## Supplemental Tables for "A multimodal atlas of COVID-19 severity identifies hallmarks of dysregulated immunity" (part 79 of 131)

### Sheet: S12-antibody-genes (continued)
antibody	celltype	gene	coef	log_fc	ci_l	ci_r	ave_expr	t	p_value	adj_p_val	b
AA_ifn_alpha1	acute_cd8	RPL23A	(Intercept)	12.2768	12.1121	12.4416	11.9774	146.339	0	0	1164.33
AA_ifn_alpha1	acute_cd8	RPS28	(Intercept)	13.7319	13.5476	13.9161	13.4562	146.326	0	0	1164.28
AA_ifn_alpha1	acute_cd8	YWHAZ	(Intercept)	10.5654	10.4235	10.7074	10.7476	146.141	0	0	1163.5
AA_ifn_alpha1	acute_cd8	HNRNPA1	(Intercept)	11.2727	11.1199	11.4254	11.175	144.916	0	0	1158.27
AA_ifn_alpha1	acute_cd8	RPS14	(Intercept)	13.7179	13.5319	13.9038	13.1292	144.851	0	0	1157.99
AA_ifn_alpha1	acute_cd8	RPL34	(Intercept)	13.7989	13.6118	13.986	13.3369	144.796	0	0	1157.76
AA_ifn_alpha1	acute_cd8	RPL5	(Intercept)	12.4688	12.2994	12.6381	12.0294	144.564	0	0	1156.76
AA_ifn_alpha1	acute_cd8	ARF5	(Intercept)	8.9848	8.86247	9.10712	9.02621	144.209	0	0	1155.23
AA_ifn_alpha1	acute_cd8	CD37	(Intercept)	10.1355	9.99708	10.2738	10.1714	143.809	0	0	1153.51
AA_ifn_alpha1	acute_cd8	C9orf16	(Intercept)	9.37286	9.24479	9.50093	9.36199	143.695	0	0	1153.02
AA_ifn_alpha1	acute_cd8	RPS5	(Intercept)	12.4718	12.3008	12.6428	12.0495	143.227	0	0	1150.99
AA_ifn_alpha1	acute_cd8	CHCHD2	(Intercept)	10.5552	10.41	10.7003	10.7455	142.789	0	0	1149.09
AA_ifn_alpha1	acute_cd8	EEF1A1	(Intercept)	14.8739	14.669	15.0787	14.362	142.565	0	0	1148.11
AA_ifn_alpha1	acute_cd8	SKP1	(Intercept)	9.73675	9.60235	9.87116	9.91072	142.236	0	0	1146.67
AA_ifn_alpha1	acute_cd8	ANAPC16	(Intercept)	9.39572	9.26559	9.52584	9.28289	141.769	0	0	1144.63
AA_ifn_alpha1	acute_cd8	RPL10A	(Intercept)	11.8982	11.7328	12.0637	11.5464	141.183	0	0	1142.06
AA_ifn_alpha1	acute_cd8	PRR13	(Intercept)	9.55881	9.42562	9.692	9.79167	140.911	0	0	1140.86
AA_ifn_alpha1	acute_cd8	CCNI	(Intercept)	10.4846	10.3359	10.6334	10.2607	138.403	0	0	1129.68
AA_ifn_alpha1	acute_cd8	PSMB1	(Intercept)	9.06884	8.93991	9.19777	9.31699	138.109	0	0	1128.35
AA_ifn_alpha1	acute_cd8	RPL37	(Intercept)	13.0049	12.8193	13.1906	12.7689	137.546	0	0	1125.81
AA_ifn_alpha1	acute_cd8	ARF1	(Intercept)	9.64068	9.50272	9.77864	9.72031	137.201	0	0	1124.25
AA_ifn_alpha1	acute_cd8	HNRNPK	(Intercept)	9.65058	9.51223	9.78893	9.89134	136.958	0	0	1123.14
AA_ifn_alpha1	acute_cd8	UQCRH	(Intercept)	9.6428	9.50453	9.78107	9.70292	136.925	0	0	1122.99
AA_ifn_alpha1	acute_cd8	RWDD1	(Intercept)	8.83352	8.70681	8.96024	8.79149	136.873	0	0	1122.76
AA_ifn_alpha1	acute_cd8	ATP5F1E	(Intercept)	11.5771	11.4101	11.7441	11.7281	136.103	0	0	1119.24
AA_ifn_alpha1	acute_cd8	PAIP2	(Intercept)	8.98655	8.85663	9.11647	8.91829	135.811	0	0	1117.9
AA_ifn_alpha1	acute_cd8	CAPZB	(Intercept)	9.86042	9.71722	10.0036	9.88387	135.199	0	0	1115.09
AA_ifn_alpha1	acute_cd8	EIF3H	(Intercept)	9.41541	9.27863	9.55218	9.23631	135.157	0	0	1114.89
AA_ifn_alpha1	acute_cd8	SF3B2	(Intercept)	9.10906	8.97668	9.24144	9.25237	135.105	0	0	1114.65
AA_ifn_alpha1	acute_cd8	COMMD6	(Intercept)	10.479	10.3261	10.632	10.2374	134.536	0	0	1112.02
AA_ifn_alpha1	acute_cd8	SEPT7	(Intercept)	9.64623	9.50528	9.78718	9.79869	134.369	0	0	1111.25
AA_ifn_alpha1	acute_cd8	RHOG	(Intercept)	8.82295	8.69372	8.95217	8.99394	134.053	0	0	1109.78
AA_ifn_alpha1	acute_cd8	EIF3M	(Intercept)	8.50319	8.37851	8.62786	8.54467	133.913	0	0	1109.12
AA_ifn_alpha1	acute_cd8	ARL6IP4	(Intercept)	9.21946	9.08421	9.35471	9.302	133.84	0	0	1108.79
AA_ifn_alpha1	acute_cd8	SELENOW	(Intercept)	9.19499	9.06009	9.32989	9.35476	133.83	0	0	1108.74
AA_ifn_alpha1	acute_cd8	GABARAP	(Intercept)	9.7411	9.59745	9.88475	9.84989	133.141	0	0	1105.52
AA_ifn_alpha1	acute_cd8	MRPS21	(Intercept)	8.58342	8.4568	8.71003	8.7024	133.098	0	0	1105.32
AA_ifn_alpha1	acute_cd8	SNU13	(Intercept)	8.66611	8.5382	8.79403	9.001	133.019	0	0	1104.95
AA_ifn_alpha1	acute_cd8	SF3B5	(Intercept)	9.06598	8.932	9.19996	9.03591	132.86	0	0	1104.2
AA_ifn_alpha1	acute_cd8	PFN1	(Intercept)	12.9655	12.7737	13.1573	13.1409	132.737	0	0	1103.62
AA_ifn_alpha1	acute_cd8	TOMM7	(Intercept)	10.8496	10.6888	11.0103	10.5308	132.519	0	0	1102.6
AA_ifn_alpha1	acute_cd8	ATP6V1F	(Intercept)	8.52844	8.40196	8.65492	8.73903	132.39	0	0	1101.99
AA_ifn_alpha1	acute_cd8	PNISR	(Intercept)	9.31607	9.17774	9.45439	9.15378	132.234	0	0	1101.25
AA_ifn_alpha1	acute_cd8	OAZ1	(Intercept)	10.5676	10.4107	10.7245	10.728	132.227	0	0	1101.22
AA_ifn_alpha1	acute_cd8	COX6C	(Intercept)	10.147	9.99619	10.2977	10.3796	132.134	0	0	1100.78
AA_ifn_alpha1	acute_cd8	OTUB1	(Intercept)	8.3546	8.23028	8.47892	8.62137	131.947	0	0	1099.9
AA_ifn_alpha1	acute_cd8	NDUFB10	(Intercept)	8.91957	8.78667	9.05247	9.04533	131.775	0	0	1099.08
AA_ifn_alpha1	acute_cd8	ARHGDIA	(Intercept)	9.04054	8.90577	9.17531	9.29762	131.708	0	0	1098.76
AA_ifn_alpha1	acute_cd8	LSM14A	(Intercept)	8.11064	7.98928	8.232	8.16772	131.218	0	0	1096.44
AA_ifn_alpha1	acute_cd8	UBC	(Intercept)	11.56	11.3863	11.7336	11.6081	130.683	0	0	1093.89
AA_ifn_alpha1	acute_cd8	GSTK1	(Intercept)	9.67593	9.53051	9.82135	9.6897	130.641	0	0	1093.69
AA_ifn_alpha1	acute_cd8	COX6A1	(Intercept)	9.90321	9.75429	10.0521	10.2411	130.57	0	0	1093.35
AA_ifn_alpha1	acute_cd8	ACTB	(Intercept)	14.3054	14.0902	14.5207	14.61	130.471	0	0	1092.88
AA_ifn_alpha1	acute_cd8	UBE2D2	(Intercept)	9.29155	9.15125	9.43184	9.32823	130.032	0	0	1090.77
AA_ifn_alpha1	acute_cd8	DAZAP2	(Intercept)	10.1719	10.0183	10.3255	10.1521	130.019	0	0	1090.71
AA_ifn_alpha1	acute_cd8	LAPTM5	(Intercept)	10.3555	10.199	10.512	10.2035	129.938	0	0	1090.32
AA_ifn_alpha1	acute_cd8	NDUFA1	(Intercept)	9.56109	9.41647	9.70571	9.71456	129.807	0	0	1089.69
AA_ifn_alpha1	acute_cd8	RPL21	(Intercept)	12.4964	12.3074	12.6855	12.1587	129.792	0	0	1089.62
AA_ifn_alpha1	acute_cd8	RPS3A	(Intercept)	13.4028	13.1999	13.6056	12.9055	129.715	0	0	1089.25
AA_ifn_alpha1	acute_cd8	SF3B6	(Intercept)	8.55758	8.42775	8.6874	8.77732	129.423	0	0	1087.84
AA_ifn_alpha1	acute_cd8	KRTCAP2	(Intercept)	9.40871	9.2658	9.55163	9.55462	129.257	0	0	1087.04
AA_ifn_alpha1	acute_cd8	LAMTOR1	(Intercept)	8.44828	8.31989	8.57666	8.60317	129.202	0	0	1086.77
AA_ifn_alpha1	acute_cd8	RAD23A	(Intercept)	8.2704	8.1441	8.39669	8.4296	128.57	0	0	1083.71
AA_ifn_alpha1	acute_cd8	NDUFB4	(Intercept)	8.61429	8.4827	8.74588	8.89703	128.53	0	0	1083.52
AA_ifn_alpha1	acute_cd8	CIB1	(Intercept)	9.12327	8.98335	9.26318	9.22448	128.026	0	0	1081.06
AA_ifn_alpha1	acute_cd8	RPS16	(Intercept)	11.9534	11.7697	12.137	11.6828	127.81	0	0	1080
AA_ifn_alpha1	acute_cd8	U2SURP	(Intercept)	8.16111	8.0357	8.28652	8.37464	127.771	0	0	1079.81
AA_ifn_alpha1	acute_cd8	RPL7	(Intercept)	10.893	10.7253	11.0608	10.6141	127.494	0	0	1078.46
AA_ifn_alpha1	acute_cd8	RPN2	(Intercept)	8.54735	8.41571	8.67898	8.7244	127.486	0	0	1078.42
AA_ifn_alpha1	acute_cd8	HINT1	(Intercept)	10.8357	10.6687	11.0027	10.6913	127.416	0	0	1078.08
AA_ifn_alpha1	acute_cd8	ERP29	(Intercept)	9.37613	9.23117	9.52108	9.43303	126.999	0	0	1076.03
AA_ifn_alpha1	acute_cd8	EVL	(Intercept)	10.2076	10.0495	10.3656	10.1833	126.84	0	0	1075.24
AA_ifn_alpha1	acute_cd8	RPL3	(Intercept)	13.146	12.9422	13.3497	12.6992	126.692	0	0	1074.52
AA_ifn_alpha1	acute_cd8	SELENOF	(Intercept)	8.37057	8.24009	8.50106	8.47462	125.949	0	0	1070.84
AA_ifn_alpha1	acute_cd8	RPSA	(Intercept)	12.3535	12.1607	12.5463	12.0119	125.803	0	0	1070.12
AA_ifn_alpha1	acute_cd8	S100A6	(Intercept)	11.5	11.3204	11.6795	11.9	125.741	0	0	1069.81
AA_ifn_alpha1	acute_cd8	LSP1	(Intercept)	10.5152	10.3501	10.6803	10.5958	125.035	0	0	1066.28
AA_ifn_alpha1	acute_cd8	GUK1	(Intercept)	10.0161	9.85866	10.1734	10.0622	124.947	0	0	1065.85
AA_ifn_alpha1	acute_cd8	ERGIC3	(Intercept)	7.93287	7.80794	8.05781	7.86173	124.67	0	0	1064.46
AA_ifn_alpha1	acute_cd8	HCLS1	(Intercept)	9.45546	9.30636	9.60455	9.63373	124.518	0	0	1063.69
AA_ifn_alpha1	acute_cd8	RPL23	(Intercept)	10.0063	9.8483	10.1643	9.8264	124.354	0	0	1062.87
AA_ifn_alpha1	acute_cd8	RNPS1	(Intercept)	8.49079	8.35665	8.62493	8.70262	124.281	0	0	1062.5
AA_ifn_alpha1	acute_cd8	STK4	(Intercept)	9.02965	8.88696	9.17233	9.08919	124.255	0	0	1062.37
AA_ifn_alpha1	acute_cd8	EIF3G	(Intercept)	9.76487	9.61055	9.91919	9.72755	124.241	0	0	1062.3
AA_ifn_alpha1	acute_cd8	HCST	(Intercept)	11.4484	11.2673	11.6296	11.6117	124.082	0	0	1061.5
AA_ifn_alpha1	acute_cd8	XRCC6	(Intercept)	8.76187	8.62314	8.90061	8.99185	124.001	0	0	1061.09
AA_ifn_alpha1	acute_cd8	TCEA1	(Intercept)	8.56238	8.42679	8.69796	8.7923	123.996	0	0	1061.07
AA_ifn_alpha1	acute_cd8	DCTN3	(Intercept)	8.375	8.24216	8.50784	8.52373	123.784	0	0	1060
AA_ifn_alpha1	acute_cd8	SUMO1	(Intercept)	8.5207	8.38531	8.6561	8.74216	123.564	0	0	1058.89
AA_ifn_alpha1	acute_cd8	COX7A2L	(Intercept)	8.6868	8.54861	8.82499	8.58164	123.422	0	0	1058.17
AA_ifn_alpha1	acute_cd8	AP2M1	(Intercept)	8.4724	8.33758	8.60721	8.53402	123.39	0	0	1058
AA_ifn_alpha1	acute_cd8	NSA2	(Intercept)	8.83766	8.69697	8.97835	8.65635	123.338	0	0	1057.74
AA_ifn_alpha1	acute_cd8	SRSF11	(Intercept)	8.71862	8.57973	8.85751	8.78078	123.249	0	0	1057.29
AA_ifn_alpha1	acute_cd8	RPL39	(Intercept)	13.7957	13.5758	14.0155	13.5025	123.208	0	0	1057.08
AA_ifn_alpha1	acute_cd8	LSM7	(Intercept)	9.0845	8.93971	9.22928	9.22883	123.191	0	0	1057
AA_ifn_alpha1	acute_cd8	EEF1B2	(Intercept)	11.8201	11.6315	12.0087	11.2988	123.026	0	0	1056.16
AA_ifn_alpha1	acute_cd8	ZC3H15	(Intercept)	8.4243	8.28977	8.55882	8.53279	122.956	0	0	1055.8
AA_ifn_alpha1	acute_cd8	COX14	(Intercept)	8.25691	8.12497	8.38884	8.35451	122.879	0	0	1055.41
AA_ifn_alpha1	acute_cd8	EID1	(Intercept)	9.24118	9.09335	9.38901	9.27799	122.738	0	0	1054.69
AA_ifn_alpha1	acute_cd8	APRT	(Intercept)	9.63275	9.47776	9.78774	9.53284	122.024	0	0	1051.05
AA_ifn_alpha1	acute_cd8	VPS28	(Intercept)	8.56353	8.4252	8.70187	8.6278	121.541	0	0	1048.57
AA_ifn_alpha1	acute_cd8	RPS19BP1	(Intercept)	8.19135	8.05899	8.3237	8.31873	121.51	0	0	1048.4
AA_ifn_alpha1	acute_cd8	UBL5	(Intercept)	9.80131	9.64284	9.95978	9.99396	121.435	0	0	1048.02
AA_ifn_alpha1	acute_cd8	PPIA	(Intercept)	11.6071	11.4194	11.7948	11.8514	121.409	0	0	1047.88
AA_ifn_alpha1	acute_cd8	WIPF1	(Intercept)	8.96996	8.82479	9.11514	9.02428	121.313	0	0	1047.39
AA_ifn_alpha1	acute_cd8	NEDD8	(Intercept)	8.88965	8.74572	9.03358	8.95088	121.267	0	0	1047.15
AA_ifn_alpha1	acute_cd8	TMEM59	(Intercept)	9.04892	8.90219	9.19565	9.24625	121.087	0	0	1046.23
AA_ifn_alpha1	acute_cd8	RBM8A	(Intercept)	8.84883	8.70474	8.99292	9.08958	120.577	0	0	1043.59
AA_ifn_alpha1	acute_cd8	SON	(Intercept)	9.91801	9.75641	10.0796	9.98321	120.506	0	0	1043.21
AA_ifn_alpha1	acute_cd8	ATP6V1G1	(Intercept)	9.93816	9.77584	10.1005	9.8455	120.207	0	0	1041.66
AA_ifn_alpha1	acute_cd8	RNF7	(Intercept)	8.53714	8.39725	8.67704	8.56682	119.815	0	0	1039.62
AA_ifn_alpha1	acute_cd8	RPS21	(Intercept)	12.9078	12.6962	13.1195	12.7085	119.742	0	0	1039.24
AA_ifn_alpha1	acute_cd8	UQCR11	(Intercept)	10.0066	9.84209	10.1712	10.0847	119.394	0	0	1037.42
AA_ifn_alpha1	acute_cd8	ARRB2	(Intercept)	8.82723	8.68169	8.97277	8.71872	119.083	0	0	1035.79
AA_ifn_alpha1	acute_cd8	DGUOK	(Intercept)	8.21031	8.07487	8.34575	8.34421	119.019	0	0	1035.45
AA_ifn_alpha1	acute_cd8	PRDX6	(Intercept)	8.4891	8.34853	8.62967	8.61	118.571	0	0	1033.09
AA_ifn_alpha1	acute_cd8	PAXX	(Intercept)	9.54143	9.38337	9.6995	9.44626	118.518	0	0	1032.81
AA_ifn_alpha1	acute_cd8	PCBP2	(Intercept)	10.8623	10.6821	11.0425	10.8314	118.337	0	0	1031.85
AA_ifn_alpha1	acute_cd8	CNBP	(Intercept)	9.67902	9.51835	9.8397	9.8862	118.277	0	0	1031.54
AA_ifn_alpha1	acute_cd8	AES	(Intercept)	9.8134	9.65037	9.97642	9.72311	118.189	0	0	1031.07
AA_ifn_alpha1	acute_cd8	LIMD2	(Intercept)	10.1384	9.96983	10.307	10.2364	118.069	0	0	1030.44
AA_ifn_alpha1	acute_cd8	EIF3D	(Intercept)	8.51474	8.37307	8.6564	8.47666	118.008	0	0	1030.11
AA_ifn_alpha1	acute_cd8	SH3BGRL	(Intercept)	8.72797	8.58275	8.87319	8.85737	118.004	0	0	1030.09
AA_ifn_alpha1	acute_cd8	RPS27	(Intercept)	14.2706	14.0329	14.5083	14.0391	117.871	0	0	1029.39
AA_ifn_alpha1	acute_cd8	FIS1	(Intercept)	8.66544	8.52109	8.80979	8.64825	117.866	0	0	1029.36
AA_ifn_alpha1	acute_cd8	RPLP0	(Intercept)	12.6564	12.4454	12.8674	12.3937	117.76	0	0	1028.8
AA_ifn_alpha1	acute_cd8	FAM96B	(Intercept)	8.1876	8.05085	8.32434	8.56169	117.561	0	0	1027.74
AA_ifn_alpha1	acute_cd8	H3F3B	(Intercept)	12.2489	12.0442	12.4535	12.3269	117.52	0	0	1027.52
AA_ifn_alpha1	acute_cd8	GTF3A	(Intercept)	9.08732	8.93538	9.23926	9.08102	117.427	0	0	1027.03
AA_ifn_alpha1	acute_cd8	TMA7	(Intercept)	11.1314	10.945	11.3179	11.0528	117.223	0	0	1025.94
AA_ifn_alpha1	acute_cd8	UBE2I	(Intercept)	8.47636	8.33438	8.61835	8.79587	117.214	0	0	1025.89
AA_ifn_alpha1	acute_cd8	ARGLU1	(Intercept)	9.04867	8.89705	9.2003	8.97761	117.173	0	0	1025.67
AA_ifn_alpha1	acute_cd8	DBI	(Intercept)	9.54086	9.38098	9.70075	9.83566	117.165	0	0	1025.63
AA_ifn_alpha1	acute_cd8	TMEM50A	(Intercept)	8.86132	8.71219	9.01045	9.13059	116.666	0	0	1022.96
AA_ifn_alpha1	acute_cd8	FUNDC2	(Intercept)	7.76903	7.63812	7.89994	8.01776	116.52	0	0	1022.18
AA_ifn_alpha1	acute_cd8	NPM1	(Intercept)	10.8792	10.6951	11.0633	10.8676	116.01	0	0	1019.43
AA_ifn_alpha1	acute_cd8	PSMB6	(Intercept)	8.60497	8.45919	8.75074	8.90847	115.899	0	0	1018.84
AA_ifn_alpha1	acute_cd8	SOD1	(Intercept)	9.39403	9.23482	9.55323	9.63917	115.853	0	0	1018.58
AA_ifn_alpha1	acute_cd8	CALM2	(Intercept)	9.53567	9.37405	9.69728	9.92406	115.845	0	0	1018.54
AA_ifn_alpha1	acute_cd8	TBCB	(Intercept)	8.5947	8.44855	8.74084	8.77477	115.464	0	0	1016.48
AA_ifn_alpha1	acute_cd8	MYL12A	(Intercept)	11.6812	11.4825	11.8798	11.976	115.464	0	0	1016.48
AA_ifn_alpha1	acute_cd8	ACP1	(Intercept)	8.0747	7.93728	8.21213	8.32495	115.364	0	0	1015.94
AA_ifn_alpha1	acute_cd8	TMEM258	(Intercept)	9.32713	9.16828	9.48598	9.60409	115.287	0	0	1015.52
AA_ifn_alpha1	acute_cd8	NDUFB7	(Intercept)	8.9004	8.74878	9.05203	9.22468	115.252	0	0	1015.33
AA_ifn_alpha1	acute_cd8	DYNLRB1	(Intercept)	8.32686	8.1849	8.46881	8.60154	115.173	0	0	1014.9
AA_ifn_alpha1	acute_cd8	HNRNPA2B1	(Intercept)	10.6376	10.4561	10.8191	10.9774	115.097	0	0	1014.49
AA_ifn_alpha1	acute_cd8	PDAP1	(Intercept)	7.84926	7.71528	7.98323	8.0061	115.033	0	0	1014.14
AA_ifn_alpha1	acute_cd8	BCAP31	(Intercept)	8.85298	8.70182	9.00413	9.08149	114.995	0	0	1013.94
AA_ifn_alpha1	acute_cd8	PARK7	(Intercept)	9.42372	9.26269	9.58476	9.50091	114.899	0	0	1013.41
AA_ifn_alpha1	acute_cd8	DNAJC8	(Intercept)	8.17163	8.03189	8.31137	8.40365	114.813	0	0	1012.95
AA_ifn_alpha1	acute_cd8	HNRNPA3	(Intercept)	9.42143	9.2603	9.58255	9.72484	114.803	0	0	1012.89
AA_ifn_alpha1	acute_cd8	SRSF5	(Intercept)	9.96178	9.79137	10.1322	9.89015	114.781	0	0	1012.77
AA_ifn_alpha1	acute_cd8	AIP	(Intercept)	7.89668	7.76158	8.03179	8.0827	114.759	0	0	1012.65
AA_ifn_alpha1	acute_cd8	TMED10	(Intercept)	8.32776	8.18519	8.47033	8.39031	114.684	0	0	1012.25
AA_ifn_alpha1	acute_cd8	ATP5PD	(Intercept)	8.63552	8.48763	8.78341	8.7998	114.647	0	0	1012.04
AA_ifn_alpha1	acute_cd8	NDUFB9	(Intercept)	9.21809	9.0601	9.37608	9.38784	114.558	0	0	1011.56
AA_ifn_alpha1	acute_cd8	RPL27A	(Intercept)	10.7557	10.5714	10.9401	10.5266	114.546	0	0	1011.49
AA_ifn_alpha1	acute_cd8	RAB7A	(Intercept)	8.18246	8.0422	8.32271	8.31799	114.544	0	0	1011.48
AA_ifn_alpha1	acute_cd8	C4orf3	(Intercept)	8.80168	8.65081	8.95256	9.02295	114.541	0	0	1011.46
AA_ifn_alpha1	acute_cd8	UQCR10	(Intercept)	9.40086	9.23963	9.5621	9.75312	114.476	0	0	1011.11
AA_ifn_alpha1	acute_cd8	NDUFB2	(Intercept)	9.51013	9.34682	9.67343	9.80791	114.341	0	0	1010.37
AA_ifn_alpha1	acute_cd8	MAGOH	(Intercept)	8.28477	8.14238	8.42717	8.42544	114.232	0	0	1009.77
AA_ifn_alpha1	acute_cd8	NKG7	(Intercept)	13.3738	13.1439	13.6038	13.6593	114.191	0	0	1009.55
AA_ifn_alpha1	acute_cd8	C19orf70	(Intercept)	8.2702	8.12782	8.41259	8.3659	114.042	0	0	1008.73
AA_ifn_alpha1	acute_cd8	PIN1	(Intercept)	8.09356	7.95421	8.23291	8.13485	114.035	0	0	1008.7
AA_ifn_alpha1	acute_cd8	PPIG	(Intercept)	8.03751	7.89908	8.17593	8.19209	114.004	0	0	1008.52
AA_ifn_alpha1	acute_cd8	ST13	(Intercept)	8.78701	8.63544	8.93858	8.62297	113.826	0	0	1007.55
AA_ifn_alpha1	acute_cd8	PSMA7	(Intercept)	9.42079	9.25828	9.5833	9.78813	113.82	0	0	1007.52
AA_ifn_alpha1	acute_cd8	S100A4	(Intercept)	12.4202	12.2054	12.635	12.6814	113.528	0	0	1005.91
AA_ifn_alpha1	acute_cd8	HSP90B1	(Intercept)	9.49684	9.33245	9.66123	9.78253	113.426	0	0	1005.35
AA_ifn_alpha1	acute_cd8	SLC25A6	(Intercept)	10.3552	10.1757	10.5348	10.0163	113.233	0	0	1004.28
AA_ifn_alpha1	acute_cd8	HLA-E	(Intercept)	11.9811	11.7733	12.1889	12.0028	113.182	0	0	1004
AA_ifn_alpha1	acute_cd8	TMEM219	(Intercept)	8.11492	7.97406	8.25577	8.1542	113.114	0	0	1003.62
AA_ifn_alpha1	acute_cd8	EEF2	(Intercept)	11.0165	10.8249	11.208	10.6268	112.933	0	0	1002.63
AA_ifn_alpha1	acute_cd8	MDH2	(Intercept)	8.63054	8.48013	8.78094	8.80414	112.666	0	0	1001.14
AA_ifn_alpha1	acute_cd8	ATRAID	(Intercept)	8.05347	7.91307	8.19387	8.14128	112.623	0	0	1000.9
AA_ifn_alpha1	acute_cd8	PRRC2C	(Intercept)	9.17682	9.01673	9.33691	9.27728	112.55	0	0	1000.5
AA_ifn_alpha1	acute_cd8	HNRNPC	(Intercept)	9.4395	9.27469	9.6043	9.62893	112.457	0	0	999.984
AA_ifn_alpha1	acute_cd8	ICAM3	(Intercept)	9.32064	9.1578	9.48347	9.09089	112.386	0	0	999.586
AA_ifn_alpha1	acute_cd8	CDC42	(Intercept)	9.60062	9.43238	9.76885	9.77032	112.043	0	0	997.676
AA_ifn_alpha1	acute_cd8	ARHGEF1	(Intercept)	8.92884	8.77235	9.08534	8.85549	112.022	0	0	997.56
AA_ifn_alpha1	acute_cd8	SEPT6	(Intercept)	9.08327	8.92381	9.24273	8.85993	111.841	0	0	996.547
AA_ifn_alpha1	acute_cd8	UBE2L3	(Intercept)	8.30244	8.15659	8.44828	8.59835	111.77	0	0	996.148
AA_ifn_alpha1	acute_cd8	VAPA	(Intercept)	8.16168	8.01819	8.30517	8.31009	111.681	0	0	995.653
AA_ifn_alpha1	acute_cd8	GTF2A2	(Intercept)	8.08222	7.93999	8.22445	8.22179	111.568	0	0	995.02
AA_ifn_alpha1	acute_cd8	SMIM26	(Intercept)	7.92119	7.78159	8.06079	8.07346	111.407	0	0	994.119
AA_ifn_alpha1	acute_cd8	SRRM1	(Intercept)	9.28864	9.12482	9.45246	9.34106	111.325	0	0	993.657
AA_ifn_alpha1	acute_cd8	MIF	(Intercept)	10.3972	10.2134	10.581	10.6075	111.067	0	0	992.208
AA_ifn_alpha1	acute_cd8	GZMA	(Intercept)	11.3996	11.198	11.6012	11.5466	111.023	0	0	991.961
AA_ifn_alpha1	acute_cd8	DAD1	(Intercept)	8.91805	8.76015	9.07594	9.14035	110.895	0	0	991.239
AA_ifn_alpha1	acute_cd8	TRA2B	(Intercept)	8.68718	8.53299	8.84137	8.77248	110.62	0	0	989.689
AA_ifn_alpha1	acute_cd8	RTRAF	(Intercept)	8.59409	8.4413	8.74688	8.7212	110.437	0	0	988.652
AA_ifn_alpha1	acute_cd8	CCL5	(Intercept)	12.8945	12.665	13.1239	12.924	110.353	0	0	988.174
AA_ifn_alpha1	acute_cd8	MBNL1	(Intercept)	9.23445	9.06999	9.39892	9.20838	110.243	0	0	987.551
AA_ifn_alpha1	acute_cd8	VAMP8	(Intercept)	8.96591	8.80618	9.12564	9.21251	110.208	0	0	987.354
AA_ifn_alpha1	acute_cd8	TRAPPC1	(Intercept)	9.09198	8.92987	9.2541	9.39324	110.115	0	0	986.827
AA_ifn_alpha1	acute_cd8	COPS9	(Intercept)	8.53599	8.38364	8.68835	8.61229	110.004	0	0	986.197
AA_ifn_alpha1	acute_cd8	TMBIM6	(Intercept)	9.49464	9.325	9.66428	9.85604	109.893	0	0	985.563
AA_ifn_alpha1	acute_cd8	ATP6V0B	(Intercept)	8.24521	8.09785	8.39258	8.49654	109.854	0	0	985.343
AA_ifn_alpha1	acute_cd8	RAB11B	(Intercept)	8.09426	7.94916	8.23937	8.14678	109.527	0	0	983.478
AA_ifn_alpha1	acute_cd8	BSG	(Intercept)	8.93069	8.77051	9.09088	9.08006	109.465	0	0	983.129
AA_ifn_alpha1	acute_cd8	PABPC1	(Intercept)	11.0385	10.8404	11.2366	10.6375	109.402	0	0	982.77
AA_ifn_alpha1	acute_cd8	PSMC5	(Intercept)	8.42755	8.27626	8.57883	8.53676	109.377	0	0	982.626
AA_ifn_alpha1	acute_cd8	ANAPC11	(Intercept)	8.47452	8.32239	8.62666	8.77573	109.368	0	0	982.575
AA_ifn_alpha1	acute_cd8	GHITM	(Intercept)	8.51367	8.36034	8.66701	8.66862	109.018	0	0	980.569
AA_ifn_alpha1	acute_cd8	EWSR1	(Intercept)	8.3085	8.15878	8.45821	8.61909	108.958	0	0	980.228
AA_ifn_alpha1	acute_cd8	NDUFS5	(Intercept)	9.26392	9.09687	9.43098	9.3286	108.882	0	0	979.788
AA_ifn_alpha1	acute_cd8	ENSA	(Intercept)	8.12086	7.97439	8.26733	8.41735	108.857	0	0	979.646
AA_ifn_alpha1	acute_cd8	LAMTOR5	(Intercept)	7.92051	7.77758	8.06343	8.07877	108.808	0	0	979.365
AA_ifn_alpha1	acute_cd8	POLR3GL	(Intercept)	8.03929	7.89413	8.18445	8.17848	108.736	0	0	978.95
AA_ifn_alpha1	acute_cd8	ATP6AP2	(Intercept)	8.18138	8.03355	8.32921	8.24914	108.659	0	0	978.508
AA_ifn_alpha1	acute_cd8	PGK1	(Intercept)	9.35586	9.1867	9.52501	9.50966	108.594	0	0	978.134
AA_ifn_alpha1	acute_cd8	SSB	(Intercept)	7.98522	7.84075	8.12969	8.27146	108.521	0	0	977.714
AA_ifn_alpha1	acute_cd8	VCP	(Intercept)	8.4133	8.26101	8.56559	8.62255	108.469	0	0	977.417
AA_ifn_alpha1	acute_cd8	COX8A	(Intercept)	9.76045	9.58377	9.93713	10.0974	108.464	0	0	977.389
AA_ifn_alpha1	acute_cd8	NDUFA2	(Intercept)	8.45014	8.29716	8.60311	8.66514	108.459	0	0	977.359
AA_ifn_alpha1	acute_cd8	AURKAIP1	(Intercept)	8.30776	8.15733	8.45818	8.59398	108.435	0	0	977.222
AA_ifn_alpha1	acute_cd8	SEC11A	(Intercept)	8.47787	8.32428	8.63146	8.57788	108.378	0	0	976.895
AA_ifn_alpha1	acute_cd8	MRPL57	(Intercept)	8.0789	7.93252	8.22528	8.25943	108.361	0	0	976.794
AA_ifn_alpha1	acute_cd8	EIF3F	(Intercept)	10.0226	9.84063	10.2046	9.65425	108.136	0	0	975.495
AA_ifn_alpha1	acute_cd8	RALY	(Intercept)	8.83748	8.6768	8.99816	8.98743	107.988	0	0	974.642
AA_ifn_alpha1	acute_cd8	HNRNPU	(Intercept)	9.1566	8.99002	9.32319	9.31638	107.921	0	0	974.251
AA_ifn_alpha1	acute_cd8	APH1A	(Intercept)	8.06235	7.91543	8.20927	8.23382	107.744	0	0	973.229
AA_ifn_alpha1	acute_cd8	LSM8	(Intercept)	8.15974	8.011	8.30848	8.18237	107.713	0	0	973.046
AA_ifn_alpha1	acute_cd8	RPL38	(Intercept)	11.0962	10.8939	11.2985	11.0568	107.698	0	0	972.959
AA_ifn_alpha1	acute_cd8	PPP1CA	(Intercept)	9.89514	9.71466	10.0756	10.0559	107.649	0	0	972.677
AA_ifn_alpha1	acute_cd8	RPL37A	(Intercept)	11.6209	11.4087	11.833	11.5711	107.556	0	0	972.135
AA_ifn_alpha1	acute_cd8	S100A10	(Intercept)	10.6075	10.4136	10.8014	10.9529	107.406	0	0	971.267
AA_ifn_alpha1	acute_cd8	NDUFA5	(Intercept)	7.67229	7.53173	7.81285	7.802	107.171	0	0	969.9
AA_ifn_alpha1	acute_cd8	BRK1	(Intercept)	9.03225	8.86663	9.19786	9.13609	107.078	0	0	969.358
AA_ifn_alpha1	acute_cd8	HLA-A	(Intercept)	12.7328	12.4989	12.9667	12.9471	106.888	0	0	968.247
AA_ifn_alpha1	acute_cd8	SCAND1	(Intercept)	9.06978	8.90222	9.23735	9.16472	106.274	0	0	964.649
AA_ifn_alpha1	acute_cd8	SUB1	(Intercept)	10.0677	9.88167	10.2537	10.4562	106.259	0	0	964.561
AA_ifn_alpha1	acute_cd8	GYPC	(Intercept)	9.66238	9.48364	9.84111	9.34896	106.141	0	0	963.87
AA_ifn_alpha1	acute_cd8	EMC7	(Intercept)	7.66566	7.52347	7.80785	7.88555	105.848	0	0	962.142
AA_ifn_alpha1	acute_cd8	HNRNPM	(Intercept)	8.52588	8.36771	8.68406	8.73726	105.828	0	0	962.028
AA_ifn_alpha1	acute_cd8	FYB1	(Intercept)	9.60208	9.42383	9.78033	9.60001	105.765	0	0	961.651
AA_ifn_alpha1	acute_cd8	STMP1	(Intercept)	7.99963	7.8511	8.14815	8.03655	105.749	0	0	961.559
AA_ifn_alpha1	acute_cd8	PPP1R2	(Intercept)	8.0707	7.92084	8.22057	8.0239	105.737	0	0	961.489
AA_ifn_alpha1	acute_cd8	HP1BP3	(Intercept)	8.63121	8.47078	8.79164	8.63591	105.633	0	0	960.875
AA_ifn_alpha1	acute_cd8	PHB2	(Intercept)	8.71933	8.55719	8.88146	8.66707	105.588	0	0	960.608
AA_ifn_alpha1	acute_cd8	TAPBP	(Intercept)	8.83131	8.66707	8.99556	8.89078	105.571	0	0	960.51
AA_ifn_alpha1	acute_cd8	TMED2	(Intercept)	8.41896	8.26218	8.57574	8.50578	105.435	0	0	959.704
AA_ifn_alpha1	acute_cd8	TSPO	(Intercept)	9.05497	8.88634	9.2236	9.1178	105.43	0	0	959.677
AA_ifn_alpha1	acute_cd8	TOMM20	(Intercept)	8.8539	8.68885	9.01895	8.68215	105.323	0	0	959.042
AA_ifn_alpha1	acute_cd8	GABARAPL2	(Intercept)	8.53133	8.37217	8.69049	8.41152	105.243	0	0	958.564
AA_ifn_alpha1	acute_cd8	COPS6	(Intercept)	7.72543	7.58117	7.86969	7.9702	105.145	0	0	957.987
AA_ifn_alpha1	acute_cd8	CLEC2B	(Intercept)	9.27891	9.10554	9.45228	9.23967	105.082	0	0	957.612
AA_ifn_alpha1	acute_cd8	MT-CO2	(Intercept)	14.0532	13.7903	14.3161	13.7072	104.954	0	0	956.848
AA_ifn_alpha1	acute_cd8	UBXN4	(Intercept)	8.16112	8.00834	8.31391	8.40087	104.876	0	0	956.388
AA_ifn_alpha1	acute_cd8	MFF	(Intercept)	7.49534	7.35497	7.6357	7.6704	104.843	0	0	956.191
AA_ifn_alpha1	acute_cd8	JTB	(Intercept)	8.88278	8.7161	9.04947	8.95854	104.632	0	0	954.933
AA_ifn_alpha1	acute_cd8	PUF60	(Intercept)	7.84388	7.69661	7.99115	8.125	104.577	0	0	954.605
AA_ifn_alpha1	acute_cd8	FAM49B	(Intercept)	8.70585	8.54226	8.86944	8.90819	104.487	0	0	954.07
AA_ifn_alpha1	acute_cd8	SARAF	(Intercept)	10.9392	10.7332	11.1451	10.635	104.272	0	0	952.786
AA_ifn_alpha1	acute_cd8	POLR1D	(Intercept)	8.52347	8.36296	8.68399	8.4249	104.259	0	0	952.705
AA_ifn_alpha1	acute_cd8	REEP5	(Intercept)	8.15983	8.00614	8.31351	8.44744	104.249	0	0	952.644
AA_ifn_alpha1	acute_cd8	C9orf78	(Intercept)	8.67371	8.51009	8.83734	8.71293	104.082	0	0	951.646
AA_ifn_alpha1	acute_cd8	SYF2	(Intercept)	8.50409	8.34351	8.66466	8.51402	103.983	0	0	951.051
AA_ifn_alpha1	acute_cd8	SSBP1	(Intercept)	8.6128	8.45003	8.77556	8.7652	103.893	0	0	950.513
AA_ifn_alpha1	acute_cd8	TUFM	(Intercept)	8.64295	8.47956	8.80634	8.76238	103.862	0	0	950.327
AA_ifn_alpha1	acute_cd8	SF1	(Intercept)	9.02737	8.85644	9.19831	9.05591	103.69	0	0	949.294
AA_ifn_alpha1	acute_cd8	RAP1B	(Intercept)	9.61193	9.42946	9.7944	9.86864	103.425	0	0	947.7
AA_ifn_alpha1	acute_cd8	KIF5B	(Intercept)	7.99805	7.84619	8.14991	8.12886	103.406	0	0	947.58
AA_ifn_alpha1	acute_cd8	SNRPA	(Intercept)	8.28987	8.13243	8.44731	8.38495	103.379	0	0	947.422
AA_ifn_alpha1	acute_cd8	SERBP1	(Intercept)	8.87942	8.71072	9.04812	9.17032	103.341	0	0	947.188
AA_ifn_alpha1	acute_cd8	SEC11C	(Intercept)	7.81685	7.66824	7.96545	8.00711	103.279	0	0	946.817
AA_ifn_alpha1	acute_cd8	EMC4	(Intercept)	7.68767	7.54151	7.83382	7.98945	103.274	0	0	946.785
AA_ifn_alpha1	acute_cd8	TMEM230	(Intercept)	8.14339	7.9885	8.29829	8.14924	103.223	0	0	946.481
AA_ifn_alpha1	acute_cd8	NDUFV1	(Intercept)	8.02513	7.87246	8.1778	8.14537	103.205	0	0	946.37
AA_ifn_alpha1	acute_cd8	COX7B	(Intercept)	9.0508	8.8786	9.223	9.31491	103.195	0	0	946.309
AA_ifn_alpha1	acute_cd8	ATP5PF	(Intercept)	8.90202	8.73244	9.07161	9.1481	103.065	0	0	945.521
AA_ifn_alpha1	acute_cd8	HNRNPA0	(Intercept)	9.43116	9.25123	9.61108	9.20633	102.915	0	0	944.613
AA_ifn_alpha1	acute_cd8	POLR2G	(Intercept)	8.12798	7.97267	8.28329	8.13413	102.751	0	0	943.62
AA_ifn_alpha1	acute_cd8	TBCA	(Intercept)	8.87938	8.70963	9.04912	9.07923	102.706	0	0	943.348
AA_ifn_alpha1	acute_cd8	OCIAD2	(Intercept)	8.33896	8.17947	8.49845	8.19177	102.658	0	0	943.056
AA_ifn_alpha1	acute_cd8	RBM25	(Intercept)	8.10317	7.94777	8.25857	8.25752	102.381	0	0	941.372
AA_ifn_alpha1	acute_cd8	PEBP1	(Intercept)	8.66547	8.49888	8.83206	8.77568	102.131	0	0	939.847
AA_ifn_alpha1	acute_cd8	MPC2	(Intercept)	7.84256	7.69177	7.99335	7.85036	102.12	0	0	939.78
AA_ifn_alpha1	acute_cd8	ZNHIT1	(Intercept)	8.10644	7.95046	8.26243	8.11892	102.039	0	0	939.291
AA_ifn_alpha1	acute_cd8	EIF3E	(Intercept)	9.43867	9.25706	9.62029	9.17988	102.038	0	0	939.28
AA_ifn_alpha1	acute_cd8	MED10	(Intercept)	8.72006	8.55213	8.88798	8.68897	101.955	0	0	938.778
AA_ifn_alpha1	acute_cd8	NDUFS8	(Intercept)	8.13447	7.97765	8.29129	8.50393	101.843	0	0	938.091
AA_ifn_alpha1	acute_cd8	RPL4	(Intercept)	11.1196	10.905	11.3342	10.7454	101.731	0	0	937.403
AA_ifn_alpha1	acute_cd8	TCF25	(Intercept)	9.27037	9.09118	9.44956	9.28181	101.578	0	0	936.468
AA_ifn_alpha1	acute_cd8	MALAT1	(Intercept)	14.7534	14.4677	15.0392	14.814	101.365	0	0	935.161
AA_ifn_alpha1	acute_cd8	GPX4	(Intercept)	8.90264	8.73015	9.07513	8.9157	101.338	0	0	934.992
AA_ifn_alpha1	acute_cd8	SS18L2	(Intercept)	7.95284	7.79867	8.10701	7.93554	101.282	0	0	934.647
AA_ifn_alpha1	acute_cd8	PDIA3	(Intercept)	9.41443	9.23133	9.59753	9.66934	100.953	0	0	932.622
AA_ifn_alpha1	acute_cd8	HMGN3	(Intercept)	8.73993	8.56989	8.90997	8.74383	100.918	0	0	932.404
AA_ifn_alpha1	acute_cd8	CCDC124	(Intercept)	7.42055	7.27616	7.56494	7.70153	100.904	0	0	932.323
AA_ifn_alpha1	acute_cd8	RARRES3	(Intercept)	10.1677	9.9698	10.3655	10.2734	100.897	0	0	932.276
AA_ifn_alpha1	acute_cd8	SELENOT	(Intercept)	8.08172	7.92438	8.23906	8.38418	100.849	0	0	931.983
AA_ifn_alpha1	acute_cd8	GOLGA7	(Intercept)	7.76927	7.61798	7.92056	7.76603	100.828	0	0	931.853
AA_ifn_alpha1	acute_cd8	PCNP	(Intercept)	7.98679	7.8311	8.14248	8.01551	100.723	0	0	931.203
AA_ifn_alpha1	acute_cd8	ANXA1	(Intercept)	10.178	9.97954	10.3764	10.4424	100.707	0	0	931.103
AA_ifn_alpha1	acute_cd8	VDAC2	(Intercept)	8.16943	8.01013	8.32872	8.2995	100.693	0	0	931.015
AA_ifn_alpha1	acute_cd8	HPS1	(Intercept)	7.66596	7.51645	7.81547	7.77988	100.672	0	0	930.888
AA_ifn_alpha1	acute_cd8	TOMM22	(Intercept)	8.21241	8.05211	8.37271	8.31897	100.59	0	0	930.379
AA_ifn_alpha1	acute_cd8	ZAP70	(Intercept)	9.03698	8.86011	9.21385	9.16964	100.318	0	0	928.692
AA_ifn_alpha1	acute_cd8	ACAP1	(Intercept)	8.79001	8.61775	8.96227	8.67683	100.188	0	0	927.888
AA_ifn_alpha1	acute_cd8	EIF5	(Intercept)	8.57357	8.4055	8.74165	8.65655	100.156	0	0	927.691
AA_ifn_alpha1	acute_cd8	C12orf57	(Intercept)	10.1892	9.98939	10.389	9.84858	100.131	0	0	927.534
AA_ifn_alpha1	acute_cd8	CLIC1	(Intercept)	10.4947	10.2889	10.7005	10.7463	100.126	0	0	927.506
AA_ifn_alpha1	acute_cd8	WAS	(Intercept)	8.66846	8.49844	8.83848	8.79245	100.105	0	0	927.37
AA_ifn_alpha1	acute_cd8	IKZF1	(Intercept)	8.39426	8.22956	8.55896	8.33481	100.07	0	0	927.154
AA_ifn_alpha1	acute_cd8	RAC2	(Intercept)	10.762	10.5505	10.9734	10.9728	99.9441	0	0	926.371
AA_ifn_alpha1	acute_cd8	SRP9	(Intercept)	8.67828	8.50772	8.84884	8.93833	99.9	0	0	926.096
AA_ifn_alpha1	acute_cd8	EMP3	(Intercept)	10.4877	10.2815	10.6938	10.8955	99.8847	0	0	926.001
AA_ifn_alpha1	acute_cd8	FBXO7	(Intercept)	7.85999	7.70516	8.01482	7.86384	99.6718	0	0	924.673
AA_ifn_alpha1	acute_cd8	TNFRSF14	(Intercept)	8.35184	8.18731	8.51636	8.22014	99.6691	0	0	924.656
AA_ifn_alpha1	acute_cd8	STRAP	(Intercept)	8.11924	7.95923	8.27926	8.19767	99.626	0	0	924.387
AA_ifn_alpha1	acute_cd8	EIF1	(Intercept)	12.5446	12.2971	12.7922	12.211	99.5039	0	0	923.624
AA_ifn_alpha1	acute_cd8	SKAP1	(Intercept)	8.63299	8.4626	8.80337	8.69008	99.4813	0	0	923.483
AA_ifn_alpha1	acute_cd8	EAPP	(Intercept)	7.95733	7.80007	8.11458	8.06343	99.3532	0	0	922.681
AA_ifn_alpha1	acute_cd8	CSNK1A1	(Intercept)	7.73591	7.58298	7.88884	7.85499	99.3206	0	0	922.477
AA_ifn_alpha1	acute_cd8	LCP1	(Intercept)	10.0618	9.86259	10.2611	10.2323	99.1457	0	0	921.38
AA_ifn_alpha1	acute_cd8	INO80E	(Intercept)	7.68174	7.52952	7.83397	7.79453	99.079	0	0	920.962
AA_ifn_alpha1	acute_cd8	SELENOH	(Intercept)	8.73364	8.56048	8.9068	8.94496	99.0278	0	0	920.64
AA_ifn_alpha1	acute_cd8	PPP1R7	(Intercept)	7.50245	7.35341	7.65148	7.7736	98.836	0	0	919.435
AA_ifn_alpha1	acute_cd8	COPE	(Intercept)	8.57881	8.40839	8.74923	8.82981	98.8345	0	0	919.425
AA_ifn_alpha1	acute_cd8	HNRNPUL1	(Intercept)	8.14328	7.98149	8.30507	8.16848	98.8235	0	0	919.356
AA_ifn_alpha1	acute_cd8	TAGLN2	(Intercept)	10.1917	9.98897	10.3944	10.4036	98.7132	0	0	918.662
AA_ifn_alpha1	acute_cd8	AUP1	(Intercept)	8.17578	8.01311	8.33845	8.34185	98.6802	0	0	918.454
AA_ifn_alpha1	acute_cd8	SEPT1	(Intercept)	8.81836	8.64287	8.99384	8.7865	98.6632	0	0	918.347
AA_ifn_alpha1	acute_cd8	ANAPC5	(Intercept)	7.94212	7.78398	8.10027	7.96878	98.6057	0	0	917.984
AA_ifn_alpha1	acute_cd8	XRN2	(Intercept)	7.90825	7.75061	8.06589	8.00426	98.4986	0	0	917.308
AA_ifn_alpha1	acute_cd8	CAMLG	(Intercept)	7.92575	7.76753	8.08396	7.70679	98.3573	0	0	916.416
AA_ifn_alpha1	acute_cd8	PAPOLA	(Intercept)	8.16243	7.99941	8.32546	8.30491	98.3056	0	0	916.089
AA_ifn_alpha1	acute_cd8	EIF4G2	(Intercept)	8.59876	8.42694	8.77058	8.69044	98.2594	0	0	915.797
AA_ifn_alpha1	acute_cd8	RBMX	(Intercept)	8.0547	7.89357	8.21584	8.14587	98.1448	0	0	915.072
AA_ifn_alpha1	acute_cd8	C8orf59	(Intercept)	8.42238	8.25378	8.59097	8.42004	98.0825	0	0	914.677
AA_ifn_alpha1	acute_cd8	FUS	(Intercept)	8.62398	8.45121	8.79675	9.01675	98.005	0	0	914.185
AA_ifn_alpha1	acute_cd8	EMC6	(Intercept)	7.48378	7.33377	7.6338	7.68453	97.9481	0	0	913.825
AA_ifn_alpha1	acute_cd8	DDX46	(Intercept)	8.05627	7.89461	8.21793	8.26071	97.8443	0	0	913.166
AA_ifn_alpha1	acute_cd8	RHOF	(Intercept)	8.31939	8.15238	8.4864	8.37158	97.8058	0	0	912.921
AA_ifn_alpha1	acute_cd8	ISCU	(Intercept)	8.56048	8.38857	8.73239	8.62101	97.7691	0	0	912.687
AA_ifn_alpha1	acute_cd8	MRPL43	(Intercept)	7.69063	7.53612	7.84513	7.79252	97.728	0	0	912.426
AA_ifn_alpha1	acute_cd8	RNF181	(Intercept)	7.75832	7.60207	7.91456	8.16556	97.4934	0	0	910.933
AA_ifn_alpha1	acute_cd8	PSMD7	(Intercept)	8.02123	7.8596	8.18286	8.30049	97.439	0	0	910.586
AA_ifn_alpha1	acute_cd8	PSMF1	(Intercept)	7.6788	7.52396	7.83365	7.87513	97.3644	0	0	910.111
AA_ifn_alpha1	acute_cd8	UQCRQ	(Intercept)	8.959	8.77832	9.13968	9.23916	97.3548	0	0	910.049
AA_ifn_alpha1	acute_cd8	SRGN	(Intercept)	10.9503	10.7294	11.1712	11.1259	97.3197	0	0	909.825
AA_ifn_alpha1	acute_cd8	ENY2	(Intercept)	7.71068	7.55506	7.8663	7.96355	97.2812	0	0	909.579
AA_ifn_alpha1	acute_cd8	LITAF	(Intercept)	10.3693	10.1593	10.5792	10.4294	96.966	0	0	907.563
AA_ifn_alpha1	acute_cd8	MCRIP1	(Intercept)	7.52156	7.36919	7.67393	7.65706	96.9222	0	0	907.283
AA_ifn_alpha1	acute_cd8	PTPRC	(Intercept)	10.6706	10.4541	10.887	10.8467	96.7951	0	0	906.468
AA_ifn_alpha1	acute_cd8	DDX5	(Intercept)	10.8967	10.6756	11.1177	10.8372	96.7947	0	0	906.465
AA_ifn_alpha1	acute_cd8	SRRM2	(Intercept)	8.62722	8.4522	8.80224	8.67413	96.7822	0	0	906.385
AA_ifn_alpha1	acute_cd8	BIN2	(Intercept)	9.37656	9.18593	9.56719	9.36394	96.5748	0	0	905.053
AA_ifn_alpha1	acute_cd8	AP3S1	(Intercept)	7.48223	7.32956	7.63489	7.56698	96.229	0	0	902.826
AA_ifn_alpha1	acute_cd8	SNRPC	(Intercept)	8.06671	7.90209	8.23133	8.38924	96.2137	0	0	902.727
AA_ifn_alpha1	acute_cd8	RNH1	(Intercept)	7.5575	7.40325	7.71176	7.87133	96.1921	0	0	902.588
AA_ifn_alpha1	acute_cd8	MED4	(Intercept)	7.29365	7.14465	7.44264	7.34706	96.113	0	0	902.077
AA_ifn_alpha1	acute_cd8	ATP5MD	(Intercept)	9.22402	9.03558	9.41247	9.59868	96.1067	0	0	902.037
AA_ifn_alpha1	acute_cd8	KXD1	(Intercept)	7.5171	7.36335	7.67085	7.67767	95.9957	0	0	901.319
AA_ifn_alpha1	acute_cd8	MAX	(Intercept)	7.584	7.42879	7.73921	7.53523	95.9369	0	0	900.939
AA_ifn_alpha1	acute_cd8	ARL6IP5	(Intercept)	9.48601	9.29152	9.6805	9.67342	95.7643	0	0	899.822
AA_ifn_alpha1	acute_cd8	PQBP1	(Intercept)	7.30665	7.15662	7.45669	7.28604	95.6164	0	0	898.863
AA_ifn_alpha1	acute_cd8	PSMD8	(Intercept)	8.41391	8.24109	8.58673	8.69575	95.588	0	0	898.679
AA_ifn_alpha1	acute_cd8	BUD31	(Intercept)	7.91761	7.75487	8.08035	8.12997	95.5218	0	0	898.249
AA_ifn_alpha1	acute_cd8	NCL	(Intercept)	9.58549	9.38842	9.78257	9.9228	95.498	0	0	898.094
AA_ifn_alpha1	acute_cd8	SNRPB	(Intercept)	8.80965	8.62852	8.99079	9.12058	95.4921	0	0	898.056
AA_ifn_alpha1	acute_cd8	CNPY3	(Intercept)	8.06553	7.89966	8.23141	8.19612	95.4672	0	0	897.894
AA_ifn_alpha1	acute_cd8	PTGES3	(Intercept)	9.11641	8.92885	9.30396	9.46412	95.4367	0	0	897.696
AA_ifn_alpha1	acute_cd8	CLPP	(Intercept)	7.60998	7.45323	7.76673	7.76983	95.32	0	0	896.937
AA_ifn_alpha1	acute_cd8	LAT	(Intercept)	9.10445	8.91658	9.29231	8.99344	95.1517	0	0	895.841
AA_ifn_alpha1	acute_cd8	ZNF207	(Intercept)	8.12475	7.95701	8.29248	8.22247	95.103	0	0	895.523
AA_ifn_alpha1	acute_cd8	HLA-B	(Intercept)	14.1451	13.8531	14.4372	13.9598	95.0864	0	0	895.415
AA_ifn_alpha1	acute_cd8	ZMAT2	(Intercept)	7.70255	7.54348	7.86163	7.78755	95.0721	0	0	895.321
AA_ifn_alpha1	acute_cd8	MTDH	(Intercept)	8.81959	8.63731	9.00186	8.96217	95.0016	0	0	894.862
AA_ifn_alpha1	acute_cd8	RSL1D1	(Intercept)	8.02888	7.86295	8.19482	7.97181	95.0006	0	0	894.855
AA_ifn_alpha1	acute_cd8	CIRBP	(Intercept)	10.3583	10.1436	10.5729	10.2216	94.7454	0	0	893.187
AA_ifn_alpha1	acute_cd8	CAP1	(Intercept)	9.52994	9.33238	9.72749	9.68909	94.7145	0	0	892.985
AA_ifn_alpha1	acute_cd8	LMAN2	(Intercept)	8.25137	8.08022	8.42253	8.60345	94.6579	0	0	892.614
AA_ifn_alpha1	acute_cd8	RAB14	(Intercept)	7.57284	7.41566	7.73002	7.69204	94.5953	0	0	892.205
AA_ifn_alpha1	acute_cd8	SPCS2	(Intercept)	8.26441	8.09287	8.43595	8.58906	94.5926	0	0	892.187
AA_ifn_alpha1	acute_cd8	RAP1A	(Intercept)	8.37853	8.20437	8.55268	8.39367	94.4587	0	0	891.309
AA_ifn_alpha1	acute_cd8	SF3A2	(Intercept)	7.83377	7.67085	7.99668	8.01902	94.4092	0	0	890.984
AA_ifn_alpha1	acute_cd8	RAB2A	(Intercept)	8.06828	7.90039	8.23616	8.21538	94.3572	0	0	890.643
AA_ifn_alpha1	acute_cd8	NCOR1	(Intercept)	8.38851	8.21381	8.56321	8.48747	94.2755	0	0	890.106
AA_ifn_alpha1	acute_cd8	SLTM	(Intercept)	7.77236	7.61044	7.93427	7.8958	94.2504	0	0	889.941
AA_ifn_alpha1	acute_cd8	LRPAP1	(Intercept)	7.71054	7.5498	7.87129	7.89239	94.1803	0	0	889.48
AA_ifn_alpha1	acute_cd8	SH3KBP1	(Intercept)	8.04337	7.87566	8.21108	8.23594	94.167	0	0	889.392
AA_ifn_alpha1	acute_cd8	GNG5	(Intercept)	9.05854	8.86945	9.24763	9.54598	94.0596	0	0	888.685
AA_ifn_alpha1	acute_cd8	P4HB	(Intercept)	8.85198	8.66692	9.03705	8.88275	93.9134	0	0	887.721
AA_ifn_alpha2	acute_cd8	RPS15	(Intercept)	13.3802	13.2788	13.4816	13.2695	259.131	0	0	1507.54
AA_ifn_alpha2	acute_cd8	SRP14	(Intercept)	10.6327	10.5469	10.7184	10.755	243.501	0	0	1472.45
AA_ifn_alpha2	acute_cd8	RPLP1	(Intercept)	14.2482	14.1287	14.3676	14.0977	234.194	0	0	1450.13
AA_ifn_alpha2	acute_cd8	RPL35	(Intercept)	12.2842	12.1808	12.3875	12.2429	233.334	0	0	1448.01
AA_ifn_alpha2	acute_cd8	COX4I1	(Intercept)	11.1935	11.0982	11.2887	11.02	230.743	0	0	1441.56
AA_ifn_alpha2	acute_cd8	TMSB4X	(Intercept)	14.2054	14.0818	14.329	14.3871	225.647	0	0	1428.6
AA_ifn_alpha2	acute_cd8	EDF1	(Intercept)	9.841	9.75391	9.92809	9.90501	221.861	0	0	1418.73
AA_ifn_alpha2	acute_cd8	TMSB10	(Intercept)	13.7843	13.6621	13.9066	14.0511	221.409	0	0	1417.54
AA_ifn_alpha2	acute_cd8	FAU	(Intercept)	13.103	12.9858	13.2202	12.9215	219.543	0	0	1412.59
AA_ifn_alpha2	acute_cd8	RPL11	(Intercept)	13.5975	13.4748	13.7202	13.3031	217.553	0	0	1407.25
AA_ifn_alpha2	acute_cd8	RPL29	(Intercept)	13.1485	13.028	13.2689	12.7885	214.349	0	0	1398.52
AA_ifn_alpha2	acute_cd8	RPL41	(Intercept)	14.7967	14.6604	14.9331	14.6498	213.068	0	0	1394.98
AA_ifn_alpha2	acute_cd8	CALM1	(Intercept)	11.9374	11.8272	12.0476	12.0939	212.724	0	0	1394.03
AA_ifn_alpha2	acute_cd8	RPS24	(Intercept)	13.163	13.0414	13.2845	12.9057	212.661	0	0	1393.85
AA_ifn_alpha2	acute_cd8	RPL12	(Intercept)	13.0319	12.9107	13.153	12.8732	211.236	0	0	1389.88
AA_ifn_alpha2	acute_cd8	SERF2	(Intercept)	11.8208	11.7107	11.9309	11.9014	210.773	0	0	1388.58
AA_ifn_alpha2	acute_cd8	RPL19	(Intercept)	13.6431	13.5152	13.771	13.3583	209.433	0	0	1384.8
AA_ifn_alpha2	acute_cd8	RPL18A	(Intercept)	13.4417	13.3149	13.5685	13.1427	208.076	0	0	1380.95
AA_ifn_alpha2	acute_cd8	NACA	(Intercept)	12.219	12.1028	12.3353	11.9408	206.437	0	0	1376.25
AA_ifn_alpha2	acute_cd8	RPL32	(Intercept)	13.8729	13.7392	14.0066	13.5966	203.776	0	0	1368.53
AA_ifn_alpha2	acute_cd8	RPL18	(Intercept)	12.9776	12.8523	13.1028	12.6152	203.403	0	0	1367.44
AA_ifn_alpha2	acute_cd8	COX7C	(Intercept)	10.8846	10.7794	10.9898	10.8016	203.158	0	0	1366.72
AA_ifn_alpha2	acute_cd8	ATP5MC2	(Intercept)	10.7738	10.6694	10.8781	10.7588	202.7	0	0	1365.38
AA_ifn_alpha2	acute_cd8	SSR4	(Intercept)	10.0138	9.91674	10.1109	10.0496	202.497	0	0	1364.78
AA_ifn_alpha2	acute_cd8	RPL15	(Intercept)	12.3216	12.2019	12.4412	12.094	202.148	0	0	1363.75
AA_ifn_alpha2	acute_cd8	RPL14	(Intercept)	13.0363	12.9096	13.163	12.7728	202.027	0	0	1363.39
AA_ifn_alpha2	acute_cd8	RPL28	(Intercept)	13.8779	13.7428	14.0129	13.9263	201.724	0	0	1362.49
AA_ifn_alpha2	acute_cd8	UBA52	(Intercept)	11.807	11.6919	11.9221	11.6359	201.447	0	0	1361.67
AA_ifn_alpha2	acute_cd8	MYL6	(Intercept)	11.473	11.3605	11.5855	11.6816	200.228	0	0	1358.05
AA_ifn_alpha2	acute_cd8	RPS13	(Intercept)	13.1748	13.0448	13.3049	12.8575	198.974	0	0	1354.29
AA_ifn_alpha2	acute_cd8	RPS7	(Intercept)	13.073	12.944	13.202	12.8301	198.957	0	0	1354.23
AA_ifn_alpha2	acute_cd8	RPL10	(Intercept)	14.4871	14.343	14.6311	14.102	197.503	0	0	1349.84
AA_ifn_alpha2	acute_cd8	EIF3K	(Intercept)	10.4106	10.3061	10.515	10.2443	195.664	0	0	1344.22
AA_ifn_alpha2	acute_cd8	EEF1D	(Intercept)	11.7739	11.6551	11.8927	11.4689	194.656	0	0	1341.12
AA_ifn_alpha2	acute_cd8	RPL24	(Intercept)	12.1712	12.0483	12.2941	11.9098	194.393	0	0	1340.31
AA_ifn_alpha2	acute_cd8	PPIB	(Intercept)	10.5305	10.4239	10.6372	10.7703	193.809	0	0	1338.49
AA_ifn_alpha2	acute_cd8	RPL22	(Intercept)	11.8747	11.7535	11.9959	11.6327	192.334	0	0	1333.89
AA_ifn_alpha2	acute_cd8	RPL6	(Intercept)	12.8342	12.7025	12.9659	12.5314	191.368	0	0	1330.86
AA_ifn_alpha2	acute_cd8	B2M	(Intercept)	15.4091	15.2488	15.5694	15.5581	188.683	0	0	1322.32
AA_ifn_alpha2	acute_cd8	SNRPD2	(Intercept)	10.4975	10.388	10.6071	10.3471	188.141	0	0	1320.58
AA_ifn_alpha2	acute_cd8	BTF3	(Intercept)	11.4011	11.282	11.5203	11.2072	187.886	0	0	1319.76
AA_ifn_alpha2	acute_cd8	PTMA	(Intercept)	12.8921	12.7569	13.0273	12.9849	187.183	0	0	1317.49
AA_ifn_alpha2	acute_cd8	RPL35A	(Intercept)	12.9408	12.8041	13.0775	12.6486	185.872	0	0	1313.23
AA_ifn_alpha2	acute_cd8	RPL31	(Intercept)	10.9711	10.8551	11.0872	10.8126	185.658	0	0	1312.54
AA_ifn_alpha2	acute_cd8	RPL8	(Intercept)	12.6673	12.5332	12.8015	12.4909	185.416	0	0	1311.74
AA_ifn_alpha2	acute_cd8	RPS23	(Intercept)	13.6461	13.5011	13.7911	13.2854	184.787	0	0	1309.68
AA_ifn_alpha2	acute_cd8	C19orf53	(Intercept)	9.0575	8.96055	9.15446	9.10833	183.421	0	0	1305.18
AA_ifn_alpha2	acute_cd8	RPS19	(Intercept)	13.7678	13.62	13.9157	13.503	182.789	0	0	1303.08
AA_ifn_alpha2	acute_cd8	SSR2	(Intercept)	9.90032	9.79397	10.0067	9.75265	182.771	0	0	1303.02
AA_ifn_alpha2	acute_cd8	COX5B	(Intercept)	9.76839	9.66278	9.874	10.0374	181.609	0	0	1299.14
AA_ifn_alpha2	acute_cd8	H3F3A	(Intercept)	11.2545	11.1326	11.3764	11.2965	181.236	0	0	1297.89
AA_ifn_alpha2	acute_cd8	PFDN5	(Intercept)	11.3284	11.2051	11.4517	11.1023	180.363	0	0	1294.95
AA_ifn_alpha2	acute_cd8	SUMO2	(Intercept)	10.1686	10.0578	10.2793	10.3781	180.326	0	0	1294.82
AA_ifn_alpha2	acute_cd8	RPL7A	(Intercept)	13.1452	13.0017	13.2887	12.8177	179.89	0	0	1293.35
AA_ifn_alpha2	acute_cd8	RPS12	(Intercept)	14.3851	14.228	14.5421	14.0629	179.889	0	0	1293.34
AA_ifn_alpha2	acute_cd8	ARPC3	(Intercept)	10.5182	10.4032	10.6332	10.679	179.577	0	0	1292.28
AA_ifn_alpha2	acute_cd8	ELOB	(Intercept)	10.0594	9.94927	10.1696	10.2304	179.299	0	0	1291.34
AA_ifn_alpha2	acute_cd8	YWHAB	(Intercept)	10.4509	10.3357	10.5662	10.5489	178.012	0	0	1286.95
AA_ifn_alpha2	acute_cd8	RPS27A	(Intercept)	13.8088	13.6559	13.9617	13.3976	177.316	0	0	1284.55
AA_ifn_alpha2	acute_cd8	GMFG	(Intercept)	10.0581	9.94621	10.17	10.0452	176.509	0	0	1281.77
AA_ifn_alpha2	acute_cd8	RHOA	(Intercept)	10.6184	10.5	10.7368	10.7372	176.061	0	0	1280.21
AA_ifn_alpha2	acute_cd8	CUTA	(Intercept)	9.16035	9.05817	9.26253	9.16678	176.018	0	0	1280.07
AA_ifn_alpha2	acute_cd8	RPL36AL	(Intercept)	11.3219	11.1949	11.449	11.193	175.001	0	0	1276.52
AA_ifn_alpha2	acute_cd8	SH3BGRL3	(Intercept)	12.5337	12.3921	12.6753	12.6109	173.787	0	0	1272.26
AA_ifn_alpha2	acute_cd8	RPS15A	(Intercept)	13.9902	13.8318	14.1486	13.6096	173.425	0	0	1270.98
AA_ifn_alpha2	acute_cd8	RPS3	(Intercept)	13.8369	13.6801	13.9937	13.4455	173.223	0	0	1270.27
AA_ifn_alpha2	acute_cd8	ARPC2	(Intercept)	10.9956	10.8705	11.1207	11.1466	172.576	0	0	1267.97
AA_ifn_alpha2	acute_cd8	SPCS1	(Intercept)	9.13308	9.02914	9.23701	9.33282	172.537	0	0	1267.84
AA_ifn_alpha2	acute_cd8	RPL27	(Intercept)	11.6432	11.5107	11.7758	11.3873	172.475	0	0	1267.61
AA_ifn_alpha2	acute_cd8	RACK1	(Intercept)	12.1815	12.0428	12.3203	11.8699	172.376	0	0	1267.26
AA_ifn_alpha2	acute_cd8	RPL30	(Intercept)	14.0239	13.8634	14.1843	13.7349	171.62	0	0	1264.56
AA_ifn_alpha2	acute_cd8	RPS6	(Intercept)	12.9293	12.7812	13.0773	12.5888	171.51	0	0	1264.17
AA_ifn_alpha2	acute_cd8	ARHGDIB	(Intercept)	11.5301	11.3978	11.6623	11.5939	171.187	0	0	1263.02
AA_ifn_alpha2	acute_cd8	GPSM3	(Intercept)	10.0367	9.92116	10.1523	9.93707	170.54	0	0	1260.69
AA_ifn_alpha2	acute_cd8	RPS8	(Intercept)	13.4695	13.3142	13.6248	13.0772	170.297	0	0	1259.82
AA_ifn_alpha2	acute_cd8	CFL1	(Intercept)	12.1989	12.0564	12.3415	12.3427	168.006	0	0	1251.49
AA_ifn_alpha2	acute_cd8	PSME1	(Intercept)	10.7117	10.5865	10.8369	10.9057	167.94	0	0	1251.25
AA_ifn_alpha2	acute_cd8	RPS25	(Intercept)	12.9406	12.7891	13.0921	12.6537	167.733	0	0	1250.49
AA_ifn_alpha2	acute_cd8	NDUFA4	(Intercept)	9.96019	9.84358	10.0768	10.1137	167.696	0	0	1250.35
AA_ifn_alpha2	acute_cd8	RPS11	(Intercept)	10.8218	10.6946	10.949	10.5921	167.017	0	0	1247.86
AA_ifn_alpha2	acute_cd8	UQCRB	(Intercept)	10.3751	10.253	10.4972	10.2234	166.833	0	0	1247.18
AA_ifn_alpha2	acute_cd8	COX6B1	(Intercept)	10.0744	9.95566	10.1931	10.2181	166.632	0	0	1246.44
AA_ifn_alpha2	acute_cd8	RPL36	(Intercept)	12.8088	12.6573	12.9604	12.6912	165.953	0	0	1243.92
AA_ifn_alpha2	acute_cd8	HNRNPDL	(Intercept)	10.3361	10.2136	10.4587	10.3996	165.601	0	0	1242.61
AA_ifn_alpha2	acute_cd8	ATP5MG	(Intercept)	10.9025	10.7732	11.0318	10.825	165.562	0	0	1242.47
AA_ifn_alpha2	acute_cd8	UBXN1	(Intercept)	9.20031	9.09115	9.30947	9.15361	165.482	0	0	1242.17
AA_ifn_alpha2	acute_cd8	FTL	(Intercept)	12.1979	12.0528	12.343	12.2985	165.064	0	0	1240.61
AA_ifn_alpha2	acute_cd8	RPLP2	(Intercept)	12.6568	12.5062	12.8075	12.2939	164.93	0	0	1240.11
AA_ifn_alpha2	acute_cd8	UBB	(Intercept)	10.687	10.5597	10.8142	10.8896	164.877	0	0	1239.91
AA_ifn_alpha2	acute_cd8	UBE2D3	(Intercept)	9.59702	9.48198	9.71205	9.72222	163.802	0	0	1235.88
AA_ifn_alpha2	acute_cd8	RPS4X	(Intercept)	13.6704	13.5064	13.8343	12.971	163.711	0	0	1235.54
AA_ifn_alpha2	acute_cd8	MYL12B	(Intercept)	10.4873	10.3608	10.6138	10.7068	162.732	0	0	1231.83
AA_ifn_alpha2	acute_cd8	UXT	(Intercept)	9.31752	9.20482	9.43021	9.02603	162.335	0	0	1230.33
AA_ifn_alpha2	acute_cd8	CDC37	(Intercept)	9.05935	8.94972	9.16898	9.09603	162.247	0	0	1229.99
AA_ifn_alpha2	acute_cd8	OST4	(Intercept)	10.2511	10.1266	10.3756	10.19	161.646	0	0	1227.7
AA_ifn_alpha2	acute_cd8	RPS18	(Intercept)	13.7526	13.5847	13.9205	13.4406	160.83	0	0	1224.57
AA_ifn_alpha2	acute_cd8	WDR83OS	(Intercept)	9.13038	9.01807	9.24269	9.32545	159.619	0	0	1219.9
AA_ifn_alpha2	acute_cd8	NDUFB11	(Intercept)	9.49511	9.37824	9.61198	9.54778	159.519	0	0	1219.51
AA_ifn_alpha2	acute_cd8	RPL13	(Intercept)	14.0938	13.92	14.2675	13.6241	159.273	0	0	1218.55
AA_ifn_alpha2	acute_cd8	SAP18	(Intercept)	9.40249	9.28605	9.51892	9.5251	158.551	0	0	1215.74
AA_ifn_alpha2	acute_cd8	TPM3	(Intercept)	10.3693	10.2406	10.498	10.5562	158.138	0	0	1214.13
AA_ifn_alpha2	acute_cd8	RPS9	(Intercept)	12.3426	12.1893	12.496	12.0921	158.034	0	0	1213.71
AA_ifn_alpha2	acute_cd8	ATP5IF1	(Intercept)	9.42033	9.30309	9.53757	9.53342	157.762	0	0	1212.65
AA_ifn_alpha2	acute_cd8	CD99	(Intercept)	10.8494	10.7142	10.9846	10.9714	157.549	0	0	1211.81
AA_ifn_alpha2	acute_cd8	MORF4L1	(Intercept)	9.214	9.09914	9.32886	9.35626	157.501	0	0	1211.62
AA_ifn_alpha2	acute_cd8	FXYD5	(Intercept)	10.7077	10.5741	10.8413	10.6159	157.349	0	0	1211.02
AA_ifn_alpha2	acute_cd8	SEC61B	(Intercept)	9.38694	9.26933	9.50454	9.57025	156.71	0	0	1208.5
AA_ifn_alpha2	acute_cd8	LAMTOR4	(Intercept)	9.12708	9.01249	9.24166	9.16082	156.389	0	0	1207.23
AA_ifn_alpha2	acute_cd8	TPT1	(Intercept)	13.1048	12.94	13.2696	12.7117	156.134	0	0	1206.22
AA_ifn_alpha2	acute_cd8	C11orf58	(Intercept)	8.75182	8.64132	8.86233	9.00672	155.494	0	0	1203.67
AA_ifn_alpha2	acute_cd8	UFC1	(Intercept)	8.95881	8.8455	9.07213	8.94307	155.23	0	0	1202.62
AA_ifn_alpha2	acute_cd8	HIGD2A	(Intercept)	9.51708	9.39664	9.63751	9.44048	155.156	0	0	1202.32
AA_ifn_alpha2	acute_cd8	RPL9	(Intercept)	12.3654	12.2087	12.5222	12.0503	154.906	0	0	1201.32
AA_ifn_alpha2	acute_cd8	COX7A2	(Intercept)	9.94307	9.81488	10.0713	10.0277	152.293	0	0	1190.76
AA_ifn_alpha2	acute_cd8	YWHAZ	(Intercept)	10.5928	10.4557	10.7298	10.7476	151.731	0	0	1188.46
AA_ifn_alpha2	acute_cd8	RPS28	(Intercept)	13.7166	13.5386	13.8945	13.4562	151.346	0	0	1186.88
AA_ifn_alpha2	acute_cd8	RPL23A	(Intercept)	12.2478	12.0887	12.4069	11.9774	151.142	0	0	1186.04
AA_ifn_alpha2	acute_cd8	HNRNPA1	(Intercept)	11.2852	11.1378	11.4326	11.175	150.303	0	0	1182.58
AA_ifn_alpha2	acute_cd8	RPS14	(Intercept)	13.6974	13.5179	13.8769	13.1292	149.843	0	0	1180.67
AA_ifn_alpha2	acute_cd8	RPL34	(Intercept)	13.7689	13.5882	13.9496	13.3369	149.604	0	0	1179.68
AA_ifn_alpha2	acute_cd8	RPL5	(Intercept)	12.453	12.2895	12.6165	12.0294	149.561	0	0	1179.5
AA_ifn_alpha2	acute_cd8	ARF5	(Intercept)	8.99	8.87191	9.10809	9.02621	149.47	0	0	1179.12
AA_ifn_alpha2	acute_cd8	C9orf16	(Intercept)	9.34327	9.21964	9.46691	9.36199	148.381	0	0	1174.57
AA_ifn_alpha2	acute_cd8	RPS5	(Intercept)	12.472	12.3069	12.6371	12.0495	148.324	0	0	1174.33
AA_ifn_alpha2	acute_cd8	CHCHD2	(Intercept)	10.5939	10.4535	10.7343	10.7455	148.197	0	0	1173.79
AA_ifn_alpha2	acute_cd8	CD37	(Intercept)	10.0884	9.9547	10.2221	10.1714	148.136	0	0	1173.54
AA_ifn_alpha2	acute_cd8	SKP1	(Intercept)	9.77707	9.64707	9.90706	9.91072	147.667	0	0	1171.56
AA_ifn_alpha2	acute_cd8	EEF1A1	(Intercept)	14.8554	14.6577	15.0531	14.362	147.558	0	0	1171.1
AA_ifn_alpha2	acute_cd8	ANAPC16	(Intercept)	9.3946	9.26897	9.52024	9.28289	146.819	0	0	1167.97
AA_ifn_alpha2	acute_cd8	PRR13	(Intercept)	9.58393	9.45532	9.71255	9.79167	146.304	0	0	1165.78
AA_ifn_alpha2	acute_cd8	RPL10A	(Intercept)	11.8771	11.7174	12.0369	11.5464	145.974	0	0	1164.38
AA_ifn_alpha2	acute_cd8	PSMB1	(Intercept)	9.10239	8.97757	9.22721	9.31699	143.177	0	0	1152.31
AA_ifn_alpha2	acute_cd8	CCNI	(Intercept)	10.4544	10.3106	10.5981	10.2607	142.791	0	0	1150.62
AA_ifn_alpha2	acute_cd8	RPL37	(Intercept)	12.9905	12.8113	13.1697	12.7689	142.304	0	0	1148.49
AA_ifn_alpha2	acute_cd8	HNRNPK	(Intercept)	9.68839	9.55463	9.82216	9.89134	142.207	0	0	1148.06
AA_ifn_alpha2	acute_cd8	ARF1	(Intercept)	9.64509	9.51192	9.77826	9.72031	142.206	0	0	1148.06
AA_ifn_alpha2	acute_cd8	UQCRH	(Intercept)	9.66939	9.53573	9.80305	9.70292	142.038	0	0	1147.32
AA_ifn_alpha2	acute_cd8	RWDD1	(Intercept)	8.82906	8.7067	8.95142	8.79149	141.678	0	0	1145.73
AA_ifn_alpha2	acute_cd8	ATP5F1E	(Intercept)	11.6298	11.4683	11.7913	11.7281	141.39	0	0	1144.46
AA_ifn_alpha2	acute_cd8	PAIP2	(Intercept)	8.9838	8.8584	9.1092	8.91829	140.659	0	0	1141.23
AA_ifn_alpha2	acute_cd8	CAPZB	(Intercept)	9.88723	9.74889	10.0256	9.88387	140.323	0	0	1139.73
AA_ifn_alpha2	acute_cd8	SF3B2	(Intercept)	9.10952	8.98175	9.2373	9.25237	139.975	0	0	1138.18
AA_ifn_alpha2	acute_cd8	EIF3H	(Intercept)	9.39946	9.26749	9.53143	9.23631	139.839	0	0	1137.57
AA_ifn_alpha2	acute_cd8	SEPT7	(Intercept)	9.66553	9.52943	9.80162	9.79869	139.444	0	0	1135.8
AA_ifn_alpha2	acute_cd8	COMMD6	(Intercept)	10.4685	10.3208	10.6161	10.2374	139.21	0	0	1134.75
AA_ifn_alpha2	acute_cd8	EIF3M	(Intercept)	8.52633	8.40589	8.64677	8.54467	138.996	0	0	1133.79
AA_ifn_alpha2	acute_cd8	ARL6IP4	(Intercept)	9.22541	9.09485	9.35596	9.302	138.743	0	0	1132.65
AA_ifn_alpha2	acute_cd8	SELENOW	(Intercept)	9.20135	9.071	9.33171	9.35476	138.594	0	0	1131.98
AA_ifn_alpha2	acute_cd8	RHOG	(Intercept)	8.82871	8.70361	8.9538	8.99394	138.57	0	0	1131.87
AA_ifn_alpha2	acute_cd8	MRPS21	(Intercept)	8.62501	8.50265	8.74736	8.7024	138.401	0	0	1131.11
AA_ifn_alpha2	acute_cd8	SNU13	(Intercept)	8.72864	8.60474	8.85253	9.001	138.326	0	0	1130.77
AA_ifn_alpha2	acute_cd8	GABARAP	(Intercept)	9.73979	9.60104	9.87855	9.84989	137.823	0	0	1128.49
AA_ifn_alpha2	acute_cd8	PFN1	(Intercept)	13.0064	12.8211	13.1917	13.1409	137.821	0	0	1128.48
AA_ifn_alpha2	acute_cd8	ATP6V1F	(Intercept)	8.55178	8.42958	8.67397	8.73903	137.41	0	0	1126.61
AA_ifn_alpha2	acute_cd8	SF3B5	(Intercept)	9.05712	8.92763	9.18661	9.03591	137.327	0	0	1126.23
AA_ifn_alpha2	acute_cd8	COX6C	(Intercept)	10.1842	10.0386	10.3299	10.3796	137.264	0	0	1125.95
AA_ifn_alpha2	acute_cd8	OAZ1	(Intercept)	10.5905	10.4389	10.742	10.728	137.165	0	0	1125.5
AA_ifn_alpha2	acute_cd8	TOMM7	(Intercept)	10.838	10.6828	10.9932	10.5308	137.1	0	0	1125.2
AA_ifn_alpha2	acute_cd8	NDUFB10	(Intercept)	8.9761	8.84753	9.10468	9.04533	137.065	0	0	1125.04
AA_ifn_alpha2	acute_cd8	OTUB1	(Intercept)	8.38415	8.26399	8.50432	8.62137	136.99	0	0	1124.7
AA_ifn_alpha2	acute_cd8	ARHGDIA	(Intercept)	9.0608	8.93061	9.19099	9.29762	136.649	0	0	1123.14
AA_ifn_alpha2	acute_cd8	LSM14A	(Intercept)	8.11368	7.99651	8.23086	8.16772	135.955	0	0	1119.95
AA_ifn_alpha2	acute_cd8	ACTB	(Intercept)	14.3988	14.1905	14.6072	14.61	135.678	0	0	1118.67
AA_ifn_alpha2	acute_cd8	COX6A1	(Intercept)	9.94852	9.80455	10.0925	10.2411	135.671	0	0	1118.64
AA_ifn_alpha2	acute_cd8	PNISR	(Intercept)	9.2576	9.12361	9.39159	9.15378	135.659	0	0	1118.59
AA_ifn_alpha2	acute_cd8	GSTK1	(Intercept)	9.66155	9.52121	9.80188	9.6897	135.177	0	0	1116.36
AA_ifn_alpha2	acute_cd8	UBC	(Intercept)	11.5432	11.3755	11.7109	11.6081	135.158	0	0	1116.27
AA_ifn_alpha2	acute_cd8	NDUFA1	(Intercept)	9.57955	9.43987	9.71923	9.71456	134.652	0	0	1113.92
AA_ifn_alpha2	acute_cd8	UBE2D2	(Intercept)	9.28917	9.15359	9.42475	9.32823	134.52	0	0	1113.31
AA_ifn_alpha2	acute_cd8	DAZAP2	(Intercept)	10.1556	10.0073	10.304	10.1521	134.422	0	0	1112.85
AA_ifn_alpha2	acute_cd8	RPL21	(Intercept)	12.4869	12.3044	12.6693	12.1587	134.372	0	0	1112.62
AA_ifn_alpha2	acute_cd8	SF3B6	(Intercept)	8.57811	8.45269	8.70352	8.77732	134.292	0	0	1112.25
AA_ifn_alpha2	acute_cd8	LAPTM5	(Intercept)	10.333	10.1818	10.4842	10.2035	134.194	0	0	1111.79
AA_ifn_alpha2	acute_cd8	KRTCAP2	(Intercept)	9.41455	9.27658	9.55251	9.55462	133.982	0	0	1110.8
AA_ifn_alpha2	acute_cd8	RPS3A	(Intercept)	13.3591	13.1632	13.555	12.9055	133.909	0	0	1110.46
AA_ifn_alpha2	acute_cd8	LAMTOR1	(Intercept)	8.43373	8.30971	8.55775	8.60317	133.52	0	0	1108.64
AA_ifn_alpha2	acute_cd8	NDUFB4	(Intercept)	8.65223	8.5249	8.77956	8.89703	133.413	0	0	1108.13
AA_ifn_alpha2	acute_cd8	RAD23A	(Intercept)	8.28048	8.15859	8.40236	8.4296	133.385	0	0	1108
AA_ifn_alpha2	acute_cd8	CIB1	(Intercept)	9.1241	8.98903	9.25916	9.22448	132.635	0	0	1104.47
AA_ifn_alpha2	acute_cd8	RPS16	(Intercept)	11.973	11.7957	12.1503	11.6828	132.578	0	0	1104.2
AA_ifn_alpha2	acute_cd8	U2SURP	(Intercept)	8.17587	8.05476	8.29699	8.37464	132.539	0	0	1104.02
AA_ifn_alpha2	acute_cd8	RPN2	(Intercept)	8.55299	8.42596	8.68001	8.7244	132.201	0	0	1102.41
AA_ifn_alpha2	acute_cd8	RPL7	(Intercept)	10.9054	10.7434	11.0674	10.6141	132.159	0	0	1102.21
AA_ifn_alpha2	acute_cd8	HINT1	(Intercept)	10.8533	10.692	11.0147	10.6913	132.086	0	0	1101.87
AA_ifn_alpha2	acute_cd8	ERP29	(Intercept)	9.35944	9.21957	9.49931	9.43303	131.382	0	0	1098.52
AA_ifn_alpha2	acute_cd8	EVL	(Intercept)	10.1913	10.0387	10.3439	10.1833	131.134	0	0	1097.34
AA_ifn_alpha2	acute_cd8	RPL3	(Intercept)	13.1317	12.935	13.3284	12.6992	131.067	0	0	1097.02
AA_ifn_alpha2	acute_cd8	SELENOF	(Intercept)	8.38715	8.2613	8.513	8.47462	130.848	0	0	1095.97
AA_ifn_alpha2	acute_cd8	S100A6	(Intercept)	11.5031	11.3297	11.6764	11.9	130.266	0	0	1093.17
AA_ifn_alpha2	acute_cd8	RPSA	(Intercept)	12.3484	12.1622	12.5345	12.0119	130.221	0	0	1092.96
AA_ifn_alpha2	acute_cd8	LSP1	(Intercept)	10.5371	10.3776	10.6965	10.5958	129.759	0	0	1090.73
AA_ifn_alpha2	acute_cd8	HCLS1	(Intercept)	9.48263	9.3387	9.62657	9.63373	129.352	0	0	1088.76
AA_ifn_alpha2	acute_cd8	ERGIC3	(Intercept)	7.95156	7.83086	8.07226	7.86173	129.348	0	0	1088.74
AA_ifn_alpha2	acute_cd8	RNPS1	(Intercept)	8.52726	8.39753	8.65699	8.70262	129.059	0	0	1087.34
AA_ifn_alpha2	acute_cd8	RPL23	(Intercept)	10.0151	9.86269	10.1675	9.8264	129.011	0	0	1087.1
AA_ifn_alpha2	acute_cd8	HCST	(Intercept)	11.4839	11.309	11.6587	11.6117	128.962	0	0	1086.87
AA_ifn_alpha2	acute_cd8	GUK1	(Intercept)	9.97943	9.8273	10.1316	10.0622	128.796	0	0	1086.06
AA_ifn_alpha2	acute_cd8	EIF3G	(Intercept)	9.76594	9.617	9.91488	9.72755	128.742	0	0	1085.79
AA_ifn_alpha2	acute_cd8	XRCC6	(Intercept)	8.79587	8.66172	8.93001	8.99185	128.741	0	0	1085.79
AA_ifn_alpha2	acute_cd8	TCEA1	(Intercept)	8.58821	8.45723	8.7192	8.7923	128.733	0	0	1085.75
AA_ifn_alpha2	acute_cd8	DCTN3	(Intercept)	8.41384	8.28547	8.54221	8.52373	128.687	0	0	1085.53
AA_ifn_alpha2	acute_cd8	SUMO1	(Intercept)	8.55983	8.42885	8.6908	8.74216	128.318	0	0	1083.72
AA_ifn_alpha2	acute_cd8	STK4	(Intercept)	9.00064	8.86286	9.13841	9.08919	128.268	0	0	1083.48
AA_ifn_alpha2	acute_cd8	COX7A2L	(Intercept)	8.71918	8.5857	8.85267	8.58164	128.247	0	0	1083.38
AA_ifn_alpha2	acute_cd8	LSM7	(Intercept)	9.12431	8.98435	9.26428	9.22883	127.994	0	0	1082.14
AA_ifn_alpha2	acute_cd8	AP2M1	(Intercept)	8.48506	8.35484	8.61528	8.53402	127.936	0	0	1081.86
AA_ifn_alpha2	acute_cd8	SRSF11	(Intercept)	8.73145	8.59735	8.86555	8.78078	127.839	0	0	1081.38
AA_ifn_alpha2	acute_cd8	NSA2	(Intercept)	8.82424	8.68857	8.9599	8.65635	127.707	0	0	1080.73
AA_ifn_alpha2	acute_cd8	RPL39	(Intercept)	13.7873	13.575	13.9996	13.5025	127.512	0	0	1079.77
AA_ifn_alpha2	acute_cd8	COX14	(Intercept)	8.24512	8.11781	8.37242	8.35451	127.161	0	0	1078.04
AA_ifn_alpha2	acute_cd8	ZC3H15	(Intercept)	8.40867	8.2788	8.53855	8.53279	127.121	0	0	1077.85
AA_ifn_alpha2	acute_cd8	EEF1B2	(Intercept)	11.792	11.6099	11.9742	11.2988	127.1	0	0	1077.74
AA_ifn_alpha2	acute_cd8	EID1	(Intercept)	9.21674	9.07392	9.35956	9.27799	126.706	0	0	1075.8
AA_ifn_alpha2	acute_cd8	APRT	(Intercept)	9.65254	9.50295	9.80213	9.53284	126.694	0	0	1075.73
AA_ifn_alpha2	acute_cd8	VPS28	(Intercept)	8.60151	8.46792	8.7351	8.6278	126.421	0	0	1074.39
AA_ifn_alpha2	acute_cd8	UBL5	(Intercept)	9.868	9.71463	10.0214	9.99396	126.327	0	0	1073.92
AA_ifn_alpha2	acute_cd8	RPS19BP1	(Intercept)	8.21114	8.08348	8.3388	8.31873	126.29	0	0	1073.73
AA_ifn_alpha2	acute_cd8	PPIA	(Intercept)	11.6778	11.496	11.8596	11.8514	126.107	0	0	1072.82
AA_ifn_alpha2	acute_cd8	NEDD8	(Intercept)	8.91702	8.77796	9.05609	8.95088	125.898	0	0	1071.78
AA_ifn_alpha2	acute_cd8	TMEM59	(Intercept)	9.05514	8.91348	9.19679	9.24625	125.509	0	0	1069.84
AA_ifn_alpha2	acute_cd8	WIPF1	(Intercept)	8.95373	8.81352	9.09394	9.02428	125.382	0	0	1069.21
AA_ifn_alpha2	acute_cd8	RBM8A	(Intercept)	8.86932	8.73018	9.00845	9.08958	125.162	0	0	1068.1
AA_ifn_alpha2	acute_cd8	SON	(Intercept)	9.87905	9.72278	10.0353	9.98321	124.126	0	0	1062.89
AA_ifn_alpha2	acute_cd8	UQCR11	(Intercept)	10.0325	9.87365	10.1913	10.0847	124.008	0	0	1062.29
AA_ifn_alpha2	acute_cd8	ATP6V1G1	(Intercept)	9.90741	9.75054	10.0643	9.8455	124.005	0	0	1062.28
AA_ifn_alpha2	acute_cd8	RNF7	(Intercept)	8.52617	8.3911	8.66124	8.56682	123.941	0	0	1061.95
AA_ifn_alpha2	acute_cd8	RPS21	(Intercept)	12.8996	12.6952	13.1041	12.7085	123.897	0	0	1061.73
AA_ifn_alpha2	acute_cd8	DGUOK	(Intercept)	8.25343	8.12255	8.38431	8.34421	123.817	0	0	1061.32
AA_ifn_alpha2	acute_cd8	ARRB2	(Intercept)	8.8406	8.70005	8.98114	8.71872	123.503	0	0	1059.73
AA_ifn_alpha2	acute_cd8	PRDX6	(Intercept)	8.50759	8.3719	8.64328	8.61	123.104	0	0	1057.7
AA_ifn_alpha2	acute_cd8	CNBP	(Intercept)	9.70121	9.54613	9.85628	9.8862	122.826	0	0	1056.28
AA_ifn_alpha2	acute_cd8	PAXX	(Intercept)	9.52721	9.37448	9.67994	9.44626	122.477	0	0	1054.5
AA_ifn_alpha2	acute_cd8	LIMD2	(Intercept)	10.1518	9.98901	10.3146	10.2364	122.428	0	0	1054.25
AA_ifn_alpha2	acute_cd8	FIS1	(Intercept)	8.69241	8.55299	8.83184	8.64825	122.408	0	0	1054.15
AA_ifn_alpha2	acute_cd8	PCBP2	(Intercept)	10.8407	10.6667	11.0147	10.8314	122.347	0	0	1053.83
AA_ifn_alpha2	acute_cd8	AES	(Intercept)	9.80415	9.64675	9.96154	9.72311	122.3	0	0	1053.59
AA_ifn_alpha2	acute_cd8	FAM96B	(Intercept)	8.24447	8.11209	8.37685	8.56169	122.277	0	0	1053.47
AA_ifn_alpha2	acute_cd8	EIF3D	(Intercept)	8.51026	8.37356	8.64696	8.47666	122.232	0	0	1053.24
AA_ifn_alpha2	acute_cd8	RPLP0	(Intercept)	12.6776	12.4739	12.8814	12.3937	122.141	0	0	1052.77
AA_ifn_alpha2	acute_cd8	SH3BGRL	(Intercept)	8.71024	8.57003	8.85045	8.85737	121.972	0	0	1051.91
AA_ifn_alpha2	acute_cd8	DBI	(Intercept)	9.59865	9.44401	9.75329	9.83566	121.872	0	0	1051.39
AA_ifn_alpha2	acute_cd8	GTF3A	(Intercept)	9.09739	8.95083	9.24396	9.08102	121.871	0	0	1051.39
AA_ifn_alpha2	acute_cd8	UBE2I	(Intercept)	8.52599	8.38841	8.66357	8.79587	121.675	0	0	1050.37
AA_ifn_alpha2	acute_cd8	TMA7	(Intercept)	11.1433	10.9633	11.3233	11.0528	121.539	0	0	1049.67
AA_ifn_alpha2	acute_cd8	RPS27	(Intercept)	14.2086	13.979	14.4382	14.0391	121.503	0	0	1049.49
AA_ifn_alpha2	acute_cd8	H3F3B	(Intercept)	12.2205	12.0229	12.4182	12.3269	121.384	0	0	1048.87
AA_ifn_alpha2	acute_cd8	FUNDC2	(Intercept)	7.80046	7.67409	7.92684	8.01776	121.189	0	0	1047.86
AA_ifn_alpha2	acute_cd8	ARGLU1	(Intercept)	9.03824	8.89178	9.1847	8.97761	121.167	0	0	1047.75
AA_ifn_alpha2	acute_cd8	TMEM50A	(Intercept)	8.86195	8.71804	9.00587	9.13059	120.901	0	0	1046.37
AA_ifn_alpha2	acute_cd8	PSMB6	(Intercept)	8.64748	8.50654	8.78842	8.90847	120.47	0	0	1044.13
AA_ifn_alpha2	acute_cd8	NPM1	(Intercept)	10.909	10.7312	11.0868	10.8676	120.467	0	0	1044.11
AA_ifn_alpha2	acute_cd8	CALM2	(Intercept)	9.59566	9.43913	9.75219	9.92406	120.362	0	0	1043.57
AA_ifn_alpha2	acute_cd8	TBCB	(Intercept)	8.65189	8.51072	8.79306	8.77477	120.332	0	0	1043.41
AA_ifn_alpha2	acute_cd8	NDUFB7	(Intercept)	8.94439	8.79811	9.09067	9.22468	120.051	0	0	1041.94
AA_ifn_alpha2	acute_cd8	SOD1	(Intercept)	9.39351	9.23975	9.54727	9.63917	119.949	0	0	1041.41
AA_ifn_alpha2	acute_cd8	TMEM258	(Intercept)	9.39706	9.2432	9.55091	9.60409	119.921	0	0	1041.26
AA_ifn_alpha2	acute_cd8	ACP1	(Intercept)	8.11376	7.98087	8.24666	8.32495	119.872	0	0	1041.01
AA_ifn_alpha2	acute_cd8	MYL12A	(Intercept)	11.7078	11.516	11.8996	11.976	119.855	0	0	1040.92
AA_ifn_alpha2	acute_cd8	DNAJC8	(Intercept)	8.23168	8.09667	8.36668	8.40365	119.711	0	0	1040.16
AA_ifn_alpha2	acute_cd8	HNRNPA2B1	(Intercept)	10.7038	10.5281	10.8794	10.9774	119.656	0	0	1039.87
AA_ifn_alpha2	acute_cd8	PARK7	(Intercept)	9.47229	9.31678	9.6278	9.50091	119.592	0	0	1039.54
AA_ifn_alpha2	acute_cd8	PDAP1	(Intercept)	7.88015	7.75075	8.00956	8.0061	119.562	0	0	1039.38
AA_ifn_alpha2	acute_cd8	DYNLRB1	(Intercept)	8.34459	8.20748	8.4817	8.60154	119.496	0	0	1039.03
AA_ifn_alpha2	acute_cd8	UQCR10	(Intercept)	9.46375	9.30801	9.61949	9.75312	119.309	0	0	1038.05
AA_ifn_alpha2	acute_cd8	HNRNPA3	(Intercept)	9.45599	9.30024	9.61174	9.72484	119.204	0	0	1037.49
AA_ifn_alpha2	acute_cd8	BCAP31	(Intercept)	8.85629	8.71028	9.00229	9.08149	119.095	0	0	1036.92
AA_ifn_alpha2	acute_cd8	NDUFB2	(Intercept)	9.56451	9.40675	9.72228	9.80791	119.032	0	0	1036.59
AA_ifn_alpha2	acute_cd8	ATP5PD	(Intercept)	8.65626	8.51337	8.79914	8.7998	118.949	0	0	1036.15
AA_ifn_alpha2	acute_cd8	NDUFB9	(Intercept)	9.25177	9.09904	9.40449	9.38784	118.938	0	0	1036.09
AA_ifn_alpha2	acute_cd8	C4orf3	(Intercept)	8.82572	8.68	8.97145	9.02295	118.914	0	0	1035.97
AA_ifn_alpha2	acute_cd8	AIP	(Intercept)	7.89941	7.76895	8.02986	8.0827	118.891	0	0	1035.85
AA_ifn_alpha2	acute_cd8	RAB7A	(Intercept)	8.19452	8.05907	8.32997	8.31799	118.781	0	0	1035.26
AA_ifn_alpha2	acute_cd8	MAGOH	(Intercept)	8.32571	8.18808	8.46333	8.42544	118.779	0	0	1035.25
AA_ifn_alpha2	acute_cd8	RPL27A	(Intercept)	10.7569	10.5789	10.9349	10.5266	118.669	0	0	1034.67
AA_ifn_alpha2	acute_cd8	TMED10	(Intercept)	8.31541	8.17771	8.4531	8.39031	118.574	0	0	1034.17
AA_ifn_alpha2	acute_cd8	C19orf70	(Intercept)	8.29905	8.16159	8.43652	8.3659	118.539	0	0	1033.99
AA_ifn_alpha2	acute_cd8	PSMA7	(Intercept)	9.48043	9.32319	9.63767	9.78813	118.378	0	0	1033.13
AA_ifn_alpha2	acute_cd8	SRSF5	(Intercept)	9.92443	9.75976	10.0891	9.89015	118.336	0	0	1032.91
AA_ifn_alpha2	acute_cd8	PPIG	(Intercept)	8.05236	7.91874	8.18598	8.19209	118.321	0	0	1032.83
AA_ifn_alpha2	acute_cd8	PIN1	(Intercept)	8.11651	7.98171	8.25131	8.13485	118.218	0	0	1032.29
AA_ifn_alpha2	acute_cd8	NKG7	(Intercept)	13.3594	13.1374	13.5815	13.6593	118.132	0	0	1031.83
AA_ifn_alpha2	acute_cd8	S100A4	(Intercept)	12.4441	12.2366	12.6516	12.6814	117.745	0	0	1029.77
AA_ifn_alpha2	acute_cd8	HSP90B1	(Intercept)	9.50593	9.34717	9.66468	9.78253	117.565	0	0	1028.81
AA_ifn_alpha2	acute_cd8	ST13	(Intercept)	8.74761	8.6012	8.89401	8.62297	117.312	0	0	1027.45
AA_ifn_alpha2	acute_cd8	MDH2	(Intercept)	8.65334	8.50801	8.79867	8.80414	116.907	0	0	1025.28
AA_ifn_alpha2	acute_cd8	HNRNPC	(Intercept)	9.47486	9.31563	9.63409	9.62893	116.83	0	0	1024.87
AA_ifn_alpha2	acute_cd8	EEF2	(Intercept)	11.003	10.8181	11.1879	10.6268	116.827	0	0	1024.86
AA_ifn_alpha2	acute_cd8	SLC25A6	(Intercept)	10.3164	10.143	10.4899	10.0163	116.782	0	0	1024.61
AA_ifn_alpha2	acute_cd8	TMEM219	(Intercept)	8.0862	7.95014	8.22226	8.1542	116.689	0	0	1024.12
AA_ifn_alpha2	acute_cd8	ATRAID	(Intercept)	8.05986	7.92423	8.19548	8.14128	116.68	0	0	1024.07
AA_ifn_alpha2	acute_cd8	CDC42	(Intercept)	9.63543	9.47289	9.79796	9.77032	116.397	0	0	1022.54
AA_ifn_alpha2	acute_cd8	HLA-E	(Intercept)	11.9097	11.7086	12.1109	12.0028	116.252	0	0	1021.76
AA_ifn_alpha2	acute_cd8	PRRC2C	(Intercept)	9.1566	9.00195	9.31126	9.27728	116.245	0	0	1021.72
AA_ifn_alpha2	acute_cd8	ARHGEF1	(Intercept)	8.94071	8.78959	9.09183	8.85549	116.164	0	0	1021.28
AA_ifn_alpha2	acute_cd8	GTF2A2	(Intercept)	8.11701	7.9797	8.25432	8.22179	116.066	0	0	1020.76
AA_ifn_alpha2	acute_cd8	SEPT6	(Intercept)	9.10601	8.95197	9.26005	8.85993	116.066	0	0	1020.75
AA_ifn_alpha2	acute_cd8	ICAM3	(Intercept)	9.29343	9.13604	9.45081	9.09089	115.938	0	0	1020.07
AA_ifn_alpha2	acute_cd8	GZMA	(Intercept)	11.4842	11.2895	11.6789	11.5466	115.79	0	0	1019.26
AA_ifn_alpha2	acute_cd8	UBE2L3	(Intercept)	8.30824	8.16724	8.44923	8.59835	115.693	0	0	1018.73
AA_ifn_alpha2	acute_cd8	VAPA	(Intercept)	8.15788	8.01933	8.29642	8.31009	115.612	0	0	1018.29
AA_ifn_alpha2	acute_cd8	SRRM1	(Intercept)	9.2889	9.13075	9.44706	9.34106	115.319	0	0	1016.71
AA_ifn_alpha2	acute_cd8	SMIM26	(Intercept)	7.9017	7.76715	8.03625	8.07346	115.305	0	0	1016.63
AA_ifn_alpha2	acute_cd8	DAD1	(Intercept)	8.96431	8.81166	9.11697	9.14035	115.296	0	0	1016.58
AA_ifn_alpha2	acute_cd8	MIF	(Intercept)	10.428	10.2504	10.6056	10.6075	115.296	0	0	1016.58
AA_ifn_alpha2	acute_cd8	TRA2B	(Intercept)	8.72791	8.57912	8.87671	8.77248	115.168	0	0	1015.88
AA_ifn_alpha2	acute_cd8	VAMP8	(Intercept)	8.99888	8.84462	9.15314	9.21251	114.539	0	0	1012.45
AA_ifn_alpha2	acute_cd8	RTRAF	(Intercept)	8.60462	8.45705	8.75219	8.7212	114.484	0	0	1012.15
AA_ifn_alpha2	acute_cd8	TRAPPC1	(Intercept)	9.12869	8.97203	9.28535	9.39324	114.411	0	0	1011.74
AA_ifn_alpha2	acute_cd8	COPS9	(Intercept)	8.59308	8.44558	8.74059	8.61229	114.378	0	0	1011.56
AA_ifn_alpha2	acute_cd8	CCL5	(Intercept)	12.8889	12.6675	13.1104	12.924	114.286	0	0	1011.06
AA_ifn_alpha2	acute_cd8	ATP6V0B	(Intercept)	8.27616	8.13388	8.41844	8.49654	114.21	0	0	1010.64
AA_ifn_alpha2	acute_cd8	MBNL1	(Intercept)	9.22668	9.06788	9.38548	9.20838	114.081	0	0	1009.93
AA_ifn_alpha2	acute_cd8	TMBIM6	(Intercept)	9.51879	9.35495	9.68263	9.85604	114.071	0	0	1009.88
AA_ifn_alpha2	acute_cd8	PSMC5	(Intercept)	8.45404	8.30797	8.6001	8.53676	113.64	0	0	1007.51
AA_ifn_alpha2	acute_cd8	ANAPC11	(Intercept)	8.50527	8.35824	8.6523	8.77573	113.575	0	0	1007.14
AA_ifn_alpha2	acute_cd8	EWSR1	(Intercept)	8.37048	8.22564	8.51531	8.61909	113.472	0	0	1006.58
AA_ifn_alpha2	acute_cd8	RAB11B	(Intercept)	8.09792	7.95774	8.23809	8.14678	113.425	0	0	1006.31
AA_ifn_alpha2	acute_cd8	BSG	(Intercept)	8.93446	8.77972	9.08919	9.08006	113.368	0	0	1006
AA_ifn_alpha2	acute_cd8	NDUFS5	(Intercept)	9.30982	9.14845	9.4712	9.3286	113.269	0	0	1005.45
AA_ifn_alpha2	acute_cd8	GHITM	(Intercept)	8.54179	8.39365	8.68993	8.66862	113.213	0	0	1005.14
AA_ifn_alpha2	acute_cd8	LAMTOR5	(Intercept)	7.97223	7.83397	8.11049	8.07877	113.211	0	0	1005.13
AA_ifn_alpha2	acute_cd8	NDUFA2	(Intercept)	8.51316	8.36528	8.66103	8.66514	113.034	0	0	1004.15
AA_ifn_alpha2	acute_cd8	SSB	(Intercept)	8.02735	7.88777	8.16692	8.27146	112.921	0	0	1003.52
AA_ifn_alpha2	acute_cd8	COX8A	(Intercept)	9.82222	9.65131	9.99314	10.0974	112.833	0	0	1003.04
AA_ifn_alpha2	acute_cd8	PABPC1	(Intercept)	10.9945	10.8032	11.1859	10.6375	112.818	0	0	1002.95
AA_ifn_alpha2	acute_cd8	MRPL57	(Intercept)	8.12407	7.98264	8.26551	8.25943	112.778	0	0	1002.73
AA_ifn_alpha2	acute_cd8	ENSA	(Intercept)	8.14735	8.00548	8.28921	8.41735	112.758	0	0	1002.61
AA_ifn_alpha2	acute_cd8	AURKAIP1	(Intercept)	8.34642	8.20108	8.49176	8.59398	112.75	0	0	1002.57
AA_ifn_alpha2	acute_cd8	POLR3GL	(Intercept)	8.04902	7.90885	8.18919	8.17848	112.746	0	0	1002.55
AA_ifn_alpha2	acute_cd8	SEC11A	(Intercept)	8.51486	8.36651	8.66322	8.57788	112.692	0	0	1002.25
AA_ifn_alpha2	acute_cd8	PGK1	(Intercept)	9.38401	9.22051	9.54751	9.50966	112.689	0	0	1002.24
AA_ifn_alpha2	acute_cd8	ATP6AP2	(Intercept)	8.17672	8.03401	8.31943	8.24914	112.495	0	0	1001.15
AA_ifn_alpha2	acute_cd8	VCP	(Intercept)	8.4273	8.28007	8.57454	8.62255	112.38	0	0	1000.51
AA_ifn_alpha2	acute_cd8	RALY	(Intercept)	8.86251	8.70731	9.0177	8.98743	112.119	0	0	999.053
AA_ifn_alpha2	acute_cd8	HNRNPU	(Intercept)	9.16603	9.00524	9.32682	9.31638	111.927	0	0	997.979
AA_ifn_alpha2	acute_cd8	PPP1CA	(Intercept)	9.92349	9.74912	10.0979	10.0559	111.74	0	0	996.927
AA_ifn_alpha2	acute_cd8	RPL37A	(Intercept)	11.6491	11.4442	11.8539	11.5711	111.658	0	0	996.471
AA_ifn_alpha2	acute_cd8	S100A10	(Intercept)	10.6392	10.4518	10.8267	10.9529	111.442	0	0	995.255
AA_ifn_alpha2	acute_cd8	RPL38	(Intercept)	11.081	10.8857	11.2763	11.0568	111.386	0	0	994.938
AA_ifn_alpha2	acute_cd8	APH1A	(Intercept)	8.0539	7.91193	8.19587	8.23382	111.385	0	0	994.934
AA_ifn_alpha2	acute_cd8	EIF3F	(Intercept)	9.96982	9.79397	10.1457	9.65425	111.314	0	0	994.537
AA_ifn_alpha2	acute_cd8	NDUFA5	(Intercept)	7.69059	7.55483	7.82634	7.802	111.229	0	0	994.058
AA_ifn_alpha2	acute_cd8	BRK1	(Intercept)	9.05412	8.89414	9.2141	9.13609	111.12	0	0	993.439
AA_ifn_alpha2	acute_cd8	LSM8	(Intercept)	8.12976	7.98604	8.27347	8.18237	111.067	0	0	993.145
AA_ifn_alpha2	acute_cd8	SUB1	(Intercept)	10.1149	9.93498	10.2948	10.4562	110.386	0	0	989.285
AA_ifn_alpha2	acute_cd8	HLA-A	(Intercept)	12.6779	12.452	12.9037	12.9471	110.197	0	0	988.21
AA_ifn_alpha2	acute_cd8	HNRNPM	(Intercept)	8.55562	8.40284	8.7084	8.73726	109.95	0	0	986.808
AA_ifn_alpha2	acute_cd8	PHB2	(Intercept)	8.76978	8.61312	8.92645	8.66707	109.909	0	0	986.569
AA_ifn_alpha2	acute_cd8	EMC7	(Intercept)	7.67482	7.53759	7.81204	7.88555	109.811	0	0	986.011
AA_ifn_alpha2	acute_cd8	STMP1	(Intercept)	8.02631	7.88277	8.16986	8.03655	109.784	0	0	985.861
AA_ifn_alpha2	acute_cd8	TSPO	(Intercept)	9.08255	8.91991	9.24518	9.1178	109.649	0	0	985.086
AA_ifn_alpha2	acute_cd8	COPS6	(Intercept)	7.79186	7.65229	7.93143	7.9702	109.612	0	0	984.874
AA_ifn_alpha2	acute_cd8	TMED2	(Intercept)	8.43046	8.27917	8.58176	8.50578	109.408	0	0	983.709
AA_ifn_alpha2	acute_cd8	FYB1	(Intercept)	9.57969	9.40769	9.75168	9.60001	109.358	0	0	983.424
AA_ifn_alpha2	acute_cd8	GYPC	(Intercept)	9.61709	9.4444	9.78978	9.34896	109.341	0	0	983.323
AA_ifn_alpha2	acute_cd8	SCAND1	(Intercept)	9.01995	8.85792	9.18198	9.16472	109.298	0	0	983.081
AA_ifn_alpha2	acute_cd8	MT-CO2	(Intercept)	14.1207	13.8668	14.3747	13.7072	109.18	0	0	982.399
AA_ifn_alpha2	acute_cd8	CLEC2B	(Intercept)	9.30047	9.13315	9.46779	9.23967	109.136	0	0	982.147
AA_ifn_alpha2	acute_cd8	FAM49B	(Intercept)	8.77242	8.61454	8.93029	8.90819	109.096	0	0	981.92
AA_ifn_alpha2	acute_cd8	GABARAPL2	(Intercept)	8.53868	8.385	8.69237	8.41152	109.085	0	0	981.859
AA_ifn_alpha2	acute_cd8	HP1BP3	(Intercept)	8.60437	8.44939	8.75934	8.63591	109.012	0	0	981.435
AA_ifn_alpha2	acute_cd8	PPP1R2	(Intercept)	8.01725	7.87263	8.16187	8.0239	108.847	0	0	980.491
AA_ifn_alpha2	acute_cd8	MFF	(Intercept)	7.53179	7.39591	7.66767	7.6704	108.829	0	0	980.382
AA_ifn_alpha2	acute_cd8	TAPBP	(Intercept)	8.78473	8.62609	8.94338	8.89078	108.719	0	0	979.748
AA_ifn_alpha2	acute_cd8	PUF60	(Intercept)	7.87401	7.73176	8.01625	8.125	108.685	0	0	979.553
AA_ifn_alpha2	acute_cd8	UBXN4	(Intercept)	8.15427	8.00678	8.30175	8.40087	108.553	0	0	978.796
AA_ifn_alpha2	acute_cd8	TOMM20	(Intercept)	8.8104	8.65099	8.96982	8.68215	108.514	0	0	978.567
AA_ifn_alpha2	acute_cd8	REEP5	(Intercept)	8.1971	8.04859	8.34561	8.44744	108.371	0	0	977.744
AA_ifn_alpha2	acute_cd8	JTB	(Intercept)	8.87398	8.713	9.03496	8.95854	108.231	0	0	976.933
AA_ifn_alpha2	acute_cd8	SSBP1	(Intercept)	8.67404	8.51666	8.83141	8.7652	108.219	0	0	976.862
AA_ifn_alpha2	acute_cd8	SERBP1	(Intercept)	8.94585	8.7828	9.1089	9.17032	107.723	0	0	973.987
AA_ifn_alpha2	acute_cd8	RAP1B	(Intercept)	9.66001	9.48371	9.8363	9.86864	107.583	0	0	973.173
AA_ifn_alpha2	acute_cd8	TUFM	(Intercept)	8.65287	8.49492	8.81082	8.76238	107.562	0	0	973.049
AA_ifn_alpha2	acute_cd8	POLR1D	(Intercept)	8.49348	8.33838	8.64857	8.4249	107.522	0	0	972.819
AA_ifn_alpha2	acute_cd8	C9orf78	(Intercept)	8.65123	8.49325	8.80922	8.71293	107.515	0	0	972.777
AA_ifn_alpha2	acute_cd8	TMEM230	(Intercept)	8.17882	8.0293	8.32835	8.14924	107.397	0	0	972.089
AA_ifn_alpha2	acute_cd8	SEC11C	(Intercept)	7.82616	7.683	7.96932	8.00711	107.333	0	0	971.714
AA_ifn_alpha2	acute_cd8	EMC4	(Intercept)	7.72361	7.5823	7.86491	7.98945	107.316	0	0	971.617
AA_ifn_alpha2	acute_cd8	COX7B	(Intercept)	9.09933	8.93281	9.26585	9.31491	107.289	0	0	971.455
AA_ifn_alpha2	acute_cd8	SNRPA	(Intercept)	8.29927	8.14732	8.45121	8.38495	107.241	0	0	971.177
AA_ifn_alpha2	acute_cd8	NDUFV1	(Intercept)	8.05754	7.90997	8.2051	8.14537	107.209	0	0	970.991
AA_ifn_alpha2	acute_cd8	SYF2	(Intercept)	8.47008	8.31489	8.62528	8.51402	107.159	0	0	970.696
AA_ifn_alpha2	acute_cd8	SF1	(Intercept)	9.00603	8.841	9.17106	9.05591	107.147	0	0	970.627
AA_ifn_alpha2	acute_cd8	ATP5PF	(Intercept)	8.94757	8.78358	9.11156	9.1481	107.129	0	0	970.52
AA_ifn_alpha2	acute_cd8	SARAF	(Intercept)	10.8596	10.6605	11.0588	10.635	107.075	0	0	970.209
AA_ifn_alpha2	acute_cd8	POLR2G	(Intercept)	8.16336	8.01347	8.31325	8.13413	106.932	0	0	969.371
AA_ifn_alpha2	acute_cd8	KIF5B	(Intercept)	7.9727	7.82599	8.11941	8.12886	106.698	0	0	968.001
AA_ifn_alpha2	acute_cd8	TBCA	(Intercept)	8.90666	8.74253	9.07079	9.07923	106.544	0	0	967.094
AA_ifn_alpha2	acute_cd8	RBM25	(Intercept)	8.11549	7.96543	8.26556	8.25752	106.18	0	0	964.953
AA_ifn_alpha2	acute_cd8	PEBP1	(Intercept)	8.70066	8.53971	8.86161	8.77568	106.139	0	0	964.713
AA_ifn_alpha2	acute_cd8	HNRNPA0	(Intercept)	9.39913	9.22524	9.57302	9.20633	106.126	0	0	964.637
AA_ifn_alpha2	acute_cd8	NDUFS8	(Intercept)	8.2246	8.07242	8.37679	8.50393	106.111	0	0	964.543
AA_ifn_alpha2	acute_cd8	OCIAD2	(Intercept)	8.31998	8.16591	8.47404	8.19177	106.029	0	0	964.065
AA_ifn_alpha2	acute_cd8	EIF3E	(Intercept)	9.45719	9.28192	9.63247	9.17988	105.939	0	0	963.53
AA_ifn_alpha2	acute_cd8	ZNHIT1	(Intercept)	8.10853	7.95807	8.25899	8.11892	105.812	0	0	962.778
AA_ifn_alpha2	acute_cd8	MPC2	(Intercept)	7.83207	7.68648	7.97766	7.85036	105.621	0	0	961.651
AA_ifn_alpha2	acute_cd8	RPL4	(Intercept)	11.1335	10.9262	11.3408	10.7454	105.474	0	0	960.779
AA_ifn_alpha2	acute_cd8	GPX4	(Intercept)	8.95687	8.79011	9.12362	8.9157	105.46	0	0	960.694
AA_ifn_alpha2	acute_cd8	MED10	(Intercept)	8.69056	8.52836	8.85276	8.68897	105.197	0	0	959.133
AA_ifn_alpha2	acute_cd8	CCDC124	(Intercept)	7.47051	7.33093	7.61009	7.70153	105.083	0	0	958.456
AA_ifn_alpha2	acute_cd8	SS18L2	(Intercept)	7.96142	7.81256	8.11029	7.93554	105.005	0	0	957.988
AA_ifn_alpha2	acute_cd8	HMGN3	(Intercept)	8.77041	8.60639	8.93444	8.74383	104.981	0	0	957.849
AA_ifn_alpha2	acute_cd8	VDAC2	(Intercept)	8.2213	8.06731	8.3753	8.2995	104.821	0	0	956.89
AA_ifn_alpha2	acute_cd8	SELENOT	(Intercept)	8.1161	7.96407	8.26814	8.38418	104.815	0	0	956.855
AA_ifn_alpha2	acute_cd8	TCF25	(Intercept)	9.23723	9.06417	9.41028	9.28181	104.802	0	0	956.78
AA_ifn_alpha2	acute_cd8	TOMM22	(Intercept)	8.27375	8.11861	8.42889	8.31897	104.708	0	0	956.215
AA_ifn_alpha2	acute_cd8	RARRES3	(Intercept)	10.1779	9.98682	10.3689	10.2734	104.6	0	0	955.57
AA_ifn_alpha2	acute_cd8	ANXA1	(Intercept)	10.2048	10.0133	10.3964	10.4424	104.585	0	0	955.485
AA_ifn_alpha2	acute_cd8	MALAT1	(Intercept)	14.6987	14.4226	14.9748	14.814	104.525	0	0	955.123
AA_ifn_alpha2	acute_cd8	GOLGA7	(Intercept)	7.76439	7.61839	7.91038	7.76603	104.42	0	0	954.493
AA_ifn_alpha2	acute_cd8	HPS1	(Intercept)	7.67324	7.52887	7.8176	7.77988	104.36	0	0	954.138
AA_ifn_alpha2	acute_cd8	PCNP	(Intercept)	7.98323	7.8329	8.13355	8.01551	104.27	0	0	953.597
AA_ifn_alpha2	acute_cd8	CLIC1	(Intercept)	10.555	10.3561	10.7538	10.7463	104.233	0	0	953.373
AA_ifn_alpha2	acute_cd8	PDIA3	(Intercept)	9.38284	9.206	9.55969	9.66934	104.171	0	0	953.005
AA_ifn_alpha2	acute_cd8	SRP9	(Intercept)	8.76833	8.60293	8.93372	8.93833	104.09	0	0	952.513
AA_ifn_alpha2	acute_cd8	WAS	(Intercept)	8.69353	8.52948	8.85759	8.79245	104.047	0	0	952.256
AA_ifn_alpha2	acute_cd8	ZAP70	(Intercept)	9.04678	8.87604	9.21752	9.16964	104.035	0	0	952.186
AA_ifn_alpha2	acute_cd8	RAC2	(Intercept)	10.8196	10.6153	11.0239	10.9728	103.98	0	0	951.857
AA_ifn_alpha2	acute_cd8	EMP3	(Intercept)	10.5174	10.3182	10.7165	10.8955	103.696	0	0	950.142
AA_ifn_alpha2	acute_cd8	EIF5	(Intercept)	8.57037	8.40803	8.7327	8.65655	103.657	0	0	949.907
AA_ifn_alpha2	acute_cd8	C12orf57	(Intercept)	10.1786	9.98581	10.3714	9.84858	103.648	0	0	949.854
AA_ifn_alpha2	acute_cd8	IKZF1	(Intercept)	8.37295	8.21401	8.5319	8.33481	103.43	0	0	948.537
AA_ifn_alpha2	acute_cd8	ACAP1	(Intercept)	8.77159	8.60507	8.9381	8.67683	103.428	0	0	948.525
AA_ifn_alpha2	acute_cd8	STRAP	(Intercept)	8.13244	7.97796	8.28692	8.19767	103.361	0	0	948.12
AA_ifn_alpha2	acute_cd8	SKAP1	(Intercept)	8.64011	8.47571	8.80451	8.69008	103.188	0	0	947.073
AA_ifn_alpha2	acute_cd8	EAPP	(Intercept)	7.9703	7.8185	8.12211	8.06343	103.087	0	0	946.464
AA_ifn_alpha2	acute_cd8	SELENOH	(Intercept)	8.77911	8.61179	8.94643	8.94496	103.016	0	0	946.033
AA_ifn_alpha2	acute_cd8	INO80E	(Intercept)	7.72065	7.57341	7.86788	7.79453	102.955	0	0	945.659
AA_ifn_alpha2	acute_cd8	LCP1	(Intercept)	10.0925	9.90006	10.285	10.2323	102.95	0	0	945.629
AA_ifn_alpha2	acute_cd8	SEPT1	(Intercept)	8.87805	8.70843	9.04766	8.7865	102.771	0	0	944.546
AA_ifn_alpha2	acute_cd8	PPP1R7	(Intercept)	7.54567	7.40148	7.68986	7.7736	102.748	0	0	944.404
AA_ifn_alpha2	acute_cd8	FBXO7	(Intercept)	7.8314	7.68171	7.98109	7.86384	102.72	0	0	944.236
AA_ifn_alpha2	acute_cd8	CSNK1A1	(Intercept)	7.72413	7.57648	7.87177	7.85499	102.719	0	0	944.225
AA_ifn_alpha2	acute_cd8	ANAPC5	(Intercept)	7.97934	7.82672	8.13196	7.96878	102.654	0	0	943.832
AA_ifn_alpha2	acute_cd8	XRN2	(Intercept)	7.95028	7.79805	8.10251	8.00426	102.54	0	0	943.14
AA_ifn_alpha2	acute_cd8	TAGLN2	(Intercept)	10.2307	10.0348	10.4266	10.4036	102.527	0	0	943.057
AA_ifn_alpha2	acute_cd8	EIF1	(Intercept)	12.4832	12.2442	12.7223	12.211	102.524	0	0	943.038
AA_ifn_alpha2	acute_cd8	COPE	(Intercept)	8.59618	8.4315	8.76086	8.82981	102.487	0	0	942.811
AA_ifn_alpha2	acute_cd8	AUP1	(Intercept)	8.17504	8.01799	8.33209	8.34185	102.203	0	0	941.078
AA_ifn_alpha2	acute_cd8	HNRNPUL1	(Intercept)	8.13139	7.97517	8.28761	8.16848	102.196	0	0	941.041
AA_ifn_alpha2	acute_cd8	TNFRSF14	(Intercept)	8.27978	8.12066	8.43891	8.22014	102.163	0	0	940.833
AA_ifn_alpha2	acute_cd8	PAPOLA	(Intercept)	8.18	8.02254	8.33746	8.30491	102.001	0	0	939.847
AA_ifn_alpha2	acute_cd8	FUS	(Intercept)	8.66807	8.50113	8.835	9.01675	101.949	0	0	939.525
AA_ifn_alpha2	acute_cd8	RBMX	(Intercept)	8.07044	7.915	8.22587	8.14587	101.944	0	0	939.494
AA_ifn_alpha2	acute_cd8	EIF4G2	(Intercept)	8.59866	8.43286	8.76446	8.69044	101.826	0	0	938.775
AA_ifn_alpha2	acute_cd8	MRPL43	(Intercept)	7.73577	7.58649	7.88505	7.79252	101.744	0	0	938.27
AA_ifn_alpha2	acute_cd8	RNF181	(Intercept)	7.81308	7.66222	7.96393	8.16556	101.691	0	0	937.943
AA_ifn_alpha2	acute_cd8	C8orf59	(Intercept)	8.42879	8.266	8.59158	8.42004	101.662	0	0	937.762
AA_ifn_alpha2	acute_cd8	UQCRQ	(Intercept)	9.07001	8.8948	9.24522	9.23916	101.64	0	0	937.627
AA_ifn_alpha2	acute_cd8	DDX46	(Intercept)	8.06482	7.90878	8.22087	8.26071	101.475	0	0	936.616
AA_ifn_alpha2	acute_cd8	EMC6	(Intercept)	7.47388	7.32907	7.61869	7.68453	101.337	0	0	935.769
AA_ifn_alpha2	acute_cd8	RHOF	(Intercept)	8.32574	8.16439	8.4871	8.37158	101.308	0	0	935.589
AA_ifn_alpha2	acute_cd8	PSMF1	(Intercept)	7.7013	7.55178	7.85081	7.87513	101.134	0	0	934.516
AA_ifn_alpha2	acute_cd8	PSMD7	(Intercept)	8.04357	7.88741	8.19973	8.30049	101.134	0	0	934.512
AA_ifn_alpha2	acute_cd8	CAMLG	(Intercept)	7.87552	7.72251	8.02853	7.70679	101.058	0	0	934.044
AA_ifn_alpha2	acute_cd8	ENY2	(Intercept)	7.75418	7.60353	7.90484	7.96355	101.057	0	0	934.038
AA_ifn_alpha2	acute_cd8	MCRIP1	(Intercept)	7.5622	7.4149	7.7095	7.65706	100.801	0	0	932.454
AA_ifn_alpha2	acute_cd8	SRGN	(Intercept)	10.9449	10.7316	11.1582	11.1259	100.75	0	0	932.136
AA_ifn_alpha2	acute_cd8	ISCU	(Intercept)	8.50098	8.33479	8.66718	8.62101	100.432	0	0	930.164
AA_ifn_alpha2	acute_cd8	PTPRC	(Intercept)	10.6912	10.4822	10.9003	10.8467	100.417	0	0	930.075
AA_ifn_alpha2	acute_cd8	DDX5	(Intercept)	10.8941	10.6807	11.1075	10.8372	100.232	0	0	928.921
AA_ifn_alpha2	acute_cd8	SNRPC	(Intercept)	8.12064	7.96147	8.27981	8.38924	100.171	0	0	928.54
AA_ifn_alpha2	acute_cd8	LITAF	(Intercept)	10.3477	10.1448	10.5505	10.4294	100.153	0	0	928.431
AA_ifn_alpha2	acute_cd8	RNH1	(Intercept)	7.61314	7.46387	7.76242	7.87133	100.134	0	0	928.315
AA_ifn_alpha2	acute_cd8	ATP5MD	(Intercept)	9.29799	9.11555	9.48043	9.59868	100.064	0	0	927.875
AA_ifn_alpha2	acute_cd8	BIN2	(Intercept)	9.3746	9.19056	9.55864	9.36394	100.01	0	0	927.54
AA_ifn_alpha2	acute_cd8	KXD1	(Intercept)	7.55681	7.40829	7.70533	7.67767	99.9001	0	0	926.853
AA_ifn_alpha2	acute_cd8	SRRM2	(Intercept)	8.59983	8.43063	8.76904	8.67413	99.7897	0	0	926.163
AA_ifn_alpha2	acute_cd8	AP3S1	(Intercept)	7.484	7.33658	7.63142	7.56698	99.6745	0	0	925.442
AA_ifn_alpha2	acute_cd8	MED4	(Intercept)	7.29384	7.14997	7.43771	7.34706	99.5391	0	0	924.595
AA_ifn_alpha2	acute_cd8	PSMD8	(Intercept)	8.47704	8.30977	8.64431	8.69575	99.5008	0	0	924.355
AA_ifn_alpha2	acute_cd8	ARL6IP5	(Intercept)	9.50929	9.3214	9.69717	9.67342	99.3738	0	0	923.558
AA_ifn_alpha2	acute_cd8	PTGES3	(Intercept)	9.18115	8.99959	9.36271	9.46412	99.2868	0	0	923.012
AA_ifn_alpha2	acute_cd8	NCL	(Intercept)	9.62681	9.43635	9.81727	9.9228	99.2411	0	0	922.725
AA_ifn_alpha2	acute_cd8	SNRPB	(Intercept)	8.84975	8.67463	9.02488	9.12058	99.2165	0	0	922.57
AA_ifn_alpha2	acute_cd8	PQBP1	(Intercept)	7.31295	7.16813	7.45778	7.28604	99.1427	0	0	922.106
AA_ifn_alpha2	acute_cd8	MAX	(Intercept)	7.57049	7.42056	7.72043	7.53523	99.1359	0	0	922.064
AA_ifn_alpha2	acute_cd8	BUD31	(Intercept)	7.9047	7.74756	8.06183	8.12997	98.7698	0	0	919.757
AA_ifn_alpha2	acute_cd8	CNPY3	(Intercept)	8.05707	7.8969	8.21724	8.19612	98.765	0	0	919.727
AA_ifn_alpha2	acute_cd8	ZMAT2	(Intercept)	7.72491	7.57134	7.87848	7.78755	98.7626	0	0	919.712
AA_ifn_alpha2	acute_cd8	CLPP	(Intercept)	7.63052	7.47867	7.78237	7.76983	98.661	0	0	919.07
AA_ifn_alpha2	acute_cd8	CAP1	(Intercept)	9.58153	9.39066	9.77241	9.68909	98.559	0	0	918.425
AA_ifn_alpha2	acute_cd8	LMAN2	(Intercept)	8.29709	8.1317	8.46248	8.60345	98.4972	0	0	918.035
AA_ifn_alpha2	acute_cd8	RSL1D1	(Intercept)	8.0174	7.85728	8.17752	7.97181	98.3105	0	0	916.852
AA_ifn_alpha2	acute_cd8	ZNF207	(Intercept)	8.10826	7.94631	8.27022	8.22247	98.2972	0	0	916.768
AA_ifn_alpha2	acute_cd8	SPCS2	(Intercept)	8.30175	8.13588	8.46761	8.58906	98.2713	0	0	916.604
AA_ifn_alpha2	acute_cd8	LAT	(Intercept)	9.08162	8.90008	9.26316	8.99344	98.2207	0	0	916.283
AA_ifn_alpha2	acute_cd8	MTDH	(Intercept)	8.8033	8.62726	8.97934	8.96217	98.1848	0	0	916.055
AA_ifn_alpha2	acute_cd8	POLR2L	(Intercept)	9.42932	9.2402	9.61844	9.53339	97.8929	0	0	914.2
AA_ifn_alpha2	acute_cd8	RAP1A	(Intercept)	8.38355	8.21534	8.55177	8.39367	97.854	0	0	913.952
AA_ifn_alpha2	acute_cd8	GNG5	(Intercept)	9.11841	8.93541	9.30142	9.54598	97.8272	0	0	913.782
AA_ifn_alpha2	acute_cd8	SH3KBP1	(Intercept)	8.06618	7.90426	8.2281	8.23594	97.8085	0	0	913.663
AA_ifn_alpha2	acute_cd8	CIRBP	(Intercept)	10.3223	10.1149	10.5296	10.2216	97.7458	0	0	913.263
AA_ifn_alpha2	acute_cd8	SLTM	(Intercept)	7.7719	7.61564	7.92816	7.8958	97.6562	0	0	912.692
AA_ifn_alpha2	acute_cd8	HLA-B	(Intercept)	14.05	13.7674	14.3325	13.9598	97.6411	0	0	912.596
AA_ifn_alpha2	acute_cd8	SF3A2	(Intercept)	7.82825	7.67083	7.98567	8.01902	97.6383	0	0	912.578
AA_ifn_alpha2	acute_cd8	RAB14	(Intercept)	7.54963	7.39777	7.70149	7.69204	97.6089	0	0	912.39
AA_ifn_alpha2	acute_cd8	PSMD6	(Intercept)	7.50098	7.34971	7.65225	7.76946	97.3591	0	0	910.794
AA_ifn_alpha2	acute_cd8	NCOR1	(Intercept)	8.36397	8.19518	8.53276	8.48747	97.2921	0	0	910.365
AA_ifn_alpha2	acute_cd8	VIM	(Intercept)	11.1814	10.9556	11.4072	11.5049	97.2123	0	0	909.855
AA_ifn_alpha6	acute_cd8	RPS15	(Intercept)	13.3384	13.2332	13.4435	13.2695	249.035	0	0	1480.86
AA_ifn_alpha6	acute_cd8	SRP14	(Intercept)	10.6015	10.5128	10.6902	10.755	234.563	0	0	1447.1
AA_ifn_alpha6	acute_cd8	RPLP1	(Intercept)	14.1938	14.0699	14.3176	14.0977	225.013	0	0	1423.3
AA_ifn_alpha6	acute_cd8	RPL35	(Intercept)	12.224	12.117	12.3309	12.2429	224.481	0	0	1421.93
AA_ifn_alpha6	acute_cd8	COX4I1	(Intercept)	11.1643	11.0656	11.2629	11.02	222.218	0	0	1416.09
AA_ifn_alpha6	acute_cd8	TMSB4X	(Intercept)	14.1378	14.01	14.2656	14.3871	217.187	0	0	1402.81
AA_ifn_alpha6	acute_cd8	EDF1	(Intercept)	9.8475	9.75715	9.93785	9.90501	214.002	0	0	1394.2
AA_ifn_alpha6	acute_cd8	TMSB10	(Intercept)	13.7234	13.5969	13.8499	14.0511	213.007	0	0	1391.48
AA_ifn_alpha6	acute_cd8	FAU	(Intercept)	13.0889	12.9674	13.2104	12.9215	211.456	0	0	1387.2
AA_ifn_alpha6	acute_cd8	RPL11	(Intercept)	13.5495	13.4222	13.6768	13.3031	208.959	0	0	1380.24
AA_ifn_alpha6	acute_cd8	RPL29	(Intercept)	13.1034	12.9783	13.2285	12.7885	205.725	0	0	1371.07
AA_ifn_alpha6	acute_cd8	RPL41	(Intercept)	14.7634	14.622	14.9049	14.6498	204.957	0	0	1368.86
AA_ifn_alpha6	acute_cd8	CALM1	(Intercept)	11.9128	11.7986	12.027	12.0939	204.805	0	0	1368.42
AA_ifn_alpha6	acute_cd8	RPS24	(Intercept)	13.1228	12.9968	13.2487	12.9057	204.514	0	0	1367.59
AA_ifn_alpha6	acute_cd8	RPL12	(Intercept)	12.9973	12.8717	13.1229	12.8732	203.161	0	0	1363.67
AA_ifn_alpha6	acute_cd8	SERF2	(Intercept)	11.7791	11.6651	11.8931	11.9014	202.87	0	0	1362.82
AA_ifn_alpha6	acute_cd8	RPL19	(Intercept)	13.62	13.4873	13.7527	13.3583	201.497	0	0	1358.8
AA_ifn_alpha6	acute_cd8	RPL18A	(Intercept)	13.3784	13.2468	13.51	13.1427	199.593	0	0	1353.18
AA_ifn_alpha6	acute_cd8	NACA	(Intercept)	12.1793	12.0588	12.2998	11.9408	198.479	0	0	1349.85
AA_ifn_alpha6	acute_cd8	RPL32	(Intercept)	13.8244	13.6858	13.963	13.5966	195.819	0	0	1341.83
AA_ifn_alpha6	acute_cd8	RPL18	(Intercept)	12.9208	12.7909	13.0507	12.6152	195.325	0	0	1340.32
AA_ifn_alpha6	acute_cd8	COX7C	(Intercept)	10.8435	10.7345	10.9525	10.8016	195.29	0	0	1340.22
AA_ifn_alpha6	acute_cd8	ATP5MC2	(Intercept)	10.7175	10.6095	10.8254	10.7588	194.946	0	0	1339.17
AA_ifn_alpha6	acute_cd8	SSR4	(Intercept)	9.99801	9.89726	10.0987	10.0496	194.857	0	0	1338.89
AA_ifn_alpha6	acute_cd8	RPL14	(Intercept)	13.0208	12.8893	13.1523	12.7728	194.353	0	0	1337.35
AA_ifn_alpha6	acute_cd8	RPL15	(Intercept)	12.2591	12.1351	12.383	12.094	194.162	0	0	1336.76
AA_ifn_alpha6	acute_cd8	RPL28	(Intercept)	13.8417	13.7017	13.9817	13.9263	194.115	0	0	1336.62
AA_ifn_alpha6	acute_cd8	UBA52	(Intercept)	11.7786	11.6593	11.8978	11.6359	193.91	0	0	1335.99
AA_ifn_alpha6	acute_cd8	MYL6	(Intercept)	11.413	11.2968	11.5292	11.6816	192.83	0	0	1332.65
AA_ifn_alpha6	acute_cd8	RPS7	(Intercept)	13.0299	12.8961	13.1637	12.8301	191.225	0	0	1327.66
AA_ifn_alpha6	acute_cd8	RPS13	(Intercept)	13.1188	12.9839	13.2537	12.8575	190.98	0	0	1326.89
AA_ifn_alpha6	acute_cd8	RPL10	(Intercept)	14.4447	14.2953	14.5941	14.102	189.778	0	0	1323.11
AA_ifn_alpha6	acute_cd8	EIF3K	(Intercept)	10.3544	10.2464	10.4625	10.2443	188.151	0	0	1317.94
AA_ifn_alpha6	acute_cd8	EEF1D	(Intercept)	11.7394	11.616	11.8627	11.4689	186.919	0	0	1314
AA_ifn_alpha6	acute_cd8	PPIB	(Intercept)	10.5217	10.4111	10.6323	10.7703	186.789	0	0	1313.58
AA_ifn_alpha6	acute_cd8	RPL24	(Intercept)	12.1308	12.0033	12.2584	11.9098	186.744	0	0	1313.43
AA_ifn_alpha6	acute_cd8	RPL22	(Intercept)	11.8226	11.697	11.9482	11.6327	184.827	0	0	1307.23
AA_ifn_alpha6	acute_cd8	RPL6	(Intercept)	12.7898	12.6532	12.9265	12.5314	183.794	0	0	1303.85
AA_ifn_alpha6	acute_cd8	B2M	(Intercept)	15.409	15.2427	15.5753	15.5581	181.916	0	0	1297.65
AA_ifn_alpha6	acute_cd8	BTF3	(Intercept)	11.3469	11.2234	11.4703	11.2072	180.422	0	0	1292.67
AA_ifn_alpha6	acute_cd8	PTMA	(Intercept)	12.8561	12.716	12.9962	12.9849	180.145	0	0	1291.74
AA_ifn_alpha6	acute_cd8	SNRPD2	(Intercept)	10.4099	10.2963	10.5234	10.3471	180.008	0	0	1291.28
AA_ifn_alpha6	acute_cd8	RPL31	(Intercept)	10.9716	10.8513	11.092	10.8126	178.982	0	0	1287.82
AA_ifn_alpha6	acute_cd8	RPL35A	(Intercept)	12.9021	12.7603	13.0439	12.6486	178.655	0	0	1286.71
AA_ifn_alpha6	acute_cd8	RPL8	(Intercept)	12.6413	12.5022	12.7804	12.4909	178.424	0	0	1285.93
AA_ifn_alpha6	acute_cd8	RPS23	(Intercept)	13.6107	13.4603	13.7611	13.2854	177.679	0	0	1283.4
AA_ifn_alpha6	acute_cd8	C19orf53	(Intercept)	9.05583	8.95531	9.15635	9.10833	176.887	0	0	1280.69
AA_ifn_alpha6	acute_cd8	SSR2	(Intercept)	9.89259	9.78227	10.0029	9.75265	176.063	0	0	1277.85
AA_ifn_alpha6	acute_cd8	RPS19	(Intercept)	13.7015	13.5483	13.8547	13.503	175.57	0	0	1276.15
AA_ifn_alpha6	acute_cd8	COX5B	(Intercept)	9.75243	9.64291	9.86195	10.0374	174.843	0	0	1273.63
AA_ifn_alpha6	acute_cd8	H3F3A	(Intercept)	11.1859	11.0599	11.3118	11.2965	174.333	0	0	1271.85
AA_ifn_alpha6	acute_cd8	PFDN5	(Intercept)	11.302	11.1741	11.4299	11.1023	173.511	0	0	1268.98
AA_ifn_alpha6	acute_cd8	SUMO2	(Intercept)	10.1233	10.0087	10.2379	10.3781	173.435	0	0	1268.71
AA_ifn_alpha6	acute_cd8	RPS12	(Intercept)	14.3351	14.1723	14.498	14.0629	172.865	0	0	1266.71
AA_ifn_alpha6	acute_cd8	ARPC3	(Intercept)	10.4955	10.3762	10.6147	10.679	172.84	0	0	1266.62
AA_ifn_alpha6	acute_cd8	RPL7A	(Intercept)	13.0991	12.9503	13.248	12.8177	172.776	0	0	1266.4
AA_ifn_alpha6	acute_cd8	ELOB	(Intercept)	10.0004	9.88666	10.1141	10.2304	172.663	0	0	1266
AA_ifn_alpha6	acute_cd8	YWHAB	(Intercept)	10.4325	10.313	10.5521	10.5489	171.322	0	0	1261.25
AA_ifn_alpha6	acute_cd8	RPS27A	(Intercept)	13.7328	13.5745	13.8912	13.3976	170.281	0	0	1257.53
AA_ifn_alpha6	acute_cd8	CUTA	(Intercept)	9.17186	9.06584	9.27788	9.16678	169.852	0	0	1255.99
AA_ifn_alpha6	acute_cd8	GMFG	(Intercept)	10.0052	9.88925	10.1212	10.0452	169.363	0	0	1254.23
AA_ifn_alpha6	acute_cd8	RHOA	(Intercept)	10.5933	10.4704	10.7161	10.7372	169.278	0	0	1253.93
AA_ifn_alpha6	acute_cd8	RPL36AL	(Intercept)	11.3054	11.1737	11.4372	11.193	168.509	0	0	1251.15
AA_ifn_alpha6	acute_cd8	SH3BGRL3	(Intercept)	12.4497	12.303	12.5963	12.6109	166.704	0	0	1244.56
AA_ifn_alpha6	acute_cd8	RPS3	(Intercept)	13.7863	13.6236	13.949	13.4455	166.364	0	0	1243.31
AA_ifn_alpha6	acute_cd8	RPS15A	(Intercept)	13.9141	13.7498	14.0783	13.6096	166.282	0	0	1243.01
AA_ifn_alpha6	acute_cd8	SPCS1	(Intercept)	9.1013	8.99379	9.2088	9.33282	166.22	0	0	1242.78
AA_ifn_alpha6	acute_cd8	ARPC2	(Intercept)	10.9755	10.8459	11.1052	11.1466	166.182	0	0	1242.65
AA_ifn_alpha6	acute_cd8	RACK1	(Intercept)	12.142	11.998	12.2859	11.8699	165.6	0	0	1240.5
AA_ifn_alpha6	acute_cd8	RPL27	(Intercept)	11.5804	11.443	11.7179	11.3873	165.42	0	0	1239.83
AA_ifn_alpha6	acute_cd8	RPL30	(Intercept)	13.9903	13.8238	14.1568	13.7349	165.012	0	0	1238.32
AA_ifn_alpha6	acute_cd8	RPS6	(Intercept)	12.8604	12.7071	13.0138	12.5888	164.619	0	0	1236.86
AA_ifn_alpha6	acute_cd8	ARHGDIB	(Intercept)	11.4949	11.3576	11.6321	11.5939	164.437	0	0	1236.18
AA_ifn_alpha6	acute_cd8	GPSM3	(Intercept)	10.0362	9.91629	10.156	9.93707	164.386	0	0	1235.99
AA_ifn_alpha6	acute_cd8	RPS8	(Intercept)	13.4055	13.2446	13.5664	13.0772	163.586	0	0	1233
AA_ifn_alpha6	acute_cd8	PSME1	(Intercept)	10.7314	10.6015	10.8612	10.9057	162.257	0	0	1227.99
AA_ifn_alpha6	acute_cd8	CFL1	(Intercept)	12.1338	11.9862	12.2815	12.3427	161.376	0	0	1224.65
AA_ifn_alpha6	acute_cd8	RPS25	(Intercept)	12.9129	12.7556	13.0702	12.6537	161.204	0	0	1223.99
AA_ifn_alpha6	acute_cd8	NDUFA4	(Intercept)	9.89751	9.77692	10.0181	10.1137	161.152	0	0	1223.8
AA_ifn_alpha6	acute_cd8	RPS11	(Intercept)	10.7761	10.6442	10.9081	10.5921	160.359	0	0	1220.76
AA_ifn_alpha6	acute_cd8	UQCRB	(Intercept)	10.3351	10.2085	10.4617	10.2234	160.263	0	0	1220.4
AA_ifn_alpha6	acute_cd8	COX6B1	(Intercept)	10.027	9.90398	10.15	10.2181	160.012	0	0	1219.43
AA_ifn_alpha6	acute_cd8	UBXN1	(Intercept)	9.21576	9.10265	9.32887	9.15361	159.969	0	0	1219.27
AA_ifn_alpha6	acute_cd8	HNRNPDL	(Intercept)	10.339	10.2119	10.4661	10.3996	159.707	0	0	1218.26
AA_ifn_alpha6	acute_cd8	RPL36	(Intercept)	12.7785	12.6213	12.9357	12.6912	159.567	0	0	1217.72
AA_ifn_alpha6	acute_cd8	UBB	(Intercept)	10.7173	10.5853	10.8494	10.8896	159.342	0	0	1216.85
AA_ifn_alpha6	acute_cd8	ATP5MG	(Intercept)	10.8113	10.678	10.9447	10.825	159.184	0	0	1216.24
AA_ifn_alpha6	acute_cd8	FTL	(Intercept)	12.1971	12.0467	12.3476	12.2985	159.162	0	0	1216.16
AA_ifn_alpha6	acute_cd8	RPLP2	(Intercept)	12.5837	12.4275	12.7398	12.2939	158.222	0	0	1212.51
AA_ifn_alpha6	acute_cd8	UBE2D3	(Intercept)	9.57301	9.45368	9.69235	9.72222	157.507	0	0	1209.72
AA_ifn_alpha6	acute_cd8	RPS4X	(Intercept)	13.6189	13.4489	13.7889	12.971	157.286	0	0	1208.86
AA_ifn_alpha6	acute_cd8	CDC37	(Intercept)	9.07662	8.96297	9.19028	9.09603	156.799	0	0	1206.95
AA_ifn_alpha6	acute_cd8	MYL12B	(Intercept)	10.4637	10.3326	10.5948	10.7068	156.678	0	0	1206.47
AA_ifn_alpha6	acute_cd8	UXT	(Intercept)	9.27592	9.15924	9.3926	9.02603	156.088	0	0	1204.14
AA_ifn_alpha6	acute_cd8	OST4	(Intercept)	10.1927	10.0637	10.3217	10.19	155.138	0	0	1200.38
AA_ifn_alpha6	acute_cd8	RPS18	(Intercept)	13.6616	13.4875	13.8357	13.4406	154.046	0	0	1196.02
AA_ifn_alpha6	acute_cd8	WDR83OS	(Intercept)	9.15805	9.04122	9.27488	9.32545	153.914	0	0	1195.49
AA_ifn_alpha6	acute_cd8	NDUFB11	(Intercept)	9.47586	9.35466	9.59706	9.54778	153.507	0	0	1193.86
AA_ifn_alpha6	acute_cd8	FXYD5	(Intercept)	10.7804	10.6423	10.9185	10.6159	153.229	0	0	1192.74
AA_ifn_alpha6	acute_cd8	SAP18	(Intercept)	9.38551	9.26482	9.50621	9.5251	152.681	0	0	1190.52
AA_ifn_alpha6	acute_cd8	RPL13	(Intercept)	14.0184	13.8381	14.1988	13.6241	152.587	0	0	1190.14
AA_ifn_alpha6	acute_cd8	TPM3	(Intercept)	10.3484	10.2148	10.4819	10.5562	152.133	0	0	1188.3
AA_ifn_alpha6	acute_cd8	CD99	(Intercept)	10.8441	10.7038	10.9844	10.9714	151.747	0	0	1186.73
AA_ifn_alpha6	acute_cd8	ATP5IF1	(Intercept)	9.39585	9.27427	9.51742	9.53342	151.743	0	0	1186.71
AA_ifn_alpha6	acute_cd8	RPS9	(Intercept)	12.283	12.1237	12.4422	12.0921	151.411	0	0	1185.36
AA_ifn_alpha6	acute_cd8	MORF4L1	(Intercept)	9.17628	9.05717	9.2954	9.35626	151.253	0	0	1184.72
AA_ifn_alpha6	acute_cd8	LAMTOR4	(Intercept)	9.14221	9.02336	9.26106	9.16082	151.033	0	0	1183.82
AA_ifn_alpha6	acute_cd8	SEC61B	(Intercept)	9.3315	9.20989	9.45311	9.57025	150.659	0	0	1182.28
AA_ifn_alpha6	acute_cd8	TPT1	(Intercept)	13.0769	12.9059	13.2479	12.7117	150.17	0	0	1180.27
AA_ifn_alpha6	acute_cd8	C11orf58	(Intercept)	8.7625	8.64788	8.87712	9.00672	150.097	0	0	1179.97
AA_ifn_alpha6	acute_cd8	RPL9	(Intercept)	12.3228	12.1602	12.4854	12.0503	148.779	0	0	1174.51
AA_ifn_alpha6	acute_cd8	UFC1	(Intercept)	8.91283	8.79515	9.03051	8.94307	148.701	0	0	1174.18
AA_ifn_alpha6	acute_cd8	HIGD2A	(Intercept)	9.44602	9.32123	9.57082	9.44048	148.613	0	0	1173.82
AA_ifn_alpha6	acute_cd8	COX7A2	(Intercept)	9.87129	9.73863	10.004	10.0277	146.096	0	0	1163.23
AA_ifn_alpha6	acute_cd8	YWHAZ	(Intercept)	10.5713	10.4291	10.7135	10.7476	145.973	0	0	1162.7
AA_ifn_alpha6	acute_cd8	RPS28	(Intercept)	13.6635	13.4789	13.848	13.4562	145.365	0	0	1160.12
AA_ifn_alpha6	acute_cd8	RPL23A	(Intercept)	12.2224	12.0573	12.3876	11.9774	145.325	0	0	1159.95
AA_ifn_alpha6	acute_cd8	HNRNPA1	(Intercept)	11.2431	11.0902	11.3961	11.175	144.305	0	0	1155.57
AA_ifn_alpha6	acute_cd8	RPS14	(Intercept)	13.6369	13.4506	13.8232	13.1292	143.726	0	0	1153.08
AA_ifn_alpha6	acute_cd8	CD37	(Intercept)	10.1211	9.98263	10.2595	10.1714	143.527	0	0	1152.22
AA_ifn_alpha6	acute_cd8	ARF5	(Intercept)	8.94862	8.8262	9.07104	9.02621	143.519	0	0	1152.18
AA_ifn_alpha6	acute_cd8	RPL34	(Intercept)	13.6909	13.5036	13.8782	13.3369	143.49	0	0	1152.06
AA_ifn_alpha6	acute_cd8	RPL5	(Intercept)	12.3836	12.2142	12.5531	12.0294	143.489	0	0	1152.05
AA_ifn_alpha6	acute_cd8	RPS5	(Intercept)	12.425	12.2537	12.5962	12.0495	142.465	0	0	1147.6
AA_ifn_alpha6	acute_cd8	C9orf16	(Intercept)	9.29358	9.1655	9.42166	9.36199	142.463	0	0	1147.6
AA_ifn_alpha6	acute_cd8	CHCHD2	(Intercept)	10.5233	10.3781	10.6685	10.7455	142.286	0	0	1146.82
AA_ifn_alpha6	acute_cd8	SKP1	(Intercept)	9.7414	9.60673	9.87607	9.91072	142.027	0	0	1145.69
AA_ifn_alpha6	acute_cd8	EEF1A1	(Intercept)	14.8015	14.5962	15.0067	14.362	141.578	0	0	1143.72
AA_ifn_alpha6	acute_cd8	PRR13	(Intercept)	9.62054	9.48708	9.75401	9.79167	141.533	0	0	1143.53
AA_ifn_alpha6	acute_cd8	ANAPC16	(Intercept)	9.38728	9.257	9.51755	9.28289	141.479	0	0	1143.29
AA_ifn_alpha6	acute_cd8	RPL10A	(Intercept)	11.8289	11.6632	11.9945	11.5464	140.206	0	0	1137.67
AA_ifn_alpha6	acute_cd8	PSMB1	(Intercept)	9.08667	8.95723	9.21612	9.31699	137.826	0	0	1127.01
AA_ifn_alpha6	acute_cd8	HNRNPK	(Intercept)	9.70497	9.56612	9.84381	9.89134	137.24	0	0	1124.36
AA_ifn_alpha6	acute_cd8	CCNI	(Intercept)	10.4375	10.2881	10.587	10.2607	137.121	0	0	1123.81
AA_ifn_alpha6	acute_cd8	ARF1	(Intercept)	9.64215	9.5039	9.7804	9.72031	136.939	0	0	1122.99
AA_ifn_alpha6	acute_cd8	RPL37	(Intercept)	12.956	12.7701	13.1419	12.7689	136.828	0	0	1122.49
AA_ifn_alpha6	acute_cd8	UQCRH	(Intercept)	9.6211	9.48266	9.75953	9.70292	136.454	0	0	1120.78
AA_ifn_alpha6	acute_cd8	RWDD1	(Intercept)	8.81526	8.68827	8.94225	8.79149	136.294	0	0	1120.05
AA_ifn_alpha6	acute_cd8	SF3B2	(Intercept)	9.18283	9.05039	9.31527	9.25237	136.133	0	0	1119.31
AA_ifn_alpha6	acute_cd8	ATP5F1E	(Intercept)	11.5401	11.3731	11.7071	11.7281	135.672	0	0	1117.2
AA_ifn_alpha6	acute_cd8	PAIP2	(Intercept)	8.96279	8.83255	9.09303	8.91829	135.118	0	0	1114.65
AA_ifn_alpha6	acute_cd8	SEPT7	(Intercept)	9.67835	9.53725	9.81945	9.79869	134.676	0	0	1112.6
AA_ifn_alpha6	acute_cd8	CAPZB	(Intercept)	9.84263	9.69912	9.98613	9.88387	134.665	0	0	1112.56
AA_ifn_alpha6	acute_cd8	RHOG	(Intercept)	8.84641	8.71689	8.97592	8.99394	134.108	0	0	1109.97
AA_ifn_alpha6	acute_cd8	SELENOW	(Intercept)	9.22707	9.09193	9.36221	9.35476	134.059	0	0	1109.74
AA_ifn_alpha6	acute_cd8	EIF3H	(Intercept)	9.35155	9.21456	9.48854	9.23631	134.03	0	0	1109.61
AA_ifn_alpha6	acute_cd8	ARL6IP4	(Intercept)	9.22569	9.09025	9.36112	9.302	133.742	0	0	1108.27
AA_ifn_alpha6	acute_cd8	EIF3M	(Intercept)	8.50215	8.37725	8.62706	8.54467	133.647	0	0	1107.82
AA_ifn_alpha6	acute_cd8	COMMD6	(Intercept)	10.3899	10.2371	10.5428	10.2374	133.432	0	0	1106.82
AA_ifn_alpha6	acute_cd8	MRPS21	(Intercept)	8.59667	8.46985	8.7235	8.7024	133.089	0	0	1105.21
AA_ifn_alpha6	acute_cd8	GABARAP	(Intercept)	9.74245	9.59851	9.8864	9.84989	132.886	0	0	1104.26
AA_ifn_alpha6	acute_cd8	SNU13	(Intercept)	8.67551	8.54729	8.80373	9.001	132.847	0	0	1104.08
AA_ifn_alpha6	acute_cd8	ATP6V1F	(Intercept)	8.57119	8.44446	8.69793	8.73903	132.789	0	0	1103.8
AA_ifn_alpha6	acute_cd8	OAZ1	(Intercept)	10.6126	10.4553	10.7699	10.728	132.487	0	0	1102.39
AA_ifn_alpha6	acute_cd8	PFN1	(Intercept)	12.921	12.7291	13.1129	13.1409	132.189	0	0	1100.98
AA_ifn_alpha6	acute_cd8	OTUB1	(Intercept)	8.39586	8.27115	8.52057	8.62137	132.183	0	0	1100.95
AA_ifn_alpha6	acute_cd8	PNISR	(Intercept)	9.32081	9.18232	9.4593	9.15378	132.144	0	0	1100.77
AA_ifn_alpha6	acute_cd8	COX6C	(Intercept)	10.118	9.96732	10.2687	10.3796	131.85	0	0	1099.38
AA_ifn_alpha6	acute_cd8	NDUFB10	(Intercept)	8.93296	8.7998	9.06612	9.04533	131.713	0	0	1098.73
AA_ifn_alpha6	acute_cd8	LSM14A	(Intercept)	8.13716	8.0157	8.25862	8.16772	131.539	0	0	1097.91
AA_ifn_alpha6	acute_cd8	ARHGDIA	(Intercept)	9.04403	8.90902	9.17904	9.29762	131.525	0	0	1097.84
AA_ifn_alpha6	acute_cd8	TOMM7	(Intercept)	10.7823	10.6214	10.9433	10.5308	131.517	0	0	1097.8
AA_ifn_alpha6	acute_cd8	SF3B5	(Intercept)	8.99194	8.8577	9.12618	9.03591	131.513	0	0	1097.78
AA_ifn_alpha6	acute_cd8	COX6A1	(Intercept)	9.91445	9.7653	10.0636	10.2411	130.506	0	0	1092.98
AA_ifn_alpha6	acute_cd8	UBC	(Intercept)	11.5418	11.368	11.7156	11.6081	130.381	0	0	1092.38
AA_ifn_alpha6	acute_cd8	ACTB	(Intercept)	14.297	14.0814	14.5127	14.61	130.189	0	0	1091.46
AA_ifn_alpha6	acute_cd8	GSTK1	(Intercept)	9.61021	9.4646	9.75583	9.6897	129.579	0	0	1088.53
AA_ifn_alpha6	acute_cd8	UBE2D2	(Intercept)	9.28131	9.14064	9.42197	9.32823	129.548	0	0	1088.38
AA_ifn_alpha6	acute_cd8	NDUFA1	(Intercept)	9.54694	9.40213	9.69175	9.71456	129.443	0	0	1087.88
AA_ifn_alpha6	acute_cd8	DAZAP2	(Intercept)	10.1305	9.97664	10.2844	10.1521	129.264	0	0	1087.01
AA_ifn_alpha6	acute_cd8	RAD23A	(Intercept)	8.31121	8.18495	8.43748	8.4296	129.238	0	0	1086.89
AA_ifn_alpha6	acute_cd8	RPL21	(Intercept)	12.4338	12.2448	12.6229	12.1587	129.122	0	0	1086.33
AA_ifn_alpha6	acute_cd8	LAPTM5	(Intercept)	10.323	10.1659	10.48	10.2035	129.044	0	0	1085.95
AA_ifn_alpha6	acute_cd8	SF3B6	(Intercept)	8.53478	8.4049	8.66467	8.77732	129.016	0	0	1085.81
AA_ifn_alpha6	acute_cd8	LAMTOR1	(Intercept)	8.45106	8.32244	8.57969	8.60317	129.002	0	0	1085.75
AA_ifn_alpha6	acute_cd8	KRTCAP2	(Intercept)	9.38734	9.24419	9.53049	9.55462	128.756	0	0	1084.55
AA_ifn_alpha6	acute_cd8	RPS3A	(Intercept)	13.3156	13.1125	13.5187	12.9055	128.71	0	0	1084.33
AA_ifn_alpha6	acute_cd8	U2SURP	(Intercept)	8.22957	8.10395	8.35519	8.37464	128.624	0	0	1083.91
AA_ifn_alpha6	acute_cd8	NDUFB4	(Intercept)	8.6324	8.50043	8.76437	8.89703	128.431	0	0	1082.98
AA_ifn_alpha6	acute_cd8	CIB1	(Intercept)	9.10329	8.96319	9.24339	9.22448	127.577	0	0	1078.81
AA_ifn_alpha6	acute_cd8	RPN2	(Intercept)	8.5574	8.42562	8.68918	8.7244	127.498	0	0	1078.42
AA_ifn_alpha6	acute_cd8	RPS16	(Intercept)	11.917	11.733	12.1009	11.6828	127.205	0	0	1076.98
AA_ifn_alpha6	acute_cd8	EVL	(Intercept)	10.2325	10.0743	10.3907	10.1833	126.997	0	0	1075.96
AA_ifn_alpha6	acute_cd8	RPL7	(Intercept)	10.8645	10.6965	11.0326	10.6141	126.955	0	0	1075.75
AA_ifn_alpha6	acute_cd8	HINT1	(Intercept)	10.7431	10.5764	10.9097	10.6913	126.569	0	0	1073.85
AA_ifn_alpha6	acute_cd8	ERP29	(Intercept)	9.34345	9.19839	9.4885	9.43303	126.47	0	0	1073.36
AA_ifn_alpha6	acute_cd8	SELENOF	(Intercept)	8.39799	8.26738	8.52859	8.47462	126.248	0	0	1072.26
AA_ifn_alpha6	acute_cd8	RPL3	(Intercept)	13.0685	12.8644	13.2726	12.6992	125.716	0	0	1069.62
AA_ifn_alpha6	acute_cd8	STK4	(Intercept)	9.09335	8.9507	9.23601	9.08919	125.154	0	0	1066.82
AA_ifn_alpha6	acute_cd8	S100A6	(Intercept)	11.4457	11.2661	11.6252	11.9	125.145	0	0	1066.78
AA_ifn_alpha6	acute_cd8	EIF3G	(Intercept)	9.82532	9.67104	9.9796	9.72755	125.038	0	0	1066.25
AA_ifn_alpha6	acute_cd8	HCLS1	(Intercept)	9.50428	9.35502	9.65354	9.63373	125.021	0	0	1066.16
AA_ifn_alpha6	acute_cd8	LSP1	(Intercept)	10.5265	10.3611	10.692	10.5958	124.926	0	0	1065.68
AA_ifn_alpha6	acute_cd8	RPSA	(Intercept)	12.2894	12.0963	12.4826	12.0119	124.92	0	0	1065.66
AA_ifn_alpha6	acute_cd8	SRSF11	(Intercept)	8.80716	8.66826	8.94607	8.78078	124.487	0	0	1063.49
AA_ifn_alpha6	acute_cd8	RNPS1	(Intercept)	8.52155	8.38698	8.65613	8.70262	124.329	0	0	1062.69
AA_ifn_alpha6	acute_cd8	ERGIC3	(Intercept)	7.91967	7.79452	8.04481	7.86173	124.252	0	0	1062.3
AA_ifn_alpha6	acute_cd8	TCEA1	(Intercept)	8.58755	8.45184	8.72327	8.7923	124.234	0	0	1062.22
AA_ifn_alpha6	acute_cd8	XRCC6	(Intercept)	8.80903	8.66979	8.94827	8.99185	124.218	0	0	1062.13
AA_ifn_alpha6	acute_cd8	HCST	(Intercept)	11.466	11.2846	11.6474	11.6117	124.092	0	0	1061.5
AA_ifn_alpha6	acute_cd8	AP2M1	(Intercept)	8.51244	8.37737	8.6475	8.53402	123.742	0	0	1059.73
AA_ifn_alpha6	acute_cd8	RPL23	(Intercept)	9.96344	9.8053	10.1216	9.8264	123.7	0	0	1059.52
AA_ifn_alpha6	acute_cd8	GUK1	(Intercept)	9.92537	9.76741	10.0833	10.0622	123.377	0	0	1057.89
AA_ifn_alpha6	acute_cd8	SUMO1	(Intercept)	8.52871	8.39296	8.66445	8.74216	123.361	0	0	1057.81
AA_ifn_alpha6	acute_cd8	DCTN3	(Intercept)	8.34724	8.21437	8.4801	8.52373	123.349	0	0	1057.75
AA_ifn_alpha6	acute_cd8	NSA2	(Intercept)	8.82956	8.68876	8.97037	8.65635	123.119	0	0	1056.58
AA_ifn_alpha6	acute_cd8	COX7A2L	(Intercept)	8.65502	8.51674	8.7933	8.58164	122.893	0	0	1055.43
AA_ifn_alpha6	acute_cd8	LSM7	(Intercept)	9.07909	8.93403	9.22415	9.22883	122.886	0	0	1055.39
AA_ifn_alpha6	acute_cd8	COX14	(Intercept)	8.26587	8.13374	8.39801	8.35451	122.825	0	0	1055.08
AA_ifn_alpha6	acute_cd8	EID1	(Intercept)	9.24847	9.10046	9.39648	9.27799	122.682	0	0	1054.35
AA_ifn_alpha6	acute_cd8	VPS28	(Intercept)	8.65464	8.51607	8.79321	8.6278	122.625	0	0	1054.07
AA_ifn_alpha6	acute_cd8	WIPF1	(Intercept)	9.03853	8.89351	9.18354	9.02428	122.376	0	0	1052.79
AA_ifn_alpha6	acute_cd8	RPL39	(Intercept)	13.6948	13.4749	13.9147	13.5025	122.269	0	0	1052.24
AA_ifn_alpha6	acute_cd8	ZC3H15	(Intercept)	8.37776	8.24303	8.5125	8.53279	122.087	0	0	1051.32
AA_ifn_alpha6	acute_cd8	EEF1B2	(Intercept)	11.7161	11.5272	11.9051	11.2988	121.743	0	0	1049.55
AA_ifn_alpha6	acute_cd8	TMEM59	(Intercept)	9.08664	8.93976	9.23352	9.24625	121.464	0	0	1048.11
AA_ifn_alpha6	acute_cd8	RPS19BP1	(Intercept)	8.19327	8.06075	8.32579	8.31873	121.39	0	0	1047.73
AA_ifn_alpha6	acute_cd8	UBL5	(Intercept)	9.8143	9.65551	9.97309	9.99396	121.352	0	0	1047.54
AA_ifn_alpha6	acute_cd8	APRT	(Intercept)	9.59256	9.43732	9.7478	9.53284	121.323	0	0	1047.39
AA_ifn_alpha6	acute_cd8	PPIA	(Intercept)	11.5778	11.39	11.7657	11.8514	121.032	0	0	1045.89
AA_ifn_alpha6	acute_cd8	NEDD8	(Intercept)	8.88014	8.736	9.02427	8.95088	120.964	0	0	1045.54
AA_ifn_alpha6	acute_cd8	SON	(Intercept)	9.93638	9.77444	10.0983	9.98321	120.466	0	0	1042.95
AA_ifn_alpha6	acute_cd8	RBM8A	(Intercept)	8.83074	8.68648	8.97499	9.08958	120.193	0	0	1041.54
AA_ifn_alpha6	acute_cd8	CNBP	(Intercept)	9.77653	9.61592	9.93713	9.8862	119.516	0	0	1038.01
AA_ifn_alpha6	acute_cd8	DGUOK	(Intercept)	8.25957	8.12371	8.39544	8.34421	119.364	0	0	1037.21
AA_ifn_alpha6	acute_cd8	ATP6V1G1	(Intercept)	9.88877	9.72607	10.0515	9.8455	119.335	0	0	1037.06
AA_ifn_alpha6	acute_cd8	RPS21	(Intercept)	12.857	12.6451	13.069	12.7085	119.097	0	0	1035.81
AA_ifn_alpha6	acute_cd8	UQCR11	(Intercept)	9.99684	9.83199	10.1617	10.0847	119.065	0	0	1035.64
AA_ifn_alpha6	acute_cd8	ARRB2	(Intercept)	8.84376	8.69781	8.9897	8.71872	118.978	0	0	1035.18
AA_ifn_alpha6	acute_cd8	RNF7	(Intercept)	8.47725	8.33721	8.61729	8.56682	118.854	0	0	1034.53
AA_ifn_alpha6	acute_cd8	LIMD2	(Intercept)	10.2054	10.0364	10.3743	10.2364	118.614	0	0	1033.27
AA_ifn_alpha6	acute_cd8	PRDX6	(Intercept)	8.50269	8.36187	8.64351	8.61	118.55	0	0	1032.93
AA_ifn_alpha6	acute_cd8	SH3BGRL	(Intercept)	8.74837	8.60303	8.89371	8.85737	118.182	0	0	1030.99
AA_ifn_alpha6	acute_cd8	AES	(Intercept)	9.81242	9.64919	9.97566	9.72311	118.027	0	0	1030.16
AA_ifn_alpha6	acute_cd8	EIF3D	(Intercept)	8.53341	8.39134	8.67548	8.47666	117.93	0	0	1029.65
AA_ifn_alpha6	acute_cd8	FAM96B	(Intercept)	8.22724	8.09	8.36448	8.56169	117.703	0	0	1028.45
AA_ifn_alpha6	acute_cd8	PAXX	(Intercept)	9.4963	9.33785	9.65476	9.44626	117.667	0	0	1028.25
AA_ifn_alpha6	acute_cd8	UBE2I	(Intercept)	8.55344	8.41057	8.69632	8.79587	117.542	0	0	1027.59
AA_ifn_alpha6	acute_cd8	PCBP2	(Intercept)	10.8051	10.6246	10.9857	10.8314	117.518	0	0	1027.46
AA_ifn_alpha6	acute_cd8	FIS1	(Intercept)	8.64332	8.49874	8.78791	8.64825	117.373	0	0	1026.69
AA_ifn_alpha6	acute_cd8	DBI	(Intercept)	9.58185	9.42152	9.74218	9.83566	117.34	0	0	1026.51
AA_ifn_alpha6	acute_cd8	H3F3B	(Intercept)	12.2325	12.0276	12.4375	12.3269	117.165	0	0	1025.58
AA_ifn_alpha6	acute_cd8	RPLP0	(Intercept)	12.582	12.3709	12.7931	12.3937	117.021	0	0	1024.81
AA_ifn_alpha6	acute_cd8	GTF3A	(Intercept)	9.0692	8.91693	9.22148	9.08102	116.935	0	0	1024.35
AA_ifn_alpha6	acute_cd8	ARGLU1	(Intercept)	9.04548	8.89358	9.19739	8.97761	116.915	0	0	1024.25
AA_ifn_alpha6	acute_cd8	RPS27	(Intercept)	14.1731	13.9349	14.4112	14.0391	116.847	0	0	1023.88
AA_ifn_alpha6	acute_cd8	TMA7	(Intercept)	11.0654	10.8791	11.2518	11.0528	116.585	0	0	1022.48
AA_ifn_alpha6	acute_cd8	TMEM50A	(Intercept)	8.86324	8.71389	9.0126	9.13059	116.512	0	0	1022.09
AA_ifn_alpha6	acute_cd8	FUNDC2	(Intercept)	7.77419	7.64305	7.90533	8.01776	116.396	0	0	1021.46
AA_ifn_alpha6	acute_cd8	PSMB6	(Intercept)	8.61298	8.46699	8.75898	8.90847	115.829	0	0	1018.41
AA_ifn_alpha6	acute_cd8	DNAJC8	(Intercept)	8.26434	8.12425	8.40443	8.40365	115.825	0	0	1018.39
AA_ifn_alpha6	acute_cd8	CALM2	(Intercept)	9.57211	9.40984	9.73438	9.92406	115.822	0	0	1018.37
AA_ifn_alpha6	acute_cd8	MYL12A	(Intercept)	11.7189	11.5202	11.9176	11.976	115.808	0	0	1018.29
AA_ifn_alpha6	acute_cd8	NDUFB7	(Intercept)	8.95366	8.80177	9.10554	9.22468	115.743	0	0	1017.94
AA_ifn_alpha6	acute_cd8	BCAP31	(Intercept)	8.90362	8.75238	9.05487	9.08149	115.587	0	0	1017.1
AA_ifn_alpha6	acute_cd8	DYNLRB1	(Intercept)	8.36628	8.22402	8.50854	8.60154	115.468	0	0	1016.46
AA_ifn_alpha6	acute_cd8	ACP1	(Intercept)	8.09641	7.95869	8.23413	8.32495	115.427	0	0	1016.24
AA_ifn_alpha6	acute_cd8	SOD1	(Intercept)	9.36927	9.20989	9.52865	9.63917	115.419	0	0	1016.19
AA_ifn_alpha6	acute_cd8	NPM1	(Intercept)	10.8319	10.6476	11.0162	10.8676	115.418	0	0	1016.19
AA_ifn_alpha6	acute_cd8	PDAP1	(Intercept)	7.8936	7.75932	8.02789	8.0061	115.414	0	0	1016.16
AA_ifn_alpha6	acute_cd8	TBCB	(Intercept)	8.60291	8.45647	8.74935	8.77477	115.345	0	0	1015.79
AA_ifn_alpha6	acute_cd8	HNRNPA2B1	(Intercept)	10.7009	10.5187	10.8831	10.9774	115.297	0	0	1015.53
AA_ifn_alpha6	acute_cd8	TMEM258	(Intercept)	9.35228	9.19294	9.51163	9.60409	115.238	0	0	1015.21
AA_ifn_alpha6	acute_cd8	RAB7A	(Intercept)	8.23508	8.0946	8.37555	8.31799	115.101	0	0	1014.47
AA_ifn_alpha6	acute_cd8	C4orf3	(Intercept)	8.84803	8.69681	8.99926	9.02295	114.876	0	0	1013.24
AA_ifn_alpha6	acute_cd8	ATP5PD	(Intercept)	8.66626	8.51805	8.81447	8.7998	114.807	0	0	1012.87
AA_ifn_alpha6	acute_cd8	UQCR10	(Intercept)	9.44669	9.28511	9.60827	9.75312	114.789	0	0	1012.77
AA_ifn_alpha6	acute_cd8	PPIG	(Intercept)	8.09156	7.95314	8.22998	8.19209	114.771	0	0	1012.67
AA_ifn_alpha6	acute_cd8	HNRNPA3	(Intercept)	9.44008	9.27845	9.60172	9.72484	114.672	0	0	1012.13
AA_ifn_alpha6	acute_cd8	PARK7	(Intercept)	9.42336	9.26199	9.58474	9.50091	114.653	0	0	1012.03
AA_ifn_alpha6	acute_cd8	AIP	(Intercept)	7.89594	7.76061	8.03128	8.0827	114.549	0	0	1011.46
AA_ifn_alpha6	acute_cd8	NDUFB2	(Intercept)	9.55669	9.39285	9.72054	9.80791	114.521	0	0	1011.31
AA_ifn_alpha6	acute_cd8	SRSF5	(Intercept)	9.9489	9.77818	10.1196	9.89015	114.42	0	0	1010.76
AA_ifn_alpha6	acute_cd8	TMED10	(Intercept)	8.31628	8.17344	8.45913	8.39031	114.308	0	0	1010.14
AA_ifn_alpha6	acute_cd8	NDUFB9	(Intercept)	9.20013	9.04184	9.35841	9.38784	114.122	0	0	1009.13
AA_ifn_alpha6	acute_cd8	C19orf70	(Intercept)	8.28736	8.14476	8.42997	8.3659	114.1	0	0	1009
AA_ifn_alpha6	acute_cd8	NKG7	(Intercept)	13.3772	13.1469	13.6076	13.6593	114.043	0	0	1008.69
AA_ifn_alpha6	acute_cd8	MAGOH	(Intercept)	8.25292	8.11051	8.39533	8.42544	113.783	0	0	1007.26
AA_ifn_alpha6	acute_cd8	RPL27A	(Intercept)	10.7041	10.5193	10.8888	10.5266	113.73	0	0	1006.98
AA_ifn_alpha6	acute_cd8	PSMA7	(Intercept)	9.43233	9.26946	9.5952	9.78813	113.706	0	0	1006.84
AA_ifn_alpha6	acute_cd8	ST13	(Intercept)	8.77316	8.62141	8.9249	8.62297	113.513	0	0	1005.78
AA_ifn_alpha6	acute_cd8	HLA-E	(Intercept)	12.0144	11.8065	12.2222	12.0028	113.481	0	0	1005.6
AA_ifn_alpha6	acute_cd8	HSP90B1	(Intercept)	9.51998	9.35525	9.6847	9.78253	113.471	0	0	1005.55
AA_ifn_alpha6	acute_cd8	PIN1	(Intercept)	8.08187	7.94196	8.22177	8.13485	113.421	0	0	1005.27
AA_ifn_alpha6	acute_cd8	PRRC2C	(Intercept)	9.22201	9.06191	9.38211	9.27728	113.096	0	0	1003.48
AA_ifn_alpha6	acute_cd8	S100A4	(Intercept)	12.341	12.1262	12.5558	12.6814	112.81	0	0	1001.9
AA_ifn_alpha6	acute_cd8	TMEM219	(Intercept)	8.092	7.95082	8.23318	8.1542	112.536	0	0	1000.37
AA_ifn_alpha6	acute_cd8	EEF2	(Intercept)	10.9859	10.7941	11.1777	10.6268	112.448	0	0	999.886
AA_ifn_alpha6	acute_cd8	CDC42	(Intercept)	9.64697	9.47842	9.81553	9.77032	112.374	0	0	999.475
AA_ifn_alpha6	acute_cd8	ARHGEF1	(Intercept)	8.96833	8.81159	9.12507	8.85549	112.343	0	0	999.301
AA_ifn_alpha6	acute_cd8	HNRNPC	(Intercept)	9.43661	9.27155	9.60168	9.62893	112.249	0	0	998.779
AA_ifn_alpha6	acute_cd8	ATRAID	(Intercept)	8.03954	7.89884	8.18025	8.14128	112.183	0	0	998.411
AA_ifn_alpha6	acute_cd8	UBE2L3	(Intercept)	8.3514	8.20523	8.49758	8.59835	112.177	0	0	998.376
AA_ifn_alpha6	acute_cd8	MDH2	(Intercept)	8.5916	8.44119	8.74201	8.80414	112.152	0	0	998.239
AA_ifn_alpha6	acute_cd8	SLC25A6	(Intercept)	10.2605	10.0806	10.4403	10.0163	112.019	0	0	997.499
AA_ifn_alpha6	acute_cd8	SEPT6	(Intercept)	9.10957	8.94966	9.26947	8.85993	111.854	0	0	996.577
AA_ifn_alpha6	acute_cd8	GZMA	(Intercept)	11.4693	11.2672	11.6714	11.5466	111.412	0	0	994.102
AA_ifn_alpha6	acute_cd8	SRRM1	(Intercept)	9.30915	9.14507	9.47324	9.34106	111.39	0	0	993.975
AA_ifn_alpha6	acute_cd8	TRA2B	(Intercept)	8.74061	8.58629	8.89493	8.77248	111.206	0	0	992.946
AA_ifn_alpha6	acute_cd8	DAD1	(Intercept)	8.96395	8.80568	9.12222	9.14035	111.201	0	0	992.916
AA_ifn_alpha6	acute_cd8	ICAM3	(Intercept)	9.25905	9.09555	9.42255	9.09089	111.189	0	0	992.848
AA_ifn_alpha6	acute_cd8	VAPA	(Intercept)	8.11865	7.97497	8.26234	8.31009	110.937	0	0	991.432
AA_ifn_alpha6	acute_cd8	SMIM26	(Intercept)	7.87322	7.73372	8.01272	8.07346	110.81	0	0	990.717
AA_ifn_alpha6	acute_cd8	GTF2A2	(Intercept)	8.02127	7.87896	8.16357	8.22179	110.669	0	0	989.921
AA_ifn_alpha6	acute_cd8	MIF	(Intercept)	10.3515	10.1676	10.5353	10.6075	110.537	0	0	989.174
AA_ifn_alpha6	acute_cd8	VAMP8	(Intercept)	9.00901	8.84895	9.16906	9.21251	110.515	0	0	989.048
AA_ifn_alpha6	acute_cd8	TMBIM6	(Intercept)	9.55647	9.3866	9.72633	9.85604	110.46	0	0	988.738
AA_ifn_alpha6	acute_cd8	TRAPPC1	(Intercept)	9.1186	8.95612	9.28108	9.39324	110.188	0	0	987.197
AA_ifn_alpha6	acute_cd8	ATP6V0B	(Intercept)	8.27667	8.12896	8.42439	8.49654	110.01	0	0	986.186
AA_ifn_alpha6	acute_cd8	MBNL1	(Intercept)	9.22892	9.06417	9.39367	9.20838	109.984	0	0	986.041
AA_ifn_alpha6	acute_cd8	COPS9	(Intercept)	8.55535	8.40255	8.70816	8.61229	109.927	0	0	985.716
AA_ifn_alpha6	acute_cd8	RTRAF	(Intercept)	8.53891	8.38621	8.69162	8.7212	109.787	0	0	984.92
AA_ifn_alpha6	acute_cd8	BSG	(Intercept)	8.96653	8.80603	9.12702	9.08006	109.691	0	0	984.372
AA_ifn_alpha6	acute_cd8	CCL5	(Intercept)	12.8186	12.589	13.0482	12.924	109.616	0	0	983.947
AA_ifn_alpha6	acute_cd8	EWSR1	(Intercept)	8.38599	8.23578	8.5362	8.61909	109.614	0	0	983.932
AA_ifn_alpha6	acute_cd8	PSMC5	(Intercept)	8.44714	8.29559	8.59868	8.53676	109.443	0	0	982.956
AA_ifn_alpha6	acute_cd8	ANAPC11	(Intercept)	8.49506	8.34258	8.64754	8.77573	109.388	0	0	982.647
AA_ifn_alpha6	acute_cd8	RAB11B	(Intercept)	8.09582	7.95042	8.24122	8.14678	109.321	0	0	982.259
AA_ifn_alpha6	acute_cd8	SSB	(Intercept)	8.05911	7.91432	8.20391	8.27146	109.284	0	0	982.048
AA_ifn_alpha6	acute_cd8	POLR3GL	(Intercept)	8.06908	7.9237	8.21446	8.17848	108.978	0	0	980.298
AA_ifn_alpha6	acute_cd8	PABPC1	(Intercept)	11.0144	10.8158	11.2129	10.6375	108.925	0	0	979.992
AA_ifn_alpha6	acute_cd8	ENSA	(Intercept)	8.16439	8.0172	8.31157	8.41735	108.911	0	0	979.917
AA_ifn_alpha6	acute_cd8	VCP	(Intercept)	8.47148	8.31876	8.62421	8.62255	108.91	0	0	979.908
AA_ifn_alpha6	acute_cd8	LAMTOR5	(Intercept)	7.9405	7.79722	8.08378	8.07877	108.812	0	0	979.344
AA_ifn_alpha6	acute_cd8	GHITM	(Intercept)	8.50081	8.34727	8.65436	8.66862	108.702	0	0	978.717
AA_ifn_alpha6	acute_cd8	NDUFA2	(Intercept)	8.47462	8.32147	8.62777	8.66514	108.646	0	0	978.395
AA_ifn_alpha6	acute_cd8	SEC11A	(Intercept)	8.50606	8.35213	8.65998	8.57788	108.499	0	0	977.55
AA_ifn_alpha6	acute_cd8	MRPL57	(Intercept)	8.10172	7.95508	8.24836	8.25943	108.475	0	0	977.411
AA_ifn_alpha6	acute_cd8	AURKAIP1	(Intercept)	8.32251	8.17178	8.47324	8.59398	108.411	0	0	977.043
AA_ifn_alpha6	acute_cd8	PGK1	(Intercept)	9.34666	9.17726	9.51607	9.50966	108.33	0	0	976.575
AA_ifn_alpha6	acute_cd8	NDUFS5	(Intercept)	9.22983	9.06253	9.39713	9.3286	108.32	0	0	976.517
AA_ifn_alpha6	acute_cd8	ATP6AP2	(Intercept)	8.16878	8.02066	8.3169	8.24914	108.281	0	0	976.291
AA_ifn_alpha6	acute_cd8	COX8A	(Intercept)	9.74963	9.57283	9.92643	10.0974	108.272	0	0	976.24
AA_ifn_alpha6	acute_cd8	HNRNPU	(Intercept)	9.18636	9.0196	9.35313	9.31638	108.157	0	0	975.574
AA_ifn_alpha6	acute_cd8	RALY	(Intercept)	8.84161	8.68059	9.00264	8.98743	107.806	0	0	973.544
AA_ifn_alpha6	acute_cd8	APH1A	(Intercept)	8.06843	7.92115	8.21571	8.23382	107.564	0	0	972.14
AA_ifn_alpha6	acute_cd8	RPL37A	(Intercept)	11.6313	11.4188	11.8439	11.5711	107.432	0	0	971.378
AA_ifn_alpha6	acute_cd8	RPL38	(Intercept)	11.0814	10.8788	11.2841	11.0568	107.358	0	0	970.946
AA_ifn_alpha6	acute_cd8	HLA-A	(Intercept)	12.7842	12.5501	13.0183	12.9471	107.233	0	0	970.219
AA_ifn_alpha6	acute_cd8	PPP1CA	(Intercept)	9.86488	9.68418	10.0456	10.0559	107.184	0	0	969.932
AA_ifn_alpha6	acute_cd8	EIF3F	(Intercept)	9.95684	9.77441	10.1393	9.65425	107.16	0	0	969.791
AA_ifn_alpha6	acute_cd8	BRK1	(Intercept)	9.02425	8.85862	9.18988	9.13609	106.975	0	0	968.712
AA_ifn_alpha6	acute_cd8	LSM8	(Intercept)	8.11398	7.96496	8.26299	8.18237	106.91	0	0	968.335
AA_ifn_alpha6	acute_cd8	NDUFA5	(Intercept)	7.66335	7.52258	7.80412	7.802	106.887	0	0	968.201
AA_ifn_alpha6	acute_cd8	S100A10	(Intercept)	10.5554	10.3615	10.7493	10.9529	106.883	0	0	968.179
AA_ifn_alpha6	acute_cd8	COPS6	(Intercept)	7.83169	7.68685	7.97653	7.9702	106.165	0	0	963.97
AA_ifn_alpha6	acute_cd8	SCAND1	(Intercept)	9.0692	8.90143	9.23697	9.16472	106.136	0	0	963.798
AA_ifn_alpha6	acute_cd8	HNRNPM	(Intercept)	8.56621	8.40773	8.72468	8.73726	106.132	0	0	963.774
AA_ifn_alpha6	acute_cd8	HP1BP3	(Intercept)	8.66502	8.50459	8.82545	8.63591	106.048	0	0	963.281
AA_ifn_alpha6	acute_cd8	SUB1	(Intercept)	10.0082	9.82234	10.194	10.4562	105.745	0	0	961.497
AA_ifn_alpha6	acute_cd8	STMP1	(Intercept)	8.00747	7.85865	8.15629	8.03655	105.642	0	0	960.885
AA_ifn_alpha6	acute_cd8	EMC7	(Intercept)	7.6584	7.51606	7.80073	7.88555	105.641	0	0	960.884
AA_ifn_alpha6	acute_cd8	FYB1	(Intercept)	9.60308	9.42458	9.78159	9.60001	105.626	0	0	960.796
AA_ifn_alpha6	acute_cd8	UBXN4	(Intercept)	8.23025	8.07719	8.38332	8.40087	105.574	0	0	960.488
AA_ifn_alpha6	acute_cd8	GYPC	(Intercept)	9.61795	9.43892	9.79699	9.34896	105.476	0	0	959.907
AA_ifn_alpha6	acute_cd8	PPP1R2	(Intercept)	8.05194	7.90187	8.20202	8.0239	105.344	0	0	959.126
AA_ifn_alpha6	acute_cd8	TAPBP	(Intercept)	8.81951	8.65508	8.98394	8.89078	105.31	0	0	958.922
AA_ifn_alpha6	acute_cd8	PHB2	(Intercept)	8.70678	8.54438	8.86917	8.66707	105.268	0	0	958.677
AA_ifn_alpha6	acute_cd8	MFF	(Intercept)	7.56606	7.42493	7.70719	7.6704	105.257	0	0	958.61
AA_ifn_alpha6	acute_cd8	PUF60	(Intercept)	7.903	7.75546	8.05053	8.125	105.173	0	0	958.114
AA_ifn_alpha6	acute_cd8	TSPO	(Intercept)	9.03275	8.864	9.2015	9.1178	105.095	0	0	957.651
AA_ifn_alpha6	acute_cd8	TMED2	(Intercept)	8.39485	8.23784	8.55185	8.50578	104.982	0	0	956.979
AA_ifn_alpha6	acute_cd8	FAM49B	(Intercept)	8.75983	8.59593	8.92373	8.90819	104.937	0	0	956.711
AA_ifn_alpha6	acute_cd8	GABARAPL2	(Intercept)	8.51089	8.35153	8.67024	8.41152	104.865	0	0	956.28
AA_ifn_alpha6	acute_cd8	MT-CO2	(Intercept)	14.0253	13.7621	14.2885	13.7072	104.619	0	0	954.82
AA_ifn_alpha6	acute_cd8	CLEC2B	(Intercept)	9.23794	9.06416	9.41172	9.23967	104.373	0	0	953.35
AA_ifn_alpha6	acute_cd8	REEP5	(Intercept)	8.16224	8.00836	8.31612	8.44744	104.143	0	0	951.97
AA_ifn_alpha6	acute_cd8	SSBP1	(Intercept)	8.64958	8.48638	8.81277	8.7652	104.063	0	0	951.496
AA_ifn_alpha6	acute_cd8	C9orf78	(Intercept)	8.68254	8.5187	8.84638	8.71293	104.049	0	0	951.409
AA_ifn_alpha6	acute_cd8	JTB	(Intercept)	8.85185	8.68482	9.01889	8.95854	104.049	0	0	951.408
AA_ifn_alpha6	acute_cd8	TOMM20	(Intercept)	8.76029	8.59498	8.9256	8.68215	104.047	0	0	951.396
AA_ifn_alpha6	acute_cd8	SERBP1	(Intercept)	8.9609	8.79171	9.13009	9.17032	103.99	0	0	951.053
AA_ifn_alpha6	acute_cd8	RAP1B	(Intercept)	9.66405	9.48117	9.84693	9.86864	103.753	0	0	949.634
AA_ifn_alpha6	acute_cd8	SYF2	(Intercept)	8.49868	8.33774	8.65962	8.51402	103.683	0	0	949.21
AA_ifn_alpha6	acute_cd8	SF1	(Intercept)	9.03204	8.86086	9.20321	9.05591	103.599	0	0	948.705
AA_ifn_alpha6	acute_cd8	EMC4	(Intercept)	7.73557	7.58891	7.88224	7.98945	103.559	0	0	948.469
AA_ifn_alpha6	acute_cd8	TUFM	(Intercept)	8.62844	8.46466	8.79223	8.76238	103.435	0	0	947.718
AA_ifn_alpha6	acute_cd8	SARAF	(Intercept)	10.876	10.6695	11.0825	10.635	103.424	0	0	947.652
AA_ifn_alpha6	acute_cd8	NDUFV1	(Intercept)	8.06237	7.90926	8.21548	8.14537	103.386	0	0	947.425
AA_ifn_alpha6	acute_cd8	POLR1D	(Intercept)	8.46772	8.30673	8.6287	8.4249	103.276	0	0	946.757
AA_ifn_alpha6	acute_cd8	RBM25	(Intercept)	8.17672	8.02101	8.33243	8.25752	103.102	0	0	945.707
AA_ifn_alpha6	acute_cd8	TMEM230	(Intercept)	8.13471	7.97954	8.28988	8.14924	102.932	0	0	944.679
AA_ifn_alpha6	acute_cd8	TCF25	(Intercept)	9.3627	9.18401	9.54139	9.28181	102.874	0	0	944.332
AA_ifn_alpha6	acute_cd8	COX7B	(Intercept)	9.0282	8.85588	9.20051	9.31491	102.871	0	0	944.309
AA_ifn_alpha6	acute_cd8	SNRPA	(Intercept)	8.26498	8.10719	8.42278	8.38495	102.841	0	0	944.129
AA_ifn_alpha6	acute_cd8	KIF5B	(Intercept)	7.97415	7.82191	8.12639	8.12886	102.841	0	0	944.128
AA_ifn_alpha6	acute_cd8	ATP5PF	(Intercept)	8.87902	8.70946	9.04857	9.1481	102.818	0	0	943.989
AA_ifn_alpha6	acute_cd8	POLR2G	(Intercept)	8.11954	7.96424	8.27483	8.13413	102.657	0	0	943.012
AA_ifn_alpha6	acute_cd8	SEC11C	(Intercept)	7.76206	7.61352	7.91061	8.00711	102.598	0	0	942.653
AA_ifn_alpha6	acute_cd8	TBCA	(Intercept)	8.89116	8.72098	9.06133	9.07923	102.581	0	0	942.552
AA_ifn_alpha6	acute_cd8	NDUFS8	(Intercept)	8.23205	8.07416	8.38995	8.50393	102.366	0	0	941.243
AA_ifn_alpha6	acute_cd8	HNRNPA0	(Intercept)	9.38759	9.20726	9.56792	9.20633	102.213	0	0	940.313
AA_ifn_alpha6	acute_cd8	PEBP1	(Intercept)	8.6816	8.51481	8.84838	8.77568	102.202	0	0	940.246
AA_ifn_alpha6	acute_cd8	ZNHIT1	(Intercept)	8.1146	7.95862	8.27059	8.11892	102.141	0	0	939.876
AA_ifn_alpha6	acute_cd8	MALAT1	(Intercept)	14.8527	14.5671	15.1383	14.814	102.109	0	0	939.678
AA_ifn_alpha6	acute_cd8	EIF3E	(Intercept)	9.4109	9.22912	9.59269	9.17988	101.645	0	0	936.842
AA_ifn_alpha6	acute_cd8	GPX4	(Intercept)	8.94629	8.77336	9.11922	8.9157	101.575	0	0	936.412
AA_ifn_alpha6	acute_cd8	ZAP70	(Intercept)	9.13835	8.9616	9.31509	9.16964	101.516	0	0	936.05
AA_ifn_alpha6	acute_cd8	HMGN3	(Intercept)	8.79774	8.62742	8.96805	8.74383	101.422	0	0	935.471
AA_ifn_alpha6	acute_cd8	MPC2	(Intercept)	7.78947	7.63861	7.94033	7.85036	101.376	0	0	935.194
AA_ifn_alpha6	acute_cd8	OCIAD2	(Intercept)	8.24924	8.0894	8.40908	8.19177	101.328	0	0	934.894
AA_ifn_alpha6	acute_cd8	RPL4	(Intercept)	11.0602	10.8455	11.2749	10.7454	101.141	0	0	933.747
AA_ifn_alpha6	acute_cd8	CCDC124	(Intercept)	7.45746	7.31261	7.60231	7.70153	101.081	0	0	933.377
AA_ifn_alpha6	acute_cd8	RARRES3	(Intercept)	10.1921	9.9939	10.3902	10.2734	100.982	0	0	932.767
AA_ifn_alpha6	acute_cd8	MED10	(Intercept)	8.65348	8.48521	8.82175	8.68897	100.971	0	0	932.7
AA_ifn_alpha6	acute_cd8	SELENOT	(Intercept)	8.10592	7.94825	8.26359	8.38418	100.939	0	0	932.502
AA_ifn_alpha6	acute_cd8	RAC2	(Intercept)	10.8802	10.6683	11.0921	10.9728	100.827	0	0	931.807
AA_ifn_alpha6	acute_cd8	WAS	(Intercept)	8.72412	8.55405	8.89418	8.79245	100.722	0	0	931.162
AA_ifn_alpha6	acute_cd8	PDIA3	(Intercept)	9.40551	9.2221	9.58891	9.66934	100.687	0	0	930.944
AA_ifn_alpha6	acute_cd8	HPS1	(Intercept)	7.67448	7.52475	7.82422	7.77988	100.632	0	0	930.607
AA_ifn_alpha6	acute_cd8	CLIC1	(Intercept)	10.5667	10.3605	10.773	10.7463	100.593	0	0	930.361
AA_ifn_alpha6	acute_cd8	VDAC2	(Intercept)	8.16593	8.00641	8.32545	8.2995	100.509	0	0	929.84
AA_ifn_alpha6	acute_cd8	PCNP	(Intercept)	7.96551	7.80968	8.12135	8.01551	100.361	0	0	928.928
AA_ifn_alpha6	acute_cd8	ANXA1	(Intercept)	10.1558	9.9571	10.3545	10.4424	100.348	0	0	928.847
AA_ifn_alpha6	acute_cd8	EIF5	(Intercept)	8.60169	8.43336	8.77003	8.65655	100.328	0	0	928.723
AA_ifn_alpha6	acute_cd8	GOLGA7	(Intercept)	7.73929	7.58775	7.89083	7.76603	100.272	0	0	928.376
AA_ifn_alpha6	acute_cd8	SS18L2	(Intercept)	7.86311	7.70901	8.0172	7.93554	100.186	0	0	927.838
AA_ifn_alpha6	acute_cd8	EMP3	(Intercept)	10.5355	10.329	10.742	10.8955	100.173	0	0	927.761
AA_ifn_alpha6	acute_cd8	ACAP1	(Intercept)	8.8012	8.62858	8.97382	8.67683	100.107	0	0	927.348
AA_ifn_alpha6	acute_cd8	TOMM22	(Intercept)	8.17944	8.019	8.33988	8.31897	100.096	0	0	927.282
AA_ifn_alpha6	acute_cd8	IKZF1	(Intercept)	8.38786	8.22324	8.55247	8.33481	100.046	0	0	926.969
AA_ifn_alpha6	acute_cd8	SRP9	(Intercept)	8.72324	8.55192	8.89455	8.93833	99.9765	0	0	926.537
AA_ifn_alpha6	acute_cd8	SKAP1	(Intercept)	8.67596	8.50545	8.84646	8.69008	99.907	0	0	926.104
AA_ifn_alpha6	acute_cd8	CSNK1A1	(Intercept)	7.77895	7.62596	7.93194	7.85499	99.8318	0	0	925.635
AA_ifn_alpha6	acute_cd8	INO80E	(Intercept)	7.7749	7.6219	7.92791	7.79453	99.7696	0	0	925.248
AA_ifn_alpha6	acute_cd8	TNFRSF14	(Intercept)	8.36823	8.20353	8.53292	8.22014	99.7622	0	0	925.201
AA_ifn_alpha6	acute_cd8	LCP1	(Intercept)	10.098	9.89847	10.2976	10.2323	99.3597	0	0	922.686
AA_ifn_alpha6	acute_cd8	XRN2	(Intercept)	7.98524	7.82738	8.14311	8.00426	99.3146	0	0	922.404
AA_ifn_alpha6	acute_cd8	FBXO7	(Intercept)	7.84452	7.6893	7.99974	7.86384	99.2259	0	0	921.848
AA_ifn_alpha6	acute_cd8	STRAP	(Intercept)	8.0929	7.93269	8.25312	8.19767	99.178	0	0	921.548
AA_ifn_alpha6	acute_cd8	SELENOH	(Intercept)	8.74886	8.57554	8.92218	8.94496	99.1081	0	0	921.11
AA_ifn_alpha6	acute_cd8	EAPP	(Intercept)	7.94876	7.79126	8.10626	8.06343	99.09	0	0	920.996
AA_ifn_alpha6	acute_cd8	ANAPC5	(Intercept)	7.98287	7.82462	8.14112	7.96878	99.0442	0	0	920.709
AA_ifn_alpha6	acute_cd8	PPP1R7	(Intercept)	7.55021	7.40047	7.69994	7.7736	99.0035	0	0	920.453
AA_ifn_alpha6	acute_cd8	C12orf57	(Intercept)	10.0686	9.8689	10.2683	9.84858	98.9897	0	0	920.366
AA_ifn_alpha6	acute_cd8	AUP1	(Intercept)	8.20649	8.04365	8.36932	8.34185	98.9515	0	0	920.126
AA_ifn_alpha6	acute_cd8	HNRNPUL1	(Intercept)	8.15615	7.99406	8.31823	8.16848	98.8006	0	0	919.177
AA_ifn_alpha6	acute_cd8	RBMX	(Intercept)	8.10405	7.94298	8.26512	8.14587	98.7877	0	0	919.096
AA_ifn_alpha6	acute_cd8	SEPT1	(Intercept)	8.8414	8.6655	9.0173	8.7865	98.6869	0	0	918.461
AA_ifn_alpha6	acute_cd8	COPE	(Intercept)	8.58401	8.4132	8.75482	8.82981	98.6712	0	0	918.362
AA_ifn_alpha6	acute_cd8	FUS	(Intercept)	8.70535	8.5321	8.8786	9.01675	98.6554	0	0	918.263
AA_ifn_alpha6	acute_cd8	DDX46	(Intercept)	8.12227	7.96046	8.28409	8.26071	98.5532	0	0	917.618
AA_ifn_alpha6	acute_cd8	TAGLN2	(Intercept)	10.1799	9.97684	10.383	10.4036	98.4163	0	0	916.754
AA_ifn_alpha6	acute_cd8	PAPOLA	(Intercept)	8.18493	8.02157	8.34829	8.30491	98.3765	0	0	916.502
AA_ifn_alpha6	acute_cd8	EIF1	(Intercept)	12.4083	12.1603	12.6562	12.211	98.2425	0	0	915.655
AA_ifn_alpha6	acute_cd8	MRPL43	(Intercept)	7.74103	7.58616	7.89589	7.79252	98.1448	0	0	915.037
AA_ifn_alpha6	acute_cd8	C8orf59	(Intercept)	8.42922	8.26037	8.59806	8.42004	98.0201	0	0	914.247
AA_ifn_alpha6	acute_cd8	SRGN	(Intercept)	11.0167	10.7957	11.2378	11.1259	97.8462	0	0	913.143
AA_ifn_alpha6	acute_cd8	RNF181	(Intercept)	7.80449	7.64786	7.96113	8.16556	97.8312	0	0	913.048
AA_ifn_alpha6	acute_cd8	EIF4G2	(Intercept)	8.57464	8.4025	8.74678	8.69044	97.8017	0	0	912.861
AA_ifn_alpha6	acute_cd8	MCRIP1	(Intercept)	7.60867	7.45571	7.76162	7.65706	97.6682	0	0	912.012
AA_ifn_alpha6	acute_cd8	DDX5	(Intercept)	10.9898	10.7689	11.2108	10.8372	97.6572	0	0	911.942
AA_ifn_alpha6	acute_cd8	ENY2	(Intercept)	7.76193	7.60566	7.9182	7.96355	97.52	0	0	911.068
AA_ifn_alpha6	acute_cd8	PSMF1	(Intercept)	7.70039	7.54531	7.85546	7.87513	97.495	0	0	910.909
AA_ifn_alpha6	acute_cd8	PTPRC	(Intercept)	10.7555	10.5388	10.9722	10.8467	97.4658	0	0	910.723
AA_ifn_alpha6	acute_cd8	RHOF	(Intercept)	8.31071	8.14322	8.47821	8.37158	97.4203	0	0	910.433
AA_ifn_alpha6	acute_cd8	ISCU	(Intercept)	8.54069	8.36851	8.71287	8.62101	97.3928	0	0	910.258
AA_ifn_alpha6	acute_cd8	EMC6	(Intercept)	7.45149	7.30126	7.60172	7.68453	97.3861	0	0	910.215
AA_ifn_alpha6	acute_cd8	UQCRQ	(Intercept)	8.99232	8.81102	9.17362	9.23916	97.3839	0	0	910.201
AA_ifn_alpha6	acute_cd8	PSMD7	(Intercept)	8.01875	7.85686	8.18063	8.30049	97.2534	0	0	909.368
AA_ifn_alpha6	acute_cd8	BIN2	(Intercept)	9.41942	9.2287	9.61015	9.36394	96.9685	0	0	907.546
AA_ifn_alpha6	acute_cd8	LITAF	(Intercept)	10.3696	10.1592	10.58	10.4294	96.7784	0	0	906.327
AA_ifn_alpha6	acute_cd8	CNPY3	(Intercept)	8.15231	7.98692	8.3177	8.19612	96.7777	0	0	906.323
AA_ifn_alpha6	acute_cd8	CAMLG	(Intercept)	7.82858	7.66968	7.98747	7.70679	96.7356	0	0	906.053
AA_ifn_alpha6	acute_cd8	RNH1	(Intercept)	7.60233	7.44772	7.75694	7.87133	96.5406	0	0	904.8
AA_ifn_alpha6	acute_cd8	ATP5MD	(Intercept)	9.2877	9.09841	9.47699	9.59868	96.3368	0	0	903.488
AA_ifn_alpha6	acute_cd8	SRRM2	(Intercept)	8.61204	8.43648	8.78759	8.67413	96.3188	0	0	903.372
AA_ifn_alpha6	acute_cd8	ARL6IP5	(Intercept)	9.54637	9.35141	9.74134	9.67342	96.1375	0	0	902.202
AA_ifn_alpha6	acute_cd8	SNRPC	(Intercept)	8.07482	7.90985	8.2398	8.38924	96.1011	0	0	901.968
AA_ifn_alpha6	acute_cd8	MED4	(Intercept)	7.30287	7.15361	7.45213	7.34706	96.0659	0	0	901.74
AA_ifn_alpha6	acute_cd8	KXD1	(Intercept)	7.52869	7.37466	7.68271	7.67767	95.9702	0	0	901.122
AA_ifn_alpha6	acute_cd8	NCL	(Intercept)	9.66097	9.4632	9.85874	9.9228	95.9128	0	0	900.751
AA_ifn_alpha6	acute_cd8	PQBP1	(Intercept)	7.33236	7.18211	7.48261	7.28604	95.8141	0	0	900.112
AA_ifn_alpha6	acute_cd8	AP3S1	(Intercept)	7.45964	7.30678	7.61251	7.56698	95.8123	0	0	900.1
AA_ifn_alpha6	acute_cd8	MAX	(Intercept)	7.58966	7.43411	7.7452	7.53523	95.803	0	0	900.04
AA_ifn_alpha6	acute_cd8	PTGES3	(Intercept)	9.19208	9.00347	9.38069	9.46412	95.6889	0	0	899.3
AA_ifn_alpha6	acute_cd8	LMAN2	(Intercept)	8.35756	8.18595	8.52917	8.60345	95.6213	0	0	898.862
AA_ifn_alpha6	acute_cd8	PSMD8	(Intercept)	8.43943	8.26606	8.6128	8.69575	95.5765	0	0	898.571
AA_ifn_alpha6	acute_cd8	NCOR1	(Intercept)	8.47629	8.30201	8.65058	8.48747	95.4885	0	0	898
AA_ifn_alpha6	acute_cd8	ZMAT2	(Intercept)	7.73985	7.58059	7.89911	7.78755	95.4199	0	0	897.554
AA_ifn_alpha6	acute_cd8	SNRPB	(Intercept)	8.80782	8.62625	8.98938	9.12058	95.2449	0	0	896.415
AA_ifn_alpha6	acute_cd8	CAP1	(Intercept)	9.59985	9.40184	9.79786	9.68909	95.1898	0	0	896.056
AA_ifn_alpha6	acute_cd8	SPCS2	(Intercept)	8.35793	8.18552	8.53034	8.58906	95.1792	0	0	895.987
AA_ifn_alpha6	acute_cd8	SF3A2	(Intercept)	7.90513	7.74171	8.06854	8.01902	94.9776	0	0	894.673
AA_ifn_alpha6	acute_cd8	RAB14	(Intercept)	7.60664	7.44936	7.76392	7.69204	94.9571	0	0	894.539
AA_ifn_alpha6	acute_cd8	SLTM	(Intercept)	7.83065	7.66872	7.99259	7.8958	94.9437	0	0	894.452
AA_ifn_alpha6	acute_cd8	RSL1D1	(Intercept)	8.03433	7.86813	8.20052	7.97181	94.9159	0	0	894.27
AA_ifn_alpha6	acute_cd8	CLPP	(Intercept)	7.61351	7.45599	7.77103	7.76983	94.899	0	0	894.16
AA_ifn_alpha6	acute_cd8	SH3KBP1	(Intercept)	8.09626	7.92841	8.2641	8.23594	94.709	0	0	892.917
AA_ifn_alpha6	acute_cd8	ZNF207	(Intercept)	8.10073	7.93276	8.2687	8.22247	94.6906	0	0	892.797
AA_ifn_alpha6	acute_cd8	MTDH	(Intercept)	8.7939	8.61128	8.97653	8.96217	94.5419	0	0	891.822
AA_ifn_alpha6	acute_cd8	BUD31	(Intercept)	7.83486	7.67202	7.9977	8.12997	94.4682	0	0	891.339
AA_ifn_alpha6	acute_cd8	LAT	(Intercept)	9.05825	8.86972	9.24678	8.99344	94.3364	0	0	890.474
AA_ifn_alpha6	acute_cd8	ADD3	(Intercept)	8.54411	8.36626	8.72196	8.72512	94.3244	0	0	890.395
AA_ifn_alpha6	acute_cd8	HLA-B	(Intercept)	14.077	13.7838	14.3701	13.9598	94.2808	0	0	890.108
AA_ifn_alpha6	acute_cd8	RAP1A	(Intercept)	8.37406	8.19951	8.54861	8.39367	94.1934	0	0	889.534
AA_ifn_alpha6	acute_cd8	GNG5	(Intercept)	9.10283	8.91305	9.29262	9.54598	94.1716	0	0	889.391
AA_ifn_alpha6	acute_cd8	RAB2A	(Intercept)	8.06565	7.89734	8.23395	8.21538	94.0912	0	0	888.861
AA_ifn_alpha6	acute_cd8	TMED9	(Intercept)	8.32544	8.15163	8.49925	8.50148	94.0442	0	0	888.552
AA_ifn_alpha6	acute_cd8	LRPAP1	(Intercept)	7.70693	7.54592	7.86795	7.89239	93.9781	0	0	888.116
AA_ifn_alpha7	acute_cd8	RPS15	(Intercept)	13.3196	13.152	13.4872	13.2695	156.071	0	0	1165
AA_ifn_alpha7	acute_cd8	SRP14	(Intercept)	10.6804	10.5385	10.8224	10.755	147.737	0	0	1134.7
AA_ifn_alpha7	acute_cd8	RPL35	(Intercept)	12.3268	12.1561	12.4976	12.2429	141.766	0	0	1111.63
AA_ifn_alpha7	acute_cd8	RPLP1	(Intercept)	14.1036	13.9065	14.3007	14.0977	140.499	0	0	1106.58
AA_ifn_alpha7	acute_cd8	COX4I1	(Intercept)	11.1464	10.989	11.3038	11.02	139.026	0	0	1100.63
AA_ifn_alpha7	acute_cd8	TMSB4X	(Intercept)	14.2685	14.0641	14.4729	14.3871	137.046	0	0	1092.51
AA_ifn_alpha7	acute_cd8	TMSB10	(Intercept)	13.8452	13.6426	14.0479	14.0511	134.138	0	0	1080.34
AA_ifn_alpha7	acute_cd8	EDF1	(Intercept)	9.80842	9.66457	9.95227	9.90501	133.874	0	0	1079.21
AA_ifn_alpha7	acute_cd8	FAU	(Intercept)	13.1423	12.9485	13.3362	12.9215	133.118	0	0	1075.99
AA_ifn_alpha7	acute_cd8	RPL11	(Intercept)	13.5441	13.3414	13.7468	13.3031	131.176	0	0	1067.6
AA_ifn_alpha7	acute_cd8	RPL41	(Intercept)	14.8836	14.6583	15.1089	14.6498	129.693	0	0	1061.09
AA_ifn_alpha7	acute_cd8	RPL29	(Intercept)	13.1007	12.9013	13.3	12.7885	129.006	0	0	1058.05
AA_ifn_alpha7	acute_cd8	CALM1	(Intercept)	11.9378	11.7555	12.1201	12.0939	128.556	0	0	1056.05
AA_ifn_alpha7	acute_cd8	RPS24	(Intercept)	13.1018	12.9008	13.3028	12.9057	127.989	0	0	1053.51
AA_ifn_alpha7	acute_cd8	RPL12	(Intercept)	12.9963	12.7963	13.1963	12.8732	127.598	0	0	1051.75
AA_ifn_alpha7	acute_cd8	SERF2	(Intercept)	11.811	11.629	11.9931	11.9014	127.382	0	0	1050.78
AA_ifn_alpha7	acute_cd8	RPL19	(Intercept)	13.6432	13.4318	13.8547	13.3583	126.661	0	0	1047.52
AA_ifn_alpha7	acute_cd8	RPL18A	(Intercept)	13.399	13.1893	13.6087	13.1427	125.435	0	0	1041.91
AA_ifn_alpha7	acute_cd8	NACA	(Intercept)	12.251	12.0588	12.4431	11.9408	125.178	0	0	1040.73
AA_ifn_alpha7	acute_cd8	RPL32	(Intercept)	13.8629	13.6422	14.0836	13.5966	123.317	0	0	1032.09
AA_ifn_alpha7	acute_cd8	COX7C	(Intercept)	10.886	10.7123	11.0597	10.8016	123.039	0	0	1030.78
AA_ifn_alpha7	acute_cd8	ATP5MC2	(Intercept)	10.7815	10.6091	10.9539	10.7588	122.808	0	0	1029.7
AA_ifn_alpha7	acute_cd8	MYL6	(Intercept)	11.5795	11.3936	11.7653	11.6816	122.338	0	0	1027.48
AA_ifn_alpha7	acute_cd8	RPL28	(Intercept)	13.9019	13.6786	14.1252	13.9263	122.244	0	0	1027.04
AA_ifn_alpha7	acute_cd8	RPL18	(Intercept)	12.8296	12.6227	13.0366	12.6152	121.749	0	0	1024.69
AA_ifn_alpha7	acute_cd8	RPL15	(Intercept)	12.1993	12.0019	12.3968	12.094	121.298	0	0	1022.54
AA_ifn_alpha7	acute_cd8	SSR4	(Intercept)	9.90045	9.73983	10.0611	10.0496	121.019	0	0	1021.2
AA_ifn_alpha7	acute_cd8	RPL14	(Intercept)	12.9602	12.7496	13.1708	12.7728	120.826	0	0	1020.28
AA_ifn_alpha7	acute_cd8	UBA52	(Intercept)	11.6312	11.4415	11.8209	11.6359	120.36	0	0	1018.04
AA_ifn_alpha7	acute_cd8	RPS7	(Intercept)	13.049	12.8354	13.2625	12.8301	119.977	0	0	1016.19
AA_ifn_alpha7	acute_cd8	RPS13	(Intercept)	13.1008	12.8857	13.3158	12.8575	119.605	0	0	1014.39
AA_ifn_alpha7	acute_cd8	RPL10	(Intercept)	14.4219	14.1835	14.6603	14.102	118.772	0	0	1010.33
AA_ifn_alpha7	acute_cd8	PPIB	(Intercept)	10.6301	10.4537	10.8066	10.7703	118.294	0	0	1007.99
AA_ifn_alpha7	acute_cd8	EIF3K	(Intercept)	10.3666	10.1942	10.539	10.2443	118.061	0	0	1006.85
AA_ifn_alpha7	acute_cd8	EEF1D	(Intercept)	11.7516	11.5552	11.948	11.4689	117.475	0	0	1003.95
AA_ifn_alpha7	acute_cd8	RPL24	(Intercept)	12.0793	11.8758	12.2828	11.9098	116.552	0	0	999.361
AA_ifn_alpha7	acute_cd8	RPL6	(Intercept)	12.8298	12.6122	13.0475	12.5314	115.74	0	0	995.289
AA_ifn_alpha7	acute_cd8	RPL22	(Intercept)	11.78	11.5799	11.9801	11.6327	115.588	0	0	994.525
AA_ifn_alpha7	acute_cd8	B2M	(Intercept)	15.4621	15.1977	15.7265	15.5581	114.827	0	0	990.675
AA_ifn_alpha7	acute_cd8	SNRPD2	(Intercept)	10.4595	10.2785	10.6405	10.3471	113.455	0	0	983.657
AA_ifn_alpha7	acute_cd8	BTF3	(Intercept)	11.3633	11.1665	11.56	11.2072	113.384	0	0	983.293
AA_ifn_alpha7	acute_cd8	PTMA	(Intercept)	12.8541	12.6307	13.0774	12.9849	112.986	0	0	981.24
AA_ifn_alpha7	acute_cd8	RPL35A	(Intercept)	12.8481	12.6222	13.0739	12.6486	111.71	0	0	974.598
AA_ifn_alpha7	acute_cd8	SSR2	(Intercept)	9.95273	9.77715	10.1283	9.75265	111.292	0	0	972.404
AA_ifn_alpha7	acute_cd8	RPL8	(Intercept)	12.5604	12.3387	12.7821	12.4909	111.224	0	0	972.047
AA_ifn_alpha7	acute_cd8	RPS23	(Intercept)	13.5696	13.33	13.8092	13.2854	111.199	0	0	971.919
AA_ifn_alpha7	acute_cd8	RPL31	(Intercept)	10.815	10.6237	11.0063	10.8126	110.993	0	0	970.83
AA_ifn_alpha7	acute_cd8	COX5B	(Intercept)	9.84433	9.66991	10.0187	10.0374	110.818	0	0	969.909
AA_ifn_alpha7	acute_cd8	RPS19	(Intercept)	13.648	13.404	13.892	13.503	109.82	0	0	964.609
AA_ifn_alpha7	acute_cd8	SUMO2	(Intercept)	10.2271	10.0442	10.4101	10.3781	109.763	0	0	964.306
AA_ifn_alpha7	acute_cd8	H3F3A	(Intercept)	11.2495	11.0479	11.4511	11.2965	109.561	0	0	963.227
AA_ifn_alpha7	acute_cd8	C19orf53	(Intercept)	8.89519	8.73551	9.05487	9.10833	109.376	0	0	962.236
AA_ifn_alpha7	acute_cd8	ARPC3	(Intercept)	10.5566	10.3667	10.7464	10.679	109.161	0	0	961.085
AA_ifn_alpha7	acute_cd8	PFDN5	(Intercept)	11.3014	11.098	11.5048	11.1023	109.085	0	0	960.676
AA_ifn_alpha7	acute_cd8	ELOB	(Intercept)	10.1382	9.95546	10.321	10.2304	108.924	0	0	959.808
AA_ifn_alpha7	acute_cd8	RPL7A	(Intercept)	13.1488	12.9116	13.386	12.8177	108.856	0	0	959.444
AA_ifn_alpha7	acute_cd8	RPS12	(Intercept)	14.2765	14.0174	14.5357	14.0629	108.17	0	0	955.738
AA_ifn_alpha7	acute_cd8	YWHAB	(Intercept)	10.479	10.2887	10.6694	10.5489	108.092	0	0	955.316
AA_ifn_alpha7	acute_cd8	RHOA	(Intercept)	10.7203	10.5248	10.9158	10.7372	107.665	0	0	952.991
AA_ifn_alpha7	acute_cd8	CUTA	(Intercept)	9.22585	9.05705	9.39465	9.16678	107.309	0	0	951.051
AA_ifn_alpha7	acute_cd8	RPS27A	(Intercept)	13.679	13.4267	13.9313	13.3976	106.445	0	0	946.301
AA_ifn_alpha7	acute_cd8	GMFG	(Intercept)	9.99667	9.8121	10.1812	10.0452	106.34	0	0	945.724
AA_ifn_alpha7	acute_cd8	RPL36AL	(Intercept)	11.4005	11.19	11.611	11.193	106.314	0	0	945.583
AA_ifn_alpha7	acute_cd8	SH3BGRL3	(Intercept)	12.6221	12.3882	12.8559	12.6109	105.969	0	0	943.672
AA_ifn_alpha7	acute_cd8	ARHGDIB	(Intercept)	11.6923	11.4744	11.9103	11.5939	105.333	0	0	940.133
AA_ifn_alpha7	acute_cd8	RPS15A	(Intercept)	14.0311	13.7695	14.2928	13.6096	105.282	0	0	939.852
AA_ifn_alpha7	acute_cd8	ARPC2	(Intercept)	11.039	10.8323	11.2456	11.1466	104.887	0	0	937.641
AA_ifn_alpha7	acute_cd8	SPCS1	(Intercept)	9.16267	8.9905	9.33483	9.33282	104.493	0	0	935.427
AA_ifn_alpha7	acute_cd8	RPS3	(Intercept)	13.7863	13.527	14.0457	13.4455	104.382	0	0	934.804
AA_ifn_alpha7	acute_cd8	RPL27	(Intercept)	11.6311	11.4121	11.8502	11.3873	104.254	0	0	934.084
AA_ifn_alpha7	acute_cd8	PSME1	(Intercept)	10.9186	10.7123	11.1249	10.9057	103.9	0	0	932.079
AA_ifn_alpha7	acute_cd8	RPL30	(Intercept)	14.0082	13.7427	14.2737	13.7349	103.598	0	0	930.368
AA_ifn_alpha7	acute_cd8	RACK1	(Intercept)	12.0857	11.8562	12.3153	11.8699	103.373	0	0	929.089
AA_ifn_alpha7	acute_cd8	RPS6	(Intercept)	12.8324	12.588	13.0769	12.5888	103.072	0	0	927.376
AA_ifn_alpha7	acute_cd8	GPSM3	(Intercept)	10.0973	9.90481	10.2898	9.93707	102.988	0	0	926.893
AA_ifn_alpha7	acute_cd8	CFL1	(Intercept)	12.2503	12.015	12.4857	12.3427	102.207	0	0	922.414
AA_ifn_alpha7	acute_cd8	RPS8	(Intercept)	13.3242	13.068	13.5804	13.0772	102.098	0	0	921.789
AA_ifn_alpha7	acute_cd8	COX6B1	(Intercept)	10.1696	9.9736	10.3657	10.2181	101.851	0	0	920.36
AA_ifn_alpha7	acute_cd8	NDUFA4	(Intercept)	9.98861	9.79602	10.1812	10.1137	101.83	0	0	920.241
AA_ifn_alpha7	acute_cd8	RPL36	(Intercept)	12.9266	12.6765	13.1768	12.6912	101.453	0	0	918.058
AA_ifn_alpha7	acute_cd8	UBXN1	(Intercept)	9.28036	9.10013	9.46059	9.15361	101.1	0	0	916.005
AA_ifn_alpha7	acute_cd8	HNRNPDL	(Intercept)	10.3756	10.1728	10.5784	10.3996	100.446	0	0	912.183
AA_ifn_alpha7	acute_cd8	RPS25	(Intercept)	12.8304	12.5793	13.0814	12.6537	100.349	0	0	911.614
AA_ifn_alpha7	acute_cd8	UQCRB	(Intercept)	10.24	10.0386	10.4414	10.2234	99.8217	0	0	908.508
AA_ifn_alpha7	acute_cd8	UBE2D3	(Intercept)	9.68314	9.49259	9.87368	9.72222	99.7757	0	0	908.236
AA_ifn_alpha7	acute_cd8	UBB	(Intercept)	10.6266	10.4174	10.8358	10.8896	99.7374	0	0	908.01
AA_ifn_alpha7	acute_cd8	ATP5MG	(Intercept)	10.8015	10.5883	11.0148	10.825	99.4525	0	0	906.324
AA_ifn_alpha7	acute_cd8	FTL	(Intercept)	12.1041	11.865	12.3432	12.2985	99.3899	0	0	905.954
AA_ifn_alpha7	acute_cd8	MYL12B	(Intercept)	10.5622	10.3528	10.7717	10.7068	98.9995	0	0	903.634
AA_ifn_alpha7	acute_cd8	OST4	(Intercept)	10.3689	10.1631	10.5747	10.19	98.9088	0	0	903.094
AA_ifn_alpha7	acute_cd8	RPS11	(Intercept)	10.5137	10.3048	10.7226	10.5921	98.8157	0	0	902.539
AA_ifn_alpha7	acute_cd8	CDC37	(Intercept)	9.08786	8.90711	9.26862	9.09603	98.7164	0	0	901.946
AA_ifn_alpha7	acute_cd8	RPS4X	(Intercept)	13.5592	13.2885	13.83	12.971	98.3253	0	0	899.606
AA_ifn_alpha7	acute_cd8	RPLP2	(Intercept)	12.4206	12.1724	12.6688	12.2939	98.2516	0	0	899.164
AA_ifn_alpha7	acute_cd8	NDUFB11	(Intercept)	9.55907	9.36775	9.75039	9.54778	98.1016	0	0	898.264
AA_ifn_alpha7	acute_cd8	SAP18	(Intercept)	9.53123	9.33905	9.7234	9.5251	97.3779	0	0	893.899
AA_ifn_alpha7	acute_cd8	UXT	(Intercept)	9.19786	9.01207	9.38366	9.02603	97.2	0	0	892.821
AA_ifn_alpha7	acute_cd8	RPS18	(Intercept)	13.6788	13.4018	13.9557	13.4406	96.9693	0	0	891.419
AA_ifn_alpha7	acute_cd8	TPM3	(Intercept)	10.4529	10.2404	10.6654	10.5562	96.572	0	0	888.998
AA_ifn_alpha7	acute_cd8	WDR83OS	(Intercept)	9.15383	8.96749	9.34017	9.32545	96.4525	0	0	888.268
AA_ifn_alpha7	acute_cd8	CD99	(Intercept)	10.9388	10.7157	11.162	10.9714	96.2553	0	0	887.061
AA_ifn_alpha7	acute_cd8	MORF4L1	(Intercept)	9.29444	9.10454	9.48434	9.35626	96.0969	0	0	886.09
AA_ifn_alpha7	acute_cd8	ATP5IF1	(Intercept)	9.45129	9.25788	9.6447	9.53342	95.9443	0	0	885.153
AA_ifn_alpha7	acute_cd8	LAMTOR4	(Intercept)	9.20218	9.01302	9.39134	9.16082	95.5141	0	0	882.502
AA_ifn_alpha7	acute_cd8	C11orf58	(Intercept)	8.86465	8.68203	9.04728	9.00672	95.3036	0	0	881.201
AA_ifn_alpha7	acute_cd8	RPL13	(Intercept)	13.9352	13.648	14.2224	13.6241	95.27	0	0	880.993
AA_ifn_alpha7	acute_cd8	RPS9	(Intercept)	12.3117	12.0573	12.5662	12.0921	95.0013	0	0	879.327
AA_ifn_alpha7	acute_cd8	HIGD2A	(Intercept)	9.56701	9.36808	9.76595	9.44048	94.4242	0	0	875.734
AA_ifn_alpha7	acute_cd8	SEC61B	(Intercept)	9.31608	9.12171	9.51045	9.57025	94.1048	0	0	873.735
AA_ifn_alpha7	acute_cd8	YWHAZ	(Intercept)	10.8134	10.5873	11.0395	10.7476	93.9008	0	0	872.455
AA_ifn_alpha7	acute_cd8	FXYD5	(Intercept)	10.5128	10.2922	10.7334	10.6159	93.558	0	0	870.298
AA_ifn_alpha7	acute_cd8	TPT1	(Intercept)	12.9189	12.6469	13.1909	12.7117	93.2477	0	0	868.338
AA_ifn_alpha7	acute_cd8	UFC1	(Intercept)	8.88815	8.70062	9.07568	8.94307	93.0567	0	0	867.128
AA_ifn_alpha7	acute_cd8	RPL9	(Intercept)	12.1472	11.8887	12.4058	12.0503	92.2531	0	0	862.013
AA_ifn_alpha7	acute_cd8	COX7A2	(Intercept)	9.91949	9.70773	10.1312	10.0277	91.9716	0	0	860.211
AA_ifn_alpha7	acute_cd8	RPS28	(Intercept)	13.7636	13.4695	14.0577	13.4562	91.8951	0	0	859.72
AA_ifn_alpha7	acute_cd8	HNRNPA1	(Intercept)	11.3158	11.0726	11.5591	11.175	91.3328	0	0	856.1
AA_ifn_alpha7	acute_cd8	ARF5	(Intercept)	9.03362	8.83882	9.22843	9.02621	91.0498	0	0	854.27
AA_ifn_alpha7	acute_cd8	RPL5	(Intercept)	12.4682	12.1982	12.7383	12.0294	90.6473	0	0	851.657
AA_ifn_alpha7	acute_cd8	RPL23A	(Intercept)	12.1075	11.8445	12.3705	11.9774	90.373	0	0	849.87
AA_ifn_alpha7	acute_cd8	RPL34	(Intercept)	13.7283	13.4297	14.0269	13.3369	90.277	0	0	849.244
AA_ifn_alpha7	acute_cd8	CHCHD2	(Intercept)	10.5732	10.3419	10.8044	10.7455	89.7719	0	0	845.936
AA_ifn_alpha7	acute_cd8	ANAPC16	(Intercept)	9.46778	9.26047	9.67509	9.28289	89.6682	0	0	845.254
AA_ifn_alpha7	acute_cd8	C9orf16	(Intercept)	9.31339	9.10902	9.51776	9.36199	89.475	0	0	843.983
AA_ifn_alpha7	acute_cd8	CD37	(Intercept)	10.0929	9.87126	10.3145	10.1714	89.4176	0	0	843.604
AA_ifn_alpha7	acute_cd8	SKP1	(Intercept)	9.78959	9.57463	10.0046	9.91072	89.4149	0	0	843.587
AA_ifn_alpha7	acute_cd8	RPS14	(Intercept)	13.492	13.1952	13.7887	13.1292	89.2694	0	0	842.626
AA_ifn_alpha7	acute_cd8	PRR13	(Intercept)	9.64162	9.42922	9.85403	9.79167	89.1228	0	0	841.658
AA_ifn_alpha7	acute_cd8	RPS5	(Intercept)	12.3406	12.068	12.6132	12.0495	88.8815	0	0	840.06
AA_ifn_alpha7	acute_cd8	EEF1A1	(Intercept)	14.7873	14.46	15.1146	14.362	88.7006	0	0	838.859
AA_ifn_alpha7	acute_cd8	RPL10A	(Intercept)	11.7364	11.4727	12	11.5464	87.4013	0	0	830.164
AA_ifn_alpha7	acute_cd8	PSMB1	(Intercept)	9.09688	8.89155	9.30221	9.31699	86.9863	0	0	827.361
AA_ifn_alpha7	acute_cd8	ARF1	(Intercept)	9.74062	9.52046	9.96078	9.72031	86.8673	0	0	826.554
AA_ifn_alpha7	acute_cd8	ATP5F1E	(Intercept)	11.7587	11.4921	12.0252	11.7281	86.611	0	0	824.814
AA_ifn_alpha7	acute_cd8	CAPZB	(Intercept)	10.0396	9.812	10.2673	9.88387	86.5881	0	0	824.658
AA_ifn_alpha7	acute_cd8	HNRNPK	(Intercept)	9.75323	9.53196	9.9745	9.89134	86.5455	0	0	824.368
AA_ifn_alpha7	acute_cd8	RWDD1	(Intercept)	8.88742	8.68537	9.08946	8.79149	86.3639	0	0	823.132
AA_ifn_alpha7	acute_cd8	UQCRH	(Intercept)	9.63631	9.41619	9.85644	9.70292	85.9516	0	0	820.315
AA_ifn_alpha7	acute_cd8	SEPT7	(Intercept)	9.82258	9.5982	10.047	9.79869	85.9498	0	0	820.302
AA_ifn_alpha7	acute_cd8	PAIP2	(Intercept)	9.02371	8.81643	9.23098	8.91829	85.4777	0	0	817.06
AA_ifn_alpha7	acute_cd8	GABARAP	(Intercept)	9.94357	9.71493	10.1722	9.84989	85.3877	0	0	816.44
AA_ifn_alpha7	acute_cd8	RPL37	(Intercept)	12.8522	12.5563	13.1481	12.7689	85.2838	0	0	815.724
AA_ifn_alpha7	acute_cd8	SF3B2	(Intercept)	9.14643	8.93524	9.35761	9.25237	85.0346	0	0	814.002
AA_ifn_alpha7	acute_cd8	CCNI	(Intercept)	10.333	10.094	10.572	10.2607	84.887	0	0	812.98
AA_ifn_alpha7	acute_cd8	MRPS21	(Intercept)	8.7248	8.52245	8.92715	8.7024	84.6553	0	0	811.372
AA_ifn_alpha7	acute_cd8	EIF3H	(Intercept)	9.40716	9.18859	9.62572	9.23631	84.5057	0	0	810.332
AA_ifn_alpha7	acute_cd8	COMMD6	(Intercept)	10.4992	10.2552	10.7431	10.2374	84.4939	0	0	810.25
AA_ifn_alpha7	acute_cd8	LSM14A	(Intercept)	8.26127	8.0683	8.45424	8.16772	84.0554	0	0	807.19
AA_ifn_alpha7	acute_cd8	RHOG	(Intercept)	8.82215	8.61601	9.02828	8.99394	84.0288	0	0	807.003
AA_ifn_alpha7	acute_cd8	ARL6IP4	(Intercept)	9.22932	9.01366	9.44498	9.302	84.0256	0	0	806.981
AA_ifn_alpha7	acute_cd8	SELENOW	(Intercept)	9.22595	9.01026	9.44164	9.35476	83.9846	0	0	806.694
AA_ifn_alpha7	acute_cd8	ARHGDIA	(Intercept)	9.14116	8.92659	9.35573	9.29762	83.6467	0	0	804.324
AA_ifn_alpha7	acute_cd8	SNU13	(Intercept)	8.71871	8.51392	8.9235	9.001	83.5886	0	0	803.916
AA_ifn_alpha7	acute_cd8	GSTK1	(Intercept)	9.83461	9.60324	10.066	9.6897	83.4565	0	0	802.986
AA_ifn_alpha7	acute_cd8	SF3B5	(Intercept)	9.07528	8.86147	9.28909	9.03591	83.338	0	0	802.152
AA_ifn_alpha7	acute_cd8	COX6C	(Intercept)	10.2266	9.98555	10.4676	10.3796	83.3002	0	0	801.885
AA_ifn_alpha7	acute_cd8	NDUFB10	(Intercept)	9.01551	8.80294	9.22809	9.04533	83.2702	0	0	801.673
AA_ifn_alpha7	acute_cd8	OAZ1	(Intercept)	10.6101	10.3596	10.8605	10.728	83.1788	0	0	801.028
AA_ifn_alpha7	acute_cd8	PFN1	(Intercept)	12.9449	12.6393	13.2505	13.1409	83.1643	0	0	800.925
AA_ifn_alpha7	acute_cd8	ATP6V1F	(Intercept)	8.54587	8.34404	8.7477	8.73903	83.1347	0	0	800.716
AA_ifn_alpha7	acute_cd8	ACTB	(Intercept)	14.5569	14.2126	14.9012	14.61	83.0122	0	0	799.849
AA_ifn_alpha7	acute_cd8	OTUB1	(Intercept)	8.39083	8.19204	8.58961	8.62137	82.876	0	0	798.885
AA_ifn_alpha7	acute_cd8	COX6A1	(Intercept)	10.0065	9.76852	10.2445	10.2411	82.5519	0	0	796.584
AA_ifn_alpha7	acute_cd8	EIF3M	(Intercept)	8.28481	8.0869	8.48271	8.54467	82.1934	0	0	794.028
AA_ifn_alpha7	acute_cd8	UBC	(Intercept)	11.6267	11.349	11.9045	11.6081	82.193	0	0	794.025
AA_ifn_alpha7	acute_cd8	NDUFA1	(Intercept)	9.67206	9.44089	9.90322	9.71456	82.1496	0	0	793.715
AA_ifn_alpha7	acute_cd8	PNISR	(Intercept)	9.24714	9.02559	9.4687	9.15378	81.9487	0	0	792.278
AA_ifn_alpha7	acute_cd8	KRTCAP2	(Intercept)	9.49441	9.26653	9.72228	9.55462	81.805	0	0	791.247
AA_ifn_alpha7	acute_cd8	DAZAP2	(Intercept)	10.2302	9.9842	10.4761	10.1521	81.6634	0	0	790.231
AA_ifn_alpha7	acute_cd8	LAPTM5	(Intercept)	10.4149	10.1645	10.6653	10.2035	81.6605	0	0	790.209
AA_ifn_alpha7	acute_cd8	TOMM7	(Intercept)	10.6475	10.3915	10.9036	10.5308	81.651	0	0	790.141
AA_ifn_alpha7	acute_cd8	UBE2D2	(Intercept)	9.27814	9.05412	9.50217	9.32823	81.3151	0	0	787.723
AA_ifn_alpha7	acute_cd8	RPN2	(Intercept)	8.64619	8.43689	8.85549	8.7244	81.1096	0	0	786.238
AA_ifn_alpha7	acute_cd8	RAD23A	(Intercept)	8.31099	8.1092	8.51277	8.4296	80.8669	0	0	784.481
AA_ifn_alpha7	acute_cd8	SF3B6	(Intercept)	8.51475	8.30778	8.72172	8.77732	80.7755	0	0	783.818
AA_ifn_alpha7	acute_cd8	NDUFB4	(Intercept)	8.62492	8.41493	8.83491	8.89703	80.6431	0	0	782.856
AA_ifn_alpha7	acute_cd8	CIB1	(Intercept)	9.15809	8.935	9.38118	9.22448	80.601	0	0	782.549
AA_ifn_alpha7	acute_cd8	U2SURP	(Intercept)	8.18693	7.98709	8.38677	8.37464	80.4358	0	0	781.347
AA_ifn_alpha7	acute_cd8	LAMTOR1	(Intercept)	8.37985	8.17471	8.58499	8.60317	80.2041	0	0	779.656
AA_ifn_alpha7	acute_cd8	RPS3A	(Intercept)	13.1846	12.8611	13.5082	12.9055	80.0105	0	0	778.24
AA_ifn_alpha7	acute_cd8	S100A6	(Intercept)	11.6784	11.3917	11.965	11.9	79.9934	0	0	778.115
AA_ifn_alpha7	acute_cd8	ERP29	(Intercept)	9.42421	9.19259	9.65583	9.43303	79.887	0	0	777.336
AA_ifn_alpha7	acute_cd8	HINT1	(Intercept)	10.7697	10.5046	11.0349	10.6913	79.7474	0	0	776.311
AA_ifn_alpha7	acute_cd8	RPL21	(Intercept)	12.1781	11.8779	12.4784	12.1587	79.6356	0	0	775.489
AA_ifn_alpha7	acute_cd8	HCLS1	(Intercept)	9.62549	9.38801	9.86296	9.63373	79.5828	0	0	775.1
AA_ifn_alpha7	acute_cd8	LSP1	(Intercept)	10.6301	10.3672	10.8931	10.5958	79.3603	0	0	773.461
AA_ifn_alpha7	acute_cd8	EVL	(Intercept)	10.1833	9.93114	10.4354	10.1833	79.3046	0	0	773.05
AA_ifn_alpha7	acute_cd8	RPL3	(Intercept)	13.0937	12.7687	13.4186	12.6992	79.11	0	0	771.612
AA_ifn_alpha7	acute_cd8	SELENOF	(Intercept)	8.40043	8.19183	8.60902	8.47462	79.0685	0	0	771.305
AA_ifn_alpha7	acute_cd8	TCEA1	(Intercept)	8.71688	8.49955	8.9342	8.7923	78.753	0	0	768.966
AA_ifn_alpha7	acute_cd8	GUK1	(Intercept)	10.0695	9.81841	10.3206	10.0622	78.7427	0	0	768.889
AA_ifn_alpha7	acute_cd8	XRCC6	(Intercept)	8.87033	8.64901	9.09166	8.99185	78.691	0	0	768.505
AA_ifn_alpha7	acute_cd8	DCTN3	(Intercept)	8.48365	8.27166	8.69564	8.52373	78.5749	0	0	767.641
AA_ifn_alpha7	acute_cd8	HCST	(Intercept)	11.5515	11.2626	11.8403	11.6117	78.5273	0	0	767.286
AA_ifn_alpha7	acute_cd8	RNPS1	(Intercept)	8.5612	8.34712	8.77528	8.70262	78.5184	0	0	767.22
AA_ifn_alpha7	acute_cd8	RPS16	(Intercept)	11.6484	11.3564	11.9404	11.6828	78.3158	0	0	765.71
AA_ifn_alpha7	acute_cd8	LSM7	(Intercept)	9.18114	8.95052	9.41177	9.22883	78.1639	0	0	764.574
AA_ifn_alpha7	acute_cd8	ERGIC3	(Intercept)	7.94296	7.74338	8.14254	7.86173	78.1416	0	0	764.408
AA_ifn_alpha7	acute_cd8	SUMO1	(Intercept)	8.54629	8.33063	8.76195	8.74216	77.8075	0	0	761.903
AA_ifn_alpha7	acute_cd8	EIF3G	(Intercept)	9.76194	9.5154	10.0085	9.72755	77.7457	0	0	761.439
AA_ifn_alpha7	acute_cd8	RPL7	(Intercept)	10.5356	10.2693	10.8019	10.6141	77.6839	0	0	760.974
AA_ifn_alpha7	acute_cd8	ZC3H15	(Intercept)	8.497	8.2821	8.71189	8.53279	77.6331	0	0	760.592
AA_ifn_alpha7	acute_cd8	UBL5	(Intercept)	10.0148	9.76113	10.2685	9.99396	77.5069	0	0	759.642
AA_ifn_alpha7	acute_cd8	AP2M1	(Intercept)	8.47416	8.25934	8.68898	8.53402	77.4519	0	0	759.227
AA_ifn_alpha7	acute_cd8	RPL39	(Intercept)	13.8071	13.4563	14.158	13.5025	77.2621	0	0	757.794
AA_ifn_alpha7	acute_cd8	RPSA	(Intercept)	12.043	11.7368	12.3493	12.0119	77.2093	0	0	757.395
AA_ifn_alpha7	acute_cd8	STK4	(Intercept)	8.93237	8.70518	9.15956	9.08919	77.194	0	0	757.28
AA_ifn_alpha7	acute_cd8	COX7A2L	(Intercept)	8.65872	8.43818	8.87927	8.58164	77.0862	0	0	756.463
AA_ifn_alpha7	acute_cd8	NSA2	(Intercept)	8.83985	8.61456	9.06514	8.65635	77.0396	0	0	756.111
AA_ifn_alpha7	acute_cd8	RBM8A	(Intercept)	9.01784	8.78766	9.24803	9.08958	76.9191	0	0	755.197
AA_ifn_alpha7	acute_cd8	NEDD8	(Intercept)	8.99349	8.76388	9.22311	8.95088	76.9019	0	0	755.066
AA_ifn_alpha7	acute_cd8	RNF7	(Intercept)	8.69722	8.47444	8.92001	8.56682	76.6489	0	0	753.143
AA_ifn_alpha7	acute_cd8	COX14	(Intercept)	8.19899	7.98854	8.40945	8.35451	76.4916	0	0	751.945
AA_ifn_alpha7	acute_cd8	RPL23	(Intercept)	9.78924	9.53793	10.0405	9.8264	76.4823	0	0	751.874
AA_ifn_alpha7	acute_cd8	EEF1B2	(Intercept)	11.7008	11.3998	12.0019	11.2988	76.3072	0	0	750.537
AA_ifn_alpha7	acute_cd8	APRT	(Intercept)	9.60966	9.36234	9.85698	9.53284	76.2894	0	0	750.401
AA_ifn_alpha7	acute_cd8	PPIA	(Intercept)	11.6393	11.3396	11.939	11.8514	76.257	0	0	750.154
AA_ifn_alpha7	acute_cd8	RPS19BP1	(Intercept)	8.20384	7.9924	8.41528	8.31873	76.1801	0	0	749.565
AA_ifn_alpha7	acute_cd8	SRSF11	(Intercept)	8.57299	8.35196	8.79402	8.78078	76.1542	0	0	749.367
AA_ifn_alpha7	acute_cd8	VPS28	(Intercept)	8.56294	8.34215	8.78373	8.6278	76.148	0	0	749.319
AA_ifn_alpha7	acute_cd8	EID1	(Intercept)	9.1284	8.89261	9.3642	9.27799	76.0087	0	0	748.253
AA_ifn_alpha7	acute_cd8	TMEM59	(Intercept)	9.04743	8.81349	9.28136	9.24625	75.9343	0	0	747.682
AA_ifn_alpha7	acute_cd8	UQCR11	(Intercept)	10.1175	9.85476	10.3802	10.0847	75.6052	0	0	745.151
AA_ifn_alpha7	acute_cd8	AES	(Intercept)	9.95448	9.69568	10.2133	9.72311	75.5225	0	0	744.513
AA_ifn_alpha7	acute_cd8	CNBP	(Intercept)	9.84764	9.59147	10.1038	9.8862	75.4756	0	0	744.152
AA_ifn_alpha7	acute_cd8	DGUOK	(Intercept)	8.30197	8.08556	8.51839	8.34421	75.3186	0	0	742.939
AA_ifn_alpha7	acute_cd8	RPS21	(Intercept)	12.9368	12.5989	13.2747	12.7085	75.1703	0	0	741.791
AA_ifn_alpha7	acute_cd8	SON	(Intercept)	9.87639	9.61827	10.1345	9.98321	75.1254	0	0	741.444
AA_ifn_alpha7	acute_cd8	WIPF1	(Intercept)	8.85521	8.62352	9.08689	9.02428	75.0426	0	0	740.802
AA_ifn_alpha7	acute_cd8	PRDX6	(Intercept)	8.59244	8.36762	8.81726	8.61	75.0384	0	0	740.77
AA_ifn_alpha7	acute_cd8	ARRB2	(Intercept)	8.89173	8.65894	9.12451	8.71872	74.9971	0	0	740.449
AA_ifn_alpha7	acute_cd8	FIS1	(Intercept)	8.77425	8.54402	9.00448	8.64825	74.8282	0	0	739.137
AA_ifn_alpha7	acute_cd8	TMEM50A	(Intercept)	9.05939	8.8212	9.29757	9.13059	74.6788	0	0	737.974
AA_ifn_alpha7	acute_cd8	DBI	(Intercept)	9.67392	9.4193	9.92854	9.83566	74.5981	0	0	737.346
AA_ifn_alpha7	acute_cd8	LIMD2	(Intercept)	10.1556	9.88806	10.4232	10.2364	74.5172	0	0	736.715
AA_ifn_alpha7	acute_cd8	ATP6V1G1	(Intercept)	9.84721	9.58737	10.1071	9.8455	74.4058	0	0	735.845
AA_ifn_alpha7	acute_cd8	PAXX	(Intercept)	9.5662	9.31337	9.81904	9.44626	74.2866	0	0	734.913
AA_ifn_alpha7	acute_cd8	FAM96B	(Intercept)	8.27104	8.0524	8.48968	8.56169	74.2754	0	0	734.825
AA_ifn_alpha7	acute_cd8	TMA7	(Intercept)	11.2639	10.9657	11.5621	11.0528	74.1617	0	0	733.935
AA_ifn_alpha7	acute_cd8	FUNDC2	(Intercept)	7.87413	7.66529	8.08296	8.01776	74.0305	0	0	732.906
AA_ifn_alpha7	acute_cd8	EIF3D	(Intercept)	8.52568	8.2993	8.75206	8.47666	73.9438	0	0	732.225
AA_ifn_alpha7	acute_cd8	RPS27	(Intercept)	14.3091	13.929	14.6893	14.0391	73.9063	0	0	731.931
AA_ifn_alpha7	acute_cd8	RPLP0	(Intercept)	12.6494	12.3132	12.9857	12.3937	73.8654	0	0	731.609
AA_ifn_alpha7	acute_cd8	PCBP2	(Intercept)	10.8198	10.5321	11.1075	10.8314	73.8363	0	0	731.38
AA_ifn_alpha7	acute_cd8	SH3BGRL	(Intercept)	8.72239	8.49011	8.95467	8.85737	73.7283	0	0	730.53
AA_ifn_alpha7	acute_cd8	ARGLU1	(Intercept)	9.07928	8.83739	9.32116	8.97761	73.698	0	0	730.291
AA_ifn_alpha7	acute_cd8	TBCB	(Intercept)	8.70643	8.47402	8.93885	8.77477	73.5518	0	0	729.138
AA_ifn_alpha7	acute_cd8	MYL12A	(Intercept)	11.8255	11.5087	12.1422	11.976	73.3029	0	0	727.171
AA_ifn_alpha7	acute_cd8	PARK7	(Intercept)	9.55448	9.29854	9.81042	9.50091	73.2959	0	0	727.115
AA_ifn_alpha7	acute_cd8	CALM2	(Intercept)	9.67154	9.41222	9.93086	9.92406	73.2264	0	0	726.565
AA_ifn_alpha7	acute_cd8	UQCR10	(Intercept)	9.59243	9.33503	9.84982	9.75312	73.1713	0	0	726.128
AA_ifn_alpha7	acute_cd8	GTF3A	(Intercept)	9.03422	8.79167	9.27676	9.08102	73.1312	0	0	725.811
AA_ifn_alpha7	acute_cd8	PSMB6	(Intercept)	8.67465	8.44173	8.90757	8.90847	73.1226	0	0	725.742
AA_ifn_alpha7	acute_cd8	H3F3B	(Intercept)	12.1683	11.8413	12.4952	12.3269	73.0769	0	0	725.38
AA_ifn_alpha7	acute_cd8	UBE2I	(Intercept)	8.4076	8.18158	8.63361	8.79587	73.0384	0	0	725.074
AA_ifn_alpha7	acute_cd8	NPM1	(Intercept)	10.9041	10.6107	11.1975	10.8676	72.9777	0	0	724.592
AA_ifn_alpha7	acute_cd8	HNRNPA3	(Intercept)	9.54469	9.28775	9.80164	9.72484	72.9344	0	0	724.248
AA_ifn_alpha7	acute_cd8	BCAP31	(Intercept)	8.96014	8.71889	9.20138	9.08149	72.9238	0	0	724.164
AA_ifn_alpha7	acute_cd8	SOD1	(Intercept)	9.43038	9.17618	9.68458	9.63917	72.8403	0	0	723.499
AA_ifn_alpha7	acute_cd8	TMED10	(Intercept)	8.42508	8.19789	8.65228	8.39031	72.8097	0	0	723.256
AA_ifn_alpha7	acute_cd8	TMEM258	(Intercept)	9.43477	9.17989	9.68965	9.60409	72.6792	0	0	722.216
AA_ifn_alpha7	acute_cd8	HNRNPA2B1	(Intercept)	10.7374	10.4472	11.0275	10.9774	72.6569	0	0	722.038
AA_ifn_alpha7	acute_cd8	NDUFB7	(Intercept)	8.96718	8.72482	9.20954	9.22468	72.6448	0	0	721.942
AA_ifn_alpha7	acute_cd8	DYNLRB1	(Intercept)	8.37374	8.14727	8.60022	8.60154	72.5954	0	0	721.547
AA_ifn_alpha7	acute_cd8	ACP1	(Intercept)	8.11341	7.89358	8.33323	8.32495	72.4653	0	0	720.508
AA_ifn_alpha7	acute_cd8	C19orf70	(Intercept)	8.34765	8.1206	8.5747	8.3659	72.1864	1.11254e-308	1.11254e-308	718.274
AA_ifn_alpha7	acute_cd8	ATP5PD	(Intercept)	8.6735	8.43752	8.90949	8.7998	72.1635	1.11254e-308	1.11254e-308	718.091
AA_ifn_alpha7	acute_cd8	DNAJC8	(Intercept)	8.17829	7.95567	8.40091	8.40365	72.1286	1.11254e-308	1.11254e-308	717.811
AA_ifn_alpha7	acute_cd8	ST13	(Intercept)	8.88059	8.6388	9.12237	8.62297	72.1151	1.11254e-308	1.11254e-308	717.702
AA_ifn_alpha7	acute_cd8	PSMA7	(Intercept)	9.54164	9.28172	9.80156	9.78813	72.0777	1.11254e-308	1.11254e-308	717.403
AA_ifn_alpha7	acute_cd8	NKG7	(Intercept)	13.4533	13.0866	13.82	13.6593	72.0259	1.11254e-308	1.11254e-308	716.986
AA_ifn_alpha7	acute_cd8	SRSF5	(Intercept)	9.97879	9.70672	10.2509	9.89015	72.0136	1.11254e-308	1.11254e-308	716.887
AA_ifn_alpha7	acute_cd8	NDUFB9	(Intercept)	9.23705	8.98488	9.48923	9.38784	71.9195	1.11254e-308	1.11254e-308	716.13
AA_ifn_alpha7	acute_cd8	PIN1	(Intercept)	8.09251	7.87151	8.3135	8.13485	71.897	1.11254e-308	1.11254e-308	715.95
AA_ifn_alpha7	acute_cd8	S100A4	(Intercept)	12.5422	12.1996	12.8848	12.6814	71.8774	1.11254e-308	1.11254e-308	715.792
AA_ifn_alpha7	acute_cd8	C4orf3	(Intercept)	8.81164	8.57083	9.05245	9.02295	71.8449	1.11254e-308	1.11254e-308	715.53
AA_ifn_alpha7	acute_cd8	HSP90B1	(Intercept)	9.61323	9.35039	9.87607	9.78253	71.8103	1.11254e-308	1.11254e-308	715.252
AA_ifn_alpha7	acute_cd8	PDAP1	(Intercept)	7.80917	7.59543	8.02291	8.0061	71.7349	1.11254e-308	1.11254e-308	714.644
AA_ifn_alpha7	acute_cd8	NDUFB2	(Intercept)	9.55877	9.29681	9.82072	9.80791	71.6449	1.11254e-308	1.11254e-308	713.918
AA_ifn_alpha7	acute_cd8	MAGOH	(Intercept)	8.26208	8.03553	8.48863	8.42544	71.6037	1.11254e-308	1.11254e-308	713.585
AA_ifn_alpha7	acute_cd8	MDH2	(Intercept)	8.73485	8.49491	8.97479	8.80414	71.477	1.11254e-308	1.11254e-308	712.561
AA_ifn_alpha7	acute_cd8	RAB7A	(Intercept)	8.15251	7.92834	8.37668	8.31799	71.4037	1.11254e-308	1.11254e-308	711.968
AA_ifn_alpha7	acute_cd8	AIP	(Intercept)	7.83626	7.62077	8.05176	8.0827	71.3978	1.11254e-308	1.11254e-308	711.92
AA_ifn_alpha7	acute_cd8	EEF2	(Intercept)	11.0266	10.7216	11.3317	10.6268	70.9662	1.11254e-308	1.11254e-308	708.417
AA_ifn_alpha7	acute_cd8	HLA-E	(Intercept)	11.9387	11.6071	12.2703	12.0028	70.6908	1.11254e-308	1.11254e-308	706.172
AA_ifn_alpha7	acute_cd8	ATRAID	(Intercept)	8.07258	7.84819	8.29697	8.14128	70.6353	1.11254e-308	1.11254e-308	705.719
AA_ifn_alpha7	acute_cd8	ICAM3	(Intercept)	9.33155	9.07196	9.59114	9.09089	70.5785	1.11254e-308	1.11254e-308	705.254
AA_ifn_alpha7	acute_cd8	SEPT6	(Intercept)	9.12185	8.86771	9.37599	8.85993	70.4729	1.11254e-308	1.11254e-308	704.39
AA_ifn_alpha7	acute_cd8	PPIG	(Intercept)	7.9095	7.68912	8.12988	8.19209	70.4672	1.11254e-308	1.11254e-308	704.344
AA_ifn_alpha7	acute_cd8	RPL27A	(Intercept)	10.5049	10.2117	10.7981	10.5266	70.3464	1.11254e-308	1.11254e-308	703.354
AA_ifn_alpha7	acute_cd8	SRRM1	(Intercept)	9.36187	9.10056	9.62319	9.34106	70.3411	1.11254e-308	1.11254e-308	703.311
AA_ifn_alpha7	acute_cd8	UBE2L3	(Intercept)	8.33775	8.10485	8.57064	8.59835	70.2914	1.11254e-308	1.11254e-308	702.903
AA_ifn_alpha7	acute_cd8	PRRC2C	(Intercept)	9.12705	8.8721	9.38201	9.27728	70.2878	1.11254e-308	1.11254e-308	702.874
AA_ifn_alpha7	acute_cd8	CDC42	(Intercept)	9.59981	9.33133	9.86829	9.77032	70.2038	1.11254e-308	1.11254e-308	702.184
AA_ifn_alpha7	acute_cd8	GHITM	(Intercept)	8.73092	8.48668	8.97516	8.66862	70.1867	1.11254e-308	1.11254e-308	702.043
AA_ifn_alpha7	acute_cd8	ARHGEF1	(Intercept)	8.91991	8.67031	9.16952	8.85549	70.1639	1.11254e-308	1.11254e-308	701.856
AA_ifn_alpha7	acute_cd8	GZMA	(Intercept)	11.4582	11.1375	11.7789	11.5466	70.1562	1.11254e-308	1.11254e-308	701.793
AA_ifn_alpha7	acute_cd8	TMEM219	(Intercept)	8.02576	7.80094	8.25057	8.1542	70.0927	1.11254e-308	1.11254e-308	701.271
AA_ifn_alpha7	acute_cd8	HNRNPC	(Intercept)	9.37327	9.11045	9.63608	9.62893	70.0241	1.11254e-308	1.11254e-308	700.706
AA_ifn_alpha7	acute_cd8	GTF2A2	(Intercept)	8.08968	7.86278	8.31658	8.22179	70.0022	1.11254e-308	1.11254e-308	700.526
AA_ifn_alpha7	acute_cd8	SLC25A6	(Intercept)	10.1724	9.88709	10.4577	10.0163	70.0013	1.11254e-308	1.11254e-308	700.519
AA_ifn_alpha7	acute_cd8	VAPA	(Intercept)	8.16306	7.93401	8.3921	8.31009	69.9758	1.11254e-308	1.11254e-308	700.309
AA_ifn_alpha7	acute_cd8	MIF	(Intercept)	10.4429	10.1499	10.736	10.6075	69.9713	1.11254e-308	1.11254e-308	700.272
AA_ifn_alpha7	acute_cd8	CCL5	(Intercept)	13.0165	12.6503	13.3827	12.924	69.789	1.11254e-308	1.11256e-308	698.769
AA_ifn_alpha7	acute_cd8	DAD1	(Intercept)	8.97192	8.71927	9.22458	9.14035	69.7212	1.11254e-308	1.11258e-308	698.209
AA_ifn_alpha7	acute_cd8	TMBIM6	(Intercept)	9.62235	9.35129	9.89342	9.85604	69.6975	1.11254e-308	1.11259e-308	698.013
AA_ifn_alpha7	acute_cd8	VAMP8	(Intercept)	9.04357	8.78862	9.29852	9.21251	69.6459	1.11254e-308	1.11261e-308	697.587
AA_ifn_alpha7	acute_cd8	PGK1	(Intercept)	9.53378	9.26376	9.80381	9.50966	69.3222	1.11256e-308	1.11379e-308	694.906
AA_ifn_alpha7	acute_cd8	MRPL57	(Intercept)	8.24797	8.01429	8.48164	8.25943	69.3024	1.11257e-308	1.11403e-308	694.742
AA_ifn_alpha7	acute_cd8	MBNL1	(Intercept)	9.25306	8.99087	9.51526	9.20838	69.2911	1.11257e-308	1.11417e-308	694.648
AA_ifn_alpha7	acute_cd8	TRA2B	(Intercept)	8.67428	8.42822	8.92034	8.77248	69.215	1.11261e-308	1.1157e-308	694.016
AA_ifn_alpha7	acute_cd8	TRAPPC1	(Intercept)	9.11878	8.85999	9.37756	9.39324	69.1844	1.11263e-308	1.11666e-308	693.761
AA_ifn_alpha7	acute_cd8	PPP1CA	(Intercept)	10.1216	9.83416	10.409	10.0559	69.1386	1.11268e-308	1.11866e-308	693.38
AA_ifn_alpha7	acute_cd8	POLR3GL	(Intercept)	8.14331	7.91191	8.37471	8.17848	69.0954	1.11274e-308	1.12144e-308	693.021
AA_ifn_alpha7	acute_cd8	BSG	(Intercept)	8.98644	8.73089	9.24199	9.08006	69.0431	1.11285e-308	1.12653e-308	692.586
AA_ifn_alpha7	acute_cd8	PSMC5	(Intercept)	8.47733	8.23621	8.71845	8.53676	69.0291	1.1129e-308	1.1283e-308	692.469
AA_ifn_alpha7	acute_cd8	LAMTOR5	(Intercept)	8.01558	7.78756	8.24359	8.07877	69.0214	1.11292e-308	1.12935e-308	692.404
AA_ifn_alpha7	acute_cd8	PABPC1	(Intercept)	11.1018	10.7857	11.4179	10.6375	68.9632	1.11318e-308	1.14037e-308	691.92
AA_ifn_alpha7	acute_cd8	SMIM26	(Intercept)	7.81086	7.58824	8.03348	8.07346	68.8888	1.11376e-308	1.16573e-308	691.299
AA_ifn_alpha7	acute_cd8	EWSR1	(Intercept)	8.37038	8.13139	8.60938	8.61909	68.7647	1.11616e-308	1.26944e-308	690.264
AA_ifn_alpha7	acute_cd8	COPS9	(Intercept)	8.51056	8.26728	8.75384	8.61229	68.6862	1.11974e-308	1.42364e-308	689.607
AA_ifn_alpha7	acute_cd8	RAB11B	(Intercept)	8.09907	7.86748	8.33065	8.14678	68.6652	1.1212e-308	1.48545e-308	689.431
AA_ifn_alpha7	acute_cd8	RTRAF	(Intercept)	8.49902	8.25553	8.7425	8.7212	68.5349	1.13969e-308	2.33057e-308	688.34
AA_ifn_alpha7	acute_cd8	ATP6AP2	(Intercept)	8.21645	7.98063	8.45227	8.24914	68.4084	1.19493e-308	7.05084e-308	687.28
AA_ifn_alpha7	acute_cd8	NDUFA2	(Intercept)	8.52792	8.28303	8.77282	8.66514	68.3712	1.22681e-308	9.74944e-308	686.968
AA_ifn_alpha7	acute_cd8	VCP	(Intercept)	8.4581	8.21518	8.70102	8.62255	68.3636	1.23475e-308	1.03952e-307	686.904
AA_ifn_alpha7	acute_cd8	NDUFS5	(Intercept)	9.23174	8.96616	9.49733	9.3286	68.248	1.45038e-308	2.86471e-307	685.932
AA_ifn_alpha7	acute_cd8	NDUFA5	(Intercept)	7.77859	7.55434	8.00284	7.802	68.1057	2.36543e-308	9.99828e-307	684.736
AA_ifn_alpha7	acute_cd8	ENSA	(Intercept)	8.1362	7.90159	8.37081	8.41735	68.0904	2.70841e-308	1.14132e-306	684.606
AA_ifn_alpha7	acute_cd8	ANAPC11	(Intercept)	8.4194	8.17646	8.66235	8.77573	68.0432	4.10509e-308	1.72463e-306	684.209
AA_ifn_alpha7	acute_cd8	COX8A	(Intercept)	9.76893	9.48694	10.0509	10.0974	68.0191	5.07898e-308	2.12734e-306	684.005
AA_ifn_alpha7	acute_cd8	AURKAIP1	(Intercept)	8.31579	8.07568	8.55589	8.59398	68.0003	5.99559e-308	2.5037e-306	683.847
AA_ifn_alpha7	acute_cd8	SSB	(Intercept)	7.95893	7.7289	8.18896	8.27146	67.9325	1.09042e-307	4.53983e-306	683.275
AA_ifn_alpha7	acute_cd8	ATP6V0B	(Intercept)	8.09766	7.86325	8.33207	8.49654	67.8266	2.78164e-307	1.15463e-305	682.381
AA_ifn_alpha7	acute_cd8	SEC11A	(Intercept)	8.468	8.22275	8.71325	8.57788	67.7937	3.72036e-307	1.53967e-305	682.103
AA_ifn_alpha7	acute_cd8	RALY	(Intercept)	8.8238	8.56792	9.07968	8.98743	67.7061	8.07582e-307	3.33224e-305	681.362
AA_ifn_alpha7	acute_cd8	LSM8	(Intercept)	8.18314	7.94573	8.42054	8.18237	67.6776	1.03952e-306	4.27653e-305	681.121
AA_ifn_alpha7	acute_cd8	EMC7	(Intercept)	7.79721	7.57093	8.02349	7.88555	67.6564	1.25376e-306	5.14265e-305	680.941
AA_ifn_alpha7	acute_cd8	S100A10	(Intercept)	10.6929	10.3822	11.0036	10.9529	67.5754	2.57055e-306	1.05127e-304	680.255
AA_ifn_alpha7	acute_cd8	HNRNPU	(Intercept)	9.14446	8.87846	9.41046	9.31638	67.4977	5.12119e-306	2.08824e-304	679.596
AA_ifn_alpha7	acute_cd8	SUB1	(Intercept)	10.2127	9.9151	10.5103	10.4562	67.3808	1.44642e-305	5.88068e-304	678.604
AA_ifn_alpha7	acute_cd8	GABARAPL2	(Intercept)	8.70376	8.45011	8.9574	8.41152	67.3735	1.54259e-305	6.25333e-304	678.542
AA_ifn_alpha7	acute_cd8	BRK1	(Intercept)	9.07733	8.81278	9.34189	9.13609	67.3675	1.62733e-305	6.57766e-304	678.491
AA_ifn_alpha7	acute_cd8	RPL38	(Intercept)	11.0425	10.7197	11.3653	11.0568	67.1679	9.61058e-305	3.87329e-303	676.793
AA_ifn_alpha7	acute_cd8	PHB2	(Intercept)	8.82361	8.56558	9.08164	8.66707	67.1406	1.22565e-304	4.92534e-303	676.56
AA_ifn_alpha7	acute_cd8	PUF60	(Intercept)	8.01552	7.7808	8.25024	8.125	67.0495	2.76114e-304	1.10637e-302	675.783
AA_ifn_alpha7	acute_cd8	APH1A	(Intercept)	8.02961	7.7943	8.26493	8.23382	66.9976	4.38552e-304	1.75219e-302	675.341
AA_ifn_alpha7	acute_cd8	HP1BP3	(Intercept)	8.72989	8.47404	8.98574	8.63591	66.9936	4.54645e-304	1.81126e-302	675.306
AA_ifn_alpha7	acute_cd8	REEP5	(Intercept)	8.36282	8.11739	8.60825	8.44744	66.9013	1.03595e-303	4.11532e-302	674.518
AA_ifn_alpha7	acute_cd8	CLEC2B	(Intercept)	9.39217	9.11569	9.66864	9.23967	66.6994	6.30334e-303	2.49684e-301	672.791
AA_ifn_alpha7	acute_cd8	SNRPA	(Intercept)	8.51911	8.26803	8.77019	8.38495	66.6181	1.3057e-302	5.15735e-301	672.094
AA_ifn_alpha7	acute_cd8	TAPBP	(Intercept)	8.8779	8.61586	9.13994	8.89078	66.5202	3.14014e-302	1.23679e-300	671.254
AA_ifn_alpha7	acute_cd8	EIF3F	(Intercept)	9.82937	9.53907	10.1197	9.65425	66.4796	4.51876e-302	1.77473e-300	670.906
AA_ifn_alpha7	acute_cd8	PPP1R2	(Intercept)	8.12347	7.88322	8.36372	8.0239	66.3886	1.02333e-301	4.00774e-300	670.123
AA_ifn_alpha7	acute_cd8	SF1	(Intercept)	9.1881	8.91597	9.46022	9.05591	66.2928	2.41921e-301	9.44787e-300	669.299
AA_ifn_alpha7	acute_cd8	POLR1D	(Intercept)	8.64708	8.39096	8.9032	8.4249	66.2875	2.53947e-301	9.88968e-300	669.253
AA_ifn_alpha7	acute_cd8	RAP1B	(Intercept)	9.8166	9.5256	10.1076	9.86864	66.2351	4.06659e-301	1.57925e-299	668.802
AA_ifn_alpha7	acute_cd8	TUFM	(Intercept)	8.79528	8.53426	9.0563	8.76238	66.1587	8.09244e-301	3.1339e-299	668.143
AA_ifn_alpha7	acute_cd8	HLA-A	(Intercept)	12.5614	12.1881	12.9348	12.9471	66.0632	1.91185e-300	7.38324e-299	667.32
AA_ifn_alpha7	acute_cd8	UBXN4	(Intercept)	8.18422	7.94063	8.42782	8.40087	65.9666	4.5715e-300	1.76054e-298	666.485
AA_ifn_alpha7	acute_cd8	GYPC	(Intercept)	9.63385	9.34708	9.92061	9.34896	65.9604	4.83422e-300	1.85655e-298	666.432
AA_ifn_alpha7	acute_cd8	SEC11C	(Intercept)	7.96671	7.72915	8.20427	8.00711	65.8442	1.3809e-299	5.2886e-298	665.427
AA_ifn_alpha7	acute_cd8	HNRNPM	(Intercept)	8.45594	8.20359	8.7083	8.73726	65.79	2.25385e-299	8.6081e-298	664.957
AA_ifn_alpha7	acute_cd8	RPL37A	(Intercept)	11.302	10.9646	11.6394	11.5711	65.7738	2.60823e-299	9.9342e-298	664.817
AA_ifn_alpha7	acute_cd8	SCAND1	(Intercept)	8.96915	8.70118	9.23712	9.16472	65.7166	4.37865e-299	1.66317e-297	664.321
AA_ifn_alpha7	acute_cd8	TMED2	(Intercept)	8.36648	8.11617	8.61679	8.50578	65.6259	9.95028e-299	3.76914e-297	663.535
AA_ifn_alpha7	acute_cd8	FYB1	(Intercept)	9.49732	9.213	9.78165	9.60001	65.5831	1.46684e-298	5.54122e-297	663.163
AA_ifn_alpha7	acute_cd8	FAM49B	(Intercept)	8.69846	8.4378	8.95912	8.90819	65.5205	2.58564e-298	9.74111e-297	662.62
AA_ifn_alpha7	acute_cd8	NDUFV1	(Intercept)	8.06808	7.82626	8.3099	8.14537	65.5066	2.93507e-298	1.10276e-296	662.498
AA_ifn_alpha7	acute_cd8	OCIAD2	(Intercept)	8.45626	8.20224	8.71027	8.19177	65.3619	1.09148e-297	4.08979e-296	661.24
AA_ifn_alpha7	acute_cd8	MED10	(Intercept)	8.89681	8.62947	9.16415	8.68897	65.3407	1.32362e-297	4.94628e-296	661.055
AA_ifn_alpha7	acute_cd8	EMC4	(Intercept)	7.78201	7.54817	8.01586	7.98945	65.3392	1.34126e-297	4.99873e-296	661.042
AA_ifn_alpha7	acute_cd8	TSPO	(Intercept)	8.94664	8.67775	9.21553	9.1178	65.3265	1.50473e-297	5.59293e-296	660.932
AA_ifn_alpha7	acute_cd8	TOMM20	(Intercept)	8.78849	8.5242	9.05278	8.68215	65.2899	2.0995e-297	7.78273e-296	660.613
AA_ifn_alpha7	acute_cd8	SSBP1	(Intercept)	8.63843	8.37852	8.89833	8.7652	65.2576	2.81546e-297	1.04089e-295	660.332
AA_ifn_alpha7	acute_cd8	C9orf78	(Intercept)	8.66957	8.40866	8.93048	8.71293	65.2402	3.29848e-297	1.21623e-295	660.18
AA_ifn_alpha7	acute_cd8	COX7B	(Intercept)	9.13194	8.8571	9.40679	9.31491	65.2364	3.4159e-297	1.25618e-295	660.146
AA_ifn_alpha7	acute_cd8	SYF2	(Intercept)	8.50506	8.2486	8.76151	8.51402	65.1144	1.0372e-296	3.80417e-295	659.082
AA_ifn_alpha7	acute_cd8	SARAF	(Intercept)	10.9485	10.6182	11.2788	10.635	65.0802	1.41631e-296	5.18093e-295	658.783
AA_ifn_alpha7	acute_cd8	COPS6	(Intercept)	7.62268	7.39269	7.85267	7.9702	65.0741	1.49689e-296	5.46128e-295	658.73
AA_ifn_alpha7	acute_cd8	SS18L2	(Intercept)	8.13189	7.88639	8.37739	7.93554	65.0349	2.14106e-296	7.79097e-295	658.387
AA_ifn_alpha7	acute_cd8	MT-CO2	(Intercept)	13.8924	13.4724	14.3123	13.7072	64.9492	4.67887e-296	1.69811e-294	657.637
AA_ifn_alpha7	acute_cd8	STMP1	(Intercept)	7.8169	7.58056	8.05324	8.03655	64.9394	5.11415e-296	1.85124e-294	657.552
AA_ifn_alpha7	acute_cd8	ATP5PF	(Intercept)	8.97825	8.70673	9.24977	9.1481	64.9236	5.90841e-296	2.13318e-294	657.414
AA_ifn_alpha7	acute_cd8	KIF5B	(Intercept)	7.98837	7.74639	8.23036	8.12886	64.8154	1.58668e-295	5.71368e-294	656.466
AA_ifn_alpha7	acute_cd8	POLR2G	(Intercept)	8.1932	7.94485	8.44155	8.13413	64.7739	2.32074e-295	8.33541e-294	656.102
AA_ifn_alpha7	acute_cd8	ZNHIT1	(Intercept)	8.19992	7.95116	8.44868	8.11892	64.7203	3.78858e-295	1.35723e-293	655.632
AA_ifn_alpha7	acute_cd8	SERBP1	(Intercept)	8.87431	8.6049	9.14373	9.17032	64.6729	5.84411e-295	2.08821e-293	655.216
AA_ifn_alpha7	acute_cd8	JTB	(Intercept)	8.74757	8.4816	9.01355	8.95854	64.5746	1.43772e-294	5.12405e-293	654.353
AA_ifn_alpha7	acute_cd8	MPC2	(Intercept)	7.88844	7.64847	8.12842	7.85036	64.5406	1.9645e-294	6.98355e-293	654.053
AA_ifn_alpha7	acute_cd8	MALAT1	(Intercept)	14.8911	14.4375	15.3447	14.814	64.4606	4.08982e-294	1.45016e-292	653.35
AA_ifn_alpha7	acute_cd8	VDAC2	(Intercept)	8.33805	8.08386	8.59223	8.2995	64.4059	6.76025e-294	2.39092e-292	652.868
AA_ifn_alpha7	acute_cd8	EIF4G2	(Intercept)	8.92586	8.65341	9.19831	8.69044	64.3245	1.4276e-293	5.03619e-292	652.151
AA_ifn_alpha7	acute_cd8	LCP1	(Intercept)	10.3947	10.0773	10.7122	10.2323	64.2935	1.8982e-293	6.67936e-292	651.877
AA_ifn_alpha7	acute_cd8	RARRES3	(Intercept)	10.3234	10.0081	10.6387	10.2734	64.279	2.1685e-293	7.61117e-292	651.749
AA_ifn_alpha7	acute_cd8	TMEM230	(Intercept)	8.08461	7.83738	8.33185	8.14924	64.2044	4.30862e-293	1.50845e-291	651.091
AA_ifn_alpha7	acute_cd8	CSNK1A1	(Intercept)	7.94892	7.70578	8.19206	7.85499	64.1893	4.95165e-293	1.72921e-291	650.957
AA_ifn_alpha7	acute_cd8	GOLGA7	(Intercept)	7.87495	7.63385	8.11604	7.76603	64.131	8.46781e-293	2.94969e-291	650.442
AA_ifn_alpha7	acute_cd8	NDUFS8	(Intercept)	8.21732	7.96567	8.46897	8.50393	64.1122	1.00698e-292	3.49894e-291	650.276
AA_ifn_alpha7	acute_cd8	PDIA3	(Intercept)	9.51614	9.22422	9.80806	9.66934	64.0036	2.73999e-292	9.4968e-291	649.315
AA_ifn_alpha7	acute_cd8	WAS	(Intercept)	8.82318	8.55248	9.09389	8.79245	63.9943	2.98497e-292	1.03201e-290	649.233
AA_ifn_alpha7	acute_cd8	HNRNPA0	(Intercept)	9.41069	9.1219	9.69949	9.20633	63.9798	3.41065e-292	1.17625e-290	649.105
AA_ifn_alpha7	acute_cd8	CLIC1	(Intercept)	10.6842	10.3561	11.0124	10.7463	63.9231	5.75503e-292	1.97984e-290	648.603
AA_ifn_alpha7	acute_cd8	EMP3	(Intercept)	10.718	10.3888	11.0472	10.8955	63.9183	6.01644e-292	2.06465e-290	648.56
AA_ifn_alpha7	acute_cd8	RBM25	(Intercept)	8.05953	7.81154	8.30753	8.25752	63.8083	1.66234e-291	5.69054e-290	647.585
AA_ifn_alpha7	acute_cd8	PEBP1	(Intercept)	8.63954	8.37334	8.90574	8.77568	63.7227	3.66843e-291	1.25269e-289	646.825
AA_ifn_alpha7	acute_cd8	SKAP1	(Intercept)	8.80484	8.53351	9.07616	8.69008	63.7152	3.93143e-291	1.3392e-289	646.758
AA_ifn_alpha7	acute_cd8	TBCA	(Intercept)	8.80709	8.53555	9.07862	9.07923	63.6825	5.32148e-291	1.80826e-289	646.468
AA_ifn_alpha7	acute_cd8	COPE	(Intercept)	8.7892	8.51815	9.06025	8.82981	63.666	6.19872e-291	2.1012e-289	646.321
AA_ifn_alpha7	acute_cd8	ANXA1	(Intercept)	10.2494	9.9324	10.5665	10.4424	63.4762	3.60038e-290	1.21745e-288	644.632
AA_ifn_alpha7	acute_cd8	HPS1	(Intercept)	7.70209	7.4636	7.94058	7.77988	63.4095	6.6832e-290	2.2544e-288	644.038
AA_ifn_alpha7	acute_cd8	SRP9	(Intercept)	8.83063	8.55713	9.10414	8.93833	63.3926	7.81953e-290	2.63131e-288	643.887
AA_ifn_alpha7	acute_cd8	MFF	(Intercept)	7.15958	6.93777	7.38138	7.6704	63.3763	9.10123e-290	3.05519e-288	643.741
AA_ifn_alpha7	acute_cd8	RAC2	(Intercept)	10.8887	10.5512	11.2262	10.9728	63.3443	1.22446e-289	4.10047e-288	643.456
AA_ifn_alpha7	acute_cd8	SELENOT	(Intercept)	8.0966	7.8453	8.3479	8.38418	63.2598	2.68684e-289	8.97598e-288	642.701
AA_ifn_alpha7	acute_cd8	RPL4	(Intercept)	11.007	10.665	11.3491	10.7454	63.1852	5.37689e-289	1.79195e-287	642.035
AA_ifn_alpha7	acute_cd8	PTPRC	(Intercept)	11.0767	10.7322	11.4212	10.8467	63.1362	8.48484e-289	2.82096e-287	641.597
AA_ifn_alpha7	acute_cd8	TOMM22	(Intercept)	8.22813	7.97207	8.48418	8.31897	63.0922	1.27844e-288	4.24026e-287	641.203
AA_ifn_alpha7	acute_cd8	ANAPC5	(Intercept)	8.09497	7.84297	8.34698	7.96878	63.0691	1.58515e-288	5.24498e-287	640.996
AA_ifn_alpha7	acute_cd8	STRAP	(Intercept)	8.15588	7.90136	8.41039	8.19767	62.9167	6.57286e-288	2.16967e-286	639.63
AA_ifn_alpha7	acute_cd8	PSMF1	(Intercept)	7.88065	7.63454	8.12676	7.87513	62.8699	1.01732e-287	3.35015e-286	639.21
AA_ifn_alpha7	acute_cd8	IKZF1	(Intercept)	8.4081	8.14546	8.67074	8.33481	62.8564	1.15348e-287	3.78953e-286	639.089
AA_ifn_alpha7	acute_cd8	PCNP	(Intercept)	7.95434	7.70555	8.20312	8.01551	62.7758	2.4502e-287	8.03063e-286	638.365
AA_ifn_alpha7	acute_cd8	GPX4	(Intercept)	8.78443	8.50959	9.05926	8.9157	62.7561	2.94566e-287	9.63176e-286	638.188
AA_ifn_alpha7	acute_cd8	SEPT1	(Intercept)	8.93561	8.65604	9.21518	8.7865	62.7546	2.98742e-287	9.74531e-286	638.175
AA_ifn_alpha7	acute_cd8	HMGN3	(Intercept)	8.67791	8.40634	8.94947	8.74383	62.7412	3.38804e-287	1.10262e-285	638.054
AA_ifn_alpha7	acute_cd8	C12orf57	(Intercept)	10.1771	9.85834	10.4959	9.84858	62.6837	5.80066e-287	1.88338e-285	637.537
AA_ifn_alpha7	acute_cd8	ZAP70	(Intercept)	8.99135	8.70933	9.27336	9.16964	62.5992	1.28024e-286	4.14701e-285	636.776
AA_ifn_alpha7	acute_cd8	XRN2	(Intercept)	8.00088	7.74949	8.25228	8.00426	62.4864	3.6857e-286	1.19111e-284	635.759
AA_ifn_alpha7	acute_cd8	CCDC124	(Intercept)	7.30507	7.07548	7.53465	7.70153	62.473	4.17642e-286	1.34655e-284	635.639
AA_ifn_alpha7	acute_cd8	FBXO7	(Intercept)	7.87855	7.63073	8.12636	7.86384	62.4197	6.88737e-286	2.21546e-284	635.158
AA_ifn_alpha7	acute_cd8	EIF3E	(Intercept)	9.19677	8.90747	9.48606	9.17988	62.417	7.06352e-286	2.26687e-284	635.134
AA_ifn_alpha7	acute_cd8	RNH1	(Intercept)	7.82073	7.57468	8.06678	7.87133	62.4062	7.81813e-286	2.50325e-284	635.037
AA_ifn_alpha7	acute_cd8	AP3S1	(Intercept)	7.72036	7.47742	7.96329	7.56698	62.3972	8.51067e-286	2.71871e-284	634.955
AA_ifn_alpha7	acute_cd8	EMC6	(Intercept)	7.59186	7.35268	7.83105	7.68453	62.3206	1.74775e-285	5.57029e-284	634.263
AA_ifn_alpha7	acute_cd8	TAGLN2	(Intercept)	10.2168	9.89455	10.539	10.4036	62.2494	3.4122e-285	1.08502e-283	633.62
AA_ifn_alpha7	acute_cd8	EAPP	(Intercept)	7.9457	7.69477	8.19662	8.06343	62.1728	7.01935e-285	2.22692e-283	632.926
AA_ifn_alpha7	acute_cd8	C8orf59	(Intercept)	8.49968	8.23116	8.76821	8.42004	62.1487	8.80366e-285	2.78662e-283	632.708
AA_ifn_alpha7	acute_cd8	EIF1	(Intercept)	12.5102	12.1147	12.9057	12.211	62.1103	1.26401e-284	3.99185e-283	632.36
AA_ifn_alpha7	acute_cd8	RBMX	(Intercept)	8.12034	7.86334	8.37733	8.14587	62.0385	2.48571e-284	7.83224e-283	631.71
AA_ifn_alpha7	acute_cd8	BIN2	(Intercept)	9.58363	9.2802	9.88706	9.36394	62.013	3.16333e-284	9.94477e-283	631.478
AA_ifn_alpha7	acute_cd8	FUS	(Intercept)	8.70931	8.43326	8.98536	9.01675	61.9455	5.97606e-284	1.87448e-282	630.866
AA_ifn_alpha7	acute_cd8	SELENOH	(Intercept)	8.7303	8.45356	9.00704	8.94496	61.9404	6.27578e-284	1.96405e-282	630.819
AA_ifn_alpha7	acute_cd8	PPP1R7	(Intercept)	7.50801	7.26996	7.74606	7.7736	61.9256	7.21383e-284	2.25253e-282	630.685
AA_ifn_alpha7	acute_cd8	DDX5	(Intercept)	11.0883	10.7364	11.4402	10.8372	61.8633	1.29965e-283	4.04905e-282	630.119
AA_ifn_alpha7	acute_cd8	RNF181	(Intercept)	7.86186	7.61232	8.1114	8.16556	61.8583	1.36184e-283	4.23332e-282	630.074
AA_ifn_alpha7	acute_cd8	DDX46	(Intercept)	8.11275	7.85459	8.37092	8.26071	61.6989	6.14692e-283	1.90651e-281	628.624
AA_ifn_alpha7	acute_cd8	TCF25	(Intercept)	9.01826	8.73099	9.30553	9.28181	61.6373	1.10176e-282	3.40955e-281	628.062
AA_ifn_alpha7	acute_cd8	MED4	(Intercept)	7.45294	7.2155	7.69037	7.34706	61.6312	1.16658e-282	3.60211e-281	628.007
AA_ifn_alpha7	acute_cd8	INO80E	(Intercept)	7.6307	7.38741	7.87399	7.79453	61.5808	1.88092e-282	5.79492e-281	627.548
AA_ifn_alpha7	acute_cd8	RHOF	(Intercept)	8.33633	8.07023	8.60242	8.37158	61.5106	3.66069e-282	1.12532e-280	626.907
AA_ifn_alpha7	acute_cd8	ACAP1	(Intercept)	8.61772	8.34226	8.89318	8.67683	61.4253	8.22432e-282	2.52261e-280	626.128
AA_ifn_alpha7	acute_cd8	UQCRQ	(Intercept)	9.02078	8.73231	9.30924	9.23916	61.3988	1.05779e-281	3.23736e-280	625.886
AA_ifn_alpha7	acute_cd8	AUP1	(Intercept)	8.11204	7.8526	8.37147	8.34185	61.3931	1.11594e-281	3.4078e-280	625.834
AA_ifn_alpha7	acute_cd8	CAMLG	(Intercept)	7.90646	7.65352	8.1594	7.70679	61.3728	1.35363e-281	4.12456e-280	625.648
AA_ifn_alpha7	acute_cd8	TNFRSF14	(Intercept)	8.2083	7.94536	8.47124	8.22014	61.2931	2.88742e-281	8.77876e-280	624.919
AA_ifn_alpha7	acute_cd8	PSMD8	(Intercept)	8.56326	8.28893	8.83758	8.69575	61.289	3.00023e-281	9.10178e-280	624.882
AA_ifn_alpha7	acute_cd8	MRPL43	(Intercept)	7.69785	7.45124	7.94446	7.79252	61.287	3.05891e-281	9.25953e-280	624.863
AA_ifn_alpha7	acute_cd8	ARL6IP5	(Intercept)	9.68212	9.37172	9.99253	9.67342	61.2432	4.64043e-281	1.40163e-279	624.462
AA_ifn_alpha7	acute_cd8	BUD31	(Intercept)	8.07521	7.81629	8.33414	8.12997	61.2341	5.05966e-281	1.52494e-279	624.379
AA_ifn_alpha7	acute_cd8	EIF5	(Intercept)	8.31791	8.05098	8.58483	8.65655	61.1842	8.13709e-281	2.44713e-279	623.922
AA_ifn_alpha7	acute_cd8	ATP5MD	(Intercept)	9.40881	9.10681	9.71081	9.59868	61.1703	9.28486e-281	2.78626e-279	623.795
AA_ifn_alpha7	acute_cd8	FAM32A	(Intercept)	7.69991	7.45266	7.94715	7.49472	61.1461	1.16939e-280	3.50159e-279	623.573
AA_ifn_alpha7	acute_cd8	ISCU	(Intercept)	8.554	8.27912	8.82887	8.62101	61.1003	1.80758e-280	5.40093e-279	623.153
AA_ifn_alpha7	acute_cd8	MCRIP1	(Intercept)	7.56055	7.31738	7.80373	7.65706	61.0453	3.05501e-280	9.10854e-279	622.648
AA_ifn_alpha7	acute_cd8	PAPOLA	(Intercept)	8.07971	7.81973	8.33968	8.30491	61.0208	3.85825e-280	1.14787e-278	622.423
AA_ifn_alpha7	acute_cd8	ZNF207	(Intercept)	8.30425	8.03694	8.57156	8.22247	60.9953	4.92236e-280	1.46132e-278	622.189
AA_ifn_alpha7	acute_cd8	PSMD7	(Intercept)	8.00559	7.74765	8.26352	8.30049	60.9388	8.43838e-280	2.49978e-278	621.67
AA_ifn_alpha7	acute_cd8	HNRNPUL1	(Intercept)	7.97757	7.72051	8.23463	8.16848	60.9332	8.90347e-280	2.63194e-278	621.618
AA_ifn_alpha7	acute_cd8	RAB14	(Intercept)	7.74905	7.49868	7.99942	7.69204	60.7682	4.30483e-279	1.26983e-277	620.1
AA_ifn_alpha7	acute_cd8	MAX	(Intercept)	7.66646	7.41873	7.9142	7.53523	60.76	4.65773e-279	1.37102e-277	620.024
AA_ifn_alpha7	acute_cd8	NCL	(Intercept)	9.73843	9.4233	10.0536	9.9228	60.6748	1.05283e-278	3.09246e-277	619.239
AA_ifn_alpha7	acute_cd8	OPTN	(Intercept)	8.42069	8.14807	8.69331	8.30401	60.646	1.38668e-278	4.06446e-277	618.974
AA_ifn_alpha7	acute_cd8	ZMAT2	(Intercept)	7.83117	7.57754	8.08479	7.78755	60.624	1.71145e-278	5.0058e-277	618.771
AA_ifn_alpha7	acute_cd8	SH3KBP1	(Intercept)	8.24854	7.98136	8.51572	8.23594	60.6147	1.87138e-278	5.46207e-277	618.685
AA_ifn_alpha7	acute_cd8	LITAF	(Intercept)	10.344	10.0087	10.6793	10.4294	60.5725	2.80463e-278	8.16878e-277	618.295
AA_ifn_alpha7	acute_cd8	CAP1	(Intercept)	9.70121	9.38613	10.0163	9.68909	60.4518	8.91845e-278	2.59215e-276	617.181
AA_ifn_alpha7	acute_cd8	ENY2	(Intercept)	7.63628	7.38807	7.88448	7.96355	60.4063	1.38059e-277	4.00428e-276	616.76
AA_ifn_alpha7	acute_cd8	SRGN	(Intercept)	10.8238	10.4715	11.1762	11.1259	60.3082	3.54401e-277	1.02576e-275	615.851
AA_ifn_alpha7	acute_cd8	RSL1D1	(Intercept)	8.12615	7.86144	8.39086	7.97181	60.2742	4.9155e-277	1.41976e-275	615.536
AA_ifn_alpha7	acute_cd8	LAT	(Intercept)	9.19715	8.89714	9.49715	8.99344	60.1922	1.08187e-276	3.11831e-275	614.776
AA_ifn_alpha7	acute_cd8	RAP1A	(Intercept)	8.5314	8.25312	8.80969	8.39367	60.1918	1.08555e-276	3.12242e-275	614.773
AA_ifn_alpha7	acute_cd8	PTGES3	(Intercept)	9.21352	8.91269	9.51436	9.46412	60.1317	1.9364e-276	5.55824e-275	614.215
AA_ifn_alpha7	acute_cd8	SNRPB	(Intercept)	8.82331	8.53505	9.11156	9.12058	60.0984	2.66959e-276	7.64695e-275	613.905
AA_ifn_alpha7	acute_cd8	SNRPC	(Intercept)	8.01661	7.75422	8.279	8.38924	59.9869	7.82171e-276	2.23588e-274	612.869
AA_ifn_alpha7	acute_cd8	KXD1	(Intercept)	7.48833	7.24312	7.73354	7.67767	59.9601	1.01361e-275	2.89149e-274	612.619
AA_ifn_alpha7	acute_cd8	VIM	(Intercept)	11.3801	11.0073	11.753	11.5049	59.932	1.32881e-275	3.78289e-274	612.358
AA_ifn_alpha7	acute_cd8	SPCS2	(Intercept)	8.37558	8.10087	8.65028	8.58906	59.8622	2.60807e-275	7.40947e-274	611.708
AA_ifn_alpha7	acute_cd8	TAX1BP1	(Intercept)	8.55215	8.2713	8.83301	8.37956	59.7861	5.44282e-275	1.54313e-273	610.999
AA_ifn_alpha7	acute_cd8	SRRM2	(Intercept)	8.52821	8.2476	8.80881	8.67413	59.6729	1.6265e-274	4.60201e-273	609.944
AA_ifn_alpha7	acute_cd8	PAK2	(Intercept)	8.37763	8.10198	8.65329	8.26069	59.6725	1.63436e-274	4.61482e-273	609.939
AA_ifn_alpha7	acute_cd8	LRPAP1	(Intercept)	7.77977	7.5237	8.03585	7.89239	59.6495	2.04079e-274	5.75071e-273	609.725
AA_ifn_alpha7	acute_cd8	OCIAD1	(Intercept)	8.03634	7.77156	8.30112	7.92856	59.592	3.5646e-274	1.00243e-272	609.187
AA_ifn_alpha7	acute_cd8	POLR2L	(Intercept)	9.51597	9.20211	9.82983	9.53339	59.5291	6.55408e-274	1.83939e-272	608.6
AA_ifn_alpha7	acute_cd8	POLR2F	(Intercept)	7.74508	7.48891	8.00125	7.79518	59.3612	3.34727e-273	9.37505e-272	607.027
AA_ifn_alpha7	acute_cd8	CLPP	(Intercept)	7.59363	7.34246	7.8448	7.76983	59.3598	3.39322e-273	9.48459e-272	607.014
AA_ifn_alpha7	acute_cd8	ADD3	(Intercept)	8.55568	8.27246	8.8389	8.72512	59.3117	5.41525e-273	1.5106e-271	606.563
AA_ifn_alpha7	acute_cd8	RAB2A	(Intercept)	8.09389	7.82563	8.36214	8.21538	59.2402	1.08566e-272	3.02241e-271	605.892
AA_ifn_alpha7	acute_cd8	CNPY3	(Intercept)	7.999	7.73377	8.26422	8.19612	59.2144	1.39494e-272	3.87564e-271	605.65
AA_ifn_alpha7	acute_cd8	NCOR1	(Intercept)	8.40811	8.12923	8.68698	8.48747	59.1964	1.66203e-272	4.60846e-271	605.481
AA_ifn_alpha8	acute_cd8	RPS15	(Intercept)	13.3773	13.2608	13.4938	13.2695	225.461	0	0	1412.76
AA_ifn_alpha8	acute_cd8	SRP14	(Intercept)	10.602	10.5036	10.7005	10.755	211.401	0	0	1376.58
AA_ifn_alpha8	acute_cd8	RPL35	(Intercept)	12.2755	12.1567	12.3943	12.2429	202.869	0	0	1353.06
AA_ifn_alpha8	acute_cd8	RPLP1	(Intercept)	14.1603	14.0231	14.2975	14.0977	202.643	0	0	1352.42
AA_ifn_alpha8	acute_cd8	COX4I1	(Intercept)	11.1379	11.0286	11.2472	11.02	200.043	0	0	1344.99
AA_ifn_alpha8	acute_cd8	TMSB4X	(Intercept)	14.1676	14.0257	14.3095	14.3871	196.062	0	0	1333.37
AA_ifn_alpha8	acute_cd8	EDF1	(Intercept)	9.82711	9.72701	9.92722	9.90501	192.737	0	0	1323.45
AA_ifn_alpha8	acute_cd8	TMSB10	(Intercept)	13.7805	13.6397	13.9214	14.0511	192.07	0	0	1321.43
AA_ifn_alpha8	acute_cd8	FAU	(Intercept)	13.0614	12.9264	13.1964	12.9215	189.994	0	0	1315.09
AA_ifn_alpha8	acute_cd8	RPL11	(Intercept)	13.5577	13.4166	13.6988	13.3031	188.618	0	0	1310.85
AA_ifn_alpha8	acute_cd8	RPL29	(Intercept)	13.0984	12.9597	13.2371	12.7885	185.471	0	0	1300.99
AA_ifn_alpha8	acute_cd8	RPL41	(Intercept)	14.8095	14.6526	14.9663	14.6498	185.39	0	0	1300.73
AA_ifn_alpha8	acute_cd8	RPS24	(Intercept)	13.1374	12.9977	13.2771	12.9057	184.656	0	0	1298.4
AA_ifn_alpha8	acute_cd8	RPL12	(Intercept)	13.0311	12.8918	13.1704	12.8732	183.702	0	0	1295.36
AA_ifn_alpha8	acute_cd8	CALM1	(Intercept)	11.8675	11.7406	11.9944	12.0939	183.67	0	0	1295.26
AA_ifn_alpha8	acute_cd8	SERF2	(Intercept)	11.7576	11.6313	11.884	11.9014	182.704	0	0	1292.15
AA_ifn_alpha8	acute_cd8	RPL19	(Intercept)	13.6191	13.4718	13.7663	13.3583	181.613	0	0	1288.62
AA_ifn_alpha8	acute_cd8	RPL18A	(Intercept)	13.4126	13.2667	13.5586	13.1427	180.432	0	0	1284.77
AA_ifn_alpha8	acute_cd8	NACA	(Intercept)	12.2048	12.0711	12.3385	11.9408	179.175	0	0	1280.64
AA_ifn_alpha8	acute_cd8	RPL32	(Intercept)	13.8641	13.7104	14.0178	13.5966	177.089	0	0	1273.71
AA_ifn_alpha8	acute_cd8	COX7C	(Intercept)	10.8909	10.7699	11.0118	10.8016	176.816	0	0	1272.79
AA_ifn_alpha8	acute_cd8	RPL18	(Intercept)	12.9072	12.7632	13.0513	12.6152	175.908	0	0	1269.74
AA_ifn_alpha8	acute_cd8	RPL28	(Intercept)	13.9229	13.7674	14.0784	13.9263	175.827	0	0	1269.47
AA_ifn_alpha8	acute_cd8	ATP5MC2	(Intercept)	10.7078	10.5881	10.8275	10.7588	175.685	0	0	1268.99
AA_ifn_alpha8	acute_cd8	UBA52	(Intercept)	11.7912	11.6591	11.9233	11.6359	175.286	0	0	1267.64
AA_ifn_alpha8	acute_cd8	RPL15	(Intercept)	12.2679	12.1304	12.4054	12.094	175.173	0	0	1267.26
AA_ifn_alpha8	acute_cd8	RPL14	(Intercept)	13.0308	12.8845	13.1771	12.7728	174.863	0	0	1266.21
AA_ifn_alpha8	acute_cd8	SSR4	(Intercept)	9.93152	9.81973	10.0433	10.0496	174.437	0	0	1264.76
AA_ifn_alpha8	acute_cd8	MYL6	(Intercept)	11.4238	11.2946	11.5529	11.6816	173.714	0	0	1262.29
AA_ifn_alpha8	acute_cd8	RPS13	(Intercept)	13.1337	12.9843	13.2832	12.8575	172.575	0	0	1258.37
AA_ifn_alpha8	acute_cd8	RPS7	(Intercept)	12.9847	12.8365	13.1329	12.8301	172.034	0	0	1256.5
AA_ifn_alpha8	acute_cd8	RPL10	(Intercept)	14.4367	14.2707	14.6026	14.102	170.812	0	0	1252.25
AA_ifn_alpha8	acute_cd8	EIF3K	(Intercept)	10.3721	10.2522	10.4921	10.2443	169.798	0	0	1248.7
AA_ifn_alpha8	acute_cd8	EEF1D	(Intercept)	11.7525	11.6158	11.8892	11.4689	168.821	0	0	1245.25
AA_ifn_alpha8	acute_cd8	PPIB	(Intercept)	10.5615	10.4385	10.6845	10.7703	168.599	0	0	1244.46
AA_ifn_alpha8	acute_cd8	RPL24	(Intercept)	12.1411	11.9995	12.2826	11.9098	168.417	0	0	1243.81
AA_ifn_alpha8	acute_cd8	RPL22	(Intercept)	11.83	11.6908	11.9692	11.6327	166.872	0	0	1238.3
AA_ifn_alpha8	acute_cd8	RPL6	(Intercept)	12.7309	12.5795	12.8823	12.5314	165.088	0	0	1231.85
AA_ifn_alpha8	acute_cd8	B2M	(Intercept)	15.4684	15.2842	15.6527	15.5581	164.839	0	0	1230.94
AA_ifn_alpha8	acute_cd8	PTMA	(Intercept)	12.9555	12.7999	13.1111	12.9849	163.466	0	0	1225.92
AA_ifn_alpha8	acute_cd8	SNRPD2	(Intercept)	10.4331	10.3073	10.5588	10.3471	162.895	0	0	1223.81
AA_ifn_alpha8	acute_cd8	BTF3	(Intercept)	11.3495	11.2126	11.4864	11.2072	162.778	0	0	1223.38
AA_ifn_alpha8	acute_cd8	RPL35A	(Intercept)	12.8871	12.73	13.0442	12.6486	161.028	0	0	1216.88
AA_ifn_alpha8	acute_cd8	RPL8	(Intercept)	12.6331	12.4787	12.7875	12.4909	160.625	0	0	1215.37
AA_ifn_alpha8	acute_cd8	RPL31	(Intercept)	10.8762	10.7429	11.0094	10.8126	160.301	0	0	1214.15
AA_ifn_alpha8	acute_cd8	RPS23	(Intercept)	13.5705	13.4039	13.7372	13.2854	159.865	0	0	1212.51
AA_ifn_alpha8	acute_cd8	C19orf53	(Intercept)	8.99885	8.88762	9.11008	9.10833	158.845	0	0	1208.64
AA_ifn_alpha8	acute_cd8	SSR2	(Intercept)	9.8736	9.75134	9.99586	9.75265	158.564	0	0	1207.57
AA_ifn_alpha8	acute_cd8	RPS19	(Intercept)	13.6927	13.5227	13.8626	13.503	158.233	0	0	1206.31
AA_ifn_alpha8	acute_cd8	COX5B	(Intercept)	9.76597	9.64449	9.88746	10.0374	157.833	0	0	1204.78
AA_ifn_alpha8	acute_cd8	SUMO2	(Intercept)	10.2057	10.0785	10.3329	10.3781	157.508	0	0	1203.54
AA_ifn_alpha8	acute_cd8	H3F3A	(Intercept)	11.1803	11.0405	11.3202	11.2965	156.947	0	0	1201.38
AA_ifn_alpha8	acute_cd8	PFDN5	(Intercept)	11.2646	11.123	11.4062	11.1023	156.197	0	0	1198.48
AA_ifn_alpha8	acute_cd8	RPS12	(Intercept)	14.3652	14.1845	14.5458	14.0629	156.142	0	0	1198.27
AA_ifn_alpha8	acute_cd8	ARPC3	(Intercept)	10.4866	10.3544	10.6187	10.679	155.819	0	0	1197.01
AA_ifn_alpha8	acute_cd8	RPL7A	(Intercept)	13.0695	12.9045	13.2346	12.8177	155.457	0	0	1195.61
AA_ifn_alpha8	acute_cd8	ELOB	(Intercept)	9.97084	9.84468	10.097	10.2304	155.175	0	0	1194.51
AA_ifn_alpha8	acute_cd8	YWHAB	(Intercept)	10.4157	10.2833	10.5481	10.5489	154.463	0	0	1191.72
AA_ifn_alpha8	acute_cd8	CUTA	(Intercept)	9.17809	9.06064	9.29554	9.16678	153.432	0	0	1187.66
AA_ifn_alpha8	acute_cd8	RPS27A	(Intercept)	13.6736	13.4983	13.8489	13.3976	153.176	0	0	1186.65
AA_ifn_alpha8	acute_cd8	RHOA	(Intercept)	10.6215	10.485	10.7579	10.7372	152.878	0	0	1185.46
AA_ifn_alpha8	acute_cd8	GMFG	(Intercept)	9.95592	9.82789	10.0839	10.0452	152.688	0	0	1184.71
AA_ifn_alpha8	acute_cd8	RPL36AL	(Intercept)	11.2785	11.1317	11.4253	11.193	150.854	0	0	1177.37
AA_ifn_alpha8	acute_cd8	SPCS1	(Intercept)	9.17657	9.05708	9.29606	9.33282	150.785	0	0	1177.09
AA_ifn_alpha8	acute_cd8	RPS15A	(Intercept)	13.9454	13.7633	14.1274	13.6096	150.397	0	0	1175.53
AA_ifn_alpha8	acute_cd8	SH3BGRL3	(Intercept)	12.4237	12.2614	12.5861	12.6109	150.25	0	0	1174.93
AA_ifn_alpha8	acute_cd8	RPS3	(Intercept)	13.7398	13.5594	13.9202	13.4455	149.539	0	0	1172.04
AA_ifn_alpha8	acute_cd8	ARPC2	(Intercept)	10.9333	10.7896	11.077	11.1466	149.423	0	0	1171.57
AA_ifn_alpha8	acute_cd8	RPL27	(Intercept)	11.5509	11.3986	11.7032	11.3873	148.892	0	0	1169.41
AA_ifn_alpha8	acute_cd8	RACK1	(Intercept)	12.1011	11.9413	12.2609	11.8699	148.68	0	0	1168.54
AA_ifn_alpha8	acute_cd8	RPL30	(Intercept)	13.9764	13.7917	14.1612	13.7349	148.501	0	0	1167.8
AA_ifn_alpha8	acute_cd8	RPS6	(Intercept)	12.82	12.6501	12.9899	12.5888	148.154	0	0	1166.38
AA_ifn_alpha8	acute_cd8	PSME1	(Intercept)	10.829	10.6852	10.9728	10.9057	147.84	0	0	1165.09
AA_ifn_alpha8	acute_cd8	ARHGDIB	(Intercept)	11.4717	11.3193	11.624	11.5939	147.84	0	0	1165.09
AA_ifn_alpha8	acute_cd8	RPS8	(Intercept)	13.3603	13.1821	13.5385	13.0772	147.203	0	0	1162.45
AA_ifn_alpha8	acute_cd8	NDUFA4	(Intercept)	9.9635	9.82942	10.0976	10.1137	145.897	0	0	1157.02
AA_ifn_alpha8	acute_cd8	GPSM3	(Intercept)	9.97187	9.83758	10.1062	9.93707	145.79	0	0	1156.57
AA_ifn_alpha8	acute_cd8	CFL1	(Intercept)	12.1329	11.9692	12.2965	12.3427	145.58	0	0	1155.69
AA_ifn_alpha8	acute_cd8	RPS25	(Intercept)	12.91	12.7353	13.0846	12.6537	145.164	0	0	1153.94
AA_ifn_alpha8	acute_cd8	COX6B1	(Intercept)	10.0721	9.93557	10.2087	10.2181	144.836	0	0	1152.56
AA_ifn_alpha8	acute_cd8	UQCRB	(Intercept)	10.336	10.1959	10.4762	10.2234	144.781	0	0	1152.33
AA_ifn_alpha8	acute_cd8	RPL36	(Intercept)	12.8393	12.6652	13.0134	12.6912	144.78	0	0	1152.33
AA_ifn_alpha8	acute_cd8	RPS11	(Intercept)	10.7152	10.5696	10.8608	10.5921	144.471	0	0	1151.02
AA_ifn_alpha8	acute_cd8	HNRNPDL	(Intercept)	10.3477	10.2066	10.4888	10.3996	144.019	0	0	1149.11
AA_ifn_alpha8	acute_cd8	UBXN1	(Intercept)	9.19599	9.07042	9.32155	9.15361	143.793	0	0	1148.15
AA_ifn_alpha8	acute_cd8	FTL	(Intercept)	12.1959	12.0293	12.3626	12.2985	143.707	0	0	1147.78
AA_ifn_alpha8	acute_cd8	UBE2D3	(Intercept)	9.67409	9.54178	9.8064	9.72222	143.557	0	0	1147.14
AA_ifn_alpha8	acute_cd8	ATP5MG	(Intercept)	10.8261	10.6781	10.9742	10.825	143.553	0	0	1147.13
AA_ifn_alpha8	acute_cd8	UBB	(Intercept)	10.6626	10.5163	10.8089	10.8896	143.09	0	0	1145.15
AA_ifn_alpha8	acute_cd8	RPLP2	(Intercept)	12.5281	12.3554	12.7009	12.2939	142.409	0	0	1142.23
AA_ifn_alpha8	acute_cd8	RPS4X	(Intercept)	13.6322	13.4438	13.8207	12.971	142.035	0	0	1140.62
AA_ifn_alpha8	acute_cd8	CDC37	(Intercept)	9.09269	8.9667	9.21867	9.09603	141.702	0	0	1139.19
AA_ifn_alpha8	acute_cd8	MYL12B	(Intercept)	10.4908	10.3453	10.6363	10.7068	141.58	0	0	1138.66
AA_ifn_alpha8	acute_cd8	UXT	(Intercept)	9.26812	9.13878	9.39746	9.02603	140.695	0	0	1134.82
AA_ifn_alpha8	acute_cd8	OST4	(Intercept)	10.2066	10.0635	10.3497	10.19	140.018	0	0	1131.87
AA_ifn_alpha8	acute_cd8	NDUFB11	(Intercept)	9.54105	9.40703	9.67506	9.54778	139.78	0	0	1130.83
AA_ifn_alpha8	acute_cd8	RPS18	(Intercept)	13.6798	13.4868	13.8729	13.4406	139.127	0	0	1127.95
AA_ifn_alpha8	acute_cd8	WDR83OS	(Intercept)	9.15321	9.02358	9.28284	9.32545	138.635	0	0	1125.78
AA_ifn_alpha8	acute_cd8	SAP18	(Intercept)	9.38258	9.24875	9.51641	9.5251	137.651	0	0	1121.42
AA_ifn_alpha8	acute_cd8	MORF4L1	(Intercept)	9.25449	9.12233	9.38665	9.35626	137.489	0	0	1120.69
AA_ifn_alpha8	acute_cd8	TPM3	(Intercept)	10.3574	10.2094	10.5054	10.5562	137.419	0	0	1120.38
AA_ifn_alpha8	acute_cd8	RPS9	(Intercept)	12.3159	12.1398	12.4919	12.0921	137.353	0	0	1120.08
AA_ifn_alpha8	acute_cd8	ATP5IF1	(Intercept)	9.38266	9.24851	9.51682	9.53342	137.317	0	0	1119.92
AA_ifn_alpha8	acute_cd8	RPL13	(Intercept)	13.9665	13.7666	14.1664	13.6241	137.172	0	0	1119.27
AA_ifn_alpha8	acute_cd8	C11orf58	(Intercept)	8.85642	8.72962	8.98321	9.00672	137.142	0	0	1119.14
AA_ifn_alpha8	acute_cd8	FXYD5	(Intercept)	10.6621	10.5083	10.8159	10.6159	136.13	0	0	1114.59
AA_ifn_alpha8	acute_cd8	SEC61B	(Intercept)	9.37009	9.23487	9.5053	9.57025	136.057	0	0	1114.26
AA_ifn_alpha8	acute_cd8	CD99	(Intercept)	10.7428	10.5876	10.898	10.9714	135.914	0	0	1113.62
AA_ifn_alpha8	acute_cd8	LAMTOR4	(Intercept)	9.0801	8.94837	9.21183	9.16082	135.339	0	0	1111.01
AA_ifn_alpha8	acute_cd8	TPT1	(Intercept)	13.0156	12.8262	13.205	12.7117	134.916	0	0	1109.09
AA_ifn_alpha8	acute_cd8	HIGD2A	(Intercept)	9.44905	9.31087	9.58723	9.44048	134.261	0	0	1106.1
AA_ifn_alpha8	acute_cd8	RPL9	(Intercept)	12.2735	12.0932	12.4537	12.0503	133.684	0	0	1103.45
AA_ifn_alpha8	acute_cd8	UFC1	(Intercept)	8.85971	8.72911	8.9903	8.94307	133.197	0	0	1101.2
AA_ifn_alpha8	acute_cd8	YWHAZ	(Intercept)	10.6933	10.5355	10.8511	10.7476	133.073	0	0	1100.63
AA_ifn_alpha8	acute_cd8	COX7A2	(Intercept)	9.92093	9.77359	10.0683	10.0277	132.207	0	0	1096.61
AA_ifn_alpha8	acute_cd8	RPS28	(Intercept)	13.7049	13.5002	13.9096	13.4562	131.474	0	0	1093.19
AA_ifn_alpha8	acute_cd8	HNRNPA1	(Intercept)	11.286	11.1163	11.4556	11.175	130.619	0	0	1089.18
AA_ifn_alpha8	acute_cd8	RPL23A	(Intercept)	12.1167	11.9338	12.2996	11.9774	130.069	0	0	1086.58
AA_ifn_alpha8	acute_cd8	RPL5	(Intercept)	12.414	12.2259	12.602	12.0294	129.637	0	0	1084.53
AA_ifn_alpha8	acute_cd8	RPL34	(Intercept)	13.7128	13.5051	13.9205	13.3369	129.606	0	0	1084.38
AA_ifn_alpha8	acute_cd8	ARF5	(Intercept)	8.92748	8.7918	9.06316	9.02621	129.189	0	0	1082.39
AA_ifn_alpha8	acute_cd8	SKP1	(Intercept)	9.8115	9.66218	9.96082	9.91072	129.012	0	0	1081.55
AA_ifn_alpha8	acute_cd8	CHCHD2	(Intercept)	10.593	10.4317	10.7542	10.7455	128.97	0	0	1081.35
AA_ifn_alpha8	acute_cd8	RPS14	(Intercept)	13.5593	13.3528	13.7659	13.1292	128.884	0	0	1080.94
AA_ifn_alpha8	acute_cd8	C9orf16	(Intercept)	9.30288	9.16073	9.44503	9.36199	128.495	0	0	1079.07
AA_ifn_alpha8	acute_cd8	CD37	(Intercept)	10.0759	9.9217	10.2301	10.1714	128.3	0	0	1078.14
AA_ifn_alpha8	acute_cd8	RPS5	(Intercept)	12.3804	12.1907	12.5701	12.0495	128.136	0	0	1077.35
AA_ifn_alpha8	acute_cd8	PRR13	(Intercept)	9.63635	9.48861	9.78408	9.79167	128.067	0	0	1077.01
AA_ifn_alpha8	acute_cd8	ANAPC16	(Intercept)	9.37011	9.22563	9.51459	9.28289	127.336	0	0	1073.48
AA_ifn_alpha8	acute_cd8	EEF1A1	(Intercept)	14.7218	14.4941	14.9495	14.362	126.952	0	0	1071.62
AA_ifn_alpha8	acute_cd8	RPL10A	(Intercept)	11.7947	11.6111	11.9782	11.5464	126.16	0	0	1067.76
AA_ifn_alpha8	acute_cd8	PSMB1	(Intercept)	9.11282	8.96959	9.25605	9.31699	124.923	0	0	1061.68
AA_ifn_alpha8	acute_cd8	HNRNPK	(Intercept)	9.78721	9.63331	9.94111	9.89134	124.862	0	0	1061.38
AA_ifn_alpha8	acute_cd8	UQCRH	(Intercept)	9.65355	9.50011	9.80698	9.70292	123.53	0	0	1054.76
AA_ifn_alpha8	acute_cd8	ARF1	(Intercept)	9.62143	9.46792	9.77493	9.72031	123.062	0	0	1052.41
AA_ifn_alpha8	acute_cd8	RPL37	(Intercept)	12.9121	12.7061	13.1181	12.7689	123.043	0	0	1052.32
AA_ifn_alpha8	acute_cd8	CCNI	(Intercept)	10.3735	10.2071	10.5398	10.2607	122.46	0	0	1049.38
AA_ifn_alpha8	acute_cd8	SF3B2	(Intercept)	9.16327	9.01629	9.31025	9.25237	122.406	0	0	1049.11
AA_ifn_alpha8	acute_cd8	RWDD1	(Intercept)	8.77836	8.63752	8.91921	8.79149	122.372	0	0	1048.94
AA_ifn_alpha8	acute_cd8	ATP5F1E	(Intercept)	11.5461	11.3605	11.7317	11.7281	122.158	0	0	1047.86
AA_ifn_alpha8	acute_cd8	PAIP2	(Intercept)	8.96318	8.81875	9.10761	8.91829	121.847	0	0	1046.28
AA_ifn_alpha8	acute_cd8	CAPZB	(Intercept)	9.84298	9.68401	10.0019	9.88387	121.569	0	0	1044.87
AA_ifn_alpha8	acute_cd8	SEPT7	(Intercept)	9.65295	9.49651	9.80938	9.79869	121.155	0	0	1042.76
AA_ifn_alpha8	acute_cd8	SELENOW	(Intercept)	9.25202	9.10204	9.40201	9.35476	121.116	0	0	1042.57
AA_ifn_alpha8	acute_cd8	MRPS21	(Intercept)	8.67759	8.53673	8.81846	8.7024	120.951	0	0	1041.72
AA_ifn_alpha8	acute_cd8	EIF3M	(Intercept)	8.51501	8.37648	8.65355	8.54467	120.679	0	0	1040.33
AA_ifn_alpha8	acute_cd8	EIF3H	(Intercept)	9.33814	9.18602	9.49026	9.23631	120.524	0	0	1039.54
AA_ifn_alpha8	acute_cd8	ARL6IP4	(Intercept)	9.21144	9.06129	9.36158	9.302	120.452	0	0	1039.17
AA_ifn_alpha8	acute_cd8	COMMD6	(Intercept)	10.3765	10.2073	10.5457	10.2374	120.408	0	0	1038.94
AA_ifn_alpha8	acute_cd8	RHOG	(Intercept)	8.79965	8.65615	8.94315	8.99394	120.397	0	0	1038.89
AA_ifn_alpha8	acute_cd8	SNU13	(Intercept)	8.69678	8.5543	8.83926	9.001	119.845	0	0	1036.04
AA_ifn_alpha8	acute_cd8	LSM14A	(Intercept)	8.18742	8.05308	8.32175	8.16772	119.669	0	0	1035.14
AA_ifn_alpha8	acute_cd8	ATP6V1F	(Intercept)	8.5375	8.39709	8.67792	8.73903	119.378	0	0	1033.63
AA_ifn_alpha8	acute_cd8	OAZ1	(Intercept)	10.5989	10.4246	10.7732	10.728	119.374	0	0	1033.61
AA_ifn_alpha8	acute_cd8	OTUB1	(Intercept)	8.4057	8.26741	8.54399	8.62137	119.34	0	0	1033.43
AA_ifn_alpha8	acute_cd8	GABARAP	(Intercept)	9.6911	9.5315	9.8507	9.84989	119.222	0	0	1032.82
AA_ifn_alpha8	acute_cd8	COX6C	(Intercept)	10.1768	10.009	10.3446	10.3796	119.07	0	0	1032.03
AA_ifn_alpha8	acute_cd8	ARHGDIA	(Intercept)	9.07462	8.92487	9.22438	9.29762	118.978	0	0	1031.55
AA_ifn_alpha8	acute_cd8	SF3B5	(Intercept)	8.9894	8.84083	9.13797	9.03591	118.799	0	0	1030.63
AA_ifn_alpha8	acute_cd8	PFN1	(Intercept)	12.8522	12.6398	13.0647	13.1409	118.777	0	0	1030.51
AA_ifn_alpha8	acute_cd8	NDUFB10	(Intercept)	8.91599	8.76837	9.0636	9.04533	118.592	0	0	1029.55
AA_ifn_alpha8	acute_cd8	PNISR	(Intercept)	9.2867	9.13261	9.44078	9.15378	118.336	0	0	1028.21
AA_ifn_alpha8	acute_cd8	TOMM7	(Intercept)	10.6624	10.4846	10.8402	10.5308	117.739	0	0	1025.08
AA_ifn_alpha8	acute_cd8	ACTB	(Intercept)	14.3508	14.1113	14.5904	14.61	117.637	0	0	1024.54
AA_ifn_alpha8	acute_cd8	COX6A1	(Intercept)	9.90352	9.73806	10.069	10.2411	117.52	0	0	1023.93
AA_ifn_alpha8	acute_cd8	GSTK1	(Intercept)	9.66618	9.5046	9.82776	9.6897	117.459	0	0	1023.61
AA_ifn_alpha8	acute_cd8	SF3B6	(Intercept)	8.60349	8.45947	8.74751	8.77732	117.288	0	0	1022.71
AA_ifn_alpha8	acute_cd8	DAZAP2	(Intercept)	10.2037	10.0329	10.3746	10.1521	117.273	0	0	1022.63
AA_ifn_alpha8	acute_cd8	UBC	(Intercept)	11.5292	11.336	11.7223	11.6081	117.204	0	0	1022.26
AA_ifn_alpha8	acute_cd8	NDUFA1	(Intercept)	9.54417	9.3835	9.70485	9.71456	116.63	0	0	1019.23
AA_ifn_alpha8	acute_cd8	RAD23A	(Intercept)	8.3222	8.18199	8.46242	8.4296	116.535	0	0	1018.72
AA_ifn_alpha8	acute_cd8	KRTCAP2	(Intercept)	9.39889	9.24017	9.55761	9.55462	116.268	0	0	1017.3
AA_ifn_alpha8	acute_cd8	UBE2D2	(Intercept)	9.23811	9.08209	9.39414	9.32823	116.252	0	0	1017.22
AA_ifn_alpha8	acute_cd8	U2SURP	(Intercept)	8.24155	8.10232	8.38077	8.37464	116.223	0	0	1017.07
AA_ifn_alpha8	acute_cd8	NDUFB4	(Intercept)	8.65687	8.51033	8.8034	8.89703	115.995	0	0	1015.85
AA_ifn_alpha8	acute_cd8	RPL21	(Intercept)	12.3379	12.1288	12.547	12.1587	115.856	0	0	1015.11
AA_ifn_alpha8	acute_cd8	RPS3A	(Intercept)	13.2586	13.0335	13.4837	12.9055	115.63	0	0	1013.9
AA_ifn_alpha8	acute_cd8	LAMTOR1	(Intercept)	8.39036	8.24759	8.53313	8.60317	115.387	0	0	1012.6
AA_ifn_alpha8	acute_cd8	LAPTM5	(Intercept)	10.246	10.0714	10.4207	10.2035	115.183	0	0	1011.51
AA_ifn_alpha8	acute_cd8	RPN2	(Intercept)	8.55313	8.40699	8.69927	8.7244	114.913	0	0	1010.05
AA_ifn_alpha8	acute_cd8	HINT1	(Intercept)	10.8395	10.6542	11.0248	10.6913	114.855	0	0	1009.74
AA_ifn_alpha8	acute_cd8	CIB1	(Intercept)	9.07682	8.92162	9.23202	9.22448	114.827	0	0	1009.59
AA_ifn_alpha8	acute_cd8	EVL	(Intercept)	10.183	10.0078	10.3581	10.1833	114.157	0	0	1005.97
AA_ifn_alpha8	acute_cd8	RPL7	(Intercept)	10.8115	10.6254	10.9975	10.6141	114.086	0	0	1005.58
AA_ifn_alpha8	acute_cd8	ERP29	(Intercept)	9.36777	9.20648	9.52906	9.43303	114.036	0	0	1005.31
AA_ifn_alpha8	acute_cd8	SELENOF	(Intercept)	8.42155	8.2765	8.56661	8.47462	113.988	0	0	1005.05
AA_ifn_alpha8	acute_cd8	RPS16	(Intercept)	11.795	11.5916	11.9983	11.6828	113.89	0	0	1004.52
AA_ifn_alpha8	acute_cd8	RNPS1	(Intercept)	8.58356	8.43442	8.7327	8.70262	113.003	0	0	999.68
AA_ifn_alpha8	acute_cd8	RPL3	(Intercept)	12.974	12.748	13.2	12.6992	112.706	0	0	998.053
AA_ifn_alpha8	acute_cd8	S100A6	(Intercept)	11.4241	11.2251	11.6232	11.9	112.696	0	0	997.997
AA_ifn_alpha8	acute_cd8	HCLS1	(Intercept)	9.48775	9.32223	9.65326	9.63373	112.547	0	0	997.178
AA_ifn_alpha8	acute_cd8	RPSA	(Intercept)	12.2482	12.0342	12.4622	12.0119	112.365	0	0	996.182
AA_ifn_alpha8	acute_cd8	XRCC6	(Intercept)	8.82408	8.66967	8.97848	8.99185	112.207	0	0	995.306
AA_ifn_alpha8	acute_cd8	SUMO1	(Intercept)	8.58773	8.4374	8.73806	8.74216	112.163	0	0	995.065
AA_ifn_alpha8	acute_cd8	TCEA1	(Intercept)	8.62213	8.47103	8.77323	8.7923	112.037	0	0	994.371
AA_ifn_alpha8	acute_cd8	LSP1	(Intercept)	10.4498	10.2666	10.633	10.5958	112.003	0	0	994.18
AA_ifn_alpha8	acute_cd8	LSM7	(Intercept)	9.15876	8.99819	9.31932	9.22883	111.994	0	0	994.133
AA_ifn_alpha8	acute_cd8	SRSF11	(Intercept)	8.78186	8.62774	8.93597	8.78078	111.882	0	0	993.512
AA_ifn_alpha8	acute_cd8	STK4	(Intercept)	9.01597	8.85752	9.17441	9.08919	111.721	0	0	992.625
AA_ifn_alpha8	acute_cd8	COX7A2L	(Intercept)	8.73402	8.58049	8.88754	8.58164	111.699	0	0	992.5
AA_ifn_alpha8	acute_cd8	RPL23	(Intercept)	9.96237	9.7871	10.1376	9.8264	111.598	0	0	991.941
AA_ifn_alpha8	acute_cd8	GUK1	(Intercept)	9.94677	9.77171	10.1218	10.0622	111.562	0	0	991.741
AA_ifn_alpha8	acute_cd8	EIF3G	(Intercept)	9.74529	9.57376	9.91682	9.72755	111.548	0	0	991.662
AA_ifn_alpha8	acute_cd8	DCTN3	(Intercept)	8.36927	8.22176	8.51679	8.52373	111.393	0	0	990.804
AA_ifn_alpha8	acute_cd8	ERGIC3	(Intercept)	7.86352	7.72488	8.00216	7.86173	111.364	0	0	990.645
AA_ifn_alpha8	acute_cd8	COX14	(Intercept)	8.28628	8.13996	8.43259	8.35451	111.194	0	0	989.699
AA_ifn_alpha8	acute_cd8	HCST	(Intercept)	11.3691	11.168	11.5702	11.6117	111.005	0	0	988.648
AA_ifn_alpha8	acute_cd8	RPL39	(Intercept)	13.7887	13.5446	14.0328	13.5025	110.902	0	0	988.069
AA_ifn_alpha8	acute_cd8	AP2M1	(Intercept)	8.45266	8.30293	8.60238	8.53402	110.845	0	0	987.752
AA_ifn_alpha8	acute_cd8	NSA2	(Intercept)	8.82299	8.66651	8.97946	8.65635	110.71	0	0	987.001
AA_ifn_alpha8	acute_cd8	EID1	(Intercept)	9.17055	9.00694	9.33416	9.27799	110.05	0	0	983.297
AA_ifn_alpha8	acute_cd8	ZC3H15	(Intercept)	8.39272	8.24293	8.54252	8.53279	110.005	0	0	983.044
AA_ifn_alpha8	acute_cd8	VPS28	(Intercept)	8.60756	8.4538	8.76131	8.6278	109.917	0	0	982.548
AA_ifn_alpha8	acute_cd8	EEF1B2	(Intercept)	11.6977	11.4882	11.9072	11.2988	109.617	0	0	980.86
AA_ifn_alpha8	acute_cd8	TMEM59	(Intercept)	9.07582	8.91297	9.23867	9.24625	109.425	0	0	979.773
AA_ifn_alpha8	acute_cd8	WIPF1	(Intercept)	8.98206	8.82089	9.14323	9.02428	109.42	0	0	979.749
AA_ifn_alpha8	acute_cd8	RBM8A	(Intercept)	8.9335	8.77313	9.09388	9.08958	109.368	0	0	979.451
AA_ifn_alpha8	acute_cd8	UBL5	(Intercept)	9.82638	9.6499	10.0028	9.99396	109.327	0	0	979.222
AA_ifn_alpha8	acute_cd8	RPS19BP1	(Intercept)	8.18185	8.03486	8.32884	8.31873	109.288	0	0	979.002
AA_ifn_alpha8	acute_cd8	PPIA	(Intercept)	11.6018	11.3932	11.8104	11.8514	109.211	0	0	978.562
AA_ifn_alpha8	acute_cd8	APRT	(Intercept)	9.54865	9.37661	9.72069	9.53284	108.976	0	0	977.231
AA_ifn_alpha8	acute_cd8	NEDD8	(Intercept)	8.85854	8.69881	9.01826	8.95088	108.893	0	0	976.76
AA_ifn_alpha8	acute_cd8	DGUOK	(Intercept)	8.3107	8.16008	8.46133	8.34421	108.329	0	0	973.55
AA_ifn_alpha8	acute_cd8	RNF7	(Intercept)	8.54969	8.39436	8.70502	8.56682	108.071	0	0	972.073
AA_ifn_alpha8	acute_cd8	CNBP	(Intercept)	9.81202	9.63366	9.99037	9.8862	108.015	0	0	971.751
AA_ifn_alpha8	acute_cd8	ATP6V1G1	(Intercept)	9.92434	9.74393	10.1048	9.8455	108.007	0	0	971.708
AA_ifn_alpha8	acute_cd8	SON	(Intercept)	9.88227	9.70248	10.062	9.98321	107.925	0	0	971.235
AA_ifn_alpha8	acute_cd8	RPS21	(Intercept)	12.8781	12.643	13.1132	12.7085	107.536	0	0	969.002
AA_ifn_alpha8	acute_cd8	UQCR11	(Intercept)	9.98899	9.80615	10.1718	10.0847	107.264	0	0	967.439
AA_ifn_alpha8	acute_cd8	PRDX6	(Intercept)	8.50085	8.34432	8.65739	8.61	106.624	0	0	963.738
AA_ifn_alpha8	acute_cd8	ARRB2	(Intercept)	8.78694	8.62485	8.94902	8.71872	106.44	0	0	962.667
AA_ifn_alpha8	acute_cd8	LIMD2	(Intercept)	10.1335	9.94626	10.3206	10.2364	106.286	0	0	961.77
AA_ifn_alpha8	acute_cd8	ARGLU1	(Intercept)	9.10311	8.9348	9.27141	8.97761	106.194	0	0	961.234
AA_ifn_alpha8	acute_cd8	FAM96B	(Intercept)	8.23163	8.07937	8.38389	8.56169	106.149	0	0	960.973
AA_ifn_alpha8	acute_cd8	RPLP0	(Intercept)	12.6537	12.4194	12.888	12.3937	106.022	0	0	960.235
AA_ifn_alpha8	acute_cd8	UBE2I	(Intercept)	8.53924	8.38105	8.69744	8.79587	105.984	0	0	960.012
AA_ifn_alpha8	acute_cd8	AES	(Intercept)	9.77963	9.59843	9.96082	9.72311	105.972	0	0	959.943
AA_ifn_alpha8	acute_cd8	PAXX	(Intercept)	9.48189	9.30604	9.65773	9.44626	105.87	0	0	959.347
AA_ifn_alpha8	acute_cd8	EIF3D	(Intercept)	8.48328	8.32576	8.64081	8.47666	105.737	0	0	958.571
AA_ifn_alpha8	acute_cd8	MYL12A	(Intercept)	11.8497	11.6295	12.0698	11.976	105.692	0	0	958.308
AA_ifn_alpha8	acute_cd8	H3F3B	(Intercept)	12.2342	12.0069	12.4615	12.3269	105.659	0	0	958.115
AA_ifn_alpha8	acute_cd8	SH3BGRL	(Intercept)	8.69061	8.52906	8.85216	8.85737	105.624	0	0	957.909
AA_ifn_alpha8	acute_cd8	TMEM50A	(Intercept)	8.90719	8.74159	9.0728	9.13059	105.604	0	0	957.789
AA_ifn_alpha8	acute_cd8	FIS1	(Intercept)	8.6079	8.44776	8.76804	8.64825	105.539	0	0	957.411
AA_ifn_alpha8	acute_cd8	RPS27	(Intercept)	14.1753	13.9109	14.4396	14.0391	105.293	0	0	955.968
AA_ifn_alpha8	acute_cd8	PCBP2	(Intercept)	10.7144	10.5145	10.9143	10.8314	105.247	0	0	955.696
AA_ifn_alpha8	acute_cd8	DBI	(Intercept)	9.50106	9.32373	9.6784	9.83566	105.193	0	0	955.383
AA_ifn_alpha8	acute_cd8	CALM2	(Intercept)	9.65587	9.47556	9.83618	9.92406	105.142	0	0	955.084
AA_ifn_alpha8	acute_cd8	GTF3A	(Intercept)	9.04151	8.87239	9.21063	9.08102	104.967	0	0	954.054
AA_ifn_alpha8	acute_cd8	FUNDC2	(Intercept)	7.76875	7.62342	7.91408	8.01776	104.956	0	0	953.987
AA_ifn_alpha8	acute_cd8	NPM1	(Intercept)	10.9469	10.7421	11.1517	10.8676	104.947	0	0	953.935
AA_ifn_alpha8	acute_cd8	TMA7	(Intercept)	11.072	10.8648	11.2792	11.0528	104.934	0	0	953.857
AA_ifn_alpha8	acute_cd8	SOD1	(Intercept)	9.44342	9.26652	9.62032	9.63917	104.812	0	0	953.138
AA_ifn_alpha8	acute_cd8	TMED10	(Intercept)	8.4099	8.25212	8.56768	8.39031	104.652	0	0	952.195
AA_ifn_alpha8	acute_cd8	HNRNPA2B1	(Intercept)	10.7612	10.5591	10.9633	10.9774	104.532	0	0	951.487
AA_ifn_alpha8	acute_cd8	RAB7A	(Intercept)	8.28632	8.13065	8.44199	8.31799	104.514	0	0	951.375
AA_ifn_alpha8	acute_cd8	PSMB6	(Intercept)	8.61239	8.45038	8.7744	8.90847	104.374	0	0	950.548
AA_ifn_alpha8	acute_cd8	HNRNPA3	(Intercept)	9.51408	9.33509	9.69306	9.72484	104.368	0	0	950.515
AA_ifn_alpha8	acute_cd8	BCAP31	(Intercept)	8.91778	8.74993	9.08563	9.08149	104.315	0	0	950.202
AA_ifn_alpha8	acute_cd8	PDAP1	(Intercept)	7.90316	7.75434	8.05199	8.0061	104.261	0	0	949.883
AA_ifn_alpha8	acute_cd8	TMEM258	(Intercept)	9.38968	9.21259	9.56677	9.60409	104.105	0	0	948.957
AA_ifn_alpha8	acute_cd8	UQCR10	(Intercept)	9.50125	9.32199	9.68051	9.75312	104.066	0	0	948.723
AA_ifn_alpha8	acute_cd8	ACP1	(Intercept)	8.09789	7.94504	8.25074	8.32495	104.019	0	0	948.444
AA_ifn_alpha8	acute_cd8	PARK7	(Intercept)	9.46444	9.28574	9.64314	9.50091	103.987	0	0	948.253
AA_ifn_alpha8	acute_cd8	MAGOH	(Intercept)	8.32941	8.17202	8.48679	8.42544	103.911	0	0	947.803
AA_ifn_alpha8	acute_cd8	TBCB	(Intercept)	8.58196	8.41969	8.74423	8.77477	103.84	0	0	947.376
AA_ifn_alpha8	acute_cd8	C4orf3	(Intercept)	8.86068	8.69306	9.0283	9.02295	103.789	0	0	947.073
AA_ifn_alpha8	acute_cd8	NDUFB7	(Intercept)	8.89928	8.73085	9.0677	9.22468	103.743	0	0	946.804
AA_ifn_alpha8	acute_cd8	DNAJC8	(Intercept)	8.2049	8.04957	8.36023	8.40365	103.712	0	0	946.617
AA_ifn_alpha8	acute_cd8	DYNLRB1	(Intercept)	8.32575	8.16811	8.48339	8.60154	103.695	0	0	946.515
AA_ifn_alpha8	acute_cd8	AIP	(Intercept)	7.91611	7.76613	8.06609	8.0827	103.63	0	0	946.131
AA_ifn_alpha8	acute_cd8	NDUFB9	(Intercept)	9.25027	9.07488	9.42566	9.38784	103.554	0	0	945.674
AA_ifn_alpha8	acute_cd8	ST13	(Intercept)	8.87133	8.70311	9.03955	8.62297	103.544	0	0	945.616
AA_ifn_alpha8	acute_cd8	C19orf70	(Intercept)	8.32019	8.16217	8.47821	8.3659	103.379	0	0	944.632
AA_ifn_alpha8	acute_cd8	HSP90B1	(Intercept)	9.61427	9.43158	9.79697	9.78253	103.322	0	0	944.291
AA_ifn_alpha8	acute_cd8	PPIG	(Intercept)	8.06252	7.90891	8.21614	8.19209	103.05	0	0	942.657
AA_ifn_alpha8	acute_cd8	PSMA7	(Intercept)	9.48784	9.30694	9.66873	9.78813	102.98	0	0	942.238
AA_ifn_alpha8	acute_cd8	SRSF5	(Intercept)	9.91269	9.72331	10.1021	9.89015	102.772	0	0	940.992
AA_ifn_alpha8	acute_cd8	NDUFB2	(Intercept)	9.54408	9.36154	9.72662	9.80791	102.656	0	0	940.296
AA_ifn_alpha8	acute_cd8	ATP5PD	(Intercept)	8.56776	8.40367	8.73184	8.7998	102.52	0	0	939.472
AA_ifn_alpha8	acute_cd8	NKG7	(Intercept)	13.2991	13.0438	13.5543	13.6593	102.288	0	0	938.076
AA_ifn_alpha8	acute_cd8	PIN1	(Intercept)	8.06847	7.91351	8.22344	8.13485	102.226	0	0	937.7
AA_ifn_alpha8	acute_cd8	RPL27A	(Intercept)	10.6632	10.4583	10.8681	10.5266	102.185	0	0	937.454
AA_ifn_alpha8	acute_cd8	PRRC2C	(Intercept)	9.2178	9.04062	9.39497	9.27728	102.149	0	0	937.233
AA_ifn_alpha8	acute_cd8	HNRNPC	(Intercept)	9.49243	9.30931	9.67555	9.62893	101.776	0	0	934.975
AA_ifn_alpha8	acute_cd8	CDC42	(Intercept)	9.67531	9.48842	9.8622	9.77032	101.648	0	0	934.201
AA_ifn_alpha8	acute_cd8	EEF2	(Intercept)	11.0061	10.7934	11.2187	10.6268	101.617	0	0	934.01
AA_ifn_alpha8	acute_cd8	HLA-E	(Intercept)	11.9373	11.7065	12.1682	12.0028	101.529	0	0	933.474
AA_ifn_alpha8	acute_cd8	MDH2	(Intercept)	8.62907	8.46211	8.79603	8.80414	101.475	0	0	933.145
AA_ifn_alpha8	acute_cd8	S100A4	(Intercept)	12.2635	12.026	12.501	12.6814	101.385	0	0	932.601
AA_ifn_alpha8	acute_cd8	ARHGEF1	(Intercept)	8.95821	8.78462	9.13179	8.85549	101.326	0	0	932.238
AA_ifn_alpha8	acute_cd8	UBE2L3	(Intercept)	8.35594	8.19399	8.5179	8.59835	101.3	0	0	932.083
AA_ifn_alpha8	acute_cd8	VAPA	(Intercept)	8.20144	8.04212	8.36075	8.31009	101.075	0	0	930.709
AA_ifn_alpha8	acute_cd8	SRRM1	(Intercept)	9.34759	9.1658	9.52939	9.34106	100.956	0	0	929.983
AA_ifn_alpha8	acute_cd8	SLC25A6	(Intercept)	10.2478	10.0484	10.4472	10.0163	100.913	0	0	929.72
AA_ifn_alpha8	acute_cd8	SEPT6	(Intercept)	9.10429	8.92712	9.28146	8.85993	100.894	0	0	929.602
AA_ifn_alpha8	acute_cd8	TMEM219	(Intercept)	8.03213	7.87569	8.18856	8.1542	100.809	0	0	929.079
AA_ifn_alpha8	acute_cd8	ATRAID	(Intercept)	8.01468	7.85846	8.17091	8.14128	100.728	0	0	928.582
AA_ifn_alpha8	acute_cd8	SMIM26	(Intercept)	7.92515	7.76993	8.08037	8.07346	100.244	0	0	925.615
AA_ifn_alpha8	acute_cd8	GTF2A2	(Intercept)	8.04517	7.88733	8.20301	8.22179	100.077	0	0	924.583
AA_ifn_alpha8	acute_cd8	MIF	(Intercept)	10.393	10.1889	10.597	10.6075	100.004	0	0	924.132
AA_ifn_alpha8	acute_cd8	GZMA	(Intercept)	11.3644	11.141	11.5878	11.5466	99.8789	0	0	923.36
AA_ifn_alpha8	acute_cd8	RTRAF	(Intercept)	8.63547	8.4657	8.80524	8.7212	99.8693	0	0	923.3
AA_ifn_alpha8	acute_cd8	DAD1	(Intercept)	8.90509	8.72962	9.08057	9.14035	99.64	0	0	921.882
AA_ifn_alpha8	acute_cd8	TRA2B	(Intercept)	8.68841	8.51719	8.85964	8.77248	99.6275	0	0	921.805
AA_ifn_alpha8	acute_cd8	TMBIM6	(Intercept)	9.56655	9.37786	9.75524	9.85604	99.5438	0	0	921.286
AA_ifn_alpha8	acute_cd8	ICAM3	(Intercept)	9.17129	8.9899	9.35267	9.09089	99.2755	0	0	919.621
AA_ifn_alpha8	acute_cd8	MBNL1	(Intercept)	9.22685	9.04421	9.40948	9.20838	99.1924	0	0	919.104
AA_ifn_alpha8	acute_cd8	TRAPPC1	(Intercept)	9.08216	8.90217	9.26215	9.39324	99.0714	0	0	918.351
AA_ifn_alpha8	acute_cd8	PABPC1	(Intercept)	11.085	10.8652	11.3048	10.6375	99.0088	0	0	917.961
AA_ifn_alpha8	acute_cd8	VAMP8	(Intercept)	8.93102	8.75374	9.10829	9.21251	98.9161	0	0	917.384
AA_ifn_alpha8	acute_cd8	COPS9	(Intercept)	8.52667	8.35739	8.69596	8.61229	98.8934	0	0	917.242
AA_ifn_alpha8	acute_cd8	ATP6V0B	(Intercept)	8.23568	8.07215	8.39921	8.49654	98.8816	0	0	917.169
AA_ifn_alpha8	acute_cd8	NDUFS5	(Intercept)	9.32649	9.14117	9.51181	9.3286	98.8101	0	0	916.723
AA_ifn_alpha8	acute_cd8	EWSR1	(Intercept)	8.38084	8.21423	8.54746	8.61909	98.7607	0	0	916.414
AA_ifn_alpha8	acute_cd8	PSMC5	(Intercept)	8.44386	8.27588	8.61183	8.53676	98.6992	0	0	916.03
AA_ifn_alpha8	acute_cd8	SSB	(Intercept)	8.07384	7.91321	8.23446	8.27146	98.6898	0	0	915.971
AA_ifn_alpha8	acute_cd8	GHITM	(Intercept)	8.57031	8.3998	8.74083	8.66862	98.6831	0	0	915.929
AA_ifn_alpha8	acute_cd8	HNRNPU	(Intercept)	9.29297	9.10797	9.47797	9.31638	98.6272	0	0	915.58
AA_ifn_alpha8	acute_cd8	MRPL57	(Intercept)	8.16581	8.00322	8.32841	8.25943	98.6046	0	0	915.439
AA_ifn_alpha8	acute_cd8	PGK1	(Intercept)	9.45332	9.26505	9.64159	9.50966	98.5871	0	0	915.329
AA_ifn_alpha8	acute_cd8	CCL5	(Intercept)	12.7584	12.5041	13.0126	12.924	98.5338	0	0	914.996
AA_ifn_alpha8	acute_cd8	ANAPC11	(Intercept)	8.48313	8.31409	8.65217	8.77573	98.5322	0	0	914.986
AA_ifn_alpha8	acute_cd8	ATP6AP2	(Intercept)	8.21619	8.0521	8.38027	8.24914	98.3141	0	0	913.619
AA_ifn_alpha8	acute_cd8	LAMTOR5	(Intercept)	7.94284	7.784	8.10169	8.07877	98.1789	0	0	912.77
AA_ifn_alpha8	acute_cd8	ENSA	(Intercept)	8.14514	7.98218	8.30811	8.41735	98.1335	0	0	912.485
AA_ifn_alpha8	acute_cd8	LSM8	(Intercept)	8.19243	8.02819	8.35668	8.18237	97.9335	0	0	911.228
AA_ifn_alpha8	acute_cd8	AURKAIP1	(Intercept)	8.31896	8.15191	8.486	8.59398	97.7808	0	0	910.266
AA_ifn_alpha8	acute_cd8	SEC11A	(Intercept)	8.48285	8.3125	8.6532	8.57788	97.7711	0	0	910.205
AA_ifn_alpha8	acute_cd8	VCP	(Intercept)	8.42871	8.25931	8.59812	8.62255	97.689	0	0	909.687
AA_ifn_alpha8	acute_cd8	RAB11B	(Intercept)	8.00818	7.84701	8.16935	8.14678	97.5569	0	0	908.853
AA_ifn_alpha8	acute_cd8	COX8A	(Intercept)	9.73157	9.53562	9.92752	10.0974	97.5094	0	0	908.553
AA_ifn_alpha8	acute_cd8	NDUFA2	(Intercept)	8.44226	8.27223	8.61229	8.66514	97.4868	0	0	908.41
AA_ifn_alpha8	acute_cd8	BSG	(Intercept)	8.83929	8.66126	9.01732	9.08006	97.4844	0	0	908.395
AA_ifn_alpha8	acute_cd8	POLR3GL	(Intercept)	7.97668	7.81556	8.1378	8.17848	97.2045	0	0	906.622
AA_ifn_alpha8	acute_cd8	NDUFA5	(Intercept)	7.72401	7.56787	7.88015	7.802	97.1282	0	0	906.139
AA_ifn_alpha8	acute_cd8	PPP1CA	(Intercept)	9.88501	9.68461	10.0854	10.0559	96.8493	0	0	904.367
AA_ifn_alpha8	acute_cd8	SUB1	(Intercept)	10.1966	9.98965	10.4035	10.4562	96.7475	0	0	903.719
AA_ifn_alpha8	acute_cd8	RPL38	(Intercept)	11.0556	10.831	11.2802	11.0568	96.6323	0	0	902.985
AA_ifn_alpha8	acute_cd8	S100A10	(Intercept)	10.5839	10.3687	10.799	10.9529	96.594	0	0	902.741
AA_ifn_alpha8	acute_cd8	APH1A	(Intercept)	8.05219	7.8885	8.21587	8.23382	96.5855	0	0	902.686
AA_ifn_alpha8	acute_cd8	RALY	(Intercept)	8.74475	8.5664	8.9231	8.98743	96.2675	0	0	900.655
AA_ifn_alpha8	acute_cd8	HLA-A	(Intercept)	12.7104	12.4509	12.97	12.9471	96.1602	0	0	899.969
AA_ifn_alpha8	acute_cd8	RPL37A	(Intercept)	11.5203	11.285	11.7556	11.5711	96.1218	0	0	899.723
AA_ifn_alpha8	acute_cd8	BRK1	(Intercept)	8.97803	8.79462	9.16145	9.13609	96.1072	0	0	899.629
AA_ifn_alpha8	acute_cd8	STMP1	(Intercept)	8.02586	7.8613	8.19042	8.03655	95.758	0	0	897.388
AA_ifn_alpha8	acute_cd8	GABARAPL2	(Intercept)	8.60776	8.43122	8.7843	8.41152	95.7337	0	0	897.231
AA_ifn_alpha8	acute_cd8	EMC7	(Intercept)	7.698	7.54008	7.85591	7.88555	95.7125	0	0	897.095
AA_ifn_alpha8	acute_cd8	HNRNPM	(Intercept)	8.55335	8.37749	8.72921	8.73726	95.4953	0	0	895.696
AA_ifn_alpha8	acute_cd8	EIF3F	(Intercept)	9.81592	9.61392	10.0179	9.65425	95.4078	0	0	895.132
AA_ifn_alpha8	acute_cd8	TMED2	(Intercept)	8.47017	8.29581	8.64453	8.50578	95.3791	0	0	894.947
AA_ifn_alpha8	acute_cd8	PHB2	(Intercept)	8.73082	8.55074	8.91091	8.66707	95.1881	0	0	893.713
AA_ifn_alpha8	acute_cd8	TAPBP	(Intercept)	8.83998	8.65763	9.02233	8.89078	95.1833	0	0	893.682
AA_ifn_alpha8	acute_cd8	FYB1	(Intercept)	9.58851	9.39056	9.78645	9.60001	95.1074	0	0	893.191
AA_ifn_alpha8	acute_cd8	CLEC2B	(Intercept)	9.2998	9.10749	9.49211	9.23967	94.948	0	0	892.159
AA_ifn_alpha8	acute_cd8	PUF60	(Intercept)	7.90795	7.7444	8.07151	8.125	94.9322	0	0	892.057
AA_ifn_alpha8	acute_cd8	REEP5	(Intercept)	8.2585	8.0876	8.4294	8.44744	94.8796	0	0	891.716
AA_ifn_alpha8	acute_cd8	SCAND1	(Intercept)	9.00263	8.81629	9.18896	9.16472	94.8596	0	0	891.586
AA_ifn_alpha8	acute_cd8	UBXN4	(Intercept)	8.16907	7.99962	8.33852	8.40087	94.6529	0	0	890.244
AA_ifn_alpha8	acute_cd8	PPP1R2	(Intercept)	8.04838	7.8813	8.21546	8.0239	94.578	0	0	889.757
AA_ifn_alpha8	acute_cd8	C9orf78	(Intercept)	8.73712	8.55573	8.9185	8.71293	94.5745	0	0	889.734
AA_ifn_alpha8	acute_cd8	COPS6	(Intercept)	7.70892	7.54884	7.869	7.9702	94.554	0	0	889.6
AA_ifn_alpha8	acute_cd8	FAM49B	(Intercept)	8.74576	8.5641	8.92743	8.90819	94.5237	0	0	889.404
AA_ifn_alpha8	acute_cd8	SSBP1	(Intercept)	8.70654	8.52563	8.88746	8.7652	94.4893	0	0	889.18
AA_ifn_alpha8	acute_cd8	GYPC	(Intercept)	9.59326	9.39381	9.79272	9.34896	94.4344	0	0	888.822
AA_ifn_alpha8	acute_cd8	RAP1B	(Intercept)	9.72833	9.52567	9.93098	9.86864	94.2525	0	0	887.636
AA_ifn_alpha8	acute_cd8	SERBP1	(Intercept)	8.99932	8.81178	9.18686	9.17032	94.2167	0	0	887.403
AA_ifn_alpha8	acute_cd8	MT-CO2	(Intercept)	14.0186	13.7263	14.311	13.7072	94.1534	0	0	886.989
AA_ifn_alpha8	acute_cd8	HP1BP3	(Intercept)	8.53817	8.35995	8.71638	8.63591	94.0648	0	0	886.41
AA_ifn_alpha8	acute_cd8	SNRPA	(Intercept)	8.38935	8.21422	8.56448	8.38495	94.0522	0	0	886.328
AA_ifn_alpha8	acute_cd8	MFF	(Intercept)	7.47283	7.31683	7.62883	7.6704	94.0518	0	0	886.325
AA_ifn_alpha8	acute_cd8	TUFM	(Intercept)	8.6844	8.50271	8.86609	8.76238	93.8459	0	0	884.977
AA_ifn_alpha8	acute_cd8	TOMM20	(Intercept)	8.76689	8.58346	8.95033	8.68215	93.8378	0	0	884.924
AA_ifn_alpha8	acute_cd8	TBCA	(Intercept)	8.96873	8.78082	9.15664	9.07923	93.7112	0	0	884.094
AA_ifn_alpha8	acute_cd8	COX7B	(Intercept)	9.10755	8.91646	9.29865	9.31491	93.5765	0	0	883.21
AA_ifn_alpha8	acute_cd8	NDUFV1	(Intercept)	8.06825	7.89877	8.23773	8.14537	93.4713	0	0	882.519
AA_ifn_alpha8	acute_cd8	POLR1D	(Intercept)	8.49617	8.31768	8.67465	8.4249	93.4637	0	0	882.469
AA_ifn_alpha8	acute_cd8	TSPO	(Intercept)	8.88657	8.69987	9.07327	9.1178	93.4557	0	0	882.416
AA_ifn_alpha8	acute_cd8	EMC4	(Intercept)	7.74469	7.58198	7.9074	7.98945	93.4548	0	0	882.411
AA_ifn_alpha8	acute_cd8	SYF2	(Intercept)	8.48506	8.30661	8.66351	8.51402	93.3561	0	0	881.761
AA_ifn_alpha8	acute_cd8	SARAF	(Intercept)	10.9145	10.6848	11.1442	10.635	93.2942	0	0	881.353
AA_ifn_alpha8	acute_cd8	RBM25	(Intercept)	8.19647	8.02392	8.36902	8.25752	93.2654	0	0	881.164
AA_ifn_alpha8	acute_cd8	JTB	(Intercept)	8.76298	8.57796	8.94799	8.95854	92.9938	0	0	879.371
AA_ifn_alpha8	acute_cd8	KIF5B	(Intercept)	7.98311	7.81442	8.1518	8.12886	92.9148	0	0	878.849
AA_ifn_alpha8	acute_cd8	ATP5PF	(Intercept)	8.92462	8.736	9.11325	9.1481	92.8985	0	0	878.741
AA_ifn_alpha8	acute_cd8	SEC11C	(Intercept)	7.81739	7.65196	7.98281	8.00711	92.7856	0	0	877.994
AA_ifn_alpha8	acute_cd8	SF1	(Intercept)	8.96643	8.77663	9.15622	9.05591	92.7573	0	0	877.807
AA_ifn_alpha8	acute_cd8	TMEM230	(Intercept)	8.12509	7.95301	8.29717	8.14924	92.7066	0	0	877.471
AA_ifn_alpha8	acute_cd8	EIF3E	(Intercept)	9.47821	9.2767	9.67971	9.17988	92.3536	0	0	875.128
AA_ifn_alpha8	acute_cd8	OCIAD2	(Intercept)	8.31812	8.14123	8.49502	8.19177	92.3246	0	0	874.935
AA_ifn_alpha8	acute_cd8	PEBP1	(Intercept)	8.7026	8.51728	8.88791	8.77568	92.2026	0	0	874.123
AA_ifn_alpha8	acute_cd8	NDUFS8	(Intercept)	8.21777	8.04271	8.39283	8.50393	92.1673	0	0	873.888
AA_ifn_alpha8	acute_cd8	POLR2G	(Intercept)	8.08324	7.91089	8.25559	8.13413	92.0839	0	0	873.332
AA_ifn_alpha8	acute_cd8	MALAT1	(Intercept)	14.8088	14.4922	15.1255	14.814	91.8258	0	0	871.609
AA_ifn_alpha8	acute_cd8	SELENOT	(Intercept)	8.14537	7.97072	8.32001	8.38418	91.572	0	0	869.91
AA_ifn_alpha8	acute_cd8	RPL4	(Intercept)	11.1061	10.8678	11.3444	10.7454	91.5177	0	0	869.546
AA_ifn_alpha8	acute_cd8	ZNHIT1	(Intercept)	8.0666	7.89339	8.2398	8.11892	91.4394	0	0	869.021
AA_ifn_alpha8	acute_cd8	PCNP	(Intercept)	8.05307	7.88016	8.22599	8.01551	91.439	0	0	869.019
AA_ifn_alpha8	acute_cd8	GPX4	(Intercept)	8.92393	8.73231	9.11555	8.9157	91.4383	0	0	869.014
AA_ifn_alpha8	acute_cd8	MPC2	(Intercept)	7.78001	7.61271	7.9473	7.85036	91.3064	0	0	868.128
AA_ifn_alpha8	acute_cd8	SS18L2	(Intercept)	7.91167	7.74141	8.08193	7.93554	91.2344	0	0	867.644
AA_ifn_alpha8	acute_cd8	HNRNPA0	(Intercept)	9.34015	9.13899	9.54131	9.20633	91.1636	0	0	867.168
AA_ifn_alpha8	acute_cd8	MED10	(Intercept)	8.65962	8.47307	8.84617	8.68897	91.1422	0	0	867.023
AA_ifn_alpha8	acute_cd8	CSNK1A1	(Intercept)	7.85061	7.68145	8.01978	7.85499	91.1187	0	0	866.865
AA_ifn_alpha8	acute_cd8	PDIA3	(Intercept)	9.40561	9.20285	9.60837	9.66934	91.0783	0	0	866.593
AA_ifn_alpha8	acute_cd8	VDAC2	(Intercept)	8.21826	8.04108	8.39544	8.2995	91.0703	0	0	866.54
AA_ifn_alpha8	acute_cd8	RARRES3	(Intercept)	10.1664	9.94693	10.3859	10.2734	90.9365	0	0	865.638
AA_ifn_alpha8	acute_cd8	SRP9	(Intercept)	8.79666	8.60653	8.98679	8.93833	90.842	0	0	865
AA_ifn_alpha8	acute_cd8	ANXA1	(Intercept)	10.201	9.98042	10.4216	10.4424	90.7877	0	0	864.633
AA_ifn_alpha8	acute_cd8	TCF25	(Intercept)	9.20742	9.00819	9.40666	9.28181	90.7365	0	0	864.287
AA_ifn_alpha8	acute_cd8	CCDC124	(Intercept)	7.38085	7.22114	7.54057	7.70153	90.734	0	0	864.271
AA_ifn_alpha8	acute_cd8	EIF5	(Intercept)	8.60912	8.42262	8.79561	8.65655	90.6364	0	0	863.61
AA_ifn_alpha8	acute_cd8	HPS1	(Intercept)	7.6559	7.48996	7.82185	7.77988	90.5836	0	0	863.254
AA_ifn_alpha8	acute_cd8	LCP1	(Intercept)	10.2096	9.98827	10.4309	10.2323	90.5831	0	0	863.25
AA_ifn_alpha8	acute_cd8	GOLGA7	(Intercept)	7.74785	7.57985	7.91584	7.76603	90.5522	0	0	863.041
AA_ifn_alpha8	acute_cd8	ZAP70	(Intercept)	9.03819	8.84199	9.23439	9.16964	90.4484	0	0	862.338
AA_ifn_alpha8	acute_cd8	TOMM22	(Intercept)	8.20078	8.0226	8.37896	8.31897	90.3679	0	0	861.792
AA_ifn_alpha8	acute_cd8	ANAPC5	(Intercept)	8.06089	7.88563	8.23615	7.96878	90.3027	0	0	861.35
AA_ifn_alpha8	acute_cd8	EMP3	(Intercept)	10.5242	10.2952	10.7531	10.8955	90.2578	0	0	861.045
AA_ifn_alpha8	acute_cd8	XRN2	(Intercept)	8.03607	7.86123	8.21091	8.00426	90.2429	0	0	860.944
AA_ifn_alpha8	acute_cd8	HMGN3	(Intercept)	8.65398	8.4654	8.84256	8.74383	90.1008	0	0	859.977
AA_ifn_alpha8	acute_cd8	CLIC1	(Intercept)	10.4775	10.249	10.7059	10.7463	90.0492	0	0	859.626
AA_ifn_alpha8	acute_cd8	RAC2	(Intercept)	10.771	10.5359	11.0061	10.9728	89.9539	0	0	858.977
AA_ifn_alpha8	acute_cd8	WAS	(Intercept)	8.65256	8.46355	8.84158	8.79245	89.8799	0	0	858.473
AA_ifn_alpha8	acute_cd8	SKAP1	(Intercept)	8.65622	8.4671	8.84534	8.69008	89.8683	0	0	858.394
AA_ifn_alpha8	acute_cd8	STRAP	(Intercept)	8.12617	7.94862	8.30372	8.19767	89.8623	0	0	858.353
AA_ifn_alpha8	acute_cd8	EIF4G2	(Intercept)	8.7108	8.52041	8.90119	8.69044	89.8306	0	0	858.137
AA_ifn_alpha8	acute_cd8	FBXO7	(Intercept)	7.86013	7.6883	8.03197	7.86384	89.8104	0	0	857.999
AA_ifn_alpha8	acute_cd8	C8orf59	(Intercept)	8.52224	8.33547	8.709	8.42004	89.5921	0	0	856.508
AA_ifn_alpha8	acute_cd8	RBMX	(Intercept)	8.13541	7.95672	8.3141	8.14587	89.3912	0	0	855.134
AA_ifn_alpha8	acute_cd8	IKZF1	(Intercept)	8.32347	8.14047	8.50647	8.33481	89.3026	0	0	854.526
AA_ifn_alpha8	acute_cd8	SELENOH	(Intercept)	8.71899	8.52692	8.91105	8.94496	89.1314	0	0	853.351
AA_ifn_alpha8	acute_cd8	INO80E	(Intercept)	7.67821	7.50906	7.84736	7.79453	89.1248	0	0	853.306
AA_ifn_alpha8	acute_cd8	AUP1	(Intercept)	8.18849	8.00809	8.36889	8.34185	89.121	0	0	853.28
AA_ifn_alpha8	acute_cd8	C12orf57	(Intercept)	10.0127	9.79206	10.2333	9.84858	89.107	0	0	853.184
AA_ifn_alpha8	acute_cd8	EAPP	(Intercept)	7.92382	7.74918	8.09846	8.06343	89.0838	0	0	853.024
AA_ifn_alpha8	acute_cd8	PAPOLA	(Intercept)	8.20886	8.02773	8.38998	8.30491	88.9858	0	0	852.35
AA_ifn_alpha8	acute_cd8	TAGLN2	(Intercept)	10.2128	9.98735	10.4383	10.4036	88.9383	0	0	852.024
AA_ifn_alpha8	acute_cd8	SEPT1	(Intercept)	8.8203	8.62534	9.01525	8.7865	88.8304	0	0	851.281
AA_ifn_alpha8	acute_cd8	ACAP1	(Intercept)	8.66583	8.47411	8.85755	8.67683	88.7461	0	0	850.7
AA_ifn_alpha8	acute_cd8	TNFRSF14	(Intercept)	8.27125	8.08826	8.45425	8.22014	88.7441	0	0	850.686
AA_ifn_alpha8	acute_cd8	PPP1R7	(Intercept)	7.49482	7.32901	7.66064	7.7736	88.744	0	0	850.685
AA_ifn_alpha8	acute_cd8	FUS	(Intercept)	8.67188	8.47974	8.86402	9.01675	88.615	0	0	849.795
AA_ifn_alpha8	acute_cd8	EMC6	(Intercept)	7.50599	7.33943	7.67256	7.68453	88.4796	0	0	848.859
AA_ifn_alpha8	acute_cd8	COPE	(Intercept)	8.51084	8.32195	8.69973	8.82981	88.464	0	0	848.752
AA_ifn_alpha8	acute_cd8	RNF181	(Intercept)	7.82522	7.65147	7.99897	8.16556	88.4279	0	0	848.501
AA_ifn_alpha8	acute_cd8	HNRNPUL1	(Intercept)	8.08363	7.90409	8.26317	8.16848	88.4005	0	0	848.312
AA_ifn_alpha8	acute_cd8	DDX5	(Intercept)	11.0239	10.779	11.2689	10.8372	88.37	0	0	848.101
AA_ifn_alpha8	acute_cd8	EIF1	(Intercept)	12.3875	12.1122	12.6628	12.211	88.3576	0	0	848.015
AA_ifn_alpha8	acute_cd8	AP3S1	(Intercept)	7.61466	7.44541	7.78392	7.56698	88.3342	0	0	847.853
AA_ifn_alpha8	acute_cd8	UQCRQ	(Intercept)	9.03124	8.83017	9.23232	9.23916	88.1862	0	0	846.828
AA_ifn_alpha8	acute_cd8	MRPL43	(Intercept)	7.67619	7.50513	7.84725	7.79252	88.1057	0	0	846.269
AA_ifn_alpha8	acute_cd8	DDX46	(Intercept)	8.05348	7.87381	8.23315	8.26071	88.0079	0	0	845.59
AA_ifn_alpha8	acute_cd8	RNH1	(Intercept)	7.69123	7.51958	7.86288	7.87133	87.9769	0	0	845.374
AA_ifn_alpha8	acute_cd8	PTPRC	(Intercept)	10.7686	10.5282	11.009	10.8467	87.9489	0	0	845.18
AA_ifn_alpha8	acute_cd8	ENY2	(Intercept)	7.72354	7.55083	7.89625	7.96355	87.8051	0	0	844.179
AA_ifn_alpha8	acute_cd8	PSMD7	(Intercept)	8.0238	7.84429	8.20331	8.30049	87.7614	0	0	843.875
AA_ifn_alpha8	acute_cd8	PSMF1	(Intercept)	7.68211	7.51019	7.85404	7.87513	87.7313	0	0	843.665
AA_ifn_alpha8	acute_cd8	ISCU	(Intercept)	8.54747	8.35614	8.73881	8.62101	87.7111	0	0	843.525
AA_ifn_alpha8	acute_cd8	RHOF	(Intercept)	8.2892	8.10334	8.47506	8.37158	87.5669	0	0	842.518
AA_ifn_alpha8	acute_cd8	NCL	(Intercept)	9.77911	9.55969	9.99852	9.9228	87.5072	0	0	842.102
AA_ifn_alpha8	acute_cd8	CAMLG	(Intercept)	7.83977	7.66382	8.01572	7.70679	87.4842	0	0	841.941
AA_ifn_alpha8	acute_cd8	PTGES3	(Intercept)	9.32814	9.11854	9.53774	9.46412	87.3802	0	0	841.214
AA_ifn_alpha8	acute_cd8	MED4	(Intercept)	7.34745	7.18205	7.51285	7.34706	87.2198	0	0	840.091
AA_ifn_alpha8	acute_cd8	ATP5MD	(Intercept)	9.3345	9.12435	9.54465	9.59868	87.2123	0	0	840.039
AA_ifn_alpha8	acute_cd8	SRGN	(Intercept)	10.8691	10.6238	11.1144	11.1259	86.9999	0	0	838.549
AA_ifn_alpha8	acute_cd8	SNRPC	(Intercept)	8.08556	7.90261	8.26852	8.38924	86.7715	0	0	836.944
AA_ifn_alpha8	acute_cd8	ZNF207	(Intercept)	8.22254	8.03642	8.40865	8.22247	86.7435	0	0	836.747
AA_ifn_alpha8	acute_cd8	BIN2	(Intercept)	9.33453	9.1231	9.54595	9.36394	86.6861	0	0	836.343
AA_ifn_alpha8	acute_cd8	MCRIP1	(Intercept)	7.44981	7.28103	7.61858	7.65706	86.6672	0	0	836.21
AA_ifn_alpha8	acute_cd8	ARL6IP5	(Intercept)	9.52748	9.31139	9.74356	9.67342	86.5707	0	0	835.529
AA_ifn_alpha8	acute_cd8	RSL1D1	(Intercept)	8.12789	7.94351	8.31227	7.97181	86.5518	0	0	835.396
AA_ifn_alpha8	acute_cd8	PSMD8	(Intercept)	8.45972	8.26772	8.65172	8.69575	86.5105	0	0	835.105
AA_ifn_alpha8	acute_cd8	BUD31	(Intercept)	7.94041	7.75978	8.12104	8.12997	86.3089	0	0	833.681
AA_ifn_alpha8	acute_cd8	SPCS2	(Intercept)	8.40626	8.215	8.59753	8.58906	86.2957	0	0	833.588
AA_ifn_alpha8	acute_cd8	LITAF	(Intercept)	10.2511	10.0178	10.4843	10.4294	86.2869	0	0	833.526
AA_ifn_alpha8	acute_cd8	SNRPB	(Intercept)	8.84402	8.64278	9.04527	9.12058	86.2852	0	0	833.513
AA_ifn_alpha8	acute_cd8	MAX	(Intercept)	7.58479	7.41215	7.75743	7.53523	86.2602	0	0	833.336
AA_ifn_alpha8	acute_cd8	PQBP1	(Intercept)	7.31108	7.14455	7.47761	7.28604	86.1982	0	0	832.898
AA_ifn_alpha8	acute_cd8	SRRM2	(Intercept)	8.55713	8.36181	8.75245	8.67413	86.0181	0	0	831.621
AA_ifn_alpha8	acute_cd8	CLPP	(Intercept)	7.65533	7.48053	7.83012	7.76983	85.99	0	0	831.422
AA_ifn_alpha8	acute_cd8	KXD1	(Intercept)	7.46542	7.29493	7.6359	7.67767	85.9775	0	0	831.333
AA_ifn_alpha8	acute_cd8	LMAN2	(Intercept)	8.32438	8.13421	8.51455	8.60345	85.9442	0	0	831.097
AA_ifn_alpha8	acute_cd8	CNPY3	(Intercept)	8.06655	7.88207	8.25103	8.19612	85.8518	0	0	830.441
AA_ifn_alpha8	acute_cd8	CAP1	(Intercept)	9.55886	9.33941	9.7783	9.68909	85.5239	0	0	828.108
AA_ifn_alpha8	acute_cd8	SH3KBP1	(Intercept)	8.09314	7.90683	8.27946	8.23594	85.2861	0	0	826.41
AA_ifn_alpha8	acute_cd8	GNG5	(Intercept)	9.14777	8.93708	9.35847	9.54598	85.2456	0	0	826.12
AA_ifn_alpha8	acute_cd8	ZMAT2	(Intercept)	7.66682	7.49019	7.84345	7.78755	85.2237	0	0	825.964
AA_ifn_alpha8	acute_cd8	LRPAP1	(Intercept)	7.72596	7.54763	7.90429	7.89239	85.0623	0	0	824.809
AA_ifn_alpha8	acute_cd8	RAP1A	(Intercept)	8.38056	8.18698	8.57414	8.39367	85.0002	0	0	824.364
AA_ifn_alpha8	acute_cd8	LAT	(Intercept)	9.04722	8.83817	9.25627	8.99344	84.9708	0	0	824.153
AA_ifn_alpha8	acute_cd8	ADD3	(Intercept)	8.53002	8.33287	8.72717	8.72512	84.9502	0	0	824.005
AA_ifn_alpha8	acute_cd8	HLA-B	(Intercept)	14.0722	13.7467	14.3976	13.9598	84.8989	0	0	823.637
AA_ifn_alpha8	acute_cd8	POLR2F	(Intercept)	7.70089	7.52273	7.87905	7.79518	84.8685	0	0	823.42
AA_ifn_alpha8	acute_cd8	PSMD6	(Intercept)	7.5201	7.34602	7.69417	7.76946	84.8199	0	0	823.07
AA_ifn_alpha8	acute_cd8	CIRBP	(Intercept)	10.3007	10.0622	10.5391	10.2216	84.8177	0	0	823.055
AA_ifn_alpha8	acute_cd8	RAB14	(Intercept)	7.53109	7.35667	7.7055	7.69204	84.7777	0	0	822.767
AA_ifn_alpha8	acute_cd8	OCIAD1	(Intercept)	7.94986	7.76566	8.13406	7.92856	84.7373	0	0	822.477
AA_ifn_alpha8	acute_cd8	HMGN1	(Intercept)	9.46055	9.24129	9.67981	9.65119	84.7157	0	0	822.322
AA_ifn_alpha8	acute_cd8	SF3A2	(Intercept)	7.82706	7.64562	8.00851	8.01902	84.6958	0	0	822.178
AA_ifn_epsilon	acute_cd8	RPS15	(Intercept)	13.399	13.2677	13.5302	13.2695	200.484	0	0	1332.78
AA_ifn_epsilon	acute_cd8	SRP14	(Intercept)	10.6398	10.5286	10.751	10.755	187.861	0	0	1296.42
AA_ifn_epsilon	acute_cd8	RPL35	(Intercept)	12.3174	12.1834	12.4514	12.2429	180.464	0	0	1273.62
AA_ifn_epsilon	acute_cd8	RPLP1	(Intercept)	14.1653	14.0108	14.3199	14.0977	179.95	0	0	1271.99
AA_ifn_epsilon	acute_cd8	COX4I1	(Intercept)	11.1556	11.0324	11.2788	11.02	177.791	0	0	1265.09
AA_ifn_epsilon	acute_cd8	TMSB4X	(Intercept)	14.2041	14.0441	14.3641	14.3871	174.333	0	0	1253.8
AA_ifn_epsilon	acute_cd8	EDF1	(Intercept)	9.95457	9.84223	10.0669	9.90501	173.988	0	0	1252.66
AA_ifn_epsilon	acute_cd8	TMSB10	(Intercept)	13.8121	13.6541	13.9702	14.0511	171.585	0	0	1244.64
AA_ifn_epsilon	acute_cd8	FAU	(Intercept)	13.1071	12.9552	13.259	12.9215	169.425	0	0	1237.3
AA_ifn_epsilon	acute_cd8	RPL11	(Intercept)	13.5576	13.3988	13.7164	13.3031	167.638	0	0	1231.15
AA_ifn_epsilon	acute_cd8	RPL41	(Intercept)	14.8111	14.635	14.9871	14.6498	165.226	0	0	1222.72
AA_ifn_epsilon	acute_cd8	RPS24	(Intercept)	13.1974	13.0399	13.3549	12.9057	164.517	0	0	1220.21
AA_ifn_epsilon	acute_cd8	RPL29	(Intercept)	13.087	12.9305	13.2436	12.7885	164.165	0	0	1218.96
AA_ifn_epsilon	acute_cd8	CALM1	(Intercept)	11.9386	11.7956	12.0816	12.0939	163.902	0	0	1218.02
AA_ifn_epsilon	acute_cd8	SERF2	(Intercept)	11.8256	11.6837	11.9675	11.9014	163.653	0	0	1217.13
AA_ifn_epsilon	acute_cd8	RPL12	(Intercept)	13.0051	12.8487	13.1616	12.8732	163.206	0	0	1215.53
AA_ifn_epsilon	acute_cd8	RPL19	(Intercept)	13.6311	13.4656	13.7966	13.3583	161.701	0	0	1210.12
AA_ifn_epsilon	acute_cd8	RPL18A	(Intercept)	13.408	13.2436	13.5725	13.1427	160.075	0	0	1204.19
AA_ifn_epsilon	acute_cd8	NACA	(Intercept)	12.1736	12.023	12.3243	11.9408	158.614	0	0	1198.81
AA_ifn_epsilon	acute_cd8	RPL32	(Intercept)	13.8655	13.6926	14.0385	13.5966	157.425	0	0	1194.38
AA_ifn_epsilon	acute_cd8	SSR4	(Intercept)	10.0612	9.93561	10.1868	10.0496	157.259	0	0	1193.76
AA_ifn_epsilon	acute_cd8	RPL28	(Intercept)	13.921	13.7471	14.0949	13.9263	157.18	0	0	1193.47
AA_ifn_epsilon	acute_cd8	COX7C	(Intercept)	10.85	10.7141	10.9859	10.8016	156.73	0	0	1191.78
AA_ifn_epsilon	acute_cd8	ATP5MC2	(Intercept)	10.7882	10.6529	10.9236	10.7588	156.543	0	0	1191.08
AA_ifn_epsilon	acute_cd8	RPL18	(Intercept)	12.9274	12.7649	13.0898	12.6152	156.23	0	0	1189.89
AA_ifn_epsilon	acute_cd8	UBA52	(Intercept)	11.8321	11.6831	11.9811	11.6359	155.915	0	0	1188.71
AA_ifn_epsilon	acute_cd8	RPL15	(Intercept)	12.3141	12.159	12.4692	12.094	155.896	0	0	1188.63
AA_ifn_epsilon	acute_cd8	RPL14	(Intercept)	13.0122	12.8474	13.1769	12.7728	155.063	0	0	1185.47
AA_ifn_epsilon	acute_cd8	MYL6	(Intercept)	11.4955	11.3496	11.6414	11.6816	154.728	0	0	1184.2
AA_ifn_epsilon	acute_cd8	RPS13	(Intercept)	13.1613	12.9929	13.3298	12.8575	153.433	0	0	1179.23
AA_ifn_epsilon	acute_cd8	RPS7	(Intercept)	13.0552	12.8881	13.2224	12.8301	153.362	0	0	1178.96
AA_ifn_epsilon	acute_cd8	RPL10	(Intercept)	14.4055	14.2186	14.5925	14.102	151.304	0	0	1170.96
AA_ifn_epsilon	acute_cd8	PPIB	(Intercept)	10.656	10.5175	10.7945	10.7703	151.055	0	0	1169.98
AA_ifn_epsilon	acute_cd8	EIF3K	(Intercept)	10.389	10.2538	10.5242	10.2443	150.86	0	0	1169.22
AA_ifn_epsilon	acute_cd8	RPL24	(Intercept)	12.1093	11.9497	12.2688	11.9098	149.058	0	0	1162.08
AA_ifn_epsilon	acute_cd8	EEF1D	(Intercept)	11.6801	11.526	11.8342	11.4689	148.815	0	0	1161.11
AA_ifn_epsilon	acute_cd8	RPL22	(Intercept)	11.8266	11.6696	11.9836	11.6327	147.927	0	0	1157.56
AA_ifn_epsilon	acute_cd8	RPL6	(Intercept)	12.7658	12.5952	12.9364	12.5314	146.942	0	0	1153.58
AA_ifn_epsilon	acute_cd8	B2M	(Intercept)	15.5034	15.2958	15.711	15.5581	146.621	0	0	1152.28
AA_ifn_epsilon	acute_cd8	PTMA	(Intercept)	12.9135	12.7383	13.0887	12.9849	144.725	0	0	1144.52
AA_ifn_epsilon	acute_cd8	BTF3	(Intercept)	11.3503	11.1959	11.5047	11.2072	144.334	0	0	1142.9
AA_ifn_epsilon	acute_cd8	SNRPD2	(Intercept)	10.4444	10.3022	10.5867	10.3471	144.16	0	0	1142.18
AA_ifn_epsilon	acute_cd8	RPL35A	(Intercept)	12.8898	12.7127	13.067	12.6486	142.883	0	0	1136.87
AA_ifn_epsilon	acute_cd8	RPL31	(Intercept)	10.9405	10.7901	11.0908	10.8126	142.864	0	0	1136.79
AA_ifn_epsilon	acute_cd8	C19orf53	(Intercept)	9.10516	8.97963	9.2307	9.10833	142.407	0	0	1134.87
AA_ifn_epsilon	acute_cd8	RPL8	(Intercept)	12.5682	12.3946	12.7419	12.4909	142.14	0	0	1133.75
AA_ifn_epsilon	acute_cd8	RPS23	(Intercept)	13.5817	13.3938	13.7697	13.2854	141.878	0	0	1132.64
AA_ifn_epsilon	acute_cd8	SSR2	(Intercept)	9.92184	9.78405	10.0596	9.75265	141.377	0	0	1130.53
AA_ifn_epsilon	acute_cd8	COX5B	(Intercept)	9.83407	9.6971	9.97103	10.0374	140.971	0	0	1128.8
AA_ifn_epsilon	acute_cd8	RPS19	(Intercept)	13.7407	13.549	13.9324	13.503	140.734	0	0	1127.79
AA_ifn_epsilon	acute_cd8	H3F3A	(Intercept)	11.23	11.0725	11.3876	11.2965	139.951	0	0	1124.45
AA_ifn_epsilon	acute_cd8	SUMO2	(Intercept)	10.2129	10.0695	10.3563	10.3781	139.815	0	0	1123.87
AA_ifn_epsilon	acute_cd8	ARPC3	(Intercept)	10.5764	10.4273	10.7255	10.679	139.3	0	0	1121.66
AA_ifn_epsilon	acute_cd8	CUTA	(Intercept)	9.33451	9.20275	9.46627	9.16678	139.099	0	0	1120.79
AA_ifn_epsilon	acute_cd8	PFDN5	(Intercept)	11.3061	11.1464	11.4658	11.1023	138.998	0	0	1120.35
AA_ifn_epsilon	acute_cd8	RPS12	(Intercept)	14.3375	14.1343	14.5407	14.0629	138.558	0	0	1118.45
AA_ifn_epsilon	acute_cd8	RPL7A	(Intercept)	13.0756	12.8896	13.2616	12.8177	138.015	0	0	1116.09
AA_ifn_epsilon	acute_cd8	ELOB	(Intercept)	10.0638	9.92061	10.207	10.2304	137.974	0	0	1115.91
AA_ifn_epsilon	acute_cd8	YWHAB	(Intercept)	10.399	10.2497	10.5484	10.5489	136.717	0	0	1110.41
AA_ifn_epsilon	acute_cd8	RPS27A	(Intercept)	13.713	13.5151	13.9109	13.3976	136.035	0	0	1107.41
AA_ifn_epsilon	acute_cd8	RHOA	(Intercept)	10.6447	10.4909	10.7985	10.7372	135.892	0	0	1106.77
AA_ifn_epsilon	acute_cd8	GMFG	(Intercept)	10.0244	9.8794	10.1694	10.0452	135.751	0	0	1106.15
AA_ifn_epsilon	acute_cd8	RPL36AL	(Intercept)	11.2809	11.1156	11.4461	11.193	134.019	0	0	1098.42
AA_ifn_epsilon	acute_cd8	SH3BGRL3	(Intercept)	12.4694	12.2864	12.6524	12.6109	133.788	0	0	1097.38
AA_ifn_epsilon	acute_cd8	ARPC2	(Intercept)	11.047	10.8849	11.2091	11.1466	133.788	0	0	1097.38
AA_ifn_epsilon	acute_cd8	SPCS1	(Intercept)	9.15936	9.02438	9.29434	9.33282	133.235	0	0	1094.88
AA_ifn_epsilon	acute_cd8	RPS15A	(Intercept)	13.9219	13.7167	14.1271	13.6096	133.199	0	0	1094.72
AA_ifn_epsilon	acute_cd8	RPL27	(Intercept)	11.5817	11.4099	11.7534	11.3873	132.41	0	0	1091.14
AA_ifn_epsilon	acute_cd8	RPS3	(Intercept)	13.7023	13.499	13.9055	13.4455	132.36	0	0	1090.91
AA_ifn_epsilon	acute_cd8	RACK1	(Intercept)	12.1171	11.937	12.2973	11.8699	132.057	0	0	1089.53
AA_ifn_epsilon	acute_cd8	RPL30	(Intercept)	13.9412	13.7332	14.1491	13.7349	131.644	0	0	1087.63
AA_ifn_epsilon	acute_cd8	RPS6	(Intercept)	12.8173	12.6258	13.0089	12.5888	131.367	0	0	1086.36
AA_ifn_epsilon	acute_cd8	ARHGDIB	(Intercept)	11.4368	11.265	11.6085	11.5939	130.75	0	0	1083.52
AA_ifn_epsilon	acute_cd8	PSME1	(Intercept)	10.8055	10.6432	10.9678	10.9057	130.732	0	0	1083.44
AA_ifn_epsilon	acute_cd8	RPS8	(Intercept)	13.356	13.155	13.557	13.0772	130.473	0	0	1082.24
AA_ifn_epsilon	acute_cd8	CFL1	(Intercept)	12.2248	12.0405	12.4091	12.3427	130.251	0	0	1081.21
AA_ifn_epsilon	acute_cd8	NDUFA4	(Intercept)	9.9988	9.84758	10.15	10.1137	129.819	0	0	1079.2
AA_ifn_epsilon	acute_cd8	COX6B1	(Intercept)	10.1295	9.97593	10.2831	10.2181	129.5	0	0	1077.71
AA_ifn_epsilon	acute_cd8	GPSM3	(Intercept)	9.96938	9.81792	10.1208	9.93707	129.234	0	0	1076.47
AA_ifn_epsilon	acute_cd8	RPS25	(Intercept)	12.8541	12.6575	13.0506	12.6537	128.41	0	0	1072.6
AA_ifn_epsilon	acute_cd8	RPS11	(Intercept)	10.7797	10.6148	10.9445	10.5921	128.397	0	0	1072.54
AA_ifn_epsilon	acute_cd8	FTL	(Intercept)	12.2556	12.068	12.4432	12.2985	128.281	0	0	1071.99
AA_ifn_epsilon	acute_cd8	UBXN1	(Intercept)	9.22952	9.08804	9.37099	9.15361	128.091	0	0	1071.1
AA_ifn_epsilon	acute_cd8	UQCRB	(Intercept)	10.3162	10.158	10.4744	10.2234	128.036	0	0	1070.84
AA_ifn_epsilon	acute_cd8	RPL36	(Intercept)	12.7646	12.5686	12.9606	12.6912	127.839	0	0	1069.91
AA_ifn_epsilon	acute_cd8	UBB	(Intercept)	10.7335	10.5685	10.8985	10.8896	127.739	0	0	1069.43
AA_ifn_epsilon	acute_cd8	ATP5MG	(Intercept)	10.8459	10.6787	11.0131	10.825	127.382	0	0	1067.74
AA_ifn_epsilon	acute_cd8	HNRNPDL	(Intercept)	10.3023	10.1431	10.4615	10.3996	127.054	0	0	1066.17
AA_ifn_epsilon	acute_cd8	RPLP2	(Intercept)	12.5777	12.3826	12.7727	12.2939	126.601	0	0	1064.01
AA_ifn_epsilon	acute_cd8	MYL12B	(Intercept)	10.5297	10.3654	10.694	10.7068	125.849	0	0	1060.4
AA_ifn_epsilon	acute_cd8	UBE2D3	(Intercept)	9.58154	9.43201	9.73107	9.72222	125.813	0	0	1060.23
AA_ifn_epsilon	acute_cd8	RPS4X	(Intercept)	13.5944	13.382	13.8068	12.971	125.654	0	0	1059.46
AA_ifn_epsilon	acute_cd8	CDC37	(Intercept)	9.06982	8.92769	9.21196	9.09603	125.286	0	0	1057.68
AA_ifn_epsilon	acute_cd8	OST4	(Intercept)	10.2896	10.128	10.4512	10.19	125.031	0	0	1056.45
AA_ifn_epsilon	acute_cd8	UXT	(Intercept)	9.25286	9.1071	9.39862	9.02603	124.635	0	0	1054.52
AA_ifn_epsilon	acute_cd8	NDUFB11	(Intercept)	9.54307	9.39171	9.69443	9.54778	123.791	0	0	1050.4
AA_ifn_epsilon	acute_cd8	WDR83OS	(Intercept)	9.1964	9.05043	9.34237	9.32545	123.697	0	0	1049.94
AA_ifn_epsilon	acute_cd8	RPS18	(Intercept)	13.6803	13.4628	13.8977	13.4406	123.534	0	0	1049.14
AA_ifn_epsilon	acute_cd8	ATP5IF1	(Intercept)	9.47905	9.32713	9.63096	9.53342	122.511	0	0	1044.1
AA_ifn_epsilon	acute_cd8	MORF4L1	(Intercept)	9.25557	9.10659	9.40455	9.35626	121.981	0	0	1041.46
AA_ifn_epsilon	acute_cd8	RPL13	(Intercept)	13.9948	13.7695	14.2202	13.6241	121.935	0	0	1041.23
AA_ifn_epsilon	acute_cd8	SAP18	(Intercept)	9.38435	9.23318	9.53552	9.5251	121.884	0	0	1040.98
AA_ifn_epsilon	acute_cd8	TPM3	(Intercept)	10.3431	10.1764	10.5097	10.5562	121.843	0	0	1040.77
AA_ifn_epsilon	acute_cd8	SEC61B	(Intercept)	9.47879	9.32604	9.63153	9.57025	121.843	0	0	1040.77
AA_ifn_epsilon	acute_cd8	C11orf58	(Intercept)	8.84691	8.70424	8.98957	9.00672	121.753	0	0	1040.33
AA_ifn_epsilon	acute_cd8	FXYD5	(Intercept)	10.6954	10.5224	10.8683	10.6159	121.432	0	0	1038.72
AA_ifn_epsilon	acute_cd8	CD99	(Intercept)	10.8452	10.6698	11.0205	10.9714	121.425	0	0	1038.68
AA_ifn_epsilon	acute_cd8	LAMTOR4	(Intercept)	9.18152	9.03252	9.33051	9.16082	120.99	0	0	1036.5
AA_ifn_epsilon	acute_cd8	RPS9	(Intercept)	12.2297	12.0301	12.4292	12.0921	120.338	0	0	1033.22
AA_ifn_epsilon	acute_cd8	HIGD2A	(Intercept)	9.50484	9.34895	9.66074	9.44048	119.708	0	0	1030.03
AA_ifn_epsilon	acute_cd8	TPT1	(Intercept)	12.9771	12.7641	13.1902	12.7117	119.595	0	0	1029.46
AA_ifn_epsilon	acute_cd8	UFC1	(Intercept)	8.90685	8.76003	9.05366	8.94307	119.114	0	0	1027
AA_ifn_epsilon	acute_cd8	RPL9	(Intercept)	12.2939	12.0907	12.4971	12.0503	118.774	0	0	1025.26
AA_ifn_epsilon	acute_cd8	COX7A2	(Intercept)	9.96805	9.80185	10.1343	10.0277	117.756	0	0	1020.03
AA_ifn_epsilon	acute_cd8	YWHAZ	(Intercept)	10.6066	10.4288	10.7843	10.7476	117.151	0	0	1016.89
AA_ifn_epsilon	acute_cd8	RPL23A	(Intercept)	12.2117	12.0052	12.4181	11.9774	116.16	0	0	1011.72
AA_ifn_epsilon	acute_cd8	RPS28	(Intercept)	13.622	13.3915	13.8525	13.4562	116.043	0	0	1011.11
AA_ifn_epsilon	acute_cd8	HNRNPA1	(Intercept)	11.1889	10.9979	11.3799	11.175	115.017	0	0	1005.7
AA_ifn_epsilon	acute_cd8	ARF5	(Intercept)	8.96065	8.80756	9.11373	9.02621	114.927	0	0	1005.22
AA_ifn_epsilon	acute_cd8	C9orf16	(Intercept)	9.38128	9.22093	9.54162	9.36199	114.874	0	0	1004.94
AA_ifn_epsilon	acute_cd8	RPL5	(Intercept)	12.3915	12.1796	12.6033	12.0294	114.837	0	0	1004.74
AA_ifn_epsilon	acute_cd8	RPL34	(Intercept)	13.6879	13.4537	13.922	13.3369	114.766	0	0	1004.36
AA_ifn_epsilon	acute_cd8	CHCHD2	(Intercept)	10.6104	10.4286	10.7923	10.7455	114.564	0	0	1003.29
AA_ifn_epsilon	acute_cd8	RPS14	(Intercept)	13.5725	13.3395	13.8054	13.1292	114.4	0	0	1002.42
AA_ifn_epsilon	acute_cd8	RPS5	(Intercept)	12.4542	12.2403	12.6681	12.0495	114.316	0	0	1001.97
AA_ifn_epsilon	acute_cd8	PRR13	(Intercept)	9.6828	9.51644	9.84917	9.79167	114.277	0	0	1001.76
AA_ifn_epsilon	acute_cd8	CD37	(Intercept)	10.1073	9.9336	10.281	10.1714	114.254	0	0	1001.64
AA_ifn_epsilon	acute_cd8	SKP1	(Intercept)	9.78901	9.62045	9.95758	9.91072	114.023	0	0	1000.41
AA_ifn_epsilon	acute_cd8	ANAPC16	(Intercept)	9.36035	9.1978	9.5229	9.28289	113.06	0	0	995.24
AA_ifn_epsilon	acute_cd8	RPL10A	(Intercept)	11.8569	11.6499	12.064	11.5464	112.439	0	0	991.882
AA_ifn_epsilon	acute_cd8	EEF1A1	(Intercept)	14.6464	14.3899	14.9029	14.362	112.111	0	0	990.099
AA_ifn_epsilon	acute_cd8	PSMB1	(Intercept)	9.167	9.00509	9.32892	9.31699	111.159	0	0	984.899
AA_ifn_epsilon	acute_cd8	HNRNPK	(Intercept)	9.71681	9.54333	9.89029	9.89134	109.97	0	0	978.344
AA_ifn_epsilon	acute_cd8	UQCRH	(Intercept)	9.68479	9.51175	9.85783	9.70292	109.891	0	0	977.901
AA_ifn_epsilon	acute_cd8	RWDD1	(Intercept)	8.83326	8.67466	8.99185	8.79149	109.357	0	0	974.929
AA_ifn_epsilon	acute_cd8	RPL37	(Intercept)	12.9022	12.6699	13.1345	12.7689	109.062	0	0	973.281
AA_ifn_epsilon	acute_cd8	SF3B2	(Intercept)	9.19888	9.03326	9.3645	9.25237	109.052	0	0	973.228
AA_ifn_epsilon	acute_cd8	ARF1	(Intercept)	9.59774	9.42466	9.77083	9.72031	108.874	0	0	972.232
AA_ifn_epsilon	acute_cd8	ATP5F1E	(Intercept)	11.5444	11.3352	11.7536	11.7281	108.341	0	0	969.237
AA_ifn_epsilon	acute_cd8	CCNI	(Intercept)	10.3288	10.1413	10.5163	10.2607	108.164	0	0	968.24
AA_ifn_epsilon	acute_cd8	ARL6IP4	(Intercept)	9.3133	9.14392	9.48269	9.302	107.955	0	0	967.059
AA_ifn_epsilon	acute_cd8	CAPZB	(Intercept)	9.84634	9.66722	10.0255	9.88387	107.931	0	0	966.923
AA_ifn_epsilon	acute_cd8	MRPS21	(Intercept)	8.70154	8.54289	8.8602	8.7024	107.687	0	0	965.546
AA_ifn_epsilon	acute_cd8	GABARAP	(Intercept)	9.80993	9.63092	9.98894	9.84989	107.596	0	0	965.025
AA_ifn_epsilon	acute_cd8	SELENOW	(Intercept)	9.25041	9.08134	9.41948	9.35476	107.424	0	0	964.052
AA_ifn_epsilon	acute_cd8	SEPT7	(Intercept)	9.64868	9.47228	9.82508	9.79869	107.393	0	0	963.876
AA_ifn_epsilon	acute_cd8	PAIP2	(Intercept)	8.90177	8.73896	9.06457	8.91829	107.355	0	0	963.658
AA_ifn_epsilon	acute_cd8	OAZ1	(Intercept)	10.7197	10.5233	10.9161	10.728	107.169	0	0	962.602
AA_ifn_epsilon	acute_cd8	COMMD6	(Intercept)	10.4377	10.2464	10.629	10.2374	107.125	0	0	962.352
AA_ifn_epsilon	acute_cd8	PFN1	(Intercept)	13.0352	12.7955	13.2749	13.1409	106.758	0	0	960.257
AA_ifn_epsilon	acute_cd8	EIF3M	(Intercept)	8.48575	8.32965	8.64185	8.54467	106.733	0	0	960.116
AA_ifn_epsilon	acute_cd8	NDUFB10	(Intercept)	9.06057	8.89373	9.22742	9.04533	106.622	0	0	959.482
AA_ifn_epsilon	acute_cd8	ATP6V1F	(Intercept)	8.57734	8.41894	8.73574	8.73903	106.317	0	0	957.729
AA_ifn_epsilon	acute_cd8	SNU13	(Intercept)	8.69831	8.53758	8.85904	9.001	106.254	0	0	957.369
AA_ifn_epsilon	acute_cd8	PNISR	(Intercept)	9.3536	9.18061	9.52659	9.15378	106.16	0	0	956.832
AA_ifn_epsilon	acute_cd8	COX6C	(Intercept)	10.2315	10.0423	10.4207	10.3796	106.155	0	0	956.799
AA_ifn_epsilon	acute_cd8	EIF3H	(Intercept)	9.26227	9.09084	9.4337	9.23631	106.083	0	0	956.384
AA_ifn_epsilon	acute_cd8	OTUB1	(Intercept)	8.42008	8.26412	8.57603	8.62137	106.007	0	0	955.948
AA_ifn_epsilon	acute_cd8	RHOG	(Intercept)	8.75915	8.59659	8.92171	8.99394	105.793	0	0	954.716
AA_ifn_epsilon	acute_cd8	KRTCAP2	(Intercept)	9.54429	9.36669	9.72189	9.55462	105.516	0	0	953.118
AA_ifn_epsilon	acute_cd8	SF3B5	(Intercept)	9.03328	8.86507	9.20148	9.03591	105.441	0	0	952.681
AA_ifn_epsilon	acute_cd8	COX6A1	(Intercept)	10.0259	9.83888	10.2128	10.2411	105.282	0	0	951.761
AA_ifn_epsilon	acute_cd8	LSM14A	(Intercept)	8.10071	7.94926	8.25216	8.16772	105.018	0	0	950.229
AA_ifn_epsilon	acute_cd8	ACTB	(Intercept)	14.3613	14.0923	14.6304	14.61	104.81	0	0	949.023
AA_ifn_epsilon	acute_cd8	TOMM7	(Intercept)	10.7222	10.5212	10.9232	10.5308	104.744	0	0	948.639
AA_ifn_epsilon	acute_cd8	ARHGDIA	(Intercept)	8.94155	8.7733	9.10981	9.29762	104.339	0	0	946.274
AA_ifn_epsilon	acute_cd8	RAD23A	(Intercept)	8.35705	8.19934	8.51476	8.4296	104.041	0	0	944.526
AA_ifn_epsilon	acute_cd8	NDUFB4	(Intercept)	8.75714	8.59162	8.92266	8.89703	103.878	0	0	943.57
AA_ifn_epsilon	acute_cd8	UBE2D2	(Intercept)	9.28695	9.11124	9.46267	9.32823	103.772	0	0	942.947
AA_ifn_epsilon	acute_cd8	SF3B6	(Intercept)	8.58844	8.4259	8.75097	8.77732	103.748	0	0	942.807
AA_ifn_epsilon	acute_cd8	GSTK1	(Intercept)	9.62917	9.44693	9.81141	9.6897	103.74	0	0	942.761
AA_ifn_epsilon	acute_cd8	NDUFA1	(Intercept)	9.58681	9.40533	9.76829	9.71456	103.72	0	0	942.644
AA_ifn_epsilon	acute_cd8	LAMTOR1	(Intercept)	8.46089	8.30002	8.62175	8.60317	103.27	0	0	939.991
AA_ifn_epsilon	acute_cd8	RPL21	(Intercept)	12.4309	12.1944	12.6673	12.1587	103.217	0	0	939.674
AA_ifn_epsilon	acute_cd8	UBC	(Intercept)	11.4662	11.2479	11.6845	11.6081	103.124	0	0	939.128
AA_ifn_epsilon	acute_cd8	DAZAP2	(Intercept)	10.1337	9.94059	10.3268	10.1521	103.048	0	0	938.676
AA_ifn_epsilon	acute_cd8	RPS3A	(Intercept)	13.3067	13.0528	13.5607	12.9055	102.883	0	0	937.697
AA_ifn_epsilon	acute_cd8	U2SURP	(Intercept)	8.20629	8.04928	8.36329	8.37464	102.625	0	0	936.169
AA_ifn_epsilon	acute_cd8	EVL	(Intercept)	10.2945	10.0972	10.4917	10.1833	102.476	0	0	935.278
AA_ifn_epsilon	acute_cd8	RPN2	(Intercept)	8.57921	8.41445	8.74397	8.7244	102.236	0	0	933.853
AA_ifn_epsilon	acute_cd8	CIB1	(Intercept)	9.08581	8.91081	9.2608	9.22448	101.94	0	0	932.082
AA_ifn_epsilon	acute_cd8	LAPTM5	(Intercept)	10.221	10.0241	10.4179	10.2035	101.931	0	0	932.03
AA_ifn_epsilon	acute_cd8	RPS16	(Intercept)	11.9186	11.6889	12.1484	11.6828	101.859	0	0	931.595
AA_ifn_epsilon	acute_cd8	RPL7	(Intercept)	10.8092	10.5996	11.0188	10.6141	101.254	0	0	927.964
AA_ifn_epsilon	acute_cd8	HINT1	(Intercept)	10.7435	10.5349	10.9521	10.6913	101.125	0	0	927.184
AA_ifn_epsilon	acute_cd8	SELENOF	(Intercept)	8.41532	8.25169	8.57895	8.47462	100.975	0	0	926.277
AA_ifn_epsilon	acute_cd8	ERP29	(Intercept)	9.31459	9.13269	9.49649	9.43303	100.541	0	0	923.65
AA_ifn_epsilon	acute_cd8	STK4	(Intercept)	9.09344	8.91582	9.27106	9.08919	100.521	0	0	923.532
AA_ifn_epsilon	acute_cd8	S100A6	(Intercept)	11.5046	11.2797	11.7294	11.9	100.47	0	0	923.225
AA_ifn_epsilon	acute_cd8	RPL3	(Intercept)	13.0197	12.7648	13.2746	12.6992	100.281	0	0	922.073
AA_ifn_epsilon	acute_cd8	HCLS1	(Intercept)	9.50031	9.31386	9.68676	9.63373	100.042	0	0	920.617
AA_ifn_epsilon	acute_cd8	LSP1	(Intercept)	10.5126	10.306	10.7192	10.5958	99.8951	0	0	919.723
AA_ifn_epsilon	acute_cd8	HCST	(Intercept)	11.5255	11.299	11.7521	11.6117	99.8878	0	0	919.678
AA_ifn_epsilon	acute_cd8	TCEA1	(Intercept)	8.64052	8.47057	8.81047	8.7923	99.8211	0	0	919.271
AA_ifn_epsilon	acute_cd8	RPSA	(Intercept)	12.2559	12.0147	12.4972	12.0119	99.7454	0	0	918.808
AA_ifn_epsilon	acute_cd8	GUK1	(Intercept)	10.0141	9.81693	10.2113	10.0622	99.7245	0	0	918.681
AA_ifn_epsilon	acute_cd8	VPS28	(Intercept)	8.75523	8.58241	8.92806	8.6278	99.4651	0	0	917.093
AA_ifn_epsilon	acute_cd8	SRSF11	(Intercept)	8.78112	8.60774	8.95451	8.78078	99.4361	0	0	916.915
AA_ifn_epsilon	acute_cd8	LSM7	(Intercept)	9.18874	9.0073	9.37018	9.22883	99.4319	0	0	916.889
AA_ifn_epsilon	acute_cd8	DCTN3	(Intercept)	8.42098	8.25469	8.58727	8.52373	99.4266	0	0	916.857
AA_ifn_epsilon	acute_cd8	XRCC6	(Intercept)	8.80755	8.63353	8.98156	8.99185	99.3747	0	0	916.539
AA_ifn_epsilon	acute_cd8	COX7A2L	(Intercept)	8.75466	8.58156	8.92777	8.58164	99.2993	0	0	916.076
AA_ifn_epsilon	acute_cd8	RNPS1	(Intercept)	8.49821	8.33009	8.66633	8.70262	99.2459	0	0	915.748
AA_ifn_epsilon	acute_cd8	COX14	(Intercept)	8.31729	8.15274	8.48185	8.35451	99.2393	0	0	915.707
AA_ifn_epsilon	acute_cd8	SUMO1	(Intercept)	8.5629	8.39316	8.73264	8.74216	99.0492	0	0	914.538
AA_ifn_epsilon	acute_cd8	ERGIC3	(Intercept)	7.89409	7.73749	8.05068	7.86173	98.9756	0	0	914.085
AA_ifn_epsilon	acute_cd8	RPL23	(Intercept)	9.9636	9.76592	10.1613	9.8264	98.9612	0	0	913.996
AA_ifn_epsilon	acute_cd8	EIF3G	(Intercept)	9.73855	9.54511	9.93199	9.72755	98.846	0	0	913.287
AA_ifn_epsilon	acute_cd8	AP2M1	(Intercept)	8.48324	8.31443	8.65204	8.53402	98.6712	0	0	912.208
AA_ifn_epsilon	acute_cd8	EID1	(Intercept)	9.27783	9.09299	9.46268	9.27799	98.5473	0	0	911.442
AA_ifn_epsilon	acute_cd8	ZC3H15	(Intercept)	8.44079	8.27214	8.60944	8.53279	98.2665	0	0	909.703
AA_ifn_epsilon	acute_cd8	NEDD8	(Intercept)	9.00166	8.82147	9.18186	8.95088	98.0831	0	0	908.564
AA_ifn_epsilon	acute_cd8	RPL39	(Intercept)	13.7259	13.4508	14.0009	13.5025	97.9667	0	0	907.841
AA_ifn_epsilon	acute_cd8	UBL5	(Intercept)	9.94805	9.74863	10.1475	9.99396	97.9431	0	0	907.694
AA_ifn_epsilon	acute_cd8	RPS19BP1	(Intercept)	8.24436	8.07863	8.4101	8.31873	97.6689	0	0	905.985
AA_ifn_epsilon	acute_cd8	NSA2	(Intercept)	8.738	8.56156	8.91443	8.65635	97.2377	0	0	903.289
AA_ifn_epsilon	acute_cd8	TMEM59	(Intercept)	9.08666	8.90311	9.2702	9.24625	97.2019	0	0	903.065
AA_ifn_epsilon	acute_cd8	APRT	(Intercept)	9.59496	9.40094	9.78898	9.53284	97.0977	0	0	902.412
AA_ifn_epsilon	acute_cd8	PPIA	(Intercept)	11.63	11.3948	11.8651	11.8514	97.095	0	0	902.394
AA_ifn_epsilon	acute_cd8	RBM8A	(Intercept)	8.93531	8.75459	9.11603	9.08958	97.075	0	0	902.269
AA_ifn_epsilon	acute_cd8	EEF1B2	(Intercept)	11.6401	11.4041	11.8761	11.2988	96.8357	0	0	900.766
AA_ifn_epsilon	acute_cd8	DGUOK	(Intercept)	8.31168	8.14198	8.48139	8.34421	96.1608	0	0	896.506
AA_ifn_epsilon	acute_cd8	SON	(Intercept)	9.91317	9.71074	10.1156	9.98321	96.1501	0	0	896.438
AA_ifn_epsilon	acute_cd8	RNF7	(Intercept)	8.55047	8.37585	8.72509	8.56682	96.1401	0	0	896.375
AA_ifn_epsilon	acute_cd8	WIPF1	(Intercept)	8.8958	8.71408	9.07752	9.02428	96.1172	0	0	896.229
AA_ifn_epsilon	acute_cd8	CNBP	(Intercept)	9.79422	9.59356	9.99489	9.8862	95.8297	0	0	894.406
AA_ifn_epsilon	acute_cd8	UQCR11	(Intercept)	10.0559	9.8497	10.2621	10.0847	95.7497	0	0	893.897
AA_ifn_epsilon	acute_cd8	ATP6V1G1	(Intercept)	9.90312	9.69943	10.1068	9.8455	95.4546	0	0	892.018
AA_ifn_epsilon	acute_cd8	PRDX6	(Intercept)	8.54475	8.36842	8.72108	8.61	95.1445	0	0	890.037
AA_ifn_epsilon	acute_cd8	FAM96B	(Intercept)	8.30902	8.13713	8.48091	8.56169	94.9098	0	0	888.534
AA_ifn_epsilon	acute_cd8	RPS21	(Intercept)	12.7975	12.5327	13.0623	12.7085	94.8925	0	0	888.423
AA_ifn_epsilon	acute_cd8	MYL12A	(Intercept)	11.9501	11.7024	12.1978	11.976	94.7225	0	0	887.332
AA_ifn_epsilon	acute_cd8	FIS1	(Intercept)	8.71611	8.53544	8.89678	8.64825	94.7217	0	0	887.326
AA_ifn_epsilon	acute_cd8	DBI	(Intercept)	9.66649	9.4658	9.86718	9.83566	94.5713	0	0	886.359
AA_ifn_epsilon	acute_cd8	NDUFB7	(Intercept)	9.10952	8.91976	9.29928	9.22468	94.2537	0	0	884.313
AA_ifn_epsilon	acute_cd8	LIMD2	(Intercept)	10.1003	9.88942	10.3112	10.2364	94.0306	0	0	882.871
AA_ifn_epsilon	acute_cd8	UBE2I	(Intercept)	8.54476	8.36631	8.72321	8.79587	94.0134	0	0	882.76
AA_ifn_epsilon	acute_cd8	ARGLU1	(Intercept)	9.084	8.8942	9.27381	8.97761	93.9682	0	0	882.467
AA_ifn_epsilon	acute_cd8	GTF3A	(Intercept)	9.08918	8.89926	9.2791	9.08102	93.9637	0	0	882.438
AA_ifn_epsilon	acute_cd8	PAXX	(Intercept)	9.49127	9.29292	9.68963	9.44626	93.9502	0	0	882.351
AA_ifn_epsilon	acute_cd8	FUNDC2	(Intercept)	7.83202	7.66815	7.99589	8.01776	93.8395	0	0	881.633
AA_ifn_epsilon	acute_cd8	ARRB2	(Intercept)	8.73875	8.55566	8.92185	8.71872	93.7106	0	0	880.797
AA_ifn_epsilon	acute_cd8	EIF3D	(Intercept)	8.47151	8.29396	8.64906	8.47666	93.6814	0	0	880.608
AA_ifn_epsilon	acute_cd8	PSMB6	(Intercept)	8.7168	8.53407	8.89953	8.90847	93.6628	0	0	880.487
AA_ifn_epsilon	acute_cd8	PCBP2	(Intercept)	10.7577	10.5321	10.9833	10.8314	93.6345	0	0	880.303
AA_ifn_epsilon	acute_cd8	RPLP0	(Intercept)	12.5817	12.3178	12.8457	12.3937	93.5849	0	0	879.981
AA_ifn_epsilon	acute_cd8	C4orf3	(Intercept)	8.98695	8.7982	9.17569	9.02295	93.4866	0	0	879.341
AA_ifn_epsilon	acute_cd8	TMEM50A	(Intercept)	8.90047	8.71348	9.08747	9.13059	93.4541	0	0	879.13
AA_ifn_epsilon	acute_cd8	DNAJC8	(Intercept)	8.33103	8.156	8.50607	8.40365	93.4508	0	0	879.109
AA_ifn_epsilon	acute_cd8	SH3BGRL	(Intercept)	8.6735	8.49124	8.85575	8.85737	93.4382	0	0	879.027
AA_ifn_epsilon	acute_cd8	PDAP1	(Intercept)	7.96245	7.79486	8.13003	8.0061	93.2848	0	0	878.027
AA_ifn_epsilon	acute_cd8	RPS27	(Intercept)	14.1526	13.8547	14.4505	14.0391	93.2776	0	0	877.981
AA_ifn_epsilon	acute_cd8	ACP1	(Intercept)	8.17992	8.00757	8.35227	8.32495	93.1845	0	0	877.373
AA_ifn_epsilon	acute_cd8	TMED10	(Intercept)	8.44107	8.26316	8.61898	8.39031	93.1541	0	0	877.175
AA_ifn_epsilon	acute_cd8	TMA7	(Intercept)	11.0717	10.8382	11.3051	11.0528	93.1161	0	0	876.927
AA_ifn_epsilon	acute_cd8	H3F3B	(Intercept)	12.1508	11.8942	12.4073	12.3269	92.9978	0	0	876.154
AA_ifn_epsilon	acute_cd8	HNRNPA2B1	(Intercept)	10.7766	10.549	11.0042	10.9774	92.948	0	0	875.828
AA_ifn_epsilon	acute_cd8	PARK7	(Intercept)	9.53221	9.33083	9.7336	9.50091	92.9359	0	0	875.749
AA_ifn_epsilon	acute_cd8	CALM2	(Intercept)	9.61476	9.41145	9.81807	9.92406	92.8524	0	0	875.203
AA_ifn_epsilon	acute_cd8	AES	(Intercept)	9.66332	9.45893	9.86772	9.72311	92.8252	0	0	875.025
AA_ifn_epsilon	acute_cd8	NPM1	(Intercept)	10.9006	10.6696	11.1317	10.8676	92.6258	0	0	873.718
AA_ifn_epsilon	acute_cd8	UQCR10	(Intercept)	9.53387	9.33169	9.73604	9.75312	92.5874	0	0	873.466
AA_ifn_epsilon	acute_cd8	SOD1	(Intercept)	9.40389	9.20438	9.60339	9.63917	92.5484	0	0	873.209
AA_ifn_epsilon	acute_cd8	TMEM258	(Intercept)	9.41896	9.21905	9.61887	9.60409	92.5087	0	0	872.948
AA_ifn_epsilon	acute_cd8	DYNLRB1	(Intercept)	8.35762	8.17994	8.5353	8.60154	92.3528	0	0	871.924
AA_ifn_epsilon	acute_cd8	PPIG	(Intercept)	8.13142	7.95852	8.30433	8.19209	92.3335	0	0	871.796
AA_ifn_epsilon	acute_cd8	HNRNPA3	(Intercept)	9.48344	9.28167	9.68521	9.72484	92.2815	0	0	871.454
AA_ifn_epsilon	acute_cd8	BCAP31	(Intercept)	8.89246	8.70316	9.08175	9.08149	92.2335	0	0	871.138
AA_ifn_epsilon	acute_cd8	TBCB	(Intercept)	8.5759	8.39324	8.75857	8.77477	92.1794	0	0	870.781
AA_ifn_epsilon	acute_cd8	HSP90B1	(Intercept)	9.66701	9.46092	9.87309	9.78253	92.0995	0	0	870.255
AA_ifn_epsilon	acute_cd8	NDUFB9	(Intercept)	9.26348	9.06594	9.46102	9.38784	92.0719	0	0	870.072
AA_ifn_epsilon	acute_cd8	C19orf70	(Intercept)	8.33384	8.15588	8.5118	8.3659	91.9453	0	0	869.236
AA_ifn_epsilon	acute_cd8	ATP5PD	(Intercept)	8.66202	8.47677	8.84727	8.7998	91.8057	0	0	868.313
AA_ifn_epsilon	acute_cd8	NKG7	(Intercept)	13.4216	13.1339	13.7092	13.6593	91.6224	0	0	867.099
AA_ifn_epsilon	acute_cd8	PSMA7	(Intercept)	9.51501	9.31109	9.71893	9.78813	91.6123	0	0	867.032
AA_ifn_epsilon	acute_cd8	AIP	(Intercept)	7.87101	7.7021	8.03992	8.0827	91.4912	0	0	866.229
AA_ifn_epsilon	acute_cd8	NDUFB2	(Intercept)	9.60275	9.39667	9.80884	9.80791	91.4867	0	0	866.199
AA_ifn_epsilon	acute_cd8	PIN1	(Intercept)	8.1393	7.96411	8.31448	8.13485	91.2234	0	0	864.449
AA_ifn_epsilon	acute_cd8	RAB7A	(Intercept)	8.16402	7.98811	8.33993	8.31799	91.1236	0	0	863.783
AA_ifn_epsilon	acute_cd8	UBE2L3	(Intercept)	8.46781	8.28536	8.65027	8.59835	91.1217	0	0	863.771
AA_ifn_epsilon	acute_cd8	ST13	(Intercept)	8.81457	8.62458	9.00457	8.62297	91.089	0	0	863.553
AA_ifn_epsilon	acute_cd8	S100A4	(Intercept)	12.4614	12.1925	12.7303	12.6814	90.9913	0	0	862.901
AA_ifn_epsilon	acute_cd8	MAGOH	(Intercept)	8.2561	8.07767	8.43453	8.42544	90.848	0	0	861.945
AA_ifn_epsilon	acute_cd8	MDH2	(Intercept)	8.72506	8.53647	8.91365	8.80414	90.8379	0	0	861.877
AA_ifn_epsilon	acute_cd8	TMEM219	(Intercept)	8.12852	7.95268	8.30436	8.1542	90.7636	0	0	861.38
AA_ifn_epsilon	acute_cd8	ATRAID	(Intercept)	8.1196	7.94394	8.29527	8.14128	90.7519	0	0	861.302
AA_ifn_epsilon	acute_cd8	SRSF5	(Intercept)	9.82875	9.6159	10.0416	9.89015	90.6623	0	0	860.702
AA_ifn_epsilon	acute_cd8	RPL27A	(Intercept)	10.6536	10.4227	10.8845	10.5266	90.5783	0	0	860.139
AA_ifn_epsilon	acute_cd8	DAD1	(Intercept)	9.10153	8.9035	9.29956	9.14035	90.2392	0	0	857.864
AA_ifn_epsilon	acute_cd8	HNRNPC	(Intercept)	9.45191	9.24578	9.65803	9.62893	90.0341	0	0	856.483
AA_ifn_epsilon	acute_cd8	GTF2A2	(Intercept)	8.13626	7.95853	8.31399	8.22179	89.8815	0	0	855.453
AA_ifn_epsilon	acute_cd8	GZMA	(Intercept)	11.5464	11.2941	11.7987	11.5466	89.8377	0	0	855.158
AA_ifn_epsilon	acute_cd8	EEF2	(Intercept)	10.9108	10.6714	11.1501	10.6268	89.4899	0	0	852.805
AA_ifn_epsilon	acute_cd8	SMIM26	(Intercept)	7.97072	7.79578	8.14566	8.07346	89.4597	0	0	852.6
AA_ifn_epsilon	acute_cd8	ARHGEF1	(Intercept)	8.922	8.72613	9.11787	8.85549	89.4359	0	0	852.439
AA_ifn_epsilon	acute_cd8	HLA-E	(Intercept)	11.8865	11.6256	12.1475	12.0028	89.4254	0	0	852.368
AA_ifn_epsilon	acute_cd8	SLC25A6	(Intercept)	10.2278	10.0031	10.4525	10.0163	89.3643	0	0	851.953
AA_ifn_epsilon	acute_cd8	SEPT6	(Intercept)	9.08674	8.88707	9.28641	8.85993	89.3521	0	0	851.871
AA_ifn_epsilon	acute_cd8	TRA2B	(Intercept)	8.77252	8.57975	8.96529	8.77248	89.3518	0	0	851.869
AA_ifn_epsilon	acute_cd8	MIF	(Intercept)	10.477	10.2467	10.7073	10.6075	89.321	0	0	851.659
AA_ifn_epsilon	acute_cd8	PRRC2C	(Intercept)	9.11415	8.91375	9.31455	9.27728	89.2948	0	0	851.481
AA_ifn_epsilon	acute_cd8	VAPA	(Intercept)	8.15761	7.97802	8.33719	8.31009	89.1888	0	0	850.761
AA_ifn_epsilon	acute_cd8	VAMP8	(Intercept)	9.07678	8.87683	9.27674	9.21251	89.1281	0	0	850.348
AA_ifn_epsilon	acute_cd8	ANAPC11	(Intercept)	8.64957	8.45871	8.84043	8.77573	88.9776	0	0	849.324
AA_ifn_epsilon	acute_cd8	SRRM1	(Intercept)	9.27863	9.07383	9.48343	9.34106	88.9551	0	0	849.171
AA_ifn_epsilon	acute_cd8	TMBIM6	(Intercept)	9.58558	9.37294	9.79822	9.85604	88.5086	0	0	846.121
AA_ifn_epsilon	acute_cd8	CDC42	(Intercept)	9.45988	9.24982	9.66994	9.77032	88.4224	0	0	845.53
AA_ifn_epsilon	acute_cd8	TRAPPC1	(Intercept)	9.14392	8.94084	9.34699	9.39324	88.4062	0	0	845.419
AA_ifn_epsilon	acute_cd8	PSMC5	(Intercept)	8.51694	8.32773	8.70614	8.53676	88.3816	0	0	845.251
AA_ifn_epsilon	acute_cd8	RTRAF	(Intercept)	8.5937	8.40247	8.78493	8.7212	88.2348	0	0	844.244
AA_ifn_epsilon	acute_cd8	COPS9	(Intercept)	8.59246	8.40123	8.78368	8.61229	88.2248	0	0	844.176
AA_ifn_epsilon	acute_cd8	LAMTOR5	(Intercept)	8.04413	7.8651	8.22316	8.07877	88.2191	0	0	844.136
AA_ifn_epsilon	acute_cd8	ICAM3	(Intercept)	9.16417	8.95987	9.36847	9.09089	88.0722	0	0	843.126
AA_ifn_epsilon	acute_cd8	POLR3GL	(Intercept)	8.13415	7.95275	8.31555	8.17848	88.0427	0	0	842.924
AA_ifn_epsilon	acute_cd8	MRPL57	(Intercept)	8.21406	8.03077	8.39736	8.25943	87.9885	0	0	842.551
AA_ifn_epsilon	acute_cd8	NDUFA2	(Intercept)	8.61409	8.42182	8.80637	8.66514	87.9632	0	0	842.377
AA_ifn_epsilon	acute_cd8	MBNL1	(Intercept)	9.22181	9.01591	9.4277	9.20838	87.9384	0	0	842.205
AA_ifn_epsilon	acute_cd8	SSB	(Intercept)	8.09536	7.91448	8.27624	8.27146	87.8746	0	0	841.766
AA_ifn_epsilon	acute_cd8	AURKAIP1	(Intercept)	8.42029	8.23203	8.60854	8.59398	87.8199	0	0	841.389
AA_ifn_epsilon	acute_cd8	ATP6V0B	(Intercept)	8.2482	8.06368	8.43272	8.49654	87.765	0	0	841.01
AA_ifn_epsilon	acute_cd8	COX8A	(Intercept)	9.915	9.69298	10.137	10.0974	87.6793	0	0	840.419
AA_ifn_epsilon	acute_cd8	EWSR1	(Intercept)	8.38094	8.19324	8.56864	8.61909	87.6679	0	0	840.34
AA_ifn_epsilon	acute_cd8	SEC11A	(Intercept)	8.57528	8.38319	8.76737	8.57788	87.6484	0	0	840.205
AA_ifn_epsilon	acute_cd8	GHITM	(Intercept)	8.55264	8.36044	8.74485	8.66862	87.3664	0	0	838.254
AA_ifn_epsilon	acute_cd8	NDUFS5	(Intercept)	9.28874	9.07967	9.4978	9.3286	87.2358	0	0	837.349
AA_ifn_epsilon	acute_cd8	ENSA	(Intercept)	8.15581	7.97194	8.33967	8.41735	87.0926	0	0	836.355
AA_ifn_epsilon	acute_cd8	PGK1	(Intercept)	9.38127	9.16945	9.59309	9.50966	86.9577	0	0	835.417
AA_ifn_epsilon	acute_cd8	CCL5	(Intercept)	12.7089	12.4219	12.996	12.924	86.9224	0	0	835.171
AA_ifn_epsilon	acute_cd8	VCP	(Intercept)	8.44774	8.25679	8.6387	8.62255	86.8607	0	0	834.741
AA_ifn_epsilon	acute_cd8	BSG	(Intercept)	8.8744	8.67365	9.07515	9.08006	86.7933	0	0	834.272
AA_ifn_epsilon	acute_cd8	RAB11B	(Intercept)	8.01186	7.83026	8.19346	8.14678	86.6227	0	0	833.082
AA_ifn_epsilon	acute_cd8	ATP6AP2	(Intercept)	8.16195	7.97686	8.34703	8.24914	86.5849	0	0	832.818
AA_ifn_epsilon	acute_cd8	HNRNPU	(Intercept)	9.19979	8.99108	9.4085	9.31638	86.5467	0	0	832.551
AA_ifn_epsilon	acute_cd8	NDUFA5	(Intercept)	7.7429	7.56691	7.91889	7.802	86.3833	0	0	831.408
AA_ifn_epsilon	acute_cd8	LSM8	(Intercept)	8.18189	7.99578	8.368	8.18237	86.3165	0	0	830.94
AA_ifn_epsilon	acute_cd8	PPP1CA	(Intercept)	9.93081	9.7049	10.1567	10.0559	86.3085	0	0	830.884
AA_ifn_epsilon	acute_cd8	BRK1	(Intercept)	9.10026	8.89283	9.30769	9.13609	86.1377	0	0	829.687
AA_ifn_epsilon	acute_cd8	RALY	(Intercept)	8.8225	8.62133	9.02366	8.98743	86.1096	0	0	829.489
AA_ifn_epsilon	acute_cd8	SCAND1	(Intercept)	9.17106	8.96175	9.38038	9.16472	86.0256	0	0	828.899
AA_ifn_epsilon	acute_cd8	PABPC1	(Intercept)	10.8403	10.5926	11.088	10.6375	85.9388	0	0	828.289
AA_ifn_epsilon	acute_cd8	RPL37A	(Intercept)	11.6271	11.3613	11.8929	11.5711	85.8778	0	0	827.86
AA_ifn_epsilon	acute_cd8	STMP1	(Intercept)	8.09744	7.91173	8.28315	8.03655	85.6081	0	0	825.959
AA_ifn_epsilon	acute_cd8	HLA-A	(Intercept)	12.7539	12.461	13.0467	12.9471	85.5089	0	0	825.258
AA_ifn_epsilon	acute_cd8	S100A10	(Intercept)	10.6096	10.366	10.8532	10.9529	85.5061	0	0	825.239
AA_ifn_epsilon	acute_cd8	RPL38	(Intercept)	11.0189	10.7658	11.272	11.0568	85.4918	0	0	825.138
AA_ifn_epsilon	acute_cd8	HNRNPM	(Intercept)	8.60674	8.40857	8.80492	8.73726	85.2703	0	0	823.57
AA_ifn_epsilon	acute_cd8	COPS6	(Intercept)	7.8475	7.66654	8.02847	7.9702	85.1443	0	0	822.677
AA_ifn_epsilon	acute_cd8	SUB1	(Intercept)	10.1084	9.87524	10.3415	10.4562	85.1306	0	0	822.58
AA_ifn_epsilon	acute_cd8	APH1A	(Intercept)	7.9779	7.79338	8.16242	8.23382	84.8899	0	0	820.871
AA_ifn_epsilon	acute_cd8	TAPBP	(Intercept)	8.87996	8.67448	9.08544	8.89078	84.8517	0	0	820.599
AA_ifn_epsilon	acute_cd8	FYB1	(Intercept)	9.64078	9.41763	9.86392	9.60001	84.8276	0	0	820.427
AA_ifn_epsilon	acute_cd8	GABARAPL2	(Intercept)	8.60365	8.40451	8.80279	8.41152	84.8261	0	0	820.417
AA_ifn_epsilon	acute_cd8	PPP1R2	(Intercept)	8.11629	7.92818	8.3044	8.0239	84.7153	0	0	819.628
AA_ifn_epsilon	acute_cd8	EIF3F	(Intercept)	9.81864	9.59088	10.0464	9.65425	84.6419	0	0	819.105
AA_ifn_epsilon	acute_cd8	SNRPA	(Intercept)	8.48188	8.28485	8.6789	8.38495	84.5242	0	0	818.265
AA_ifn_epsilon	acute_cd8	MFF	(Intercept)	7.58368	7.40743	7.75992	7.6704	84.4844	0	0	817.981
AA_ifn_epsilon	acute_cd8	JTB	(Intercept)	8.96627	8.75789	9.17466	8.95854	84.481	0	0	817.956
AA_ifn_epsilon	acute_cd8	EMC7	(Intercept)	7.66055	7.48229	7.8388	7.88555	84.3796	0	0	817.232
AA_ifn_epsilon	acute_cd8	HP1BP3	(Intercept)	8.62513	8.42442	8.82584	8.63591	84.3729	0	0	817.184
AA_ifn_epsilon	acute_cd8	REEP5	(Intercept)	8.27491	8.08231	8.4675	8.44744	84.3565	0	0	817.066
AA_ifn_epsilon	acute_cd8	PHB2	(Intercept)	8.72078	8.51778	8.92378	8.66707	84.3472	0	0	817
AA_ifn_epsilon	acute_cd8	SSBP1	(Intercept)	8.75478	8.5508	8.95875	8.7652	84.2711	0	0	816.456
AA_ifn_epsilon	acute_cd8	TSPO	(Intercept)	9.04669	8.83575	9.25763	9.1178	84.206	0	0	815.99
AA_ifn_epsilon	acute_cd8	FAM49B	(Intercept)	8.77265	8.5679	8.97739	8.90819	84.1261	0	0	815.417
AA_ifn_epsilon	acute_cd8	TUFM	(Intercept)	8.76359	8.55888	8.9683	8.76238	84.055	0	0	814.907
AA_ifn_epsilon	acute_cd8	PUF60	(Intercept)	7.88896	7.70461	8.07331	8.125	84.0223	0	0	814.672
AA_ifn_epsilon	acute_cd8	UBXN4	(Intercept)	8.16943	7.97849	8.36036	8.40087	84.0071	0	0	814.563
AA_ifn_epsilon	acute_cd8	TMED2	(Intercept)	8.40464	8.2081	8.60119	8.50578	83.9595	0	0	814.221
AA_ifn_epsilon	acute_cd8	NDUFV1	(Intercept)	8.14719	7.95621	8.33818	8.14537	83.7565	0	0	812.761
AA_ifn_epsilon	acute_cd8	ATP5PF	(Intercept)	9.07839	8.86557	9.29121	9.1481	83.755	0	0	812.75
AA_ifn_epsilon	acute_cd8	GYPC	(Intercept)	9.59109	9.36614	9.81604	9.34896	83.7132	0	0	812.45
AA_ifn_epsilon	acute_cd8	RAP1B	(Intercept)	9.72442	9.49596	9.95288	9.86864	83.5734	0	0	811.442
AA_ifn_epsilon	acute_cd8	SERBP1	(Intercept)	8.99623	8.78479	9.20768	9.17032	83.5367	0	0	811.178
AA_ifn_epsilon	acute_cd8	TOMM20	(Intercept)	8.7941	8.58701	9.00118	8.68215	83.3799	0	0	810.045
AA_ifn_epsilon	acute_cd8	MT-CO2	(Intercept)	13.941	13.6126	14.2695	13.7072	83.3407	0	0	809.762
AA_ifn_epsilon	acute_cd8	C9orf78	(Intercept)	8.68849	8.48376	8.89322	8.71293	83.3252	0	0	809.649
AA_ifn_epsilon	acute_cd8	NDUFS8	(Intercept)	8.38037	8.18272	8.57802	8.50393	83.2495	0	0	809.102
AA_ifn_epsilon	acute_cd8	COX7B	(Intercept)	9.14074	8.92503	9.35644	9.31491	83.202	0	0	808.758
AA_ifn_epsilon	acute_cd8	SEC11C	(Intercept)	7.88665	7.70022	8.07309	8.00711	83.0576	0	0	807.712
AA_ifn_epsilon	acute_cd8	POLR2G	(Intercept)	8.17425	7.98087	8.36762	8.13413	82.9975	0	0	807.275
AA_ifn_epsilon	acute_cd8	SF1	(Intercept)	9.03683	8.82297	9.25069	9.05591	82.9667	0	0	807.052
AA_ifn_epsilon	acute_cd8	EMC4	(Intercept)	7.7054	7.523	7.8878	7.98945	82.9447	0	0	806.893
AA_ifn_epsilon	acute_cd8	SYF2	(Intercept)	8.47089	8.26973	8.67205	8.51402	82.6801	0	0	804.968
AA_ifn_epsilon	acute_cd8	CLEC2B	(Intercept)	9.12879	8.91183	9.34576	9.23967	82.6112	0	0	804.467
AA_ifn_epsilon	acute_cd8	POLR1D	(Intercept)	8.44156	8.24016	8.64296	8.4249	82.296	0	0	802.166
AA_ifn_epsilon	acute_cd8	OCIAD2	(Intercept)	8.34187	8.14243	8.54131	8.19177	82.1222	0	0	800.894
AA_ifn_epsilon	acute_cd8	MPC2	(Intercept)	7.88942	7.70066	8.07818	7.85036	82.0628	0	0	800.458
AA_ifn_epsilon	acute_cd8	ZNHIT1	(Intercept)	8.14826	7.95307	8.34346	8.11892	81.9629	0	0	799.725
AA_ifn_epsilon	acute_cd8	RBM25	(Intercept)	8.11834	7.92367	8.313	8.25752	81.8815	0	0	799.128
AA_ifn_epsilon	acute_cd8	SARAF	(Intercept)	10.8039	10.5448	11.063	10.635	81.8743	0	0	799.075
AA_ifn_epsilon	acute_cd8	PEBP1	(Intercept)	8.6789	8.47072	8.88709	8.77568	81.853	0	0	798.919
AA_ifn_epsilon	acute_cd8	TMEM230	(Intercept)	8.05447	7.861	8.24794	8.14924	81.7398	0	0	798.086
AA_ifn_epsilon	acute_cd8	KIF5B	(Intercept)	7.93261	7.74204	8.12318	8.12886	81.7296	0	0	798.011
AA_ifn_epsilon	acute_cd8	SS18L2	(Intercept)	8.01983	7.82694	8.21272	7.93554	81.6318	0	0	797.292
AA_ifn_epsilon	acute_cd8	CLIC1	(Intercept)	10.6865	10.4291	10.9439	10.7463	81.5189	0	0	796.459
AA_ifn_epsilon	acute_cd8	GPX4	(Intercept)	8.94655	8.73095	9.16216	8.9157	81.4734	0	0	796.124
AA_ifn_epsilon	acute_cd8	HNRNPA0	(Intercept)	9.39412	9.16754	9.62069	9.20633	81.4057	0	0	795.624
AA_ifn_epsilon	acute_cd8	TBCA	(Intercept)	8.85858	8.64491	9.07226	9.07923	81.3991	0	0	795.576
AA_ifn_epsilon	acute_cd8	HMGN3	(Intercept)	8.83309	8.6199	9.04629	8.74383	81.3464	0	0	795.187
AA_ifn_epsilon	acute_cd8	EIF3E	(Intercept)	9.40836	9.18091	9.6358	9.17988	81.2167	0	0	794.227
AA_ifn_epsilon	acute_cd8	SELENOH	(Intercept)	8.96588	8.749	9.18276	8.94496	81.1696	0	0	793.879
AA_ifn_epsilon	acute_cd8	MED10	(Intercept)	8.68169	8.4715	8.89187	8.68897	81.0989	0	0	793.356
AA_ifn_epsilon	acute_cd8	EMP3	(Intercept)	10.655	10.3969	10.913	10.8955	81.061	0	0	793.075
AA_ifn_epsilon	acute_cd8	TOMM22	(Intercept)	8.28013	8.07946	8.4808	8.31897	81.0151	0	0	792.734
AA_ifn_epsilon	acute_cd8	MALAT1	(Intercept)	14.6802	14.3239	15.0365	14.814	80.9027	0	0	791.9
AA_ifn_epsilon	acute_cd8	PDIA3	(Intercept)	9.43852	9.20942	9.66763	9.66934	80.8889	0	0	791.798
AA_ifn_epsilon	acute_cd8	ZAP70	(Intercept)	9.10446	8.88317	9.32575	9.16964	80.7805	0	0	790.993
AA_ifn_epsilon	acute_cd8	RAC2	(Intercept)	10.8893	10.6246	11.154	10.9728	80.7654	0	0	790.881
AA_ifn_epsilon	acute_cd8	SKAP1	(Intercept)	8.74054	8.52805	8.95303	8.69008	80.7631	0	0	790.863
AA_ifn_epsilon	acute_cd8	RPL4	(Intercept)	11.0328	10.7645	11.301	10.7454	80.7479	0	0	790.75
AA_ifn_epsilon	acute_cd8	RARRES3	(Intercept)	10.1797	9.93207	10.4273	10.2734	80.7208	0	0	790.549
AA_ifn_epsilon	acute_cd8	HPS1	(Intercept)	7.6876	7.5006	7.87461	7.77988	80.7139	0	0	790.497
AA_ifn_epsilon	acute_cd8	WAS	(Intercept)	8.74481	8.53205	8.95757	8.79245	80.6995	0	0	790.391
AA_ifn_epsilon	acute_cd8	CCDC124	(Intercept)	7.44207	7.26095	7.6232	7.70153	80.6723	0	0	790.188
AA_ifn_epsilon	acute_cd8	SELENOT	(Intercept)	8.08422	7.88716	8.28128	8.38418	80.5492	0	0	789.272
AA_ifn_epsilon	acute_cd8	SRP9	(Intercept)	8.78747	8.57292	9.00201	8.93833	80.4174	0	0	788.288
AA_ifn_epsilon	acute_cd8	VDAC2	(Intercept)	8.14658	7.94759	8.34558	8.2995	80.3782	0	0	787.996
AA_ifn_epsilon	acute_cd8	ANXA1	(Intercept)	10.1677	9.91917	10.4163	10.4424	80.3155	0	0	787.528
AA_ifn_epsilon	acute_cd8	IKZF1	(Intercept)	8.42371	8.21745	8.62998	8.33481	80.1847	0	0	786.55
AA_ifn_epsilon	acute_cd8	TCF25	(Intercept)	9.18238	8.95717	9.40759	9.28181	80.0527	0	0	785.562
AA_ifn_epsilon	acute_cd8	EIF5	(Intercept)	8.58184	8.37135	8.79234	8.65655	80.0475	0	0	785.523
AA_ifn_epsilon	acute_cd8	CSNK1A1	(Intercept)	7.76981	7.57919	7.96042	7.85499	80.0313	0	0	785.401
AA_ifn_epsilon	acute_cd8	GOLGA7	(Intercept)	7.71284	7.52352	7.90217	7.76603	79.9855	0	0	785.058
AA_ifn_epsilon	acute_cd8	FBXO7	(Intercept)	7.89888	7.70494	8.09282	7.86384	79.9672	0	0	784.921
AA_ifn_epsilon	acute_cd8	PCNP	(Intercept)	7.90724	7.71262	8.10186	8.01551	79.7715	0	0	783.451
AA_ifn_epsilon	acute_cd8	INO80E	(Intercept)	7.76854	7.57732	7.95975	7.79453	79.7684	0	0	783.428
AA_ifn_epsilon	acute_cd8	LCP1	(Intercept)	10.1304	9.88107	10.3798	10.2323	79.7638	0	0	783.394
AA_ifn_epsilon	acute_cd8	C12orf57	(Intercept)	10.1439	9.89413	10.3936	9.84858	79.7508	0	0	783.296
AA_ifn_epsilon	acute_cd8	RNF181	(Intercept)	7.92247	7.72705	8.1179	8.16556	79.596	0	0	782.131
AA_ifn_epsilon	acute_cd8	PAPOLA	(Intercept)	8.26773	8.0636	8.47186	8.30491	79.5236	0	0	781.586
AA_ifn_epsilon	acute_cd8	ACAP1	(Intercept)	8.73288	8.51717	8.94859	8.67683	79.4863	0	0	781.305
AA_ifn_epsilon	acute_cd8	FUS	(Intercept)	8.76686	8.55026	8.98346	9.01675	79.4695	0	0	781.178
AA_ifn_epsilon	acute_cd8	ANAPC5	(Intercept)	8.00374	7.80587	8.2016	7.96878	79.4215	0	0	780.816
AA_ifn_epsilon	acute_cd8	STRAP	(Intercept)	8.09033	7.89003	8.29062	8.19767	79.3064	0	0	779.947
AA_ifn_epsilon	acute_cd8	COPE	(Intercept)	8.62582	8.41213	8.83951	8.82981	79.254	0	0	779.552
AA_ifn_epsilon	acute_cd8	C8orf59	(Intercept)	8.50264	8.29192	8.71336	8.42004	79.2238	0	0	779.323
AA_ifn_epsilon	acute_cd8	DDX46	(Intercept)	8.17129	7.96864	8.37393	8.26071	79.171	0	0	778.924
AA_ifn_epsilon	acute_cd8	EMC6	(Intercept)	7.55793	7.37025	7.74561	7.68453	79.0667	0	0	778.134
AA_ifn_epsilon	acute_cd8	XRN2	(Intercept)	7.93875	7.7415	8.13601	8.00426	79.0195	0	0	777.777
AA_ifn_epsilon	acute_cd8	EAPP	(Intercept)	7.92006	7.72319	8.11693	8.06343	78.9885	0	0	777.542
AA_ifn_epsilon	acute_cd8	SEPT1	(Intercept)	8.82543	8.60566	9.04521	8.7865	78.8445	0	0	776.45
AA_ifn_epsilon	acute_cd8	RNH1	(Intercept)	7.72171	7.52936	7.91405	7.87133	78.8209	0	0	776.27
AA_ifn_epsilon	acute_cd8	PSMF1	(Intercept)	7.77207	7.57845	7.96569	7.87513	78.8131	0	0	776.211
AA_ifn_epsilon	acute_cd8	TAGLN2	(Intercept)	10.1916	9.93757	10.4456	10.4036	78.772	0	0	775.899
AA_ifn_epsilon	acute_cd8	PPP1R7	(Intercept)	7.49861	7.31167	7.68556	7.7736	78.7556	0	0	775.774
AA_ifn_epsilon	acute_cd8	AUP1	(Intercept)	8.16879	7.96514	8.37245	8.34185	78.7547	0	0	775.768
AA_ifn_epsilon	acute_cd8	HNRNPUL1	(Intercept)	8.10886	7.90647	8.31126	8.16848	78.6629	0	0	775.069
AA_ifn_epsilon	acute_cd8	PSMD7	(Intercept)	8.09541	7.89298	8.29783	8.30049	78.5211	0	0	773.99
AA_ifn_epsilon	acute_cd8	ENY2	(Intercept)	7.81707	7.6214	8.01274	7.96355	78.4388	0	0	773.362
AA_ifn_epsilon	acute_cd8	UQCRQ	(Intercept)	9.08473	8.85724	9.31221	9.23916	78.4105	0	0	773.146
AA_ifn_epsilon	acute_cd8	EIF1	(Intercept)	12.3422	12.0319	12.6525	12.211	78.0936	0	0	770.725
AA_ifn_epsilon	acute_cd8	TNFRSF14	(Intercept)	8.19451	7.98823	8.40079	8.22014	77.9972	0	0	769.987
AA_ifn_epsilon	acute_cd8	PTPRC	(Intercept)	10.7554	10.4845	11.0262	10.8467	77.9638	0	0	769.731
AA_ifn_epsilon	acute_cd8	EIF4G2	(Intercept)	8.53258	8.31751	8.74765	8.69044	77.8954	0	0	769.206
AA_ifn_epsilon	acute_cd8	ARL6IP5	(Intercept)	9.65837	9.41491	9.90184	9.67342	77.8903	0	0	769.167
AA_ifn_epsilon	acute_cd8	ISCU	(Intercept)	8.54103	8.32567	8.7564	8.62101	77.8661	0	0	768.981
AA_ifn_epsilon	acute_cd8	SRGN	(Intercept)	10.9617	10.6853	11.2381	11.1259	77.8578	0	0	768.918
AA_ifn_epsilon	acute_cd8	CAMLG	(Intercept)	7.85612	7.65795	8.0543	7.70679	77.8349	0	0	768.742
AA_ifn_epsilon	acute_cd8	RHOF	(Intercept)	8.30044	8.09095	8.50994	8.37158	77.7922	0	0	768.414
AA_ifn_epsilon	acute_cd8	SPCS2	(Intercept)	8.52905	8.31366	8.74444	8.58906	77.7459	0	0	768.058
AA_ifn_epsilon	acute_cd8	RBMX	(Intercept)	7.98763	7.78586	8.18939	8.14587	77.7284	0	0	767.924
AA_ifn_epsilon	acute_cd8	ATP5MD	(Intercept)	9.37725	9.14025	9.61424	9.59868	77.6866	0	0	767.603
AA_ifn_epsilon	acute_cd8	AP3S1	(Intercept)	7.55783	7.36681	7.74886	7.56698	77.6833	0	0	767.577
AA_ifn_epsilon	acute_cd8	DDX5	(Intercept)	10.9329	10.6564	11.2094	10.8372	77.6303	0	0	767.169
AA_ifn_epsilon	acute_cd8	BIN2	(Intercept)	9.41108	9.17253	9.64964	9.36394	77.4582	0	0	765.843
AA_ifn_epsilon	acute_cd8	MRPL43	(Intercept)	7.60656	7.41358	7.79955	7.79252	77.389	0	0	765.31
AA_ifn_epsilon	acute_cd8	MCRIP1	(Intercept)	7.50976	7.31911	7.70041	7.65706	77.3384	0	0	764.92
AA_ifn_epsilon	acute_cd8	CLPP	(Intercept)	7.75497	7.55785	7.9521	7.76983	77.2415	0	0	764.171
AA_ifn_epsilon	acute_cd8	KXD1	(Intercept)	7.56848	7.37599	7.76096	7.67767	77.2022	0	0	763.868
AA_ifn_epsilon	acute_cd8	NCL	(Intercept)	9.72003	9.47269	9.96737	9.9228	77.1588	0	0	763.532
AA_ifn_epsilon	acute_cd8	PSMD8	(Intercept)	8.51757	8.30081	8.73434	8.69575	77.1503	0	0	763.466
AA_ifn_epsilon	acute_cd8	SNRPB	(Intercept)	8.9101	8.68316	9.13704	9.12058	77.0865	0	0	762.972
AA_ifn_epsilon	acute_cd8	PTGES3	(Intercept)	9.2594	9.02336	9.49544	9.46412	77.0211	0	0	762.466
AA_ifn_epsilon	acute_cd8	LMAN2	(Intercept)	8.39718	8.18294	8.61142	8.60345	76.9578	0	0	761.975
AA_ifn_epsilon	acute_cd8	CAP1	(Intercept)	9.67207	9.42524	9.9189	9.68909	76.9363	0	0	761.809
AA_ifn_epsilon	acute_cd8	SRRM2	(Intercept)	8.61253	8.39263	8.83242	8.67413	76.9003	0	0	761.529
AA_ifn_epsilon	acute_cd8	LITAF	(Intercept)	10.2899	10.0271	10.5528	10.4294	76.8647	0	0	761.254
AA_ifn_epsilon	acute_cd8	MED4	(Intercept)	7.29465	7.10817	7.48113	7.34706	76.8027	0	0	760.772
AA_ifn_epsilon	acute_cd8	SNRPC	(Intercept)	8.04875	7.84282	8.25469	8.38924	76.7374	0	0	760.265
AA_ifn_epsilon	acute_cd8	BUD31	(Intercept)	7.92064	7.71701	8.12427	8.12997	76.3697	0	0	757.401
AA_ifn_epsilon	acute_cd8	RSL1D1	(Intercept)	8.08146	7.8736	8.28931	7.97181	76.3383	0	0	757.157
AA_ifn_epsilon	acute_cd8	PQBP1	(Intercept)	7.27591	7.0887	7.46311	7.28604	76.3097	0	0	756.934
AA_ifn_epsilon	acute_cd8	MTDH	(Intercept)	8.85213	8.62429	9.07997	8.96217	76.2834	0	0	756.728
AA_ifn_epsilon	acute_cd8	GNG5	(Intercept)	9.22976	8.992	9.46752	9.54598	76.2191	0	0	756.226
AA_ifn_epsilon	acute_cd8	SLTM	(Intercept)	7.85816	7.65567	8.06065	7.8958	76.1962	0	0	756.046
AA_ifn_epsilon	acute_cd8	LAT	(Intercept)	9.12307	8.88768	9.35845	8.99344	76.0978	0	0	755.277
AA_ifn_epsilon	acute_cd8	RAB14	(Intercept)	7.61654	7.41975	7.81332	7.69204	75.9937	0	0	754.461
AA_ifn_epsilon	acute_cd8	LRPAP1	(Intercept)	7.77093	7.57006	7.97179	7.89239	75.9594	0	0	754.193
AA_ifn_epsilon	acute_cd8	RAP1A	(Intercept)	8.41975	8.20203	8.63748	8.39367	75.929	0	0	753.954
AA_ifn_epsilon	acute_cd8	HLA-B	(Intercept)	14.1675	13.801	14.5341	13.9598	75.8924	0	0	753.667
AA_ifn_epsilon	acute_cd8	OCIAD1	(Intercept)	7.9812	7.77466	8.18774	7.92856	75.8723	0	0	753.51
AA_ifn_epsilon	acute_cd8	CNPY3	(Intercept)	8.04234	7.83421	8.25046	8.19612	75.871	0	0	753.499
AA_ifn_epsilon	acute_cd8	ZMAT2	(Intercept)	7.69809	7.49884	7.89734	7.78755	75.8577	0	0	753.395
AA_ifn_epsilon	acute_cd8	ZNF207	(Intercept)	8.09022	7.88072	8.29972	8.22247	75.821	0	0	753.107
AA_ifn_epsilon	acute_cd8	POLR2L	(Intercept)	9.48082	9.23492	9.72671	9.53339	75.7011	0	0	752.165
AA_ifn_epsilon	acute_cd8	ADD3	(Intercept)	8.54359	8.3214	8.76577	8.72512	75.4988	0	0	750.573
AA_ifn_epsilon	acute_cd8	SF3A2	(Intercept)	7.83626	7.63241	8.0401	8.01902	75.4794	0	0	750.42
AA_ifn_epsilon	acute_cd8	NCOR1	(Intercept)	8.38752	8.16927	8.60577	8.48747	75.4548	0	0	750.226
AA_ifn_epsilon	acute_cd8	PSMD6	(Intercept)	7.52986	7.33379	7.72593	7.76946	75.4025	0	0	749.814
AA_ifn_epsilon	acute_cd8	MAX	(Intercept)	7.45966	7.2653	7.65403	7.53523	75.3553	0	0	749.441
AA_ifn_gamma	acute_cd8	RPS15	(Intercept)	13.3837	13.2575	13.5099	13.2695	208.283	0	0	1359.04
AA_ifn_gamma	acute_cd8	SRP14	(Intercept)	10.6197	10.5131	10.7263	10.755	195.585	0	0	1323.79
AA_ifn_gamma	acute_cd8	RPLP1	(Intercept)	14.2647	14.1163	14.4132	14.0977	188.647	0	0	1303.26
AA_ifn_gamma	acute_cd8	RPL35	(Intercept)	12.3002	12.1717	12.4288	12.2429	187.876	0	0	1300.92
AA_ifn_gamma	acute_cd8	COX4I1	(Intercept)	11.1716	11.0532	11.2901	11.02	185.198	0	0	1292.69
AA_ifn_gamma	acute_cd8	TMSB4X	(Intercept)	14.1892	14.0355	14.3428	14.3871	181.297	0	0	1280.43
AA_ifn_gamma	acute_cd8	TMSB10	(Intercept)	13.8521	13.6996	14.0046	14.0511	178.352	0	0	1270.96
AA_ifn_gamma	acute_cd8	EDF1	(Intercept)	9.82767	9.71944	9.93591	9.90501	178.282	0	0	1270.73
AA_ifn_gamma	acute_cd8	FAU	(Intercept)	13.1341	12.9884	13.2798	12.9215	176.998	0	0	1266.54
AA_ifn_gamma	acute_cd8	RPL11	(Intercept)	13.6293	13.4769	13.7818	13.3031	175.533	0	0	1261.71
AA_ifn_gamma	acute_cd8	CALM1	(Intercept)	11.968	11.8312	12.1048	12.0939	171.765	0	0	1249.05
AA_ifn_gamma	acute_cd8	RPL41	(Intercept)	14.8281	14.6585	14.9977	14.6498	171.653	0	0	1248.67
AA_ifn_gamma	acute_cd8	RPL29	(Intercept)	13.0917	12.9415	13.2419	12.7885	171.166	0	0	1247.01
AA_ifn_gamma	acute_cd8	RPS24	(Intercept)	13.1448	12.9935	13.296	12.9057	170.655	0	0	1245.26
AA_ifn_gamma	acute_cd8	RPL12	(Intercept)	13.0686	12.9181	13.2192	12.8732	170.438	0	0	1244.51
AA_ifn_gamma	acute_cd8	SERF2	(Intercept)	11.8087	11.6717	11.9456	11.9014	169.291	0	0	1240.56
AA_ifn_gamma	acute_cd8	RPL19	(Intercept)	13.6542	13.4951	13.8133	13.3583	168.511	0	0	1237.85
AA_ifn_gamma	acute_cd8	RPL18A	(Intercept)	13.476	13.3183	13.6337	13.1427	167.756	0	0	1235.21
AA_ifn_gamma	acute_cd8	NACA	(Intercept)	12.2025	12.0579	12.347	11.9408	165.739	0	0	1228.1
AA_ifn_gamma	acute_cd8	RPL32	(Intercept)	13.8958	13.7298	14.0619	13.5966	164.268	0	0	1222.84
AA_ifn_gamma	acute_cd8	RPL18	(Intercept)	12.9601	12.8043	13.1159	12.6152	163.299	0	0	1219.35
AA_ifn_gamma	acute_cd8	SSR4	(Intercept)	10.0249	9.90406	10.1458	10.0496	162.872	0	0	1217.81
AA_ifn_gamma	acute_cd8	COX7C	(Intercept)	10.8241	10.6935	10.9547	10.8016	162.712	0	0	1217.23
AA_ifn_gamma	acute_cd8	ATP5MC2	(Intercept)	10.7288	10.5992	10.8584	10.7588	162.546	0	0	1216.62
AA_ifn_gamma	acute_cd8	RPL28	(Intercept)	13.911	13.7429	14.079	13.9263	162.537	0	0	1216.59
AA_ifn_gamma	acute_cd8	RPL15	(Intercept)	12.3034	12.1546	12.4522	12.094	162.338	0	0	1215.87
AA_ifn_gamma	acute_cd8	UBA52	(Intercept)	11.7865	11.6433	11.9296	11.6359	161.667	0	0	1213.42
AA_ifn_gamma	acute_cd8	RPL14	(Intercept)	12.981	12.8226	13.1394	12.7728	160.867	0	0	1210.48
AA_ifn_gamma	acute_cd8	MYL6	(Intercept)	11.4464	11.3065	11.5863	11.6816	160.626	0	0	1209.59
AA_ifn_gamma	acute_cd8	RPS7	(Intercept)	13.0985	12.9378	13.2592	12.8301	160.03	0	0	1207.39
AA_ifn_gamma	acute_cd8	RPS13	(Intercept)	13.1465	12.9848	13.3083	12.8575	159.581	0	0	1205.72
AA_ifn_gamma	acute_cd8	RPL10	(Intercept)	14.5163	14.337	14.6955	14.102	159.027	0	0	1203.66
AA_ifn_gamma	acute_cd8	EIF3K	(Intercept)	10.3709	10.2411	10.5006	10.2443	156.935	0	0	1195.79
AA_ifn_gamma	acute_cd8	EEF1D	(Intercept)	11.7461	11.5984	11.8938	11.4689	156.139	0	0	1192.77
AA_ifn_gamma	acute_cd8	PPIB	(Intercept)	10.5489	10.416	10.6817	10.7703	155.869	0	0	1191.74
AA_ifn_gamma	acute_cd8	RPL24	(Intercept)	12.1138	11.9606	12.2669	11.9098	155.343	0	0	1189.73
AA_ifn_gamma	acute_cd8	RPL22	(Intercept)	11.8295	11.6791	11.9799	11.6327	154.469	0	0	1186.36
AA_ifn_gamma	acute_cd8	RPL6	(Intercept)	12.8262	12.6624	12.9901	12.5314	153.72	0	0	1183.46
AA_ifn_gamma	acute_cd8	B2M	(Intercept)	15.5607	15.3619	15.7595	15.5581	153.689	0	0	1183.34
AA_ifn_gamma	acute_cd8	PTMA	(Intercept)	12.8888	12.7207	13.057	12.9849	150.501	0	0	1170.81
AA_ifn_gamma	acute_cd8	BTF3	(Intercept)	11.3274	11.1794	11.4754	11.2072	150.287	0	0	1169.96
AA_ifn_gamma	acute_cd8	SNRPD2	(Intercept)	10.4118	10.2755	10.5482	10.3471	149.937	0	0	1168.56
AA_ifn_gamma	acute_cd8	RPL35A	(Intercept)	12.9274	12.7575	13.0974	12.6486	149.363	0	0	1166.27
AA_ifn_gamma	acute_cd8	RPL31	(Intercept)	10.9522	10.8079	11.0964	10.8126	149.099	0	0	1165.21
AA_ifn_gamma	acute_cd8	RPS23	(Intercept)	13.6062	13.426	13.7864	13.2854	148.247	0	0	1161.77
AA_ifn_gamma	acute_cd8	RPL8	(Intercept)	12.5693	12.4025	12.736	12.4909	147.981	0	0	1160.69
AA_ifn_gamma	acute_cd8	RPS19	(Intercept)	13.7961	13.6122	13.9799	13.503	147.354	0	0	1158.14
AA_ifn_gamma	acute_cd8	C19orf53	(Intercept)	9.03033	8.90975	9.15092	9.10833	147.031	0	0	1156.82
AA_ifn_gamma	acute_cd8	COX5B	(Intercept)	9.79787	9.66649	9.92924	10.0374	146.432	0	0	1154.37
AA_ifn_gamma	acute_cd8	SSR2	(Intercept)	9.83602	9.70404	9.96801	9.75265	146.319	0	0	1153.91
AA_ifn_gamma	acute_cd8	PFDN5	(Intercept)	11.3689	11.2158	11.5221	11.1023	145.785	0	0	1151.71
AA_ifn_gamma	acute_cd8	H3F3A	(Intercept)	11.2206	11.0692	11.3721	11.2965	145.462	0	0	1150.38
AA_ifn_gamma	acute_cd8	RPS12	(Intercept)	14.446	14.2508	14.6411	14.0629	145.352	0	0	1149.92
AA_ifn_gamma	acute_cd8	SUMO2	(Intercept)	10.1063	9.96891	10.2437	10.3781	144.407	0	0	1145.99
AA_ifn_gamma	acute_cd8	RPL7A	(Intercept)	13.1234	12.945	13.3018	12.8177	144.397	0	0	1145.95
AA_ifn_gamma	acute_cd8	ELOB	(Intercept)	10.0845	9.94706	10.222	10.2304	144.04	0	0	1144.46
AA_ifn_gamma	acute_cd8	ARPC3	(Intercept)	10.4409	10.2981	10.5836	10.679	143.61	0	0	1142.66
AA_ifn_gamma	acute_cd8	RPS27A	(Intercept)	13.8414	13.6515	14.0314	13.3976	143.096	0	0	1140.5
AA_ifn_gamma	acute_cd8	YWHAB	(Intercept)	10.3807	10.2375	10.5238	10.5489	142.365	0	0	1137.41
AA_ifn_gamma	acute_cd8	CUTA	(Intercept)	9.19975	9.0727	9.3268	9.16678	142.169	0	0	1136.58
AA_ifn_gamma	acute_cd8	RHOA	(Intercept)	10.5964	10.449	10.7439	10.7372	141.092	0	0	1131.99
AA_ifn_gamma	acute_cd8	GMFG	(Intercept)	9.9062	9.76783	10.0446	10.0452	140.57	0	0	1129.75
AA_ifn_gamma	acute_cd8	RPS15A	(Intercept)	14.0238	13.8272	14.2205	13.6096	140.027	0	0	1127.41
AA_ifn_gamma	acute_cd8	SH3BGRL3	(Intercept)	12.5227	12.3467	12.6987	12.6109	139.688	0	0	1125.95
AA_ifn_gamma	acute_cd8	RPL27	(Intercept)	11.6814	11.5166	11.8461	11.3873	139.219	0	0	1123.92
AA_ifn_gamma	acute_cd8	RPL36AL	(Intercept)	11.2557	11.0969	11.4146	11.193	139.14	0	0	1123.57
AA_ifn_gamma	acute_cd8	RPS3	(Intercept)	13.7979	13.603	13.9927	13.4455	139.035	0	0	1123.12
AA_ifn_gamma	acute_cd8	ARPC2	(Intercept)	10.9759	10.8204	11.1314	11.1466	138.589	0	0	1121.18
AA_ifn_gamma	acute_cd8	RPS6	(Intercept)	12.9546	12.7705	13.1386	12.5888	138.23	0	0	1119.6
AA_ifn_gamma	acute_cd8	RPL30	(Intercept)	14.0501	13.8505	14.2498	13.7349	138.196	0	0	1119.46
AA_ifn_gamma	acute_cd8	RACK1	(Intercept)	12.1489	11.9761	12.3217	11.8699	138.045	0	0	1118.79
AA_ifn_gamma	acute_cd8	SPCS1	(Intercept)	9.08157	8.95234	9.2108	9.33282	137.978	0	0	1118.5
AA_ifn_gamma	acute_cd8	RPS8	(Intercept)	13.4356	13.2429	13.6284	13.0772	136.874	0	0	1113.64
AA_ifn_gamma	acute_cd8	PSME1	(Intercept)	10.8015	10.6462	10.9568	10.9057	136.558	0	0	1112.23
AA_ifn_gamma	acute_cd8	ARHGDIB	(Intercept)	11.4439	11.2792	11.6087	11.5939	136.389	0	0	1111.48
AA_ifn_gamma	acute_cd8	GPSM3	(Intercept)	10.013	9.86797	10.1579	9.93707	135.602	0	0	1107.98
AA_ifn_gamma	acute_cd8	NDUFA4	(Intercept)	9.9875	9.84237	10.1326	10.1137	135.114	0	0	1105.79
AA_ifn_gamma	acute_cd8	CFL1	(Intercept)	12.1954	12.0182	12.3726	12.3427	135.093	0	0	1105.7
AA_ifn_gamma	acute_cd8	RPS25	(Intercept)	12.9309	12.7423	13.1195	12.6537	134.612	0	0	1103.53
AA_ifn_gamma	acute_cd8	RPS11	(Intercept)	10.8194	10.6612	10.9776	10.5921	134.299	0	0	1102.12
AA_ifn_gamma	acute_cd8	COX6B1	(Intercept)	10.0953	9.94758	10.2431	10.2181	134.147	0	0	1101.43
AA_ifn_gamma	acute_cd8	RPL36	(Intercept)	12.838	12.6496	13.0263	12.6912	133.806	0	0	1099.88
AA_ifn_gamma	acute_cd8	UBB	(Intercept)	10.7496	10.5915	10.9077	10.8896	133.498	0	0	1098.49
AA_ifn_gamma	acute_cd8	UQCRB	(Intercept)	10.2955	10.1439	10.4472	10.2234	133.31	0	0	1097.63
AA_ifn_gamma	acute_cd8	HNRNPDL	(Intercept)	10.3198	10.1671	10.4725	10.3996	132.721	0	0	1094.94
AA_ifn_gamma	acute_cd8	RPLP2	(Intercept)	12.655	12.4678	12.8423	12.2939	132.683	0	0	1094.77
AA_ifn_gamma	acute_cd8	UBXN1	(Intercept)	9.17408	9.03833	9.30984	9.15361	132.682	0	0	1094.76
AA_ifn_gamma	acute_cd8	ATP5MG	(Intercept)	10.8333	10.6728	10.9939	10.825	132.488	0	0	1093.87
AA_ifn_gamma	acute_cd8	FTL	(Intercept)	12.1291	11.9492	12.3089	12.2985	132.409	0	0	1093.51
AA_ifn_gamma	acute_cd8	UBE2D3	(Intercept)	9.61222	9.46922	9.75522	9.72222	131.977	0	0	1091.52
AA_ifn_gamma	acute_cd8	RPS4X	(Intercept)	13.6458	13.442	13.8495	12.971	131.504	0	0	1089.34
AA_ifn_gamma	acute_cd8	MYL12B	(Intercept)	10.4805	10.3233	10.6377	10.7068	130.881	0	0	1086.45
AA_ifn_gamma	acute_cd8	UXT	(Intercept)	9.30906	9.16896	9.44915	9.02603	130.466	0	0	1084.52
AA_ifn_gamma	acute_cd8	CDC37	(Intercept)	9.03555	8.89918	9.17191	9.09603	130.099	0	0	1082.8
AA_ifn_gamma	acute_cd8	OST4	(Intercept)	10.2596	10.1045	10.4146	10.19	129.909	0	0	1081.92
AA_ifn_gamma	acute_cd8	RPS18	(Intercept)	13.7926	13.584	14.0012	13.4406	129.814	0	0	1081.47
AA_ifn_gamma	acute_cd8	SAP18	(Intercept)	9.4257	9.28102	9.57037	9.5251	127.917	0	0	1072.51
AA_ifn_gamma	acute_cd8	NDUFB11	(Intercept)	9.46641	9.3211	9.61172	9.54778	127.911	0	0	1072.48
AA_ifn_gamma	acute_cd8	TPM3	(Intercept)	10.3973	10.2375	10.5572	10.5562	127.701	0	0	1071.48
AA_ifn_gamma	acute_cd8	WDR83OS	(Intercept)	9.10181	8.96185	9.24177	9.32545	127.681	0	0	1071.38
AA_ifn_gamma	acute_cd8	RPL13	(Intercept)	14.0542	13.838	14.2703	13.6241	127.647	0	0	1071.21
AA_ifn_gamma	acute_cd8	CD99	(Intercept)	10.9094	10.7412	11.0775	10.9714	127.396	0	0	1070.02
AA_ifn_gamma	acute_cd8	MORF4L1	(Intercept)	9.23399	9.09137	9.37662	9.35626	127.117	0	0	1068.68
AA_ifn_gamma	acute_cd8	LAMTOR4	(Intercept)	9.18622	9.04345	9.32899	9.16082	126.332	0	0	1064.9
AA_ifn_gamma	acute_cd8	SEC61B	(Intercept)	9.37702	9.23113	9.52291	9.57025	126.199	0	0	1064.26
AA_ifn_gamma	acute_cd8	FXYD5	(Intercept)	10.6493	10.4833	10.8154	10.6159	125.943	0	0	1063.02
AA_ifn_gamma	acute_cd8	ATP5IF1	(Intercept)	9.32737	9.18194	9.47279	9.53342	125.929	0	0	1062.95
AA_ifn_gamma	acute_cd8	RPS9	(Intercept)	12.1967	12.0054	12.388	12.0921	125.202	0	0	1059.42
AA_ifn_gamma	acute_cd8	TPT1	(Intercept)	13.0544	12.8496	13.2593	12.7117	125.122	0	0	1059.03
AA_ifn_gamma	acute_cd8	UFC1	(Intercept)	8.96716	8.82618	9.10814	8.94307	124.885	0	0	1057.87
AA_ifn_gamma	acute_cd8	RPL9	(Intercept)	12.3805	12.1857	12.5753	12.0503	124.762	0	0	1057.27
AA_ifn_gamma	acute_cd8	HIGD2A	(Intercept)	9.50396	9.35425	9.65367	9.44048	124.639	0	0	1056.67
AA_ifn_gamma	acute_cd8	C11orf58	(Intercept)	8.69482	8.55737	8.83226	9.00672	124.205	0	0	1054.54
AA_ifn_gamma	acute_cd8	COX7A2	(Intercept)	9.96168	9.80215	10.1212	10.0277	122.601	0	0	1046.6
AA_ifn_gamma	acute_cd8	YWHAZ	(Intercept)	10.6221	10.4515	10.7928	10.7476	122.241	0	0	1044.8
AA_ifn_gamma	acute_cd8	RPS28	(Intercept)	13.759	13.538	13.9801	13.4562	122.227	0	0	1044.73
AA_ifn_gamma	acute_cd8	RPS14	(Intercept)	13.8432	13.6206	14.0657	13.1292	122.119	0	0	1044.19
AA_ifn_gamma	acute_cd8	RPL23A	(Intercept)	12.2203	12.0225	12.418	11.9774	121.335	0	0	1040.25
AA_ifn_gamma	acute_cd8	RPL34	(Intercept)	13.8552	13.6309	14.0796	13.3369	121.255	0	0	1039.85
AA_ifn_gamma	acute_cd8	HNRNPA1	(Intercept)	11.2066	11.0234	11.3899	11.175	120.046	0	0	1033.72
AA_ifn_gamma	acute_cd8	RPL5	(Intercept)	12.4237	12.2205	12.6269	12.0294	120.046	0	0	1033.72
AA_ifn_gamma	acute_cd8	ARF5	(Intercept)	8.96071	8.8139	9.10753	9.02621	119.832	0	0	1032.63
AA_ifn_gamma	acute_cd8	CD37	(Intercept)	10.155	9.98857	10.3214	10.1714	119.82	0	0	1032.57
AA_ifn_gamma	acute_cd8	CHCHD2	(Intercept)	10.6049	10.4307	10.779	10.7455	119.542	0	0	1031.15
AA_ifn_gamma	acute_cd8	RPS5	(Intercept)	12.4762	12.2711	12.6814	12.0495	119.433	0	0	1030.59
AA_ifn_gamma	acute_cd8	SKP1	(Intercept)	9.78074	9.61927	9.94222	9.91072	118.925	0	0	1027.98
AA_ifn_gamma	acute_cd8	C9orf16	(Intercept)	9.29473	9.14105	9.44841	9.36199	118.75	0	0	1027.08
AA_ifn_gamma	acute_cd8	EEF1A1	(Intercept)	14.8194	14.5731	15.0656	14.362	118.162	0	0	1024.04
AA_ifn_gamma	acute_cd8	ANAPC16	(Intercept)	9.36376	9.20758	9.51994	9.28289	117.716	0	0	1021.72
AA_ifn_gamma	acute_cd8	PRR13	(Intercept)	9.57649	9.41657	9.7364	9.79167	117.576	0	0	1021
AA_ifn_gamma	acute_cd8	RPL10A	(Intercept)	11.8495	11.6509	12.0481	11.5464	117.158	0	0	1018.82
AA_ifn_gamma	acute_cd8	RWDD1	(Intercept)	8.91968	8.76796	9.07139	8.79149	115.437	0	0	1009.75
AA_ifn_gamma	acute_cd8	ARF1	(Intercept)	9.67566	9.50999	9.84133	9.72031	114.669	0	0	1005.67
AA_ifn_gamma	acute_cd8	PSMB1	(Intercept)	9.04947	8.89439	9.20455	9.31699	114.571	0	0	1005.14
AA_ifn_gamma	acute_cd8	RPL37	(Intercept)	12.9983	12.7754	13.2212	12.7689	114.491	0	0	1004.71
AA_ifn_gamma	acute_cd8	HNRNPK	(Intercept)	9.63799	9.47186	9.80412	9.89134	113.907	0	0	1001.58
AA_ifn_gamma	acute_cd8	ATP5F1E	(Intercept)	11.6514	11.4502	11.8525	11.7281	113.727	0	0	1000.61
AA_ifn_gamma	acute_cd8	UQCRH	(Intercept)	9.59991	9.43401	9.76581	9.70292	113.614	0	0	999.999
AA_ifn_gamma	acute_cd8	PAIP2	(Intercept)	9.00762	8.85154	9.16369	8.91829	113.317	0	0	998.394
AA_ifn_gamma	acute_cd8	CCNI	(Intercept)	10.373	10.1932	10.5529	10.2607	113.248	0	0	998.021
AA_ifn_gamma	acute_cd8	SF3B2	(Intercept)	9.12432	8.9654	9.28325	9.25237	112.727	0	0	995.193
AA_ifn_gamma	acute_cd8	COMMD6	(Intercept)	10.5238	10.3403	10.7072	10.2374	112.64	0	0	994.721
AA_ifn_gamma	acute_cd8	SEPT7	(Intercept)	9.69709	9.52796	9.86622	9.79869	112.57	0	0	994.339
AA_ifn_gamma	acute_cd8	CAPZB	(Intercept)	9.82463	9.65266	9.99659	9.88387	112.173	0	0	992.175
AA_ifn_gamma	acute_cd8	EIF3H	(Intercept)	9.34854	9.18404	9.51304	9.23631	111.58	0	0	988.924
AA_ifn_gamma	acute_cd8	SNU13	(Intercept)	8.73993	8.58606	8.8938	9.001	111.526	0	0	988.628
AA_ifn_gamma	acute_cd8	GABARAP	(Intercept)	9.79045	9.618	9.9629	9.84989	111.47	0	0	988.322
AA_ifn_gamma	acute_cd8	SELENOW	(Intercept)	9.18249	9.02047	9.34451	9.35476	111.279	0	0	987.272
AA_ifn_gamma	acute_cd8	ARL6IP4	(Intercept)	9.17978	9.01758	9.34199	9.302	111.118	0	0	986.38
AA_ifn_gamma	acute_cd8	RHOG	(Intercept)	8.7998	8.64406	8.95553	8.99394	110.943	0	0	985.416
AA_ifn_gamma	acute_cd8	EIF3M	(Intercept)	8.42594	8.27661	8.57526	8.54467	110.789	0	0	984.565
AA_ifn_gamma	acute_cd8	TOMM7	(Intercept)	10.8814	10.6885	11.0744	10.5308	110.728	0	0	984.225
AA_ifn_gamma	acute_cd8	LSM14A	(Intercept)	8.18815	8.04284	8.33346	8.16772	110.637	0	0	983.724
AA_ifn_gamma	acute_cd8	MRPS21	(Intercept)	8.53762	8.38596	8.68929	8.7024	110.526	0	0	983.108
AA_ifn_gamma	acute_cd8	OAZ1	(Intercept)	10.6011	10.4127	10.7895	10.728	110.456	0	0	982.719
AA_ifn_gamma	acute_cd8	PFN1	(Intercept)	12.9287	12.6986	13.1589	13.1409	110.296	0	0	981.83
AA_ifn_gamma	acute_cd8	COX6C	(Intercept)	10.1839	10.0025	10.3654	10.3796	110.189	0	0	981.232
AA_ifn_gamma	acute_cd8	ARHGDIA	(Intercept)	9.06219	8.90069	9.2237	9.29762	110.169	0	0	981.126
AA_ifn_gamma	acute_cd8	ATP6V1F	(Intercept)	8.51768	8.36579	8.66957	8.73903	110.101	0	0	980.746
AA_ifn_gamma	acute_cd8	UBC	(Intercept)	11.6631	11.4548	11.8715	11.6081	109.892	0	0	979.581
AA_ifn_gamma	acute_cd8	SF3B5	(Intercept)	9.00845	8.84734	9.16955	9.03591	109.787	0	0	978.992
AA_ifn_gamma	acute_cd8	NDUFB10	(Intercept)	8.93231	8.77252	9.0921	9.04533	109.756	0	0	978.819
AA_ifn_gamma	acute_cd8	GSTK1	(Intercept)	9.72394	9.54947	9.89841	9.6897	109.429	0	0	976.991
AA_ifn_gamma	acute_cd8	OTUB1	(Intercept)	8.29553	8.14649	8.44458	8.62137	109.277	0	0	976.137
AA_ifn_gamma	acute_cd8	PNISR	(Intercept)	9.27311	9.10633	9.43989	9.15378	109.165	0	0	975.507
AA_ifn_gamma	acute_cd8	COX6A1	(Intercept)	9.94196	9.76288	10.121	10.2411	109	0	0	974.582
AA_ifn_gamma	acute_cd8	NDUFA1	(Intercept)	9.64127	9.46703	9.8155	9.71456	108.645	0	0	972.583
AA_ifn_gamma	acute_cd8	ACTB	(Intercept)	14.3075	14.0487	14.5663	14.61	108.55	0	0	972.045
AA_ifn_gamma	acute_cd8	RPL21	(Intercept)	12.5067	12.2799	12.7336	12.1587	108.253	0	0	970.363
AA_ifn_gamma	acute_cd8	DAZAP2	(Intercept)	10.1967	10.0117	10.3817	10.1521	108.213	0	0	970.14
AA_ifn_gamma	acute_cd8	KRTCAP2	(Intercept)	9.4372	9.26572	9.60869	9.55462	108.049	0	0	969.209
AA_ifn_gamma	acute_cd8	SF3B6	(Intercept)	8.57761	8.42172	8.73351	8.77732	108.031	0	0	969.104
AA_ifn_gamma	acute_cd8	LAPTM5	(Intercept)	10.3359	10.1473	10.5244	10.2035	107.624	0	0	966.79
AA_ifn_gamma	acute_cd8	RPS3A	(Intercept)	13.3492	13.1055	13.5928	12.9055	107.56	0	0	966.427
AA_ifn_gamma	acute_cd8	RAD23A	(Intercept)	8.28976	8.13793	8.44159	8.4296	107.203	0	0	964.387
AA_ifn_gamma	acute_cd8	UBE2D2	(Intercept)	9.19784	9.02922	9.36647	9.32823	107.097	0	0	963.78
AA_ifn_gamma	acute_cd8	LAMTOR1	(Intercept)	8.39109	8.23698	8.5452	8.60317	106.907	0	0	962.692
AA_ifn_gamma	acute_cd8	NDUFB4	(Intercept)	8.57595	8.41795	8.73395	8.89703	106.57	0	0	960.758
AA_ifn_gamma	acute_cd8	CIB1	(Intercept)	9.07318	8.90535	9.24101	9.22448	106.143	0	0	958.295
AA_ifn_gamma	acute_cd8	U2SURP	(Intercept)	8.08739	7.93744	8.23733	8.37464	105.897	0	0	956.873
AA_ifn_gamma	acute_cd8	HINT1	(Intercept)	10.8147	10.6141	11.0153	10.6913	105.87	0	0	956.713
AA_ifn_gamma	acute_cd8	RPS16	(Intercept)	11.8796	11.6592	12.0999	11.6828	105.85	0	0	956.597
AA_ifn_gamma	acute_cd8	ERP29	(Intercept)	9.34482	9.17096	9.51868	9.43303	105.532	0	0	954.753
AA_ifn_gamma	acute_cd8	RPN2	(Intercept)	8.49464	8.33647	8.6528	8.7244	105.451	0	0	954.284
AA_ifn_gamma	acute_cd8	RPL3	(Intercept)	13.1116	12.8671	13.3561	12.6992	105.288	0	0	953.334
AA_ifn_gamma	acute_cd8	EVL	(Intercept)	10.1682	9.97851	10.3579	10.1833	105.256	0	0	953.151
AA_ifn_gamma	acute_cd8	RPL7	(Intercept)	10.7817	10.5804	10.9829	10.6141	105.19	0	0	952.762
AA_ifn_gamma	acute_cd8	HCST	(Intercept)	11.6066	11.3897	11.8235	11.6117	105.069	0	0	952.06
AA_ifn_gamma	acute_cd8	S100A6	(Intercept)	11.535	11.3193	11.7507	11.9	105.016	0	0	951.751
AA_ifn_gamma	acute_cd8	APRT	(Intercept)	9.83714	9.65234	10.022	9.53284	104.511	0	0	948.793
AA_ifn_gamma	acute_cd8	RPSA	(Intercept)	12.2842	12.0529	12.5155	12.0119	104.268	0	0	947.367
AA_ifn_gamma	acute_cd8	SELENOF	(Intercept)	8.32289	8.16606	8.47972	8.47462	104.198	0	0	946.954
AA_ifn_gamma	acute_cd8	GUK1	(Intercept)	10.0161	9.82705	10.2051	10.0622	104.029	0	0	945.959
AA_ifn_gamma	acute_cd8	LSP1	(Intercept)	10.4987	10.3004	10.697	10.5958	103.972	0	0	945.623
AA_ifn_gamma	acute_cd8	TCEA1	(Intercept)	8.64627	8.48273	8.80982	8.7923	103.801	0	0	944.615
AA_ifn_gamma	acute_cd8	HCLS1	(Intercept)	9.45471	9.27577	9.63365	9.63373	103.74	0	0	944.255
AA_ifn_gamma	acute_cd8	STK4	(Intercept)	9.03055	8.85927	9.20184	9.08919	103.517	0	0	942.933
AA_ifn_gamma	acute_cd8	DCTN3	(Intercept)	8.41447	8.2548	8.57414	8.52373	103.47	0	0	942.654
AA_ifn_gamma	acute_cd8	LSM7	(Intercept)	9.15675	8.98271	9.33079	9.22883	103.3	0	0	941.649
AA_ifn_gamma	acute_cd8	RPL39	(Intercept)	13.8784	13.6145	14.1423	13.5025	103.246	0	0	941.329
AA_ifn_gamma	acute_cd8	RPL23	(Intercept)	9.94896	9.75946	10.1385	9.8264	103.083	0	0	940.36
AA_ifn_gamma	acute_cd8	RNPS1	(Intercept)	8.45219	8.2911	8.61327	8.70262	103.019	0	0	939.982
AA_ifn_gamma	acute_cd8	XRCC6	(Intercept)	8.73663	8.56994	8.90332	8.99185	102.906	0	0	939.309
AA_ifn_gamma	acute_cd8	ZC3H15	(Intercept)	8.45218	8.29086	8.6135	8.53279	102.868	0	0	939.082
AA_ifn_gamma	acute_cd8	ERGIC3	(Intercept)	7.86063	7.71056	8.01071	7.86173	102.838	0	0	938.904
AA_ifn_gamma	acute_cd8	SRSF11	(Intercept)	8.72671	8.56001	8.89341	8.78078	102.783	0	0	938.571
AA_ifn_gamma	acute_cd8	COX14	(Intercept)	8.27851	8.12023	8.43679	8.35451	102.693	0	0	938.037
AA_ifn_gamma	acute_cd8	SUMO1	(Intercept)	8.50552	8.34289	8.66814	8.74216	102.69	0	0	938.017
AA_ifn_gamma	acute_cd8	EIF3G	(Intercept)	9.70431	9.51874	9.88988	9.72755	102.677	0	0	937.939
AA_ifn_gamma	acute_cd8	AP2M1	(Intercept)	8.41066	8.24897	8.57234	8.53402	102.136	0	0	934.7
AA_ifn_gamma	acute_cd8	COX7A2L	(Intercept)	8.6095	8.44369	8.77531	8.58164	101.949	0	0	933.583
AA_ifn_gamma	acute_cd8	EEF1B2	(Intercept)	11.7539	11.5273	11.9804	11.2988	101.864	0	0	933.069
AA_ifn_gamma	acute_cd8	RPS19BP1	(Intercept)	8.24473	8.08574	8.40371	8.31873	101.819	0	0	932.798
AA_ifn_gamma	acute_cd8	EID1	(Intercept)	9.18302	9.00548	9.36057	9.27799	101.553	0	0	931.192
AA_ifn_gamma	acute_cd8	UBL5	(Intercept)	9.88297	9.69182	10.0741	9.99396	101.514	0	0	930.961
AA_ifn_gamma	acute_cd8	NEDD8	(Intercept)	8.91527	8.74254	9.08801	8.95088	101.335	0	0	929.879
AA_ifn_gamma	acute_cd8	RBM8A	(Intercept)	8.93078	8.75765	9.10391	9.08958	101.28	0	0	929.543
AA_ifn_gamma	acute_cd8	WIPF1	(Intercept)	8.97822	8.80399	9.15244	9.02428	101.179	0	0	928.933
AA_ifn_gamma	acute_cd8	VPS28	(Intercept)	8.55422	8.38806	8.72038	8.6278	101.081	0	0	928.342
AA_ifn_gamma	acute_cd8	PPIA	(Intercept)	11.5941	11.3683	11.8199	11.8514	100.821	0	0	926.761
AA_ifn_gamma	acute_cd8	SON	(Intercept)	9.95645	9.76246	10.1504	9.98321	100.769	0	0	926.447
AA_ifn_gamma	acute_cd8	TMEM59	(Intercept)	9.02065	8.84455	9.19675	9.24625	100.576	0	0	925.269
AA_ifn_gamma	acute_cd8	RNF7	(Intercept)	8.59226	8.4244	8.76011	8.56682	100.505	0	0	924.838
AA_ifn_gamma	acute_cd8	UQCR11	(Intercept)	10.0877	9.89023	10.2851	10.0847	100.32	0	0	923.708
AA_ifn_gamma	acute_cd8	NSA2	(Intercept)	8.6288	8.45923	8.79837	8.65635	99.9115	0	0	921.212
AA_ifn_gamma	acute_cd8	ATP6V1G1	(Intercept)	9.93329	9.73805	10.1285	9.8455	99.8941	0	0	921.105
AA_ifn_gamma	acute_cd8	RPS21	(Intercept)	12.9201	12.6659	13.1743	12.7085	99.7863	0	0	920.444
AA_ifn_gamma	acute_cd8	PAXX	(Intercept)	9.63351	9.44376	9.82327	9.44626	99.6784	0	0	919.781
AA_ifn_gamma	acute_cd8	DGUOK	(Intercept)	8.20386	8.04189	8.36583	8.34421	99.4477	0	0	918.362
AA_ifn_gamma	acute_cd8	CNBP	(Intercept)	9.73019	9.53719	9.92319	9.8862	98.9852	0	0	915.508
AA_ifn_gamma	acute_cd8	RPS27	(Intercept)	14.338	14.0522	14.6238	14.0391	98.5	0	0	912.5
AA_ifn_gamma	acute_cd8	H3F3B	(Intercept)	12.3024	12.0571	12.5478	12.3269	98.4501	0	0	912.19
AA_ifn_gamma	acute_cd8	FUNDC2	(Intercept)	7.83969	7.68331	7.99606	8.01776	98.435	0	0	912.096
AA_ifn_gamma	acute_cd8	FIS1	(Intercept)	8.68125	8.50794	8.85455	8.64825	98.3511	0	0	911.573
AA_ifn_gamma	acute_cd8	FAM96B	(Intercept)	8.25192	8.08719	8.41666	8.56169	98.3503	0	0	911.569
AA_ifn_gamma	acute_cd8	PRDX6	(Intercept)	8.4704	8.30119	8.63962	8.61	98.2821	0	0	911.144
AA_ifn_gamma	acute_cd8	PCBP2	(Intercept)	10.8058	10.5895	11.0222	10.8314	98.0467	0	0	909.676
AA_ifn_gamma	acute_cd8	ARGLU1	(Intercept)	9.08384	8.9019	9.26577	8.97761	98.0302	0	0	909.573
AA_ifn_gamma	acute_cd8	TMA7	(Intercept)	11.2083	10.9838	11.4329	11.0528	97.9975	0	0	909.369
AA_ifn_gamma	acute_cd8	AES	(Intercept)	9.75688	9.56111	9.95265	9.72311	97.8537	0	0	908.471
AA_ifn_gamma	acute_cd8	ARRB2	(Intercept)	8.74914	8.57358	8.9247	8.71872	97.8461	0	0	908.423
AA_ifn_gamma	acute_cd8	RPLP0	(Intercept)	12.6182	12.3649	12.8714	12.3937	97.8307	0	0	908.326
AA_ifn_gamma	acute_cd8	LIMD2	(Intercept)	10.0716	9.86938	10.2738	10.2364	97.8008	0	0	908.139
AA_ifn_gamma	acute_cd8	SH3BGRL	(Intercept)	8.69789	8.52303	8.87276	8.85737	97.6598	0	0	907.256
AA_ifn_gamma	acute_cd8	TMEM50A	(Intercept)	8.90881	8.72957	9.08804	9.13059	97.5909	0	0	906.825
AA_ifn_gamma	acute_cd8	EIF3D	(Intercept)	8.45168	8.28149	8.62187	8.47666	97.5057	0	0	906.29
AA_ifn_gamma	acute_cd8	DBI	(Intercept)	9.52744	9.33537	9.71951	9.83566	97.3931	0	0	905.583
AA_ifn_gamma	acute_cd8	UBE2I	(Intercept)	8.45525	8.28445	8.62604	8.79587	97.1993	0	0	904.364
AA_ifn_gamma	acute_cd8	NDUFB7	(Intercept)	9.02494	8.84264	9.20725	9.22468	97.1978	0	0	904.355
AA_ifn_gamma	acute_cd8	GTF3A	(Intercept)	9.0342	8.85138	9.21702	9.08102	97.0229	0	0	903.253
AA_ifn_gamma	acute_cd8	PDAP1	(Intercept)	7.9224	7.76148	8.08332	8.0061	96.6625	0	0	900.977
AA_ifn_gamma	acute_cd8	MYL12A	(Intercept)	11.7206	11.482	11.9591	11.976	96.4769	0	0	899.801
AA_ifn_gamma	acute_cd8	TBCB	(Intercept)	8.61926	8.44376	8.79477	8.77477	96.424	0	0	899.466
AA_ifn_gamma	acute_cd8	TMED10	(Intercept)	8.38871	8.2178	8.55962	8.39031	96.3695	0	0	899.12
AA_ifn_gamma	acute_cd8	ACP1	(Intercept)	8.08079	7.91611	8.24547	8.32495	96.3437	0	0	898.956
AA_ifn_gamma	acute_cd8	TMEM258	(Intercept)	9.38144	9.19	9.57288	9.60409	96.2141	0	0	898.133
AA_ifn_gamma	acute_cd8	PSMB6	(Intercept)	8.57287	8.3979	8.74783	8.90847	96.204	0	0	898.069
AA_ifn_gamma	acute_cd8	C4orf3	(Intercept)	8.87307	8.69181	9.05433	9.02295	96.1137	0	0	897.494
AA_ifn_gamma	acute_cd8	SOD1	(Intercept)	9.36316	9.17187	9.55445	9.63917	96.1043	0	0	897.435
AA_ifn_gamma	acute_cd8	CALM2	(Intercept)	9.47042	9.27681	9.66403	9.92406	96.0424	0	0	897.041
AA_ifn_gamma	acute_cd8	HSP90B1	(Intercept)	9.65071	9.45317	9.84824	9.78253	95.9218	0	0	896.272
AA_ifn_gamma	acute_cd8	NPM1	(Intercept)	10.7877	10.5667	11.0086	10.8676	95.8586	0	0	895.87
AA_ifn_gamma	acute_cd8	HNRNPA2B1	(Intercept)	10.6328	10.4147	10.8509	10.9774	95.7182	0	0	894.974
AA_ifn_gamma	acute_cd8	NDUFB2	(Intercept)	9.63747	9.4396	9.83533	9.80791	95.6326	0	0	894.426
AA_ifn_gamma	acute_cd8	SRSF5	(Intercept)	9.92127	9.71751	10.125	9.89015	95.601	0	0	894.224
AA_ifn_gamma	acute_cd8	PPIG	(Intercept)	8.08302	7.91693	8.2491	8.19209	95.5552	0	0	893.931
AA_ifn_gamma	acute_cd8	NKG7	(Intercept)	13.4281	13.1521	13.704	13.6593	95.5506	0	0	893.902
AA_ifn_gamma	acute_cd8	C19orf70	(Intercept)	8.31082	8.14003	8.48161	8.3659	95.5414	0	0	893.843
AA_ifn_gamma	acute_cd8	UQCR10	(Intercept)	9.42294	9.22919	9.6167	9.75312	95.4873	0	0	893.496
AA_ifn_gamma	acute_cd8	AIP	(Intercept)	7.87346	7.71155	8.03537	8.0827	95.4775	0	0	893.434
AA_ifn_gamma	acute_cd8	BCAP31	(Intercept)	8.82674	8.6452	9.00827	9.08149	95.4656	0	0	893.358
AA_ifn_gamma	acute_cd8	DNAJC8	(Intercept)	8.13694	7.9693	8.30457	8.40365	95.3035	0	0	892.319
AA_ifn_gamma	acute_cd8	NDUFB9	(Intercept)	9.21026	9.02049	9.40003	9.38784	95.2921	0	0	892.246
AA_ifn_gamma	acute_cd8	DYNLRB1	(Intercept)	8.26042	8.09015	8.4307	8.60154	95.2488	0	0	891.968
AA_ifn_gamma	acute_cd8	MAGOH	(Intercept)	8.29289	8.12193	8.46385	8.42544	95.2417	0	0	891.923
AA_ifn_gamma	acute_cd8	S100A4	(Intercept)	12.5051	12.2472	12.763	12.6814	95.192	0	0	891.603
AA_ifn_gamma	acute_cd8	HNRNPA3	(Intercept)	9.37351	9.17997	9.56706	9.72484	95.089	0	0	890.942
AA_ifn_gamma	acute_cd8	HLA-E	(Intercept)	12.0637	11.8145	12.3129	12.0028	95.0563	0	0	890.732
AA_ifn_gamma	acute_cd8	PSMA7	(Intercept)	9.44166	9.24627	9.63706	9.78813	94.8726	0	0	889.549
AA_ifn_gamma	acute_cd8	PARK7	(Intercept)	9.32222	9.1292	9.51525	9.50091	94.8248	0	0	889.242
AA_ifn_gamma	acute_cd8	SLC25A6	(Intercept)	10.3979	10.1825	10.6133	10.0163	94.7789	0	0	888.946
AA_ifn_gamma	acute_cd8	RPL27A	(Intercept)	10.6865	10.465	10.908	10.5266	94.7292	0	0	888.625
AA_ifn_gamma	acute_cd8	ATP5PD	(Intercept)	8.55335	8.37589	8.73081	8.7998	94.634	0	0	888.011
AA_ifn_gamma	acute_cd8	PIN1	(Intercept)	8.06945	7.9018	8.23711	8.13485	94.5005	0	0	887.148
AA_ifn_gamma	acute_cd8	RAB7A	(Intercept)	8.09852	7.92991	8.26714	8.31799	94.3022	0	0	885.865
AA_ifn_gamma	acute_cd8	MDH2	(Intercept)	8.6729	8.49227	8.85354	8.80414	94.2713	0	0	885.665
AA_ifn_gamma	acute_cd8	CDC42	(Intercept)	9.67843	9.47674	9.88011	9.77032	94.218	0	0	885.319
AA_ifn_gamma	acute_cd8	ST13	(Intercept)	8.7363	8.55415	8.91845	8.62297	94.1699	0	0	885.007
AA_ifn_gamma	acute_cd8	ATRAID	(Intercept)	8.08666	7.91796	8.25536	8.14128	94.1159	0	0	884.657
AA_ifn_gamma	acute_cd8	TMEM219	(Intercept)	8.0906	7.92145	8.25976	8.1542	93.9084	0	0	883.309
AA_ifn_gamma	acute_cd8	ICAM3	(Intercept)	9.34822	9.15274	9.5437	9.09089	93.8929	0	0	883.208
AA_ifn_gamma	acute_cd8	PRRC2C	(Intercept)	9.16555	8.97363	9.35748	9.27728	93.7648	0	0	882.375
AA_ifn_gamma	acute_cd8	EEF2	(Intercept)	10.9761	10.7463	11.206	10.6268	93.7535	0	0	882.301
AA_ifn_gamma	acute_cd8	HNRNPC	(Intercept)	9.43408	9.23649	9.63168	9.62893	93.7423	0	0	882.228
AA_ifn_gamma	acute_cd8	ARHGEF1	(Intercept)	8.95839	8.77053	9.14624	8.85549	93.6309	0	0	881.502
AA_ifn_gamma	acute_cd8	GTF2A2	(Intercept)	8.13545	7.96481	8.30609	8.22179	93.6068	0	0	881.344
AA_ifn_gamma	acute_cd8	VAPA	(Intercept)	8.17952	8.00741	8.35164	8.31009	93.3063	0	0	879.381
AA_ifn_gamma	acute_cd8	SRRM1	(Intercept)	9.3214	9.12478	9.51802	9.34106	93.0823	0	0	877.914
AA_ifn_gamma	acute_cd8	SMIM26	(Intercept)	7.94069	7.77281	8.10856	8.07346	92.8717	0	0	876.532
AA_ifn_gamma	acute_cd8	TRA2B	(Intercept)	8.74021	8.55521	8.92521	8.77248	92.7605	0	0	875.801
AA_ifn_gamma	acute_cd8	UBE2L3	(Intercept)	8.26613	8.09093	8.44133	8.59835	92.6374	0	0	874.99
AA_ifn_gamma	acute_cd8	MIF	(Intercept)	10.4103	10.1896	10.631	10.6075	92.6325	0	0	874.958
AA_ifn_gamma	acute_cd8	SEPT6	(Intercept)	9.02389	8.83242	9.21537	8.85993	92.5335	0	0	874.305
AA_ifn_gamma	acute_cd8	MBNL1	(Intercept)	9.28344	9.08617	9.4807	9.20838	92.3989	0	0	873.417
AA_ifn_gamma	acute_cd8	CCL5	(Intercept)	12.964	12.6885	13.2396	12.924	92.3687	0	0	873.218
AA_ifn_gamma	acute_cd8	GZMA	(Intercept)	11.3942	11.1518	11.6366	11.5466	92.3088	0	0	872.822
AA_ifn_gamma	acute_cd8	DAD1	(Intercept)	8.90738	8.71745	9.09731	9.14035	92.0799	0	0	871.307
AA_ifn_gamma	acute_cd8	COPS9	(Intercept)	8.58338	8.39989	8.76686	8.61229	91.8485	0	0	869.773
AA_ifn_gamma	acute_cd8	VAMP8	(Intercept)	8.96795	8.77623	9.15967	9.21251	91.8397	0	0	869.714
AA_ifn_gamma	acute_cd8	LAMTOR5	(Intercept)	8.02399	7.85195	8.19603	8.07877	91.5727	0	0	867.939
AA_ifn_gamma	acute_cd8	ATP6V0B	(Intercept)	8.24908	8.07208	8.42607	8.49654	91.5068	0	0	867.5
AA_ifn_gamma	acute_cd8	EWSR1	(Intercept)	8.36237	8.1826	8.54213	8.61909	91.3336	0	0	866.345
AA_ifn_gamma	acute_cd8	ANAPC11	(Intercept)	8.49183	8.30899	8.67466	8.77573	91.1896	0	0	865.383
AA_ifn_gamma	acute_cd8	ENSA	(Intercept)	8.19621	8.01952	8.3729	8.41735	91.0791	0	0	864.644
AA_ifn_gamma	acute_cd8	RTRAF	(Intercept)	8.47583	8.29304	8.65861	8.7212	91.0427	0	0	864.4
AA_ifn_gamma	acute_cd8	TRAPPC1	(Intercept)	9.0058	8.81158	9.20002	9.39324	91.0415	0	0	864.392
AA_ifn_gamma	acute_cd8	RAB11B	(Intercept)	8.07899	7.90463	8.25334	8.14678	90.9776	0	0	863.964
AA_ifn_gamma	acute_cd8	BSG	(Intercept)	8.90605	8.71352	9.09859	9.08006	90.8215	0	0	862.918
AA_ifn_gamma	acute_cd8	PSMC5	(Intercept)	8.38834	8.20678	8.56991	8.53676	90.7114	0	0	862.179
AA_ifn_gamma	acute_cd8	TMBIM6	(Intercept)	9.42356	9.21956	9.62756	9.85604	90.6966	0	0	862.08
AA_ifn_gamma	acute_cd8	SSB	(Intercept)	8.00453	7.83119	8.17787	8.27146	90.6657	0	0	861.872
AA_ifn_gamma	acute_cd8	ATP6AP2	(Intercept)	8.19322	8.01574	8.37069	8.24914	90.6409	0	0	861.705
AA_ifn_gamma	acute_cd8	GHITM	(Intercept)	8.49988	8.31575	8.68401	8.66862	90.6357	0	0	861.67
AA_ifn_gamma	acute_cd8	POLR3GL	(Intercept)	8.04228	7.86803	8.21654	8.17848	90.6168	0	0	861.543
AA_ifn_gamma	acute_cd8	AURKAIP1	(Intercept)	8.32436	8.14379	8.50493	8.59398	90.5119	0	0	860.837
AA_ifn_gamma	acute_cd8	NDUFA2	(Intercept)	8.48731	8.30313	8.67149	8.66514	90.4768	0	0	860.601
AA_ifn_gamma	acute_cd8	PGK1	(Intercept)	9.36395	9.16071	9.5672	9.50966	90.4603	0	0	860.49
AA_ifn_gamma	acute_cd8	MRPL57	(Intercept)	8.10118	7.92532	8.27703	8.25943	90.451	0	0	860.427
AA_ifn_gamma	acute_cd8	COX8A	(Intercept)	9.78867	9.57601	10.0013	10.0974	90.3746	0	0	859.913
AA_ifn_gamma	acute_cd8	NDUFS5	(Intercept)	9.19073	8.99049	9.39096	9.3286	90.12	0	0	858.194
AA_ifn_gamma	acute_cd8	RALY	(Intercept)	8.84851	8.65563	9.04138	8.98743	90.0757	0	0	857.895
AA_ifn_gamma	acute_cd8	PABPC1	(Intercept)	10.9045	10.6666	11.1424	10.6375	89.9833	0	0	857.269
AA_ifn_gamma	acute_cd8	NDUFA5	(Intercept)	7.73004	7.56124	7.89884	7.802	89.9123	0	0	856.789
AA_ifn_gamma	acute_cd8	SEC11A	(Intercept)	8.4352	8.25093	8.61947	8.57788	89.8797	0	0	856.568
AA_ifn_gamma	acute_cd8	RPL37A	(Intercept)	11.6625	11.4075	11.9174	11.5711	89.8118	0	0	856.108
AA_ifn_gamma	acute_cd8	APH1A	(Intercept)	8.08383	7.90698	8.26069	8.23382	89.7463	0	0	855.664
AA_ifn_gamma	acute_cd8	VCP	(Intercept)	8.36046	8.17744	8.54349	8.62255	89.6865	0	0	855.258
AA_ifn_gamma	acute_cd8	HNRNPU	(Intercept)	9.12314	8.92334	9.32294	9.31638	89.6525	0	0	855.027
AA_ifn_gamma	acute_cd8	LSM8	(Intercept)	8.15192	7.97338	8.33045	8.18237	89.6469	0	0	854.99
AA_ifn_gamma	acute_cd8	HLA-A	(Intercept)	12.7917	12.5115	13.0719	12.9471	89.6321	0	0	854.889
AA_ifn_gamma	acute_cd8	PPP1CA	(Intercept)	9.85036	9.63377	10.067	10.0559	89.2932	0	0	852.583
AA_ifn_gamma	acute_cd8	RPL38	(Intercept)	11.0387	10.7959	11.2815	11.0568	89.2678	0	0	852.41
AA_ifn_gamma	acute_cd8	BRK1	(Intercept)	9.00217	8.80338	9.20097	9.13609	88.9101	0	0	849.967
AA_ifn_gamma	acute_cd8	TAPBP	(Intercept)	8.89791	8.7012	9.09462	8.89078	88.8115	0	0	849.292
AA_ifn_gamma	acute_cd8	S100A10	(Intercept)	10.5348	10.3016	10.768	10.9529	88.7006	0	0	848.532
AA_ifn_gamma	acute_cd8	EIF3F	(Intercept)	9.87061	9.65205	10.0892	9.65425	88.6705	0	0	848.325
AA_ifn_gamma	acute_cd8	SUB1	(Intercept)	10.08	9.85647	10.3036	10.4562	88.5353	0	0	847.397
AA_ifn_gamma	acute_cd8	CLEC2B	(Intercept)	9.35847	9.15056	9.56637	9.23967	88.3799	0	0	846.329
AA_ifn_gamma	acute_cd8	HNRNPM	(Intercept)	8.54643	8.35632	8.73654	8.73726	88.2655	0	0	845.541
AA_ifn_gamma	acute_cd8	EMC7	(Intercept)	7.66146	7.4905	7.83243	7.88555	87.9858	0	0	843.612
AA_ifn_gamma	acute_cd8	TMED2	(Intercept)	8.44026	8.2519	8.62861	8.50578	87.9816	0	0	843.583
AA_ifn_gamma	acute_cd8	COPS6	(Intercept)	7.75361	7.5802	7.92702	7.9702	87.7884	0	0	842.247
AA_ifn_gamma	acute_cd8	PHB2	(Intercept)	8.69968	8.5051	8.89426	8.66707	87.7837	0	0	842.215
AA_ifn_gamma	acute_cd8	SCAND1	(Intercept)	8.98049	8.77886	9.18211	9.16472	87.4528	0	0	839.92
AA_ifn_gamma	acute_cd8	PPP1R2	(Intercept)	8.03196	7.85134	8.21259	8.0239	87.3074	0	0	838.909
AA_ifn_gamma	acute_cd8	TSPO	(Intercept)	8.9884	8.78623	9.19057	9.1178	87.2937	0	0	838.814
AA_ifn_gamma	acute_cd8	REEP5	(Intercept)	8.19164	8.00709	8.37619	8.44744	87.1487	0	0	837.804
AA_ifn_gamma	acute_cd8	FYB1	(Intercept)	9.48887	9.27501	9.70272	9.60001	87.1164	0	0	837.579
AA_ifn_gamma	acute_cd8	TOMM20	(Intercept)	8.81568	8.61691	9.01444	8.68215	87.0809	0	0	837.331
AA_ifn_gamma	acute_cd8	STMP1	(Intercept)	7.88265	7.70462	8.06068	8.03655	86.935	0	0	836.313
AA_ifn_gamma	acute_cd8	GABARAPL2	(Intercept)	8.43456	8.24405	8.62507	8.41152	86.9272	0	0	836.259
AA_ifn_gamma	acute_cd8	HP1BP3	(Intercept)	8.53278	8.33995	8.7256	8.63591	86.8832	0	0	835.951
AA_ifn_gamma	acute_cd8	UBXN4	(Intercept)	8.10165	7.91848	8.28482	8.40087	86.8424	0	0	835.666
AA_ifn_gamma	acute_cd8	MT-CO2	(Intercept)	13.9778	13.6617	14.2938	13.7072	86.8387	0	0	835.64
AA_ifn_gamma	acute_cd8	SF1	(Intercept)	9.06636	8.86137	9.27134	9.05591	86.8384	0	0	835.638
AA_ifn_gamma	acute_cd8	NDUFV1	(Intercept)	8.10341	7.92014	8.28667	8.14537	86.8163	0	0	835.484
AA_ifn_gamma	acute_cd8	PUF60	(Intercept)	7.80496	7.62828	7.98165	8.125	86.7314	0	0	834.89
AA_ifn_gamma	acute_cd8	FAM49B	(Intercept)	8.67501	8.4785	8.87152	8.90819	86.6746	0	0	834.492
AA_ifn_gamma	acute_cd8	GYPC	(Intercept)	9.51493	9.29914	9.73072	9.34896	86.5741	0	0	833.788
AA_ifn_gamma	acute_cd8	MFF	(Intercept)	7.41451	7.24633	7.58268	7.6704	86.5629	0	0	833.709
AA_ifn_gamma	acute_cd8	SERBP1	(Intercept)	8.91346	8.71104	9.11587	9.17032	86.4596	0	0	832.985
AA_ifn_gamma	acute_cd8	POLR1D	(Intercept)	8.49897	8.30586	8.69208	8.4249	86.4128	0	0	832.656
AA_ifn_gamma	acute_cd8	JTB	(Intercept)	8.80507	8.60491	9.00522	8.95854	86.3736	0	0	832.381
AA_ifn_gamma	acute_cd8	POLR2G	(Intercept)	8.2176	8.03071	8.4045	8.13413	86.3299	0	0	832.074
AA_ifn_gamma	acute_cd8	C9orf78	(Intercept)	8.63389	8.4375	8.83028	8.71293	86.3177	0	0	831.988
AA_ifn_gamma	acute_cd8	SSBP1	(Intercept)	8.58334	8.38799	8.77869	8.7652	86.2691	0	0	831.646
AA_ifn_gamma	acute_cd8	SYF2	(Intercept)	8.46477	8.27209	8.65745	8.51402	86.257	0	0	831.561
AA_ifn_gamma	acute_cd8	TUFM	(Intercept)	8.6248	8.42848	8.82113	8.76238	86.2561	0	0	831.555
AA_ifn_gamma	acute_cd8	SNRPA	(Intercept)	8.29854	8.10927	8.4878	8.38495	86.0863	0	0	830.36
AA_ifn_gamma	acute_cd8	COX7B	(Intercept)	9.07389	8.86684	9.28094	9.31491	86.047	0	0	830.082
AA_ifn_gamma	acute_cd8	RAP1B	(Intercept)	9.60009	9.38103	9.81915	9.86864	86.0458	0	0	830.074
AA_ifn_gamma	acute_cd8	MPC2	(Intercept)	7.90976	7.72913	8.09038	7.85036	85.9794	0	0	829.606
AA_ifn_gamma	acute_cd8	EMC4	(Intercept)	7.69506	7.51926	7.87087	7.98945	85.9416	0	0	829.339
AA_ifn_gamma	acute_cd8	KIF5B	(Intercept)	7.97187	7.78943	8.15432	8.12886	85.7904	0	0	828.271
AA_ifn_gamma	acute_cd8	TMEM230	(Intercept)	8.11951	7.93356	8.30546	8.14924	85.7338	0	0	827.871
AA_ifn_gamma	acute_cd8	SS18L2	(Intercept)	8.06706	7.88222	8.2519	7.93554	85.6898	0	0	827.56
AA_ifn_gamma	acute_cd8	MED10	(Intercept)	8.78164	8.58041	8.98288	8.68897	85.6816	0	0	827.502
AA_ifn_gamma	acute_cd8	ATP5PF	(Intercept)	8.87344	8.66979	9.07709	9.1481	85.5498	0	0	826.568
AA_ifn_gamma	acute_cd8	SEC11C	(Intercept)	7.77927	7.60056	7.95797	8.00711	85.4699	0	0	826.002
AA_ifn_gamma	acute_cd8	RBM25	(Intercept)	8.11787	7.93117	8.30458	8.25752	85.368	0	0	825.279
AA_ifn_gamma	acute_cd8	PDIA3	(Intercept)	9.52197	9.30267	9.74128	9.66934	85.2496	0	0	824.438
AA_ifn_gamma	acute_cd8	SARAF	(Intercept)	10.8013	10.5525	11.0502	10.635	85.219	0	0	824.22
AA_ifn_gamma	acute_cd8	HNRNPA0	(Intercept)	9.39711	9.17971	9.61451	9.20633	84.868	0	0	821.719
AA_ifn_gamma	acute_cd8	MALAT1	(Intercept)	14.8127	14.4697	15.1556	14.814	84.8045	0	0	821.267
AA_ifn_gamma	acute_cd8	SELENOT	(Intercept)	8.15713	7.96822	8.34604	8.38418	84.7811	0	0	821.099
AA_ifn_gamma	acute_cd8	GOLGA7	(Intercept)	7.82837	7.64692	8.00982	7.76603	84.7067	0	0	820.568
AA_ifn_gamma	acute_cd8	HMGN3	(Intercept)	8.81548	8.61105	9.0199	8.74383	84.6675	0	0	820.287
AA_ifn_gamma	acute_cd8	OCIAD2	(Intercept)	8.25841	8.06675	8.45006	8.19177	84.6028	0	0	819.824
AA_ifn_gamma	acute_cd8	NDUFS8	(Intercept)	8.13747	7.94861	8.32632	8.50393	84.6005	0	0	819.808
AA_ifn_gamma	acute_cd8	PEBP1	(Intercept)	8.60412	8.40421	8.80404	8.77568	84.5031	0	0	819.11
AA_ifn_gamma	acute_cd8	GPX4	(Intercept)	8.89162	8.68494	9.0983	8.9157	84.4682	0	0	818.86
AA_ifn_gamma	acute_cd8	TBCA	(Intercept)	8.80212	8.59743	9.0068	9.07923	84.4323	0	0	818.603
AA_ifn_gamma	acute_cd8	RARRES3	(Intercept)	10.2076	9.9702	10.445	10.2734	84.422	0	0	818.529
AA_ifn_gamma	acute_cd8	CCDC124	(Intercept)	7.46387	7.29016	7.63758	7.70153	84.3621	0	0	818.099
AA_ifn_gamma	acute_cd8	RPL4	(Intercept)	11.06	10.8026	11.3175	10.7454	84.3511	0	0	818.02
AA_ifn_gamma	acute_cd8	HPS1	(Intercept)	7.69326	7.51401	7.8725	7.77988	84.2687	0	0	817.429
AA_ifn_gamma	acute_cd8	EIF3E	(Intercept)	9.33191	9.11406	9.54975	9.17988	84.1073	0	0	816.269
AA_ifn_gamma	acute_cd8	IKZF1	(Intercept)	8.46281	8.26514	8.66048	8.33481	84.0592	0	0	815.923
AA_ifn_gamma	acute_cd8	EIF5	(Intercept)	8.6217	8.42012	8.82328	8.65655	83.9747	0	0	815.314
AA_ifn_gamma	acute_cd8	ANXA1	(Intercept)	10.1905	9.95196	10.429	10.4424	83.8911	0	0	814.712
AA_ifn_gamma	acute_cd8	PCNP	(Intercept)	7.9858	7.79877	8.17282	8.01551	83.836	0	0	814.314
AA_ifn_gamma	acute_cd8	ZNHIT1	(Intercept)	7.98564	7.79849	8.17279	8.11892	83.779	0	0	813.903
AA_ifn_gamma	acute_cd8	TOMM22	(Intercept)	8.22317	8.03042	8.41592	8.31897	83.7647	0	0	813.799
AA_ifn_gamma	acute_cd8	VDAC2	(Intercept)	8.14314	7.9519	8.33439	8.2995	83.6011	0	0	812.617
AA_ifn_gamma	acute_cd8	ZAP70	(Intercept)	9.03969	8.82737	9.25201	9.16964	83.5928	0	0	812.557
AA_ifn_gamma	acute_cd8	EIF1	(Intercept)	12.6262	12.3295	12.9228	12.211	83.5721	0	0	812.407
AA_ifn_gamma	acute_cd8	TCF25	(Intercept)	9.20803	8.9915	9.42455	9.28181	83.4954	0	0	811.852
AA_ifn_gamma	acute_cd8	EAPP	(Intercept)	8.00856	7.81998	8.19715	8.06343	83.3801	0	0	811.016
AA_ifn_gamma	acute_cd8	EMP3	(Intercept)	10.5083	10.2605	10.756	10.8955	83.2768	0	0	810.267
AA_ifn_gamma	acute_cd8	C12orf57	(Intercept)	10.1234	9.88471	10.3621	9.84858	83.2758	0	0	810.259
AA_ifn_gamma	acute_cd8	SRP9	(Intercept)	8.69447	8.48901	8.89993	8.93833	83.0859	0	0	808.879
AA_ifn_gamma	acute_cd8	WAS	(Intercept)	8.64048	8.43617	8.84478	8.79245	83.0352	0	0	808.511
AA_ifn_gamma	acute_cd8	CLIC1	(Intercept)	10.4273	10.1805	10.6741	10.7463	82.9606	0	0	807.968
AA_ifn_gamma	acute_cd8	INO80E	(Intercept)	7.74411	7.5608	7.92741	7.79453	82.9488	0	0	807.882
AA_ifn_gamma	acute_cd8	FBXO7	(Intercept)	7.86527	7.67906	8.05148	7.86384	82.9318	0	0	807.758
AA_ifn_gamma	acute_cd8	TNFRSF14	(Intercept)	8.34358	8.14601	8.54116	8.22014	82.9155	0	0	807.64
AA_ifn_gamma	acute_cd8	STRAP	(Intercept)	8.09808	7.90612	8.29003	8.19767	82.8312	0	0	807.024
AA_ifn_gamma	acute_cd8	SKAP1	(Intercept)	8.62396	8.4194	8.82852	8.69008	82.7735	0	0	806.603
AA_ifn_gamma	acute_cd8	LCP1	(Intercept)	10.086	9.8467	10.3253	10.2323	82.7506	0	0	806.436
AA_ifn_gamma	acute_cd8	SELENOH	(Intercept)	8.7445	8.53637	8.95264	8.94496	82.489	0	0	804.524
AA_ifn_gamma	acute_cd8	FUS	(Intercept)	8.71114	8.50373	8.91855	9.01675	82.4625	0	0	804.33
AA_ifn_gamma	acute_cd8	MCRIP1	(Intercept)	7.68616	7.50307	7.86925	7.65706	82.4244	0	0	804.051
AA_ifn_gamma	acute_cd8	COPE	(Intercept)	8.59063	8.38588	8.79538	8.82981	82.3791	0	0	803.719
AA_ifn_gamma	acute_cd8	ACAP1	(Intercept)	8.69356	8.48632	8.9008	8.67683	82.3628	0	0	803.6
AA_ifn_gamma	acute_cd8	AUP1	(Intercept)	8.15531	7.96075	8.34987	8.34185	82.3008	0	0	803.146
AA_ifn_gamma	acute_cd8	CSNK1A1	(Intercept)	7.6786	7.49524	7.86196	7.85499	82.2223	0	0	802.569
AA_ifn_gamma	acute_cd8	RAC2	(Intercept)	10.6076	10.3539	10.8614	10.9728	82.0824	0	0	801.541
AA_ifn_gamma	acute_cd8	PAPOLA	(Intercept)	8.1825	7.98676	8.37823	8.30491	82.0784	0	0	801.512
AA_ifn_gamma	acute_cd8	PSMD7	(Intercept)	8.08004	7.8864	8.27368	8.30049	81.9272	0	0	800.399
AA_ifn_gamma	acute_cd8	XRN2	(Intercept)	7.89229	7.70311	8.08147	8.00426	81.9096	0	0	800.27
AA_ifn_gamma	acute_cd8	TAGLN2	(Intercept)	10.1581	9.91455	10.4016	10.4036	81.8912	0	0	800.134
AA_ifn_gamma	acute_cd8	ANAPC5	(Intercept)	7.91177	7.72203	8.10152	7.96878	81.8694	0	0	799.974
AA_ifn_gamma	acute_cd8	EIF4G2	(Intercept)	8.58788	8.38175	8.79401	8.69044	81.8002	0	0	799.464
AA_ifn_gamma	acute_cd8	SEPT1	(Intercept)	8.75615	8.54574	8.96656	8.7865	81.7069	0	0	798.775
AA_ifn_gamma	acute_cd8	HNRNPUL1	(Intercept)	8.06381	7.86993	8.2577	8.16848	81.6587	0	0	798.42
AA_ifn_gamma	acute_cd8	RHOF	(Intercept)	8.31683	8.11672	8.51695	8.37158	81.6	0	0	797.986
AA_ifn_gamma	acute_cd8	CAMLG	(Intercept)	7.88411	7.69393	8.07429	7.70679	81.3954	0	0	796.472
AA_ifn_gamma	acute_cd8	RNF181	(Intercept)	7.78037	7.59267	7.96807	8.16556	81.3844	0	0	796.39
AA_ifn_gamma	acute_cd8	EMC6	(Intercept)	7.46134	7.28132	7.64135	7.68453	81.3788	0	0	796.349
AA_ifn_gamma	acute_cd8	PPP1R7	(Intercept)	7.40215	7.22342	7.58087	7.7736	81.3167	0	0	795.889
AA_ifn_gamma	acute_cd8	DDX46	(Intercept)	8.03593	7.84181	8.23006	8.26071	81.2781	0	0	795.602
AA_ifn_gamma	acute_cd8	MRPL43	(Intercept)	7.67494	7.4895	7.86038	7.79252	81.2606	0	0	795.473
AA_ifn_gamma	acute_cd8	SRGN	(Intercept)	10.9661	10.7009	11.2312	11.1259	81.2019	0	0	795.037
AA_ifn_gamma	acute_cd8	UQCRQ	(Intercept)	8.99701	8.77931	9.21471	9.23916	81.1428	0	0	794.599
AA_ifn_gamma	acute_cd8	LITAF	(Intercept)	10.4031	10.151	10.6551	10.4294	81.0405	0	0	793.838
AA_ifn_gamma	acute_cd8	RBMX	(Intercept)	7.9806	7.78711	8.17409	8.14587	80.9822	0	0	793.405
AA_ifn_gamma	acute_cd8	PTPRC	(Intercept)	10.7084	10.4484	10.9683	10.8467	80.88	0	0	792.644
AA_ifn_gamma	acute_cd8	SRRM2	(Intercept)	8.68466	8.47381	8.89551	8.67413	80.8706	0	0	792.574
AA_ifn_gamma	acute_cd8	BIN2	(Intercept)	9.41888	9.19019	9.64756	9.36394	80.8677	0	0	792.553
AA_ifn_gamma	acute_cd8	ENY2	(Intercept)	7.71037	7.52311	7.89762	7.96355	80.8456	0	0	792.387
AA_ifn_gamma	acute_cd8	PSMF1	(Intercept)	7.64209	7.45637	7.82781	7.87513	80.7915	0	0	791.984
AA_ifn_gamma	acute_cd8	C8orf59	(Intercept)	8.30786	8.10574	8.50998	8.42004	80.7034	0	0	791.328
AA_ifn_gamma	acute_cd8	BUD31	(Intercept)	7.95485	7.76108	8.14861	8.12997	80.6079	0	0	790.615
AA_ifn_gamma	acute_cd8	ISCU	(Intercept)	8.49689	8.28989	8.70388	8.62101	80.5967	0	0	790.531
AA_ifn_gamma	acute_cd8	DDX5	(Intercept)	10.8779	10.6127	11.143	10.8372	80.5504	0	0	790.185
AA_ifn_gamma	acute_cd8	ATP5MD	(Intercept)	9.30212	9.07506	9.52918	9.59868	80.4367	0	0	789.335
AA_ifn_gamma	acute_cd8	SNRPC	(Intercept)	8.101	7.90319	8.29882	8.38924	80.4059	0	0	789.104
AA_ifn_gamma	acute_cd8	AP3S1	(Intercept)	7.49729	7.31402	7.68055	7.56698	80.3222	0	0	788.477
AA_ifn_gamma	acute_cd8	RNH1	(Intercept)	7.58715	7.40146	7.77284	7.87133	80.2233	0	0	787.736
AA_ifn_gamma	acute_cd8	ZNF207	(Intercept)	8.18381	7.98288	8.38474	8.22247	79.9684	0	0	785.821
AA_ifn_gamma	acute_cd8	MED4	(Intercept)	7.27481	7.09615	7.45347	7.34706	79.9476	0	0	785.664
AA_ifn_gamma	acute_cd8	KXD1	(Intercept)	7.50541	7.32099	7.68983	7.67767	79.9043	0	0	785.339
AA_ifn_gamma	acute_cd8	CIRBP	(Intercept)	10.4424	10.1851	10.6998	10.2216	79.6701	0	0	783.574
AA_ifn_gamma	acute_cd8	ARL6IP5	(Intercept)	9.43716	9.20405	9.67028	9.67342	79.4848	0	0	782.174
AA_ifn_gamma	acute_cd8	NCL	(Intercept)	9.58531	9.34849	9.82213	9.9228	79.4698	0	0	782.061
AA_ifn_gamma	acute_cd8	RSL1D1	(Intercept)	8.05867	7.85953	8.25782	7.97181	79.4507	0	0	781.916
AA_ifn_gamma	acute_cd8	ZMAT2	(Intercept)	7.71443	7.52338	7.90548	7.78755	79.2811	0	0	780.632
AA_ifn_gamma	acute_cd8	RAB14	(Intercept)	7.62754	7.4386	7.81648	7.69204	79.2638	0	0	780.501
AA_ifn_gamma	acute_cd8	PQBP1	(Intercept)	7.25954	7.0796	7.43947	7.28604	79.2127	0	0	780.113
AA_ifn_gamma	acute_cd8	SPCS2	(Intercept)	8.32811	8.12153	8.53468	8.58906	79.1545	0	0	779.672
AA_ifn_gamma	acute_cd8	CNPY3	(Intercept)	8.03934	7.83978	8.23891	8.19612	79.0962	0	0	779.229
AA_ifn_gamma	acute_cd8	PTGES3	(Intercept)	9.10567	8.87959	9.33174	9.46412	79.0794	0	0	779.102
AA_ifn_gamma	acute_cd8	SNRPB	(Intercept)	8.75544	8.53792	8.97296	9.12058	79.0287	0	0	778.717
AA_ifn_gamma	acute_cd8	PSMD8	(Intercept)	8.34816	8.14066	8.55567	8.69575	78.99	0	0	778.423
AA_ifn_gamma	acute_cd8	SLTM	(Intercept)	7.79901	7.60464	7.99339	7.8958	78.779	0	0	776.817
AA_ifn_gamma	acute_cd8	RAB2A	(Intercept)	8.08052	7.87908	8.28197	8.21538	78.757	0	0	776.649
AA_ifn_gamma	acute_cd8	LRPAP1	(Intercept)	7.71789	7.52538	7.9104	7.89239	78.7145	0	0	776.325
AA_ifn_gamma	acute_cd8	MAX	(Intercept)	7.47272	7.2863	7.65914	7.53523	78.7029	0	0	776.237
AA_ifn_gamma	acute_cd8	MTDH	(Intercept)	8.77007	8.55117	8.98896	8.96217	78.6635	0	0	775.936
AA_ifn_gamma	acute_cd8	GZMM	(Intercept)	10.3318	10.0738	10.5897	10.301	78.6371	0	0	775.735
AA_ifn_gamma	acute_cd8	SH3KBP1	(Intercept)	8.06304	7.86167	8.26441	8.23594	78.6165	0	0	775.577
AA_ifn_gamma	acute_cd8	LMAN2	(Intercept)	8.22208	8.01666	8.42751	8.60345	78.5863	0	0	775.347
AA_ifn_gamma	acute_cd8	CAP1	(Intercept)	9.48404	9.24695	9.72113	9.68909	78.5408	0	0	775
AA_ifn_gamma	acute_cd8	POLR2I	(Intercept)	7.94926	7.75031	8.14821	7.88389	78.4491	0	0	774.299
AA_ifn_gamma	acute_cd8	PSMD6	(Intercept)	7.49753	7.3097	7.68536	7.76946	78.3728	0	0	773.714
AA_ifn_gamma	acute_cd8	P4HB	(Intercept)	8.86928	8.64679	9.09177	8.88275	78.2699	0	0	772.926
AA_ifn_gamma	acute_cd8	TMED4	(Intercept)	7.83211	7.63562	8.0286	7.75479	78.2619	0	0	772.866
AA_ifn_gamma	acute_cd8	HLA-B	(Intercept)	14.0097	13.6581	14.3614	13.9598	78.2222	0	0	772.561
AA_ifn_gamma	acute_cd8	SPSB3	(Intercept)	8.09088	7.88757	8.29418	8.02755	78.1373	0	0	771.91
AA_ifn_gamma	acute_cd8	SSNA1	(Intercept)	8.17082	7.96548	8.37616	8.3267	78.1287	0	0	771.844
AA_ifn_lambda1	acute_cd8	RPS15	(Intercept)	13.4663	13.3509	13.5817	13.2695	229.166	0	0	1422.23
AA_ifn_lambda1	acute_cd8	SRP14	(Intercept)	10.7112	10.6128	10.8097	10.755	213.654	0	0	1382.97
AA_ifn_lambda1	acute_cd8	RPLP1	(Intercept)	14.374	14.2376	14.5104	14.0977	206.924	0	0	1364.75
AA_ifn_lambda1	acute_cd8	RPL35	(Intercept)	12.4136	12.2954	12.5318	12.2429	206.196	0	0	1362.74
AA_ifn_lambda1	acute_cd8	COX4I1	(Intercept)	11.3512	11.2423	11.4601	11.02	204.65	0	0	1358.43
AA_ifn_lambda1	acute_cd8	TMSB4X	(Intercept)	14.3044	14.1627	14.4461	14.3871	198.201	0	0	1339.99
AA_ifn_lambda1	acute_cd8	EDF1	(Intercept)	9.89449	9.79478	9.99419	9.90501	194.839	0	0	1330.07
AA_ifn_lambda1	acute_cd8	TMSB10	(Intercept)	13.914	13.7736	14.0544	14.0511	194.618	0	0	1329.41
AA_ifn_lambda1	acute_cd8	FAU	(Intercept)	13.2068	13.0734	13.3401	12.9215	194.518	0	0	1329.11
AA_ifn_lambda1	acute_cd8	RPL11	(Intercept)	13.681	13.5409	13.821	13.3031	191.785	0	0	1320.88
AA_ifn_lambda1	acute_cd8	RPL41	(Intercept)	14.8973	14.7422	15.0524	14.6498	188.612	0	0	1311.14
AA_ifn_lambda1	acute_cd8	RPL29	(Intercept)	13.1989	13.0612	13.3365	12.7885	188.275	0	0	1310.09
AA_ifn_lambda1	acute_cd8	RPS24	(Intercept)	13.2265	13.0877	13.3653	12.9057	187.123	0	0	1306.49
AA_ifn_lambda1	acute_cd8	CALM1	(Intercept)	11.9596	11.8333	12.0858	12.0939	186.017	0	0	1303.01
AA_ifn_lambda1	acute_cd8	SERF2	(Intercept)	11.9527	11.8264	12.0789	11.9014	185.892	0	0	1302.62
AA_ifn_lambda1	acute_cd8	RPL12	(Intercept)	13.1083	12.9697	13.2469	12.8732	185.665	0	0	1301.9
AA_ifn_lambda1	acute_cd8	RPL19	(Intercept)	13.7294	13.5836	13.8752	13.3583	184.916	0	0	1299.53
AA_ifn_lambda1	acute_cd8	RPL18A	(Intercept)	13.5812	13.4368	13.7255	13.1427	184.696	0	0	1298.83
AA_ifn_lambda1	acute_cd8	NACA	(Intercept)	12.2738	12.1408	12.4068	11.9408	181.24	0	0	1287.7
AA_ifn_lambda1	acute_cd8	RPL32	(Intercept)	14.001	13.8487	14.1533	13.5966	180.48	0	0	1285.22
AA_ifn_lambda1	acute_cd8	COX7C	(Intercept)	11.0045	10.8842	11.1247	10.8016	179.701	0	0	1282.66
AA_ifn_lambda1	acute_cd8	RPL18	(Intercept)	13.0756	12.9325	13.2186	12.6152	179.489	0	0	1281.96
AA_ifn_lambda1	acute_cd8	SSR4	(Intercept)	10.0816	9.97058	10.1926	10.0496	178.322	0	0	1278.1
AA_ifn_lambda1	acute_cd8	RPL15	(Intercept)	12.4108	12.2738	12.5477	12.094	177.939	0	0	1276.82
AA_ifn_lambda1	acute_cd8	UBA52	(Intercept)	11.9189	11.7874	12.0505	11.6359	177.897	0	0	1276.68
AA_ifn_lambda1	acute_cd8	ATP5MC2	(Intercept)	10.838	10.7183	10.9577	10.7588	177.837	0	0	1276.49
AA_ifn_lambda1	acute_cd8	RPL14	(Intercept)	13.0719	12.9271	13.2167	12.7728	177.264	0	0	1274.57
AA_ifn_lambda1	acute_cd8	RPL28	(Intercept)	13.9088	13.754	14.0635	13.9263	176.517	0	0	1272.07
AA_ifn_lambda1	acute_cd8	RPS7	(Intercept)	13.1667	13.02	13.3134	12.8301	176.188	0	0	1270.96
AA_ifn_lambda1	acute_cd8	RPS13	(Intercept)	13.2873	13.1389	13.4357	12.8575	175.799	0	0	1269.65
AA_ifn_lambda1	acute_cd8	MYL6	(Intercept)	11.5574	11.4283	11.6865	11.6816	175.787	0	0	1269.61
AA_ifn_lambda1	acute_cd8	RPL10	(Intercept)	14.5685	14.4038	14.7331	14.102	173.713	0	0	1262.55
AA_ifn_lambda1	acute_cd8	EIF3K	(Intercept)	10.4706	10.3509	10.5904	10.2443	171.64	0	0	1255.39
AA_ifn_lambda1	acute_cd8	RPL24	(Intercept)	12.2593	12.119	12.3997	11.9098	171.527	0	0	1255
AA_ifn_lambda1	acute_cd8	EEF1D	(Intercept)	11.8162	11.6804	11.952	11.4689	170.825	0	0	1252.55
AA_ifn_lambda1	acute_cd8	RPL22	(Intercept)	11.9862	11.8476	12.1248	11.6327	169.765	0	0	1248.83
AA_ifn_lambda1	acute_cd8	RPL6	(Intercept)	12.9032	12.7534	13.0529	12.5314	169.169	0	0	1246.73
AA_ifn_lambda1	acute_cd8	PPIB	(Intercept)	10.5508	10.4283	10.6733	10.7703	169.094	0	0	1246.46
AA_ifn_lambda1	acute_cd8	B2M	(Intercept)	15.5095	15.3261	15.6929	15.5581	166.02	0	0	1235.47
AA_ifn_lambda1	acute_cd8	BTF3	(Intercept)	11.4762	11.34	11.6123	11.2072	165.523	0	0	1233.67
AA_ifn_lambda1	acute_cd8	SNRPD2	(Intercept)	10.5312	10.4056	10.6568	10.3471	164.638	0	0	1230.45
AA_ifn_lambda1	acute_cd8	RPL35A	(Intercept)	13.039	12.8828	13.1951	12.6486	163.973	0	0	1228.02
AA_ifn_lambda1	acute_cd8	PTMA	(Intercept)	12.9024	12.7476	13.0571	12.9849	163.738	0	0	1227.16
AA_ifn_lambda1	acute_cd8	RPS23	(Intercept)	13.7718	13.6066	13.937	13.2854	163.695	0	0	1227
AA_ifn_lambda1	acute_cd8	RPL31	(Intercept)	11.0424	10.9098	11.1749	10.8126	163.581	0	0	1226.58
AA_ifn_lambda1	acute_cd8	RPL8	(Intercept)	12.6797	12.5266	12.8329	12.4909	162.522	0	0	1222.67
AA_ifn_lambda1	acute_cd8	RPS19	(Intercept)	13.9238	13.7552	14.0925	13.503	162.083	0	0	1221.04
AA_ifn_lambda1	acute_cd8	COX5B	(Intercept)	9.85709	9.736	9.97817	10.0374	159.834	0	0	1212.62
AA_ifn_lambda1	acute_cd8	PFDN5	(Intercept)	11.459	11.3182	11.5998	11.1023	159.792	0	0	1212.46
AA_ifn_lambda1	acute_cd8	C19orf53	(Intercept)	9.03948	8.92836	9.1506	9.10833	159.723	0	0	1212.2
AA_ifn_lambda1	acute_cd8	SSR2	(Intercept)	9.90213	9.78036	10.0239	9.75265	159.661	0	0	1211.96
AA_ifn_lambda1	acute_cd8	RPS12	(Intercept)	14.5241	14.345	14.7031	14.0629	159.281	0	0	1210.53
AA_ifn_lambda1	acute_cd8	RPL7A	(Intercept)	13.2288	13.0654	13.3921	12.8177	158.99	0	0	1209.42
AA_ifn_lambda1	acute_cd8	H3F3A	(Intercept)	11.3182	11.1783	11.4581	11.2965	158.836	0	0	1208.83
AA_ifn_lambda1	acute_cd8	SUMO2	(Intercept)	10.2161	10.0895	10.3428	10.3781	158.378	0	0	1207.09
AA_ifn_lambda1	acute_cd8	ELOB	(Intercept)	10.1776	10.0507	10.3044	10.2304	157.534	0	0	1203.86
AA_ifn_lambda1	acute_cd8	RPS27A	(Intercept)	14.0071	13.8325	14.1817	13.3976	157.499	0	0	1203.72
AA_ifn_lambda1	acute_cd8	ARPC3	(Intercept)	10.5414	10.4096	10.6732	10.679	157.016	0	0	1201.87
AA_ifn_lambda1	acute_cd8	YWHAB	(Intercept)	10.4096	10.2776	10.5416	10.5489	154.88	0	0	1193.57
AA_ifn_lambda1	acute_cd8	GMFG	(Intercept)	10.0901	9.96197	10.2182	10.0452	154.619	0	0	1192.55
AA_ifn_lambda1	acute_cd8	CUTA	(Intercept)	9.21681	9.09971	9.33391	9.16678	154.54	0	0	1192.24
AA_ifn_lambda1	acute_cd8	RPS15A	(Intercept)	14.1346	13.9541	14.3151	13.6096	153.779	0	0	1189.24
AA_ifn_lambda1	acute_cd8	RPL36AL	(Intercept)	11.3689	11.2236	11.5142	11.193	153.667	0	0	1188.8
AA_ifn_lambda1	acute_cd8	SH3BGRL3	(Intercept)	12.6719	12.5099	12.8339	12.6109	153.613	0	0	1188.59
AA_ifn_lambda1	acute_cd8	RHOA	(Intercept)	10.598	10.4621	10.734	10.7372	153.061	0	0	1186.4
AA_ifn_lambda1	acute_cd8	RPS3	(Intercept)	13.9375	13.7586	14.1164	13.4455	152.952	0	0	1185.97
AA_ifn_lambda1	acute_cd8	RPL27	(Intercept)	11.7768	11.6256	11.928	11.3873	152.94	0	0	1185.92
AA_ifn_lambda1	acute_cd8	RACK1	(Intercept)	12.2586	12.1002	12.4171	11.8699	151.911	0	0	1181.82
AA_ifn_lambda1	acute_cd8	RPL30	(Intercept)	14.14	13.9572	14.3228	13.7349	151.881	0	0	1181.7
AA_ifn_lambda1	acute_cd8	RPS6	(Intercept)	13.0441	12.8749	13.2134	12.5888	151.331	0	0	1179.49
AA_ifn_lambda1	acute_cd8	SPCS1	(Intercept)	9.19524	9.07585	9.31463	9.33282	151.22	0	0	1179.05
AA_ifn_lambda1	acute_cd8	RPS8	(Intercept)	13.615	13.4374	13.7927	13.0772	150.47	0	0	1176.02
AA_ifn_lambda1	acute_cd8	ARPC2	(Intercept)	10.9795	10.8362	11.1228	11.1466	150.411	0	0	1175.79
AA_ifn_lambda1	acute_cd8	NDUFA4	(Intercept)	10.1134	9.97992	10.2469	10.1137	148.762	0	0	1169.07
AA_ifn_lambda1	acute_cd8	ARHGDIB	(Intercept)	11.5031	11.3512	11.6549	11.5939	148.718	0	0	1168.89
AA_ifn_lambda1	acute_cd8	RPS25	(Intercept)	13.0405	12.868	13.213	12.6537	148.447	0	0	1167.78
AA_ifn_lambda1	acute_cd8	UQCRB	(Intercept)	10.5131	10.3737	10.6525	10.2234	148.072	0	0	1166.24
AA_ifn_lambda1	acute_cd8	PSME1	(Intercept)	10.7853	10.6418	10.9288	10.9057	147.587	0	0	1164.24
AA_ifn_lambda1	acute_cd8	RPS11	(Intercept)	10.9161	10.7707	11.0614	10.5921	147.424	0	0	1163.57
AA_ifn_lambda1	acute_cd8	GPSM3	(Intercept)	9.99347	9.86004	10.1269	9.93707	147.056	0	0	1162.04
AA_ifn_lambda1	acute_cd8	CFL1	(Intercept)	12.2379	12.0745	12.4013	12.3427	147.048	0	0	1162.01
AA_ifn_lambda1	acute_cd8	COX6B1	(Intercept)	10.1261	9.99017	10.2621	10.2181	146.25	0	0	1158.69
AA_ifn_lambda1	acute_cd8	RPLP2	(Intercept)	12.8114	12.6393	12.9836	12.2939	146.112	0	0	1158.11
AA_ifn_lambda1	acute_cd8	ATP5MG	(Intercept)	11.043	10.8944	11.1916	10.825	145.909	0	0	1157.26
AA_ifn_lambda1	acute_cd8	RPL36	(Intercept)	12.872	12.6987	13.0453	12.6912	145.838	0	0	1156.96
AA_ifn_lambda1	acute_cd8	FTL	(Intercept)	12.2311	12.0651	12.3971	12.2985	144.664	0	0	1152.03
AA_ifn_lambda1	acute_cd8	UBB	(Intercept)	10.709	10.5633	10.8546	10.8896	144.372	0	0	1150.79
AA_ifn_lambda1	acute_cd8	RPS4X	(Intercept)	13.7347	13.5476	13.9218	12.971	144.109	0	0	1149.68
AA_ifn_lambda1	acute_cd8	UBXN1	(Intercept)	9.1781	9.05304	9.30315	9.15361	144.102	0	0	1149.65
AA_ifn_lambda1	acute_cd8	HNRNPDL	(Intercept)	10.2527	10.1119	10.3935	10.3996	142.99	0	0	1144.91
AA_ifn_lambda1	acute_cd8	OST4	(Intercept)	10.3647	10.2221	10.5072	10.19	142.754	0	0	1143.9
AA_ifn_lambda1	acute_cd8	UBE2D3	(Intercept)	9.60316	9.47095	9.73538	9.72222	142.605	0	0	1143.26
AA_ifn_lambda1	acute_cd8	UXT	(Intercept)	9.38162	9.25241	9.51083	9.02603	142.559	0	0	1143.06
AA_ifn_lambda1	acute_cd8	MYL12B	(Intercept)	10.5423	10.3971	10.6875	10.7068	142.516	0	0	1142.88
AA_ifn_lambda1	acute_cd8	RPS18	(Intercept)	13.8513	13.6597	14.0429	13.4406	141.927	0	0	1140.34
AA_ifn_lambda1	acute_cd8	RPL13	(Intercept)	14.2272	14.0294	14.425	13.6241	141.215	0	0	1137.26
AA_ifn_lambda1	acute_cd8	CDC37	(Intercept)	9.01248	8.88682	9.13815	9.09603	140.815	0	0	1135.52
AA_ifn_lambda1	acute_cd8	SAP18	(Intercept)	9.47147	9.33849	9.60444	9.5251	139.847	0	0	1131.3
AA_ifn_lambda1	acute_cd8	NDUFB11	(Intercept)	9.52024	9.38636	9.65412	9.54778	139.621	0	0	1130.3
AA_ifn_lambda1	acute_cd8	WDR83OS	(Intercept)	9.16516	9.03616	9.29415	9.32545	139.502	0	0	1129.78
AA_ifn_lambda1	acute_cd8	RPS9	(Intercept)	12.3722	12.1965	12.5478	12.0921	138.272	0	0	1124.35
AA_ifn_lambda1	acute_cd8	CD99	(Intercept)	10.8864	10.7315	11.0412	10.9714	138.038	0	0	1123.31
AA_ifn_lambda1	acute_cd8	ATP5IF1	(Intercept)	9.43566	9.30136	9.56996	9.53342	137.947	0	0	1122.91
AA_ifn_lambda1	acute_cd8	UFC1	(Intercept)	9.06477	8.93552	9.19403	8.94307	137.699	0	0	1121.8
AA_ifn_lambda1	acute_cd8	LAMTOR4	(Intercept)	9.22116	9.08966	9.35267	9.16082	137.673	0	0	1121.68
AA_ifn_lambda1	acute_cd8	TPM3	(Intercept)	10.3163	10.1691	10.4636	10.5562	137.553	0	0	1121.15
AA_ifn_lambda1	acute_cd8	SEC61B	(Intercept)	9.46113	9.32607	9.59618	9.57025	137.546	0	0	1121.12
AA_ifn_lambda1	acute_cd8	MORF4L1	(Intercept)	9.2254	9.09371	9.35709	9.35626	137.543	0	0	1121.11
AA_ifn_lambda1	acute_cd8	TPT1	(Intercept)	13.1986	13.0101	13.387	12.7117	137.543	0	0	1121.1
AA_ifn_lambda1	acute_cd8	HIGD2A	(Intercept)	9.62214	9.48462	9.75965	9.44048	137.382	0	0	1120.39
AA_ifn_lambda1	acute_cd8	RPL9	(Intercept)	12.4988	12.32	12.6775	12.0503	137.309	0	0	1120.06
AA_ifn_lambda1	acute_cd8	FXYD5	(Intercept)	10.6682	10.515	10.8215	10.6159	136.669	0	0	1117.19
AA_ifn_lambda1	acute_cd8	C11orf58	(Intercept)	8.79602	8.66938	8.92266	9.00672	136.374	0	0	1115.86
AA_ifn_lambda1	acute_cd8	COX7A2	(Intercept)	10.0461	9.89914	10.1931	10.0277	134.195	0	0	1105.96
AA_ifn_lambda1	acute_cd8	RPS14	(Intercept)	13.8764	13.6727	14.08	13.1292	133.755	0	0	1103.94
AA_ifn_lambda1	acute_cd8	RPS28	(Intercept)	13.8413	13.6377	14.0449	13.4562	133.458	0	0	1102.57
AA_ifn_lambda1	acute_cd8	RPL23A	(Intercept)	12.3359	12.1541	12.5177	11.9774	133.231	0	0	1101.52
AA_ifn_lambda1	acute_cd8	RPL34	(Intercept)	13.9749	13.7685	14.1813	13.3369	132.935	0	0	1100.15
AA_ifn_lambda1	acute_cd8	YWHAZ	(Intercept)	10.6153	10.4583	10.7724	10.7476	132.709	0	0	1099.11
AA_ifn_lambda1	acute_cd8	RPL5	(Intercept)	12.5361	12.3491	12.7231	12.0294	131.644	0	0	1094.15
AA_ifn_lambda1	acute_cd8	ARF5	(Intercept)	9.03885	8.90362	9.17408	9.02621	131.234	0	0	1092.23
AA_ifn_lambda1	acute_cd8	RPS5	(Intercept)	12.6028	12.4142	12.7914	12.0495	131.216	0	0	1092.14
AA_ifn_lambda1	acute_cd8	HNRNPA1	(Intercept)	11.2568	11.0881	11.4254	11.175	131.059	0	0	1091.41
AA_ifn_lambda1	acute_cd8	CHCHD2	(Intercept)	10.6922	10.5314	10.8531	10.7455	130.5	0	0	1088.77
AA_ifn_lambda1	acute_cd8	EEF1A1	(Intercept)	14.9456	14.72	15.1711	14.362	130.086	0	0	1086.81
AA_ifn_lambda1	acute_cd8	C9orf16	(Intercept)	9.38324	9.24148	9.52499	9.36199	129.963	0	0	1086.23
AA_ifn_lambda1	acute_cd8	RPL10A	(Intercept)	12.0435	11.8612	12.2258	11.5464	129.723	0	0	1085.09
AA_ifn_lambda1	acute_cd8	SKP1	(Intercept)	9.82937	9.68057	9.97817	9.91072	129.698	0	0	1084.97
AA_ifn_lambda1	acute_cd8	CD37	(Intercept)	10.0694	9.9158	10.223	10.1714	128.698	0	0	1080.2
AA_ifn_lambda1	acute_cd8	PRR13	(Intercept)	9.5991	9.45186	9.74633	9.79167	128.006	0	0	1076.87
AA_ifn_lambda1	acute_cd8	ANAPC16	(Intercept)	9.38031	9.23633	9.5243	9.28289	127.913	0	0	1076.42
AA_ifn_lambda1	acute_cd8	RWDD1	(Intercept)	8.91546	8.77601	9.0549	8.79149	125.53	0	0	1064.82
AA_ifn_lambda1	acute_cd8	UQCRH	(Intercept)	9.78014	9.62686	9.93342	9.70292	125.279	0	0	1063.58
AA_ifn_lambda1	acute_cd8	PSMB1	(Intercept)	9.10795	8.96482	9.25108	9.31699	124.938	0	0	1061.9
AA_ifn_lambda1	acute_cd8	RPL37	(Intercept)	13.0703	12.8649	13.2758	12.7689	124.911	0	0	1061.77
AA_ifn_lambda1	acute_cd8	ATP5F1E	(Intercept)	11.783	11.5976	11.9683	11.7281	124.798	0	0	1061.21
AA_ifn_lambda1	acute_cd8	CCNI	(Intercept)	10.4715	10.3066	10.6365	10.2607	124.648	0	0	1060.46
AA_ifn_lambda1	acute_cd8	HNRNPK	(Intercept)	9.65384	9.50128	9.80639	9.89134	124.244	0	0	1058.46
AA_ifn_lambda1	acute_cd8	ARF1	(Intercept)	9.63278	9.48036	9.7852	9.72031	124.083	0	0	1057.66
AA_ifn_lambda1	acute_cd8	COMMD6	(Intercept)	10.6464	10.4779	10.8149	10.2374	124.048	0	0	1057.48
AA_ifn_lambda1	acute_cd8	PAIP2	(Intercept)	8.97264	8.82911	9.11616	8.91829	122.745	0	0	1050.96
AA_ifn_lambda1	acute_cd8	EIF3H	(Intercept)	9.44681	9.29569	9.59793	9.23631	122.735	0	0	1050.91
AA_ifn_lambda1	acute_cd8	CAPZB	(Intercept)	9.86655	9.70802	10.0251	9.88387	122.202	0	0	1048.22
AA_ifn_lambda1	acute_cd8	SELENOW	(Intercept)	9.29786	9.14829	9.44744	9.35476	122.047	0	0	1047.43
AA_ifn_lambda1	acute_cd8	SEPT7	(Intercept)	9.66178	9.50617	9.81738	9.79869	121.911	0	0	1046.74
AA_ifn_lambda1	acute_cd8	ARL6IP4	(Intercept)	9.26457	9.11484	9.4143	9.302	121.484	0	0	1044.57
AA_ifn_lambda1	acute_cd8	PFN1	(Intercept)	13.1195	12.9073	13.3317	13.1409	121.382	0	0	1044.06
AA_ifn_lambda1	acute_cd8	GABARAP	(Intercept)	9.81592	9.65712	9.97471	9.84989	121.367	0	0	1043.98
AA_ifn_lambda1	acute_cd8	EIF3M	(Intercept)	8.5321	8.39402	8.67018	8.54467	121.324	0	0	1043.76
AA_ifn_lambda1	acute_cd8	SF3B2	(Intercept)	9.02381	8.87766	9.16996	9.25237	121.224	0	0	1043.25
AA_ifn_lambda1	acute_cd8	MRPS21	(Intercept)	8.66066	8.52034	8.80097	8.7024	121.19	0	0	1043.08
AA_ifn_lambda1	acute_cd8	SF3B5	(Intercept)	9.14931	9.00098	9.29763	9.03591	121.112	0	0	1042.68
AA_ifn_lambda1	acute_cd8	TOMM7	(Intercept)	10.9497	10.7721	11.1273	10.5308	121.035	0	0	1042.29
AA_ifn_lambda1	acute_cd8	SNU13	(Intercept)	8.75718	8.61493	8.89943	9.001	120.871	0	0	1041.45
AA_ifn_lambda1	acute_cd8	COX6C	(Intercept)	10.3081	10.1406	10.4756	10.3796	120.857	0	0	1041.37
AA_ifn_lambda1	acute_cd8	NDUFB10	(Intercept)	9.04678	8.89926	9.1943	9.04533	120.41	0	0	1039.08
AA_ifn_lambda1	acute_cd8	ATP6V1F	(Intercept)	8.55758	8.41756	8.6976	8.73903	119.999	0	0	1036.97
AA_ifn_lambda1	acute_cd8	RHOG	(Intercept)	8.7725	8.62886	8.91613	8.99394	119.914	0	0	1036.53
AA_ifn_lambda1	acute_cd8	OAZ1	(Intercept)	10.6074	10.4336	10.7811	10.728	119.875	0	0	1036.33
AA_ifn_lambda1	acute_cd8	COX6A1	(Intercept)	10.0292	9.8639	10.1945	10.2411	119.136	0	0	1032.51
AA_ifn_lambda1	acute_cd8	OTUB1	(Intercept)	8.34782	8.21021	8.48543	8.62137	119.104	0	0	1032.34
AA_ifn_lambda1	acute_cd8	NDUFA1	(Intercept)	9.72012	9.55961	9.88063	9.71456	118.899	0	0	1031.27
AA_ifn_lambda1	acute_cd8	RPL21	(Intercept)	12.6548	12.4456	12.8639	12.1587	118.816	0	0	1030.84
AA_ifn_lambda1	acute_cd8	ACTB	(Intercept)	14.4187	14.1802	14.6571	14.61	118.742	0	0	1030.45
AA_ifn_lambda1	acute_cd8	ARHGDIA	(Intercept)	9.00021	8.85129	9.14913	9.29762	118.663	0	0	1030.04
AA_ifn_lambda1	acute_cd8	GSTK1	(Intercept)	9.70655	9.54593	9.86716	9.6897	118.657	0	0	1030.01
AA_ifn_lambda1	acute_cd8	RPS3A	(Intercept)	13.5288	13.3046	13.753	12.9055	118.479	0	0	1029.08
AA_ifn_lambda1	acute_cd8	KRTCAP2	(Intercept)	9.49991	9.34233	9.65748	9.55462	118.371	0	0	1028.52
AA_ifn_lambda1	acute_cd8	SF3B6	(Intercept)	8.65878	8.51507	8.80249	8.77732	118.302	0	0	1028.16
AA_ifn_lambda1	acute_cd8	LSM14A	(Intercept)	8.02998	7.89586	8.1641	8.16772	117.553	0	0	1024.23
AA_ifn_lambda1	acute_cd8	NDUFB4	(Intercept)	8.74963	8.60318	8.89608	8.89703	117.305	0	0	1022.92
AA_ifn_lambda1	acute_cd8	UBE2D2	(Intercept)	9.27926	9.12391	9.4346	9.32823	117.28	0	0	1022.79
AA_ifn_lambda1	acute_cd8	DAZAP2	(Intercept)	10.1754	10.0049	10.3459	10.1521	117.175	0	0	1022.24
AA_ifn_lambda1	acute_cd8	PNISR	(Intercept)	9.1906	9.03658	9.34462	9.15378	117.159	0	0	1022.16
AA_ifn_lambda1	acute_cd8	RPS16	(Intercept)	12.0781	11.8752	12.2809	11.6828	116.903	0	0	1020.8
AA_ifn_lambda1	acute_cd8	LAMTOR1	(Intercept)	8.44759	8.30563	8.58956	8.60317	116.832	0	0	1020.42
AA_ifn_lambda1	acute_cd8	CIB1	(Intercept)	9.21065	9.05577	9.36552	9.22448	116.766	0	0	1020.07
AA_ifn_lambda1	acute_cd8	UBC	(Intercept)	11.4533	11.2604	11.6462	11.6081	116.587	0	0	1019.12
AA_ifn_lambda1	acute_cd8	HINT1	(Intercept)	10.9829	10.7978	11.168	10.6913	116.497	0	0	1018.65
AA_ifn_lambda1	acute_cd8	RPL7	(Intercept)	11.0003	10.8148	11.1857	10.6141	116.463	0	0	1018.47
AA_ifn_lambda1	acute_cd8	LAPTM5	(Intercept)	10.2726	10.099	10.4462	10.2035	116.183	0	0	1016.98
AA_ifn_lambda1	acute_cd8	ERP29	(Intercept)	9.42684	9.26665	9.58703	9.43303	115.543	0	0	1013.56
AA_ifn_lambda1	acute_cd8	RPL3	(Intercept)	13.2173	12.9927	13.442	12.6992	115.531	0	0	1013.5
AA_ifn_lambda1	acute_cd8	U2SURP	(Intercept)	8.11843	7.97978	8.25708	8.37464	114.964	0	0	1010.45
AA_ifn_lambda1	acute_cd8	RAD23A	(Intercept)	8.19494	8.05487	8.33502	8.4296	114.866	0	0	1009.92
AA_ifn_lambda1	acute_cd8	S100A6	(Intercept)	11.6256	11.4269	11.8244	11.9	114.824	0	0	1009.7
AA_ifn_lambda1	acute_cd8	RPSA	(Intercept)	12.4281	12.2152	12.641	12.0119	114.616	0	0	1008.57
AA_ifn_lambda1	acute_cd8	GUK1	(Intercept)	10.0953	9.92196	10.2685	10.0622	114.383	0	0	1007.31
AA_ifn_lambda1	acute_cd8	RPN2	(Intercept)	8.46004	8.31431	8.60577	8.7244	113.981	0	0	1005.14
AA_ifn_lambda1	acute_cd8	SELENOF	(Intercept)	8.38541	8.24077	8.53006	8.47462	113.824	0	0	1004.28
AA_ifn_lambda1	acute_cd8	HCST	(Intercept)	11.5771	11.3774	11.7769	11.6117	113.805	0	0	1004.18
AA_ifn_lambda1	acute_cd8	RPL23	(Intercept)	10.1121	9.9375	10.2866	9.8264	113.744	0	0	1003.85
AA_ifn_lambda1	acute_cd8	EVL	(Intercept)	10.0969	9.9222	10.2716	10.1833	113.48	0	0	1002.41
AA_ifn_lambda1	acute_cd8	LSM7	(Intercept)	9.24383	9.08364	9.40401	9.22883	113.305	0	0	1001.45
AA_ifn_lambda1	acute_cd8	RPL39	(Intercept)	13.9981	13.7552	14.2411	13.5025	113.115	0	0	1000.41
AA_ifn_lambda1	acute_cd8	ERGIC3	(Intercept)	7.95944	7.82097	8.09791	7.86173	112.86	0	0	999.016
AA_ifn_lambda1	acute_cd8	TCEA1	(Intercept)	8.65176	8.50106	8.80246	8.7923	112.719	0	0	998.242
AA_ifn_lambda1	acute_cd8	EEF1B2	(Intercept)	11.9191	11.7114	12.1267	11.2988	112.718	0	0	998.235
AA_ifn_lambda1	acute_cd8	LSP1	(Intercept)	10.4847	10.302	10.6675	10.5958	112.645	0	0	997.834
AA_ifn_lambda1	acute_cd8	DCTN3	(Intercept)	8.4441	8.2969	8.5913	8.52373	112.63	0	0	997.751
AA_ifn_lambda1	acute_cd8	SUMO1	(Intercept)	8.616	8.4658	8.7662	8.74216	112.628	0	0	997.742
AA_ifn_lambda1	acute_cd8	COX7A2L	(Intercept)	8.74638	8.59345	8.89931	8.58164	112.292	0	0	995.894
AA_ifn_lambda1	acute_cd8	ZC3H15	(Intercept)	8.48221	8.33356	8.63086	8.53279	112.036	0	0	994.478
AA_ifn_lambda1	acute_cd8	HCLS1	(Intercept)	9.36466	9.20002	9.52931	9.63373	111.673	0	0	992.471
AA_ifn_lambda1	acute_cd8	XRCC6	(Intercept)	8.71847	8.565	8.87195	8.99185	111.538	0	0	991.723
AA_ifn_lambda1	acute_cd8	RNPS1	(Intercept)	8.42054	8.27229	8.5688	8.70262	111.514	0	0	991.59
AA_ifn_lambda1	acute_cd8	COX14	(Intercept)	8.27898	8.13305	8.4249	8.35451	111.391	0	0	990.909
AA_ifn_lambda1	acute_cd8	APRT	(Intercept)	9.70779	9.53658	9.879	9.53284	111.329	0	0	990.562
AA_ifn_lambda1	acute_cd8	NEDD8	(Intercept)	8.99772	8.83841	9.15702	8.95088	110.895	0	0	988.145
AA_ifn_lambda1	acute_cd8	STK4	(Intercept)	8.90551	8.74783	9.06319	9.08919	110.887	0	0	988.101
AA_ifn_lambda1	acute_cd8	UBL5	(Intercept)	9.9517	9.77547	10.1279	9.99396	110.877	0	0	988.042
AA_ifn_lambda1	acute_cd8	PPIA	(Intercept)	11.7821	11.5733	11.991	11.8514	110.758	0	0	987.38
AA_ifn_lambda1	acute_cd8	AP2M1	(Intercept)	8.40931	8.2602	8.55841	8.53402	110.735	0	0	987.252
AA_ifn_lambda1	acute_cd8	SRSF11	(Intercept)	8.61925	8.46629	8.77221	8.78078	110.637	0	0	986.704
AA_ifn_lambda1	acute_cd8	RPS19BP1	(Intercept)	8.24103	8.09455	8.38751	8.31873	110.464	0	0	985.735
AA_ifn_lambda1	acute_cd8	EIF3G	(Intercept)	9.61092	9.44007	9.78176	9.72755	110.451	0	0	985.663
AA_ifn_lambda1	acute_cd8	NSA2	(Intercept)	8.77237	8.6161	8.92864	8.65635	110.22	0	0	984.366
AA_ifn_lambda1	acute_cd8	PRDX6	(Intercept)	8.69909	8.54396	8.85423	8.61	110.094	0	0	983.66
AA_ifn_lambda1	acute_cd8	RBM8A	(Intercept)	8.9507	8.79089	9.1105	9.08958	109.969	0	0	982.956
AA_ifn_lambda1	acute_cd8	TMEM59	(Intercept)	9.0823	8.92007	9.24453	9.24625	109.917	0	0	982.661
AA_ifn_lambda1	acute_cd8	RNF7	(Intercept)	8.61386	8.45935	8.76837	8.56682	109.459	0	0	980.079
AA_ifn_lambda1	acute_cd8	EID1	(Intercept)	9.09926	8.93597	9.26255	9.27799	109.412	0	0	979.815
AA_ifn_lambda1	acute_cd8	VPS28	(Intercept)	8.52457	8.3715	8.67764	8.6278	109.346	0	0	979.437
AA_ifn_lambda1	acute_cd8	RPS21	(Intercept)	13.0222	12.788	13.2565	12.7085	109.131	0	0	978.221
AA_ifn_lambda1	acute_cd8	ATP6V1G1	(Intercept)	9.94397	9.76448	10.1235	9.8455	108.776	0	0	976.205
AA_ifn_lambda1	acute_cd8	UQCR11	(Intercept)	10.0786	9.89628	10.2609	10.0847	108.547	0	0	974.899
AA_ifn_lambda1	acute_cd8	PCBP2	(Intercept)	10.9363	10.7375	11.135	10.8314	108.049	0	0	972.056
AA_ifn_lambda1	acute_cd8	DGUOK	(Intercept)	8.24195	8.09211	8.3918	8.34421	107.996	0	0	971.753
AA_ifn_lambda1	acute_cd8	WIPF1	(Intercept)	8.81317	8.65278	8.97356	9.02428	107.887	0	0	971.124
AA_ifn_lambda1	acute_cd8	SON	(Intercept)	9.8187	9.63939	9.998	9.98321	107.517	0	0	968.998
AA_ifn_lambda1	acute_cd8	RPS27	(Intercept)	14.4148	14.1513	14.6783	14.0391	107.419	0	0	968.437
AA_ifn_lambda1	acute_cd8	TMA7	(Intercept)	11.316	11.1091	11.5229	11.0528	107.376	0	0	968.186
AA_ifn_lambda1	acute_cd8	PAXX	(Intercept)	9.56672	9.39166	9.74179	9.44626	107.294	0	0	967.717
AA_ifn_lambda1	acute_cd8	TMEM50A	(Intercept)	8.99793	8.83305	9.16281	9.13059	107.146	0	0	966.862
AA_ifn_lambda1	acute_cd8	FAM96B	(Intercept)	8.27806	8.12616	8.42996	8.56169	106.998	0	0	966.007
AA_ifn_lambda1	acute_cd8	FUNDC2	(Intercept)	7.84749	7.70342	7.99156	8.01776	106.949	0	0	965.722
AA_ifn_lambda1	acute_cd8	RPLP0	(Intercept)	12.7034	12.4701	12.9367	12.3937	106.904	0	0	965.464
AA_ifn_lambda1	acute_cd8	FIS1	(Intercept)	8.6867	8.52715	8.84625	8.64825	106.897	0	0	965.421
AA_ifn_lambda1	acute_cd8	DBI	(Intercept)	9.63111	9.45373	9.80848	9.83566	106.608	0	0	963.746
AA_ifn_lambda1	acute_cd8	EIF3D	(Intercept)	8.48718	8.33046	8.6439	8.47666	106.326	0	0	962.107
AA_ifn_lambda1	acute_cd8	LIMD2	(Intercept)	10.0936	9.90716	10.28	10.2364	106.318	0	0	962.065
AA_ifn_lambda1	acute_cd8	CNBP	(Intercept)	9.59461	9.41682	9.77241	9.8862	105.954	0	0	959.94
AA_ifn_lambda1	acute_cd8	ARRB2	(Intercept)	8.73724	8.57525	8.89922	8.71872	105.903	0	0	959.641
AA_ifn_lambda1	acute_cd8	GTF3A	(Intercept)	9.0759	8.90754	9.24427	9.08102	105.842	0	0	959.29
AA_ifn_lambda1	acute_cd8	SOD1	(Intercept)	9.49575	9.31933	9.67218	9.63917	105.679	0	0	958.331
AA_ifn_lambda1	acute_cd8	SH3BGRL	(Intercept)	8.66961	8.50837	8.83086	8.85737	105.566	0	0	957.674
AA_ifn_lambda1	acute_cd8	H3F3B	(Intercept)	12.1621	11.9358	12.3884	12.3269	105.521	0	0	957.411
AA_ifn_lambda1	acute_cd8	UBE2I	(Intercept)	8.45211	8.29477	8.60945	8.79587	105.473	0	0	957.126
AA_ifn_lambda1	acute_cd8	CALM2	(Intercept)	9.62776	9.44845	9.80707	9.92406	105.423	0	0	956.834
AA_ifn_lambda1	acute_cd8	AES	(Intercept)	9.69999	9.5193	9.88069	9.72311	105.396	0	0	956.677
AA_ifn_lambda1	acute_cd8	TMEM258	(Intercept)	9.48795	9.31108	9.66481	9.60409	105.327	0	0	956.27
AA_ifn_lambda1	acute_cd8	TBCB	(Intercept)	8.67538	8.51366	8.8371	8.77477	105.327	0	0	956.268
AA_ifn_lambda1	acute_cd8	ARGLU1	(Intercept)	8.97447	8.80712	9.14183	8.97761	105.29	0	0	956.05
AA_ifn_lambda1	acute_cd8	ACP1	(Intercept)	8.16922	8.01679	8.32165	8.32495	105.227	0	0	955.68
AA_ifn_lambda1	acute_cd8	PSMB6	(Intercept)	8.65039	8.48889	8.81189	8.90847	105.164	0	0	955.314
AA_ifn_lambda1	acute_cd8	NDUFB7	(Intercept)	9.00156	8.8335	9.16963	9.22468	105.162	0	0	955.299
AA_ifn_lambda1	acute_cd8	NPM1	(Intercept)	10.9326	10.7284	11.1369	10.8676	105.101	0	0	954.942
AA_ifn_lambda1	acute_cd8	RPL27A	(Intercept)	10.8535	10.6499	11.057	10.5266	104.697	0	0	952.558
AA_ifn_lambda1	acute_cd8	UQCR10	(Intercept)	9.52018	9.34151	9.69885	9.75312	104.617	0	0	952.088
AA_ifn_lambda1	acute_cd8	AIP	(Intercept)	7.95548	7.80608	8.10488	8.0827	104.551	0	0	951.695
AA_ifn_lambda1	acute_cd8	S100A4	(Intercept)	12.6453	12.4078	12.8829	12.6814	104.524	0	0	951.54
AA_ifn_lambda1	acute_cd8	HNRNPA2B1	(Intercept)	10.6869	10.4859	10.8879	10.9774	104.388	0	0	950.732
AA_ifn_lambda1	acute_cd8	PSMA7	(Intercept)	9.56956	9.38924	9.74988	9.78813	104.199	0	0	949.611
AA_ifn_lambda1	acute_cd8	PARK7	(Intercept)	9.45196	9.27373	9.63019	9.50091	104.124	0	0	949.169
AA_ifn_lambda1	acute_cd8	ATP5PD	(Intercept)	8.67722	8.51346	8.84097	8.7998	104.038	0	0	948.659
AA_ifn_lambda1	acute_cd8	NDUFB2	(Intercept)	9.63867	9.45677	9.82057	9.80791	104.038	0	0	948.655
AA_ifn_lambda1	acute_cd8	DYNLRB1	(Intercept)	8.31504	8.15809	8.47199	8.60154	104.019	0	0	948.542
AA_ifn_lambda1	acute_cd8	HNRNPA3	(Intercept)	9.45639	9.27787	9.63492	9.72484	104.001	0	0	948.434
AA_ifn_lambda1	acute_cd8	C4orf3	(Intercept)	8.83798	8.67107	9.00489	9.02295	103.965	0	0	948.224
AA_ifn_lambda1	acute_cd8	MYL12A	(Intercept)	11.643	11.4231	11.8629	11.976	103.954	0	0	948.154
AA_ifn_lambda1	acute_cd8	MAGOH	(Intercept)	8.3443	8.18654	8.50206	8.42544	103.852	0	0	947.551
AA_ifn_lambda1	acute_cd8	PDAP1	(Intercept)	7.80279	7.65515	7.95044	8.0061	103.761	0	0	947.006
AA_ifn_lambda1	acute_cd8	C19orf70	(Intercept)	8.30921	8.15182	8.46659	8.3659	103.659	0	0	946.398
AA_ifn_lambda1	acute_cd8	NDUFB9	(Intercept)	9.23345	9.0585	9.40839	9.38784	103.629	0	0	946.218
AA_ifn_lambda1	acute_cd8	TMEM219	(Intercept)	8.15301	7.99845	8.30758	8.1542	103.566	0	0	945.843
AA_ifn_lambda1	acute_cd8	PIN1	(Intercept)	8.14846	7.99397	8.30295	8.13485	103.557	0	0	945.792
AA_ifn_lambda1	acute_cd8	NKG7	(Intercept)	13.4004	13.1461	13.6548	13.6593	103.436	0	0	945.071
AA_ifn_lambda1	acute_cd8	DNAJC8	(Intercept)	8.11864	7.96446	8.27282	8.40365	103.385	0	0	944.765
AA_ifn_lambda1	acute_cd8	SRSF5	(Intercept)	9.89072	9.70287	10.0786	9.89015	103.378	0	0	944.722
AA_ifn_lambda1	acute_cd8	TMED10	(Intercept)	8.29202	8.13416	8.44988	8.39031	103.132	0	0	943.25
AA_ifn_lambda1	acute_cd8	MDH2	(Intercept)	8.74768	8.58106	8.9143	8.80414	103.078	0	0	942.926
AA_ifn_lambda1	acute_cd8	BCAP31	(Intercept)	8.7845	8.61707	8.95193	9.08149	103.014	0	0	942.544
AA_ifn_lambda1	acute_cd8	HSP90B1	(Intercept)	9.55453	9.37235	9.73671	9.78253	102.971	0	0	942.285
AA_ifn_lambda1	acute_cd8	SLC25A6	(Intercept)	10.3809	10.1828	10.5791	10.0163	102.861	0	0	941.623
AA_ifn_lambda1	acute_cd8	ST13	(Intercept)	8.7897	8.62175	8.95765	8.62297	102.754	0	0	940.977
AA_ifn_lambda1	acute_cd8	PPIG	(Intercept)	7.98975	7.83685	8.14265	8.19209	102.597	0	0	940.035
AA_ifn_lambda1	acute_cd8	GTF2A2	(Intercept)	8.17813	8.02116	8.3351	8.22179	102.293	0	0	938.2
AA_ifn_lambda1	acute_cd8	ICAM3	(Intercept)	9.31604	9.13676	9.49532	9.09089	102.026	0	0	936.586
AA_ifn_lambda1	acute_cd8	HNRNPC	(Intercept)	9.47635	9.29389	9.65881	9.62893	101.973	0	0	936.266
AA_ifn_lambda1	acute_cd8	RAB7A	(Intercept)	8.05804	7.9028	8.21329	8.31799	101.91	0	0	935.882
AA_ifn_lambda1	acute_cd8	VAPA	(Intercept)	8.21671	8.05801	8.37542	8.31009	101.654	0	0	934.328
AA_ifn_lambda1	acute_cd8	EEF2	(Intercept)	10.9579	10.7461	11.1696	10.6268	101.603	0	0	934.021
AA_ifn_lambda1	acute_cd8	ATRAID	(Intercept)	8.03577	7.8804	8.19115	8.14128	101.546	0	0	933.674
AA_ifn_lambda1	acute_cd8	COPS9	(Intercept)	8.7426	8.57338	8.91183	8.61229	101.433	0	0	932.987
AA_ifn_lambda1	acute_cd8	CDC42	(Intercept)	9.55514	9.36983	9.74046	9.77032	101.238	0	0	931.799
AA_ifn_lambda1	acute_cd8	MIF	(Intercept)	10.4944	10.2908	10.6979	10.6075	101.234	0	0	931.776
AA_ifn_lambda1	acute_cd8	UBE2L3	(Intercept)	8.32323	8.16157	8.48488	8.59835	101.093	0	0	930.911
AA_ifn_lambda1	acute_cd8	SMIM26	(Intercept)	7.96076	7.806	8.11553	8.07346	100.994	0	0	930.305
AA_ifn_lambda1	acute_cd8	ARHGEF1	(Intercept)	8.87245	8.69958	9.04532	8.85549	100.773	0	0	928.954
AA_ifn_lambda1	acute_cd8	GZMA	(Intercept)	11.4644	11.241	11.6879	11.5466	100.731	0	0	928.697
AA_ifn_lambda1	acute_cd8	CCL5	(Intercept)	13.0159	12.7621	13.2697	12.924	100.685	0	0	928.413
AA_ifn_lambda1	acute_cd8	DAD1	(Intercept)	8.97601	8.80091	9.15111	9.14035	100.647	0	0	928.182
AA_ifn_lambda1	acute_cd8	RTRAF	(Intercept)	8.66205	8.49293	8.83117	8.7212	100.561	0	0	927.652
AA_ifn_lambda1	acute_cd8	SRRM1	(Intercept)	9.26025	9.07903	9.44147	9.34106	100.331	0	0	926.237
AA_ifn_lambda1	acute_cd8	PRRC2C	(Intercept)	9.06078	8.88341	9.23815	9.27728	100.3	0	0	926.047
AA_ifn_lambda1	acute_cd8	HLA-E	(Intercept)	11.7951	11.5641	12.026	12.0028	100.291	0	0	925.996
AA_ifn_lambda1	acute_cd8	SEPT6	(Intercept)	9.00373	8.82736	9.1801	8.85993	100.233	0	0	925.635
AA_ifn_lambda1	acute_cd8	VAMP8	(Intercept)	9.01285	8.83624	9.18947	9.21251	100.195	0	0	925.402
AA_ifn_lambda1	acute_cd8	TRA2B	(Intercept)	8.70411	8.53348	8.87474	8.77248	100.156	0	0	925.162
AA_ifn_lambda1	acute_cd8	TRAPPC1	(Intercept)	9.14215	8.96261	9.32168	9.39324	99.9805	0	0	924.079
AA_ifn_lambda1	acute_cd8	NDUFA2	(Intercept)	8.63676	8.4667	8.80681	8.66514	99.7181	0	0	922.457
AA_ifn_lambda1	acute_cd8	LAMTOR5	(Intercept)	8.0359	7.87736	8.19443	8.07877	99.5213	0	0	921.238
AA_ifn_lambda1	acute_cd8	COX8A	(Intercept)	9.93026	9.73377	10.1267	10.0974	99.2283	0	0	919.418
AA_ifn_lambda1	acute_cd8	ANAPC11	(Intercept)	8.51431	8.34581	8.68281	8.77573	99.2097	0	0	919.303
AA_ifn_lambda1	acute_cd8	GHITM	(Intercept)	8.5864	8.41644	8.75636	8.66862	99.1936	0	0	919.203
AA_ifn_lambda1	acute_cd8	NDUFS5	(Intercept)	9.32063	9.13588	9.50537	9.3286	99.0568	0	0	918.351
AA_ifn_lambda1	acute_cd8	MRPL57	(Intercept)	8.17247	8.01038	8.33456	8.25943	98.9931	0	0	917.954
AA_ifn_lambda1	acute_cd8	ATP6V0B	(Intercept)	8.21225	8.04931	8.37519	8.49654	98.959	0	0	917.741
AA_ifn_lambda1	acute_cd8	PSMC5	(Intercept)	8.42894	8.26157	8.59631	8.53676	98.8786	0	0	917.24
AA_ifn_lambda1	acute_cd8	SEC11A	(Intercept)	8.55215	8.3822	8.7221	8.57788	98.8014	0	0	916.758
AA_ifn_lambda1	acute_cd8	PGK1	(Intercept)	9.43943	9.25176	9.62711	9.50966	98.7541	0	0	916.463
AA_ifn_lambda1	acute_cd8	MBNL1	(Intercept)	9.13374	8.95187	9.31561	9.20838	98.606	0	0	915.537
AA_ifn_lambda1	acute_cd8	TMBIM6	(Intercept)	9.42522	9.2372	9.61324	9.85604	98.4225	0	0	914.388
AA_ifn_lambda1	acute_cd8	EWSR1	(Intercept)	8.30643	8.14061	8.47224	8.61909	98.3567	0	0	913.975
AA_ifn_lambda1	acute_cd8	SSB	(Intercept)	8.01749	7.85743	8.17756	8.27146	98.3462	0	0	913.909
AA_ifn_lambda1	acute_cd8	S100A10	(Intercept)	10.8123	10.5963	11.0282	10.9529	98.3046	0	0	913.649
AA_ifn_lambda1	acute_cd8	RPL37A	(Intercept)	11.764	11.529	11.9991	11.5711	98.2727	0	0	913.448
AA_ifn_lambda1	acute_cd8	BSG	(Intercept)	8.86818	8.69081	9.04555	9.08006	98.1678	0	0	912.789
AA_ifn_lambda1	acute_cd8	EIF3F	(Intercept)	10.0364	9.83558	10.2372	9.65425	98.1317	0	0	912.563
AA_ifn_lambda1	acute_cd8	BRK1	(Intercept)	9.16889	8.9854	9.35238	9.13609	98.1092	0	0	912.421
AA_ifn_lambda1	acute_cd8	ATP6AP2	(Intercept)	8.17445	8.01085	8.33805	8.24914	98.104	0	0	912.388
AA_ifn_lambda1	acute_cd8	AURKAIP1	(Intercept)	8.31026	8.14378	8.47673	8.59398	98.0139	0	0	911.822
AA_ifn_lambda1	acute_cd8	PPP1CA	(Intercept)	9.96258	9.76282	10.1623	10.0559	97.921	0	0	911.237
AA_ifn_lambda1	acute_cd8	POLR3GL	(Intercept)	8.0023	7.84173	8.16287	8.17848	97.8478	0	0	910.776
AA_ifn_lambda1	acute_cd8	NDUFA5	(Intercept)	7.74314	7.58771	7.89858	7.802	97.8093	0	0	910.533
AA_ifn_lambda1	acute_cd8	RPL38	(Intercept)	11.1484	10.9245	11.3722	11.0568	97.7768	0	0	910.329
AA_ifn_lambda1	acute_cd8	PABPC1	(Intercept)	10.9049	10.6858	11.124	10.6375	97.7298	0	0	910.032
AA_ifn_lambda1	acute_cd8	ENSA	(Intercept)	8.09436	7.93169	8.25703	8.41735	97.7007	0	0	909.848
AA_ifn_lambda1	acute_cd8	RAB11B	(Intercept)	7.97816	7.81765	8.13866	8.14678	97.5942	0	0	909.176
AA_ifn_lambda1	acute_cd8	LSM8	(Intercept)	8.17592	8.01135	8.34048	8.18237	97.5473	0	0	908.879
AA_ifn_lambda1	acute_cd8	SUB1	(Intercept)	10.2385	10.0324	10.4447	10.4562	97.5081	0	0	908.632
AA_ifn_lambda1	acute_cd8	PHB2	(Intercept)	8.89053	8.7114	9.06967	8.66707	97.4442	0	0	908.228
AA_ifn_lambda1	acute_cd8	RALY	(Intercept)	8.81077	8.63305	8.98848	8.98743	97.3432	0	0	907.589
AA_ifn_lambda1	acute_cd8	HNRNPU	(Intercept)	9.10704	8.92327	9.29081	9.31638	97.2985	0	0	907.305
AA_ifn_lambda1	acute_cd8	APH1A	(Intercept)	8.02726	7.86482	8.1897	8.23382	97.0247	0	0	905.568
AA_ifn_lambda1	acute_cd8	VCP	(Intercept)	8.27512	8.10689	8.44334	8.62255	96.5807	0	0	902.741
AA_ifn_lambda1	acute_cd8	SCAND1	(Intercept)	9.07758	8.89271	9.26245	9.16472	96.4088	0	0	901.644
AA_ifn_lambda1	acute_cd8	HLA-A	(Intercept)	12.695	12.436	12.954	12.9471	96.2259	0	0	900.474
AA_ifn_lambda1	acute_cd8	POLR1D	(Intercept)	8.64363	8.46709	8.82017	8.4249	96.1292	0	0	899.855
AA_ifn_lambda1	acute_cd8	EMC7	(Intercept)	7.67644	7.5193	7.83359	7.88555	95.9105	0	0	898.452
AA_ifn_lambda1	acute_cd8	TOMM20	(Intercept)	8.89386	8.71161	9.0761	8.68215	95.8196	0	0	897.868
AA_ifn_lambda1	acute_cd8	STMP1	(Intercept)	8.02088	7.85633	8.18543	8.03655	95.7047	0	0	897.129
AA_ifn_lambda1	acute_cd8	JTB	(Intercept)	8.96177	8.77762	9.14593	8.95854	95.5473	0	0	896.115
AA_ifn_lambda1	acute_cd8	CLEC2B	(Intercept)	9.32563	9.13387	9.51739	9.23967	95.4841	0	0	895.708
AA_ifn_lambda1	acute_cd8	HNRNPM	(Intercept)	8.47632	8.30169	8.65096	8.73726	95.3	0	0	894.52
AA_ifn_lambda1	acute_cd8	TMED2	(Intercept)	8.43162	8.25787	8.60536	8.50578	95.2828	0	0	894.408
AA_ifn_lambda1	acute_cd8	TSPO	(Intercept)	9.05088	8.86431	9.23745	9.1178	95.2494	0	0	894.193
AA_ifn_lambda1	acute_cd8	MT-CO2	(Intercept)	14.1235	13.8322	14.4147	13.7072	95.2111	0	0	893.945
AA_ifn_lambda1	acute_cd8	COPS6	(Intercept)	7.72729	7.56767	7.88691	7.9702	95.0519	0	0	892.915
AA_ifn_lambda1	acute_cd8	GABARAPL2	(Intercept)	8.46498	8.29001	8.63995	8.41152	94.9897	0	0	892.512
AA_ifn_lambda1	acute_cd8	COX7B	(Intercept)	9.23227	9.04138	9.42315	9.31491	94.9618	0	0	892.331
AA_ifn_lambda1	acute_cd8	ATP5PF	(Intercept)	9.1031	8.9148	9.2914	9.1481	94.919	0	0	892.054
AA_ifn_lambda1	acute_cd8	REEP5	(Intercept)	8.21961	8.0495	8.38971	8.44744	94.875	0	0	891.769
AA_ifn_lambda1	acute_cd8	HP1BP3	(Intercept)	8.57559	8.39793	8.75324	8.63591	94.7741	0	0	891.113
AA_ifn_lambda1	acute_cd8	SSBP1	(Intercept)	8.68574	8.50565	8.86582	8.7652	94.6995	0	0	890.629
AA_ifn_lambda1	acute_cd8	MPC2	(Intercept)	8.01398	7.84781	8.18014	7.85036	94.6934	0	0	890.589
AA_ifn_lambda1	acute_cd8	SNRPA	(Intercept)	8.40361	8.22924	8.57798	8.38495	94.6237	0	0	890.136
AA_ifn_lambda1	acute_cd8	FYB1	(Intercept)	9.4885	9.29156	9.68544	9.60001	94.5965	0	0	889.959
AA_ifn_lambda1	acute_cd8	GYPC	(Intercept)	9.57548	9.37673	9.77424	9.34896	94.593	0	0	889.937
AA_ifn_lambda1	acute_cd8	UBXN4	(Intercept)	8.12525	7.95657	8.29393	8.40087	94.5757	0	0	889.824
AA_ifn_lambda1	acute_cd8	TAPBP	(Intercept)	8.75254	8.5707	8.93438	8.89078	94.5056	0	0	889.368
AA_ifn_lambda1	acute_cd8	PUF60	(Intercept)	7.84517	7.68217	8.00817	8.125	94.4981	0	0	889.319
AA_ifn_lambda1	acute_cd8	PPP1R2	(Intercept)	8.01974	7.85311	8.18637	8.0239	94.4965	0	0	889.309
AA_ifn_lambda1	acute_cd8	NDUFV1	(Intercept)	8.09802	7.9295	8.26654	8.14537	94.3497	0	0	888.352
AA_ifn_lambda1	acute_cd8	MFF	(Intercept)	7.44841	7.29338	7.60344	7.6704	94.3328	0	0	888.242
AA_ifn_lambda1	acute_cd8	SYF2	(Intercept)	8.51455	8.33709	8.69202	8.51402	94.2031	0	0	887.396
AA_ifn_lambda1	acute_cd8	TUFM	(Intercept)	8.66499	8.48427	8.84571	8.76238	94.1394	0	0	886.979
AA_ifn_lambda1	acute_cd8	POLR2G	(Intercept)	8.23351	8.06148	8.40555	8.13413	93.9684	0	0	885.861
AA_ifn_lambda1	acute_cd8	OCIAD2	(Intercept)	8.42378	8.24774	8.59981	8.19177	93.9555	0	0	885.777
AA_ifn_lambda1	acute_cd8	FAM49B	(Intercept)	8.66322	8.48209	8.84435	8.90819	93.9073	0	0	885.461
AA_ifn_lambda1	acute_cd8	MED10	(Intercept)	8.82004	8.63521	9.00487	8.68897	93.6926	0	0	884.053
AA_ifn_lambda1	acute_cd8	EMC4	(Intercept)	7.72404	7.56208	7.886	7.98945	93.6366	0	0	883.686
AA_ifn_lambda1	acute_cd8	RAP1B	(Intercept)	9.6217	9.41988	9.82353	9.86864	93.6018	0	0	883.457
AA_ifn_lambda1	acute_cd8	C9orf78	(Intercept)	8.6168	8.43584	8.79777	8.71293	93.4905	0	0	882.725
AA_ifn_lambda1	acute_cd8	SARAF	(Intercept)	10.8582	10.63	11.0864	10.635	93.4206	0	0	882.266
AA_ifn_lambda1	acute_cd8	TMEM230	(Intercept)	8.1363	7.96487	8.30774	8.14924	93.1815	0	0	880.69
AA_ifn_lambda1	acute_cd8	EIF3E	(Intercept)	9.52461	9.32391	9.72531	9.17988	93.1769	0	0	880.66
AA_ifn_lambda1	acute_cd8	SERBP1	(Intercept)	8.82057	8.63429	9.00685	9.17032	92.9688	0	0	879.285
AA_ifn_lambda1	acute_cd8	SS18L2	(Intercept)	8.06658	7.8962	8.23695	7.93554	92.9591	0	0	879.221
AA_ifn_lambda1	acute_cd8	NDUFS8	(Intercept)	8.2459	8.07153	8.42027	8.50393	92.8481	0	0	878.487
AA_ifn_lambda1	acute_cd8	TBCA	(Intercept)	8.9206	8.73158	9.10962	9.07923	92.6605	0	0	877.244
AA_ifn_lambda1	acute_cd8	SF1	(Intercept)	8.88803	8.69926	9.0768	9.05591	92.4471	0	0	875.828
AA_ifn_lambda1	acute_cd8	HNRNPA0	(Intercept)	9.39858	9.19894	9.59821	9.20633	92.4337	0	0	875.739
AA_ifn_lambda1	acute_cd8	SEC11C	(Intercept)	7.74807	7.58345	7.91269	8.00711	92.4114	0	0	875.59
AA_ifn_lambda1	acute_cd8	C12orf57	(Intercept)	10.3778	10.1573	10.5984	9.84858	92.3914	0	0	875.457
AA_ifn_lambda1	acute_cd8	RARRES3	(Intercept)	10.2655	10.0469	10.4841	10.2734	92.1915	0	0	874.127
AA_ifn_lambda1	acute_cd8	RPL4	(Intercept)	11.1492	10.9117	11.3867	10.7454	92.1712	0	0	873.992
AA_ifn_lambda1	acute_cd8	PEBP1	(Intercept)	8.65085	8.46657	8.83514	8.77568	92.1666	0	0	873.961
AA_ifn_lambda1	acute_cd8	KIF5B	(Intercept)	7.90709	7.7386	8.07558	8.12886	92.1413	0	0	873.793
AA_ifn_lambda1	acute_cd8	TOMM22	(Intercept)	8.3452	8.16738	8.52303	8.31897	92.1411	0	0	873.792
AA_ifn_lambda1	acute_cd8	CCDC124	(Intercept)	7.51196	7.35165	7.67227	7.70153	92.003	0	0	872.87
AA_ifn_lambda1	acute_cd8	SELENOT	(Intercept)	8.16342	7.9892	8.33764	8.38418	91.9996	0	0	872.847
AA_ifn_lambda1	acute_cd8	ZNHIT1	(Intercept)	8.08061	7.90801	8.25321	8.11892	91.92	0	0	872.316
AA_ifn_lambda1	acute_cd8	RBM25	(Intercept)	7.97094	7.80037	8.14151	8.25752	91.7526	0	0	871.197
AA_ifn_lambda1	acute_cd8	GOLGA7	(Intercept)	7.80059	7.63331	7.96787	7.76603	91.5565	0	0	869.884
AA_ifn_lambda1	acute_cd8	SELENOH	(Intercept)	8.94413	8.75219	9.13607	8.94496	91.4925	0	0	869.454
AA_ifn_lambda1	acute_cd8	SRP9	(Intercept)	8.82954	8.63996	9.01912	8.93833	91.4437	0	0	869.127
AA_ifn_lambda1	acute_cd8	HMGN3	(Intercept)	8.77462	8.58618	8.96306	8.74383	91.4262	0	0	869.009
AA_ifn_lambda1	acute_cd8	GPX4	(Intercept)	8.87147	8.68091	9.06204	8.9157	91.4049	0	0	868.866
AA_ifn_lambda1	acute_cd8	PCNP	(Intercept)	8.01211	7.83974	8.18448	8.01551	91.264	0	0	867.92
AA_ifn_lambda1	acute_cd8	PDIA3	(Intercept)	9.40081	9.19825	9.60337	9.66934	91.1223	0	0	866.966
AA_ifn_lambda1	acute_cd8	ANXA1	(Intercept)	10.1952	9.97539	10.415	10.4424	91.0621	0	0	866.561
AA_ifn_lambda1	acute_cd8	VDAC2	(Intercept)	8.16413	7.98808	8.34018	8.2995	91.0528	0	0	866.498
AA_ifn_lambda1	acute_cd8	EAPP	(Intercept)	8.0494	7.87572	8.22308	8.06343	90.9967	0	0	866.12
AA_ifn_lambda1	acute_cd8	STRAP	(Intercept)	8.2018	8.02477	8.37883	8.19767	90.9649	0	0	865.905
AA_ifn_lambda1	acute_cd8	CLIC1	(Intercept)	10.5026	10.2752	10.7301	10.7463	90.6625	0	0	863.862
AA_ifn_lambda1	acute_cd8	HPS1	(Intercept)	7.61497	7.45005	7.77988	7.77988	90.6584	0	0	863.835
AA_ifn_lambda1	acute_cd8	EMP3	(Intercept)	10.5272	10.299	10.7553	10.8955	90.5863	0	0	863.347
AA_ifn_lambda1	acute_cd8	EIF1	(Intercept)	12.5489	12.2758	12.822	12.211	90.218	0	0	860.849
AA_ifn_lambda1	acute_cd8	PPP1R7	(Intercept)	7.59375	7.42816	7.75934	7.7736	90.0409	0	0	859.645
AA_ifn_lambda1	acute_cd8	INO80E	(Intercept)	7.73562	7.56672	7.90451	7.79453	89.9264	0	0	858.864
AA_ifn_lambda1	acute_cd8	IKZF1	(Intercept)	8.35299	8.17059	8.53539	8.33481	89.9135	0	0	858.776
AA_ifn_lambda1	acute_cd8	MALAT1	(Intercept)	14.4911	14.1746	14.8077	14.814	89.8746	0	0	858.511
AA_ifn_lambda1	acute_cd8	COPE	(Intercept)	8.6409	8.4521	8.8297	8.82981	89.8609	0	0	858.418
AA_ifn_lambda1	acute_cd8	WAS	(Intercept)	8.615	8.42667	8.80334	8.79245	89.8125	0	0	858.088
AA_ifn_lambda1	acute_cd8	EIF5	(Intercept)	8.48703	8.30135	8.67272	8.65655	89.7407	0	0	857.597
AA_ifn_lambda1	acute_cd8	RAC2	(Intercept)	10.6988	10.4647	10.933	10.9728	89.7074	0	0	857.37
AA_ifn_lambda1	acute_cd8	TNFRSF14	(Intercept)	8.31409	8.13207	8.49612	8.22014	89.6808	0	0	857.188
AA_ifn_lambda1	acute_cd8	SKAP1	(Intercept)	8.60407	8.41549	8.79265	8.69008	89.5832	0	0	856.522
AA_ifn_lambda1	acute_cd8	TCF25	(Intercept)	9.10188	8.90229	9.30147	9.28181	89.5364	0	0	856.201
AA_ifn_lambda1	acute_cd8	SEPT1	(Intercept)	8.85774	8.66335	9.05213	8.7865	89.4662	0	0	855.721
AA_ifn_lambda1	acute_cd8	RHOF	(Intercept)	8.39224	8.20771	8.57677	8.37158	89.2937	0	0	854.539
AA_ifn_lambda1	acute_cd8	TAGLN2	(Intercept)	10.2166	9.99182	10.4413	10.4036	89.2508	0	0	854.244
AA_ifn_lambda1	acute_cd8	ACAP1	(Intercept)	8.68191	8.49087	8.87296	8.67683	89.2265	0	0	854.078
AA_ifn_lambda1	acute_cd8	EMC6	(Intercept)	7.53127	7.36539	7.69715	7.68453	89.1413	0	0	853.492
AA_ifn_lambda1	acute_cd8	LCP1	(Intercept)	9.96679	9.74713	10.1865	10.2323	89.0871	0	0	853.12
AA_ifn_lambda1	acute_cd8	PAPOLA	(Intercept)	8.1748	7.99457	8.35503	8.30491	89.0559	0	0	852.905
AA_ifn_lambda1	acute_cd8	C8orf59	(Intercept)	8.45517	8.26867	8.64168	8.42004	89.0104	0	0	852.593
AA_ifn_lambda1	acute_cd8	XRN2	(Intercept)	7.86635	7.69278	8.03992	8.00426	88.9847	0	0	852.415
AA_ifn_lambda1	acute_cd8	ZAP70	(Intercept)	8.84817	8.65293	9.0434	9.16964	88.9825	0	0	852.4
AA_ifn_lambda1	acute_cd8	FBXO7	(Intercept)	7.78738	7.61543	7.95933	7.86384	88.9211	0	0	851.977
AA_ifn_lambda1	acute_cd8	CSNK1A1	(Intercept)	7.65262	7.48341	7.82182	7.85499	88.7988	0	0	851.135
AA_ifn_lambda1	acute_cd8	RNF181	(Intercept)	7.82214	7.64916	7.99513	8.16556	88.7829	0	0	851.026
AA_ifn_lambda1	acute_cd8	UQCRQ	(Intercept)	9.0811	8.88008	9.28213	9.23916	88.6951	0	0	850.42
AA_ifn_lambda1	acute_cd8	MRPL43	(Intercept)	7.71898	7.54794	7.89001	7.79252	88.6108	0	0	849.838
AA_ifn_lambda1	acute_cd8	AUP1	(Intercept)	8.11705	7.93711	8.29698	8.34185	88.5714	0	0	849.566
AA_ifn_lambda1	acute_cd8	ISCU	(Intercept)	8.55096	8.36124	8.74068	8.62101	88.4936	0	0	849.027
AA_ifn_lambda1	acute_cd8	AP3S1	(Intercept)	7.60032	7.43161	7.76903	7.56698	88.4515	0	0	848.737
AA_ifn_lambda1	acute_cd8	ANAPC5	(Intercept)	7.86396	7.68931	8.03861	7.96878	88.4057	0	0	848.42
AA_ifn_lambda1	acute_cd8	ENY2	(Intercept)	7.7758	7.60298	7.94863	7.96355	88.3373	0	0	847.946
AA_ifn_lambda1	acute_cd8	PSMF1	(Intercept)	7.68153	7.51064	7.85242	7.87513	88.2568	0	0	847.388
AA_ifn_lambda1	acute_cd8	CAMLG	(Intercept)	7.86823	7.693	8.04346	7.70679	88.1625	0	0	846.734
AA_ifn_lambda1	acute_cd8	HNRNPUL1	(Intercept)	7.99616	7.8179	8.17441	8.16848	88.0765	0	0	846.137
AA_ifn_lambda1	acute_cd8	FUS	(Intercept)	8.56699	8.376	8.75798	9.01675	88.0701	0	0	846.093
AA_ifn_lambda1	acute_cd8	SNRPC	(Intercept)	8.17349	7.99106	8.35592	8.38924	87.9682	0	0	845.384
AA_ifn_lambda1	acute_cd8	DDX46	(Intercept)	8.00059	7.82199	8.17918	8.26071	87.9564	0	0	845.303
AA_ifn_lambda1	acute_cd8	PSMD7	(Intercept)	8.0084	7.82963	8.18717	8.30049	87.9535	0	0	845.282
AA_ifn_lambda1	acute_cd8	ATP5MD	(Intercept)	9.37957	9.17006	9.58908	9.59868	87.9004	0	0	844.913
AA_ifn_lambda1	acute_cd8	EIF4G2	(Intercept)	8.50516	8.31511	8.69521	8.69044	87.8652	0	0	844.668
AA_ifn_lambda1	acute_cd8	BUD31	(Intercept)	8.00665	7.82724	8.18606	8.12997	87.6232	0	0	842.982
AA_ifn_lambda1	acute_cd8	PTPRC	(Intercept)	10.6591	10.4201	10.8981	10.8467	87.5704	0	0	842.613
AA_ifn_lambda1	acute_cd8	RBMX	(Intercept)	7.94369	7.76541	8.12196	8.14587	87.4882	0	0	842.039
AA_ifn_lambda1	acute_cd8	SRGN	(Intercept)	10.8783	10.6339	11.1227	11.1259	87.3883	0	0	841.34
AA_ifn_lambda1	acute_cd8	MCRIP1	(Intercept)	7.47559	7.30741	7.64377	7.65706	87.2738	0	0	840.539
AA_ifn_lambda1	acute_cd8	ZMAT2	(Intercept)	7.80403	7.6284	7.97966	7.78755	87.242	0	0	840.317
AA_ifn_lambda1	acute_cd8	MED4	(Intercept)	7.31065	7.14593	7.47537	7.34706	87.1423	0	0	839.618
AA_ifn_lambda1	acute_cd8	RNH1	(Intercept)	7.54654	7.3757	7.71737	7.87133	86.7328	0	0	836.74
AA_ifn_lambda1	acute_cd8	LITAF	(Intercept)	10.2585	10.0261	10.4909	10.4294	86.6725	0	0	836.316
AA_ifn_lambda1	acute_cd8	ARL6IP5	(Intercept)	9.49194	9.27692	9.70696	9.67342	86.6722	0	0	836.314
AA_ifn_lambda1	acute_cd8	SNRPB	(Intercept)	8.85073	8.65014	9.05133	9.12058	86.6305	0	0	836.02
AA_ifn_lambda1	acute_cd8	PTGES3	(Intercept)	9.20006	8.99134	9.40878	9.46412	86.5447	0	0	835.415
AA_ifn_lambda1	acute_cd8	ZNF207	(Intercept)	8.17111	7.98556	8.35666	8.22247	86.463	0	0	834.838
AA_ifn_lambda1	acute_cd8	BIN2	(Intercept)	9.28696	9.07588	9.49803	9.36394	86.3864	0	0	834.297
AA_ifn_lambda1	acute_cd8	SRRM2	(Intercept)	8.55896	8.36443	8.75349	8.67413	86.3848	0	0	834.286
AA_ifn_lambda1	acute_cd8	PSMD8	(Intercept)	8.42084	8.22927	8.6124	8.69575	86.3092	0	0	833.751
AA_ifn_lambda1	acute_cd8	DDX5	(Intercept)	10.7343	10.4898	10.9787	10.8372	86.2011	0	0	832.986
AA_ifn_lambda1	acute_cd8	RAP1A	(Intercept)	8.46718	8.27416	8.6602	8.39367	86.1288	0	0	832.474
AA_ifn_lambda1	acute_cd8	SPCS2	(Intercept)	8.28403	8.09499	8.47307	8.58906	86.0418	0	0	831.857
AA_ifn_lambda1	acute_cd8	KXD1	(Intercept)	7.43471	7.26494	7.60447	7.67767	85.9856	0	0	831.459
AA_ifn_lambda1	acute_cd8	LAT	(Intercept)	9.09788	8.88974	9.30602	8.99344	85.8205	0	0	830.286
AA_ifn_lambda1	acute_cd8	RAB14	(Intercept)	7.61507	7.44084	7.7893	7.69204	85.8148	0	0	830.245
AA_ifn_lambda1	acute_cd8	POLR2L	(Intercept)	9.51696	9.29917	9.73475	9.53339	85.7984	0	0	830.129
AA_ifn_lambda1	acute_cd8	POLR2F	(Intercept)	7.75337	7.57588	7.93086	7.79518	85.7685	0	0	829.916
AA_ifn_lambda1	acute_cd8	MTDH	(Intercept)	8.80519	8.6035	9.00688	8.96217	85.7168	0	0	829.548
AA_ifn_lambda1	acute_cd8	GNG5	(Intercept)	9.14831	8.93873	9.35788	9.54598	85.7062	0	0	829.473
AA_ifn_lambda1	acute_cd8	NCL	(Intercept)	9.47195	9.25495	9.68894	9.9228	85.7047	0	0	829.462
AA_ifn_lambda1	acute_cd8	RSL1D1	(Intercept)	8.00883	7.82524	8.19242	7.97181	85.6513	0	0	829.082
AA_ifn_lambda1	acute_cd8	CAP1	(Intercept)	9.52447	9.30609	9.74284	9.68909	85.6349	0	0	828.965
AA_ifn_lambda1	acute_cd8	RAB2A	(Intercept)	8.09924	7.91345	8.28502	8.21538	85.5941	0	0	828.675
AA_ifn_lambda1	acute_cd8	NDUFA6	(Intercept)	8.81056	8.60831	9.01281	8.99575	85.5306	0	0	828.222
AA_ifn_lambda1	acute_cd8	PQBP1	(Intercept)	7.21966	7.05385	7.38546	7.28604	85.4928	0	0	827.952
AA_ifn_lambda1	acute_cd8	VIM	(Intercept)	11.2576	10.9986	11.5166	11.5049	85.3475	0	0	826.915
AA_ifn_lambda1	acute_cd8	MAX	(Intercept)	7.47792	7.30573	7.6501	7.53523	85.2686	0	0	826.352
AA_ifn_lambda1	acute_cd8	CLPP	(Intercept)	7.56429	7.38989	7.73869	7.76983	85.1605	0	0	825.579
AA_ifn_lambda1	acute_cd8	POLR2I	(Intercept)	7.94497	7.76163	8.12831	7.88389	85.0822	0	0	825.017
AA_ifn_lambda1	acute_cd8	PSMD6	(Intercept)	7.50722	7.33391	7.68053	7.76946	85.0485	0	0	824.776
AA_ifn_lambda1	acute_cd8	CIRBP	(Intercept)	10.2779	10.0405	10.5153	10.2216	84.9918	0	0	824.37
AA_ifn_lambda1	acute_cd8	CNPY3	(Intercept)	7.96568	7.78165	8.1497	8.19612	84.9883	0	0	824.345
AA_ifn_lambda1	acute_cd8	SH3KBP1	(Intercept)	8.02767	7.84214	8.21321	8.23594	84.9533	0	0	824.094
AA_ifn_lambda1	acute_cd8	PSMB3	(Intercept)	8.86781	8.66283	9.0728	9.07282	84.9388	0	0	823.99
AA_ifn_lambda2	acute_cd8	RPS15	(Intercept)	13.3816	13.2732	13.4899	13.2695	242.434	0	0	1462.11
AA_ifn_lambda2	acute_cd8	SRP14	(Intercept)	10.683	10.5912	10.7749	10.755	228.334	0	0	1428.4
AA_ifn_lambda2	acute_cd8	RPLP1	(Intercept)	14.2156	14.0879	14.3433	14.0977	218.567	0	0	1403.4
AA_ifn_lambda2	acute_cd8	RPL35	(Intercept)	12.2853	12.1748	12.3958	12.2429	218.238	0	0	1402.54
AA_ifn_lambda2	acute_cd8	COX4I1	(Intercept)	11.2198	11.1179	11.3218	11.02	216.034	0	0	1396.69
AA_ifn_lambda2	acute_cd8	TMSB4X	(Intercept)	14.2365	14.1043	14.3687	14.3871	211.444	0	0	1384.25
AA_ifn_lambda2	acute_cd8	EDF1	(Intercept)	9.89113	9.79805	9.9842	9.90501	208.652	0	0	1376.53
AA_ifn_lambda2	acute_cd8	TMSB10	(Intercept)	13.8486	13.7175	13.9798	14.0511	207.334	0	0	1372.84
AA_ifn_lambda2	acute_cd8	FAU	(Intercept)	13.0721	12.9466	13.1976	12.9215	204.466	0	0	1364.7
AA_ifn_lambda2	acute_cd8	RPL11	(Intercept)	13.5649	13.4337	13.6962	13.3031	202.915	0	0	1360.24
AA_ifn_lambda2	acute_cd8	CALM1	(Intercept)	12.0055	11.8881	12.123	12.0939	200.678	0	0	1353.73
AA_ifn_lambda2	acute_cd8	RPL29	(Intercept)	13.0985	12.9694	13.2276	12.7885	199.143	0	0	1349.21
AA_ifn_lambda2	acute_cd8	RPL41	(Intercept)	14.7669	14.621	14.9128	14.6498	198.772	0	0	1348.11
AA_ifn_lambda2	acute_cd8	RPS24	(Intercept)	13.1499	13.0199	13.2799	12.9057	198.608	0	0	1347.62
AA_ifn_lambda2	acute_cd8	RPL12	(Intercept)	13.0839	12.9544	13.2133	12.8732	198.475	0	0	1347.23
AA_ifn_lambda2	acute_cd8	SERF2	(Intercept)	11.8713	11.7534	11.9892	11.9014	197.684	0	0	1344.88
AA_ifn_lambda2	acute_cd8	RPL19	(Intercept)	13.6499	13.5131	13.7868	13.3583	195.847	0	0	1339.36
AA_ifn_lambda2	acute_cd8	RPL18A	(Intercept)	13.4513	13.3157	13.587	13.1427	194.639	0	0	1335.7
AA_ifn_lambda2	acute_cd8	NACA	(Intercept)	12.2405	12.1162	12.3648	11.9408	193.353	0	0	1331.78
AA_ifn_lambda2	acute_cd8	RPL32	(Intercept)	13.8817	13.7387	14.0246	13.5966	190.68	0	0	1323.52
AA_ifn_lambda2	acute_cd8	RPL18	(Intercept)	12.9559	12.8219	13.0898	12.6152	189.886	0	0	1321.03
AA_ifn_lambda2	acute_cd8	COX7C	(Intercept)	10.8689	10.7565	10.9814	10.8016	189.826	0	0	1320.85
AA_ifn_lambda2	acute_cd8	RPL15	(Intercept)	12.3442	12.2163	12.4722	12.094	189.438	0	0	1319.63
AA_ifn_lambda2	acute_cd8	ATP5MC2	(Intercept)	10.7408	10.6294	10.8523	10.7588	189.227	0	0	1318.97
AA_ifn_lambda2	acute_cd8	SSR4	(Intercept)	10.0089	9.90492	10.1129	10.0496	189.021	0	0	1318.32
AA_ifn_lambda2	acute_cd8	UBA52	(Intercept)	11.7968	11.6738	11.9199	11.6359	188.245	0	0	1315.87
AA_ifn_lambda2	acute_cd8	RPL14	(Intercept)	13.024	12.8881	13.1599	12.7728	188.158	0	0	1315.59
AA_ifn_lambda2	acute_cd8	RPL28	(Intercept)	13.8341	13.6897	13.9786	13.9263	188.018	0	0	1315.15
AA_ifn_lambda2	acute_cd8	MYL6	(Intercept)	11.5347	11.414	11.6553	11.6816	187.743	0	0	1314.28
AA_ifn_lambda2	acute_cd8	RPS13	(Intercept)	13.1634	13.0242	13.3025	12.8575	185.696	0	0	1307.73
AA_ifn_lambda2	acute_cd8	RPS7	(Intercept)	13.0339	12.896	13.1718	12.8301	185.584	0	0	1307.37
AA_ifn_lambda2	acute_cd8	RPL10	(Intercept)	14.4769	14.3226	14.6311	14.102	184.256	0	0	1303.08
AA_ifn_lambda2	acute_cd8	EIF3K	(Intercept)	10.4254	10.3137	10.5372	10.2443	183.18	0	0	1299.57
AA_ifn_lambda2	acute_cd8	PPIB	(Intercept)	10.6334	10.5193	10.7475	10.7703	182.955	0	0	1298.84
AA_ifn_lambda2	acute_cd8	EEF1D	(Intercept)	11.7528	11.6258	11.8797	11.4689	181.795	0	0	1295.02
AA_ifn_lambda2	acute_cd8	RPL24	(Intercept)	12.1303	11.9986	12.262	11.9098	180.841	0	0	1291.86
AA_ifn_lambda2	acute_cd8	RPL22	(Intercept)	11.8413	11.7117	11.9708	11.6327	179.463	0	0	1287.27
AA_ifn_lambda2	acute_cd8	RPL6	(Intercept)	12.8518	12.7111	12.9924	12.5314	179.4	0	0	1287.06
AA_ifn_lambda2	acute_cd8	B2M	(Intercept)	15.5352	15.3642	15.7061	15.5581	178.443	0	0	1283.84
AA_ifn_lambda2	acute_cd8	BTF3	(Intercept)	11.3797	11.2524	11.5071	11.2072	175.42	0	0	1273.54
AA_ifn_lambda2	acute_cd8	PTMA	(Intercept)	12.897	12.7524	13.0417	12.9849	175.111	0	0	1272.48
AA_ifn_lambda2	acute_cd8	SNRPD2	(Intercept)	10.4011	10.2838	10.5183	10.3471	174.224	0	0	1269.41
AA_ifn_lambda2	acute_cd8	RPL8	(Intercept)	12.6585	12.5152	12.8017	12.4909	173.495	0	0	1266.88
AA_ifn_lambda2	acute_cd8	RPL35A	(Intercept)	12.8841	12.7379	13.0303	12.6486	173.042	0	0	1265.29
AA_ifn_lambda2	acute_cd8	RPL31	(Intercept)	10.886	10.7621	11.0098	10.8126	172.59	0	0	1263.71
AA_ifn_lambda2	acute_cd8	RPS23	(Intercept)	13.6135	13.4584	13.7685	13.2854	172.359	0	0	1262.9
AA_ifn_lambda2	acute_cd8	SSR2	(Intercept)	9.95115	9.83753	10.0648	9.75265	171.964	0	0	1261.51
AA_ifn_lambda2	acute_cd8	RPS19	(Intercept)	13.7899	13.6318	13.9481	13.503	171.209	0	0	1258.85
AA_ifn_lambda2	acute_cd8	C19orf53	(Intercept)	9.04078	8.93707	9.14449	9.10833	171.163	0	0	1258.68
AA_ifn_lambda2	acute_cd8	COX5B	(Intercept)	9.82628	9.71327	9.93928	10.0374	170.728	0	0	1257.14
AA_ifn_lambda2	acute_cd8	PFDN5	(Intercept)	11.374	11.2422	11.5057	11.1023	169.492	0	0	1252.73
AA_ifn_lambda2	acute_cd8	SUMO2	(Intercept)	10.2184	10.1	10.3369	10.3781	169.394	0	0	1252.39
AA_ifn_lambda2	acute_cd8	H3F3A	(Intercept)	11.2359	11.1055	11.3662	11.2965	169.205	0	0	1251.71
AA_ifn_lambda2	acute_cd8	RPL7A	(Intercept)	13.1518	12.9986	13.3051	12.8177	168.467	0	0	1249.05
AA_ifn_lambda2	acute_cd8	RPS12	(Intercept)	14.4032	14.2353	14.5711	14.0629	168.446	0	0	1248.98
AA_ifn_lambda2	acute_cd8	ARPC3	(Intercept)	10.4867	10.3638	10.6096	10.679	167.54	0	0	1245.7
AA_ifn_lambda2	acute_cd8	ELOB	(Intercept)	10.0592	9.94117	10.1773	10.2304	167.299	0	0	1244.83
AA_ifn_lambda2	acute_cd8	CUTA	(Intercept)	9.23239	9.12337	9.34141	9.16678	166.276	0	0	1241.09
AA_ifn_lambda2	acute_cd8	YWHAB	(Intercept)	10.4321	10.3089	10.5554	10.5489	166.229	0	0	1240.92
AA_ifn_lambda2	acute_cd8	RHOA	(Intercept)	10.7152	10.5885	10.8419	10.7372	166.05	0	0	1240.27
AA_ifn_lambda2	acute_cd8	RPS27A	(Intercept)	13.8299	13.6663	13.9934	13.3976	166.016	0	0	1240.14
AA_ifn_lambda2	acute_cd8	GMFG	(Intercept)	9.96702	9.84769	10.0864	10.0452	163.985	0	0	1232.64
AA_ifn_lambda2	acute_cd8	RPL36AL	(Intercept)	11.3102	11.1742	11.4463	11.193	163.209	0	0	1229.75
AA_ifn_lambda2	acute_cd8	SH3BGRL3	(Intercept)	12.5513	12.3998	12.7027	12.6109	162.73	0	0	1227.96
AA_ifn_lambda2	acute_cd8	RPS3	(Intercept)	13.8107	13.6429	13.9785	13.4455	161.609	0	0	1223.74
AA_ifn_lambda2	acute_cd8	ARPC2	(Intercept)	11.0118	10.878	11.1456	11.1466	161.582	0	0	1223.64
AA_ifn_lambda2	acute_cd8	SPCS1	(Intercept)	9.15828	9.04697	9.2696	9.33282	161.538	0	0	1223.47
AA_ifn_lambda2	acute_cd8	RPS15A	(Intercept)	13.9056	13.7363	14.0749	13.6096	161.248	0	0	1222.37
AA_ifn_lambda2	acute_cd8	RPL27	(Intercept)	11.6203	11.4786	11.762	11.3873	161.027	0	0	1221.54
AA_ifn_lambda2	acute_cd8	RACK1	(Intercept)	12.1763	12.0279	12.3248	11.8699	161.01	0	0	1221.47
AA_ifn_lambda2	acute_cd8	RPS6	(Intercept)	12.932	12.7738	13.0902	12.5888	160.485	0	0	1219.47
AA_ifn_lambda2	acute_cd8	GPSM3	(Intercept)	10.0755	9.95188	10.1991	9.93707	160.066	0	0	1217.87
AA_ifn_lambda2	acute_cd8	ARHGDIB	(Intercept)	11.53	11.3884	11.6716	11.5939	159.895	0	0	1217.22
AA_ifn_lambda2	acute_cd8	RPL30	(Intercept)	13.9734	13.8015	14.1453	13.7349	159.625	0	0	1216.19
AA_ifn_lambda2	acute_cd8	PSME1	(Intercept)	10.8365	10.7029	10.97	10.9057	159.325	0	0	1215.04
AA_ifn_lambda2	acute_cd8	RPS8	(Intercept)	13.4712	13.3051	13.6372	13.0772	159.318	0	0	1215.01
AA_ifn_lambda2	acute_cd8	CFL1	(Intercept)	12.2483	12.0959	12.4007	12.3427	157.77	0	0	1209.03
AA_ifn_lambda2	acute_cd8	NDUFA4	(Intercept)	9.9559	9.83127	10.0805	10.1137	156.854	0	0	1205.46
AA_ifn_lambda2	acute_cd8	RPS25	(Intercept)	12.8802	12.7177	13.0426	12.6537	155.697	0	0	1200.92
AA_ifn_lambda2	acute_cd8	UBB	(Intercept)	10.7799	10.644	10.9159	10.8896	155.682	0	0	1200.86
AA_ifn_lambda2	acute_cd8	UBXN1	(Intercept)	9.24059	9.12405	9.35714	9.15361	155.675	0	0	1200.84
AA_ifn_lambda2	acute_cd8	COX6B1	(Intercept)	10.0523	9.92541	10.1792	10.2181	155.523	0	0	1200.23
AA_ifn_lambda2	acute_cd8	RPS11	(Intercept)	10.7621	10.6261	10.898	10.5921	155.397	0	0	1199.74
AA_ifn_lambda2	acute_cd8	UQCRB	(Intercept)	10.3092	10.1788	10.4395	10.2234	155.232	0	0	1199.09
AA_ifn_lambda2	acute_cd8	ATP5MG	(Intercept)	10.8438	10.7059	10.9817	10.825	154.386	0	0	1195.73
AA_ifn_lambda2	acute_cd8	RPL36	(Intercept)	12.7404	12.5782	12.9025	12.6912	154.309	0	0	1195.43
AA_ifn_lambda2	acute_cd8	HNRNPDL	(Intercept)	10.2998	10.1685	10.4311	10.3996	154.007	0	0	1194.22
AA_ifn_lambda2	acute_cd8	RPLP2	(Intercept)	12.6263	12.4652	12.7873	12.2939	153.913	0	0	1193.85
AA_ifn_lambda2	acute_cd8	UBE2D3	(Intercept)	9.64379	9.52058	9.76701	9.72222	153.67	0	0	1192.88
AA_ifn_lambda2	acute_cd8	CDC37	(Intercept)	9.13629	9.01955	9.25303	9.09603	153.666	0	0	1192.86
AA_ifn_lambda2	acute_cd8	FTL	(Intercept)	12.1301	11.975	12.2852	12.2985	153.596	0	0	1192.58
AA_ifn_lambda2	acute_cd8	RPS4X	(Intercept)	13.6677	13.4925	13.8428	12.971	153.171	0	0	1190.88
AA_ifn_lambda2	acute_cd8	MYL12B	(Intercept)	10.5767	10.4411	10.7123	10.7068	153.165	0	0	1190.85
AA_ifn_lambda2	acute_cd8	OST4	(Intercept)	10.3257	10.1928	10.4587	10.19	152.5	0	0	1188.18
AA_ifn_lambda2	acute_cd8	UXT	(Intercept)	9.32321	9.20287	9.44354	9.02603	152.12	0	0	1186.64
AA_ifn_lambda2	acute_cd8	RPS18	(Intercept)	13.7514	13.5719	13.9309	13.4406	150.417	0	0	1179.71
AA_ifn_lambda2	acute_cd8	WDR83OS	(Intercept)	9.19034	9.0697	9.31099	9.32545	149.569	0	0	1176.23
AA_ifn_lambda2	acute_cd8	TPM3	(Intercept)	10.4575	10.3202	10.5949	10.5562	149.511	0	0	1175.99
AA_ifn_lambda2	acute_cd8	NDUFB11	(Intercept)	9.45437	9.32961	9.57912	9.54778	148.792	0	0	1173.02
AA_ifn_lambda2	acute_cd8	RPL13	(Intercept)	14.0719	13.8861	14.2577	13.6241	148.727	0	0	1172.75
AA_ifn_lambda2	acute_cd8	MORF4L1	(Intercept)	9.26456	9.14179	9.38733	9.35626	148.161	0	0	1170.4
AA_ifn_lambda2	acute_cd8	SAP18	(Intercept)	9.38852	9.26379	9.51325	9.5251	147.792	0	0	1168.86
AA_ifn_lambda2	acute_cd8	CD99	(Intercept)	10.8776	10.733	11.0222	10.9714	147.724	0	0	1168.58
AA_ifn_lambda2	acute_cd8	UFC1	(Intercept)	9.0542	8.93363	9.17477	8.94307	147.446	0	0	1167.42
AA_ifn_lambda2	acute_cd8	TPT1	(Intercept)	13.1932	13.0173	13.369	12.7117	147.279	0	0	1166.72
AA_ifn_lambda2	acute_cd8	ATP5IF1	(Intercept)	9.36407	9.23888	9.48925	9.53342	146.863	0	0	1164.97
AA_ifn_lambda2	acute_cd8	SEC61B	(Intercept)	9.40786	9.28195	9.53376	9.57025	146.714	0	0	1164.35
AA_ifn_lambda2	acute_cd8	RPS9	(Intercept)	12.2926	12.1281	12.4572	12.0921	146.669	0	0	1164.16
AA_ifn_lambda2	acute_cd8	FXYD5	(Intercept)	10.6573	10.5143	10.8003	10.6159	146.336	0	0	1162.75
AA_ifn_lambda2	acute_cd8	C11orf58	(Intercept)	8.78876	8.6705	8.90703	9.00672	145.912	0	0	1160.96
AA_ifn_lambda2	acute_cd8	LAMTOR4	(Intercept)	9.11123	8.9886	9.23386	9.16082	145.881	0	0	1160.83
AA_ifn_lambda2	acute_cd8	RPL9	(Intercept)	12.3534	12.1858	12.5211	12.0503	144.704	0	0	1155.83
AA_ifn_lambda2	acute_cd8	HIGD2A	(Intercept)	9.46035	9.33163	9.58907	9.44048	144.298	0	0	1154.09
AA_ifn_lambda2	acute_cd8	YWHAZ	(Intercept)	10.6693	10.5226	10.8161	10.7476	142.766	0	0	1147.49
AA_ifn_lambda2	acute_cd8	COX7A2	(Intercept)	9.9225	9.78541	10.0596	10.0277	142.114	0	0	1144.66
AA_ifn_lambda2	acute_cd8	RPS28	(Intercept)	13.6283	13.4382	13.8183	13.4562	140.791	0	0	1138.87
AA_ifn_lambda2	acute_cd8	RPL5	(Intercept)	12.5129	12.3381	12.6876	12.0294	140.588	0	0	1137.98
AA_ifn_lambda2	acute_cd8	HNRNPA1	(Intercept)	11.27	11.1126	11.4274	11.175	140.566	0	0	1137.88
AA_ifn_lambda2	acute_cd8	RPS14	(Intercept)	13.6789	13.4873	13.8704	13.1292	140.21	0	0	1136.31
AA_ifn_lambda2	acute_cd8	RPL23A	(Intercept)	12.1523	11.9821	12.3225	11.9774	140.17	0	0	1136.13
AA_ifn_lambda2	acute_cd8	CHCHD2	(Intercept)	10.6743	10.5243	10.8242	10.7455	139.779	0	0	1134.4
AA_ifn_lambda2	acute_cd8	RPL34	(Intercept)	13.7316	13.5384	13.9248	13.3369	139.547	0	0	1133.37
AA_ifn_lambda2	acute_cd8	CD37	(Intercept)	10.1427	9.99963	10.2858	10.1714	139.155	0	0	1131.63
AA_ifn_lambda2	acute_cd8	ARF5	(Intercept)	8.90338	8.7773	9.02947	9.02621	138.648	0	0	1129.37
AA_ifn_lambda2	acute_cd8	C9orf16	(Intercept)	9.32129	9.18915	9.45342	9.36199	138.506	0	0	1128.73
AA_ifn_lambda2	acute_cd8	ANAPC16	(Intercept)	9.44012	9.30595	9.57429	9.28289	138.146	0	0	1127.12
AA_ifn_lambda2	acute_cd8	SKP1	(Intercept)	9.76133	9.62247	9.9002	9.91072	138.017	0	0	1126.54
AA_ifn_lambda2	acute_cd8	RPS5	(Intercept)	12.3953	12.2189	12.5717	12.0495	137.946	0	0	1126.22
AA_ifn_lambda2	acute_cd8	EEF1A1	(Intercept)	14.8574	14.6457	15.069	14.362	137.831	0	0	1125.7
AA_ifn_lambda2	acute_cd8	PRR13	(Intercept)	9.63945	9.502	9.7769	9.79167	137.693	0	0	1125.08
AA_ifn_lambda2	acute_cd8	RPL10A	(Intercept)	11.8754	11.7049	12.046	11.5464	136.692	0	0	1120.55
AA_ifn_lambda2	acute_cd8	PSMB1	(Intercept)	9.07981	8.94647	9.21315	9.31699	133.695	0	0	1106.79
AA_ifn_lambda2	acute_cd8	HNRNPK	(Intercept)	9.72702	9.5839	9.87015	9.89134	133.436	0	0	1105.59
AA_ifn_lambda2	acute_cd8	ARF1	(Intercept)	9.65453	9.51195	9.79711	9.72031	132.948	0	0	1103.31
AA_ifn_lambda2	acute_cd8	UQCRH	(Intercept)	9.62661	9.48386	9.76936	9.70292	132.406	0	0	1100.77
AA_ifn_lambda2	acute_cd8	RWDD1	(Intercept)	8.80825	8.67752	8.93899	8.79149	132.284	0	0	1100.2
AA_ifn_lambda2	acute_cd8	RPL37	(Intercept)	12.8707	12.6794	13.062	12.7689	132.106	0	0	1099.36
AA_ifn_lambda2	acute_cd8	SF3B2	(Intercept)	9.16966	9.03309	9.30622	9.25237	131.832	0	0	1098.07
AA_ifn_lambda2	acute_cd8	CAPZB	(Intercept)	9.91633	9.76846	10.0642	9.88387	131.663	0	0	1097.27
AA_ifn_lambda2	acute_cd8	PAIP2	(Intercept)	8.99249	8.8583	9.12668	8.91829	131.574	0	0	1096.85
AA_ifn_lambda2	acute_cd8	ATP5F1E	(Intercept)	11.5462	11.3738	11.7185	11.7281	131.524	0	0	1096.62
AA_ifn_lambda2	acute_cd8	CCNI	(Intercept)	10.3531	10.1983	10.5078	10.2607	131.396	0	0	1096.01
AA_ifn_lambda2	acute_cd8	EIF3H	(Intercept)	9.40442	9.26295	9.54588	9.23631	130.526	0	0	1091.88
AA_ifn_lambda2	acute_cd8	SEPT7	(Intercept)	9.66154	9.51617	9.80691	9.79869	130.491	0	0	1091.71
AA_ifn_lambda2	acute_cd8	COMMD6	(Intercept)	10.4676	10.3098	10.6254	10.2374	130.241	0	0	1090.52
AA_ifn_lambda2	acute_cd8	SELENOW	(Intercept)	9.25861	9.11898	9.39823	9.35476	130.194	0	0	1090.3
AA_ifn_lambda2	acute_cd8	ARL6IP4	(Intercept)	9.23706	9.09743	9.37668	9.302	129.893	0	0	1088.85
AA_ifn_lambda2	acute_cd8	SNU13	(Intercept)	8.76321	8.63068	8.89574	9.001	129.825	0	0	1088.53
AA_ifn_lambda2	acute_cd8	RHOG	(Intercept)	8.84222	8.70833	8.97612	8.99394	129.659	0	0	1087.73
AA_ifn_lambda2	acute_cd8	EIF3M	(Intercept)	8.46453	8.33601	8.59304	8.54467	129.319	0	0	1086.1
AA_ifn_lambda2	acute_cd8	ATP6V1F	(Intercept)	8.58685	8.4563	8.7174	8.73903	129.145	0	0	1085.26
AA_ifn_lambda2	acute_cd8	MRPS21	(Intercept)	8.60062	8.4698	8.73144	8.7024	129.079	0	0	1084.95
AA_ifn_lambda2	acute_cd8	GABARAP	(Intercept)	9.73081	9.58247	9.87914	9.84989	128.801	0	0	1083.6
AA_ifn_lambda2	acute_cd8	OAZ1	(Intercept)	10.6206	10.4585	10.7827	10.728	128.619	0	0	1082.73
AA_ifn_lambda2	acute_cd8	PFN1	(Intercept)	12.962	12.764	13.16	13.1409	128.529	0	0	1082.29
AA_ifn_lambda2	acute_cd8	NDUFB10	(Intercept)	8.99466	8.85711	9.13221	9.04533	128.389	0	0	1081.61
AA_ifn_lambda2	acute_cd8	TOMM7	(Intercept)	10.808	10.6423	10.9738	10.5308	128.029	0	0	1079.86
AA_ifn_lambda2	acute_cd8	OTUB1	(Intercept)	8.3714	8.24292	8.49989	8.62137	127.924	0	0	1079.35
AA_ifn_lambda2	acute_cd8	COX6C	(Intercept)	10.1454	9.98961	10.3012	10.3796	127.856	0	0	1079.02
AA_ifn_lambda2	acute_cd8	ARHGDIA	(Intercept)	9.05986	8.9207	9.19903	9.29762	127.821	0	0	1078.85
AA_ifn_lambda2	acute_cd8	SF3B5	(Intercept)	9.02095	8.88222	9.15968	9.03591	127.673	0	0	1078.13
AA_ifn_lambda2	acute_cd8	GSTK1	(Intercept)	9.71416	9.5647	9.86362	9.6897	127.612	0	0	1077.83
AA_ifn_lambda2	acute_cd8	ACTB	(Intercept)	14.4804	14.2574	14.7034	14.61	127.473	0	0	1077.15
AA_ifn_lambda2	acute_cd8	LSM14A	(Intercept)	8.12158	7.99635	8.24682	8.16772	127.326	0	0	1076.43
AA_ifn_lambda2	acute_cd8	PNISR	(Intercept)	9.25355	9.11018	9.39693	9.15378	126.719	0	0	1073.46
AA_ifn_lambda2	acute_cd8	COX6A1	(Intercept)	9.91153	9.75778	10.0653	10.2411	126.573	0	0	1072.74
AA_ifn_lambda2	acute_cd8	LAPTM5	(Intercept)	10.3725	10.211	10.534	10.2035	126.081	0	0	1070.32
AA_ifn_lambda2	acute_cd8	UBC	(Intercept)	11.5334	11.3536	11.7133	11.6081	125.922	0	0	1069.53
AA_ifn_lambda2	acute_cd8	SF3B6	(Intercept)	8.58944	8.45536	8.72352	8.77732	125.779	0	0	1068.82
AA_ifn_lambda2	acute_cd8	DAZAP2	(Intercept)	10.1827	10.0236	10.3419	10.1521	125.64	0	0	1068.13
AA_ifn_lambda2	acute_cd8	LAMTOR1	(Intercept)	8.47671	8.34411	8.6093	8.60317	125.52	0	0	1067.54
AA_ifn_lambda2	acute_cd8	RPL21	(Intercept)	12.4324	12.2375	12.6274	12.1587	125.199	0	0	1065.95
AA_ifn_lambda2	acute_cd8	NDUFA1	(Intercept)	9.51199	9.36267	9.66131	9.71456	125.073	0	0	1065.32
AA_ifn_lambda2	acute_cd8	RPS3A	(Intercept)	13.3475	13.138	13.5571	12.9055	125.071	0	0	1065.31
AA_ifn_lambda2	acute_cd8	CIB1	(Intercept)	9.19592	9.05135	9.34048	9.22448	124.894	0	0	1064.43
AA_ifn_lambda2	acute_cd8	KRTCAP2	(Intercept)	9.37574	9.22813	9.52335	9.55462	124.71	0	0	1063.51
AA_ifn_lambda2	acute_cd8	NDUFB4	(Intercept)	8.60052	8.46473	8.73631	8.89703	124.359	0	0	1061.75
AA_ifn_lambda2	acute_cd8	UBE2D2	(Intercept)	9.179	9.03407	9.32392	9.32823	124.352	0	0	1061.72
AA_ifn_lambda2	acute_cd8	RAD23A	(Intercept)	8.25685	8.12633	8.38736	8.4296	124.211	0	0	1061.01
AA_ifn_lambda2	acute_cd8	HINT1	(Intercept)	10.9023	10.7296	11.0749	10.6913	123.967	0	0	1059.78
AA_ifn_lambda2	acute_cd8	ERP29	(Intercept)	9.42849	9.279	9.57798	9.43303	123.834	0	0	1059.12
AA_ifn_lambda2	acute_cd8	U2SURP	(Intercept)	8.15209	8.02279	8.28138	8.37464	123.791	0	0	1058.9
AA_ifn_lambda2	acute_cd8	RPN2	(Intercept)	8.55365	8.41797	8.68933	8.7244	123.777	0	0	1058.83
AA_ifn_lambda2	acute_cd8	RPS16	(Intercept)	11.9301	11.7405	12.1196	11.6828	123.556	0	0	1057.71
AA_ifn_lambda2	acute_cd8	SELENOF	(Intercept)	8.46053	8.32579	8.59527	8.47462	123.289	0	0	1056.37
AA_ifn_lambda2	acute_cd8	RPL7	(Intercept)	10.8184	10.6453	10.9916	10.6141	122.66	0	0	1053.18
AA_ifn_lambda2	acute_cd8	RPL3	(Intercept)	13.135	12.9246	13.3453	12.6992	122.614	0	0	1052.95
AA_ifn_lambda2	acute_cd8	EVL	(Intercept)	10.1716	10.0086	10.3345	10.1833	122.555	0	0	1052.65
AA_ifn_lambda2	acute_cd8	HCLS1	(Intercept)	9.5403	9.38657	9.69403	9.63373	121.846	0	0	1049.03
AA_ifn_lambda2	acute_cd8	S100A6	(Intercept)	11.4954	11.3101	11.6808	11.9	121.755	0	0	1048.57
AA_ifn_lambda2	acute_cd8	RPSA	(Intercept)	12.2719	12.073	12.4707	12.0119	121.174	0	0	1045.59
AA_ifn_lambda2	acute_cd8	XRCC6	(Intercept)	8.82773	8.68452	8.97094	8.99185	121.028	0	0	1044.83
AA_ifn_lambda2	acute_cd8	ERGIC3	(Intercept)	7.94417	7.81512	8.07322	7.86173	120.865	0	0	1043.99
AA_ifn_lambda2	acute_cd8	LSP1	(Intercept)	10.468	10.2976	10.6384	10.5958	120.618	0	0	1042.72
AA_ifn_lambda2	acute_cd8	EIF3G	(Intercept)	9.77284	9.61341	9.93226	9.72755	120.358	0	0	1041.37
AA_ifn_lambda2	acute_cd8	RNPS1	(Intercept)	8.49544	8.35683	8.63405	8.70262	120.34	0	0	1041.28
AA_ifn_lambda2	acute_cd8	HCST	(Intercept)	11.4449	11.258	11.6319	11.6117	120.209	0	0	1040.6
AA_ifn_lambda2	acute_cd8	SUMO1	(Intercept)	8.56666	8.42662	8.7067	8.74216	120.106	0	0	1040.07
AA_ifn_lambda2	acute_cd8	GUK1	(Intercept)	9.95219	9.78942	10.115	10.0622	120.049	0	0	1039.77
AA_ifn_lambda2	acute_cd8	TCEA1	(Intercept)	8.58365	8.44319	8.72411	8.7923	119.985	0	0	1039.44
AA_ifn_lambda2	acute_cd8	DCTN3	(Intercept)	8.37378	8.23664	8.51092	8.52373	119.885	0	0	1038.92
AA_ifn_lambda2	acute_cd8	STK4	(Intercept)	8.98804	8.84072	9.13536	9.08919	119.788	0	0	1038.41
AA_ifn_lambda2	acute_cd8	AP2M1	(Intercept)	8.48571	8.34646	8.62496	8.53402	119.649	0	0	1037.69
AA_ifn_lambda2	acute_cd8	RPL23	(Intercept)	9.91875	9.75587	10.0816	9.8264	119.564	0	0	1037.25
AA_ifn_lambda2	acute_cd8	COX14	(Intercept)	8.28079	8.14475	8.41684	8.35451	119.509	0	0	1036.96
AA_ifn_lambda2	acute_cd8	COX7A2L	(Intercept)	8.68531	8.54261	8.82802	8.58164	119.499	0	0	1036.91
AA_ifn_lambda2	acute_cd8	EEF1B2	(Intercept)	11.8163	11.6216	12.0109	11.2988	119.175	0	0	1035.22
AA_ifn_lambda2	acute_cd8	LSM7	(Intercept)	9.07956	8.92995	9.22916	9.22883	119.159	0	0	1035.13
AA_ifn_lambda2	acute_cd8	ZC3H15	(Intercept)	8.42832	8.28942	8.56723	8.53279	119.132	0	0	1034.99
AA_ifn_lambda2	acute_cd8	SRSF11	(Intercept)	8.69531	8.55196	8.83866	8.78078	119.097	0	0	1034.81
AA_ifn_lambda2	acute_cd8	RPL39	(Intercept)	13.7203	13.4936	13.947	13.5025	118.828	0	0	1033.4
AA_ifn_lambda2	acute_cd8	APRT	(Intercept)	9.66679	9.50687	9.8267	9.53284	118.69	0	0	1032.67
AA_ifn_lambda2	acute_cd8	RPS19BP1	(Intercept)	8.25395	8.11727	8.39063	8.31873	118.571	0	0	1032.05
AA_ifn_lambda2	acute_cd8	VPS28	(Intercept)	8.60972	8.46689	8.75254	8.6278	118.359	0	0	1030.93
AA_ifn_lambda2	acute_cd8	PPIA	(Intercept)	11.7147	11.5202	11.9092	11.8514	118.267	0	0	1030.45
AA_ifn_lambda2	acute_cd8	UBL5	(Intercept)	9.84491	9.68094	10.0089	9.99396	117.888	0	0	1028.45
AA_ifn_lambda2	acute_cd8	TMEM59	(Intercept)	9.09124	8.93983	9.24266	9.24625	117.885	0	0	1028.43
AA_ifn_lambda2	acute_cd8	EID1	(Intercept)	9.15023	8.99771	9.30275	9.27799	117.791	0	0	1027.93
AA_ifn_lambda2	acute_cd8	RBM8A	(Intercept)	8.93046	8.78136	9.07957	9.08958	117.595	0	0	1026.9
AA_ifn_lambda2	acute_cd8	NEDD8	(Intercept)	8.87827	8.72969	9.02685	8.95088	117.321	0	0	1025.44
AA_ifn_lambda2	acute_cd8	NSA2	(Intercept)	8.70664	8.56077	8.8525	8.65635	117.196	0	0	1024.77
AA_ifn_lambda2	acute_cd8	WIPF1	(Intercept)	8.92626	8.7763	9.07622	9.02428	116.872	0	0	1023.05
AA_ifn_lambda2	acute_cd8	PRDX6	(Intercept)	8.62013	8.47471	8.76554	8.61	116.389	0	0	1020.47
AA_ifn_lambda2	acute_cd8	CNBP	(Intercept)	9.81513	9.64945	9.9808	9.8862	116.319	0	0	1020.09
AA_ifn_lambda2	acute_cd8	RNF7	(Intercept)	8.55326	8.40886	8.69766	8.56682	116.299	0	0	1019.99
AA_ifn_lambda2	acute_cd8	DGUOK	(Intercept)	8.26647	8.12652	8.40643	8.34421	115.967	0	0	1018.2
AA_ifn_lambda2	acute_cd8	ATP6V1G1	(Intercept)	9.90625	9.73836	10.0741	9.8455	115.853	0	0	1017.59
AA_ifn_lambda2	acute_cd8	FUNDC2	(Intercept)	7.90646	7.77246	8.04045	8.01776	115.852	0	0	1017.59
AA_ifn_lambda2	acute_cd8	SON	(Intercept)	9.81348	9.64615	9.98081	9.98321	115.151	0	0	1013.8
AA_ifn_lambda2	acute_cd8	RPS21	(Intercept)	12.788	12.5699	13.0062	12.7085	115.103	0	0	1013.54
AA_ifn_lambda2	acute_cd8	FAM96B	(Intercept)	8.31299	8.17115	8.45482	8.56169	115.078	0	0	1013.41
AA_ifn_lambda2	acute_cd8	UQCR11	(Intercept)	9.93971	9.76985	10.1096	10.0847	114.893	0	0	1012.4
AA_ifn_lambda2	acute_cd8	EIF3D	(Intercept)	8.56177	8.4153	8.70825	8.47666	114.765	0	0	1011.71
AA_ifn_lambda2	acute_cd8	AES	(Intercept)	9.82478	9.65657	9.99299	9.72311	114.678	0	0	1011.23
AA_ifn_lambda2	acute_cd8	FIS1	(Intercept)	8.6943	8.54534	8.84326	8.64825	114.595	0	0	1010.78
AA_ifn_lambda2	acute_cd8	RPLP0	(Intercept)	12.6681	12.4508	12.8855	12.3937	114.426	0	0	1009.86
AA_ifn_lambda2	acute_cd8	LIMD2	(Intercept)	10.1263	9.9524	10.3003	10.2364	114.303	0	0	1009.19
AA_ifn_lambda2	acute_cd8	DBI	(Intercept)	9.63091	9.46537	9.79645	9.83566	114.23	0	0	1008.79
AA_ifn_lambda2	acute_cd8	PAXX	(Intercept)	9.517	9.35332	9.68068	9.44626	114.162	0	0	1008.42
AA_ifn_lambda2	acute_cd8	SH3BGRL	(Intercept)	8.74214	8.59176	8.89251	8.85737	114.144	0	0	1008.33
AA_ifn_lambda2	acute_cd8	ARRB2	(Intercept)	8.77639	8.62535	8.92742	8.71872	114.09	0	0	1008.03
AA_ifn_lambda2	acute_cd8	TMEM50A	(Intercept)	8.95374	8.79949	9.10799	9.13059	113.97	0	0	1007.37
AA_ifn_lambda2	acute_cd8	UBE2I	(Intercept)	8.52535	8.37817	8.67253	8.79587	113.729	0	0	1006.05
AA_ifn_lambda2	acute_cd8	MYL12A	(Intercept)	11.8395	11.6348	12.0442	11.976	113.575	0	0	1005.21
AA_ifn_lambda2	acute_cd8	PCBP2	(Intercept)	10.7457	10.5598	10.9317	10.8314	113.462	0	0	1004.59
AA_ifn_lambda2	acute_cd8	RPS27	(Intercept)	14.1508	13.9055	14.396	14.0391	113.307	0	0	1003.74
AA_ifn_lambda2	acute_cd8	ARGLU1	(Intercept)	9.02133	8.86474	9.17791	8.97761	113.119	0	0	1002.7
AA_ifn_lambda2	acute_cd8	SOD1	(Intercept)	9.47766	9.31316	9.64217	9.63917	113.117	0	0	1002.69
AA_ifn_lambda2	acute_cd8	TMA7	(Intercept)	11.0993	10.9066	11.292	11.0528	113.099	0	0	1002.59
AA_ifn_lambda2	acute_cd8	PSMB6	(Intercept)	8.68653	8.53562	8.83743	8.90847	113.02	0	0	1002.15
AA_ifn_lambda2	acute_cd8	TMED10	(Intercept)	8.42327	8.27671	8.56982	8.39031	112.849	0	0	1001.21
AA_ifn_lambda2	acute_cd8	ACP1	(Intercept)	8.17378	8.03154	8.31602	8.32495	112.828	0	0	1001.09
AA_ifn_lambda2	acute_cd8	CALM2	(Intercept)	9.60656	9.43928	9.77384	9.92406	112.756	0	0	1000.7
AA_ifn_lambda2	acute_cd8	HNRNPA2B1	(Intercept)	10.7888	10.6009	10.9767	10.9774	112.726	0	0	1000.53
AA_ifn_lambda2	acute_cd8	PDAP1	(Intercept)	7.93838	7.8001	8.07666	8.0061	112.717	0	0	1000.48
AA_ifn_lambda2	acute_cd8	NPM1	(Intercept)	10.9115	10.7213	11.1016	10.8676	112.667	0	0	1000.2
AA_ifn_lambda2	acute_cd8	TBCB	(Intercept)	8.65051	8.49957	8.80144	8.77477	112.53	0	0	999.447
AA_ifn_lambda2	acute_cd8	GTF3A	(Intercept)	9.01179	8.85454	9.16904	9.08102	112.522	0	0	999.4
AA_ifn_lambda2	acute_cd8	PARK7	(Intercept)	9.51186	9.34579	9.67793	9.50091	112.454	0	0	999.026
AA_ifn_lambda2	acute_cd8	H3F3B	(Intercept)	12.1206	11.909	12.3322	12.3269	112.448	0	0	998.994
AA_ifn_lambda2	acute_cd8	HNRNPA3	(Intercept)	9.52853	9.36199	9.69508	9.72484	112.335	0	0	998.363
AA_ifn_lambda2	acute_cd8	DYNLRB1	(Intercept)	8.388	8.24138	8.53463	8.60154	112.323	0	0	998.298
AA_ifn_lambda2	acute_cd8	HSP90B1	(Intercept)	9.6998	9.53025	9.86936	9.78253	112.32	0	0	998.281
AA_ifn_lambda2	acute_cd8	AIP	(Intercept)	7.9693	7.82986	8.10873	8.0827	112.215	0	0	997.701
AA_ifn_lambda2	acute_cd8	DNAJC8	(Intercept)	8.25286	8.10841	8.39731	8.40365	112.179	0	0	997.497
AA_ifn_lambda2	acute_cd8	BCAP31	(Intercept)	8.91304	8.75696	9.06913	9.08149	112.12	0	0	997.168
AA_ifn_lambda2	acute_cd8	ST13	(Intercept)	8.9088	8.75267	9.06493	8.62297	112.032	0	0	996.683
AA_ifn_lambda2	acute_cd8	C4orf3	(Intercept)	8.86857	8.71308	9.02406	9.02295	111.987	0	0	996.429
AA_ifn_lambda2	acute_cd8	NDUFB9	(Intercept)	9.29618	9.13296	9.45939	9.38784	111.83	0	0	995.557
AA_ifn_lambda2	acute_cd8	RAB7A	(Intercept)	8.25073	8.10586	8.39561	8.31799	111.818	0	0	995.489
AA_ifn_lambda2	acute_cd8	TMEM258	(Intercept)	9.36126	9.19686	9.52566	9.60409	111.8	0	0	995.389
AA_ifn_lambda2	acute_cd8	NDUFB7	(Intercept)	8.92488	8.76814	9.08163	9.22468	111.792	0	0	995.345
AA_ifn_lambda2	acute_cd8	ATP5PD	(Intercept)	8.66955	8.51699	8.82211	8.7998	111.577	0	0	994.146
AA_ifn_lambda2	acute_cd8	NDUFB2	(Intercept)	9.6391	9.46919	9.80902	9.80791	111.384	0	0	993.066
AA_ifn_lambda2	acute_cd8	UQCR10	(Intercept)	9.4474	9.2807	9.61409	9.75312	111.277	0	0	992.466
AA_ifn_lambda2	acute_cd8	PSMA7	(Intercept)	9.50841	9.34036	9.67647	9.78813	111.091	0	0	991.422
AA_ifn_lambda2	acute_cd8	NKG7	(Intercept)	13.418	13.1806	13.6553	13.6593	111.013	0	0	990.986
AA_ifn_lambda2	acute_cd8	RPL27A	(Intercept)	10.7272	10.5367	10.9176	10.5266	110.595	0	0	988.634
AA_ifn_lambda2	acute_cd8	C19orf70	(Intercept)	8.27541	8.12842	8.42239	8.3659	110.542	0	0	988.338
AA_ifn_lambda2	acute_cd8	S100A4	(Intercept)	12.4723	12.2505	12.6942	12.6814	110.38	0	0	987.425
AA_ifn_lambda2	acute_cd8	TMEM219	(Intercept)	8.15634	8.01116	8.30151	8.1542	110.308	0	0	987.018
AA_ifn_lambda2	acute_cd8	HNRNPC	(Intercept)	9.55449	9.38426	9.72473	9.62893	110.196	0	0	986.385
AA_ifn_lambda2	acute_cd8	SRSF5	(Intercept)	9.88321	9.70706	10.0594	9.89015	110.159	0	0	986.172
AA_ifn_lambda2	acute_cd8	MAGOH	(Intercept)	8.24999	8.10283	8.39714	8.42544	110.075	0	0	985.696
AA_ifn_lambda2	acute_cd8	MDH2	(Intercept)	8.70595	8.55045	8.86146	8.80414	109.921	0	0	984.823
AA_ifn_lambda2	acute_cd8	PPIG	(Intercept)	7.99556	7.85271	8.1384	8.19209	109.9	0	0	984.708
AA_ifn_lambda2	acute_cd8	CDC42	(Intercept)	9.70707	9.53363	9.88051	9.77032	109.891	0	0	984.655
AA_ifn_lambda2	acute_cd8	EEF2	(Intercept)	11.06	10.8622	11.2577	10.6268	109.82	0	0	984.254
AA_ifn_lambda2	acute_cd8	PIN1	(Intercept)	8.07193	7.92741	8.21644	8.13485	109.669	0	0	983.398
AA_ifn_lambda2	acute_cd8	ATRAID	(Intercept)	8.09401	7.94903	8.239	8.14128	109.612	0	0	983.074
AA_ifn_lambda2	acute_cd8	ICAM3	(Intercept)	9.3576	9.18969	9.5255	9.09089	109.424	0	0	982.003
AA_ifn_lambda2	acute_cd8	PRRC2C	(Intercept)	9.19842	9.03332	9.36353	9.27728	109.388	0	0	981.795
AA_ifn_lambda2	acute_cd8	SLC25A6	(Intercept)	10.3265	10.1411	10.5118	10.0163	109.385	0	0	981.778
AA_ifn_lambda2	acute_cd8	HLA-E	(Intercept)	11.9629	11.7481	12.1777	12.0028	109.35	0	0	981.578
AA_ifn_lambda2	acute_cd8	GTF2A2	(Intercept)	8.16568	8.01899	8.31237	8.22179	109.293	0	0	981.258
AA_ifn_lambda2	acute_cd8	SEPT6	(Intercept)	9.11735	8.95269	9.28201	8.85993	108.714	0	0	977.946
AA_ifn_lambda2	acute_cd8	ARHGEF1	(Intercept)	8.93758	8.77602	9.09913	8.85549	108.619	0	0	977.402
AA_ifn_lambda2	acute_cd8	UBE2L3	(Intercept)	8.3353	8.18462	8.48598	8.59835	108.611	0	0	977.355
AA_ifn_lambda2	acute_cd8	VAMP8	(Intercept)	9.06777	8.90288	9.23266	9.21251	107.972	0	0	973.682
AA_ifn_lambda2	acute_cd8	DAD1	(Intercept)	8.98907	8.82561	9.15254	9.14035	107.97	0	0	973.668
AA_ifn_lambda2	acute_cd8	PSMC5	(Intercept)	8.53586	8.38046	8.69126	8.53676	107.847	0	0	972.959
AA_ifn_lambda2	acute_cd8	GZMA	(Intercept)	11.4489	11.2404	11.6574	11.5466	107.82	0	0	972.806
AA_ifn_lambda2	acute_cd8	MIF	(Intercept)	10.4092	10.2194	10.599	10.6075	107.667	0	0	971.921
AA_ifn_lambda2	acute_cd8	SRRM1	(Intercept)	9.27662	9.10745	9.44579	9.34106	107.666	0	0	971.913
AA_ifn_lambda2	acute_cd8	VAPA	(Intercept)	8.10804	7.95984	8.25624	8.31009	107.417	0	0	970.47
AA_ifn_lambda2	acute_cd8	TMBIM6	(Intercept)	9.58866	9.41339	9.76393	9.85604	107.416	0	0	970.463
AA_ifn_lambda2	acute_cd8	SMIM26	(Intercept)	7.871	7.72706	8.01495	8.07346	107.359	0	0	970.137
AA_ifn_lambda2	acute_cd8	COPS9	(Intercept)	8.60247	8.44485	8.76009	8.61229	107.16	0	0	968.981
AA_ifn_lambda2	acute_cd8	TRA2B	(Intercept)	8.68834	8.5291	8.84758	8.77248	107.128	0	0	968.793
AA_ifn_lambda2	acute_cd8	TRAPPC1	(Intercept)	9.14015	8.97262	9.30768	9.39324	107.123	0	0	968.765
AA_ifn_lambda2	acute_cd8	LAMTOR5	(Intercept)	8.05792	7.91001	8.20582	8.07877	106.965	0	0	967.848
AA_ifn_lambda2	acute_cd8	RTRAF	(Intercept)	8.59393	8.43616	8.7517	8.7212	106.949	0	0	967.753
AA_ifn_lambda2	acute_cd8	GHITM	(Intercept)	8.61549	8.45705	8.77392	8.66862	106.767	0	0	966.692
AA_ifn_lambda2	acute_cd8	PGK1	(Intercept)	9.5065	9.3315	9.6815	9.50966	106.658	0	0	966.054
AA_ifn_lambda2	acute_cd8	BSG	(Intercept)	8.97819	8.81282	9.14357	9.08006	106.591	0	0	965.663
AA_ifn_lambda2	acute_cd8	ATP6V0B	(Intercept)	8.26397	8.11174	8.41619	8.49654	106.589	0	0	965.651
AA_ifn_lambda2	acute_cd8	MBNL1	(Intercept)	9.21657	9.04672	9.38643	9.20838	106.539	0	0	965.358
AA_ifn_lambda2	acute_cd8	CCL5	(Intercept)	12.8432	12.6062	13.0803	12.924	106.365	0	0	964.343
AA_ifn_lambda2	acute_cd8	EWSR1	(Intercept)	8.38151	8.2267	8.53632	8.61909	106.298	0	0	963.95
AA_ifn_lambda2	acute_cd8	POLR3GL	(Intercept)	8.09708	7.94748	8.24667	8.17848	106.274	0	0	963.811
AA_ifn_lambda2	acute_cd8	ANAPC11	(Intercept)	8.5073	8.35002	8.66458	8.77573	106.202	0	0	963.39
AA_ifn_lambda2	acute_cd8	SSB	(Intercept)	8.06696	7.91769	8.21623	8.27146	106.109	0	0	962.841
AA_ifn_lambda2	acute_cd8	ATP6AP2	(Intercept)	8.23202	8.07952	8.38451	8.24914	105.987	0	0	962.125
AA_ifn_lambda2	acute_cd8	ENSA	(Intercept)	8.19805	8.04614	8.34996	8.41735	105.957	0	0	961.952
AA_ifn_lambda2	acute_cd8	NDUFS5	(Intercept)	9.28553	9.11343	9.45763	9.3286	105.935	0	0	961.819
AA_ifn_lambda2	acute_cd8	NDUFA2	(Intercept)	8.52253	8.36403	8.68102	8.66514	105.577	0	0	959.713
AA_ifn_lambda2	acute_cd8	SEC11A	(Intercept)	8.51908	8.36055	8.6776	8.57788	105.514	0	0	959.346
AA_ifn_lambda2	acute_cd8	RAB11B	(Intercept)	8.05189	7.90201	8.20178	8.14678	105.473	0	0	959.101
AA_ifn_lambda2	acute_cd8	AURKAIP1	(Intercept)	8.30468	8.14969	8.45967	8.59398	105.201	0	0	957.496
AA_ifn_lambda2	acute_cd8	COX8A	(Intercept)	9.78413	9.60151	9.96675	10.0974	105.192	0	0	957.443
AA_ifn_lambda2	acute_cd8	MRPL57	(Intercept)	8.09887	7.94767	8.25008	8.25943	105.165	0	0	957.283
AA_ifn_lambda2	acute_cd8	PABPC1	(Intercept)	10.9561	10.7514	11.1608	10.6375	105.094	0	0	956.858
AA_ifn_lambda2	acute_cd8	PPP1CA	(Intercept)	9.95446	9.76802	10.1409	10.0559	104.831	0	0	955.3
AA_ifn_lambda2	acute_cd8	HNRNPU	(Intercept)	9.1807	9.00856	9.35285	9.31638	104.711	0	0	954.586
AA_ifn_lambda2	acute_cd8	S100A10	(Intercept)	10.7329	10.5316	10.9341	10.9529	104.707	0	0	954.564
AA_ifn_lambda2	acute_cd8	BRK1	(Intercept)	9.12605	8.95484	9.29726	9.13609	104.659	0	0	954.279
AA_ifn_lambda2	acute_cd8	VCP	(Intercept)	8.36393	8.20663	8.52123	8.62255	104.397	0	0	952.722
AA_ifn_lambda2	acute_cd8	APH1A	(Intercept)	8.07968	7.9277	8.23166	8.23382	104.383	0	0	952.635
AA_ifn_lambda2	acute_cd8	HLA-A	(Intercept)	12.8051	12.5638	13.0464	12.9471	104.186	0	0	951.459
AA_ifn_lambda2	acute_cd8	NDUFA5	(Intercept)	7.68765	7.54249	7.83282	7.802	103.978	0	0	950.217
AA_ifn_lambda2	acute_cd8	RALY	(Intercept)	8.78751	8.62156	8.95345	8.98743	103.973	0	0	950.187
AA_ifn_lambda2	acute_cd8	RPL37A	(Intercept)	11.5559	11.3369	11.7748	11.5711	103.644	0	0	948.216
AA_ifn_lambda2	acute_cd8	SUB1	(Intercept)	10.1252	9.93276	10.3177	10.4562	103.29	0	0	946.089
AA_ifn_lambda2	acute_cd8	TAPBP	(Intercept)	8.90298	8.73373	9.07222	8.89078	103.283	0	0	946.047
AA_ifn_lambda2	acute_cd8	EIF3F	(Intercept)	9.88562	9.69762	10.0736	9.65425	103.24	0	0	945.788
AA_ifn_lambda2	acute_cd8	RPL38	(Intercept)	10.9575	10.7491	11.1659	11.0568	103.225	0	0	945.699
AA_ifn_lambda2	acute_cd8	HNRNPM	(Intercept)	8.57088	8.40745	8.73431	8.73726	102.97	0	0	944.162
AA_ifn_lambda2	acute_cd8	EMC7	(Intercept)	7.68564	7.53885	7.83243	7.88555	102.8	0	0	943.133
AA_ifn_lambda2	acute_cd8	PHB2	(Intercept)	8.74871	8.58138	8.91603	8.66707	102.659	0	0	942.276
AA_ifn_lambda2	acute_cd8	REEP5	(Intercept)	8.28836	8.12947	8.44725	8.44744	102.422	0	0	940.841
AA_ifn_lambda2	acute_cd8	PUF60	(Intercept)	7.92617	7.77422	8.07811	8.125	102.42	0	0	940.83
AA_ifn_lambda2	acute_cd8	TSPO	(Intercept)	9.06547	8.89147	9.23947	9.1178	102.295	0	0	940.071
AA_ifn_lambda2	acute_cd8	LSM8	(Intercept)	7.99254	7.8391	8.14597	8.18237	102.277	0	0	939.962
AA_ifn_lambda2	acute_cd8	COPS6	(Intercept)	7.76938	7.6202	7.91855	7.9702	102.261	0	0	939.867
AA_ifn_lambda2	acute_cd8	STMP1	(Intercept)	7.99593	7.8424	8.14947	8.03655	102.252	0	0	939.811
AA_ifn_lambda2	acute_cd8	TMED2	(Intercept)	8.44318	8.28102	8.60534	8.50578	102.227	0	0	939.66
AA_ifn_lambda2	acute_cd8	PPP1R2	(Intercept)	8.07216	7.91685	8.22746	8.0239	102.049	0	0	938.574
AA_ifn_lambda2	acute_cd8	GABARAPL2	(Intercept)	8.51273	8.34879	8.67667	8.41152	101.951	0	0	937.975
AA_ifn_lambda2	acute_cd8	FYB1	(Intercept)	9.5412	9.35716	9.72523	9.60001	101.791	0	0	937.002
AA_ifn_lambda2	acute_cd8	MFF	(Intercept)	7.52244	7.37725	7.66762	7.6704	101.728	0	0	936.619
AA_ifn_lambda2	acute_cd8	GYPC	(Intercept)	9.60443	9.41883	9.79002	9.34896	101.607	0	0	935.88
AA_ifn_lambda2	acute_cd8	SF1	(Intercept)	9.10305	8.9268	9.2793	9.05591	101.405	0	0	934.642
AA_ifn_lambda2	acute_cd8	TOMM20	(Intercept)	8.80504	8.63432	8.97575	8.68215	101.269	0	0	933.808
AA_ifn_lambda2	acute_cd8	C9orf78	(Intercept)	8.70728	8.53845	8.87611	8.71293	101.261	0	0	933.757
AA_ifn_lambda2	acute_cd8	HP1BP3	(Intercept)	8.5543	8.38844	8.72017	8.63591	101.26	0	0	933.753
AA_ifn_lambda2	acute_cd8	SERBP1	(Intercept)	8.98281	8.80854	9.15707	9.17032	101.208	0	0	933.432
AA_ifn_lambda2	acute_cd8	SCAND1	(Intercept)	8.93502	8.76158	9.10847	9.16472	101.144	0	0	933.042
AA_ifn_lambda2	acute_cd8	UBXN4	(Intercept)	8.11681	7.95925	8.27438	8.40087	101.142	0	0	933.026
AA_ifn_lambda2	acute_cd8	TMEM230	(Intercept)	8.22467	8.06496	8.38438	8.14924	101.109	0	0	932.826
AA_ifn_lambda2	acute_cd8	RAP1B	(Intercept)	9.70026	9.51183	9.8887	9.86864	101.075	0	0	932.615
AA_ifn_lambda2	acute_cd8	NDUFV1	(Intercept)	8.09439	7.93711	8.25168	8.14537	101.045	0	0	932.431
AA_ifn_lambda2	acute_cd8	SNRPA	(Intercept)	8.37038	8.20761	8.53314	8.38495	100.971	0	0	931.977
AA_ifn_lambda2	acute_cd8	SSBP1	(Intercept)	8.64544	8.47725	8.81363	8.7652	100.924	0	0	931.685
AA_ifn_lambda2	acute_cd8	FAM49B	(Intercept)	8.68811	8.51909	8.85714	8.90819	100.921	0	0	931.668
AA_ifn_lambda2	acute_cd8	TUFM	(Intercept)	8.67905	8.51018	8.84792	8.76238	100.909	0	0	931.592
AA_ifn_lambda2	acute_cd8	MT-CO2	(Intercept)	13.9513	13.6797	14.2229	13.7072	100.868	0	0	931.341
AA_ifn_lambda2	acute_cd8	CLEC2B	(Intercept)	9.20012	9.021	9.37925	9.23967	100.842	0	0	931.183
AA_ifn_lambda2	acute_cd8	EMC4	(Intercept)	7.72093	7.57021	7.87164	7.98945	100.582	0	0	929.58
AA_ifn_lambda2	acute_cd8	POLR2G	(Intercept)	8.2143	8.05356	8.37504	8.13413	100.337	0	0	928.065
AA_ifn_lambda2	acute_cd8	POLR1D	(Intercept)	8.48143	8.31535	8.6475	8.4249	100.27	0	0	927.649
AA_ifn_lambda2	acute_cd8	ATP5PF	(Intercept)	8.96391	8.78836	9.13945	9.1481	100.258	0	0	927.575
AA_ifn_lambda2	acute_cd8	COX7B	(Intercept)	9.06774	8.8898	9.24568	9.31491	100.057	0	0	926.33
AA_ifn_lambda2	acute_cd8	MPC2	(Intercept)	7.90926	7.75395	8.06456	7.85036	99.9931	0	0	925.932
AA_ifn_lambda2	acute_cd8	JTB	(Intercept)	8.76062	8.58856	8.93268	8.95854	99.9682	0	0	925.777
AA_ifn_lambda2	acute_cd8	SARAF	(Intercept)	10.8538	10.64	11.0675	10.635	99.6927	0	0	924.065
AA_ifn_lambda2	acute_cd8	SYF2	(Intercept)	8.42705	8.26105	8.59305	8.51402	99.6735	0	0	923.945
AA_ifn_lambda2	acute_cd8	SEC11C	(Intercept)	7.7992	7.64541	7.95298	8.00711	99.5731	0	0	923.32
AA_ifn_lambda2	acute_cd8	NDUFS8	(Intercept)	8.24519	8.08254	8.40784	8.50393	99.53	0	0	923.051
AA_ifn_lambda2	acute_cd8	SELENOT	(Intercept)	8.23881	8.07628	8.40135	8.38418	99.5246	0	0	923.017
AA_ifn_lambda2	acute_cd8	RARRES3	(Intercept)	10.3108	10.107	10.5147	10.2734	99.3218	0	0	921.751
AA_ifn_lambda2	acute_cd8	PEBP1	(Intercept)	8.68759	8.51561	8.85957	8.77568	99.1839	0	0	920.888
AA_ifn_lambda2	acute_cd8	KIF5B	(Intercept)	7.93421	7.7771	8.09131	8.12886	99.1578	0	0	920.725
AA_ifn_lambda2	acute_cd8	RPL4	(Intercept)	11.1738	10.9524	11.3953	10.7454	99.0536	0	0	920.073
AA_ifn_lambda2	acute_cd8	GOLGA7	(Intercept)	7.84789	7.69221	8.00358	7.76603	98.9749	0	0	919.58
AA_ifn_lambda2	acute_cd8	RBM25	(Intercept)	8.08136	7.92091	8.24181	8.25752	98.8911	0	0	919.055
AA_ifn_lambda2	acute_cd8	PDIA3	(Intercept)	9.48339	9.29472	9.67206	9.66934	98.6902	0	0	917.793
AA_ifn_lambda2	acute_cd8	SS18L2	(Intercept)	7.99326	7.83415	8.15237	7.93554	98.6383	0	0	917.466
AA_ifn_lambda2	acute_cd8	TBCA	(Intercept)	8.83441	8.65838	9.01043	9.07923	98.5393	0	0	916.843
AA_ifn_lambda2	acute_cd8	CCDC124	(Intercept)	7.50146	7.35191	7.65101	7.70153	98.4828	0	0	916.487
AA_ifn_lambda2	acute_cd8	ZNHIT1	(Intercept)	8.08323	7.92207	8.24439	8.11892	98.4768	0	0	916.449
AA_ifn_lambda2	acute_cd8	VDAC2	(Intercept)	8.26315	8.0983	8.42801	8.2995	98.4127	0	0	916.046
AA_ifn_lambda2	acute_cd8	MED10	(Intercept)	8.69345	8.52001	8.8669	8.68897	98.4121	0	0	916.042
AA_ifn_lambda2	acute_cd8	OCIAD2	(Intercept)	8.25823	8.09337	8.42309	8.19177	98.3534	0	0	915.672
AA_ifn_lambda2	acute_cd8	TOMM22	(Intercept)	8.30997	8.144	8.47595	8.31897	98.3022	0	0	915.349
AA_ifn_lambda2	acute_cd8	ANXA1	(Intercept)	10.2552	10.0503	10.4602	10.4424	98.2462	0	0	914.996
AA_ifn_lambda2	acute_cd8	EIF3E	(Intercept)	9.37132	9.18392	9.55873	9.17988	98.1817	0	0	914.588
AA_ifn_lambda2	acute_cd8	PCNP	(Intercept)	8.03653	7.87569	8.19737	8.01551	98.1049	0	0	914.103
AA_ifn_lambda2	acute_cd8	MALAT1	(Intercept)	14.728	14.433	15.0231	14.814	97.9992	0	0	913.435
AA_ifn_lambda2	acute_cd8	HNRNPA0	(Intercept)	9.33822	9.15109	9.52535	9.20633	97.9793	0	0	913.309
AA_ifn_lambda2	acute_cd8	GPX4	(Intercept)	8.87584	8.69793	9.05375	8.9157	97.9552	0	0	913.156
AA_ifn_lambda2	acute_cd8	HPS1	(Intercept)	7.68471	7.53035	7.83906	7.77988	97.7511	0	0	911.863
AA_ifn_lambda2	acute_cd8	RAC2	(Intercept)	10.8758	10.6574	11.0943	10.9728	97.75	0	0	911.856
AA_ifn_lambda2	acute_cd8	CLIC1	(Intercept)	10.5701	10.3576	10.7827	10.7463	97.6549	0	0	911.252
AA_ifn_lambda2	acute_cd8	C12orf57	(Intercept)	10.2562	10.0499	10.4624	9.84858	97.6284	0	0	911.084
AA_ifn_lambda2	acute_cd8	WAS	(Intercept)	8.71909	8.54367	8.89451	8.79245	97.5902	0	0	910.842
AA_ifn_lambda2	acute_cd8	HMGN3	(Intercept)	8.72972	8.55399	8.90545	8.74383	97.5371	0	0	910.504
AA_ifn_lambda2	acute_cd8	SKAP1	(Intercept)	8.71756	8.54206	8.89307	8.69008	97.5257	0	0	910.432
AA_ifn_lambda2	acute_cd8	EMP3	(Intercept)	10.5665	10.3533	10.7798	10.8955	97.2998	0	0	908.994
AA_ifn_lambda2	acute_cd8	INO80E	(Intercept)	7.81542	7.65766	7.97319	7.79453	97.2639	0	0	908.765
AA_ifn_lambda2	acute_cd8	EIF5	(Intercept)	8.60032	8.42671	8.77394	8.65655	97.2599	0	0	908.74
AA_ifn_lambda2	acute_cd8	SRP9	(Intercept)	8.74935	8.57257	8.92613	8.93833	97.1738	0	0	908.191
AA_ifn_lambda2	acute_cd8	SELENOH	(Intercept)	8.86341	8.68417	9.04264	8.94496	97.0934	0	0	907.678
AA_ifn_lambda2	acute_cd8	TNFRSF14	(Intercept)	8.38859	8.21894	8.55824	8.22014	97.0848	0	0	907.624
AA_ifn_lambda2	acute_cd8	ZAP70	(Intercept)	9.02646	8.84381	9.20912	9.16964	97.0281	0	0	907.261
AA_ifn_lambda2	acute_cd8	LCP1	(Intercept)	10.1734	9.96756	10.3793	10.2323	97.0238	0	0	907.234
AA_ifn_lambda2	acute_cd8	STRAP	(Intercept)	8.12426	7.95901	8.2895	8.19767	96.5308	0	0	904.078
AA_ifn_lambda2	acute_cd8	TAGLN2	(Intercept)	10.2884	10.0791	10.4977	10.4036	96.5127	0	0	903.962
AA_ifn_lambda2	acute_cd8	XRN2	(Intercept)	7.99266	7.82999	8.15534	8.00426	96.4672	0	0	903.669
AA_ifn_lambda2	acute_cd8	EAPP	(Intercept)	7.95147	7.78909	8.11385	8.06343	96.147	0	0	901.61
AA_ifn_lambda2	acute_cd8	EIF1	(Intercept)	12.5172	12.2615	12.7728	12.211	96.1446	0	0	901.595
AA_ifn_lambda2	acute_cd8	CSNK1A1	(Intercept)	7.72658	7.5687	7.88446	7.85499	96.0892	0	0	901.238
AA_ifn_lambda2	acute_cd8	ANAPC5	(Intercept)	7.96808	7.80491	8.13126	7.96878	95.8781	0	0	899.876
AA_ifn_lambda2	acute_cd8	TCF25	(Intercept)	9.09209	8.90585	9.27834	9.28181	95.8494	0	0	899.69
AA_ifn_lambda2	acute_cd8	RHOF	(Intercept)	8.40067	8.22839	8.57295	8.37158	95.7385	0	0	898.973
AA_ifn_lambda2	acute_cd8	PAPOLA	(Intercept)	8.21106	8.04265	8.37947	8.30491	95.7292	0	0	898.913
AA_ifn_lambda2	acute_cd8	COPE	(Intercept)	8.58203	8.406	8.75806	8.82981	95.7219	0	0	898.867
AA_ifn_lambda2	acute_cd8	SEPT1	(Intercept)	8.83504	8.65376	9.01633	8.7865	95.6881	0	0	898.647
AA_ifn_lambda2	acute_cd8	ACAP1	(Intercept)	8.68291	8.50466	8.86116	8.67683	95.6421	0	0	898.35
AA_ifn_lambda2	acute_cd8	PPP1R7	(Intercept)	7.50415	7.35	7.65831	7.7736	95.577	0	0	897.928
AA_ifn_lambda2	acute_cd8	IKZF1	(Intercept)	8.27977	8.10963	8.44991	8.33481	95.5493	0	0	897.749
AA_ifn_lambda2	acute_cd8	AUP1	(Intercept)	8.16805	8.00009	8.33602	8.34185	95.4778	0	0	897.286
AA_ifn_lambda2	acute_cd8	FUS	(Intercept)	8.68	8.50146	8.85854	9.01675	95.454	0	0	897.132
AA_ifn_lambda2	acute_cd8	EIF4G2	(Intercept)	8.61937	8.44207	8.79667	8.69044	95.4497	0	0	897.103
AA_ifn_lambda2	acute_cd8	RBMX	(Intercept)	8.06676	7.90069	8.23283	8.14587	95.3733	0	0	896.608
AA_ifn_lambda2	acute_cd8	FBXO7	(Intercept)	7.7802	7.61991	7.94049	7.86384	95.3009	0	0	896.138
AA_ifn_lambda2	acute_cd8	PSMF1	(Intercept)	7.74726	7.58748	7.90704	7.87513	95.2012	0	0	895.49
AA_ifn_lambda2	acute_cd8	HNRNPUL1	(Intercept)	8.06157	7.8951	8.22804	8.16848	95.0798	0	0	894.7
AA_ifn_lambda2	acute_cd8	CAMLG	(Intercept)	7.91393	7.7505	8.07736	7.70679	95.0762	0	0	894.677
AA_ifn_lambda2	acute_cd8	DDX46	(Intercept)	8.07859	7.91155	8.24562	8.26071	94.961	0	0	893.927
AA_ifn_lambda2	acute_cd8	RNF181	(Intercept)	7.8005	7.63904	7.96196	8.16556	94.8578	0	0	893.254
AA_ifn_lambda2	acute_cd8	PTPRC	(Intercept)	10.7984	10.5749	11.022	10.8467	94.843	0	0	893.157
AA_ifn_lambda2	acute_cd8	MRPL43	(Intercept)	7.70699	7.54744	7.86654	7.79252	94.8407	0	0	893.142
AA_ifn_lambda2	acute_cd8	DDX5	(Intercept)	10.9933	10.7656	11.2209	10.8372	94.8053	0	0	892.911
AA_ifn_lambda2	acute_cd8	UQCRQ	(Intercept)	9.00258	8.81566	9.1895	9.23916	94.5632	0	0	891.33
AA_ifn_lambda2	acute_cd8	EMC6	(Intercept)	7.44097	7.28619	7.59575	7.68453	94.387	0	0	890.177
AA_ifn_lambda2	acute_cd8	PSMD7	(Intercept)	8.00373	7.83718	8.17028	8.30049	94.3555	0	0	889.97
AA_ifn_lambda2	acute_cd8	RNH1	(Intercept)	7.66781	7.5081	7.82752	7.87133	94.2639	0	0	889.37
AA_ifn_lambda2	acute_cd8	BIN2	(Intercept)	9.43249	9.23596	9.62902	9.36394	94.2336	0	0	889.171
AA_ifn_lambda2	acute_cd8	MCRIP1	(Intercept)	7.55843	7.40092	7.71594	7.65706	94.2173	0	0	889.063
AA_ifn_lambda2	acute_cd8	ISCU	(Intercept)	8.52944	8.35169	8.7072	8.62101	94.2148	0	0	889.047
AA_ifn_lambda2	acute_cd8	NCL	(Intercept)	9.78252	9.57863	9.98641	9.9228	94.2026	0	0	888.967
AA_ifn_lambda2	acute_cd8	ARL6IP5	(Intercept)	9.63028	9.42942	9.83114	9.67342	94.1376	0	0	888.541
AA_ifn_lambda2	acute_cd8	AP3S1	(Intercept)	7.52863	7.37134	7.68593	7.56698	93.9769	0	0	887.484
AA_ifn_lambda2	acute_cd8	ENY2	(Intercept)	7.69744	7.53661	7.85826	7.96355	93.973	0	0	887.458
AA_ifn_lambda2	acute_cd8	SRGN	(Intercept)	10.9122	10.6841	11.1402	11.1259	93.9475	0	0	887.29
AA_ifn_lambda2	acute_cd8	SNRPC	(Intercept)	8.13277	7.96267	8.30288	8.38924	93.8712	0	0	886.788
AA_ifn_lambda2	acute_cd8	MED4	(Intercept)	7.35102	7.19723	7.5048	7.34706	93.8533	0	0	886.67
AA_ifn_lambda2	acute_cd8	C8orf59	(Intercept)	8.29015	8.11668	8.46363	8.42004	93.8282	0	0	886.505
AA_ifn_lambda2	acute_cd8	PQBP1	(Intercept)	7.37837	7.22361	7.53312	7.28604	93.6092	0	0	885.061
AA_ifn_lambda2	acute_cd8	PSMD8	(Intercept)	8.50484	8.32616	8.68351	8.69575	93.4579	0	0	884.061
AA_ifn_lambda2	acute_cd8	LITAF	(Intercept)	10.318	10.101	10.535	10.4294	93.3539	0	0	883.373
AA_ifn_lambda2	acute_cd8	ZMAT2	(Intercept)	7.79757	7.63355	7.96159	7.78755	93.3425	0	0	883.297
AA_ifn_lambda2	acute_cd8	ATP5MD	(Intercept)	9.25853	9.06375	9.4533	9.59868	93.3295	0	0	883.212
AA_ifn_lambda2	acute_cd8	BUD31	(Intercept)	7.9749	7.80705	8.14276	8.12997	93.2831	0	0	882.904
AA_ifn_lambda2	acute_cd8	CNPY3	(Intercept)	8.12404	7.95277	8.2953	8.19612	93.1364	0	0	881.932
AA_ifn_lambda2	acute_cd8	LMAN2	(Intercept)	8.37873	8.20193	8.55552	8.60345	93.0512	0	0	881.367
AA_ifn_lambda2	acute_cd8	RSL1D1	(Intercept)	8.10209	7.93098	8.27319	7.97181	92.9689	0	0	880.82
AA_ifn_lambda2	acute_cd8	PTGES3	(Intercept)	9.22137	9.02651	9.41623	9.46412	92.9158	0	0	880.467
AA_ifn_lambda2	acute_cd8	KXD1	(Intercept)	7.48643	7.32787	7.645	7.67767	92.7012	0	0	879.039
AA_ifn_lambda2	acute_cd8	CAP1	(Intercept)	9.63274	9.42868	9.8368	9.68909	92.6833	0	0	878.92
AA_ifn_lambda2	acute_cd8	SNRPB	(Intercept)	8.79644	8.60984	8.98304	9.12058	92.556	0	0	878.071
AA_ifn_lambda2	acute_cd8	TMED9	(Intercept)	8.41569	8.23699	8.59438	8.50148	92.4664	0	0	877.473
AA_ifn_lambda2	acute_cd8	SPCS2	(Intercept)	8.36397	8.18628	8.54166	8.58906	92.4191	0	0	877.158
AA_ifn_lambda2	acute_cd8	SRRM2	(Intercept)	8.54969	8.36805	8.73133	8.67413	92.4152	0	0	877.132
AA_ifn_lambda2	acute_cd8	ZNF207	(Intercept)	8.14771	7.97453	8.32089	8.22247	92.3749	0	0	876.862
AA_ifn_lambda2	acute_cd8	LRPAP1	(Intercept)	7.75742	7.59183	7.92301	7.89239	91.98	0	0	874.218
AA_ifn_lambda2	acute_cd8	SLTM	(Intercept)	7.8158	7.6488	7.98279	7.8958	91.892	0	0	873.627
AA_ifn_lambda2	acute_cd8	MAX	(Intercept)	7.51683	7.35615	7.67751	7.53523	91.8511	0	0	873.353
AA_ifn_lambda2	acute_cd8	LAT	(Intercept)	9.08636	8.89212	9.2806	8.99344	91.8458	0	0	873.317
AA_ifn_lambda2	acute_cd8	OPTN	(Intercept)	8.2693	8.0924	8.4462	8.30401	91.7826	0	0	872.892
AA_ifn_lambda2	acute_cd8	SH3KBP1	(Intercept)	8.09175	7.91851	8.265	8.23594	91.7048	0	0	872.369
AA_ifn_lambda2	acute_cd8	GNG5	(Intercept)	9.15334	8.95736	9.34932	9.54598	91.7034	0	0	872.36
AA_ifn_lambda2	acute_cd8	HLA-B	(Intercept)	14.1048	13.8025	14.4071	13.9598	91.6114	0	0	871.74
AA_ifn_lambda2	acute_cd8	RAB14	(Intercept)	7.58255	7.4199	7.74519	7.69204	91.5339	0	0	871.219
AA_ifn_lambda2	acute_cd8	PSMD6	(Intercept)	7.53994	7.3781	7.70178	7.76946	91.4732	0	0	870.809
AA_ifn_lambda2	acute_cd8	CLPP	(Intercept)	7.563	7.40032	7.72569	7.76983	91.2762	0	0	869.479
AA_ifn_lambda2	acute_cd8	VIM	(Intercept)	11.2068	10.9654	11.4481	11.5049	91.176	0	0	868.802
AA_ifn_lambda2	acute_cd8	CIRBP	(Intercept)	10.2913	10.0696	10.513	10.2216	91.1316	0	0	868.502
AA_ifn_lambda2	acute_cd8	POLR2L	(Intercept)	9.41118	9.20825	9.61411	9.53339	91.0551	0	0	867.984
AA_ifn_lambda2	acute_cd8	SF3A2	(Intercept)	7.79771	7.62941	7.96601	8.01902	90.9706	0	0	867.412
AA_ifn_omega	acute_cd8	RPS15	(Intercept)	13.4032	13.2788	13.5277	13.2695	211.459	0	0	1368.98
AA_ifn_omega	acute_cd8	SRP14	(Intercept)	10.6676	10.5621	10.7731	10.755	198.569	0	0	1333.75
AA_ifn_omega	acute_cd8	RPL35	(Intercept)	12.3457	12.2187	12.4727	12.2429	190.889	0	0	1311.32
AA_ifn_omega	acute_cd8	RPLP1	(Intercept)	14.2604	14.1137	14.4071	14.0977	190.877	0	0	1311.28
AA_ifn_omega	acute_cd8	COX4I1	(Intercept)	11.2083	11.0912	11.3253	11.02	187.981	0	0	1302.52
AA_ifn_omega	acute_cd8	TMSB4X	(Intercept)	14.1934	14.0418	14.3451	14.3871	183.748	0	0	1289.41
AA_ifn_omega	acute_cd8	TMSB10	(Intercept)	13.8333	13.6833	13.9833	14.0511	181.072	0	0	1280.92
AA_ifn_omega	acute_cd8	EDF1	(Intercept)	9.83264	9.72571	9.93956	9.90501	180.552	0	0	1279.25
AA_ifn_omega	acute_cd8	FAU	(Intercept)	13.1707	13.0272	13.3141	12.9215	180.244	0	0	1278.26
AA_ifn_omega	acute_cd8	RPL11	(Intercept)	13.6125	13.462	13.7631	13.3031	177.525	0	0	1269.43
AA_ifn_omega	acute_cd8	RPL29	(Intercept)	13.1802	13.0324	13.328	12.7885	175.057	0	0	1261.26
AA_ifn_omega	acute_cd8	CALM1	(Intercept)	12.0338	11.8987	12.1689	12.0939	174.927	0	0	1260.83
AA_ifn_omega	acute_cd8	RPL41	(Intercept)	14.8745	14.7076	15.0415	14.6498	174.914	0	0	1260.79
AA_ifn_omega	acute_cd8	RPS24	(Intercept)	13.1773	13.0282	13.3264	12.9057	173.541	0	0	1256.18
AA_ifn_omega	acute_cd8	RPL12	(Intercept)	13.0598	12.9111	13.2086	12.8732	172.421	0	0	1252.39
AA_ifn_omega	acute_cd8	SERF2	(Intercept)	11.8121	11.6774	11.9467	11.9014	172.214	0	0	1251.69
AA_ifn_omega	acute_cd8	RPL19	(Intercept)	13.6966	13.5397	13.8534	13.3583	171.421	0	0	1248.98
AA_ifn_omega	acute_cd8	RPL18A	(Intercept)	13.4519	13.2961	13.6077	13.1427	169.521	0	0	1242.43
AA_ifn_omega	acute_cd8	NACA	(Intercept)	12.2766	12.134	12.4191	11.9408	169.074	0	0	1240.88
AA_ifn_omega	acute_cd8	RPL32	(Intercept)	13.9271	13.7631	14.0911	13.5966	166.757	0	0	1232.75
AA_ifn_omega	acute_cd8	RPL18	(Intercept)	13.0024	12.8486	13.1561	12.6152	166.051	0	0	1230.24
AA_ifn_omega	acute_cd8	RPL28	(Intercept)	13.9416	13.7762	14.1069	13.9263	165.53	0	0	1228.39
AA_ifn_omega	acute_cd8	COX7C	(Intercept)	10.8773	10.7482	11.0065	10.8016	165.333	0	0	1227.69
AA_ifn_omega	acute_cd8	RPL14	(Intercept)	13.0848	12.9294	13.2403	12.7728	165.258	0	0	1227.41
AA_ifn_omega	acute_cd8	ATP5MC2	(Intercept)	10.7888	10.6606	10.917	10.7588	165.225	0	0	1227.3
AA_ifn_omega	acute_cd8	SSR4	(Intercept)	10.0188	9.89945	10.1382	10.0496	164.801	0	0	1225.78
AA_ifn_omega	acute_cd8	RPL15	(Intercept)	12.2958	12.1489	12.4428	12.094	164.303	0	0	1223.99
AA_ifn_omega	acute_cd8	MYL6	(Intercept)	11.5322	11.3936	11.6707	11.6816	163.439	0	0	1220.87
AA_ifn_omega	acute_cd8	UBA52	(Intercept)	11.754	11.6127	11.8953	11.6359	163.292	0	0	1220.34
AA_ifn_omega	acute_cd8	RPS7	(Intercept)	13.1041	12.9457	13.2624	12.8301	162.453	0	0	1217.28
AA_ifn_omega	acute_cd8	RPS13	(Intercept)	13.1869	13.0274	13.3465	12.8575	162.256	0	0	1216.56
AA_ifn_omega	acute_cd8	RPL10	(Intercept)	14.5356	14.359	14.7122	14.102	161.596	0	0	1214.14
AA_ifn_omega	acute_cd8	EIF3K	(Intercept)	10.4273	10.299	10.5557	10.2443	159.504	0	0	1206.4
AA_ifn_omega	acute_cd8	EEF1D	(Intercept)	11.8102	11.6644	11.9559	11.4689	159.095	0	0	1204.88
AA_ifn_omega	acute_cd8	RPL24	(Intercept)	12.1893	12.0383	12.3404	11.9098	158.446	0	0	1202.44
AA_ifn_omega	acute_cd8	PPIB	(Intercept)	10.5579	10.4266	10.6892	10.7703	157.892	0	0	1200.36
AA_ifn_omega	acute_cd8	RPL6	(Intercept)	12.8774	12.716	13.0389	12.5314	156.631	0	0	1195.58
AA_ifn_omega	acute_cd8	RPL22	(Intercept)	11.8678	11.719	12.0166	11.6327	156.591	0	0	1195.42
AA_ifn_omega	acute_cd8	SNRPD2	(Intercept)	10.5055	10.3711	10.6399	10.3471	153.462	0	0	1183.36
AA_ifn_omega	acute_cd8	B2M	(Intercept)	15.3624	15.1655	15.5592	15.5581	153.206	0	0	1182.36
AA_ifn_omega	acute_cd8	BTF3	(Intercept)	11.4056	11.2593	11.5519	11.2072	153.081	0	0	1181.87
AA_ifn_omega	acute_cd8	PTMA	(Intercept)	12.8671	12.7011	13.0331	12.9849	152.181	0	0	1178.34
AA_ifn_omega	acute_cd8	RPL35A	(Intercept)	12.9712	12.8035	13.1389	12.6486	151.87	0	0	1177.11
AA_ifn_omega	acute_cd8	RPL8	(Intercept)	12.7069	12.5425	12.8714	12.4909	151.746	0	0	1176.62
AA_ifn_omega	acute_cd8	RPL31	(Intercept)	10.9928	10.8505	11.1352	10.8126	151.617	0	0	1176.12
AA_ifn_omega	acute_cd8	RPS23	(Intercept)	13.663	13.485	13.8409	13.2854	150.717	0	0	1172.54
AA_ifn_omega	acute_cd8	SSR2	(Intercept)	9.94626	9.81577	10.0768	9.75265	149.652	0	0	1168.29
AA_ifn_omega	acute_cd8	C19orf53	(Intercept)	9.07175	8.95264	9.19085	9.10833	149.544	0	0	1167.85
AA_ifn_omega	acute_cd8	RPS19	(Intercept)	13.7822	13.6007	13.9637	13.503	149.089	0	0	1166.02
AA_ifn_omega	acute_cd8	COX5B	(Intercept)	9.78176	9.65208	9.91145	10.0374	148.094	0	0	1161.99
AA_ifn_omega	acute_cd8	RPL7A	(Intercept)	13.2178	13.0419	13.3937	12.8177	147.545	0	0	1159.76
AA_ifn_omega	acute_cd8	RPS12	(Intercept)	14.4568	14.2643	14.6492	14.0629	147.479	0	0	1159.49
AA_ifn_omega	acute_cd8	H3F3A	(Intercept)	11.2154	11.0661	11.3648	11.2965	147.422	0	0	1159.26
AA_ifn_omega	acute_cd8	PFDN5	(Intercept)	11.3537	11.2023	11.5051	11.1023	147.23	0	0	1158.47
AA_ifn_omega	acute_cd8	SUMO2	(Intercept)	10.1282	9.9924	10.2641	10.3781	146.389	0	0	1155.02
AA_ifn_omega	acute_cd8	ARPC3	(Intercept)	10.5213	10.3801	10.6625	10.679	146.322	0	0	1154.75
AA_ifn_omega	acute_cd8	ELOB	(Intercept)	10.0996	9.96371	10.2356	10.2304	145.891	0	0	1152.97
AA_ifn_omega	acute_cd8	YWHAB	(Intercept)	10.4681	10.3266	10.6096	10.5489	145.243	0	0	1150.28
AA_ifn_omega	acute_cd8	RPS27A	(Intercept)	13.7919	13.6041	13.9797	13.3976	144.214	0	0	1145.99
AA_ifn_omega	acute_cd8	RPL36AL	(Intercept)	11.3972	11.2416	11.5528	11.193	143.801	0	0	1144.26
AA_ifn_omega	acute_cd8	GMFG	(Intercept)	10.046	9.90864	10.1833	10.0452	143.651	0	0	1143.63
AA_ifn_omega	acute_cd8	CUTA	(Intercept)	9.17141	9.04587	9.29694	9.16678	143.442	0	0	1142.75
AA_ifn_omega	acute_cd8	RHOA	(Intercept)	10.6267	10.4811	10.7724	10.7372	143.267	0	0	1142.02
AA_ifn_omega	acute_cd8	SH3BGRL3	(Intercept)	12.6003	12.4265	12.7742	12.6109	142.289	0	0	1137.88
AA_ifn_omega	acute_cd8	RPS3	(Intercept)	13.8917	13.6993	14.0841	13.4455	141.748	0	0	1135.57
AA_ifn_omega	acute_cd8	RPS15A	(Intercept)	14.0015	13.8071	14.1959	13.6096	141.43	0	0	1134.21
AA_ifn_omega	acute_cd8	RPL27	(Intercept)	11.6769	11.5143	11.8394	11.3873	141.035	0	0	1132.52
AA_ifn_omega	acute_cd8	SPCS1	(Intercept)	9.15075	9.02332	9.27817	9.33282	140.996	0	0	1132.35
AA_ifn_omega	acute_cd8	RACK1	(Intercept)	12.2083	12.038	12.3787	11.8699	140.714	0	0	1131.14
AA_ifn_omega	acute_cd8	ARHGDIB	(Intercept)	11.6072	11.4449	11.7694	11.5939	140.467	0	0	1130.08
AA_ifn_omega	acute_cd8	ARPC2	(Intercept)	10.9438	10.7904	11.0971	11.1466	140.104	0	0	1128.51
AA_ifn_omega	acute_cd8	RPS6	(Intercept)	12.9642	12.7825	13.146	12.5888	140.03	0	0	1128.19
AA_ifn_omega	acute_cd8	RPL30	(Intercept)	14.0483	13.8512	14.2453	13.7349	139.975	0	0	1127.95
AA_ifn_omega	acute_cd8	RPS8	(Intercept)	13.4969	13.3065	13.6874	13.0772	139.142	0	0	1124.34
AA_ifn_omega	acute_cd8	GPSM3	(Intercept)	10.0208	9.87821	10.1635	9.93707	137.947	0	0	1119.11
AA_ifn_omega	acute_cd8	PSME1	(Intercept)	10.7923	10.6386	10.9461	10.9057	137.816	0	0	1118.53
AA_ifn_omega	acute_cd8	NDUFA4	(Intercept)	10.031	9.88763	10.1744	10.1137	137.35	0	0	1116.47
AA_ifn_omega	acute_cd8	CFL1	(Intercept)	12.2275	12.0524	12.4026	12.3427	137.091	0	0	1115.32
AA_ifn_omega	acute_cd8	RPS25	(Intercept)	12.9613	12.7753	13.1474	12.6537	136.77	0	0	1113.9
AA_ifn_omega	acute_cd8	RPL36	(Intercept)	12.8797	12.694	13.0653	12.6912	136.223	0	0	1111.47
AA_ifn_omega	acute_cd8	UBXN1	(Intercept)	9.25713	9.12326	9.391	9.15361	135.768	0	0	1109.44
AA_ifn_omega	acute_cd8	COX6B1	(Intercept)	10.0792	9.93344	10.225	10.2181	135.731	0	0	1109.27
AA_ifn_omega	acute_cd8	UQCRB	(Intercept)	10.36	10.2101	10.5099	10.2234	135.682	0	0	1109.05
AA_ifn_omega	acute_cd8	RPS11	(Intercept)	10.7225	10.5664	10.8786	10.5921	134.877	0	0	1105.43
AA_ifn_omega	acute_cd8	FTL	(Intercept)	12.2294	12.0512	12.4076	12.2985	134.75	0	0	1104.86
AA_ifn_omega	acute_cd8	ATP5MG	(Intercept)	10.8913	10.7324	11.0502	10.825	134.568	0	0	1104.04
AA_ifn_omega	acute_cd8	RPLP2	(Intercept)	12.6289	12.444	12.8139	12.2939	134.074	0	0	1101.8
AA_ifn_omega	acute_cd8	UBB	(Intercept)	10.5999	10.4439	10.7559	10.8896	133.426	0	0	1098.85
AA_ifn_omega	acute_cd8	RPS4X	(Intercept)	13.6516	13.4505	13.8526	12.971	133.318	0	0	1098.36
AA_ifn_omega	acute_cd8	HNRNPDL	(Intercept)	10.2316	10.0809	10.3824	10.3996	133.267	0	0	1098.13
AA_ifn_omega	acute_cd8	CDC37	(Intercept)	9.11927	8.98487	9.25366	9.09603	133.23	0	0	1097.96
AA_ifn_omega	acute_cd8	UBE2D3	(Intercept)	9.58948	9.44773	9.73122	9.72222	132.828	0	0	1096.12
AA_ifn_omega	acute_cd8	OST4	(Intercept)	10.3347	10.1818	10.4876	10.19	132.719	0	0	1095.62
AA_ifn_omega	acute_cd8	MYL12B	(Intercept)	10.499	10.3435	10.6546	10.7068	132.542	0	0	1094.81
AA_ifn_omega	acute_cd8	UXT	(Intercept)	9.3142	9.1758	9.4526	9.02603	132.138	0	0	1092.95
AA_ifn_omega	acute_cd8	RPS18	(Intercept)	13.781	13.5749	13.9871	13.4406	131.275	0	0	1088.95
AA_ifn_omega	acute_cd8	NDUFB11	(Intercept)	9.50389	9.36052	9.64725	9.54778	130.16	0	0	1083.75
AA_ifn_omega	acute_cd8	RPL13	(Intercept)	14.1298	13.9164	14.3431	13.6241	130.034	0	0	1083.16
AA_ifn_omega	acute_cd8	TPM3	(Intercept)	10.4527	10.2949	10.6106	10.5562	130.008	0	0	1083.04
AA_ifn_omega	acute_cd8	SAP18	(Intercept)	9.43663	9.29369	9.57957	9.5251	129.624	0	0	1081.24
AA_ifn_omega	acute_cd8	WDR83OS	(Intercept)	9.1114	8.97331	9.24949	9.32545	129.545	0	0	1080.86
AA_ifn_omega	acute_cd8	CD99	(Intercept)	10.9428	10.7769	11.1087	10.9714	129.486	0	0	1080.59
AA_ifn_omega	acute_cd8	RPS9	(Intercept)	12.4057	12.2172	12.5942	12.0921	129.205	0	0	1079.26
AA_ifn_omega	acute_cd8	ATP5IF1	(Intercept)	9.4531	9.30924	9.59695	9.53342	129.02	0	0	1078.39
AA_ifn_omega	acute_cd8	FXYD5	(Intercept)	10.7398	10.5759	10.9038	10.6159	128.649	0	0	1076.63
AA_ifn_omega	acute_cd8	MORF4L1	(Intercept)	9.21957	9.07857	9.36058	9.35626	128.376	0	0	1075.33
AA_ifn_omega	acute_cd8	LAMTOR4	(Intercept)	9.13928	8.99849	9.28007	9.16082	127.451	0	0	1070.92
AA_ifn_omega	acute_cd8	TPT1	(Intercept)	13.1185	12.9161	13.3208	12.7117	127.284	0	0	1070.12
AA_ifn_omega	acute_cd8	HIGD2A	(Intercept)	9.56899	9.42125	9.71673	9.44048	127.17	0	0	1069.57
AA_ifn_omega	acute_cd8	SEC61B	(Intercept)	9.33767	9.19347	9.48187	9.57025	127.138	0	0	1069.41
AA_ifn_omega	acute_cd8	C11orf58	(Intercept)	8.77097	8.63548	8.90646	9.00672	127.103	0	0	1069.25
AA_ifn_omega	acute_cd8	RPL9	(Intercept)	12.3437	12.1512	12.5363	12.0503	125.869	0	0	1063.28
AA_ifn_omega	acute_cd8	UFC1	(Intercept)	8.93996	8.80037	9.07956	8.94307	125.741	0	0	1062.66
AA_ifn_omega	acute_cd8	YWHAZ	(Intercept)	10.6457	10.4773	10.8142	10.7476	124.099	0	0	1054.62
AA_ifn_omega	acute_cd8	COX7A2	(Intercept)	9.94669	9.78913	10.1043	10.0277	123.943	0	0	1053.85
AA_ifn_omega	acute_cd8	RPS28	(Intercept)	13.7794	13.5609	13.998	13.4562	123.811	0	0	1053.2
AA_ifn_omega	acute_cd8	RPL23A	(Intercept)	12.2505	12.0552	12.4458	11.9774	123.148	0	0	1049.92
AA_ifn_omega	acute_cd8	HNRNPA1	(Intercept)	11.3102	11.1297	11.4908	11.175	122.996	0	0	1049.16
AA_ifn_omega	acute_cd8	RPL5	(Intercept)	12.51	12.3097	12.7103	12.0294	122.614	0	0	1047.26
AA_ifn_omega	acute_cd8	RPS14	(Intercept)	13.7441	13.5239	13.9643	13.1292	122.541	0	0	1046.89
AA_ifn_omega	acute_cd8	RPL34	(Intercept)	13.7686	13.5467	13.9906	13.3369	121.804	0	0	1043.2
AA_ifn_omega	acute_cd8	ARF5	(Intercept)	8.97421	8.82927	9.11915	9.02621	121.567	0	0	1042.01
AA_ifn_omega	acute_cd8	CD37	(Intercept)	10.1324	9.96816	10.2967	10.1714	121.11	0	0	1039.7
AA_ifn_omega	acute_cd8	RPS5	(Intercept)	12.4987	12.296	12.7014	12.0495	121.074	0	0	1039.51
AA_ifn_omega	acute_cd8	CHCHD2	(Intercept)	10.6312	10.4587	10.8037	10.7455	121.027	0	0	1039.28
AA_ifn_omega	acute_cd8	C9orf16	(Intercept)	9.35236	9.20044	9.50427	9.36199	120.875	0	0	1038.51
AA_ifn_omega	acute_cd8	EEF1A1	(Intercept)	14.8823	14.6395	15.1251	14.362	120.344	0	0	1035.81
AA_ifn_omega	acute_cd8	RPL10A	(Intercept)	11.9316	11.7357	12.1275	11.5464	119.589	0	0	1031.96
AA_ifn_omega	acute_cd8	ANAPC16	(Intercept)	9.3939	9.23962	9.54819	9.28289	119.544	0	0	1031.73
AA_ifn_omega	acute_cd8	PRR13	(Intercept)	9.60819	9.45023	9.76614	9.79167	119.433	0	0	1031.15
AA_ifn_omega	acute_cd8	SKP1	(Intercept)	9.66011	9.50109	9.81912	9.91072	119.279	0	0	1030.36
AA_ifn_omega	acute_cd8	PSMB1	(Intercept)	9.1148	8.96152	9.26808	9.31699	116.756	0	0	1017.25
AA_ifn_omega	acute_cd8	RWDD1	(Intercept)	8.8745	8.72475	9.02425	8.79149	116.353	0	0	1015.13
AA_ifn_omega	acute_cd8	ARF1	(Intercept)	9.66052	9.49668	9.82435	9.72031	115.771	0	0	1012.06
AA_ifn_omega	acute_cd8	ATP5F1E	(Intercept)	11.6991	11.5004	11.8979	11.7281	115.579	0	0	1011.04
AA_ifn_omega	acute_cd8	RPL37	(Intercept)	12.9585	12.7384	13.1787	12.7689	115.564	0	0	1010.96
AA_ifn_omega	acute_cd8	UQCRH	(Intercept)	9.66223	9.49806	9.8264	9.70292	115.555	0	0	1010.91
AA_ifn_omega	acute_cd8	HNRNPK	(Intercept)	9.65083	9.48666	9.81499	9.89134	115.422	0	0	1010.2
AA_ifn_omega	acute_cd8	CAPZB	(Intercept)	9.92733	9.75755	10.0971	9.88387	114.805	0	0	1006.92
AA_ifn_omega	acute_cd8	CCNI	(Intercept)	10.3857	10.2081	10.5633	10.2607	114.804	0	0	1006.91
AA_ifn_omega	acute_cd8	SF3B2	(Intercept)	9.15791	9.001	9.31483	9.25237	114.59	0	0	1005.76
AA_ifn_omega	acute_cd8	EIF3H	(Intercept)	9.44615	9.2841	9.6082	9.23631	114.448	0	0	1005
AA_ifn_omega	acute_cd8	PAIP2	(Intercept)	8.96806	8.81389	9.12222	8.91829	114.217	0	0	1003.76
AA_ifn_omega	acute_cd8	COMMD6	(Intercept)	10.4698	10.2885	10.6511	10.2374	113.385	0	0	999.276
AA_ifn_omega	acute_cd8	GABARAP	(Intercept)	9.82337	9.65323	9.99352	9.84989	113.359	0	0	999.132
AA_ifn_omega	acute_cd8	SEPT7	(Intercept)	9.6292	9.4621	9.7963	9.79869	113.145	0	0	997.972
AA_ifn_omega	acute_cd8	ARL6IP4	(Intercept)	9.24484	9.0844	9.40528	9.302	113.136	0	0	997.922
AA_ifn_omega	acute_cd8	SELENOW	(Intercept)	9.21602	9.05586	9.37617	9.35476	112.98	0	0	997.078
AA_ifn_omega	acute_cd8	MRPS21	(Intercept)	8.61459	8.46426	8.76492	8.7024	112.509	0	0	994.512
AA_ifn_omega	acute_cd8	RHOG	(Intercept)	8.81645	8.6625	8.97041	8.99394	112.436	0	0	994.116
AA_ifn_omega	acute_cd8	SNU13	(Intercept)	8.71868	8.56642	8.87095	9.001	112.425	0	0	994.055
AA_ifn_omega	acute_cd8	EIF3M	(Intercept)	8.44874	8.30104	8.59644	8.54467	112.314	0	0	993.448
AA_ifn_omega	acute_cd8	PFN1	(Intercept)	12.9888	12.7613	13.2162	13.1409	112.133	0	0	992.457
AA_ifn_omega	acute_cd8	ARHGDIA	(Intercept)	9.11572	8.95591	9.27554	9.29762	111.994	0	0	991.696
AA_ifn_omega	acute_cd8	SF3B5	(Intercept)	9.0733	8.91423	9.23237	9.03591	111.989	0	0	991.668
AA_ifn_omega	acute_cd8	TOMM7	(Intercept)	10.8602	10.6696	11.0508	10.5308	111.886	0	0	991.106
AA_ifn_omega	acute_cd8	COX6C	(Intercept)	10.2122	10.0329	10.3916	10.3796	111.794	0	0	990.599
AA_ifn_omega	acute_cd8	NDUFB10	(Intercept)	8.96926	8.81127	9.12724	9.04533	111.47	0	0	988.815
AA_ifn_omega	acute_cd8	OAZ1	(Intercept)	10.5414	10.3556	10.7272	10.728	111.373	0	0	988.282
AA_ifn_omega	acute_cd8	ATP6V1F	(Intercept)	8.49206	8.34208	8.64203	8.73903	111.173	0	0	987.177
AA_ifn_omega	acute_cd8	GSTK1	(Intercept)	9.7398	9.56764	9.91196	9.6897	111.08	0	0	986.665
AA_ifn_omega	acute_cd8	OTUB1	(Intercept)	8.31945	8.17219	8.46671	8.62137	110.922	0	0	985.789
AA_ifn_omega	acute_cd8	LSM14A	(Intercept)	8.10633	7.96246	8.2502	8.16772	110.625	0	0	984.145
AA_ifn_omega	acute_cd8	ACTB	(Intercept)	14.4117	14.1557	14.6677	14.61	110.518	0	0	983.547
AA_ifn_omega	acute_cd8	NDUFA1	(Intercept)	9.67394	9.50189	9.84598	9.71456	110.4	0	0	982.894
AA_ifn_omega	acute_cd8	COX6A1	(Intercept)	9.93063	9.75393	10.1073	10.2411	110.346	0	0	982.592
AA_ifn_omega	acute_cd8	PNISR	(Intercept)	9.25102	9.08618	9.41585	9.15378	110.191	0	0	981.728
AA_ifn_omega	acute_cd8	UBE2D2	(Intercept)	9.29706	9.13057	9.46355	9.32823	109.64	0	0	978.653
AA_ifn_omega	acute_cd8	LAPTM5	(Intercept)	10.3611	10.1755	10.5466	10.2035	109.638	0	0	978.641
AA_ifn_omega	acute_cd8	UBC	(Intercept)	11.5308	11.3243	11.7374	11.6081	109.592	0	0	978.383
AA_ifn_omega	acute_cd8	KRTCAP2	(Intercept)	9.44611	9.27674	9.61548	9.55462	109.504	0	0	977.89
AA_ifn_omega	acute_cd8	RAD23A	(Intercept)	8.32567	8.17595	8.47539	8.4296	109.183	0	0	976.084
AA_ifn_omega	acute_cd8	RPL21	(Intercept)	12.416	12.1921	12.6399	12.1587	108.86	0	0	974.268
AA_ifn_omega	acute_cd8	U2SURP	(Intercept)	8.2224	8.0741	8.37071	8.37464	108.856	0	0	974.244
AA_ifn_omega	acute_cd8	SF3B6	(Intercept)	8.52498	8.37112	8.67883	8.77732	108.792	0	0	973.881
AA_ifn_omega	acute_cd8	DAZAP2	(Intercept)	10.1192	9.9366	10.3019	10.1521	108.788	0	0	973.857
AA_ifn_omega	acute_cd8	CIB1	(Intercept)	9.19711	9.03106	9.36317	9.22448	108.745	0	0	973.619
AA_ifn_omega	acute_cd8	NDUFB4	(Intercept)	8.6485	8.49191	8.80508	8.89703	108.443	0	0	971.909
AA_ifn_omega	acute_cd8	RPS3A	(Intercept)	13.2871	13.0465	13.5277	12.9055	108.428	0	0	971.822
AA_ifn_omega	acute_cd8	LAMTOR1	(Intercept)	8.40037	8.24799	8.55275	8.60317	108.24	0	0	970.76
AA_ifn_omega	acute_cd8	HINT1	(Intercept)	10.8867	10.6884	11.085	10.6913	107.797	0	0	968.239
AA_ifn_omega	acute_cd8	ERP29	(Intercept)	9.42072	9.24886	9.59258	9.43303	107.626	0	0	967.264
AA_ifn_omega	acute_cd8	RPN2	(Intercept)	8.54275	8.38688	8.69861	8.7244	107.611	0	0	967.181
AA_ifn_omega	acute_cd8	RPL3	(Intercept)	13.2013	12.9599	13.4427	12.6992	107.375	0	0	965.83
AA_ifn_omega	acute_cd8	S100A6	(Intercept)	11.6484	11.4353	11.8614	11.9	107.368	0	0	965.793
AA_ifn_omega	acute_cd8	RPS16	(Intercept)	11.9021	11.6844	12.1199	11.6828	107.341	0	0	965.636
AA_ifn_omega	acute_cd8	RPL7	(Intercept)	10.7954	10.5966	10.9942	10.6141	106.595	0	0	961.353
AA_ifn_omega	acute_cd8	HCLS1	(Intercept)	9.53362	9.35739	9.70986	9.63373	106.212	0	0	959.142
AA_ifn_omega	acute_cd8	LSP1	(Intercept)	10.5755	10.3797	10.7712	10.5958	106.069	0	0	958.316
AA_ifn_omega	acute_cd8	RPSA	(Intercept)	12.3402	12.1117	12.5686	12.0119	106.047	0	0	958.186
AA_ifn_omega	acute_cd8	EVL	(Intercept)	10.113	9.92571	10.3003	10.1833	106.001	0	0	957.921
AA_ifn_omega	acute_cd8	GUK1	(Intercept)	10.066	9.87959	10.2525	10.0622	106	0	0	957.915
AA_ifn_omega	acute_cd8	TCEA1	(Intercept)	8.66684	8.50535	8.82834	8.7923	105.369	0	0	954.253
AA_ifn_omega	acute_cd8	HCST	(Intercept)	11.5043	11.2897	11.7188	11.6117	105.291	0	0	953.794
AA_ifn_omega	acute_cd8	SELENOF	(Intercept)	8.30565	8.15073	8.46056	8.47462	105.265	0	0	953.644
AA_ifn_omega	acute_cd8	XRCC6	(Intercept)	8.80317	8.63852	8.96783	8.99185	104.975	0	0	951.948
AA_ifn_omega	acute_cd8	ZC3H15	(Intercept)	8.51173	8.35245	8.67101	8.53279	104.921	0	0	951.634
AA_ifn_omega	acute_cd8	EIF3G	(Intercept)	9.76679	9.58383	9.94974	9.72755	104.815	0	0	951.014
AA_ifn_omega	acute_cd8	RNPS1	(Intercept)	8.49144	8.33219	8.6507	8.70262	104.689	0	0	950.277
AA_ifn_omega	acute_cd8	DCTN3	(Intercept)	8.39491	8.23739	8.55243	8.52373	104.638	0	0	949.974
AA_ifn_omega	acute_cd8	RPL23	(Intercept)	9.97504	9.7878	10.1623	9.8264	104.599	0	0	949.748
AA_ifn_omega	acute_cd8	STK4	(Intercept)	8.99857	8.82936	9.16778	9.08919	104.414	0	0	948.661
AA_ifn_omega	acute_cd8	APRT	(Intercept)	9.74011	9.55675	9.92347	9.53284	104.295	0	0	947.963
AA_ifn_omega	acute_cd8	LSM7	(Intercept)	9.13005	8.95815	9.30195	9.22883	104.279	0	0	947.867
AA_ifn_omega	acute_cd8	ERGIC3	(Intercept)	7.8637	7.7156	8.01179	7.86173	104.255	0	0	947.727
AA_ifn_omega	acute_cd8	NSA2	(Intercept)	8.841	8.67448	9.00752	8.65635	104.241	0	0	947.641
AA_ifn_omega	acute_cd8	SRSF11	(Intercept)	8.73721	8.57256	8.90187	8.78078	104.186	0	0	947.316
AA_ifn_omega	acute_cd8	SUMO1	(Intercept)	8.51427	8.35355	8.67499	8.74216	104.012	0	0	946.291
AA_ifn_omega	acute_cd8	COX7A2L	(Intercept)	8.66107	8.49738	8.82476	8.58164	103.888	0	0	945.557
AA_ifn_omega	acute_cd8	EEF1B2	(Intercept)	11.8312	11.6075	12.0549	11.2988	103.844	0	0	945.299
AA_ifn_omega	acute_cd8	RPL39	(Intercept)	13.779	13.5183	14.0397	13.5025	103.767	0	0	944.841
AA_ifn_omega	acute_cd8	AP2M1	(Intercept)	8.4348	8.27517	8.59442	8.53402	103.748	0	0	944.733
AA_ifn_omega	acute_cd8	EID1	(Intercept)	9.23113	9.05624	9.40603	9.27799	103.629	0	0	944.028
AA_ifn_omega	acute_cd8	UBL5	(Intercept)	9.93434	9.7454	10.1233	9.99396	103.232	0	0	941.672
AA_ifn_omega	acute_cd8	COX14	(Intercept)	8.20595	8.04961	8.36228	8.35451	103.059	0	0	940.64
AA_ifn_omega	acute_cd8	RBM8A	(Intercept)	8.93869	8.76759	9.10978	9.08958	102.575	0	0	937.754
AA_ifn_omega	acute_cd8	RPS19BP1	(Intercept)	8.19141	8.0345	8.34833	8.31873	102.496	0	0	937.281
AA_ifn_omega	acute_cd8	NEDD8	(Intercept)	8.89192	8.72126	9.06258	8.95088	102.298	0	0	936.094
AA_ifn_omega	acute_cd8	PPIA	(Intercept)	11.609	11.3859	11.832	11.8514	102.174	0	0	935.346
AA_ifn_omega	acute_cd8	VPS28	(Intercept)	8.53165	8.36763	8.69568	8.6278	102.127	0	0	935.069
AA_ifn_omega	acute_cd8	TMEM59	(Intercept)	9.02875	8.85484	9.20267	9.24625	101.928	0	0	933.871
AA_ifn_omega	acute_cd8	WIPF1	(Intercept)	8.90787	8.73564	9.08011	9.02428	101.547	0	0	931.572
AA_ifn_omega	acute_cd8	RNF7	(Intercept)	8.57125	8.40544	8.73706	8.56682	101.495	0	0	931.259
AA_ifn_omega	acute_cd8	RPS21	(Intercept)	12.9629	12.7117	13.2141	12.7085	101.313	0	0	930.158
AA_ifn_omega	acute_cd8	SON	(Intercept)	9.88771	9.69567	10.0798	9.98321	101.089	0	0	928.796
AA_ifn_omega	acute_cd8	CNBP	(Intercept)	9.77154	9.58137	9.96171	9.8862	100.888	0	0	927.577
AA_ifn_omega	acute_cd8	PRDX6	(Intercept)	8.58336	8.41628	8.75044	8.61	100.864	0	0	927.431
AA_ifn_omega	acute_cd8	ATP6V1G1	(Intercept)	9.8921	9.69927	10.0849	9.8455	100.718	0	0	926.545
AA_ifn_omega	acute_cd8	UQCR11	(Intercept)	9.99275	9.79743	10.1881	10.0847	100.449	0	0	924.902
AA_ifn_omega	acute_cd8	RPLP0	(Intercept)	12.7764	12.5264	13.0264	12.3937	100.349	0	0	924.292
AA_ifn_omega	acute_cd8	PAXX	(Intercept)	9.57754	9.39006	9.76503	9.44626	100.3	0	0	923.994
AA_ifn_omega	acute_cd8	EIF3D	(Intercept)	8.57163	8.40346	8.7398	8.47666	100.077	0	0	922.627
AA_ifn_omega	acute_cd8	DGUOK	(Intercept)	8.13025	7.97028	8.29022	8.34421	99.7879	0	0	920.853
AA_ifn_omega	acute_cd8	ARRB2	(Intercept)	8.79586	8.6226	8.96912	8.71872	99.6754	0	0	920.161
AA_ifn_omega	acute_cd8	FAM96B	(Intercept)	8.24708	8.08439	8.40976	8.56169	99.5325	0	0	919.281
AA_ifn_omega	acute_cd8	TMA7	(Intercept)	11.2282	11.0065	11.45	11.0528	99.411	0	0	918.532
AA_ifn_omega	acute_cd8	AES	(Intercept)	9.79586	9.60239	9.98933	9.72311	99.4106	0	0	918.53
AA_ifn_omega	acute_cd8	RPS27	(Intercept)	14.2985	14.0161	14.5809	14.0391	99.4056	0	0	918.499
AA_ifn_omega	acute_cd8	DBI	(Intercept)	9.61653	9.42642	9.80663	9.83566	99.3208	0	0	917.976
AA_ifn_omega	acute_cd8	LIMD2	(Intercept)	10.0811	9.88151	10.2806	10.2364	99.181	0	0	917.112
AA_ifn_omega	acute_cd8	FIS1	(Intercept)	8.64292	8.47177	8.81407	8.64825	99.1506	0	0	916.924
AA_ifn_omega	acute_cd8	PCBP2	(Intercept)	10.7795	10.5658	10.9932	10.8314	99.0329	0	0	916.196
AA_ifn_omega	acute_cd8	TMEM50A	(Intercept)	8.91818	8.74119	9.09516	9.13059	98.9353	0	0	915.591
AA_ifn_omega	acute_cd8	FUNDC2	(Intercept)	7.81729	7.66203	7.97254	8.01776	98.8587	0	0	915.117
AA_ifn_omega	acute_cd8	UBE2I	(Intercept)	8.48309	8.31439	8.65179	8.79587	98.7305	0	0	914.321
AA_ifn_omega	acute_cd8	GTF3A	(Intercept)	9.06192	8.8814	9.24245	9.08102	98.5581	0	0	913.25
AA_ifn_omega	acute_cd8	PSMB6	(Intercept)	8.68098	8.50774	8.85422	8.90847	98.3849	0	0	912.172
AA_ifn_omega	acute_cd8	NPM1	(Intercept)	10.9388	10.7203	11.1573	10.8676	98.2896	0	0	911.578
AA_ifn_omega	acute_cd8	SH3BGRL	(Intercept)	8.63052	8.45796	8.80308	8.85737	98.1977	0	0	911.004
AA_ifn_omega	acute_cd8	CALM2	(Intercept)	9.62782	9.43519	9.82045	9.92406	98.1342	0	0	910.609
AA_ifn_omega	acute_cd8	ARGLU1	(Intercept)	8.97535	8.7956	9.1551	8.97761	98.0397	0	0	910.018
AA_ifn_omega	acute_cd8	H3F3B	(Intercept)	12.1233	11.8803	12.3663	12.3269	97.9495	0	0	909.454
AA_ifn_omega	acute_cd8	NDUFB7	(Intercept)	8.96935	8.78953	9.14917	9.22468	97.9339	0	0	909.356
AA_ifn_omega	acute_cd8	SOD1	(Intercept)	9.41212	9.22309	9.60114	9.63917	97.7637	0	0	908.291
AA_ifn_omega	acute_cd8	PARK7	(Intercept)	9.50135	9.31051	9.69218	9.50091	97.7573	0	0	908.25
AA_ifn_omega	acute_cd8	NDUFB9	(Intercept)	9.31968	9.13245	9.50691	9.38784	97.7316	0	0	908.089
AA_ifn_omega	acute_cd8	MYL12A	(Intercept)	11.6826	11.4472	11.9179	11.976	97.4674	0	0	906.431
AA_ifn_omega	acute_cd8	BCAP31	(Intercept)	8.90089	8.72152	9.08025	9.08149	97.4334	0	0	906.217
AA_ifn_omega	acute_cd8	TMEM258	(Intercept)	9.38589	9.19669	9.57509	9.60409	97.4013	0	0	906.015
AA_ifn_omega	acute_cd8	TBCB	(Intercept)	8.59778	8.42445	8.77112	8.77477	97.3884	0	0	905.934
AA_ifn_omega	acute_cd8	UQCR10	(Intercept)	9.48397	9.29244	9.67551	9.75312	97.2199	0	0	904.873
AA_ifn_omega	acute_cd8	DNAJC8	(Intercept)	8.20554	8.03966	8.37143	8.40365	97.1218	0	0	904.255
AA_ifn_omega	acute_cd8	HNRNPA3	(Intercept)	9.44883	9.25772	9.63994	9.72484	97.0733	0	0	903.949
AA_ifn_omega	acute_cd8	ACP1	(Intercept)	8.05953	7.89645	8.2226	8.32495	97.0382	0	0	903.728
AA_ifn_omega	acute_cd8	C19orf70	(Intercept)	8.3331	8.16449	8.50172	8.3659	97.0314	0	0	903.684
AA_ifn_omega	acute_cd8	AIP	(Intercept)	7.91925	7.75897	8.07953	8.0827	97.011	0	0	903.556
AA_ifn_omega	acute_cd8	DYNLRB1	(Intercept)	8.31734	8.14898	8.48571	8.60154	96.9954	0	0	903.457
AA_ifn_omega	acute_cd8	HNRNPA2B1	(Intercept)	10.6307	10.4152	10.8462	10.9774	96.8568	0	0	902.581
AA_ifn_omega	acute_cd8	PDAP1	(Intercept)	7.83443	7.67559	7.99326	8.0061	96.8432	0	0	902.495
AA_ifn_omega	acute_cd8	S100A4	(Intercept)	12.5529	12.298	12.8078	12.6814	96.6998	0	0	901.587
AA_ifn_omega	acute_cd8	TMED10	(Intercept)	8.31827	8.14918	8.48735	8.39031	96.5924	0	0	900.907
AA_ifn_omega	acute_cd8	PSMA7	(Intercept)	9.50392	9.3107	9.69713	9.78813	96.5769	0	0	900.809
AA_ifn_omega	acute_cd8	NDUFB2	(Intercept)	9.56576	9.37126	9.76027	9.80791	96.5607	0	0	900.706
AA_ifn_omega	acute_cd8	ATP5PD	(Intercept)	8.61892	8.44346	8.79439	8.7998	96.444	0	0	899.966
AA_ifn_omega	acute_cd8	RPL27A	(Intercept)	10.7425	10.5238	10.9612	10.5266	96.4404	0	0	899.943
AA_ifn_omega	acute_cd8	C4orf3	(Intercept)	8.77832	8.59954	8.9571	9.02295	96.4058	0	0	899.723
AA_ifn_omega	acute_cd8	PIN1	(Intercept)	8.13416	7.96844	8.29989	8.13485	96.3692	0	0	899.49
AA_ifn_omega	acute_cd8	RAB7A	(Intercept)	8.14765	7.98163	8.31366	8.31799	96.3604	0	0	899.435
AA_ifn_omega	acute_cd8	HSP90B1	(Intercept)	9.58148	9.38616	9.7768	9.78253	96.3145	0	0	899.143
AA_ifn_omega	acute_cd8	MAGOH	(Intercept)	8.27329	8.10456	8.44203	8.42544	96.2684	0	0	898.85
AA_ifn_omega	acute_cd8	NKG7	(Intercept)	13.335	13.0623	13.6076	13.6593	96.0371	0	0	897.377
AA_ifn_omega	acute_cd8	MDH2	(Intercept)	8.72383	8.54531	8.90234	8.80414	95.9494	0	0	896.818
AA_ifn_omega	acute_cd8	EEF2	(Intercept)	11.081	10.8541	11.3079	10.6268	95.8877	0	0	896.424
AA_ifn_omega	acute_cd8	PPIG	(Intercept)	8.01098	7.84688	8.17508	8.19209	95.8482	0	0	896.171
AA_ifn_omega	acute_cd8	SLC25A6	(Intercept)	10.3756	10.1631	10.5882	10.0163	95.8313	0	0	896.064
AA_ifn_omega	acute_cd8	SRSF5	(Intercept)	9.84997	9.64765	10.0523	9.89015	95.5889	0	0	894.514
AA_ifn_omega	acute_cd8	PRRC2C	(Intercept)	9.22701	9.03735	9.41668	9.27728	95.5178	0	0	894.058
AA_ifn_omega	acute_cd8	ATRAID	(Intercept)	8.07958	7.91345	8.2457	8.14128	95.492	0	0	893.893
AA_ifn_omega	acute_cd8	ST13	(Intercept)	8.74603	8.56602	8.92604	8.62297	95.3951	0	0	893.272
AA_ifn_omega	acute_cd8	TMEM219	(Intercept)	8.10192	7.9351	8.26873	8.1542	95.3581	0	0	893.034
AA_ifn_omega	acute_cd8	SRRM1	(Intercept)	9.37936	9.18541	9.57332	9.34106	94.9479	0	0	890.396
AA_ifn_omega	acute_cd8	MIF	(Intercept)	10.5469	10.3287	10.765	10.6075	94.9287	0	0	890.273
AA_ifn_omega	acute_cd8	SEPT6	(Intercept)	9.07932	8.8915	9.26713	8.85993	94.915	0	0	890.184
AA_ifn_omega	acute_cd8	HNRNPC	(Intercept)	9.42831	9.233	9.62361	9.62893	94.7836	0	0	889.337
AA_ifn_omega	acute_cd8	ICAM3	(Intercept)	9.31947	9.12624	9.51269	9.09089	94.6965	0	0	888.774
AA_ifn_omega	acute_cd8	CCL5	(Intercept)	13.0442	12.7727	13.3157	12.924	94.3437	0	0	886.491
AA_ifn_omega	acute_cd8	UBE2L3	(Intercept)	8.31304	8.13985	8.48624	8.59835	94.2385	0	0	885.809
AA_ifn_omega	acute_cd8	ARHGEF1	(Intercept)	8.89728	8.71185	9.08271	8.85549	94.2088	0	0	885.616
AA_ifn_omega	acute_cd8	GTF2A2	(Intercept)	8.08503	7.91648	8.25358	8.22179	94.182	0	0	885.442
AA_ifn_omega	acute_cd8	VAPA	(Intercept)	8.15976	7.98963	8.32989	8.31009	94.1675	0	0	885.348
AA_ifn_omega	acute_cd8	HLA-E	(Intercept)	11.8575	11.61	12.1049	12.0028	94.092	0	0	884.857
AA_ifn_omega	acute_cd8	CDC42	(Intercept)	9.54344	9.34396	9.74292	9.77032	93.9348	0	0	883.835
AA_ifn_omega	acute_cd8	GZMA	(Intercept)	11.4306	11.1914	11.6698	11.5466	93.8299	0	0	883.151
AA_ifn_omega	acute_cd8	DAD1	(Intercept)	8.95979	8.77217	9.14742	9.14035	93.7594	0	0	882.692
AA_ifn_omega	acute_cd8	SMIM26	(Intercept)	7.87118	7.70611	8.03625	8.07346	93.6234	0	0	881.805
AA_ifn_omega	acute_cd8	VAMP8	(Intercept)	8.96935	8.7801	9.15859	9.21251	93.0567	0	0	878.094
AA_ifn_omega	acute_cd8	RTRAF	(Intercept)	8.5841	8.40295	8.76525	8.7212	93.0395	0	0	877.981
AA_ifn_omega	acute_cd8	COPS9	(Intercept)	8.57482	8.39368	8.75596	8.61229	92.9429	0	0	877.346
AA_ifn_omega	acute_cd8	TRAPPC1	(Intercept)	9.09745	8.90521	9.28968	9.39324	92.9178	0	0	877.181
AA_ifn_omega	acute_cd8	TMBIM6	(Intercept)	9.51944	9.31828	9.72061	9.85604	92.9113	0	0	877.139
AA_ifn_omega	acute_cd8	TRA2B	(Intercept)	8.65143	8.46854	8.83432	8.77248	92.8783	0	0	876.921
AA_ifn_omega	acute_cd8	MBNL1	(Intercept)	9.2097	9.01492	9.40448	9.20838	92.834	0	0	876.63
AA_ifn_omega	acute_cd8	PABPC1	(Intercept)	11.067	10.8325	11.3015	10.6375	92.6642	0	0	875.511
AA_ifn_omega	acute_cd8	GHITM	(Intercept)	8.57029	8.3884	8.75219	8.66862	92.5106	0	0	874.498
AA_ifn_omega	acute_cd8	LAMTOR5	(Intercept)	7.99371	7.8239	8.16353	8.07877	92.4254	0	0	873.935
AA_ifn_omega	acute_cd8	NDUFS5	(Intercept)	9.30685	9.10901	9.50469	9.3286	92.3638	0	0	873.528
AA_ifn_omega	acute_cd8	ATP6V0B	(Intercept)	8.20362	8.02916	8.37807	8.49654	92.3281	0	0	873.292
AA_ifn_omega	acute_cd8	PGK1	(Intercept)	9.45091	9.24976	9.65207	9.50966	92.2484	0	0	872.764
AA_ifn_omega	acute_cd8	MRPL57	(Intercept)	8.1602	7.98646	8.33394	8.25943	92.2167	0	0	872.555
AA_ifn_omega	acute_cd8	EWSR1	(Intercept)	8.33119	8.15376	8.50863	8.61909	92.1892	0	0	872.373
AA_ifn_omega	acute_cd8	PSMC5	(Intercept)	8.4149	8.23556	8.59424	8.53676	92.1243	0	0	871.942
AA_ifn_omega	acute_cd8	ANAPC11	(Intercept)	8.45906	8.27863	8.63948	8.77573	92.0522	0	0	871.464
AA_ifn_omega	acute_cd8	BSG	(Intercept)	8.91077	8.72062	9.10092	9.08006	92.0092	0	0	871.179
AA_ifn_omega	acute_cd8	AURKAIP1	(Intercept)	8.35828	8.17983	8.53672	8.59398	91.9644	0	0	870.882
AA_ifn_omega	acute_cd8	SSB	(Intercept)	8.02329	7.8518	8.19478	8.27146	91.8593	0	0	870.183
AA_ifn_omega	acute_cd8	POLR3GL	(Intercept)	8.02158	7.84999	8.19317	8.17848	91.7869	0	0	869.702
AA_ifn_omega	acute_cd8	S100A10	(Intercept)	10.8165	10.5851	11.0479	10.9529	91.7716	0	0	869.6
AA_ifn_omega	acute_cd8	ENSA	(Intercept)	8.14288	7.96861	8.31716	8.41735	91.7374	0	0	869.373
AA_ifn_omega	acute_cd8	NDUFA2	(Intercept)	8.4993	8.31734	8.68126	8.66514	91.7089	0	0	869.183
AA_ifn_omega	acute_cd8	COX8A	(Intercept)	9.81928	9.60905	10.0295	10.0974	91.7064	0	0	869.166
AA_ifn_omega	acute_cd8	VCP	(Intercept)	8.43204	8.25115	8.61293	8.62255	91.5207	0	0	867.929
AA_ifn_omega	acute_cd8	RAB11B	(Intercept)	7.98955	7.81743	8.16167	8.14678	91.138	0	0	865.371
AA_ifn_omega	acute_cd8	PPP1CA	(Intercept)	9.93509	9.72097	10.1492	10.0559	91.1026	0	0	865.134
AA_ifn_omega	acute_cd8	ATP6AP2	(Intercept)	8.12688	7.9516	8.30215	8.24914	91.0356	0	0	864.686
AA_ifn_omega	acute_cd8	HNRNPU	(Intercept)	9.15194	8.95429	9.34959	9.31638	90.9119	0	0	863.856
AA_ifn_omega	acute_cd8	SEC11A	(Intercept)	8.40061	8.21916	8.58207	8.57788	90.899	0	0	863.769
AA_ifn_omega	acute_cd8	LSM8	(Intercept)	8.1575	7.98103	8.33397	8.18237	90.7611	0	0	862.843
AA_ifn_omega	acute_cd8	RALY	(Intercept)	8.8055	8.61491	8.99608	8.98743	90.7135	0	0	862.523
AA_ifn_omega	acute_cd8	RPL38	(Intercept)	11.0716	10.8317	11.3115	11.0568	90.6145	0	0	861.858
AA_ifn_omega	acute_cd8	NDUFA5	(Intercept)	7.68067	7.51396	7.84738	7.802	90.4581	0	0	860.804
AA_ifn_omega	acute_cd8	EIF3F	(Intercept)	9.94453	9.72858	10.1605	9.65425	90.4147	0	0	860.511
AA_ifn_omega	acute_cd8	RPL37A	(Intercept)	11.5815	11.3298	11.8332	11.5711	90.3483	0	0	860.063
AA_ifn_omega	acute_cd8	APH1A	(Intercept)	8.03058	7.85585	8.20531	8.23382	90.2375	0	0	859.315
AA_ifn_omega	acute_cd8	BRK1	(Intercept)	8.99235	8.79631	9.18839	9.13609	90.0619	0	0	858.127
AA_ifn_omega	acute_cd8	HP1BP3	(Intercept)	8.70923	8.51928	8.89919	8.63591	90.0192	0	0	857.838
AA_ifn_omega	acute_cd8	EMC7	(Intercept)	7.71876	7.55022	7.8873	7.88555	89.922	0	0	857.18
AA_ifn_omega	acute_cd8	SUB1	(Intercept)	10.1254	9.90426	10.3466	10.4562	89.8959	0	0	857.003
AA_ifn_omega	acute_cd8	TSPO	(Intercept)	9.10836	8.90894	9.30778	9.1178	89.6792	0	0	855.532
AA_ifn_omega	acute_cd8	PHB2	(Intercept)	8.78583	8.59346	8.97819	8.66707	89.6738	0	0	855.495
AA_ifn_omega	acute_cd8	HLA-A	(Intercept)	12.6589	12.3813	12.9364	12.9471	89.5419	0	0	854.598
AA_ifn_omega	acute_cd8	PPP1R2	(Intercept)	8.08669	7.9092	8.26418	8.0239	89.4551	0	0	854.007
AA_ifn_omega	acute_cd8	TAPBP	(Intercept)	8.87007	8.67539	9.06476	8.89078	89.4547	0	0	854.004
AA_ifn_omega	acute_cd8	GABARAPL2	(Intercept)	8.5836	8.3949	8.77229	8.41152	89.3141	0	0	853.046
AA_ifn_omega	acute_cd8	HNRNPM	(Intercept)	8.53624	8.34857	8.72392	8.73726	89.3043	0	0	852.979
AA_ifn_omega	acute_cd8	SCAND1	(Intercept)	9.0447	8.84573	9.24367	9.16472	89.2538	0	0	852.635
AA_ifn_omega	acute_cd8	GYPC	(Intercept)	9.6703	9.45751	9.88308	9.34896	89.2284	0	0	852.461
AA_ifn_omega	acute_cd8	FYB1	(Intercept)	9.57184	9.36097	9.7827	9.60001	89.1272	0	0	851.77
AA_ifn_omega	acute_cd8	SNRPA	(Intercept)	8.45122	8.26479	8.63765	8.38495	89.0057	0	0	850.939
AA_ifn_omega	acute_cd8	COPS6	(Intercept)	7.75718	7.58589	7.92847	7.9702	88.9163	0	0	850.327
AA_ifn_omega	acute_cd8	TOMM20	(Intercept)	8.86925	8.67317	9.06533	8.68215	88.8101	0	0	849.599
AA_ifn_omega	acute_cd8	REEP5	(Intercept)	8.23986	8.05738	8.42234	8.44744	88.6557	0	0	848.539
AA_ifn_omega	acute_cd8	C9orf78	(Intercept)	8.73872	8.54508	8.93236	8.71293	88.6064	0	0	848.201
AA_ifn_omega	acute_cd8	PUF60	(Intercept)	7.87851	7.70388	8.05313	8.125	88.5826	0	0	848.038
AA_ifn_omega	acute_cd8	UBXN4	(Intercept)	8.16908	7.98791	8.35024	8.40087	88.5356	0	0	847.714
AA_ifn_omega	acute_cd8	MT-CO2	(Intercept)	14.0008	13.6901	14.3115	13.7072	88.4811	0	0	847.34
AA_ifn_omega	acute_cd8	SF1	(Intercept)	9.1065	8.90409	9.3089	9.05591	88.3359	0	0	846.34
AA_ifn_omega	acute_cd8	STMP1	(Intercept)	7.89581	7.71998	8.07164	8.03655	88.1679	0	0	845.181
AA_ifn_omega	acute_cd8	POLR1D	(Intercept)	8.5366	8.34604	8.72715	8.4249	87.9594	0	0	843.741
AA_ifn_omega	acute_cd8	SARAF	(Intercept)	10.949	10.7044	11.1936	10.635	87.8733	0	0	843.145
AA_ifn_omega	acute_cd8	TUFM	(Intercept)	8.68241	8.48838	8.87645	8.76238	87.8564	0	0	843.028
AA_ifn_omega	acute_cd8	CLEC2B	(Intercept)	9.19118	8.98575	9.3966	9.23967	87.8462	0	0	842.957
AA_ifn_omega	acute_cd8	SEC11C	(Intercept)	7.88911	7.71276	8.06546	8.00711	87.8341	0	0	842.873
AA_ifn_omega	acute_cd8	TMED2	(Intercept)	8.30624	8.12043	8.49205	8.50578	87.77	0	0	842.429
AA_ifn_omega	acute_cd8	OCIAD2	(Intercept)	8.42643	8.23785	8.61502	8.19177	87.731	0	0	842.159
AA_ifn_omega	acute_cd8	MFF	(Intercept)	7.40123	7.23549	7.56696	7.6704	87.681	0	0	841.812
AA_ifn_omega	acute_cd8	SSBP1	(Intercept)	8.61687	8.42376	8.80998	8.7652	87.6116	0	0	841.331
AA_ifn_omega	acute_cd8	SERBP1	(Intercept)	8.9211	8.72081	9.12139	9.17032	87.4522	0	0	840.223
AA_ifn_omega	acute_cd8	SYF2	(Intercept)	8.47744	8.28684	8.66804	8.51402	87.3289	0	0	839.365
AA_ifn_omega	acute_cd8	JTB	(Intercept)	8.78821	8.59057	8.98585	8.95854	87.3053	0	0	839.201
AA_ifn_omega	acute_cd8	PEBP1	(Intercept)	8.76213	8.56493	8.95932	8.77568	87.2429	0	0	838.766
AA_ifn_omega	acute_cd8	NDUFV1	(Intercept)	8.02698	7.84632	8.20764	8.14537	87.2372	0	0	838.726
AA_ifn_omega	acute_cd8	EMC4	(Intercept)	7.70994	7.53641	7.88347	7.98945	87.2321	0	0	838.691
AA_ifn_omega	acute_cd8	COX7B	(Intercept)	9.08716	8.88259	9.29173	9.31491	87.2172	0	0	838.587
AA_ifn_omega	acute_cd8	ATP5PF	(Intercept)	8.95878	8.7571	9.16047	9.1481	87.2137	0	0	838.563
AA_ifn_omega	acute_cd8	FAM49B	(Intercept)	8.56799	8.37415	8.76182	8.90819	86.787	0	0	835.581
AA_ifn_omega	acute_cd8	MPC2	(Intercept)	7.89712	7.71837	8.07588	7.85036	86.7396	0	0	835.249
AA_ifn_omega	acute_cd8	KIF5B	(Intercept)	7.96537	7.78506	8.14568	8.12886	86.7344	0	0	835.213
AA_ifn_omega	acute_cd8	ZNHIT1	(Intercept)	8.15388	7.96928	8.33847	8.11892	86.7263	0	0	835.156
AA_ifn_omega	acute_cd8	RAP1B	(Intercept)	9.54737	9.33122	9.76353	9.86864	86.722	0	0	835.126
AA_ifn_omega	acute_cd8	RBM25	(Intercept)	8.14263	7.9582	8.32706	8.25752	86.6843	0	0	834.862
AA_ifn_omega	acute_cd8	POLR2G	(Intercept)	8.09148	7.90769	8.27527	8.13413	86.4418	0	0	833.16
AA_ifn_omega	acute_cd8	MED10	(Intercept)	8.75978	8.56078	8.95878	8.68897	86.4268	0	0	833.054
AA_ifn_omega	acute_cd8	TMEM230	(Intercept)	8.06792	7.88431	8.25154	8.14924	86.2701	0	0	831.952
AA_ifn_omega	acute_cd8	TBCA	(Intercept)	8.84198	8.64069	9.04327	9.07923	86.2461	0	0	831.784
AA_ifn_omega	acute_cd8	NDUFS8	(Intercept)	8.21108	8.02411	8.39805	8.50393	86.2254	0	0	831.637
AA_ifn_omega	acute_cd8	MALAT1	(Intercept)	14.8484	14.5101	15.1867	14.814	86.1763	0	0	831.292
AA_ifn_omega	acute_cd8	RPL4	(Intercept)	11.1506	10.8961	11.405	10.7454	86.0315	0	0	830.271
AA_ifn_omega	acute_cd8	HNRNPA0	(Intercept)	9.37596	9.16154	9.59038	9.20633	85.8538	0	0	829.015
AA_ifn_omega	acute_cd8	SS18L2	(Intercept)	7.96909	7.78643	8.15175	7.93554	85.6581	0	0	827.63
AA_ifn_omega	acute_cd8	GPX4	(Intercept)	8.92568	8.72094	9.13043	8.9157	85.5951	0	0	827.183
AA_ifn_omega	acute_cd8	WAS	(Intercept)	8.75357	8.55247	8.95467	8.79245	85.4644	0	0	826.256
AA_ifn_omega	acute_cd8	CCDC124	(Intercept)	7.47309	7.30139	7.64479	7.70153	85.4545	0	0	826.186
AA_ifn_omega	acute_cd8	CSNK1A1	(Intercept)	7.85348	7.67291	8.03406	7.85499	85.3934	0	0	825.752
AA_ifn_omega	acute_cd8	PDIA3	(Intercept)	9.43692	9.21987	9.65397	9.66934	85.3648	0	0	825.549
AA_ifn_omega	acute_cd8	VDAC2	(Intercept)	8.21264	8.02344	8.40184	8.2995	85.2262	0	0	824.563
AA_ifn_omega	acute_cd8	C12orf57	(Intercept)	10.2555	10.0192	10.4918	9.84858	85.2171	0	0	824.498
AA_ifn_omega	acute_cd8	RARRES3	(Intercept)	10.1757	9.94111	10.4102	10.2734	85.1765	0	0	824.21
AA_ifn_omega	acute_cd8	SKAP1	(Intercept)	8.73607	8.53461	8.93754	8.69008	85.139	0	0	823.942
AA_ifn_omega	acute_cd8	TOMM22	(Intercept)	8.26295	8.07237	8.45353	8.31897	85.1258	0	0	823.849
AA_ifn_omega	acute_cd8	EIF3E	(Intercept)	9.31721	9.10203	9.53239	9.17988	85.0154	0	0	823.061
AA_ifn_omega	acute_cd8	CLIC1	(Intercept)	10.5478	10.3037	10.7919	10.7463	84.8426	0	0	821.828
AA_ifn_omega	acute_cd8	HPS1	(Intercept)	7.64293	7.46596	7.8199	7.77988	84.7942	0	0	821.481
AA_ifn_omega	acute_cd8	EMP3	(Intercept)	10.5705	10.3257	10.8153	10.8955	84.7761	0	0	821.352
AA_ifn_omega	acute_cd8	LCP1	(Intercept)	10.1944	9.95797	10.4307	10.2323	84.6732	0	0	820.616
AA_ifn_omega	acute_cd8	SELENOT	(Intercept)	8.0227	7.83649	8.20892	8.38418	84.59	0	0	820.02
AA_ifn_omega	acute_cd8	ANXA1	(Intercept)	10.1398	9.90435	10.3752	10.4424	84.5651	0	0	819.842
AA_ifn_omega	acute_cd8	GOLGA7	(Intercept)	7.72193	7.54254	7.90132	7.76603	84.5154	0	0	819.485
AA_ifn_omega	acute_cd8	RAC2	(Intercept)	10.7983	10.5473	11.0493	10.9728	84.4587	0	0	819.078
AA_ifn_omega	acute_cd8	TCF25	(Intercept)	9.18725	8.97345	9.40105	9.28181	84.3695	0	0	818.438
AA_ifn_omega	acute_cd8	ACAP1	(Intercept)	8.76904	8.5646	8.97349	8.67683	84.2155	0	0	817.332
AA_ifn_omega	acute_cd8	SRP9	(Intercept)	8.68694	8.4842	8.88968	8.93833	84.1262	0	0	816.689
AA_ifn_omega	acute_cd8	EIF4G2	(Intercept)	8.70488	8.50167	8.90809	8.69044	84.1052	0	0	816.538
AA_ifn_omega	acute_cd8	SELENOH	(Intercept)	8.80664	8.60105	9.01223	8.94496	84.1044	0	0	816.532
AA_ifn_omega	acute_cd8	XRN2	(Intercept)	7.99854	7.81174	8.18535	8.00426	84.0683	0	0	816.272
AA_ifn_omega	acute_cd8	STRAP	(Intercept)	8.12612	7.93628	8.31597	8.19767	84.0432	0	0	816.091
AA_ifn_omega	acute_cd8	IKZF1	(Intercept)	8.35384	8.1586	8.54908	8.33481	84.0108	0	0	815.857
AA_ifn_omega	acute_cd8	EIF5	(Intercept)	8.51056	8.31164	8.70949	8.65655	84.0009	0	0	815.786
AA_ifn_omega	acute_cd8	PCNP	(Intercept)	7.90382	7.71903	8.08862	8.01551	83.9781	0	0	815.622
AA_ifn_omega	acute_cd8	FBXO7	(Intercept)	7.85728	7.6735	8.04105	7.86384	83.9456	0	0	815.387
AA_ifn_omega	acute_cd8	ZAP70	(Intercept)	8.94509	8.73551	9.15467	9.16964	83.8023	0	0	814.353
AA_ifn_omega	acute_cd8	HMGN3	(Intercept)	8.57254	8.37165	8.77342	8.74383	83.7856	0	0	814.232
AA_ifn_omega	acute_cd8	SEPT1	(Intercept)	8.8755	8.6675	9.08349	8.7865	83.783	0	0	814.213
AA_ifn_omega	acute_cd8	EAPP	(Intercept)	7.93849	7.75198	8.125	8.06343	83.5703	0	0	812.674
AA_ifn_omega	acute_cd8	TAGLN2	(Intercept)	10.2545	10.0135	10.4954	10.4036	83.564	0	0	812.629
AA_ifn_omega	acute_cd8	COPE	(Intercept)	8.5992	8.39687	8.80153	8.82981	83.4463	0	0	811.776
AA_ifn_omega	acute_cd8	EIF1	(Intercept)	12.4863	12.1924	12.7801	12.211	83.4209	0	0	811.591
AA_ifn_omega	acute_cd8	PPP1R7	(Intercept)	7.51094	7.33412	7.68776	7.7736	83.4012	0	0	811.449
AA_ifn_omega	acute_cd8	ANAPC5	(Intercept)	7.96201	7.77451	8.14951	7.96878	83.374	0	0	811.251
AA_ifn_omega	acute_cd8	INO80E	(Intercept)	7.66252	7.48196	7.84308	7.79453	83.3222	0	0	810.875
AA_ifn_omega	acute_cd8	FUS	(Intercept)	8.68037	8.47565	8.8851	9.01675	83.2491	0	0	810.344
AA_ifn_omega	acute_cd8	PSMF1	(Intercept)	7.76974	7.58643	7.95304	7.87513	83.223	0	0	810.154
AA_ifn_omega	acute_cd8	HNRNPUL1	(Intercept)	8.1145	7.92285	8.30615	8.16848	83.1309	0	0	809.485
AA_ifn_omega	acute_cd8	PAPOLA	(Intercept)	8.16731	7.97426	8.36035	8.30491	83.0667	0	0	809.017
AA_ifn_omega	acute_cd8	MRPL43	(Intercept)	7.75341	7.57008	7.93674	7.79252	83.0363	0	0	808.795
AA_ifn_omega	acute_cd8	C8orf59	(Intercept)	8.4505	8.25063	8.65037	8.42004	83.012	0	0	808.619
AA_ifn_omega	acute_cd8	TNFRSF14	(Intercept)	8.24457	8.04927	8.43987	8.22014	82.8861	0	0	807.701
AA_ifn_omega	acute_cd8	RBMX	(Intercept)	8.04434	7.85342	8.23526	8.14587	82.7267	0	0	806.537
AA_ifn_omega	acute_cd8	RNH1	(Intercept)	7.70365	7.52079	7.8865	7.87133	82.7184	0	0	806.476
AA_ifn_omega	acute_cd8	DDX46	(Intercept)	8.08464	7.89267	8.27661	8.26071	82.6877	0	0	806.252
AA_ifn_omega	acute_cd8	PSMD7	(Intercept)	8.07447	7.88271	8.26623	8.30049	82.6727	0	0	806.142
AA_ifn_omega	acute_cd8	UQCRQ	(Intercept)	9.06461	8.84922	9.27999	9.23916	82.631	0	0	805.837
AA_ifn_omega	acute_cd8	AUP1	(Intercept)	8.11044	7.91763	8.30324	8.34185	82.5927	0	0	805.557
AA_ifn_omega	acute_cd8	ISCU	(Intercept)	8.5643	8.36014	8.76846	8.62101	82.3616	0	0	803.863
AA_ifn_omega	acute_cd8	EMC6	(Intercept)	7.45209	7.27438	7.62981	7.68453	82.3307	0	0	803.637
AA_ifn_omega	acute_cd8	AP3S1	(Intercept)	7.58258	7.40169	7.76348	7.56698	82.2997	0	0	803.409
AA_ifn_omega	acute_cd8	PTPRC	(Intercept)	10.7569	10.5003	11.0135	10.8467	82.2967	0	0	803.387
AA_ifn_omega	acute_cd8	CAMLG	(Intercept)	7.85079	7.66291	8.03867	7.70679	82.0452	0	0	801.538
AA_ifn_omega	acute_cd8	RNF181	(Intercept)	7.73862	7.55342	7.92383	8.16556	82.0401	0	0	801.5
AA_ifn_omega	acute_cd8	VIM	(Intercept)	11.5175	11.2416	11.7933	11.5049	81.9756	0	0	801.025
AA_ifn_omega	acute_cd8	MED4	(Intercept)	7.35867	7.18224	7.5351	7.34706	81.8916	0	0	800.406
AA_ifn_omega	acute_cd8	MCRIP1	(Intercept)	7.53288	7.35212	7.71364	7.65706	81.8226	0	0	799.898
AA_ifn_omega	acute_cd8	ENY2	(Intercept)	7.70121	7.51639	7.88603	7.96355	81.8111	0	0	799.813
AA_ifn_omega	acute_cd8	RHOF	(Intercept)	8.26369	8.06531	8.46208	8.37158	81.7861	0	0	799.628
AA_ifn_omega	acute_cd8	RSL1D1	(Intercept)	8.154	7.95789	8.35011	7.97181	81.6375	0	0	798.53
AA_ifn_omega	acute_cd8	SNRPC	(Intercept)	8.12539	7.92996	8.32082	8.38924	81.6317	0	0	798.487
AA_ifn_omega	acute_cd8	ARL6IP5	(Intercept)	9.58454	9.35391	9.81516	9.67342	81.5977	0	0	798.236
AA_ifn_omega	acute_cd8	SRGN	(Intercept)	10.8779	10.616	11.1399	11.1259	81.5364	0	0	797.782
AA_ifn_omega	acute_cd8	KXD1	(Intercept)	7.56656	7.38425	7.74887	7.67767	81.49	0	0	797.439
AA_ifn_omega	acute_cd8	ATP5MD	(Intercept)	9.28448	9.06026	9.5087	9.59868	81.2993	0	0	796.025
AA_ifn_omega	acute_cd8	BIN2	(Intercept)	9.35704	9.13092	9.58317	9.36394	81.2457	0	0	795.627
AA_ifn_omega	acute_cd8	PSMD8	(Intercept)	8.48923	8.28403	8.69444	8.69575	81.2259	0	0	795.48
AA_ifn_omega	acute_cd8	LITAF	(Intercept)	10.2951	10.0461	10.544	10.4294	81.1808	0	0	795.145
AA_ifn_omega	acute_cd8	DDX5	(Intercept)	10.8329	10.5708	11.0949	10.8372	81.1653	0	0	795.03
AA_ifn_omega	acute_cd8	NCL	(Intercept)	9.65397	9.42001	9.88792	9.9228	81.0196	0	0	793.947
AA_ifn_omega	acute_cd8	SRRM2	(Intercept)	8.58831	8.3801	8.79652	8.67413	80.988	0	0	793.711
AA_ifn_omega	acute_cd8	RAB14	(Intercept)	7.65596	7.46996	7.84196	7.69204	80.816	0	0	792.429
AA_ifn_omega	acute_cd8	ZNF207	(Intercept)	8.18293	7.98407	8.38179	8.22247	80.7945	0	0	792.269
AA_ifn_omega	acute_cd8	CLPP	(Intercept)	7.65554	7.46887	7.84221	7.76983	80.5215	0	0	790.229
AA_ifn_omega	acute_cd8	SH3KBP1	(Intercept)	8.13958	7.94107	8.33809	8.23594	80.5063	0	0	790.115
AA_ifn_omega	acute_cd8	PTGES3	(Intercept)	9.16803	8.94442	9.39164	9.46412	80.4988	0	0	790.059
AA_ifn_omega	acute_cd8	SNRPB	(Intercept)	8.81356	8.59857	9.02855	9.12058	80.4902	0	0	789.994
AA_ifn_omega	acute_cd8	CNPY3	(Intercept)	8.05421	7.85733	8.25108	8.19612	80.324	0	0	788.749
AA_ifn_omega	acute_cd8	BUD31	(Intercept)	7.8758	7.68295	8.06865	8.12997	80.1836	0	0	787.696
AA_ifn_omega	acute_cd8	LMAN2	(Intercept)	8.28161	8.07853	8.48469	8.60345	80.0697	0	0	786.84
AA_ifn_omega	acute_cd8	SPCS2	(Intercept)	8.30939	8.10546	8.51333	8.58906	79.9998	0	0	786.314
AA_ifn_omega	acute_cd8	MTDH	(Intercept)	8.80111	8.58501	9.01722	8.96217	79.9633	0	0	786.039
AA_ifn_omega	acute_cd8	LAT	(Intercept)	9.07767	8.85472	9.30062	8.99344	79.9435	0	0	785.89
AA_ifn_omega	acute_cd8	CAP1	(Intercept)	9.53019	9.29591	9.76446	9.68909	79.8696	0	0	785.333
AA_ifn_omega	acute_cd8	RAB2A	(Intercept)	8.09808	7.89878	8.29739	8.21538	79.7778	0	0	784.641
AA_ifn_omega	acute_cd8	OPTN	(Intercept)	8.24345	8.04049	8.44641	8.30401	79.747	0	0	784.408
AA_ifn_omega	acute_cd8	SLTM	(Intercept)	7.79802	7.60597	7.99006	7.8958	79.7241	0	0	784.236
AA_ifn_omega	acute_cd8	PQBP1	(Intercept)	7.21009	7.03241	7.38777	7.28604	79.6728	0	0	783.849
AA_ifn_omega	acute_cd8	ZMAT2	(Intercept)	7.63688	7.44822	7.82554	7.78755	79.479	0	0	782.383
AA_ifn_omega	acute_cd8	NCOR1	(Intercept)	8.38283	8.17552	8.59014	8.48747	79.3919	0	0	781.724
AA_ifn_omega	acute_cd8	FAM32A	(Intercept)	7.47544	7.29054	7.66035	7.49472	79.3789	0	0	781.626
AA_ifn_omega	acute_cd8	GNG5	(Intercept)	9.07818	8.85356	9.3028	9.54598	79.3528	0	0	781.428
AA_ifn_omega	acute_cd8	TAX1BP1	(Intercept)	8.44907	8.23997	8.65817	8.37956	79.3343	0	0	781.288
AA_ifn_omega	acute_cd8	MAX	(Intercept)	7.4456	7.26125	7.62995	7.53523	79.2985	0	0	781.016
AA_ifn_omega	acute_cd8	RAP1A	(Intercept)	8.34592	8.13918	8.55266	8.39367	79.2609	0	0	780.731
AA_ifn_omega	acute_cd8	POLR2L	(Intercept)	9.39008	9.15745	9.62271	9.53339	79.2535	0	0	780.675
AA_il_10	acute_cd8	RPS15	(Intercept)	13.443	13.3227	13.5633	13.2695	219.394	0	0	1393.44
AA_il_10	acute_cd8	SRP14	(Intercept)	10.642	10.5401	10.744	10.755	204.981	0	0	1355.35
AA_il_10	acute_cd8	RPLP1	(Intercept)	14.2975	14.1555	14.4394	14.0977	197.813	0	0	1335.09
AA_il_10	acute_cd8	RPL35	(Intercept)	12.3557	12.2328	12.4786	12.2429	197.371	0	0	1333.81
AA_il_10	acute_cd8	COX4I1	(Intercept)	11.2132	11.0999	11.3264	11.02	194.375	0	0	1325.04
AA_il_10	acute_cd8	TMSB4X	(Intercept)	14.2246	14.0776	14.3716	14.3871	189.949	0	0	1311.76
AA_il_10	acute_cd8	EDF1	(Intercept)	9.87661	9.77312	9.98011	9.90501	187.366	0	0	1303.83
AA_il_10	acute_cd8	TMSB10	(Intercept)	13.8324	13.6867	13.9781	14.0511	186.436	0	0	1300.94
AA_il_10	acute_cd8	FAU	(Intercept)	13.1753	13.0363	13.3143	12.9215	186.096	0	0	1299.88
AA_il_10	acute_cd8	RPL11	(Intercept)	13.6497	13.504	13.7954	13.3031	183.902	0	0	1292.97
AA_il_10	acute_cd8	RPL41	(Intercept)	14.9267	14.7652	15.0883	14.6498	181.432	0	0	1285.08
AA_il_10	acute_cd8	RPL29	(Intercept)	13.1927	13.0495	13.336	12.7885	180.794	0	0	1283.02
AA_il_10	acute_cd8	CALM1	(Intercept)	11.973	11.8421	12.1039	12.0939	179.578	0	0	1279.07
AA_il_10	acute_cd8	RPS24	(Intercept)	13.2089	13.0644	13.3534	12.9057	179.523	0	0	1278.89
AA_il_10	acute_cd8	RPL12	(Intercept)	13.06	12.916	13.204	12.8732	178.109	0	0	1274.26
AA_il_10	acute_cd8	SERF2	(Intercept)	11.8465	11.7157	11.9774	11.9014	177.822	0	0	1273.31
AA_il_10	acute_cd8	RPL19	(Intercept)	13.7167	13.565	13.8685	13.3583	177.468	0	0	1272.14
AA_il_10	acute_cd8	RPL18A	(Intercept)	13.5298	13.3793	13.6803	13.1427	176.487	0	0	1268.88
AA_il_10	acute_cd8	NACA	(Intercept)	12.2837	12.1457	12.4217	11.9408	174.711	0	0	1262.93
AA_il_10	acute_cd8	RPL32	(Intercept)	13.9666	13.808	14.1253	13.5966	172.866	0	0	1256.67
AA_il_10	acute_cd8	COX7C	(Intercept)	10.9163	10.7915	11.041	10.8016	171.828	0	0	1253.1
AA_il_10	acute_cd8	RPL18	(Intercept)	13.0178	12.869	13.1667	12.6152	171.696	0	0	1252.65
AA_il_10	acute_cd8	RPL28	(Intercept)	13.943	13.7827	14.1034	13.9263	170.714	0	0	1249.26
AA_il_10	acute_cd8	ATP5MC2	(Intercept)	10.7813	10.6573	10.9053	10.7588	170.678	0	0	1249.13
AA_il_10	acute_cd8	RPL15	(Intercept)	12.3488	12.2066	12.4911	12.094	170.443	0	0	1248.32
AA_il_10	acute_cd8	RPL14	(Intercept)	13.0792	12.9285	13.2298	12.7728	170.436	0	0	1248.29
AA_il_10	acute_cd8	SSR4	(Intercept)	10.0252	9.90962	10.1407	10.0496	170.345	0	0	1247.98
AA_il_10	acute_cd8	UBA52	(Intercept)	11.7919	11.655	11.9287	11.6359	169.227	0	0	1244.07
AA_il_10	acute_cd8	RPS7	(Intercept)	13.1696	13.0166	13.3227	12.8301	168.954	0	0	1243.12
AA_il_10	acute_cd8	RPS13	(Intercept)	13.2648	13.1104	13.4192	12.8575	168.697	0	0	1242.21
AA_il_10	acute_cd8	MYL6	(Intercept)	11.5155	11.3815	11.6496	11.6816	168.668	0	0	1242.11
AA_il_10	acute_cd8	RPL10	(Intercept)	14.5597	14.3886	14.7309	14.102	167.046	0	0	1236.37
AA_il_10	acute_cd8	EIF3K	(Intercept)	10.4409	10.3166	10.5651	10.2443	164.958	0	0	1228.89
AA_il_10	acute_cd8	EEF1D	(Intercept)	11.8125	11.6714	11.9535	11.4689	164.392	0	0	1226.84
AA_il_10	acute_cd8	RPL24	(Intercept)	12.2179	12.0718	12.3641	11.9098	164.097	0	0	1225.77
AA_il_10	acute_cd8	PPIB	(Intercept)	10.5972	10.4701	10.7242	10.7703	163.759	0	0	1224.54
AA_il_10	acute_cd8	RPL6	(Intercept)	12.9228	12.7667	13.0788	12.5314	162.629	0	0	1220.4
AA_il_10	acute_cd8	RPL22	(Intercept)	11.913	11.769	12.0569	11.6327	162.467	0	0	1219.81
AA_il_10	acute_cd8	B2M	(Intercept)	15.4673	15.2768	15.6578	15.5581	159.437	0	0	1208.55
AA_il_10	acute_cd8	BTF3	(Intercept)	11.4308	11.2891	11.5725	11.2072	158.435	0	0	1204.77
AA_il_10	acute_cd8	SNRPD2	(Intercept)	10.5207	10.3903	10.6511	10.3471	158.407	0	0	1204.66
AA_il_10	acute_cd8	RPL35A	(Intercept)	12.9985	12.8361	13.1609	12.6486	157.163	0	0	1199.93
AA_il_10	acute_cd8	PTMA	(Intercept)	12.8488	12.6883	13.0093	12.9849	157.157	0	0	1199.91
AA_il_10	acute_cd8	RPL31	(Intercept)	11.0001	10.8622	11.138	10.8126	156.647	0	0	1197.95
AA_il_10	acute_cd8	RPL8	(Intercept)	12.7014	12.5421	12.8607	12.4909	156.548	0	0	1197.58
AA_il_10	acute_cd8	RPS23	(Intercept)	13.7139	13.5417	13.8861	13.2854	156.343	0	0	1196.79
AA_il_10	acute_cd8	RPS19	(Intercept)	13.8683	13.6926	14.0439	13.503	155.011	0	0	1191.64
AA_il_10	acute_cd8	SSR2	(Intercept)	9.92113	9.79484	10.0474	9.75265	154.248	0	0	1188.67
AA_il_10	acute_cd8	C19orf53	(Intercept)	9.0556	8.94028	9.17093	9.10833	154.17	0	0	1188.37
AA_il_10	acute_cd8	COX5B	(Intercept)	9.8111	9.68554	9.93666	10.0374	153.418	0	0	1185.42
AA_il_10	acute_cd8	PFDN5	(Intercept)	11.3868	11.2403	11.5333	11.1023	152.604	0	0	1182.21
AA_il_10	acute_cd8	H3F3A	(Intercept)	11.2655	11.1205	11.4105	11.2965	152.521	0	0	1181.89
AA_il_10	acute_cd8	RPL7A	(Intercept)	13.2239	13.0537	13.3942	12.8177	152.515	0	0	1181.86
AA_il_10	acute_cd8	RPS12	(Intercept)	14.4709	14.2846	14.6573	14.0629	152.472	0	0	1181.69
AA_il_10	acute_cd8	SUMO2	(Intercept)	10.1779	10.0463	10.3094	10.3781	151.921	0	0	1179.51
AA_il_10	acute_cd8	ARPC3	(Intercept)	10.5421	10.4053	10.6789	10.679	151.32	0	0	1177.12
AA_il_10	acute_cd8	ELOB	(Intercept)	10.1105	9.97923	10.2417	10.2304	151.254	0	0	1176.85
AA_il_10	acute_cd8	RPS27A	(Intercept)	13.8622	13.6805	14.044	13.3976	149.749	0	0	1170.81
AA_il_10	acute_cd8	YWHAB	(Intercept)	10.4215	10.2846	10.5585	10.5489	149.414	0	0	1169.46
AA_il_10	acute_cd8	GMFG	(Intercept)	10.0794	9.94664	10.2121	10.0452	149.125	0	0	1168.29
AA_il_10	acute_cd8	CUTA	(Intercept)	9.18413	9.0626	9.30565	9.16678	148.385	0	0	1165.28
AA_il_10	acute_cd8	RHOA	(Intercept)	10.6476	10.5066	10.7885	10.7372	148.301	0	0	1164.93
AA_il_10	acute_cd8	RPL36AL	(Intercept)	11.3773	11.2262	11.5284	11.193	147.87	0	0	1163.17
AA_il_10	acute_cd8	SH3BGRL3	(Intercept)	12.6095	12.4412	12.7777	12.6109	147.133	0	0	1160.14
AA_il_10	acute_cd8	RPS15A	(Intercept)	14.0779	13.8898	14.2659	13.6096	147.005	0	0	1159.61
AA_il_10	acute_cd8	RPS3	(Intercept)	13.9029	13.7166	14.0893	13.4455	146.501	0	0	1157.54
AA_il_10	acute_cd8	RPL27	(Intercept)	11.7319	11.5746	11.8893	11.3873	146.399	0	0	1157.11
AA_il_10	acute_cd8	RPL30	(Intercept)	14.1363	13.946	14.3267	13.7349	145.792	0	0	1154.59
AA_il_10	acute_cd8	SPCS1	(Intercept)	9.17773	9.05393	9.30152	9.33282	145.559	0	0	1153.62
AA_il_10	acute_cd8	RACK1	(Intercept)	12.2109	12.0459	12.3759	11.8699	145.331	0	0	1152.67
AA_il_10	acute_cd8	ARPC2	(Intercept)	11.0054	10.8566	11.1542	11.1466	145.254	0	0	1152.35
AA_il_10	acute_cd8	RPS6	(Intercept)	12.9868	12.811	13.1626	12.5888	145.051	0	0	1151.5
AA_il_10	acute_cd8	ARHGDIB	(Intercept)	11.5764	11.4191	11.7336	11.5939	144.528	0	0	1149.31
AA_il_10	acute_cd8	GPSM3	(Intercept)	10.1051	9.96777	10.2424	9.93707	144.508	0	0	1149.22
AA_il_10	acute_cd8	RPS8	(Intercept)	13.5154	13.3308	13.7	13.0772	143.753	0	0	1146.04
AA_il_10	acute_cd8	PSME1	(Intercept)	10.7835	10.6349	10.9321	10.9057	142.489	0	0	1140.67
AA_il_10	acute_cd8	RPS25	(Intercept)	12.9979	12.818	13.1779	12.6537	141.835	0	0	1137.88
AA_il_10	acute_cd8	NDUFA4	(Intercept)	10.0152	9.87644	10.1539	10.1137	141.743	0	0	1137.48
AA_il_10	acute_cd8	CFL1	(Intercept)	12.2321	12.0626	12.4017	12.3427	141.668	0	0	1137.16
AA_il_10	acute_cd8	COX6B1	(Intercept)	10.1247	9.98377	10.2655	10.2181	141.098	0	0	1134.7
AA_il_10	acute_cd8	RPL36	(Intercept)	12.9022	12.7224	13.0821	12.6912	140.863	0	0	1133.69
AA_il_10	acute_cd8	UQCRB	(Intercept)	10.3931	10.2481	10.5381	10.2234	140.728	0	0	1133.11
AA_il_10	acute_cd8	RPS11	(Intercept)	10.8289	10.6777	10.9801	10.5921	140.611	0	0	1132.6
AA_il_10	acute_cd8	HNRNPDL	(Intercept)	10.367	10.2212	10.5127	10.3996	139.629	0	0	1128.33
AA_il_10	acute_cd8	UBXN1	(Intercept)	9.21844	9.08873	9.34814	9.15361	139.543	0	0	1127.95
AA_il_10	acute_cd8	ATP5MG	(Intercept)	10.9193	10.7654	11.0732	10.825	139.323	0	0	1126.99
AA_il_10	acute_cd8	FTL	(Intercept)	12.2354	12.0629	12.4079	12.2985	139.297	0	0	1126.88
AA_il_10	acute_cd8	RPLP2	(Intercept)	12.6819	12.5029	12.8609	12.2939	139.077	0	0	1125.91
AA_il_10	acute_cd8	UBB	(Intercept)	10.7066	10.5553	10.8579	10.8896	138.924	0	0	1125.24
AA_il_10	acute_cd8	RPS4X	(Intercept)	13.7421	13.5473	13.9368	12.971	138.55	0	0	1123.6
AA_il_10	acute_cd8	UBE2D3	(Intercept)	9.63186	9.49487	9.76885	9.72222	138.049	0	0	1121.39
AA_il_10	acute_cd8	OST4	(Intercept)	10.363	10.2151	10.511	10.19	137.528	0	0	1119.08
AA_il_10	acute_cd8	CDC37	(Intercept)	9.09533	8.9652	9.22546	9.09603	137.23	0	0	1117.76
AA_il_10	acute_cd8	MYL12B	(Intercept)	10.499	10.3484	10.6496	10.7068	136.88	0	0	1116.2
AA_il_10	acute_cd8	UXT	(Intercept)	9.33443	9.2004	9.46846	9.02603	136.743	0	0	1115.59
AA_il_10	acute_cd8	RPS18	(Intercept)	13.8604	13.6614	14.0595	13.4406	136.692	0	0	1115.36
AA_il_10	acute_cd8	RPL13	(Intercept)	14.1857	13.9797	14.3918	13.6241	135.163	0	0	1108.49
AA_il_10	acute_cd8	SAP18	(Intercept)	9.47003	9.33171	9.60835	9.5251	134.426	0	0	1105.15
AA_il_10	acute_cd8	WDR83OS	(Intercept)	9.09535	8.9624	9.22831	9.32545	134.316	0	0	1104.65
AA_il_10	acute_cd8	NDUFB11	(Intercept)	9.50217	9.36323	9.64111	9.54778	134.281	0	0	1104.49
AA_il_10	acute_cd8	RPS9	(Intercept)	12.3895	12.2074	12.5715	12.0921	133.632	0	0	1101.52
AA_il_10	acute_cd8	TPM3	(Intercept)	10.3863	10.2333	10.5393	10.5562	133.278	0	0	1099.9
AA_il_10	acute_cd8	MORF4L1	(Intercept)	9.24343	9.1068	9.38006	9.35626	132.831	0	0	1097.85
AA_il_10	acute_cd8	CD99	(Intercept)	10.871	10.7102	11.0318	10.9714	132.753	0	0	1097.49
AA_il_10	acute_cd8	ATP5IF1	(Intercept)	9.4108	9.27146	9.55014	9.53342	132.607	0	0	1096.81
AA_il_10	acute_cd8	UFC1	(Intercept)	9.05903	8.92489	9.19316	8.94307	132.603	0	0	1096.79
AA_il_10	acute_cd8	LAMTOR4	(Intercept)	9.17717	9.04117	9.31318	9.16082	132.482	0	0	1096.23
AA_il_10	acute_cd8	HIGD2A	(Intercept)	9.59732	9.45443	9.74021	9.44048	131.876	0	0	1093.43
AA_il_10	acute_cd8	SEC61B	(Intercept)	9.39973	9.25973	9.53972	9.57025	131.83	0	0	1093.21
AA_il_10	acute_cd8	FXYD5	(Intercept)	10.6588	10.4998	10.8178	10.6159	131.611	0	0	1092.19
AA_il_10	acute_cd8	TPT1	(Intercept)	13.0965	12.9006	13.2924	12.7117	131.271	0	0	1090.61
AA_il_10	acute_cd8	C11orf58	(Intercept)	8.77207	8.64055	8.90359	9.00672	130.957	0	0	1089.14
AA_il_10	acute_cd8	RPL9	(Intercept)	12.3997	12.2134	12.586	12.0503	130.684	0	0	1087.86
AA_il_10	acute_cd8	COX7A2	(Intercept)	9.96687	9.8145	10.1192	10.0277	128.429	0	0	1077.19
AA_il_10	acute_cd8	RPS28	(Intercept)	13.8009	13.5896	14.0121	13.4562	128.243	0	0	1076.3
AA_il_10	acute_cd8	YWHAZ	(Intercept)	10.6259	10.4628	10.7891	10.7476	127.858	0	0	1074.46
AA_il_10	acute_cd8	RPS14	(Intercept)	13.8132	13.6004	14.026	13.1292	127.425	0	0	1072.37
AA_il_10	acute_cd8	RPL23A	(Intercept)	12.251	12.0617	12.4402	11.9774	127.114	0	0	1070.87
AA_il_10	acute_cd8	RPL34	(Intercept)	13.8759	13.6614	14.0905	13.3369	126.986	0	0	1070.26
AA_il_10	acute_cd8	HNRNPA1	(Intercept)	11.3188	11.1436	11.494	11.175	126.866	0	0	1069.67
AA_il_10	acute_cd8	RPL5	(Intercept)	12.5357	12.3415	12.7299	12.0294	126.733	0	0	1069.03
AA_il_10	acute_cd8	ARF5	(Intercept)	9.01458	8.87423	9.15494	9.02621	126.107	0	0	1065.99
AA_il_10	acute_cd8	C9orf16	(Intercept)	9.38989	9.24296	9.53681	9.36199	125.483	0	0	1062.94
AA_il_10	acute_cd8	EEF1A1	(Intercept)	14.9619	14.7273	15.1965	14.362	125.238	0	0	1061.74
AA_il_10	acute_cd8	RPS5	(Intercept)	12.5016	12.3055	12.6978	12.0495	125.11	0	0	1061.12
AA_il_10	acute_cd8	CD37	(Intercept)	10.1202	9.96136	10.279	10.1714	125.092	0	0	1061.03
AA_il_10	acute_cd8	CHCHD2	(Intercept)	10.6333	10.4663	10.8002	10.7455	125.038	0	0	1060.76
AA_il_10	acute_cd8	ANAPC16	(Intercept)	9.45414	9.30496	9.60332	9.28289	124.429	0	0	1057.76
AA_il_10	acute_cd8	SKP1	(Intercept)	9.7486	9.59433	9.90287	9.91072	124.074	0	0	1056.01
AA_il_10	acute_cd8	RPL10A	(Intercept)	11.9123	11.7224	12.1021	11.5464	123.207	0	0	1051.69
AA_il_10	acute_cd8	PRR13	(Intercept)	9.55273	9.39993	9.70553	9.79167	122.747	0	0	1049.39
AA_il_10	acute_cd8	ARF1	(Intercept)	9.73244	9.57458	9.89031	9.72031	121.044	0	0	1040.8
AA_il_10	acute_cd8	RWDD1	(Intercept)	8.92107	8.77607	9.06606	8.79149	120.805	0	0	1039.58
AA_il_10	acute_cd8	CCNI	(Intercept)	10.4945	10.3232	10.6657	10.2607	120.315	0	0	1037.08
AA_il_10	acute_cd8	ATP5F1E	(Intercept)	11.7637	11.5715	11.9559	11.7281	120.179	0	0	1036.38
AA_il_10	acute_cd8	PSMB1	(Intercept)	9.08315	8.93473	9.23157	9.31699	120.161	0	0	1036.29
AA_il_10	acute_cd8	RPL37	(Intercept)	13.0299	12.8168	13.2429	12.7689	120.085	0	0	1035.9
AA_il_10	acute_cd8	UQCRH	(Intercept)	9.67993	9.52108	9.83877	9.70292	119.649	0	0	1033.66
AA_il_10	acute_cd8	HNRNPK	(Intercept)	9.65677	9.49781	9.81572	9.89134	119.282	0	0	1031.77
AA_il_10	acute_cd8	COMMD6	(Intercept)	10.6109	10.4356	10.7861	10.2374	118.87	0	0	1029.64
AA_il_10	acute_cd8	PAIP2	(Intercept)	9.02095	8.87178	9.17012	8.91829	118.736	0	0	1028.95
AA_il_10	acute_cd8	EIF3H	(Intercept)	9.4607	9.30397	9.61744	9.23631	118.514	0	0	1027.79
AA_il_10	acute_cd8	CAPZB	(Intercept)	9.91242	9.74806	10.0768	9.88387	118.412	0	0	1027.26
AA_il_10	acute_cd8	SEPT7	(Intercept)	9.69025	9.52849	9.852	9.79869	117.622	0	0	1023.14
AA_il_10	acute_cd8	GABARAP	(Intercept)	9.83403	9.66932	9.99874	9.84989	117.225	0	0	1021.06
AA_il_10	acute_cd8	SF3B2	(Intercept)	9.06364	8.9118	9.21549	9.25237	117.195	0	0	1020.91
AA_il_10	acute_cd8	ARL6IP4	(Intercept)	9.2141	9.05905	9.36915	9.302	116.679	0	0	1018.18
AA_il_10	acute_cd8	SELENOW	(Intercept)	9.20754	9.05256	9.36252	9.35476	116.647	0	0	1018.02
AA_il_10	acute_cd8	EIF3M	(Intercept)	8.47231	8.32932	8.61529	8.54467	116.337	0	0	1016.38
AA_il_10	acute_cd8	MRPS21	(Intercept)	8.60812	8.4627	8.75353	8.7024	116.227	0	0	1015.8
AA_il_10	acute_cd8	RHOG	(Intercept)	8.81055	8.66165	8.95945	8.99394	116.176	0	0	1015.52
AA_il_10	acute_cd8	PFN1	(Intercept)	13.0318	12.8116	13.2521	13.1409	116.161	0	0	1015.44
AA_il_10	acute_cd8	SNU13	(Intercept)	8.71288	8.56553	8.86023	9.001	116.1	0	0	1015.12
AA_il_10	acute_cd8	SF3B5	(Intercept)	9.11066	8.9565	9.26481	9.03591	116.041	0	0	1014.81
AA_il_10	acute_cd8	TOMM7	(Intercept)	10.8733	10.6891	11.0576	10.5308	115.855	0	0	1013.82
AA_il_10	acute_cd8	COX6C	(Intercept)	10.216	10.0427	10.3893	10.3796	115.73	0	0	1013.15
AA_il_10	acute_cd8	ATP6V1F	(Intercept)	8.54819	8.40291	8.69348	8.73903	115.524	0	0	1012.06
AA_il_10	acute_cd8	NDUFB10	(Intercept)	8.99404	8.84107	9.14702	9.04533	115.437	0	0	1011.59
AA_il_10	acute_cd8	OAZ1	(Intercept)	10.5931	10.4129	10.7733	10.728	115.406	0	0	1011.43
AA_il_10	acute_cd8	GSTK1	(Intercept)	9.74705	9.58095	9.91315	9.6897	115.213	0	0	1010.4
AA_il_10	acute_cd8	ARHGDIA	(Intercept)	9.04963	8.89501	9.20425	9.29762	114.913	0	0	1008.79
AA_il_10	acute_cd8	OTUB1	(Intercept)	8.35293	8.21011	8.49576	8.62137	114.826	0	0	1008.32
AA_il_10	acute_cd8	COX6A1	(Intercept)	9.97629	9.80501	10.1476	10.2411	114.359	0	0	1005.81
AA_il_10	acute_cd8	LSM14A	(Intercept)	8.10598	7.96674	8.24523	8.16772	114.3	0	0	1005.49
AA_il_10	acute_cd8	ACTB	(Intercept)	14.4182	14.1703	14.6661	14.61	114.207	0	0	1004.99
AA_il_10	acute_cd8	LAPTM5	(Intercept)	10.4127	10.2336	10.5919	10.2035	114.12	0	0	1004.52
AA_il_10	acute_cd8	NDUFA1	(Intercept)	9.66404	9.49772	9.83035	9.71456	114.088	0	0	1004.35
AA_il_10	acute_cd8	PNISR	(Intercept)	9.25871	9.0992	9.41823	9.15378	113.961	0	0	1003.66
AA_il_10	acute_cd8	KRTCAP2	(Intercept)	9.49822	9.33446	9.66198	9.55462	113.882	0	0	1003.23
AA_il_10	acute_cd8	SF3B6	(Intercept)	8.63171	8.48261	8.78082	8.77732	113.662	0	0	1002.04
AA_il_10	acute_cd8	UBE2D2	(Intercept)	9.32343	9.16221	9.48465	9.32823	113.545	0	0	1001.41
AA_il_10	acute_cd8	UBC	(Intercept)	11.5463	11.3465	11.7462	11.6081	113.451	0	0	1000.89
AA_il_10	acute_cd8	DAZAP2	(Intercept)	10.1887	10.0117	10.3656	10.1521	113.074	0	0	998.843
AA_il_10	acute_cd8	RPL21	(Intercept)	12.4653	12.2485	12.6822	12.1587	112.86	0	0	997.676
AA_il_10	acute_cd8	RPS3A	(Intercept)	13.3716	13.1385	13.6047	12.9055	112.639	0	0	996.468
AA_il_10	acute_cd8	LAMTOR1	(Intercept)	8.44807	8.30058	8.59557	8.60317	112.458	0	0	995.481
AA_il_10	acute_cd8	NDUFB4	(Intercept)	8.67338	8.5217	8.82507	8.89703	112.269	0	0	994.439
AA_il_10	acute_cd8	ERP29	(Intercept)	9.45384	9.28828	9.6194	9.43303	112.114	0	0	993.593
AA_il_10	acute_cd8	RAD23A	(Intercept)	8.28566	8.1405	8.43081	8.4296	112.072	0	0	993.36
AA_il_10	acute_cd8	CIB1	(Intercept)	9.14742	8.98679	9.30805	9.22448	111.81	0	0	991.916
AA_il_10	acute_cd8	RPN2	(Intercept)	8.57781	8.42689	8.72873	8.7244	111.596	0	0	990.735
AA_il_10	acute_cd8	RPS16	(Intercept)	11.9365	11.7257	12.1473	11.6828	111.174	0	0	988.399
AA_il_10	acute_cd8	HINT1	(Intercept)	10.8594	10.6675	11.0513	10.6913	111.092	0	0	987.943
AA_il_10	acute_cd8	U2SURP	(Intercept)	8.12189	7.97804	8.26575	8.37464	110.852	0	0	986.614
AA_il_10	acute_cd8	RPL3	(Intercept)	13.1877	12.954	13.4213	12.6992	110.812	0	0	986.391
AA_il_10	acute_cd8	RPL7	(Intercept)	10.8412	10.6486	11.0338	10.6141	110.53	0	0	984.82
AA_il_10	acute_cd8	SELENOF	(Intercept)	8.42328	8.27351	8.57305	8.47462	110.423	0	0	984.225
AA_il_10	acute_cd8	HCST	(Intercept)	11.6285	11.4214	11.8357	11.6117	110.201	0	0	982.979
AA_il_10	acute_cd8	S100A6	(Intercept)	11.5573	11.351	11.7635	11.9	110.016	0	0	981.947
AA_il_10	acute_cd8	EVL	(Intercept)	10.1609	9.97948	10.3423	10.1833	109.98	0	0	981.745
AA_il_10	acute_cd8	GUK1	(Intercept)	10.0891	9.9087	10.2694	10.0622	109.824	0	0	980.868
AA_il_10	acute_cd8	LSP1	(Intercept)	10.5557	10.3661	10.7452	10.5958	109.344	0	0	978.17
AA_il_10	acute_cd8	RPSA	(Intercept)	12.3239	12.1026	12.5452	12.0119	109.33	0	0	978.092
AA_il_10	acute_cd8	ERGIC3	(Intercept)	7.98216	7.83867	8.12566	7.86173	109.218	0	0	977.456
AA_il_10	acute_cd8	HCLS1	(Intercept)	9.48989	9.31882	9.66096	9.63373	108.917	0	0	975.755
AA_il_10	acute_cd8	RPL23	(Intercept)	10.0345	9.85338	10.2155	9.8264	108.802	0	0	975.107
AA_il_10	acute_cd8	TCEA1	(Intercept)	8.6516	8.49521	8.80798	8.7923	108.62	0	0	974.074
AA_il_10	acute_cd8	APRT	(Intercept)	9.7862	9.60904	9.96336	9.53284	108.457	0	0	973.147
AA_il_10	acute_cd8	DCTN3	(Intercept)	8.42766	8.27506	8.58026	8.52373	108.435	0	0	973.022
AA_il_10	acute_cd8	ZC3H15	(Intercept)	8.50565	8.35156	8.65973	8.53279	108.382	0	0	972.725
AA_il_10	acute_cd8	COX7A2L	(Intercept)	8.7611	8.60236	8.91983	8.58164	108.369	0	0	972.649
AA_il_10	acute_cd8	SUMO1	(Intercept)	8.58743	8.43163	8.74322	8.74216	108.223	0	0	971.818
AA_il_10	acute_cd8	RNPS1	(Intercept)	8.48576	8.33164	8.63988	8.70262	108.102	0	0	971.125
AA_il_10	acute_cd8	LSM7	(Intercept)	9.15981	8.9934	9.32622	9.22883	108.073	0	0	970.96
AA_il_10	acute_cd8	RPL39	(Intercept)	13.8832	13.6309	14.1355	13.5025	108.058	0	0	970.874
AA_il_10	acute_cd8	XRCC6	(Intercept)	8.77276	8.61331	8.9322	8.99185	108.029	0	0	970.714
AA_il_10	acute_cd8	EEF1B2	(Intercept)	11.8795	11.6632	12.0958	11.2988	107.833	0	0	969.592
AA_il_10	acute_cd8	EIF3G	(Intercept)	9.72435	9.54699	9.9017	9.72755	107.654	0	0	968.568
AA_il_10	acute_cd8	NSA2	(Intercept)	8.80559	8.64439	8.96679	8.65635	107.25	0	0	966.251
AA_il_10	acute_cd8	AP2M1	(Intercept)	8.45085	8.29606	8.60564	8.53402	107.195	0	0	965.934
AA_il_10	acute_cd8	STK4	(Intercept)	8.93752	8.77379	9.10126	9.08919	107.174	0	0	965.814
AA_il_10	acute_cd8	COX14	(Intercept)	8.25859	8.10721	8.40996	8.35451	107.118	0	0	965.491
AA_il_10	acute_cd8	SRSF11	(Intercept)	8.65903	8.49971	8.81834	8.78078	106.714	0	0	963.16
AA_il_10	acute_cd8	UBL5	(Intercept)	9.91396	9.73137	10.0965	9.99396	106.608	0	0	962.549
AA_il_10	acute_cd8	NEDD8	(Intercept)	8.93058	8.76532	9.09584	8.95088	106.101	0	0	959.615
AA_il_10	acute_cd8	EID1	(Intercept)	9.15871	8.98904	9.32838	9.27799	105.983	0	0	958.924
AA_il_10	acute_cd8	VPS28	(Intercept)	8.55892	8.40014	8.71771	8.6278	105.831	0	0	958.042
AA_il_10	acute_cd8	RPS19BP1	(Intercept)	8.18341	8.03156	8.33526	8.31873	105.811	0	0	957.926
AA_il_10	acute_cd8	PPIA	(Intercept)	11.6455	11.4294	11.8616	11.8514	105.81	0	0	957.92
AA_il_10	acute_cd8	TMEM59	(Intercept)	9.06653	8.89814	9.23493	9.24625	105.711	0	0	957.343
AA_il_10	acute_cd8	RBM8A	(Intercept)	8.8837	8.71837	9.04904	9.08958	105.495	0	0	956.086
AA_il_10	acute_cd8	RPS21	(Intercept)	13.0219	12.7789	13.2649	12.7085	105.205	0	0	954.386
AA_il_10	acute_cd8	UQCR11	(Intercept)	10.0905	9.90197	10.279	10.0847	105.106	0	0	953.807
AA_il_10	acute_cd8	RNF7	(Intercept)	8.56759	8.40716	8.72803	8.56682	104.849	0	0	952.302
AA_il_10	acute_cd8	PAXX	(Intercept)	9.65823	9.47712	9.83934	9.44626	104.707	0	0	951.466
AA_il_10	acute_cd8	SON	(Intercept)	9.90757	9.72173	10.0934	9.98321	104.67	0	0	951.246
AA_il_10	acute_cd8	ATP6V1G1	(Intercept)	9.92762	9.74095	10.1143	9.8455	104.42	0	0	949.773
AA_il_10	acute_cd8	WIPF1	(Intercept)	8.82864	8.66208	8.99521	9.02428	104.068	0	0	947.695
AA_il_10	acute_cd8	DGUOK	(Intercept)	8.19321	8.03844	8.34797	8.34421	103.944	0	0	946.958
AA_il_10	acute_cd8	PRDX6	(Intercept)	8.56372	8.40191	8.72554	8.61	103.911	0	0	946.76
AA_il_10	acute_cd8	PCBP2	(Intercept)	10.9187	10.7118	11.1255	10.8314	103.651	0	0	945.219
AA_il_10	acute_cd8	ARRB2	(Intercept)	8.82708	8.65951	8.99465	8.71872	103.425	0	0	943.877
AA_il_10	acute_cd8	FIS1	(Intercept)	8.72303	8.55736	8.88871	8.64825	103.374	0	0	943.57
AA_il_10	acute_cd8	TMA7	(Intercept)	11.2604	11.0461	11.4747	11.0528	103.177	0	0	942.398
AA_il_10	acute_cd8	RPS27	(Intercept)	14.3446	14.0715	14.6176	14.0391	103.148	0	0	942.222
AA_il_10	acute_cd8	RPLP0	(Intercept)	12.7181	12.4759	12.9603	12.3937	103.112	0	0	942.006
AA_il_10	acute_cd8	CNBP	(Intercept)	9.6945	9.50987	9.87913	9.8862	103.094	0	0	941.901
AA_il_10	acute_cd8	FUNDC2	(Intercept)	7.86649	7.7166	8.01638	8.01776	103.044	0	0	941.602
AA_il_10	acute_cd8	EIF3D	(Intercept)	8.52602	8.36356	8.68848	8.47666	103.041	0	0	941.582
AA_il_10	acute_cd8	SH3BGRL	(Intercept)	8.74801	8.58092	8.91511	8.85737	102.791	0	0	940.086
AA_il_10	acute_cd8	FAM96B	(Intercept)	8.22812	8.07082	8.38542	8.56169	102.702	0	0	939.556
AA_il_10	acute_cd8	GTF3A	(Intercept)	9.11925	8.9448	9.2937	9.08102	102.636	0	0	939.157
AA_il_10	acute_cd8	DBI	(Intercept)	9.61066	9.42668	9.79464	9.83566	102.564	0	0	938.727
AA_il_10	acute_cd8	LIMD2	(Intercept)	10.0846	9.89126	10.278	10.2364	102.398	0	0	937.728
AA_il_10	acute_cd8	AES	(Intercept)	9.74098	9.55369	9.92827	9.72311	102.119	0	0	936.049
AA_il_10	acute_cd8	H3F3B	(Intercept)	12.2182	11.9832	12.4533	12.3269	102.066	0	0	935.729
AA_il_10	acute_cd8	TMEM50A	(Intercept)	8.88377	8.71248	9.05507	9.13059	101.828	0	0	934.295
AA_il_10	acute_cd8	ARGLU1	(Intercept)	9.01601	8.84191	9.1901	8.97761	101.681	0	0	933.401
AA_il_10	acute_cd8	UBE2I	(Intercept)	8.4556	8.29228	8.61891	8.79587	101.655	0	0	933.246
AA_il_10	acute_cd8	TBCB	(Intercept)	8.67122	8.50344	8.83901	8.77477	101.471	0	0	932.131
AA_il_10	acute_cd8	NPM1	(Intercept)	10.9281	10.7165	11.1396	10.8676	101.416	0	0	931.797
AA_il_10	acute_cd8	SOD1	(Intercept)	9.44814	9.26513	9.63116	9.63917	101.362	0	0	931.471
AA_il_10	acute_cd8	NDUFB7	(Intercept)	8.97335	8.79933	9.14737	9.22468	101.244	0	0	930.753
AA_il_10	acute_cd8	PARK7	(Intercept)	9.52063	9.33596	9.70531	9.50091	101.22	0	0	930.605
AA_il_10	acute_cd8	TMEM258	(Intercept)	9.42254	9.23931	9.60577	9.60409	100.966	0	0	929.06
AA_il_10	acute_cd8	PSMB6	(Intercept)	8.60628	8.43887	8.77369	8.90847	100.938	0	0	928.887
AA_il_10	acute_cd8	ACP1	(Intercept)	8.12851	7.97038	8.28663	8.32495	100.93	0	0	928.841
AA_il_10	acute_cd8	PDAP1	(Intercept)	7.90562	7.75175	8.05949	8.0061	100.877	0	0	928.519
AA_il_10	acute_cd8	HNRNPA2B1	(Intercept)	10.7217	10.5129	10.9305	10.9774	100.804	0	0	928.073
AA_il_10	acute_cd8	CALM2	(Intercept)	9.53942	9.35355	9.72529	9.92406	100.767	0	0	927.848
AA_il_10	acute_cd8	MYL12A	(Intercept)	11.7035	11.4753	11.9318	11.976	100.689	0	0	927.368
AA_il_10	acute_cd8	UQCR10	(Intercept)	9.49634	9.31116	9.68153	9.75312	100.685	0	0	927.347
AA_il_10	acute_cd8	DYNLRB1	(Intercept)	8.33563	8.17264	8.49863	8.60154	100.412	0	0	925.671
AA_il_10	acute_cd8	ATP5PD	(Intercept)	8.68247	8.51264	8.8523	8.7998	100.378	0	0	925.465
AA_il_10	acute_cd8	RPL27A	(Intercept)	10.7859	10.5744	10.9974	10.5266	100.113	0	0	923.837
AA_il_10	acute_cd8	AIP	(Intercept)	7.90112	7.74612	8.05613	8.0827	100.083	0	0	923.653
AA_il_10	acute_cd8	HNRNPA3	(Intercept)	9.44224	9.25695	9.62752	9.72484	100.058	0	0	923.503
AA_il_10	acute_cd8	NDUFB9	(Intercept)	9.24243	9.06098	9.42389	9.38784	100.007	0	0	923.188
AA_il_10	acute_cd8	DNAJC8	(Intercept)	8.17068	8.01026	8.33109	8.40365	100.004	0	0	923.168
AA_il_10	acute_cd8	SRSF5	(Intercept)	9.95168	9.75626	10.1471	9.89015	99.9853	0	0	923.054
AA_il_10	acute_cd8	MAGOH	(Intercept)	8.33996	8.17613	8.50379	8.42544	99.9492	0	0	922.832
AA_il_10	acute_cd8	C19orf70	(Intercept)	8.31574	8.15236	8.47911	8.3659	99.9382	0	0	922.764
AA_il_10	acute_cd8	C4orf3	(Intercept)	8.79552	8.62247	8.96858	9.02295	99.7921	0	0	921.864
AA_il_10	acute_cd8	HSP90B1	(Intercept)	9.58874	9.39999	9.77748	9.78253	99.7468	0	0	921.585
AA_il_10	acute_cd8	NDUFB2	(Intercept)	9.53413	9.34643	9.72183	9.80791	99.7297	0	0	921.479
AA_il_10	acute_cd8	NKG7	(Intercept)	13.3862	13.1223	13.6501	13.6593	99.5913	0	0	920.625
AA_il_10	acute_cd8	PSMA7	(Intercept)	9.48323	9.29623	9.67023	9.78813	99.568	0	0	920.481
AA_il_10	acute_cd8	S100A4	(Intercept)	12.5102	12.2635	12.7569	12.6814	99.5584	0	0	920.422
AA_il_10	acute_cd8	TMED10	(Intercept)	8.30121	8.13747	8.46496	8.39031	99.5387	0	0	920.3
AA_il_10	acute_cd8	BCAP31	(Intercept)	8.78992	8.61619	8.96366	9.08149	99.3365	0	0	919.049
AA_il_10	acute_cd8	TMEM219	(Intercept)	8.15965	7.99827	8.32104	8.1542	99.2698	0	0	918.636
AA_il_10	acute_cd8	PIN1	(Intercept)	8.11071	7.95012	8.27131	8.13485	99.1581	0	0	917.944
AA_il_10	acute_cd8	ST13	(Intercept)	8.78693	8.61286	8.96101	8.62297	99.1093	0	0	917.641
AA_il_10	acute_cd8	ATRAID	(Intercept)	8.13273	7.9716	8.29386	8.14128	99.0972	0	0	917.566
AA_il_10	acute_cd8	GTF2A2	(Intercept)	8.19406	8.03121	8.3569	8.22179	98.7958	0	0	915.693
AA_il_10	acute_cd8	MDH2	(Intercept)	8.69994	8.52704	8.87284	8.80414	98.7925	0	0	915.672
AA_il_10	acute_cd8	ICAM3	(Intercept)	9.38442	9.19788	9.57096	9.09089	98.7747	0	0	915.562
AA_il_10	acute_cd8	PPIG	(Intercept)	7.97696	7.81815	8.13578	8.19209	98.6174	0	0	914.582
AA_il_10	acute_cd8	RAB7A	(Intercept)	8.09294	7.93176	8.25413	8.31799	98.5835	0	0	914.37
AA_il_10	acute_cd8	SLC25A6	(Intercept)	10.3369	10.1309	10.5429	10.0163	98.5172	0	0	913.956
AA_il_10	acute_cd8	EEF2	(Intercept)	11.0083	10.7884	11.2281	10.6268	98.3176	0	0	912.71
AA_il_10	acute_cd8	HNRNPC	(Intercept)	9.44463	9.25542	9.63383	9.62893	98.0061	0	0	910.759
AA_il_10	acute_cd8	MIF	(Intercept)	10.5217	10.3106	10.7328	10.6075	97.8566	0	0	909.821
AA_il_10	acute_cd8	ARHGEF1	(Intercept)	8.94416	8.76453	9.1238	8.85549	97.7597	0	0	909.212
AA_il_10	acute_cd8	HLA-E	(Intercept)	11.9002	11.6608	12.1395	12.0028	97.6293	0	0	908.391
AA_il_10	acute_cd8	SEPT6	(Intercept)	9.08119	8.89847	9.26391	8.85993	97.5803	0	0	908.083
AA_il_10	acute_cd8	CDC42	(Intercept)	9.60233	9.40908	9.79558	9.77032	97.5592	0	0	907.95
AA_il_10	acute_cd8	VAPA	(Intercept)	8.18148	8.01677	8.34618	8.31009	97.5297	0	0	907.764
AA_il_10	acute_cd8	TRA2B	(Intercept)	8.77272	8.59607	8.94937	8.77248	97.506	0	0	907.615
AA_il_10	acute_cd8	SMIM26	(Intercept)	7.93655	7.77648	8.09662	8.07346	97.3499	0	0	906.63
AA_il_10	acute_cd8	PRRC2C	(Intercept)	9.11404	8.93019	9.2979	9.27728	97.3293	0	0	906.5
AA_il_10	acute_cd8	CCL5	(Intercept)	13.0209	12.7581	13.2836	12.924	97.294	0	0	906.278
AA_il_10	acute_cd8	UBE2L3	(Intercept)	8.29976	8.13209	8.46743	8.59835	97.191	0	0	905.627
AA_il_10	acute_cd8	GZMA	(Intercept)	11.4597	11.2279	11.6915	11.5466	97.0639	0	0	904.823
AA_il_10	acute_cd8	DAD1	(Intercept)	8.98574	8.80396	9.16752	9.14035	97.0547	0	0	904.764
AA_il_10	acute_cd8	SRRM1	(Intercept)	9.26921	9.08117	9.45726	9.34106	96.7798	0	0	903.022
AA_il_10	acute_cd8	COPS9	(Intercept)	8.62305	8.44766	8.79844	8.61229	96.5312	0	0	901.442
AA_il_10	acute_cd8	VAMP8	(Intercept)	8.99091	8.80781	9.17402	9.21251	96.4089	0	0	900.664
AA_il_10	acute_cd8	TRAPPC1	(Intercept)	9.14434	8.95808	9.33061	9.39324	96.3908	0	0	900.548
AA_il_10	acute_cd8	RTRAF	(Intercept)	8.6122	8.43668	8.78772	8.7212	96.3399	0	0	900.223
AA_il_10	acute_cd8	MBNL1	(Intercept)	9.22602	9.03739	9.41464	9.20838	96.0338	0	0	898.27
AA_il_10	acute_cd8	GHITM	(Intercept)	8.60675	8.43069	8.78282	8.66862	95.9813	0	0	897.934
AA_il_10	acute_cd8	TMBIM6	(Intercept)	9.5216	9.32666	9.71653	9.85604	95.9028	0	0	897.431
AA_il_10	acute_cd8	PSMC5	(Intercept)	8.46976	8.29635	8.64316	8.53676	95.9022	0	0	897.428
AA_il_10	acute_cd8	NDUFS5	(Intercept)	9.36216	9.17034	9.55398	9.3286	95.8292	0	0	896.96
AA_il_10	acute_cd8	ANAPC11	(Intercept)	8.52217	8.34733	8.69702	8.77573	95.7001	0	0	896.132
AA_il_10	acute_cd8	BSG	(Intercept)	8.9432	8.75933	9.12707	9.08006	95.498	0	0	894.834
AA_il_10	acute_cd8	ATP6V0B	(Intercept)	8.21887	8.04983	8.38791	8.49654	95.4641	0	0	894.617
AA_il_10	acute_cd8	ATP6AP2	(Intercept)	8.23311	8.0636	8.40263	8.24914	95.359	0	0	893.94
AA_il_10	acute_cd8	LAMTOR5	(Intercept)	7.97667	7.81228	8.14106	8.07877	95.2697	0	0	893.365
AA_il_10	acute_cd8	PABPC1	(Intercept)	11.0311	10.8037	11.2584	10.6375	95.2586	0	0	893.294
AA_il_10	acute_cd8	RAB11B	(Intercept)	8.07894	7.91221	8.24567	8.14678	95.137	0	0	892.51
AA_il_10	acute_cd8	POLR3GL	(Intercept)	8.06812	7.90161	8.23464	8.17848	95.1327	0	0	892.483
AA_il_10	acute_cd8	MRPL57	(Intercept)	8.13701	7.96905	8.30496	8.25943	95.1221	0	0	892.414
AA_il_10	acute_cd8	NDUFA2	(Intercept)	8.53253	8.35639	8.70867	8.66514	95.1095	0	0	892.333
AA_il_10	acute_cd8	AURKAIP1	(Intercept)	8.36549	8.19276	8.53823	8.59398	95.0855	0	0	892.178
AA_il_10	acute_cd8	PGK1	(Intercept)	9.41123	9.21672	9.60573	9.50966	95.0006	0	0	891.63
AA_il_10	acute_cd8	EWSR1	(Intercept)	8.32094	8.14893	8.49294	8.61909	94.9831	0	0	891.517
AA_il_10	acute_cd8	COX8A	(Intercept)	9.83818	9.63475	10.0416	10.0974	94.9516	0	0	891.313
AA_il_10	acute_cd8	ENSA	(Intercept)	8.14915	7.98029	8.31802	8.41735	94.7523	0	0	890.024
AA_il_10	acute_cd8	SSB	(Intercept)	8.0076	7.84165	8.17355	8.27146	94.7417	0	0	889.956
AA_il_10	acute_cd8	PPP1CA	(Intercept)	9.9763	9.76906	10.1835	10.0559	94.5185	0	0	888.509
AA_il_10	acute_cd8	SEC11A	(Intercept)	8.45691	8.28108	8.63274	8.57788	94.4356	0	0	887.97
AA_il_10	acute_cd8	RPL38	(Intercept)	11.1462	10.9141	11.3783	11.0568	94.2973	0	0	887.071
AA_il_10	acute_cd8	BRK1	(Intercept)	9.12457	8.93419	9.31495	9.13609	94.1018	0	0	885.799
AA_il_10	acute_cd8	NDUFA5	(Intercept)	7.72664	7.56539	7.88789	7.802	94.0819	0	0	885.669
AA_il_10	acute_cd8	VCP	(Intercept)	8.38014	8.20513	8.55515	8.62255	94.0163	0	0	885.241
AA_il_10	acute_cd8	RALY	(Intercept)	8.82523	8.64071	9.00975	8.98743	93.9062	0	0	884.522
AA_il_10	acute_cd8	APH1A	(Intercept)	8.07448	7.90558	8.24337	8.23382	93.8667	0	0	884.265
AA_il_10	acute_cd8	S100A10	(Intercept)	10.6736	10.4504	10.8969	10.9529	93.8665	0	0	884.263
AA_il_10	acute_cd8	EIF3F	(Intercept)	9.98164	9.77274	10.1905	9.65425	93.8152	0	0	883.928
AA_il_10	acute_cd8	RPL37A	(Intercept)	11.5753	11.3321	11.8186	11.5711	93.4179	0	0	881.327
AA_il_10	acute_cd8	HNRNPU	(Intercept)	9.08947	8.89835	9.28059	9.31638	93.3784	0	0	881.067
AA_il_10	acute_cd8	LSM8	(Intercept)	8.11982	7.94902	8.29063	8.18237	93.3379	0	0	880.801
AA_il_10	acute_cd8	SUB1	(Intercept)	10.1444	9.93024	10.3585	10.4562	93.0082	0	0	878.632
AA_il_10	acute_cd8	PHB2	(Intercept)	8.80894	8.62294	8.99494	8.66707	92.9889	0	0	878.505
AA_il_10	acute_cd8	EMC7	(Intercept)	7.71801	7.55485	7.88116	7.88555	92.8766	0	0	877.765
AA_il_10	acute_cd8	TMED2	(Intercept)	8.47309	8.29288	8.65331	8.50578	92.3122	0	0	874.031
AA_il_10	acute_cd8	CLEC2B	(Intercept)	9.34163	9.14275	9.54051	9.23967	92.2242	0	0	873.447
AA_il_10	acute_cd8	TAPBP	(Intercept)	8.8487	8.66027	9.03714	8.89078	92.2007	0	0	873.291
AA_il_10	acute_cd8	HNRNPM	(Intercept)	8.53304	8.35127	8.71481	8.73726	92.1723	0	0	873.102
AA_il_10	acute_cd8	HLA-A	(Intercept)	12.6124	12.3436	12.8811	12.9471	92.1385	0	0	872.878
AA_il_10	acute_cd8	STMP1	(Intercept)	8.00521	7.83451	8.17591	8.03655	92.0757	0	0	872.46
AA_il_10	acute_cd8	FAM49B	(Intercept)	8.7953	8.60762	8.98299	8.90819	92.0097	0	0	872.021
AA_il_10	acute_cd8	PPP1R2	(Intercept)	8.06657	7.89436	8.23878	8.0239	91.9671	0	0	871.737
AA_il_10	acute_cd8	TSPO	(Intercept)	9.06334	8.86984	9.25685	9.1178	91.9626	0	0	871.708
AA_il_10	acute_cd8	COPS6	(Intercept)	7.76058	7.59475	7.92641	7.9702	91.8838	0	0	871.183
AA_il_10	acute_cd8	TOMM20	(Intercept)	8.87405	8.68436	9.06373	8.68215	91.8546	0	0	870.988
AA_il_10	acute_cd8	GABARAPL2	(Intercept)	8.53471	8.35211	8.7173	8.41152	91.7734	0	0	870.447
AA_il_10	acute_cd8	SEC11C	(Intercept)	7.94502	7.77485	8.11519	8.00711	91.6699	0	0	869.756
AA_il_10	acute_cd8	REEP5	(Intercept)	8.24727	8.07059	8.42395	8.44744	91.6523	0	0	869.639
AA_il_10	acute_cd8	SCAND1	(Intercept)	8.99536	8.80265	9.18808	9.16472	91.6471	0	0	869.604
AA_il_10	acute_cd8	FYB1	(Intercept)	9.52829	9.32411	9.73246	9.60001	91.6278	0	0	869.475
AA_il_10	acute_cd8	SNRPA	(Intercept)	8.41786	8.23721	8.59852	8.38495	91.4901	0	0	868.554
AA_il_10	acute_cd8	PUF60	(Intercept)	7.86574	7.69662	8.03485	8.125	91.321	0	0	867.422
AA_il_10	acute_cd8	HP1BP3	(Intercept)	8.5697	8.38535	8.75405	8.63591	91.2698	0	0	867.079
AA_il_10	acute_cd8	POLR1D	(Intercept)	8.5637	8.37945	8.74795	8.4249	91.2591	0	0	867.007
AA_il_10	acute_cd8	MFF	(Intercept)	7.49743	7.33604	7.65882	7.6704	91.2115	0	0	866.688
AA_il_10	acute_cd8	SSBP1	(Intercept)	8.67692	8.48986	8.86397	8.7652	91.0761	0	0	865.779
AA_il_10	acute_cd8	UBXN4	(Intercept)	8.12314	7.94799	8.2983	8.40087	91.0579	0	0	865.657
AA_il_10	acute_cd8	GYPC	(Intercept)	9.56484	9.35855	9.77113	9.34896	91.0337	0	0	865.494
AA_il_10	acute_cd8	JTB	(Intercept)	8.8636	8.67222	9.05498	8.95854	90.935	0	0	864.83
AA_il_10	acute_cd8	MT-CO2	(Intercept)	13.9704	13.6685	14.2723	13.7072	90.8653	0	0	864.362
AA_il_10	acute_cd8	KIF5B	(Intercept)	8.04486	7.87086	8.21887	8.12886	90.7764	0	0	863.763
AA_il_10	acute_cd8	TUFM	(Intercept)	8.67193	8.48416	8.8597	8.76238	90.6766	0	0	863.09
AA_il_10	acute_cd8	NDUFV1	(Intercept)	8.07811	7.90293	8.25329	8.14537	90.5397	0	0	862.166
AA_il_10	acute_cd8	TMEM230	(Intercept)	8.19985	8.02201	8.37769	8.14924	90.5276	0	0	862.085
AA_il_10	acute_cd8	COX7B	(Intercept)	9.12153	8.92369	9.31937	9.31491	90.5239	0	0	862.059
AA_il_10	acute_cd8	ATP5PF	(Intercept)	8.99123	8.79603	9.18643	9.1481	90.4367	0	0	861.47
AA_il_10	acute_cd8	EMC4	(Intercept)	7.71713	7.54941	7.88485	7.98945	90.3415	0	0	860.826
AA_il_10	acute_cd8	SYF2	(Intercept)	8.48457	8.30011	8.66903	8.51402	90.3099	0	0	860.612
AA_il_10	acute_cd8	C9orf78	(Intercept)	8.63421	8.44644	8.82199	8.71293	90.2801	0	0	860.411
AA_il_10	acute_cd8	SARAF	(Intercept)	10.9032	10.6659	11.1405	10.635	90.2013	0	0	859.877
AA_il_10	acute_cd8	RAP1B	(Intercept)	9.60723	9.39791	9.81654	9.86864	90.1161	0	0	859.299
AA_il_10	acute_cd8	SERBP1	(Intercept)	8.89332	8.69952	9.08713	9.17032	90.0967	0	0	859.167
AA_il_10	acute_cd8	MPC2	(Intercept)	7.93	7.75697	8.10302	7.85036	89.9856	0	0	858.413
AA_il_10	acute_cd8	MED10	(Intercept)	8.80189	8.6095	8.99427	8.68897	89.83	0	0	857.355
AA_il_10	acute_cd8	POLR2G	(Intercept)	8.13231	7.95446	8.31015	8.13413	89.7792	0	0	857.01
AA_il_10	acute_cd8	SS18L2	(Intercept)	8.07627	7.8996	8.25293	7.93554	89.7571	0	0	856.859
AA_il_10	acute_cd8	SF1	(Intercept)	8.96148	8.7653	9.15765	9.05591	89.6898	0	0	856.401
AA_il_10	acute_cd8	OCIAD2	(Intercept)	8.3623	8.1792	8.54539	8.19177	89.6748	0	0	856.299
AA_il_10	acute_cd8	PEBP1	(Intercept)	8.71014	8.5188	8.90147	8.77568	89.3799	0	0	854.286
AA_il_10	acute_cd8	HNRNPA0	(Intercept)	9.43062	9.22299	9.63825	9.20633	89.1777	0	0	852.903
AA_il_10	acute_cd8	ZNHIT1	(Intercept)	8.10011	7.92112	8.27909	8.11892	88.8546	0	0	850.686
AA_il_10	acute_cd8	TBCA	(Intercept)	8.86266	8.66672	9.05859	9.07923	88.8104	0	0	850.383
AA_il_10	acute_cd8	NDUFS8	(Intercept)	8.17271	7.99196	8.35347	8.50393	88.7721	0	0	850.12
AA_il_10	acute_cd8	GPX4	(Intercept)	8.94458	8.74653	9.14263	8.9157	88.6748	0	0	849.45
AA_il_10	acute_cd8	RPL4	(Intercept)	11.1076	10.8612	11.3539	10.7454	88.5388	0	0	848.513
AA_il_10	acute_cd8	C12orf57	(Intercept)	10.329	10.0998	10.5581	9.84858	88.5042	0	0	848.275
AA_il_10	acute_cd8	HMGN3	(Intercept)	8.78951	8.5944	8.98462	8.74383	88.4498	0	0	847.9
AA_il_10	acute_cd8	GOLGA7	(Intercept)	7.81755	7.64402	7.99108	7.76603	88.4498	0	0	847.899
AA_il_10	acute_cd8	EIF3E	(Intercept)	9.3948	9.18624	9.60337	9.17988	88.4421	0	0	847.847
AA_il_10	acute_cd8	PDIA3	(Intercept)	9.44463	9.23483	9.65442	9.66934	88.3887	0	0	847.477
AA_il_10	acute_cd8	TOMM22	(Intercept)	8.3034	8.1189	8.48789	8.31897	88.3662	0	0	847.322
AA_il_10	acute_cd8	RARRES3	(Intercept)	10.2146	9.98761	10.4416	10.2734	88.3544	0	0	847.241
AA_il_10	acute_cd8	SELENOT	(Intercept)	8.13573	7.95491	8.31655	8.38418	88.3402	0	0	847.143
AA_il_10	acute_cd8	RBM25	(Intercept)	8.00124	7.82323	8.17925	8.25752	88.2531	0	0	846.541
AA_il_10	acute_cd8	ANXA1	(Intercept)	10.2277	10.0001	10.4554	10.4424	88.2151	0	0	846.278
AA_il_10	acute_cd8	CCDC124	(Intercept)	7.46001	7.29384	7.62617	7.70153	88.1481	0	0	845.814
AA_il_10	acute_cd8	WAS	(Intercept)	8.7418	8.54693	8.93666	8.79245	88.08	0	0	845.343
AA_il_10	acute_cd8	MALAT1	(Intercept)	14.6916	14.3638	15.0195	14.814	87.9815	0	0	844.66
AA_il_10	acute_cd8	VDAC2	(Intercept)	8.20416	8.02105	8.38728	8.2995	87.9673	0	0	844.562
AA_il_10	acute_cd8	PCNP	(Intercept)	8.00973	7.83078	8.18869	8.01551	87.879	0	0	843.949
AA_il_10	acute_cd8	HPS1	(Intercept)	7.67915	7.50753	7.85076	7.77988	87.8559	0	0	843.789
AA_il_10	acute_cd8	SKAP1	(Intercept)	8.7198	8.52477	8.91483	8.69008	87.7827	0	0	843.281
AA_il_10	acute_cd8	STRAP	(Intercept)	8.1966	8.01287	8.38033	8.19767	87.5929	0	0	841.961
AA_il_10	acute_cd8	SRP9	(Intercept)	8.76591	8.56912	8.9627	8.93833	87.459	0	0	841.028
AA_il_10	acute_cd8	SELENOH	(Intercept)	8.86327	8.664	9.06253	8.94496	87.3326	0	0	840.146
AA_il_10	acute_cd8	RAC2	(Intercept)	10.8026	10.5598	11.0455	10.9728	87.3306	0	0	840.132
AA_il_10	acute_cd8	CLIC1	(Intercept)	10.5089	10.2726	10.7452	10.7463	87.3296	0	0	840.125
AA_il_10	acute_cd8	EMP3	(Intercept)	10.512	10.275	10.7489	10.8955	87.1082	0	0	838.579
AA_il_10	acute_cd8	EIF1	(Intercept)	12.5852	12.3012	12.8693	12.211	86.9909	0	0	837.757
AA_il_10	acute_cd8	TCF25	(Intercept)	9.13249	8.92603	9.33895	9.28181	86.8493	0	0	836.765
AA_il_10	acute_cd8	IKZF1	(Intercept)	8.37016	8.18089	8.55943	8.33481	86.8285	0	0	836.619
AA_il_10	acute_cd8	ZAP70	(Intercept)	8.97485	8.7718	9.17789	9.16964	86.7844	0	0	836.309
AA_il_10	acute_cd8	ACAP1	(Intercept)	8.74518	8.54719	8.94317	8.67683	86.7239	0	0	835.885
AA_il_10	acute_cd8	CSNK1A1	(Intercept)	7.73345	7.55825	7.90865	7.85499	86.6651	0	0	835.472
AA_il_10	acute_cd8	LCP1	(Intercept)	10.0853	9.85642	10.3141	10.2323	86.5244	0	0	834.482
AA_il_10	acute_cd8	COPE	(Intercept)	8.63492	8.43891	8.83092	8.82981	86.4985	0	0	834.299
AA_il_10	acute_cd8	FBXO7	(Intercept)	7.84392	7.6658	8.02204	7.86384	86.4621	0	0	834.044
AA_il_10	acute_cd8	PPP1R7	(Intercept)	7.55312	7.38155	7.72468	7.7736	86.4406	0	0	833.892
AA_il_10	acute_cd8	EAPP	(Intercept)	7.93603	7.75558	8.11648	8.06343	86.3481	0	0	833.24
AA_il_10	acute_cd8	EIF5	(Intercept)	8.45498	8.26236	8.6476	8.65655	86.1841	0	0	832.083
AA_il_10	acute_cd8	XRN2	(Intercept)	7.94023	7.75932	8.12114	8.00426	86.1742	0	0	832.012
AA_il_10	acute_cd8	TAGLN2	(Intercept)	10.2072	9.97438	10.44	10.4036	86.0865	0	0	831.393
AA_il_10	acute_cd8	SEPT1	(Intercept)	8.83427	8.63276	9.03578	8.7865	86.0757	0	0	831.316
AA_il_10	acute_cd8	TNFRSF14	(Intercept)	8.26091	8.07201	8.4498	8.22014	85.8639	0	0	829.817
AA_il_10	acute_cd8	RHOF	(Intercept)	8.37448	8.18296	8.56599	8.37158	85.8549	0	0	829.753
AA_il_10	acute_cd8	ISCU	(Intercept)	8.61458	8.41757	8.8116	8.62101	85.8505	0	0	829.722
AA_il_10	acute_cd8	INO80E	(Intercept)	7.63018	7.45561	7.80475	7.79453	85.8171	0	0	829.485
AA_il_10	acute_cd8	EIF4G2	(Intercept)	8.6	8.40314	8.79685	8.69044	85.7763	0	0	829.196
AA_il_10	acute_cd8	FUS	(Intercept)	8.66567	8.46722	8.86411	9.01675	85.7373	0	0	828.919
AA_il_10	acute_cd8	AUP1	(Intercept)	8.1551	7.96832	8.34188	8.34185	85.7257	0	0	828.837
AA_il_10	acute_cd8	ANAPC5	(Intercept)	7.91678	7.73527	8.09829	7.96878	85.6382	0	0	828.215
AA_il_10	acute_cd8	C8orf59	(Intercept)	8.42943	8.236	8.62287	8.42004	85.5603	0	0	827.662
AA_il_10	acute_cd8	EMC6	(Intercept)	7.48126	7.3093	7.65321	7.68453	85.4212	0	0	826.673
AA_il_10	acute_cd8	PAPOLA	(Intercept)	8.12938	7.94235	8.31642	8.30491	85.3375	0	0	826.076
AA_il_10	acute_cd8	PSMF1	(Intercept)	7.71958	7.54194	7.89722	7.87513	85.3224	0	0	825.969
AA_il_10	acute_cd8	RNF181	(Intercept)	7.77024	7.59131	7.94917	8.16556	85.2634	0	0	825.548
AA_il_10	acute_cd8	MRPL43	(Intercept)	7.69702	7.51961	7.87443	7.79252	85.1831	0	0	824.975
AA_il_10	acute_cd8	BIN2	(Intercept)	9.46878	9.25049	9.68706	9.36394	85.1685	0	0	824.871
AA_il_10	acute_cd8	CAMLG	(Intercept)	7.88858	7.70667	8.07048	7.70679	85.1445	0	0	824.7
AA_il_10	acute_cd8	UQCRQ	(Intercept)	9.02387	8.81571	9.23202	9.23916	85.1181	0	0	824.511
AA_il_10	acute_cd8	DDX46	(Intercept)	8.04364	7.85792	8.22935	8.26071	85.0383	0	0	823.941
AA_il_10	acute_cd8	HNRNPUL1	(Intercept)	7.99867	7.81344	8.1839	8.16848	84.7858	0	0	822.134
AA_il_10	acute_cd8	RBMX	(Intercept)	7.98974	7.80471	8.17477	8.14587	84.7829	0	0	822.113
AA_il_10	acute_cd8	PSMD7	(Intercept)	8.00633	7.82075	8.19191	8.30049	84.7059	0	0	821.561
AA_il_10	acute_cd8	ENY2	(Intercept)	7.72377	7.54466	7.90287	7.96355	84.6701	0	0	821.304
AA_il_10	acute_cd8	RNH1	(Intercept)	7.65652	7.47893	7.83412	7.87133	84.6482	0	0	821.146
AA_il_10	acute_cd8	PTPRC	(Intercept)	10.7009	10.4526	10.9492	10.8467	84.6315	0	0	821.027
AA_il_10	acute_cd8	ATP5MD	(Intercept)	9.33823	9.12149	9.55497	9.59868	84.5939	0	0	820.757
AA_il_10	acute_cd8	SNRPC	(Intercept)	8.14676	7.9575	8.33602	8.38924	84.5164	0	0	820.2
AA_il_10	acute_cd8	AP3S1	(Intercept)	7.53371	7.35854	7.70888	7.56698	84.4415	0	0	819.661
AA_il_10	acute_cd8	LITAF	(Intercept)	10.3403	10.0991	10.5816	10.4294	84.1589	0	0	817.626
AA_il_10	acute_cd8	MCRIP1	(Intercept)	7.4816	7.30685	7.65634	7.65706	84.0632	0	0	816.935
AA_il_10	acute_cd8	SRGN	(Intercept)	10.8363	10.5831	11.0895	11.1259	84.0229	0	0	816.644
AA_il_10	acute_cd8	BUD31	(Intercept)	7.9852	7.7985	8.17189	8.12997	83.9782	0	0	816.321
AA_il_10	acute_cd8	KXD1	(Intercept)	7.54804	7.37153	7.72455	7.67767	83.9594	0	0	816.185
AA_il_10	acute_cd8	DDX5	(Intercept)	10.8375	10.584	11.0911	10.8372	83.9238	0	0	815.927
AA_il_10	acute_cd8	ARL6IP5	(Intercept)	9.53018	9.30678	9.75358	9.67342	83.7581	0	0	814.728
AA_il_10	acute_cd8	MED4	(Intercept)	7.2716	7.10062	7.44258	7.34706	83.5012	0	0	812.864
AA_il_10	acute_cd8	PSMD8	(Intercept)	8.44403	8.24524	8.64282	8.69575	83.4016	0	0	812.14
AA_il_10	acute_cd8	RSL1D1	(Intercept)	8.05442	7.86452	8.24433	7.97181	83.2748	0	0	811.217
AA_il_10	acute_cd8	SNRPB	(Intercept)	8.82721	8.61905	9.03538	9.12058	83.259	0	0	811.102
AA_il_10	acute_cd8	PTGES3	(Intercept)	9.1591	8.94292	9.37527	9.46412	83.187	0	0	810.578
AA_il_10	acute_cd8	SRRM2	(Intercept)	8.54847	8.34657	8.75037	8.67413	83.1316	0	0	810.174
AA_il_10	acute_cd8	RAP1A	(Intercept)	8.45589	8.25576	8.65602	8.39367	82.9587	0	0	808.911
AA_il_10	acute_cd8	CNPY3	(Intercept)	8.056	7.86526	8.24675	8.19612	82.9235	0	0	808.654
AA_il_10	acute_cd8	ZNF207	(Intercept)	8.11451	7.92203	8.30699	8.22247	82.773	0	0	807.553
AA_il_10	acute_cd8	MTDH	(Intercept)	8.81692	8.60772	9.02611	8.96217	82.7531	0	0	807.407
AA_il_10	acute_cd8	NCL	(Intercept)	9.51803	9.29204	9.74402	9.9228	82.6933	0	0	806.969
AA_il_10	acute_cd8	SH3KBP1	(Intercept)	8.10486	7.9123	8.29742	8.23594	82.6406	0	0	806.583
AA_il_10	acute_cd8	MAX	(Intercept)	7.51338	7.33486	7.6919	7.53523	82.6342	0	0	806.536
AA_il_10	acute_cd8	CAP1	(Intercept)	9.53538	9.30856	9.7622	9.68909	82.541	0	0	805.852
AA_il_10	acute_cd8	CLPP	(Intercept)	7.60171	7.42085	7.78257	7.76983	82.5245	0	0	805.731
AA_il_10	acute_cd8	LAT	(Intercept)	9.0712	8.85536	9.28704	8.99344	82.5173	0	0	805.679
AA_il_10	acute_cd8	VIM	(Intercept)	11.2554	10.9875	11.5232	11.5049	82.513	0	0	805.647
AA_il_10	acute_cd8	POLR2L	(Intercept)	9.4663	9.24102	9.69159	9.53339	82.5018	0	0	805.565
AA_il_10	acute_cd8	LMAN2	(Intercept)	8.25406	8.05755	8.45056	8.60345	82.4718	0	0	805.344
AA_il_10	acute_cd8	POLR2F	(Intercept)	7.74054	7.5562	7.92488	7.79518	82.4447	0	0	805.145
AA_il_10	acute_cd8	PQBP1	(Intercept)	7.22513	7.05306	7.3972	7.28604	82.4433	0	0	805.135
AA_il_10	acute_cd8	ZMAT2	(Intercept)	7.67268	7.48995	7.85541	7.78755	82.4414	0	0	805.121
AA_il_10	acute_cd8	HLA-B	(Intercept)	14.0893	13.7533	14.4253	13.9598	82.3267	0	0	804.278
AA_il_10	acute_cd8	SLTM	(Intercept)	7.78474	7.59885	7.97063	7.8958	82.2241	0	0	803.523
AA_il_10	acute_cd8	RAB14	(Intercept)	7.57627	7.39533	7.7572	7.69204	82.2127	0	0	803.439
AA_il_10	acute_cd8	GZMM	(Intercept)	10.3003	10.0543	10.5463	10.301	82.212	0	0	803.434
AA_il_10	acute_cd8	SPCS2	(Intercept)	8.23833	8.04151	8.43515	8.58906	82.1839	0	0	803.227
AA_il_10	acute_cd8	CIRBP	(Intercept)	10.3052	10.0589	10.5514	10.2216	82.1686	0	0	803.114
AA_il_10	acute_cd8	P4HB	(Intercept)	8.88853	8.67599	9.10107	8.88275	82.111	0	0	802.69
AA_il_10	acute_cd8	GNG5	(Intercept)	9.06502	8.84765	9.28239	9.54598	81.8803	0	0	800.987
AA_il_11	acute_cd8	RPS15	(Intercept)	13.4136	13.299	13.5283	13.2695	229.766	0	0	1425.42
AA_il_11	acute_cd8	SRP14	(Intercept)	10.7192	10.6222	10.8163	10.755	216.915	0	0	1393.11
AA_il_11	acute_cd8	RPL35	(Intercept)	12.3579	12.2411	12.4746	12.2429	207.802	0	0	1368.65
AA_il_11	acute_cd8	RPLP1	(Intercept)	14.2596	14.1245	14.3946	14.0977	207.355	0	0	1367.41
AA_il_11	acute_cd8	COX4I1	(Intercept)	11.2417	11.1339	11.3495	11.02	204.727	0	0	1360.08
AA_il_11	acute_cd8	TMSB4X	(Intercept)	14.3009	14.1615	14.4404	14.3871	201.391	0	0	1350.6
AA_il_11	acute_cd8	EDF1	(Intercept)	9.88747	9.78911	9.98583	9.90501	197.367	0	0	1338.9
AA_il_11	acute_cd8	TMSB10	(Intercept)	13.8739	13.7352	14.0125	14.0511	196.461	0	0	1336.23
AA_il_11	acute_cd8	FAU	(Intercept)	13.1567	13.0244	13.2889	12.9215	195.298	0	0	1332.77
AA_il_11	acute_cd8	RPL11	(Intercept)	13.6214	13.4828	13.76	13.3031	192.959	0	0	1325.73
AA_il_11	acute_cd8	CALM1	(Intercept)	12.0383	11.9143	12.1622	12.0939	190.649	0	0	1318.69
AA_il_11	acute_cd8	RPS24	(Intercept)	13.2519	13.1148	13.3891	12.9057	189.735	0	0	1315.87
AA_il_11	acute_cd8	RPL41	(Intercept)	14.874	14.72	15.028	14.6498	189.636	0	0	1315.56
AA_il_11	acute_cd8	RPL29	(Intercept)	13.1207	12.9842	13.2572	12.7885	188.734	0	0	1312.76
AA_il_11	acute_cd8	SERF2	(Intercept)	11.9446	11.8202	12.069	11.9014	188.47	0	0	1311.94
AA_il_11	acute_cd8	RPL12	(Intercept)	13.0632	12.9268	13.1997	12.8732	187.999	0	0	1310.47
AA_il_11	acute_cd8	RPL19	(Intercept)	13.7117	13.5673	13.8561	13.3583	186.421	0	0	1305.51
AA_il_11	acute_cd8	RPL18A	(Intercept)	13.4135	13.27	13.557	13.1427	183.53	0	0	1296.29
AA_il_11	acute_cd8	NACA	(Intercept)	12.2646	12.1333	12.396	11.9408	183.291	0	0	1295.52
AA_il_11	acute_cd8	RPL32	(Intercept)	13.9377	13.7867	14.0887	13.5966	181.266	0	0	1288.94
AA_il_11	acute_cd8	SSR4	(Intercept)	10.079	9.96959	10.1885	10.0496	180.805	0	0	1287.44
AA_il_11	acute_cd8	COX7C	(Intercept)	10.8841	10.7653	11.003	10.8016	179.824	0	0	1284.21
AA_il_11	acute_cd8	ATP5MC2	(Intercept)	10.8014	10.6834	10.9194	10.7588	179.676	0	0	1283.72
AA_il_11	acute_cd8	RPL18	(Intercept)	12.9677	12.826	13.1094	12.6152	179.665	0	0	1283.69
AA_il_11	acute_cd8	RPL15	(Intercept)	12.3405	12.2055	12.4755	12.094	179.475	0	0	1283.06
AA_il_11	acute_cd8	UBA52	(Intercept)	11.8533	11.7232	11.9834	11.6359	178.894	0	0	1281.13
AA_il_11	acute_cd8	RPL28	(Intercept)	13.9004	13.7477	14.053	13.9263	178.793	0	0	1280.8
AA_il_11	acute_cd8	MYL6	(Intercept)	11.5525	11.425	11.6801	11.6816	177.838	0	0	1277.61
AA_il_11	acute_cd8	RPL14	(Intercept)	13.0093	12.8653	13.1532	12.7728	177.477	0	0	1276.4
AA_il_11	acute_cd8	RPS13	(Intercept)	13.2171	13.0701	13.3641	12.8575	176.539	0	0	1273.25
AA_il_11	acute_cd8	RPS7	(Intercept)	13.0973	12.9512	13.2434	12.8301	175.992	0	0	1271.4
AA_il_11	acute_cd8	RPL10	(Intercept)	14.509	14.346	14.672	14.102	174.778	0	0	1267.28
AA_il_11	acute_cd8	EIF3K	(Intercept)	10.4194	10.3013	10.5375	10.2443	173.228	0	0	1261.96
AA_il_11	acute_cd8	PPIB	(Intercept)	10.6375	10.5167	10.7583	10.7703	172.885	0	0	1260.77
AA_il_11	acute_cd8	RPL24	(Intercept)	12.2256	12.0867	12.3646	11.9098	172.759	0	0	1260.34
AA_il_11	acute_cd8	EEF1D	(Intercept)	11.7925	11.6583	11.9266	11.4689	172.564	0	0	1259.66
AA_il_11	acute_cd8	RPL6	(Intercept)	12.9001	12.7515	13.0487	12.5314	170.428	0	0	1252.21
AA_il_11	acute_cd8	RPL22	(Intercept)	11.8761	11.7391	12.0131	11.6327	170.203	0	0	1251.41
AA_il_11	acute_cd8	B2M	(Intercept)	15.5171	15.3362	15.698	15.5581	168.434	0	0	1245.15
AA_il_11	acute_cd8	SNRPD2	(Intercept)	10.5238	10.3998	10.6478	10.3471	166.686	0	0	1238.88
AA_il_11	acute_cd8	BTF3	(Intercept)	11.4092	11.2745	11.5439	11.2072	166.297	0	0	1237.47
AA_il_11	acute_cd8	PTMA	(Intercept)	12.8234	12.6709	12.976	12.9849	165.072	0	0	1233.02
AA_il_11	acute_cd8	RPS23	(Intercept)	13.7525	13.589	13.9161	13.2854	165.067	0	0	1233
AA_il_11	acute_cd8	RPL35A	(Intercept)	12.9794	12.825	13.1338	12.6486	165.016	0	0	1232.81
AA_il_11	acute_cd8	RPL31	(Intercept)	10.9977	10.8667	11.1287	10.8126	164.806	0	0	1232.05
AA_il_11	acute_cd8	RPL8	(Intercept)	12.735	12.583	12.8869	12.4909	164.562	0	0	1231.15
AA_il_11	acute_cd8	SSR2	(Intercept)	9.96929	9.84922	10.0894	9.75265	163.021	0	0	1225.48
AA_il_11	acute_cd8	C19orf53	(Intercept)	9.08932	8.97977	9.19886	9.10833	162.912	0	0	1225.07
AA_il_11	acute_cd8	RPS19	(Intercept)	13.8269	13.6598	13.994	13.503	162.481	0	0	1223.47
AA_il_11	acute_cd8	COX5B	(Intercept)	9.82763	9.70822	9.94704	10.0374	161.592	0	0	1220.16
AA_il_11	acute_cd8	RPL7A	(Intercept)	13.2384	13.0767	13.4002	12.8177	160.657	0	0	1216.65
AA_il_11	acute_cd8	PFDN5	(Intercept)	11.3851	11.2458	11.5244	11.1023	160.457	0	0	1215.9
AA_il_11	acute_cd8	H3F3A	(Intercept)	11.2719	11.1339	11.4099	11.2965	160.362	0	0	1215.54
AA_il_11	acute_cd8	ARPC3	(Intercept)	10.5974	10.4676	10.7273	10.679	160.2	0	0	1214.93
AA_il_11	acute_cd8	SUMO2	(Intercept)	10.1786	10.0535	10.3037	10.3781	159.774	0	0	1213.32
AA_il_11	acute_cd8	ELOB	(Intercept)	10.1751	10.05	10.3002	10.2304	159.665	0	0	1212.9
AA_il_11	acute_cd8	RPS12	(Intercept)	14.4089	14.2314	14.5865	14.0629	159.373	0	0	1211.8
AA_il_11	acute_cd8	RPS27A	(Intercept)	13.9199	13.7473	14.0926	13.3976	158.302	0	0	1207.71
AA_il_11	acute_cd8	CUTA	(Intercept)	9.22197	9.10665	9.33729	9.16678	157.014	0	0	1202.76
AA_il_11	acute_cd8	RHOA	(Intercept)	10.7123	10.5783	10.8463	10.7372	156.96	0	0	1202.55
AA_il_11	acute_cd8	YWHAB	(Intercept)	10.3509	10.2211	10.4807	10.5489	156.59	0	0	1201.11
AA_il_11	acute_cd8	GMFG	(Intercept)	10.0533	9.92686	10.1798	10.0452	156.101	0	0	1199.22
AA_il_11	acute_cd8	SH3BGRL3	(Intercept)	12.6779	12.5182	12.8376	12.6109	155.871	0	0	1198.32
AA_il_11	acute_cd8	RPS3	(Intercept)	13.9823	13.8056	14.159	13.4455	155.396	0	0	1196.47
AA_il_11	acute_cd8	RPL27	(Intercept)	11.7621	11.6129	11.9112	11.3873	154.851	0	0	1194.33
AA_il_11	acute_cd8	SPCS1	(Intercept)	9.25777	9.14015	9.37538	9.33282	154.546	0	0	1193.13
AA_il_11	acute_cd8	RPL36AL	(Intercept)	11.3194	11.1754	11.4634	11.193	154.315	0	0	1192.22
AA_il_11	acute_cd8	RPS15A	(Intercept)	14.03	13.8511	14.209	13.6096	153.944	0	0	1190.76
AA_il_11	acute_cd8	ARPC2	(Intercept)	11.073	10.9316	11.2144	11.1466	153.74	0	0	1189.95
AA_il_11	acute_cd8	RPL30	(Intercept)	14.1011	13.9199	14.2824	13.7349	152.767	0	0	1186.09
AA_il_11	acute_cd8	RACK1	(Intercept)	12.1899	12.0331	12.3467	11.8699	152.644	0	0	1185.6
AA_il_11	acute_cd8	RPS6	(Intercept)	12.965	12.7978	13.1321	12.5888	152.277	0	0	1184.13
AA_il_11	acute_cd8	ARHGDIB	(Intercept)	11.5849	11.4351	11.7347	11.5939	151.861	0	0	1182.46
AA_il_11	acute_cd8	GPSM3	(Intercept)	10.0713	9.94013	10.2025	9.93707	150.742	0	0	1177.95
AA_il_11	acute_cd8	RPS8	(Intercept)	13.4755	13.3	13.651	13.0772	150.725	0	0	1177.89
AA_il_11	acute_cd8	NDUFA4	(Intercept)	10.0617	9.92989	10.1935	10.1137	149.869	0	0	1174.41
AA_il_11	acute_cd8	PSME1	(Intercept)	10.769	10.6274	10.9106	10.9057	149.343	0	0	1172.27
AA_il_11	acute_cd8	CFL1	(Intercept)	12.2466	12.0854	12.4079	12.3427	149.159	0	0	1171.51
AA_il_11	acute_cd8	RPS25	(Intercept)	12.9771	12.8062	13.148	12.6537	149.093	0	0	1171.24
AA_il_11	acute_cd8	FTL	(Intercept)	12.3371	12.1736	12.5006	12.2985	148.142	0	0	1167.33
AA_il_11	acute_cd8	UQCRB	(Intercept)	10.3979	10.26	10.5359	10.2234	147.986	0	0	1166.69
AA_il_11	acute_cd8	COX6B1	(Intercept)	10.0465	9.91245	10.1805	10.2181	147.182	0	0	1163.36
AA_il_11	acute_cd8	UBB	(Intercept)	10.7458	10.602	10.8897	10.8896	146.667	0	0	1161.22
AA_il_11	acute_cd8	RPS11	(Intercept)	10.7258	10.5821	10.8694	10.5921	146.591	0	0	1160.9
AA_il_11	acute_cd8	ATP5MG	(Intercept)	10.9095	10.7631	11.0558	10.825	146.37	0	0	1159.98
AA_il_11	acute_cd8	HNRNPDL	(Intercept)	10.3385	10.1998	10.4772	10.3996	146.327	0	0	1159.8
AA_il_11	acute_cd8	UBXN1	(Intercept)	9.19084	9.06742	9.31427	9.15361	146.205	0	0	1159.29
AA_il_11	acute_cd8	RPL36	(Intercept)	12.7589	12.5875	12.9303	12.6912	146.168	0	0	1159.13
AA_il_11	acute_cd8	RPLP2	(Intercept)	12.6589	12.4887	12.8291	12.2939	146.032	0	0	1158.56
AA_il_11	acute_cd8	MYL12B	(Intercept)	10.6296	10.4865	10.7727	10.7068	145.886	0	0	1157.95
AA_il_11	acute_cd8	RPS4X	(Intercept)	13.7462	13.5611	13.9314	12.971	145.782	0	0	1157.51
AA_il_11	acute_cd8	UBE2D3	(Intercept)	9.58134	9.45086	9.71183	9.72222	144.172	0	0	1150.71
AA_il_11	acute_cd8	UXT	(Intercept)	9.32913	9.20174	9.45653	9.02603	143.775	0	0	1149.02
AA_il_11	acute_cd8	OST4	(Intercept)	10.305	10.1641	10.4459	10.19	143.616	0	0	1148.34
AA_il_11	acute_cd8	RPS18	(Intercept)	13.8431	13.6536	14.0325	13.4406	143.446	0	0	1147.61
AA_il_11	acute_cd8	CDC37	(Intercept)	9.05748	8.93349	9.18147	9.09603	143.428	0	0	1147.54
AA_il_11	acute_cd8	RPL13	(Intercept)	14.1526	13.9565	14.3486	13.6241	141.739	0	0	1140.28
AA_il_11	acute_cd8	CD99	(Intercept)	10.9978	10.8454	11.1503	10.9714	141.635	0	0	1139.82
AA_il_11	acute_cd8	SAP18	(Intercept)	9.46845	9.33699	9.59991	9.5251	141.412	0	0	1138.86
AA_il_11	acute_cd8	WDR83OS	(Intercept)	9.16856	9.04124	9.29587	9.32545	141.395	0	0	1138.78
AA_il_11	acute_cd8	NDUFB11	(Intercept)	9.48826	9.35614	9.62038	9.54778	141.001	0	0	1137.07
AA_il_11	acute_cd8	TPM3	(Intercept)	10.4048	10.2594	10.5503	10.5562	140.454	0	0	1134.68
AA_il_11	acute_cd8	MORF4L1	(Intercept)	9.24877	9.11889	9.37866	9.35626	139.81	0	0	1131.86
AA_il_11	acute_cd8	RPS9	(Intercept)	12.3669	12.1931	12.5408	12.0921	139.662	0	0	1131.21
AA_il_11	acute_cd8	ATP5IF1	(Intercept)	9.41617	9.2837	9.54864	9.53342	139.562	0	0	1130.77
AA_il_11	acute_cd8	HIGD2A	(Intercept)	9.63675	9.5011	9.7724	9.44048	139.482	0	0	1130.41
AA_il_11	acute_cd8	LAMTOR4	(Intercept)	9.19979	9.06994	9.32963	9.16082	139.114	0	0	1128.79
AA_il_11	acute_cd8	SEC61B	(Intercept)	9.42526	9.29211	9.5584	9.57025	138.99	0	0	1128.24
AA_il_11	acute_cd8	FXYD5	(Intercept)	10.6247	10.4736	10.7759	10.6159	137.994	0	0	1123.82
AA_il_11	acute_cd8	TPT1	(Intercept)	13.0732	12.887	13.2593	12.7117	137.893	0	0	1123.37
AA_il_11	acute_cd8	RPL9	(Intercept)	12.4169	12.2401	12.5937	12.0503	137.88	0	0	1123.31
AA_il_11	acute_cd8	UFC1	(Intercept)	8.9988	8.87056	9.12703	8.94307	137.779	0	0	1122.86
AA_il_11	acute_cd8	C11orf58	(Intercept)	8.74387	8.61886	8.86889	9.00672	137.328	0	0	1120.85
AA_il_11	acute_cd8	COX7A2	(Intercept)	9.92214	9.77719	10.0671	10.0277	134.399	0	0	1107.57
AA_il_11	acute_cd8	YWHAZ	(Intercept)	10.5941	10.4392	10.749	10.7476	134.31	0	0	1107.16
AA_il_11	acute_cd8	RPS28	(Intercept)	13.7424	13.5412	13.9435	13.4562	134.147	0	0	1106.41
AA_il_11	acute_cd8	RPL23A	(Intercept)	12.2776	12.0978	12.4573	11.9774	134.102	0	0	1106.2
AA_il_11	acute_cd8	HNRNPA1	(Intercept)	11.3576	11.191	11.5241	11.175	133.882	0	0	1105.19
AA_il_11	acute_cd8	ARF5	(Intercept)	9.08256	8.94931	9.21582	9.02621	133.821	0	0	1104.91
AA_il_11	acute_cd8	RPS14	(Intercept)	13.7481	13.5454	13.9509	13.1292	133.143	0	0	1101.78
AA_il_11	acute_cd8	RPL34	(Intercept)	13.8224	13.6181	14.0266	13.3369	132.891	0	0	1100.61
AA_il_11	acute_cd8	RPL5	(Intercept)	12.4794	12.2946	12.6642	12.0294	132.558	0	0	1099.06
AA_il_11	acute_cd8	C9orf16	(Intercept)	9.43123	9.29152	9.57095	9.36199	132.538	0	0	1098.97
AA_il_11	acute_cd8	CD37	(Intercept)	10.1482	9.99693	10.2996	10.1714	131.679	0	0	1094.96
AA_il_11	acute_cd8	EEF1A1	(Intercept)	14.96	14.7368	15.1832	14.362	131.601	0	0	1094.59
AA_il_11	acute_cd8	SKP1	(Intercept)	9.82933	9.68232	9.97634	9.91072	131.275	0	0	1093.06
AA_il_11	acute_cd8	RPS5	(Intercept)	12.4663	12.2798	12.6529	12.0495	131.227	0	0	1092.84
AA_il_11	acute_cd8	CHCHD2	(Intercept)	10.5791	10.4205	10.7377	10.7455	130.956	0	0	1091.56
AA_il_11	acute_cd8	RPL10A	(Intercept)	11.9101	11.73	12.0902	11.5464	129.86	0	0	1086.37
AA_il_11	acute_cd8	PRR13	(Intercept)	9.54915	9.40441	9.6939	9.79167	129.53	0	0	1084.8
AA_il_11	acute_cd8	ANAPC16	(Intercept)	9.35549	9.21345	9.49752	9.28289	129.322	0	0	1083.81
AA_il_11	acute_cd8	ARF1	(Intercept)	9.76615	9.61613	9.91617	9.72031	127.815	0	0	1076.56
AA_il_11	acute_cd8	PSMB1	(Intercept)	9.07184	8.93083	9.21285	9.31699	126.317	0	0	1069.27
AA_il_11	acute_cd8	RWDD1	(Intercept)	8.8691	8.73096	9.00724	8.79149	126.058	0	0	1068
AA_il_11	acute_cd8	UQCRH	(Intercept)	9.70275	9.55154	9.85396	9.70292	125.984	0	0	1067.64
AA_il_11	acute_cd8	CCNI	(Intercept)	10.4617	10.2985	10.6248	10.2607	125.893	0	0	1067.19
AA_il_11	acute_cd8	PAIP2	(Intercept)	9.0617	8.92007	9.20333	8.91829	125.62	0	0	1065.85
AA_il_11	acute_cd8	ATP5F1E	(Intercept)	11.6879	11.5051	11.8706	11.7281	125.562	0	0	1065.56
AA_il_11	acute_cd8	RPL37	(Intercept)	12.9232	12.7208	13.1256	12.7689	125.356	0	0	1064.55
AA_il_11	acute_cd8	HNRNPK	(Intercept)	9.59548	9.44481	9.74616	9.89134	125.039	0	0	1062.98
AA_il_11	acute_cd8	COMMD6	(Intercept)	10.5948	10.4283	10.7613	10.2374	124.946	0	0	1062.52
AA_il_11	acute_cd8	CAPZB	(Intercept)	9.91024	9.75384	10.0666	9.88387	124.411	0	0	1059.87
AA_il_11	acute_cd8	GABARAP	(Intercept)	9.87565	9.7194	10.0319	9.84989	124.098	0	0	1058.31
AA_il_11	acute_cd8	SEPT7	(Intercept)	9.69202	9.53848	9.84555	9.79869	123.942	0	0	1057.53
AA_il_11	acute_cd8	SELENOW	(Intercept)	9.30771	9.16024	9.45519	9.35476	123.919	0	0	1057.41
AA_il_11	acute_cd8	ARL6IP4	(Intercept)	9.27373	9.12614	9.42131	9.302	123.375	0	0	1054.69
AA_il_11	acute_cd8	PFN1	(Intercept)	13.0895	12.8801	13.2989	13.1409	122.738	0	0	1051.49
AA_il_11	acute_cd8	SNU13	(Intercept)	8.77306	8.6327	8.91343	9.001	122.715	0	0	1051.37
AA_il_11	acute_cd8	EIF3M	(Intercept)	8.5002	8.36407	8.63632	8.54467	122.601	0	0	1050.8
AA_il_11	acute_cd8	SF3B2	(Intercept)	8.98299	8.83913	9.12685	9.25237	122.599	0	0	1050.79
AA_il_11	acute_cd8	EIF3H	(Intercept)	9.34154	9.19185	9.49123	9.23631	122.528	0	0	1050.43
AA_il_11	acute_cd8	MRPS21	(Intercept)	8.59938	8.46152	8.73724	8.7024	122.475	0	0	1050.16
AA_il_11	acute_cd8	RHOG	(Intercept)	8.8276	8.68589	8.9693	8.99394	122.312	0	0	1049.33
AA_il_11	acute_cd8	ATP6V1F	(Intercept)	8.59483	8.45673	8.73293	8.73903	122.197	0	0	1048.75
AA_il_11	acute_cd8	OAZ1	(Intercept)	10.649	10.4776	10.8203	10.728	122.02	0	0	1047.86
AA_il_11	acute_cd8	COX6A1	(Intercept)	10.1062	9.94324	10.2691	10.2411	121.794	0	0	1046.71
AA_il_11	acute_cd8	SF3B5	(Intercept)	9.07918	8.9326	9.22576	9.03591	121.614	0	0	1045.79
AA_il_11	acute_cd8	ARHGDIA	(Intercept)	9.09061	8.94379	9.23744	9.29762	121.564	0	0	1045.54
AA_il_11	acute_cd8	NDUFB10	(Intercept)	9.0007	8.85523	9.14618	9.04533	121.477	0	0	1045.09
AA_il_11	acute_cd8	TOMM7	(Intercept)	10.8542	10.6787	11.0296	10.5308	121.464	0	0	1045.03
AA_il_11	acute_cd8	COX6C	(Intercept)	10.2053	10.0402	10.3704	10.3796	121.377	0	0	1044.58
AA_il_11	acute_cd8	OTUB1	(Intercept)	8.3806	8.24471	8.5165	8.62137	121.082	0	0	1043.08
AA_il_11	acute_cd8	KRTCAP2	(Intercept)	9.55273	9.39747	9.70798	9.55462	120.808	0	0	1041.67
AA_il_11	acute_cd8	GSTK1	(Intercept)	9.70582	9.54735	9.8643	9.6897	120.25	0	0	1038.81
AA_il_11	acute_cd8	ACTB	(Intercept)	14.3957	14.1601	14.6312	14.61	120.001	0	0	1037.52
AA_il_11	acute_cd8	CIB1	(Intercept)	9.24707	9.09575	9.39839	9.22448	119.981	0	0	1037.42
AA_il_11	acute_cd8	LAPTM5	(Intercept)	10.4273	10.2567	10.598	10.2035	119.958	0	0	1037.3
AA_il_11	acute_cd8	NDUFA1	(Intercept)	9.64698	9.48865	9.80531	9.71456	119.628	0	0	1035.59
AA_il_11	acute_cd8	LSM14A	(Intercept)	8.04173	7.90973	8.17374	8.16772	119.61	0	0	1035.5
AA_il_11	acute_cd8	UBC	(Intercept)	11.568	11.378	11.7579	11.6081	119.59	0	0	1035.39
AA_il_11	acute_cd8	SF3B6	(Intercept)	8.62025	8.47842	8.76207	8.77732	119.338	0	0	1034.09
AA_il_11	acute_cd8	UBE2D2	(Intercept)	9.31581	9.16249	9.46912	9.32823	119.302	0	0	1033.9
AA_il_11	acute_cd8	RPS3A	(Intercept)	13.4521	13.2305	13.6737	12.9055	119.193	0	0	1033.34
AA_il_11	acute_cd8	RPL21	(Intercept)	12.5047	12.2985	12.711	12.1587	119.063	0	0	1032.66
AA_il_11	acute_cd8	DAZAP2	(Intercept)	10.1963	10.0281	10.3644	10.1521	119.055	0	0	1032.61
AA_il_11	acute_cd8	NDUFB4	(Intercept)	8.71891	8.57456	8.86326	8.89703	118.591	0	0	1030.2
AA_il_11	acute_cd8	S100A6	(Intercept)	11.7365	11.5409	11.9321	11.9	117.785	0	0	1025.97
AA_il_11	acute_cd8	RPN2	(Intercept)	8.60006	8.45667	8.74345	8.7244	117.756	0	0	1025.82
AA_il_11	acute_cd8	LAMTOR1	(Intercept)	8.40799	8.26777	8.54821	8.60317	117.732	0	0	1025.69
AA_il_11	acute_cd8	PNISR	(Intercept)	9.0923	8.9403	9.2443	9.15378	117.448	0	0	1024.2
AA_il_11	acute_cd8	RAD23A	(Intercept)	8.25998	8.12187	8.3981	8.4296	117.421	0	0	1024.06
AA_il_11	acute_cd8	RPS16	(Intercept)	11.9439	11.7438	12.144	11.6828	117.171	0	0	1022.73
AA_il_11	acute_cd8	ERP29	(Intercept)	9.43788	9.2796	9.59617	9.43303	117.069	0	0	1022.2
AA_il_11	acute_cd8	U2SURP	(Intercept)	8.14551	8.0088	8.28223	8.37464	116.979	0	0	1021.72
AA_il_11	acute_cd8	RPL3	(Intercept)	13.2206	12.9987	13.4425	12.6992	116.977	0	0	1021.71
AA_il_11	acute_cd8	SELENOF	(Intercept)	8.45661	8.3143	8.59891	8.47462	116.678	0	0	1020.12
AA_il_11	acute_cd8	GUK1	(Intercept)	10.1431	9.97225	10.3139	10.0622	116.584	0	0	1019.62
AA_il_11	acute_cd8	HINT1	(Intercept)	10.8003	10.6183	10.9823	10.6913	116.507	0	0	1019.21
AA_il_11	acute_cd8	RPL7	(Intercept)	10.8236	10.6406	11.0067	10.6141	116.089	0	0	1016.98
AA_il_11	acute_cd8	HCST	(Intercept)	11.6313	11.4344	11.8282	11.6117	115.997	0	0	1016.49
AA_il_11	acute_cd8	LSP1	(Intercept)	10.6095	10.4294	10.7895	10.5958	115.679	0	0	1014.79
AA_il_11	acute_cd8	ERGIC3	(Intercept)	8.02892	7.8925	8.16534	7.86173	115.556	0	0	1014.13
AA_il_11	acute_cd8	EVL	(Intercept)	10.062	9.88972	10.2342	10.1833	114.694	0	0	1009.49
AA_il_11	acute_cd8	RPSA	(Intercept)	12.2801	12.0698	12.4904	12.0119	114.651	0	0	1009.26
AA_il_11	acute_cd8	RPL23	(Intercept)	10.0608	9.88847	10.2332	9.8264	114.602	0	0	1008.99
AA_il_11	acute_cd8	DCTN3	(Intercept)	8.4688	8.32365	8.61394	8.52373	114.559	0	0	1008.76
AA_il_11	acute_cd8	LSM7	(Intercept)	9.18532	9.02708	9.34355	9.22883	113.975	0	0	1005.59
AA_il_11	acute_cd8	EEF1B2	(Intercept)	11.9227	11.7173	12.1281	11.2988	113.955	0	0	1005.48
AA_il_11	acute_cd8	TCEA1	(Intercept)	8.62431	8.47565	8.77297	8.7923	113.903	0	0	1005.2
AA_il_11	acute_cd8	RNPS1	(Intercept)	8.49635	8.34976	8.64294	8.70262	113.798	0	0	1004.63
AA_il_11	acute_cd8	SUMO1	(Intercept)	8.58232	8.4342	8.73045	8.74216	113.758	0	0	1004.41
AA_il_11	acute_cd8	XRCC6	(Intercept)	8.77704	8.62538	8.9287	8.99185	113.629	0	0	1003.71
AA_il_11	acute_cd8	HCLS1	(Intercept)	9.39227	9.22975	9.5548	9.63373	113.464	0	0	1002.81
AA_il_11	acute_cd8	COX14	(Intercept)	8.29429	8.15068	8.43791	8.35451	113.394	0	0	1002.42
AA_il_11	acute_cd8	EIF3G	(Intercept)	9.73062	9.56194	9.8993	9.72755	113.263	0	0	1001.71
AA_il_11	acute_cd8	AP2M1	(Intercept)	8.48989	8.3427	8.63708	8.53402	113.247	0	0	1001.62
AA_il_11	acute_cd8	COX7A2L	(Intercept)	8.65591	8.50541	8.80641	8.58164	112.923	0	0	999.843
AA_il_11	acute_cd8	ZC3H15	(Intercept)	8.44871	8.3018	8.59561	8.53279	112.921	0	0	999.831
AA_il_11	acute_cd8	RPL39	(Intercept)	13.7934	13.5534	14.0334	13.5025	112.851	0	0	999.445
AA_il_11	acute_cd8	NEDD8	(Intercept)	9.01508	8.85798	9.17218	8.95088	112.668	0	0	998.442
AA_il_11	acute_cd8	RPS19BP1	(Intercept)	8.27929	8.13483	8.42374	8.31873	112.53	0	0	997.68
AA_il_11	acute_cd8	STK4	(Intercept)	8.87529	8.72001	9.03056	9.08919	112.225	0	0	995.999
AA_il_11	acute_cd8	APRT	(Intercept)	9.65409	9.48502	9.82316	9.53284	112.113	0	0	995.381
AA_il_11	acute_cd8	UBL5	(Intercept)	9.92046	9.74653	10.0944	9.99396	111.992	0	0	994.713
AA_il_11	acute_cd8	EID1	(Intercept)	9.18959	9.02814	9.35104	9.27799	111.755	0	0	993.4
AA_il_11	acute_cd8	NSA2	(Intercept)	8.76573	8.61152	8.91994	8.65635	111.608	0	0	992.583
AA_il_11	acute_cd8	SRSF11	(Intercept)	8.57752	8.4266	8.72845	8.78078	111.587	0	0	992.463
AA_il_11	acute_cd8	PPIA	(Intercept)	11.6878	11.4821	11.8935	11.8514	111.559	0	0	992.308
AA_il_11	acute_cd8	RBM8A	(Intercept)	8.95075	8.79314	9.10836	9.08958	111.503	0	0	991.998
AA_il_11	acute_cd8	TMEM59	(Intercept)	9.08484	8.92475	9.24493	9.24625	111.422	0	0	991.545
AA_il_11	acute_cd8	VPS28	(Intercept)	8.55788	8.40707	8.7087	8.6278	111.41	0	0	991.48
AA_il_11	acute_cd8	RNF7	(Intercept)	8.63063	8.47816	8.7831	8.56682	111.141	0	0	989.98
AA_il_11	acute_cd8	FIS1	(Intercept)	8.844	8.68759	9.00042	8.64825	111.014	0	0	989.274
AA_il_11	acute_cd8	UQCR11	(Intercept)	10.1287	9.94912	10.3082	10.0847	110.758	0	0	987.842
AA_il_11	acute_cd8	PAXX	(Intercept)	9.68197	9.51	9.85394	9.44626	110.543	0	0	986.639
AA_il_11	acute_cd8	ATP6V1G1	(Intercept)	9.947	9.76968	10.1243	9.8455	110.143	0	0	984.389
AA_il_11	acute_cd8	PCBP2	(Intercept)	10.9997	10.8033	11.1961	10.8314	109.96	0	0	983.363
AA_il_11	acute_cd8	PRDX6	(Intercept)	8.60283	8.4491	8.75656	8.61	109.876	0	0	982.885
AA_il_11	acute_cd8	DGUOK	(Intercept)	8.23179	8.08465	8.37893	8.34421	109.845	0	0	982.71
AA_il_11	acute_cd8	RPS21	(Intercept)	12.9112	12.6801	13.1422	12.7085	109.716	0	0	981.983
AA_il_11	acute_cd8	WIPF1	(Intercept)	8.85251	8.69406	9.01097	9.02428	109.691	0	0	981.843
AA_il_11	acute_cd8	SON	(Intercept)	9.825	9.64811	10.0019	9.98321	109.055	0	0	978.236
AA_il_11	acute_cd8	DBI	(Intercept)	9.68611	9.51103	9.86118	9.83566	108.626	0	0	975.796
AA_il_11	acute_cd8	FAM96B	(Intercept)	8.28531	8.13551	8.43511	8.56169	108.595	0	0	975.618
AA_il_11	acute_cd8	AES	(Intercept)	9.82887	9.65105	10.0067	9.72311	108.529	0	0	975.239
AA_il_11	acute_cd8	TMA7	(Intercept)	11.2579	11.0541	11.4618	11.0528	108.427	0	0	974.659
AA_il_11	acute_cd8	TMEM50A	(Intercept)	9.00057	8.83758	9.16355	9.13059	108.426	0	0	974.653
AA_il_11	acute_cd8	CNBP	(Intercept)	9.66587	9.49061	9.84114	9.8862	108.282	0	0	973.828
AA_il_11	acute_cd8	EIF3D	(Intercept)	8.52951	8.37468	8.68435	8.47666	108.158	0	0	973.123
AA_il_11	acute_cd8	NDUFB7	(Intercept)	9.10742	8.94199	9.27285	9.22468	108.095	0	0	972.758
AA_il_11	acute_cd8	RPLP0	(Intercept)	12.6649	12.4346	12.8953	12.3937	107.954	0	0	971.949
AA_il_11	acute_cd8	LIMD2	(Intercept)	10.0814	9.89776	10.265	10.2364	107.787	0	0	970.994
AA_il_11	acute_cd8	TBCB	(Intercept)	8.73956	8.58028	8.89884	8.77477	107.731	0	0	970.671
AA_il_11	acute_cd8	FUNDC2	(Intercept)	7.82773	7.68503	7.97043	8.01776	107.705	0	0	970.517
AA_il_11	acute_cd8	RPS27	(Intercept)	14.2604	14.0004	14.5204	14.0391	107.691	0	0	970.439
AA_il_11	acute_cd8	UBE2I	(Intercept)	8.52556	8.36998	8.68113	8.79587	107.598	0	0	969.902
AA_il_11	acute_cd8	SH3BGRL	(Intercept)	8.70067	8.54182	8.85952	8.85737	107.541	0	0	969.573
AA_il_11	acute_cd8	GTF3A	(Intercept)	9.07167	8.90557	9.23776	9.08102	107.236	0	0	967.818
AA_il_11	acute_cd8	ARRB2	(Intercept)	8.72269	8.56289	8.8825	8.71872	107.168	0	0	967.421
AA_il_11	acute_cd8	H3F3B	(Intercept)	12.2038	11.9802	12.4274	12.3269	107.165	0	0	967.403
AA_il_11	acute_cd8	ACP1	(Intercept)	8.20381	8.05327	8.35435	8.32495	106.995	0	0	966.424
AA_il_11	acute_cd8	PSMB6	(Intercept)	8.67925	8.51976	8.83873	8.90847	106.848	0	0	965.568
AA_il_11	acute_cd8	SOD1	(Intercept)	9.45099	9.27689	9.62508	9.63917	106.587	0	0	964.054
AA_il_11	acute_cd8	CALM2	(Intercept)	9.60582	9.4288	9.78284	9.92406	106.541	0	0	963.79
AA_il_11	acute_cd8	NKG7	(Intercept)	13.5573	13.307	13.8076	13.6593	106.345	0	0	962.649
AA_il_11	acute_cd8	DYNLRB1	(Intercept)	8.38703	8.23203	8.54203	8.60154	106.241	0	0	962.04
AA_il_11	acute_cd8	TMED10	(Intercept)	8.39625	8.24104	8.55145	8.39031	106.217	0	0	961.899
AA_il_11	acute_cd8	MYL12A	(Intercept)	11.6972	11.4807	11.9138	11.976	106.041	0	0	960.876
AA_il_11	acute_cd8	PARK7	(Intercept)	9.49043	9.31469	9.66618	9.50091	106.027	0	0	960.79
AA_il_11	acute_cd8	TMEM258	(Intercept)	9.397	9.22289	9.57112	9.60409	105.966	0	0	960.435
AA_il_11	acute_cd8	NPM1	(Intercept)	10.8539	10.6526	11.0552	10.8676	105.866	0	0	959.851
AA_il_11	acute_cd8	C19orf70	(Intercept)	8.35986	8.20468	8.51505	8.3659	105.772	0	0	959.304
AA_il_11	acute_cd8	S100A4	(Intercept)	12.6297	12.3952	12.8641	12.6814	105.766	0	0	959.267
AA_il_11	acute_cd8	ARGLU1	(Intercept)	8.89857	8.73335	9.06379	8.97761	105.749	0	0	959.168
AA_il_11	acute_cd8	RPL27A	(Intercept)	10.8021	10.6014	11.0028	10.5266	105.696	0	0	958.856
AA_il_11	acute_cd8	UQCR10	(Intercept)	9.48342	9.30721	9.65963	9.75312	105.671	0	0	958.707
AA_il_11	acute_cd8	PDAP1	(Intercept)	7.86421	7.71794	8.01048	8.0061	105.563	0	0	958.077
AA_il_11	acute_cd8	AIP	(Intercept)	7.9272	7.77969	8.07472	8.0827	105.511	0	0	957.773
AA_il_11	acute_cd8	BCAP31	(Intercept)	8.87325	8.70811	9.0384	9.08149	105.494	0	0	957.671
AA_il_11	acute_cd8	MAGOH	(Intercept)	8.36557	8.20982	8.52132	8.42544	105.456	0	0	957.45
AA_il_11	acute_cd8	ATRAID	(Intercept)	8.18649	8.0338	8.33917	8.14128	105.274	0	0	956.376
AA_il_11	acute_cd8	DNAJC8	(Intercept)	8.17915	8.0266	8.3317	8.40365	105.27	0	0	956.352
AA_il_11	acute_cd8	HNRNPA2B1	(Intercept)	10.6049	10.4069	10.8029	10.9774	105.177	0	0	955.804
AA_il_11	acute_cd8	TMEM219	(Intercept)	8.20784	8.05443	8.36124	8.1542	105.05	0	0	955.059
AA_il_11	acute_cd8	C4orf3	(Intercept)	8.81084	8.64615	8.97554	9.02295	105.037	0	0	954.983
AA_il_11	acute_cd8	ATP5PD	(Intercept)	8.63406	8.47253	8.79558	8.7998	104.951	0	0	954.478
AA_il_11	acute_cd8	NDUFB2	(Intercept)	9.60871	9.42893	9.78849	9.80791	104.937	0	0	954.39
AA_il_11	acute_cd8	PSMA7	(Intercept)	9.49472	9.31691	9.67253	9.78813	104.844	0	0	953.846
AA_il_11	acute_cd8	HNRNPA3	(Intercept)	9.37862	9.20267	9.55457	9.72484	104.657	0	0	952.738
AA_il_11	acute_cd8	NDUFB9	(Intercept)	9.15944	8.9875	9.33139	9.38784	104.59	0	0	952.342
AA_il_11	acute_cd8	SLC25A6	(Intercept)	10.388	10.1927	10.5834	10.0163	104.412	0	0	951.287
AA_il_11	acute_cd8	SRSF5	(Intercept)	9.87567	9.68987	10.0615	9.89015	104.36	0	0	950.981
AA_il_11	acute_cd8	MDH2	(Intercept)	8.72089	8.55646	8.88532	8.80414	104.131	0	0	949.621
AA_il_11	acute_cd8	RAB7A	(Intercept)	8.12569	7.97232	8.27906	8.31799	104.023	0	0	948.977
AA_il_11	acute_cd8	HSP90B1	(Intercept)	9.49209	9.3126	9.67158	9.78253	103.831	0	0	947.835
AA_il_11	acute_cd8	SMIM26	(Intercept)	8.05802	7.90556	8.21049	8.07346	103.77	0	0	947.468
AA_il_11	acute_cd8	HLA-E	(Intercept)	11.9948	11.7678	12.2218	12.0028	103.77	0	0	947.467
AA_il_11	acute_cd8	ICAM3	(Intercept)	9.36699	9.1897	9.54428	9.09089	103.733	0	0	947.25
AA_il_11	acute_cd8	GTF2A2	(Intercept)	8.18277	8.02774	8.3378	8.22179	103.635	0	0	946.664
AA_il_11	acute_cd8	ST13	(Intercept)	8.7459	8.58019	8.91161	8.62297	103.624	0	0	946.6
AA_il_11	acute_cd8	PIN1	(Intercept)	8.05007	7.8974	8.20274	8.13485	103.529	0	0	946.028
AA_il_11	acute_cd8	PPIG	(Intercept)	7.90533	7.75527	8.0554	8.19209	103.43	0	0	945.435
AA_il_11	acute_cd8	EEF2	(Intercept)	10.9384	10.7296	11.1472	10.6268	102.842	0	0	941.907
AA_il_11	acute_cd8	MIF	(Intercept)	10.5032	10.3025	10.7038	10.6075	102.766	0	0	941.451
AA_il_11	acute_cd8	VAMP8	(Intercept)	9.09477	8.92046	9.26907	9.21251	102.445	0	0	939.515
AA_il_11	acute_cd8	BSG	(Intercept)	9.08262	8.90841	9.25683	9.08006	102.363	0	0	939.021
AA_il_11	acute_cd8	HNRNPC	(Intercept)	9.35226	9.17282	9.5317	9.62893	102.333	0	0	938.837
AA_il_11	acute_cd8	GZMA	(Intercept)	11.471	11.2507	11.6913	11.5466	102.228	0	0	938.202
AA_il_11	acute_cd8	UBE2L3	(Intercept)	8.29766	8.13822	8.45711	8.59835	102.177	0	0	937.898
AA_il_11	acute_cd8	CDC42	(Intercept)	9.55058	9.36696	9.7342	9.77032	102.123	0	0	937.566
AA_il_11	acute_cd8	ARHGEF1	(Intercept)	8.86979	8.69909	9.04048	8.85549	102.023	0	0	936.965
AA_il_11	acute_cd8	CCL5	(Intercept)	13.0023	12.7519	13.2527	12.924	101.963	0	0	936.596
AA_il_11	acute_cd8	ATP6AP2	(Intercept)	8.3197	8.1593	8.4801	8.24914	101.839	0	0	935.846
AA_il_11	acute_cd8	VAPA	(Intercept)	8.11676	7.96007	8.27344	8.31009	101.711	0	0	935.069
AA_il_11	acute_cd8	TMBIM6	(Intercept)	9.59321	9.40789	9.77853	9.85604	101.637	0	0	934.615
AA_il_11	acute_cd8	TRAPPC1	(Intercept)	9.1625	8.98544	9.33956	9.39324	101.604	0	0	934.414
AA_il_11	acute_cd8	PRRC2C	(Intercept)	9.02489	8.85008	9.1997	9.27728	101.365	0	0	932.96
AA_il_11	acute_cd8	GHITM	(Intercept)	8.65565	8.48799	8.82331	8.66862	101.362	0	0	932.944
AA_il_11	acute_cd8	SEPT6	(Intercept)	8.96976	8.79601	9.14351	8.85993	101.36	0	0	932.928
AA_il_11	acute_cd8	SRRM1	(Intercept)	9.22714	9.04838	9.40591	9.34106	101.343	0	0	932.828
AA_il_11	acute_cd8	DAD1	(Intercept)	8.91076	8.73809	9.08342	9.14035	101.326	0	0	932.724
AA_il_11	acute_cd8	ATP6V0B	(Intercept)	8.29115	8.1301	8.4522	8.49654	101.082	0	0	931.23
AA_il_11	acute_cd8	COPS9	(Intercept)	8.56623	8.39956	8.7329	8.61229	100.912	0	0	930.193
AA_il_11	acute_cd8	LAMTOR5	(Intercept)	8.0078	7.85196	8.16363	8.07877	100.893	0	0	930.074
AA_il_11	acute_cd8	RTRAF	(Intercept)	8.54728	8.38075	8.71381	8.7212	100.776	0	0	929.357
AA_il_11	acute_cd8	MRPL57	(Intercept)	8.20074	8.0408	8.36068	8.25943	100.672	0	0	928.721
AA_il_11	acute_cd8	ANAPC11	(Intercept)	8.52254	8.35622	8.68886	8.77573	100.608	0	0	928.326
AA_il_11	acute_cd8	COX8A	(Intercept)	9.91346	9.71969	10.1072	10.0974	100.448	0	0	927.341
AA_il_11	acute_cd8	RAB11B	(Intercept)	8.10239	7.94396	8.26081	8.14678	100.414	0	0	927.131
AA_il_11	acute_cd8	PGK1	(Intercept)	9.45891	9.27389	9.64394	9.50966	100.373	0	0	926.877
AA_il_11	acute_cd8	ENSA	(Intercept)	8.21499	8.05421	8.37578	8.41735	100.318	0	0	926.538
AA_il_11	acute_cd8	NDUFA2	(Intercept)	8.56817	8.40047	8.73587	8.66514	100.315	0	0	926.521
AA_il_11	acute_cd8	TRA2B	(Intercept)	8.5891	8.42087	8.75732	8.77248	100.245	0	0	926.092
AA_il_11	acute_cd8	SSB	(Intercept)	8.0374	7.87985	8.19495	8.27146	100.163	0	0	925.586
AA_il_11	acute_cd8	POLR3GL	(Intercept)	8.06861	7.91041	8.22681	8.17848	100.137	0	0	925.421
AA_il_11	acute_cd8	PSMC5	(Intercept)	8.39354	8.22845	8.55862	8.53676	99.826	0	0	923.502
AA_il_11	acute_cd8	EWSR1	(Intercept)	8.31758	8.15397	8.48119	8.61909	99.8141	0	0	923.428
AA_il_11	acute_cd8	PABPC1	(Intercept)	10.9818	10.7656	11.1981	10.6375	99.7021	0	0	922.734
AA_il_11	acute_cd8	APH1A	(Intercept)	8.14307	7.98267	8.30346	8.23382	99.677	0	0	922.579
AA_il_11	acute_cd8	NDUFS5	(Intercept)	9.26136	9.0789	9.44382	9.3286	99.6595	0	0	922.47
AA_il_11	acute_cd8	PPP1CA	(Intercept)	10.0024	9.80533	10.1995	10.0559	99.656	0	0	922.449
AA_il_11	acute_cd8	AURKAIP1	(Intercept)	8.32881	8.16455	8.49306	8.59398	99.5592	0	0	921.848
AA_il_11	acute_cd8	S100A10	(Intercept)	10.7744	10.5614	10.9874	10.9529	99.325	0	0	920.393
AA_il_11	acute_cd8	RALY	(Intercept)	8.87174	8.69634	9.04714	8.98743	99.3092	0	0	920.294
AA_il_11	acute_cd8	EIF3F	(Intercept)	10.0178	9.81966	10.2159	9.65425	99.2687	0	0	920.043
AA_il_11	acute_cd8	SEC11A	(Intercept)	8.46683	8.29927	8.63438	8.57788	99.2133	0	0	919.697
AA_il_11	acute_cd8	MBNL1	(Intercept)	9.06634	8.88687	9.2458	9.20838	99.1907	0	0	919.557
AA_il_11	acute_cd8	VCP	(Intercept)	8.40484	8.23835	8.57133	8.62255	99.1194	0	0	919.112
AA_il_11	acute_cd8	LSM8	(Intercept)	8.1724	8.01008	8.33471	8.18237	98.8535	0	0	917.453
AA_il_11	acute_cd8	RPL38	(Intercept)	11.095	10.8746	11.3154	11.0568	98.8321	0	0	917.319
AA_il_11	acute_cd8	HLA-A	(Intercept)	12.8054	12.5504	13.0605	12.9471	98.5948	0	0	915.835
AA_il_11	acute_cd8	NDUFA5	(Intercept)	7.6911	7.53763	7.84457	7.802	98.3978	0	0	914.599
AA_il_11	acute_cd8	BRK1	(Intercept)	9.05838	8.87747	9.23929	9.13609	98.3121	0	0	914.061
AA_il_11	acute_cd8	JTB	(Intercept)	9.02876	8.8476	9.20993	8.95854	97.8514	0	0	911.161
AA_il_11	acute_cd8	SCAND1	(Intercept)	9.10378	8.92102	9.28654	9.16472	97.803	0	0	910.856
AA_il_11	acute_cd8	RPL37A	(Intercept)	11.4983	11.2673	11.7292	11.5711	97.7578	0	0	910.57
AA_il_11	acute_cd8	HNRNPU	(Intercept)	9.02471	8.84345	9.20596	9.31638	97.7572	0	0	910.567
AA_il_11	acute_cd8	TMED2	(Intercept)	8.51675	8.34561	8.68789	8.50578	97.7095	0	0	910.265
AA_il_11	acute_cd8	SUB1	(Intercept)	10.1121	9.90872	10.3154	10.4562	97.6389	0	0	909.819
AA_il_11	acute_cd8	EMC7	(Intercept)	7.70186	7.5466	7.85713	7.88555	97.3949	0	0	908.275
AA_il_11	acute_cd8	TAPBP	(Intercept)	8.85723	8.6785	9.03596	8.89078	97.3007	0	0	907.678
AA_il_11	acute_cd8	TUFM	(Intercept)	8.81437	8.63597	8.99277	8.76238	97.0089	0	0	905.824
AA_il_11	acute_cd8	COPS6	(Intercept)	7.79111	7.63335	7.94887	7.9702	96.9652	0	0	905.546
AA_il_11	acute_cd8	GABARAPL2	(Intercept)	8.55181	8.37846	8.72516	8.41152	96.8606	0	0	904.88
AA_il_11	acute_cd8	PHB2	(Intercept)	8.72482	8.54781	8.90183	8.66707	96.7765	0	0	904.344
AA_il_11	acute_cd8	REEP5	(Intercept)	8.25219	8.08468	8.4197	8.44744	96.7261	0	0	904.023
AA_il_11	acute_cd8	TSPO	(Intercept)	9.04169	8.85775	9.22562	9.1178	96.5152	0	0	902.676
AA_il_11	acute_cd8	HNRNPM	(Intercept)	8.47224	8.29987	8.64461	8.73726	96.5047	0	0	902.609
AA_il_11	acute_cd8	PUF60	(Intercept)	7.89069	7.72991	8.05147	8.125	96.3589	0	0	901.676
AA_il_11	acute_cd8	TOMM20	(Intercept)	8.84049	8.65988	9.0211	8.68215	96.1054	0	0	900.052
AA_il_11	acute_cd8	EMC4	(Intercept)	7.8177	7.65781	7.97758	7.98945	96.0021	0	0	899.389
AA_il_11	acute_cd8	GYPC	(Intercept)	9.55503	9.35915	9.7509	9.34896	95.778	0	0	897.947
AA_il_11	acute_cd8	STMP1	(Intercept)	7.89561	7.73374	8.05748	8.03655	95.7723	0	0	897.911
AA_il_11	acute_cd8	SEC11C	(Intercept)	7.92203	7.75957	8.08449	8.00711	95.7413	0	0	897.711
AA_il_11	acute_cd8	CLEC2B	(Intercept)	9.21396	9.02499	9.40293	9.23967	95.7338	0	0	897.663
AA_il_11	acute_cd8	MFF	(Intercept)	7.46894	7.31573	7.62216	7.6704	95.7114	0	0	897.519
AA_il_11	acute_cd8	RAP1B	(Intercept)	9.6973	9.49815	9.89644	9.86864	95.6076	0	0	896.85
AA_il_11	acute_cd8	HP1BP3	(Intercept)	8.53567	8.36036	8.71098	8.63591	95.5974	0	0	896.784
AA_il_11	acute_cd8	FAM49B	(Intercept)	8.69317	8.51457	8.87178	8.90819	95.5632	0	0	896.563
AA_il_11	acute_cd8	UBXN4	(Intercept)	8.10195	7.93548	8.26843	8.40087	95.5544	0	0	896.507
AA_il_11	acute_cd8	TMEM230	(Intercept)	8.21762	8.04859	8.38665	8.14924	95.453	0	0	895.853
AA_il_11	acute_cd8	MED10	(Intercept)	8.85006	8.66781	9.0323	8.68897	95.3464	0	0	895.163
AA_il_11	acute_cd8	SYF2	(Intercept)	8.51	8.33474	8.68526	8.51402	95.3366	0	0	895.1
AA_il_11	acute_cd8	C9orf78	(Intercept)	8.66347	8.48493	8.84201	8.71293	95.2717	0	0	894.68
AA_il_11	acute_cd8	ATP5PF	(Intercept)	9.00901	8.82318	9.19484	9.1481	95.1864	0	0	894.128
AA_il_11	acute_cd8	PEBP1	(Intercept)	8.82288	8.64079	9.00497	8.77568	95.1349	0	0	893.795
AA_il_11	acute_cd8	MT-CO2	(Intercept)	13.9086	13.6213	14.1959	13.7072	95.0454	0	0	893.215
AA_il_11	acute_cd8	COX7B	(Intercept)	9.11114	8.92277	9.2995	9.31491	94.9699	0	0	892.725
AA_il_11	acute_cd8	SS18L2	(Intercept)	8.11523	7.94743	8.28302	7.93554	94.9581	0	0	892.649
AA_il_11	acute_cd8	PPP1R2	(Intercept)	7.95157	7.78713	8.11601	8.0239	94.9415	0	0	892.541
AA_il_11	acute_cd8	FYB1	(Intercept)	9.35328	9.15982	9.54674	9.60001	94.9263	0	0	892.442
AA_il_11	acute_cd8	NDUFS8	(Intercept)	8.32894	8.15658	8.5013	8.50393	94.8767	0	0	892.12
AA_il_11	acute_cd8	MPC2	(Intercept)	7.94173	7.77732	8.10614	7.85036	94.8423	0	0	891.897
AA_il_11	acute_cd8	SSBP1	(Intercept)	8.55436	8.3772	8.73152	8.7652	94.807	0	0	891.667
AA_il_11	acute_cd8	TBCA	(Intercept)	8.98846	8.80195	9.17497	9.07923	94.6219	0	0	890.463
AA_il_11	acute_cd8	POLR1D	(Intercept)	8.46148	8.28585	8.6371	8.4249	94.5941	0	0	890.282
AA_il_11	acute_cd8	SERBP1	(Intercept)	8.87274	8.68857	9.05691	9.17032	94.5905	0	0	890.259
AA_il_11	acute_cd8	KIF5B	(Intercept)	7.98805	7.82223	8.15387	8.12886	94.5815	0	0	890.2
AA_il_11	acute_cd8	SARAF	(Intercept)	10.882	10.6561	11.1079	10.635	94.5789	0	0	890.184
AA_il_11	acute_cd8	NDUFV1	(Intercept)	8.02869	7.86201	8.19536	8.14537	94.575	0	0	890.158
AA_il_11	acute_cd8	SELENOT	(Intercept)	8.23537	8.06349	8.40725	8.38418	94.0738	0	0	886.885
AA_il_11	acute_cd8	SNRPA	(Intercept)	8.24152	8.06944	8.41359	8.38495	94.0375	0	0	886.647
AA_il_11	acute_cd8	POLR2G	(Intercept)	8.11516	7.9456	8.28472	8.13413	93.9708	0	0	886.211
AA_il_11	acute_cd8	PDIA3	(Intercept)	9.52858	9.32945	9.72772	9.66934	93.9487	0	0	886.066
AA_il_11	acute_cd8	HNRNPA0	(Intercept)	9.43762	9.24035	9.63488	9.20633	93.9335	0	0	885.967
AA_il_11	acute_cd8	SF1	(Intercept)	8.90122	8.71485	9.08759	9.05591	93.7744	0	0	884.923
AA_il_11	acute_cd8	GOLGA7	(Intercept)	7.86262	7.69792	8.02731	7.76603	93.7351	0	0	884.664
AA_il_11	acute_cd8	CCDC124	(Intercept)	7.5469	7.38879	7.70501	7.70153	93.7157	0	0	884.537
AA_il_11	acute_cd8	OCIAD2	(Intercept)	8.29164	8.11744	8.46585	8.19177	93.4515	0	0	882.8
AA_il_11	acute_cd8	HPS1	(Intercept)	7.74924	7.58621	7.91227	7.77988	93.3259	0	0	881.972
AA_il_11	acute_cd8	TOMM22	(Intercept)	8.33444	8.15895	8.50993	8.31897	93.2474	0	0	881.454
AA_il_11	acute_cd8	ANXA1	(Intercept)	10.2919	10.075	10.5088	10.4424	93.1559	0	0	880.85
AA_il_11	acute_cd8	RARRES3	(Intercept)	10.2375	10.0217	10.4533	10.2734	93.1335	0	0	880.702
AA_il_11	acute_cd8	C12orf57	(Intercept)	10.3302	10.1123	10.548	9.84858	93.1158	0	0	880.585
AA_il_11	acute_cd8	ZNHIT1	(Intercept)	8.0626	7.89241	8.2328	8.11892	93.0125	0	0	879.902
AA_il_11	acute_cd8	VDAC2	(Intercept)	8.25055	8.07633	8.42476	8.2995	92.9859	0	0	879.726
AA_il_11	acute_cd8	GPX4	(Intercept)	8.91362	8.72531	9.10193	8.9157	92.9384	0	0	879.412
AA_il_11	acute_cd8	RBM25	(Intercept)	7.99409	7.82496	8.16321	8.25752	92.8032	0	0	878.516
AA_il_11	acute_cd8	EMP3	(Intercept)	10.6152	10.3899	10.8404	10.8955	92.5313	0	0	876.711
AA_il_11	acute_cd8	HMGN3	(Intercept)	8.74978	8.56406	8.9355	8.74383	92.5015	0	0	876.513
AA_il_11	acute_cd8	STRAP	(Intercept)	8.2182	8.04375	8.39265	8.19767	92.4926	0	0	876.454
AA_il_11	acute_cd8	CLIC1	(Intercept)	10.5741	10.3496	10.7985	10.7463	92.4858	0	0	876.409
AA_il_11	acute_cd8	RPL4	(Intercept)	10.9966	10.763	11.2301	10.7454	92.4344	0	0	876.066
AA_il_11	acute_cd8	EIF3E	(Intercept)	9.29751	9.09958	9.49545	9.17988	92.2256	0	0	874.677
AA_il_11	acute_cd8	TAGLN2	(Intercept)	10.3904	10.1689	10.6118	10.4036	92.1263	0	0	874.014
AA_il_11	acute_cd8	RAC2	(Intercept)	10.8052	10.5741	11.0363	10.9728	91.8101	0	0	871.9
AA_il_11	acute_cd8	WAS	(Intercept)	8.67496	8.48922	8.8607	8.79245	91.7014	0	0	871.172
AA_il_11	acute_cd8	COPE	(Intercept)	8.69859	8.51218	8.88499	8.82981	91.6212	0	0	870.635
AA_il_11	acute_cd8	SRP9	(Intercept)	8.70191	8.51541	8.88841	8.93833	91.611	0	0	870.566
AA_il_11	acute_cd8	EIF1	(Intercept)	12.5738	12.3042	12.8435	12.211	91.5548	0	0	870.189
AA_il_11	acute_cd8	MALAT1	(Intercept)	14.5625	14.2501	14.8748	14.814	91.5405	0	0	870.093
AA_il_11	acute_cd8	TNFRSF14	(Intercept)	8.3661	8.18658	8.54561	8.22014	91.5047	0	0	869.852
AA_il_11	acute_cd8	PCNP	(Intercept)	7.92252	7.75237	8.09267	8.01551	91.4201	0	0	869.285
AA_il_11	acute_cd8	SELENOH	(Intercept)	8.80672	8.61733	8.99611	8.94496	91.2985	0	0	868.467
AA_il_11	acute_cd8	PSMF1	(Intercept)	7.82533	7.65684	7.99382	7.87513	91.1884	0	0	867.726
AA_il_11	acute_cd8	EAPP	(Intercept)	7.96592	7.79426	8.13759	8.06343	91.1096	0	0	867.195
AA_il_11	acute_cd8	ZAP70	(Intercept)	8.95537	8.76234	9.14839	9.16964	91.0941	0	0	867.09
AA_il_11	acute_cd8	INO80E	(Intercept)	7.70193	7.53577	7.8681	7.79453	91.0047	0	0	866.487
AA_il_11	acute_cd8	EIF5	(Intercept)	8.49075	8.30735	8.67414	8.65655	90.8999	0	0	865.779
AA_il_11	acute_cd8	EMC6	(Intercept)	7.57289	7.40931	7.73646	7.68453	90.897	0	0	865.76
AA_il_11	acute_cd8	AUP1	(Intercept)	8.19374	8.01632	8.37115	8.34185	90.6772	0	0	864.273
AA_il_11	acute_cd8	LCP1	(Intercept)	10.0357	9.81833	10.2531	10.2323	90.6414	0	0	864.031
AA_il_11	acute_cd8	TCF25	(Intercept)	9.08314	8.88625	9.28003	9.28181	90.5775	0	0	863.598
AA_il_11	acute_cd8	PPP1R7	(Intercept)	7.50704	7.34428	7.66981	7.7736	90.5577	0	0	863.464
AA_il_11	acute_cd8	ISCU	(Intercept)	8.63754	8.45014	8.82493	8.62101	90.4994	0	0	863.068
AA_il_11	acute_cd8	SKAP1	(Intercept)	8.56517	8.37931	8.75104	8.69008	90.4784	0	0	862.926
AA_il_11	acute_cd8	SEPT1	(Intercept)	8.8138	8.62227	9.00533	8.7865	90.351	0	0	862.061
AA_il_11	acute_cd8	MRPL43	(Intercept)	7.76195	7.59327	7.93064	7.79252	90.3434	0	0	862.009
AA_il_11	acute_cd8	IKZF1	(Intercept)	8.2744	8.09447	8.45433	8.33481	90.2914	0	0	861.655
AA_il_11	acute_cd8	UQCRQ	(Intercept)	9.11413	8.91575	9.31252	9.23916	90.2022	0	0	861.049
AA_il_11	acute_cd8	PSMD7	(Intercept)	8.10512	7.92859	8.28165	8.30049	90.1468	0	0	860.672
AA_il_11	acute_cd8	FBXO7	(Intercept)	7.76699	7.59768	7.9363	7.86384	90.0692	0	0	860.143
AA_il_11	acute_cd8	FUS	(Intercept)	8.65224	8.46345	8.84103	9.01675	89.9843	0	0	859.565
AA_il_11	acute_cd8	AP3S1	(Intercept)	7.62209	7.45577	7.78841	7.56698	89.9793	0	0	859.531
AA_il_11	acute_cd8	MCRIP1	(Intercept)	7.63752	7.47084	7.80421	7.65706	89.9636	0	0	859.424
AA_il_11	acute_cd8	RHOF	(Intercept)	8.35224	8.16995	8.53452	8.37158	89.9634	0	0	859.422
AA_il_11	acute_cd8	C8orf59	(Intercept)	8.42119	8.23722	8.60516	8.42004	89.8767	0	0	858.831
AA_il_11	acute_cd8	LITAF	(Intercept)	10.4522	10.2235	10.6809	10.4294	89.7374	0	0	857.879
AA_il_11	acute_cd8	ACAP1	(Intercept)	8.60522	8.41692	8.79352	8.67683	89.7256	0	0	857.799
AA_il_11	acute_cd8	CSNK1A1	(Intercept)	7.61853	7.45176	7.78531	7.85499	89.6919	0	0	857.568
AA_il_11	acute_cd8	ANAPC5	(Intercept)	7.8802	7.7077	8.05271	7.96878	89.6897	0	0	857.553
AA_il_11	acute_cd8	CAMLG	(Intercept)	7.89657	7.72367	8.06948	7.70679	89.6679	0	0	857.405
AA_il_11	acute_cd8	XRN2	(Intercept)	7.84931	7.67743	8.02119	8.00426	89.6649	0	0	857.384
AA_il_11	acute_cd8	HNRNPUL1	(Intercept)	8.04184	7.86563	8.21804	8.16848	89.6074	0	0	856.991
AA_il_11	acute_cd8	PAPOLA	(Intercept)	8.09579	7.91815	8.27343	8.30491	89.481	0	0	856.125
AA_il_11	acute_cd8	RNF181	(Intercept)	7.74621	7.5762	7.91622	8.16556	89.4589	0	0	855.974
AA_il_11	acute_cd8	DDX46	(Intercept)	8.03248	7.85607	8.20889	8.26071	89.4007	0	0	855.574
AA_il_11	acute_cd8	RNH1	(Intercept)	7.67549	7.50652	7.84447	7.87133	89.1845	0	0	854.09
AA_il_11	acute_cd8	EIF4G2	(Intercept)	8.51539	8.32789	8.7029	8.69044	89.1671	0	0	853.97
AA_il_11	acute_cd8	SNRPC	(Intercept)	8.16572	7.98576	8.34568	8.38924	89.0905	0	0	853.443
AA_il_11	acute_cd8	SRGN	(Intercept)	10.9376	10.6965	11.1787	11.1259	89.0757	0	0	853.342
AA_il_11	acute_cd8	ARL6IP5	(Intercept)	9.6199	9.40751	9.8323	9.67342	88.9289	0	0	852.33
AA_il_11	acute_cd8	RBMX	(Intercept)	7.96412	7.78822	8.14002	8.14587	88.8943	0	0	852.092
AA_il_11	acute_cd8	SNRPB	(Intercept)	8.93601	8.73819	9.13383	9.12058	88.6914	0	0	850.692
AA_il_11	acute_cd8	RAP1A	(Intercept)	8.56077	8.37124	8.75029	8.39367	88.6875	0	0	850.665
AA_il_11	acute_cd8	ATP5MD	(Intercept)	9.32969	9.12312	9.53626	9.59868	88.6768	0	0	850.591
AA_il_11	acute_cd8	BIN2	(Intercept)	9.39015	9.18212	9.59818	9.36394	88.6263	0	0	850.242
AA_il_11	acute_cd8	ENY2	(Intercept)	7.63848	7.4689	7.80805	7.96355	88.4411	0	0	848.96
AA_il_11	acute_cd8	PTPRC	(Intercept)	10.628	10.3919	10.8641	10.8467	88.3813	0	0	848.546
AA_il_11	acute_cd8	BUD31	(Intercept)	7.97913	7.80162	8.15665	8.12997	88.2529	0	0	847.656
AA_il_11	acute_cd8	KXD1	(Intercept)	7.50562	7.33785	7.67339	7.67767	87.8367	0	0	844.761
AA_il_11	acute_cd8	PQBP1	(Intercept)	7.31392	7.15041	7.47743	7.28604	87.8242	0	0	844.674
AA_il_11	acute_cd8	SRRM2	(Intercept)	8.57699	8.38495	8.76903	8.67413	87.6922	0	0	843.754
AA_il_11	acute_cd8	PSMD8	(Intercept)	8.44196	8.25292	8.631	8.69575	87.6802	0	0	843.67
AA_il_11	acute_cd8	DDX5	(Intercept)	10.7553	10.5142	10.9965	10.8372	87.5602	0	0	842.832
AA_il_11	acute_cd8	HLA-B	(Intercept)	14.2192	13.9003	14.5382	13.9598	87.525	0	0	842.585
AA_il_11	acute_cd8	NDUFA6	(Intercept)	8.87347	8.67423	9.07271	8.99575	87.4452	0	0	842.027
AA_il_11	acute_cd8	LAT	(Intercept)	9.13582	8.93069	9.34096	8.99344	87.4411	0	0	841.999
AA_il_11	acute_cd8	MED4	(Intercept)	7.22828	7.0658	7.39075	7.34706	87.3489	0	0	841.353
AA_il_11	acute_cd8	RAB2A	(Intercept)	8.13733	7.95437	8.3203	8.21538	87.3222	0	0	841.167
AA_il_11	acute_cd8	MTDH	(Intercept)	8.83762	8.63882	9.03642	8.96217	87.284	0	0	840.899
AA_il_11	acute_cd8	LMAN2	(Intercept)	8.30795	8.12105	8.49486	8.60345	87.2749	0	0	840.835
AA_il_11	acute_cd8	CLPP	(Intercept)	7.64607	7.47389	7.81825	7.76983	87.1922	0	0	840.255
AA_il_11	acute_cd8	NCL	(Intercept)	9.53782	9.32294	9.75269	9.9228	87.1514	0	0	839.969
AA_il_11	acute_cd8	GZMM	(Intercept)	10.3716	10.1378	10.6054	10.301	87.0853	0	0	839.505
AA_il_11	acute_cd8	RAB14	(Intercept)	7.61863	7.44676	7.7905	7.69204	87.0327	0	0	839.135
AA_il_11	acute_cd8	CNPY3	(Intercept)	8.03799	7.85659	8.21938	8.19612	87.0014	0	0	838.916
AA_il_11	acute_cd8	CIRBP	(Intercept)	10.3776	10.1434	10.6118	10.2216	86.9977	0	0	838.889
AA_il_11	acute_cd8	PTGES3	(Intercept)	9.09575	8.89043	9.30107	9.46412	86.9809	0	0	838.771
AA_il_11	acute_cd8	SSNA1	(Intercept)	8.25075	8.06447	8.43702	8.3267	86.9681	0	0	838.681
AA_il_11	acute_cd8	LRPAP1	(Intercept)	7.75842	7.58317	7.93368	7.89239	86.9205	0	0	838.346
AA_il_11	acute_cd8	P4HB	(Intercept)	8.93417	8.73226	9.13607	8.88275	86.8808	0	0	838.067
AA_il_11	acute_cd8	FAM32A	(Intercept)	7.51897	7.34901	7.68894	7.49472	86.8581	0	0	837.907
AA_il_11	acute_cd8	ZNF207	(Intercept)	8.08659	7.90371	8.26948	8.22247	86.8169	0	0	837.617
AA_il_11	acute_cd8	MAX	(Intercept)	7.48543	7.3156	7.65527	7.53523	86.5348	0	0	835.627
AA_il_11	acute_cd8	CAP1	(Intercept)	9.49934	9.28376	9.71492	9.68909	86.5174	0	0	835.505
AA_il_11	acute_cd8	POLR2L	(Intercept)	9.46684	9.25188	9.68179	9.53339	86.4696	0	0	835.167
AA_il_11	acute_cd8	GNG5	(Intercept)	9.10883	8.90195	9.3157	9.54598	86.45	0	0	835.028
AA_il_11	acute_cd8	ZMAT2	(Intercept)	7.64782	7.47408	7.82156	7.78755	86.4274	0	0	834.868
AA_il_11	acute_cd8	HMGN1	(Intercept)	9.48572	9.27017	9.70127	9.65119	86.4027	0	0	834.694
AA_il_12	acute_cd8	RPS15	(Intercept)	13.3608	13.3037	13.4179	13.2695	459.501	0	0	1899.84
AA_il_12	acute_cd8	SRP14	(Intercept)	10.6937	10.6452	10.7421	10.755	433.198	0	0	1866.34
AA_il_12	acute_cd8	RPLP1	(Intercept)	14.2442	14.1769	14.3115	14.0977	415.685	0	0	1842.49
AA_il_12	acute_cd8	RPL35	(Intercept)	12.3283	12.2701	12.3866	12.2429	415.558	0	0	1842.32
AA_il_12	acute_cd8	COX4I1	(Intercept)	11.2436	11.1897	11.2974	11.02	409.941	0	0	1834.39
AA_il_12	acute_cd8	TMSB4X	(Intercept)	14.266	14.1963	14.3357	14.3871	401.924	0	0	1822.82
AA_il_12	acute_cd8	EDF1	(Intercept)	9.84603	9.79717	9.89489	9.90501	395.654	0	0	1813.57
AA_il_12	acute_cd8	TMSB10	(Intercept)	13.8594	13.7902	13.9287	14.0511	392.905	0	0	1809.46
AA_il_12	acute_cd8	FAU	(Intercept)	13.0234	12.9572	13.0896	12.9215	386.236	0	0	1799.32
AA_il_12	acute_cd8	RPL11	(Intercept)	13.5613	13.4921	13.6304	13.3031	385.285	0	0	1797.86
AA_il_12	acute_cd8	RPL29	(Intercept)	13.0937	13.0257	13.1617	12.7885	378.135	0	0	1786.7
AA_il_12	acute_cd8	RPL41	(Intercept)	14.7682	14.6912	14.8452	14.6498	376.555	0	0	1784.2
AA_il_12	acute_cd8	RPS24	(Intercept)	13.1412	13.0725	13.2099	12.9057	375.762	0	0	1782.94
AA_il_12	acute_cd8	CALM1	(Intercept)	11.8963	11.8341	11.9586	12.0939	375.48	0	0	1782.49
AA_il_12	acute_cd8	SERF2	(Intercept)	11.8816	11.8193	11.9438	11.9014	374.86	0	0	1781.51
AA_il_12	acute_cd8	RPL12	(Intercept)	13.0295	12.9611	13.0979	12.8732	374.131	0	0	1780.34
AA_il_12	acute_cd8	RPL19	(Intercept)	13.5968	13.5249	13.6687	13.3583	371.171	0	0	1775.59
AA_il_12	acute_cd8	RPL18A	(Intercept)	13.4156	13.3443	13.4869	13.1427	369.43	0	0	1772.76
AA_il_12	acute_cd8	NACA	(Intercept)	12.2043	12.1388	12.2698	11.9408	365.82	0	0	1766.86
AA_il_12	acute_cd8	RPL32	(Intercept)	13.8596	13.7845	13.9348	13.5966	361.968	0	0	1760.49
AA_il_12	acute_cd8	COX7C	(Intercept)	10.9112	10.852	10.9705	10.8016	361.548	0	0	1759.79
AA_il_12	acute_cd8	ATP5MC2	(Intercept)	10.818	10.7591	10.8769	10.7588	360.693	0	0	1758.36
AA_il_12	acute_cd8	RPL18	(Intercept)	12.9635	12.8928	13.0342	12.6152	359.955	0	0	1757.12
AA_il_12	acute_cd8	RPL15	(Intercept)	12.3466	12.2792	12.4141	12.094	359.439	0	0	1756.26
AA_il_12	acute_cd8	RPL28	(Intercept)	13.9056	13.8294	13.9817	13.9263	358.652	0	0	1754.93
AA_il_12	acute_cd8	SSR4	(Intercept)	9.97099	9.91624	10.0257	10.0496	357.584	0	0	1753.13
AA_il_12	acute_cd8	UBA52	(Intercept)	11.8105	11.7456	11.8754	11.6359	357.084	0	0	1752.28
AA_il_12	acute_cd8	MYL6	(Intercept)	11.5638	11.5002	11.6273	11.6816	357.057	0	0	1752.24
AA_il_12	acute_cd8	RPL14	(Intercept)	12.9219	12.8501	12.9937	12.7728	353.391	0	0	1745.99
AA_il_12	acute_cd8	RPS7	(Intercept)	13.0795	13.0067	13.1524	12.8301	352.587	0	0	1744.6
AA_il_12	acute_cd8	RPS13	(Intercept)	13.1464	13.0732	13.2197	12.8575	352.177	0	0	1743.9
AA_il_12	acute_cd8	RPL10	(Intercept)	14.4269	14.3456	14.5082	14.102	348.492	0	0	1737.51
AA_il_12	acute_cd8	EIF3K	(Intercept)	10.4574	10.3985	10.5163	10.2443	348.485	0	0	1737.49
AA_il_12	acute_cd8	PPIB	(Intercept)	10.5705	10.5102	10.6308	10.7703	344.209	0	0	1729.97
AA_il_12	acute_cd8	EEF1D	(Intercept)	11.7078	11.641	11.7747	11.4689	343.84	0	0	1729.32
AA_il_12	acute_cd8	RPL24	(Intercept)	12.1279	12.0585	12.1974	11.9098	342.922	0	0	1727.69
AA_il_12	acute_cd8	RPL22	(Intercept)	11.8973	11.8291	11.9655	11.6327	342.498	0	0	1726.93
AA_il_12	acute_cd8	RPL6	(Intercept)	12.8068	12.7326	12.8809	12.5314	339.067	0	0	1720.78
AA_il_12	acute_cd8	PTMA	(Intercept)	12.9707	12.8946	13.0469	12.9849	334.517	0	0	1712.5
AA_il_12	acute_cd8	B2M	(Intercept)	15.384	15.2935	15.4746	15.5581	333.61	0	0	1710.84
AA_il_12	acute_cd8	BTF3	(Intercept)	11.4104	11.3432	11.4776	11.2072	333.267	0	0	1710.21
AA_il_12	acute_cd8	SNRPD2	(Intercept)	10.4654	10.4034	10.5273	10.3471	331.7	0	0	1707.31
AA_il_12	acute_cd8	RPL8	(Intercept)	12.6963	12.6208	12.7718	12.4909	330.148	0	0	1704.43
AA_il_12	acute_cd8	RPL31	(Intercept)	10.9678	10.9024	11.0332	10.8126	329.17	0	0	1702.6
AA_il_12	acute_cd8	RPL35A	(Intercept)	12.9224	12.8452	12.9995	12.6486	328.99	0	0	1702.27
AA_il_12	acute_cd8	RPS23	(Intercept)	13.6334	13.5516	13.7152	13.2854	327.103	0	0	1698.72
AA_il_12	acute_cd8	SSR2	(Intercept)	9.89786	9.8381	9.95763	9.75265	325.166	0	0	1695.06
AA_il_12	acute_cd8	RPS19	(Intercept)	13.7791	13.6958	13.8623	13.503	325.061	0	0	1694.86
AA_il_12	acute_cd8	C19orf53	(Intercept)	9.06765	9.01288	9.12242	9.10833	325.06	0	0	1694.86
AA_il_12	acute_cd8	COX5B	(Intercept)	9.81642	9.75675	9.87609	10.0374	323.015	0	0	1690.97
AA_il_12	acute_cd8	H3F3A	(Intercept)	11.3291	11.2602	11.3981	11.2965	322.552	0	0	1690.08
AA_il_12	acute_cd8	SUMO2	(Intercept)	10.2322	10.1696	10.2947	10.3781	321.165	0	0	1687.42
AA_il_12	acute_cd8	ELOB	(Intercept)	10.1705	10.1082	10.2329	10.2304	320.091	0	0	1685.35
AA_il_12	acute_cd8	PFDN5	(Intercept)	11.3356	11.266	11.4052	11.1023	319.841	0	0	1684.86
AA_il_12	acute_cd8	ARPC3	(Intercept)	10.5433	10.4785	10.608	10.679	319.723	0	0	1684.64
AA_il_12	acute_cd8	RPS12	(Intercept)	14.3634	14.2749	14.452	14.0629	318.583	0	0	1682.42
AA_il_12	acute_cd8	RPL7A	(Intercept)	13.1004	13.0195	13.1814	12.8177	317.786	0	0	1680.87
AA_il_12	acute_cd8	YWHAB	(Intercept)	10.4555	10.3905	10.5205	10.5489	315.822	0	0	1677.03
AA_il_12	acute_cd8	RPS27A	(Intercept)	13.8498	13.7634	13.9361	13.3976	314.886	0	0	1675.19
AA_il_12	acute_cd8	GMFG	(Intercept)	10.0471	9.98407	10.1102	10.0452	312.782	0	0	1671.03
AA_il_12	acute_cd8	CUTA	(Intercept)	9.18048	9.12279	9.23818	9.16678	312.425	0	0	1670.32
AA_il_12	acute_cd8	RHOA	(Intercept)	10.6377	10.5707	10.7047	10.7372	311.797	0	0	1669.07
AA_il_12	acute_cd8	SH3BGRL3	(Intercept)	12.5397	12.4602	12.6193	12.6109	309.452	0	0	1664.38
AA_il_12	acute_cd8	ARPC2	(Intercept)	11.0247	10.9543	11.0952	11.1466	307.104	0	0	1659.63
AA_il_12	acute_cd8	RPS15A	(Intercept)	13.9598	13.8704	14.0492	13.6096	306.642	0	0	1658.69
AA_il_12	acute_cd8	RPS3	(Intercept)	13.797	13.7086	13.8854	13.4455	306.478	0	0	1658.36
AA_il_12	acute_cd8	SPCS1	(Intercept)	9.18072	9.1219	9.23954	9.33282	306.467	0	0	1658.34
AA_il_12	acute_cd8	RACK1	(Intercept)	12.1453	12.0672	12.2234	11.8699	305.253	0	0	1655.86
AA_il_12	acute_cd8	RPL27	(Intercept)	11.6259	11.551	11.7007	11.3873	304.944	0	0	1655.23
AA_il_12	acute_cd8	RPS6	(Intercept)	12.9466	12.863	13.0301	12.5888	304.245	0	0	1653.8
AA_il_12	acute_cd8	RPL36AL	(Intercept)	11.1766	11.1044	11.2488	11.193	303.971	0	0	1653.24
AA_il_12	acute_cd8	ARHGDIB	(Intercept)	11.5048	11.4302	11.5794	11.5939	302.922	0	0	1651.08
AA_il_12	acute_cd8	RPL30	(Intercept)	13.9531	13.8625	14.0437	13.7349	302.243	0	0	1649.68
AA_il_12	acute_cd8	RPS8	(Intercept)	13.4948	13.4071	13.5825	13.0772	302.215	0	0	1649.62
AA_il_12	acute_cd8	CFL1	(Intercept)	12.2359	12.1556	12.3163	12.3427	298.918	0	0	1642.76
AA_il_12	acute_cd8	NDUFA4	(Intercept)	10.0297	9.96381	10.0957	10.1137	298.733	0	0	1642.37
AA_il_12	acute_cd8	PSME1	(Intercept)	10.7226	10.6519	10.7933	10.9057	297.651	0	0	1640.1
AA_il_12	acute_cd8	UQCRB	(Intercept)	10.3832	10.3144	10.4519	10.2234	296.519	0	0	1637.72
AA_il_12	acute_cd8	COX6B1	(Intercept)	10.1093	10.0423	10.1763	10.2181	296.259	0	0	1637.17
AA_il_12	acute_cd8	RPS11	(Intercept)	10.8141	10.7424	10.8858	10.5921	296.162	0	0	1636.96
AA_il_12	acute_cd8	ATP5MG	(Intercept)	11.0131	10.9398	11.0863	10.825	295.263	0	0	1635.05
AA_il_12	acute_cd8	RPS25	(Intercept)	12.8292	12.7436	12.9148	12.6537	294.136	0	0	1632.66
AA_il_12	acute_cd8	GPSM3	(Intercept)	9.86872	9.80274	9.9347	9.93707	293.665	0	0	1631.65
AA_il_12	acute_cd8	RPL36	(Intercept)	12.763	12.6775	12.8485	12.6912	293.081	0	0	1630.4
AA_il_12	acute_cd8	UBB	(Intercept)	10.7123	10.6405	10.7841	10.8896	292.909	0	0	1630.03
AA_il_12	acute_cd8	RPLP2	(Intercept)	12.6693	12.5844	12.7543	12.2939	292.805	0	0	1629.81
AA_il_12	acute_cd8	FTL	(Intercept)	12.182	12.1	12.264	12.2985	291.852	0	0	1627.76
AA_il_12	acute_cd8	UBXN1	(Intercept)	9.15206	9.09041	9.21371	9.15361	291.47	0	0	1626.94
AA_il_12	acute_cd8	RPS4X	(Intercept)	13.6834	13.5911	13.7758	12.971	290.867	0	0	1625.64
AA_il_12	acute_cd8	HNRNPDL	(Intercept)	10.2654	10.1961	10.3347	10.3996	290.675	0	0	1625.22
AA_il_12	acute_cd8	MYL12B	(Intercept)	10.5783	10.5068	10.6499	10.7068	290.161	0	0	1624.11
AA_il_12	acute_cd8	UBE2D3	(Intercept)	9.58376	9.51872	9.6488	9.72222	289.304	0	0	1622.25
AA_il_12	acute_cd8	UXT	(Intercept)	9.36161	9.298	9.42522	9.02603	288.957	0	0	1621.5
AA_il_12	acute_cd8	CDC37	(Intercept)	9.01827	8.95639	9.08014	9.09603	286.166	0	0	1615.39
AA_il_12	acute_cd8	OST4	(Intercept)	10.2413	10.1709	10.3116	10.19	285.779	0	0	1614.54
AA_il_12	acute_cd8	RPS18	(Intercept)	13.7162	13.6215	13.811	13.4406	284.172	0	0	1610.98
AA_il_12	acute_cd8	WDR83OS	(Intercept)	9.19122	9.12765	9.25479	9.32545	283.861	0	0	1610.29
AA_il_12	acute_cd8	NDUFB11	(Intercept)	9.47179	9.40585	9.53773	9.54778	282.044	0	0	1606.24
AA_il_12	acute_cd8	RPL13	(Intercept)	14.0307	13.9327	14.1286	13.6241	281.249	0	0	1604.46
AA_il_12	acute_cd8	SEC61B	(Intercept)	9.47816	9.41178	9.54453	9.57025	280.359	0	0	1602.46
AA_il_12	acute_cd8	ATP5IF1	(Intercept)	9.43208	9.36593	9.49824	9.53342	279.948	0	0	1601.53
AA_il_12	acute_cd8	TPM3	(Intercept)	10.3488	10.2761	10.4214	10.5562	279.707	0	0	1600.99
AA_il_12	acute_cd8	CD99	(Intercept)	10.8526	10.7764	10.9288	10.9714	279.52	0	0	1600.56
AA_il_12	acute_cd8	MORF4L1	(Intercept)	9.20159	9.13692	9.26626	9.35626	279.366	0	0	1600.21
AA_il_12	acute_cd8	FXYD5	(Intercept)	10.6639	10.5887	10.739	10.6159	278.631	0	0	1598.55
AA_il_12	acute_cd8	SAP18	(Intercept)	9.34123	9.27534	9.40711	9.5251	278.375	0	0	1597.97
AA_il_12	acute_cd8	LAMTOR4	(Intercept)	9.13497	9.07041	9.19952	9.16082	277.837	0	0	1596.74
AA_il_12	acute_cd8	RPS9	(Intercept)	12.296	12.2091	12.383	12.0921	277.678	0	0	1596.38
AA_il_12	acute_cd8	TPT1	(Intercept)	13.0899	12.9969	13.1829	12.7117	276.288	0	0	1593.21
AA_il_12	acute_cd8	C11orf58	(Intercept)	8.76259	8.7002	8.82497	9.00672	275.791	0	0	1592.07
AA_il_12	acute_cd8	HIGD2A	(Intercept)	9.50361	9.43564	9.57158	9.44048	274.523	0	0	1589.15
AA_il_12	acute_cd8	UFC1	(Intercept)	8.92286	8.85883	8.98688	8.94307	273.619	0	0	1587.06
AA_il_12	acute_cd8	RPL9	(Intercept)	12.3238	12.2353	12.4123	12.0503	273.434	0	0	1586.63
AA_il_12	acute_cd8	COX7A2	(Intercept)	10.0089	9.93655	10.0812	10.0277	271.702	0	0	1582.6
AA_il_12	acute_cd8	YWHAZ	(Intercept)	10.6419	10.5645	10.7194	10.7476	269.642	0	0	1577.77
AA_il_12	acute_cd8	RPS28	(Intercept)	13.7338	13.6333	13.8343	13.4562	268.389	0	0	1574.82
AA_il_12	acute_cd8	RPL23A	(Intercept)	12.2039	12.1141	12.2937	11.9774	266.766	0	0	1570.96
AA_il_12	acute_cd8	HNRNPA1	(Intercept)	11.2746	11.1914	11.3579	11.175	265.933	0	0	1568.97
AA_il_12	acute_cd8	RPL34	(Intercept)	13.7869	13.685	13.8888	13.3369	265.68	0	0	1568.37
AA_il_12	acute_cd8	RPL5	(Intercept)	12.4583	12.3661	12.5504	12.0294	265.34	0	0	1567.55
AA_il_12	acute_cd8	ARF5	(Intercept)	8.98784	8.92115	9.05453	9.02621	264.603	0	0	1565.78
AA_il_12	acute_cd8	CHCHD2	(Intercept)	10.6654	10.5862	10.7446	10.7455	264.291	0	0	1565.03
AA_il_12	acute_cd8	SKP1	(Intercept)	9.85774	9.78436	9.93112	9.91072	263.771	0	0	1563.78
AA_il_12	acute_cd8	C9orf16	(Intercept)	9.35707	9.2874	9.42674	9.36199	263.704	0	0	1563.62
AA_il_12	acute_cd8	RPS14	(Intercept)	13.6108	13.5093	13.7123	13.1292	263.3	0	0	1562.64
AA_il_12	acute_cd8	RPS5	(Intercept)	12.4647	12.3717	12.5576	12.0495	263.244	0	0	1562.5
AA_il_12	acute_cd8	CD37	(Intercept)	10.0365	9.96077	10.1122	10.1714	260.218	0	0	1555.14
AA_il_12	acute_cd8	EEF1A1	(Intercept)	14.7909	14.6792	14.9026	14.362	259.997	0	0	1554.6
AA_il_12	acute_cd8	PRR13	(Intercept)	9.59568	9.52312	9.66824	9.79167	259.648	0	0	1553.74
AA_il_12	acute_cd8	ANAPC16	(Intercept)	9.36191	9.29097	9.43285	9.28289	259.127	0	0	1552.46
AA_il_12	acute_cd8	RPL10A	(Intercept)	11.8849	11.7948	11.9749	11.5464	259.119	0	0	1552.44
AA_il_12	acute_cd8	PSMB1	(Intercept)	9.16295	9.09249	9.23341	9.31699	255.325	0	0	1543.03
AA_il_12	acute_cd8	HNRNPK	(Intercept)	9.76271	9.68715	9.83827	9.89134	253.683	0	0	1538.9
AA_il_12	acute_cd8	UQCRH	(Intercept)	9.73974	9.66422	9.81527	9.70292	253.204	0	0	1537.69
AA_il_12	acute_cd8	RPL37	(Intercept)	13.028	12.9269	13.129	12.7689	253.058	0	0	1537.32
AA_il_12	acute_cd8	ATP5F1E	(Intercept)	11.7092	11.6179	11.8006	11.7281	251.769	0	0	1534.06
AA_il_12	acute_cd8	RWDD1	(Intercept)	8.7724	8.70339	8.84141	8.79149	249.577	0	0	1528.46
AA_il_12	acute_cd8	ARF1	(Intercept)	9.57217	9.49677	9.64757	9.72031	249.251	0	0	1527.62
AA_il_12	acute_cd8	CCNI	(Intercept)	10.3341	10.2526	10.4156	10.2607	248.871	0	0	1526.65
AA_il_12	acute_cd8	CAPZB	(Intercept)	9.87021	9.79224	9.94818	9.88387	248.546	0	0	1525.81
AA_il_12	acute_cd8	SF3B2	(Intercept)	9.13025	9.05808	9.20243	9.25237	248.378	0	0	1525.38
AA_il_12	acute_cd8	PAIP2	(Intercept)	8.95217	8.8814	9.02293	8.91829	248.378	0	0	1525.37
AA_il_12	acute_cd8	EIF3M	(Intercept)	8.56841	8.50061	8.63621	8.54467	248.12	0	0	1524.71
AA_il_12	acute_cd8	COMMD6	(Intercept)	10.4908	10.4076	10.574	10.2374	247.616	0	0	1523.41
AA_il_12	acute_cd8	SEPT7	(Intercept)	9.64832	9.57178	9.72486	9.79869	247.506	0	0	1523.12
AA_il_12	acute_cd8	ARL6IP4	(Intercept)	9.2829	9.20911	9.35668	9.302	247.024	0	0	1521.87
AA_il_12	acute_cd8	SELENOW	(Intercept)	9.26581	9.19215	9.33947	9.35476	246.991	0	0	1521.79
AA_il_12	acute_cd8	EIF3H	(Intercept)	9.36325	9.28874	9.43775	9.23631	246.753	0	0	1521.17
AA_il_12	acute_cd8	SNU13	(Intercept)	8.80251	8.73241	8.8726	9.001	246.576	0	0	1520.71
AA_il_12	acute_cd8	MRPS21	(Intercept)	8.67613	8.60703	8.74524	8.7024	246.495	0	0	1520.5
AA_il_12	acute_cd8	COX6C	(Intercept)	10.2986	10.2163	10.381	10.3796	245.561	0	0	1518.06
AA_il_12	acute_cd8	PFN1	(Intercept)	13.0363	12.9317	13.1409	13.1409	244.763	0	0	1515.97
AA_il_12	acute_cd8	OTUB1	(Intercept)	8.44767	8.37978	8.51556	8.62137	244.315	0	0	1514.8
AA_il_12	acute_cd8	NDUFB10	(Intercept)	9.03769	8.96504	9.11033	9.04533	244.267	0	0	1514.67
AA_il_12	acute_cd8	OAZ1	(Intercept)	10.6281	10.5425	10.7137	10.728	243.885	0	0	1513.67
AA_il_12	acute_cd8	GABARAP	(Intercept)	9.70834	9.63008	9.78659	9.84989	243.576	0	0	1512.86
AA_il_12	acute_cd8	RHOG	(Intercept)	8.77774	8.70698	8.84851	8.99394	243.554	0	0	1512.8
AA_il_12	acute_cd8	ATP6V1F	(Intercept)	8.55473	8.48575	8.6237	8.73903	243.526	0	0	1512.72
AA_il_12	acute_cd8	TOMM7	(Intercept)	10.8386	10.751	10.9263	10.5308	242.878	0	0	1511.01
AA_il_12	acute_cd8	ARHGDIA	(Intercept)	9.09338	9.01986	9.1669	9.29762	242.84	0	0	1510.91
AA_il_12	acute_cd8	SF3B5	(Intercept)	9.03864	8.96552	9.11175	9.03591	242.731	0	0	1510.62
AA_il_12	acute_cd8	ACTB	(Intercept)	14.4881	14.3706	14.6057	14.61	242.034	0	0	1508.78
AA_il_12	acute_cd8	COX6A1	(Intercept)	10.0403	9.95888	10.1218	10.2411	242.015	0	0	1508.73
AA_il_12	acute_cd8	NDUFA1	(Intercept)	9.65691	9.57792	9.73589	9.71456	240.045	0	0	1503.48
AA_il_12	acute_cd8	LSM14A	(Intercept)	8.08434	8.01819	8.15048	8.16772	239.982	0	0	1503.31
AA_il_12	acute_cd8	RPL21	(Intercept)	12.5707	12.4677	12.6736	12.1587	239.791	0	0	1502.79
AA_il_12	acute_cd8	SF3B6	(Intercept)	8.62556	8.55486	8.69625	8.77732	239.556	0	0	1502.16
AA_il_12	acute_cd8	NDUFB4	(Intercept)	8.77533	8.70321	8.84746	8.89703	238.878	0	0	1500.34
AA_il_12	acute_cd8	RPS3A	(Intercept)	13.3985	13.2878	13.5092	12.9055	237.621	0	0	1496.95
AA_il_12	acute_cd8	UBE2D2	(Intercept)	9.25986	9.18332	9.3364	9.32823	237.531	0	0	1496.7
AA_il_12	acute_cd8	GSTK1	(Intercept)	9.59714	9.51776	9.67651	9.6897	237.401	0	0	1496.35
AA_il_12	acute_cd8	PNISR	(Intercept)	9.13913	9.06339	9.21487	9.15378	236.908	0	0	1495.01
AA_il_12	acute_cd8	DAZAP2	(Intercept)	10.105	10.021	10.1889	10.1521	236.443	0	0	1493.75
AA_il_12	acute_cd8	CIB1	(Intercept)	9.18759	9.11129	9.26389	9.22448	236.423	0	0	1493.7
AA_il_12	acute_cd8	HINT1	(Intercept)	10.9511	10.86	11.0422	10.6913	236.028	0	0	1492.62
AA_il_12	acute_cd8	KRTCAP2	(Intercept)	9.37045	9.2925	9.4484	9.55462	236.02	0	0	1492.6
AA_il_12	acute_cd8	U2SURP	(Intercept)	8.19664	8.1284	8.26489	8.37464	235.812	0	0	1492.03
AA_il_12	acute_cd8	LAMTOR1	(Intercept)	8.39754	8.32754	8.46753	8.60317	235.55	0	0	1491.31
AA_il_12	acute_cd8	UBC	(Intercept)	11.4116	11.3164	11.5067	11.6081	235.528	0	0	1491.25
AA_il_12	acute_cd8	RPS16	(Intercept)	11.9559	11.856	12.0558	11.6828	234.921	0	0	1489.59
AA_il_12	acute_cd8	RPL7	(Intercept)	10.9038	10.8126	10.9951	10.6141	234.64	0	0	1488.82
AA_il_12	acute_cd8	LAPTM5	(Intercept)	10.2193	10.1336	10.305	10.2035	234.088	0	0	1487.3
AA_il_12	acute_cd8	RAD23A	(Intercept)	8.20456	8.13554	8.27358	8.4296	233.4	0	0	1485.41
AA_il_12	acute_cd8	S100A6	(Intercept)	11.5766	11.4788	11.6744	11.9	232.449	0	0	1482.78
AA_il_12	acute_cd8	RPN2	(Intercept)	8.4914	8.41958	8.56322	8.7244	232.145	0	0	1481.93
AA_il_12	acute_cd8	EVL	(Intercept)	10.1599	10.0738	10.246	10.1833	231.723	0	0	1480.76
AA_il_12	acute_cd8	RPL3	(Intercept)	13.0846	12.9737	13.1956	12.6992	231.618	0	0	1480.47
AA_il_12	acute_cd8	ERP29	(Intercept)	9.32192	9.24272	9.40113	9.43303	231.084	0	0	1478.98
AA_il_12	acute_cd8	SELENOF	(Intercept)	8.36938	8.29809	8.44067	8.47462	230.513	0	0	1477.38
AA_il_12	acute_cd8	RPSA	(Intercept)	12.3221	12.2171	12.4271	12.0119	230.402	0	0	1477.07
AA_il_12	acute_cd8	LSP1	(Intercept)	10.4878	10.3983	10.5772	10.5958	230.23	0	0	1476.59
AA_il_12	acute_cd8	TCEA1	(Intercept)	8.65245	8.57849	8.72641	8.7923	229.696	0	0	1475.09
AA_il_12	acute_cd8	DCTN3	(Intercept)	8.46281	8.39028	8.53534	8.52373	229.085	0	0	1473.37
AA_il_12	acute_cd8	RNPS1	(Intercept)	8.54381	8.47057	8.61705	8.70262	229.046	0	0	1473.26
AA_il_12	acute_cd8	XRCC6	(Intercept)	8.84372	8.76791	8.91953	8.99185	229.037	0	0	1473.24
AA_il_12	acute_cd8	SUMO1	(Intercept)	8.62571	8.55167	8.69974	8.74216	228.761	0	0	1472.46
AA_il_12	acute_cd8	ERGIC3	(Intercept)	7.94571	7.87747	8.01395	7.86173	228.619	0	0	1472.06
AA_il_12	acute_cd8	RPL23	(Intercept)	10.017	9.93088	10.103	9.8264	228.475	0	0	1471.65
AA_il_12	acute_cd8	HCLS1	(Intercept)	9.44387	9.36271	9.52502	9.63373	228.474	0	0	1471.65
AA_il_12	acute_cd8	LSM7	(Intercept)	9.14811	9.06916	9.22706	9.22883	227.501	0	0	1468.89
AA_il_12	acute_cd8	HCST	(Intercept)	11.4062	11.3078	11.5047	11.6117	227.459	0	0	1468.78
AA_il_12	acute_cd8	RPL39	(Intercept)	13.8596	13.7399	13.9793	13.5025	227.26	0	0	1468.21
AA_il_12	acute_cd8	GUK1	(Intercept)	9.91359	9.82793	9.99925	10.0622	227.229	0	0	1468.12
AA_il_12	acute_cd8	STK4	(Intercept)	8.99721	8.91941	9.07502	9.08919	227.042	0	0	1467.59
AA_il_12	acute_cd8	COX7A2L	(Intercept)	8.71392	8.63855	8.7893	8.58164	226.98	0	0	1467.42
AA_il_12	acute_cd8	SRSF11	(Intercept)	8.72673	8.65113	8.80233	8.78078	226.645	0	0	1466.46
AA_il_12	acute_cd8	AP2M1	(Intercept)	8.48085	8.40732	8.55439	8.53402	226.439	0	0	1465.87
AA_il_12	acute_cd8	UBL5	(Intercept)	9.98377	9.89697	10.0706	9.99396	225.831	0	0	1464.14
AA_il_12	acute_cd8	EIF3G	(Intercept)	9.67609	9.59195	9.76023	9.72755	225.787	0	0	1464.01
AA_il_12	acute_cd8	COX14	(Intercept)	8.24385	8.17215	8.31554	8.35451	225.765	0	0	1463.95
AA_il_12	acute_cd8	PPIA	(Intercept)	11.8269	11.724	11.9298	11.8514	225.677	0	0	1463.69
AA_il_12	acute_cd8	EEF1B2	(Intercept)	11.7503	11.6476	11.853	11.2988	224.623	0	0	1460.67
AA_il_12	acute_cd8	EID1	(Intercept)	9.22348	9.14282	9.30414	9.27799	224.515	0	0	1460.36
AA_il_12	acute_cd8	NEDD8	(Intercept)	8.94725	8.86885	9.02565	8.95088	224.066	0	0	1459.06
AA_il_12	acute_cd8	VPS28	(Intercept)	8.60151	8.52603	8.67698	8.6278	223.753	0	0	1458.16
AA_il_12	acute_cd8	APRT	(Intercept)	9.587	9.50278	9.67123	9.53284	223.491	0	0	1457.4
AA_il_12	acute_cd8	RBM8A	(Intercept)	8.94786	8.86915	9.02658	9.08958	223.201	0	0	1456.57
AA_il_12	acute_cd8	NSA2	(Intercept)	8.71876	8.64205	8.79547	8.65635	223.159	0	0	1456.44
AA_il_12	acute_cd8	RPS19BP1	(Intercept)	8.19395	8.12168	8.26621	8.31873	222.637	0	0	1454.93
AA_il_12	acute_cd8	TMEM59	(Intercept)	9.04223	8.96227	9.12219	9.24625	222.024	0	0	1453.15
AA_il_12	acute_cd8	WIPF1	(Intercept)	8.92359	8.84467	9.00251	9.02428	222.005	0	0	1453.09
AA_il_12	acute_cd8	ZC3H15	(Intercept)	8.32012	8.24653	8.39371	8.53279	221.998	0	0	1453.07
AA_il_12	acute_cd8	RPS21	(Intercept)	12.9756	12.8601	13.091	12.7085	220.662	0	0	1449.16
AA_il_12	acute_cd8	DGUOK	(Intercept)	8.30113	8.22724	8.37502	8.34421	220.588	0	0	1448.95
AA_il_12	acute_cd8	RNF7	(Intercept)	8.54035	8.46411	8.61658	8.56682	219.95	0	0	1447.07
AA_il_12	acute_cd8	UQCR11	(Intercept)	10.0458	9.95597	10.1356	10.0847	219.647	0	0	1446.18
AA_il_12	acute_cd8	PRDX6	(Intercept)	8.54443	8.46772	8.62114	8.61	218.695	0	0	1443.37
AA_il_12	acute_cd8	FAM96B	(Intercept)	8.33652	8.26163	8.41142	8.56169	218.552	0	0	1442.94
AA_il_12	acute_cd8	SON	(Intercept)	9.81144	9.72323	9.89965	9.98321	218.388	0	0	1442.46
AA_il_12	acute_cd8	LIMD2	(Intercept)	10.184	10.0921	10.2758	10.2364	217.804	0	0	1440.72
AA_il_12	acute_cd8	DBI	(Intercept)	9.6839	9.59656	9.77125	9.83566	217.681	0	0	1440.36
AA_il_12	acute_cd8	UBE2I	(Intercept)	8.61818	8.54042	8.69594	8.79587	217.599	0	0	1440.11
AA_il_12	acute_cd8	PCBP2	(Intercept)	10.8571	10.759	10.9552	10.8314	217.38	0	0	1439.46
AA_il_12	acute_cd8	CNBP	(Intercept)	9.70023	9.61259	9.78786	9.8862	217.329	0	0	1439.31
AA_il_12	acute_cd8	EIF3D	(Intercept)	8.52886	8.45178	8.60594	8.47666	217.248	0	0	1439.07
AA_il_12	acute_cd8	RPLP0	(Intercept)	12.7273	12.6123	12.8424	12.3937	217.229	0	0	1439.01
AA_il_12	acute_cd8	FIS1	(Intercept)	8.6761	8.5976	8.75461	8.64825	216.998	0	0	1438.32
AA_il_12	acute_cd8	TMA7	(Intercept)	11.2581	11.1561	11.3601	11.0528	216.691	0	0	1437.41
AA_il_12	acute_cd8	RPS27	(Intercept)	14.3141	14.1843	14.444	14.0391	216.44	0	0	1436.65
AA_il_12	acute_cd8	ATP6V1G1	(Intercept)	9.78589	9.69709	9.87468	9.8455	216.387	0	0	1436.5
AA_il_12	acute_cd8	CALM2	(Intercept)	9.74242	9.65393	9.83091	9.92406	216.166	0	0	1435.83
AA_il_12	acute_cd8	TMEM50A	(Intercept)	8.93585	8.85439	9.01731	9.13059	215.382	0	0	1433.48
AA_il_12	acute_cd8	PSMB6	(Intercept)	8.73242	8.65272	8.81213	8.90847	215.109	0	0	1432.66
AA_il_12	acute_cd8	PAXX	(Intercept)	9.43471	9.34844	9.52098	9.44626	214.725	0	0	1431.5
AA_il_12	acute_cd8	TMEM258	(Intercept)	9.52929	9.44214	9.61644	9.60409	214.684	0	0	1431.38
AA_il_12	acute_cd8	ARGLU1	(Intercept)	9.02459	8.94204	9.10713	8.97761	214.655	0	0	1431.29
AA_il_12	acute_cd8	ARRB2	(Intercept)	8.70615	8.62648	8.78582	8.71872	214.559	0	0	1431
AA_il_12	acute_cd8	SH3BGRL	(Intercept)	8.67539	8.596	8.75478	8.85737	214.554	0	0	1430.98
AA_il_12	acute_cd8	FUNDC2	(Intercept)	7.79868	7.7273	7.87007	8.01776	214.498	0	0	1430.81
AA_il_12	acute_cd8	ACP1	(Intercept)	8.21501	8.13979	8.29024	8.32495	214.405	0	0	1430.53
AA_il_12	acute_cd8	NPM1	(Intercept)	10.963	10.8625	11.0635	10.8676	214.131	0	0	1429.7
AA_il_12	acute_cd8	AES	(Intercept)	9.69044	9.60154	9.77934	9.72311	214.024	0	0	1429.38
AA_il_12	acute_cd8	SOD1	(Intercept)	9.46931	9.38237	9.55625	9.63917	213.847	0	0	1428.84
AA_il_12	acute_cd8	HNRNPA2B1	(Intercept)	10.7842	10.685	10.8835	10.9774	213.339	0	0	1427.3
AA_il_12	acute_cd8	PDAP1	(Intercept)	7.91375	7.84092	7.98658	8.0061	213.335	0	0	1427.29
AA_il_12	acute_cd8	NDUFB7	(Intercept)	8.97395	8.89135	9.05654	9.22468	213.327	0	0	1427.26
AA_il_12	acute_cd8	TBCB	(Intercept)	8.61081	8.53154	8.69007	8.77477	213.29	0	0	1427.15
AA_il_12	acute_cd8	H3F3B	(Intercept)	12.1164	12.0047	12.2282	12.3269	212.942	0	0	1426.09
AA_il_12	acute_cd8	DNAJC8	(Intercept)	8.25537	8.17917	8.33157	8.40365	212.704	0	0	1425.37
AA_il_12	acute_cd8	GTF3A	(Intercept)	8.98937	8.90639	9.07236	9.08102	212.684	0	0	1425.3
AA_il_12	acute_cd8	HNRNPA3	(Intercept)	9.49973	9.41178	9.58768	9.72484	212.079	0	0	1423.46
AA_il_12	acute_cd8	NDUFB2	(Intercept)	9.68743	9.59774	9.77713	9.80791	212.064	0	0	1423.41
AA_il_12	acute_cd8	DYNLRB1	(Intercept)	8.35523	8.27786	8.43261	8.60154	212.022	0	0	1423.28
AA_il_12	acute_cd8	UQCR10	(Intercept)	9.50229	9.41422	9.59036	9.75312	211.848	0	0	1422.75
AA_il_12	acute_cd8	C4orf3	(Intercept)	8.87565	8.79335	8.95794	9.02295	211.764	0	0	1422.49
AA_il_12	acute_cd8	AIP	(Intercept)	7.94606	7.87236	8.01976	8.0827	211.695	0	0	1422.28
AA_il_12	acute_cd8	MYL12A	(Intercept)	11.6646	11.5563	11.7729	11.976	211.413	0	0	1421.42
AA_il_12	acute_cd8	NDUFB9	(Intercept)	9.27302	9.18688	9.35917	9.38784	211.359	0	0	1421.25
AA_il_12	acute_cd8	PSMA7	(Intercept)	9.56553	9.47667	9.65439	9.78813	211.353	0	0	1421.23
AA_il_12	acute_cd8	PARK7	(Intercept)	9.41828	9.33061	9.50595	9.50091	210.919	0	0	1419.9
AA_il_12	acute_cd8	ATP5PD	(Intercept)	8.65205	8.5714	8.73271	8.7998	210.613	0	0	1418.95
AA_il_12	acute_cd8	MAGOH	(Intercept)	8.34164	8.26383	8.41946	8.42544	210.469	0	0	1418.51
AA_il_12	acute_cd8	HSP90B1	(Intercept)	9.60045	9.51083	9.69007	9.78253	210.326	0	0	1418.07
AA_il_12	acute_cd8	PPIG	(Intercept)	8.03699	7.9619	8.11207	8.19209	210.164	0	0	1417.57
AA_il_12	acute_cd8	BCAP31	(Intercept)	8.81387	8.73151	8.89622	9.08149	210.126	0	0	1417.45
AA_il_12	acute_cd8	S100A4	(Intercept)	12.5073	12.3902	12.6243	12.6814	209.742	0	0	1416.27
AA_il_12	acute_cd8	RPL27A	(Intercept)	10.6838	10.5837	10.7839	10.5266	209.503	0	0	1415.52
AA_il_12	acute_cd8	C19orf70	(Intercept)	8.2625	8.18504	8.33995	8.3659	209.444	0	0	1415.34
AA_il_12	acute_cd8	NKG7	(Intercept)	13.3275	13.2025	13.4525	13.6593	209.358	0	0	1415.08
AA_il_12	acute_cd8	RAB7A	(Intercept)	8.15669	8.0801	8.23329	8.31799	209.087	0	0	1414.23
AA_il_12	acute_cd8	MDH2	(Intercept)	8.73041	8.64826	8.81255	8.80414	208.672	0	0	1412.94
AA_il_12	acute_cd8	HNRNPC	(Intercept)	9.52766	9.4379	9.61742	9.62893	208.408	0	0	1412.12
AA_il_12	acute_cd8	TMED10	(Intercept)	8.25654	8.17875	8.33433	8.39031	208.4	0	0	1412.1
AA_il_12	acute_cd8	PIN1	(Intercept)	8.08979	8.01349	8.16609	8.13485	208.169	0	0	1411.38
AA_il_12	acute_cd8	SRSF5	(Intercept)	9.85052	9.75751	9.94354	9.89015	207.924	0	0	1410.61
AA_il_12	acute_cd8	ST13	(Intercept)	8.75698	8.67419	8.83978	8.62297	207.667	0	0	1409.81
AA_il_12	acute_cd8	EEF2	(Intercept)	11.0357	10.9314	11.1401	10.6268	207.634	0	0	1409.7
AA_il_12	acute_cd8	SLC25A6	(Intercept)	10.305	10.2072	10.4029	10.0163	206.724	0	0	1406.85
AA_il_12	acute_cd8	CDC42	(Intercept)	9.63408	9.54255	9.72561	9.77032	206.669	0	0	1406.68
AA_il_12	acute_cd8	TMEM219	(Intercept)	8.06647	7.98982	8.14311	8.1542	206.639	0	0	1406.58
AA_il_12	acute_cd8	SMIM26	(Intercept)	8.01696	7.94077	8.09315	8.07346	206.595	0	0	1406.45
AA_il_12	acute_cd8	ARHGEF1	(Intercept)	8.932	8.8468	9.01719	8.85549	205.848	0	0	1404.09
AA_il_12	acute_cd8	SEPT6	(Intercept)	9.1189	9.0319	9.2059	8.85993	205.795	0	0	1403.92
AA_il_12	acute_cd8	GTF2A2	(Intercept)	8.10215	8.02478	8.17952	8.22179	205.599	0	0	1403.3
AA_il_12	acute_cd8	MIF	(Intercept)	10.503	10.4027	10.6034	10.6075	205.576	0	0	1403.23
AA_il_12	acute_cd8	UBE2L3	(Intercept)	8.32405	8.24452	8.40357	8.59835	205.514	0	0	1403.04
AA_il_12	acute_cd8	SRRM1	(Intercept)	9.2768	9.18802	9.36557	9.34106	205.173	0	0	1401.96
AA_il_12	acute_cd8	ATRAID	(Intercept)	7.99703	7.92042	8.07365	8.14128	204.949	0	0	1401.25
AA_il_12	acute_cd8	COPS9	(Intercept)	8.69942	8.61602	8.78281	8.61229	204.818	0	0	1400.83
AA_il_12	acute_cd8	PRRC2C	(Intercept)	9.08674	8.99961	9.17387	9.27728	204.753	0	0	1400.62
AA_il_12	acute_cd8	DAD1	(Intercept)	8.98545	8.89929	9.07161	9.14035	204.751	0	0	1400.62
AA_il_12	acute_cd8	RTRAF	(Intercept)	8.69043	8.60707	8.77378	8.7212	204.698	0	0	1400.45
AA_il_12	acute_cd8	VAPA	(Intercept)	8.14566	8.0675	8.22381	8.31009	204.634	0	0	1400.25
AA_il_12	acute_cd8	GZMA	(Intercept)	11.4443	11.3342	11.5544	11.5466	204.134	0	0	1398.66
AA_il_12	acute_cd8	TRAPPC1	(Intercept)	9.16319	9.075	9.25138	9.39324	204.008	0	0	1398.25
AA_il_12	acute_cd8	ANAPC11	(Intercept)	8.6141	8.53102	8.69719	8.77573	203.566	0	0	1396.84
AA_il_12	acute_cd8	TRA2B	(Intercept)	8.67784	8.59412	8.76156	8.77248	203.512	0	0	1396.67
AA_il_12	acute_cd8	VAMP8	(Intercept)	9.01033	8.9234	9.09727	9.21251	203.489	0	0	1396.6
AA_il_12	acute_cd8	ATP6V0B	(Intercept)	8.3377	8.25725	8.41816	8.49654	203.468	0	0	1396.53
AA_il_12	acute_cd8	ICAM3	(Intercept)	9.16124	9.07264	9.24985	9.09089	203.01	0	0	1395.06
AA_il_12	acute_cd8	HLA-E	(Intercept)	11.7503	11.6365	11.864	12.0028	202.761	0	0	1394.27
AA_il_12	acute_cd8	GHITM	(Intercept)	8.60987	8.52635	8.69338	8.66862	202.424	0	0	1393.19
AA_il_12	acute_cd8	LAMTOR5	(Intercept)	8.05068	7.97255	8.1288	8.07877	202.326	0	0	1392.87
AA_il_12	acute_cd8	COX8A	(Intercept)	9.96392	9.86711	10.0607	10.0974	202.083	0	0	1392.09
AA_il_12	acute_cd8	CCL5	(Intercept)	12.8662	12.7411	12.9912	12.924	201.997	0	0	1391.81
AA_il_12	acute_cd8	NDUFA2	(Intercept)	8.61036	8.52665	8.69407	8.66514	201.952	0	0	1391.67
AA_il_12	acute_cd8	EWSR1	(Intercept)	8.4026	8.32083	8.48438	8.61909	201.753	0	0	1391.02
AA_il_12	acute_cd8	PGK1	(Intercept)	9.50277	9.41025	9.59528	9.50966	201.684	0	0	1390.8
AA_il_12	acute_cd8	TMBIM6	(Intercept)	9.48756	9.39497	9.58014	9.85604	201.199	0	0	1389.24
AA_il_12	acute_cd8	SEC11A	(Intercept)	8.58708	8.50319	8.67097	8.57788	200.984	0	0	1388.54
AA_il_12	acute_cd8	NDUFS5	(Intercept)	9.30199	9.21105	9.39293	9.3286	200.835	0	0	1388.06
AA_il_12	acute_cd8	ENSA	(Intercept)	8.20844	8.12818	8.28871	8.41735	200.798	0	0	1387.94
AA_il_12	acute_cd8	MBNL1	(Intercept)	9.15299	9.06349	9.24249	9.20838	200.794	0	0	1387.93
AA_il_12	acute_cd8	MRPL57	(Intercept)	8.16844	8.08854	8.24834	8.25943	200.732	0	0	1387.72
AA_il_12	acute_cd8	PSMC5	(Intercept)	8.41878	8.33635	8.50122	8.53676	200.521	0	0	1387.04
AA_il_12	acute_cd8	SSB	(Intercept)	8.03864	7.95985	8.11742	8.27146	200.327	0	0	1386.41
AA_il_12	acute_cd8	AURKAIP1	(Intercept)	8.35642	8.27445	8.43839	8.59398	200.164	0	0	1385.88
AA_il_12	acute_cd8	RAB11B	(Intercept)	8.05598	7.97695	8.13501	8.14678	200.138	0	0	1385.79
AA_il_12	acute_cd8	RPL37A	(Intercept)	11.7473	11.632	11.8626	11.5711	200.017	0	0	1385.4
AA_il_12	acute_cd8	HNRNPU	(Intercept)	9.22432	9.13362	9.31502	9.31638	199.678	0	0	1384.3
AA_il_12	acute_cd8	BSG	(Intercept)	8.87229	8.78504	8.95954	9.08006	199.664	0	0	1384.25
AA_il_12	acute_cd8	PABPC1	(Intercept)	10.9695	10.8616	11.0774	10.6375	199.652	0	0	1384.21
AA_il_12	acute_cd8	S100A10	(Intercept)	10.8109	10.7045	10.9173	10.9529	199.513	0	0	1383.76
AA_il_12	acute_cd8	VCP	(Intercept)	8.43858	8.3554	8.52177	8.62255	199.178	0	0	1382.67
AA_il_12	acute_cd8	POLR3GL	(Intercept)	8.01808	7.93901	8.09715	8.17848	199.099	0	0	1382.41
AA_il_12	acute_cd8	PPP1CA	(Intercept)	9.94476	9.84651	10.043	10.0559	198.735	0	0	1381.22
AA_il_12	acute_cd8	ATP6AP2	(Intercept)	8.14688	8.06632	8.22745	8.24914	198.553	0	0	1380.62
AA_il_12	acute_cd8	RPL38	(Intercept)	11.1251	11.0151	11.2351	11.0568	198.521	0	0	1380.51
AA_il_12	acute_cd8	BRK1	(Intercept)	9.12447	9.03416	9.21479	9.13609	198.372	0	0	1380.02
AA_il_12	acute_cd8	SUB1	(Intercept)	10.2548	10.1533	10.3563	10.4562	198.367	0	0	1380.01
AA_il_12	acute_cd8	NDUFA5	(Intercept)	7.71797	7.64138	7.79455	7.802	197.864	0	0	1378.36
AA_il_12	acute_cd8	RALY	(Intercept)	8.82123	8.7336	8.90886	8.98743	197.65	0	0	1377.65
AA_il_12	acute_cd8	EIF3F	(Intercept)	9.92972	9.8305	10.0289	9.65425	196.491	0	0	1373.82
AA_il_12	acute_cd8	LSM8	(Intercept)	8.0939	8.01301	8.1748	8.18237	196.438	0	0	1373.64
AA_il_12	acute_cd8	HNRNPM	(Intercept)	8.58914	8.50301	8.67527	8.73726	195.788	0	0	1371.49
AA_il_12	acute_cd8	APH1A	(Intercept)	7.98383	7.90369	8.06397	8.23382	195.601	0	0	1370.87
AA_il_12	acute_cd8	PHB2	(Intercept)	8.77846	8.69018	8.86674	8.66707	195.239	0	0	1369.66
AA_il_12	acute_cd8	COPS6	(Intercept)	7.83154	7.75273	7.91035	7.9702	195.114	0	0	1369.24
AA_il_12	acute_cd8	STMP1	(Intercept)	8.04995	7.96883	8.13108	8.03655	194.831	0	0	1368.29
AA_il_12	acute_cd8	MFF	(Intercept)	7.62224	7.54539	7.69908	7.6704	194.749	0	0	1368.02
AA_il_12	acute_cd8	HLA-A	(Intercept)	12.6445	12.5169	12.7721	12.9471	194.541	0	0	1367.32
AA_il_12	acute_cd8	TMED2	(Intercept)	8.45154	8.36599	8.53708	8.50578	193.979	0	0	1365.44
AA_il_12	acute_cd8	GYPC	(Intercept)	9.57695	9.47999	9.67391	9.34896	193.924	0	0	1365.25
AA_il_12	acute_cd8	FYB1	(Intercept)	9.6029	9.50567	9.70013	9.60001	193.916	0	0	1365.23
AA_il_12	acute_cd8	GABARAPL2	(Intercept)	8.5647	8.47791	8.65148	8.41152	193.771	0	0	1364.74
AA_il_12	acute_cd8	REEP5	(Intercept)	8.24913	8.16541	8.33285	8.44744	193.456	0	0	1363.68
AA_il_12	acute_cd8	UBXN4	(Intercept)	8.19666	8.11342	8.27991	8.40087	193.33	0	0	1363.25
AA_il_12	acute_cd8	TSPO	(Intercept)	9.02769	8.93588	9.11949	9.1178	193.069	0	0	1362.37
AA_il_12	acute_cd8	PUF60	(Intercept)	7.86331	7.78325	7.94336	8.125	192.856	0	0	1361.65
AA_il_12	acute_cd8	SSBP1	(Intercept)	8.71045	8.6217	8.7992	8.7652	192.692	0	0	1361.1
AA_il_12	acute_cd8	COX7B	(Intercept)	9.21697	9.12302	9.31091	9.31491	192.639	0	0	1360.92
AA_il_12	acute_cd8	MT-CO2	(Intercept)	14.0799	13.9362	14.2236	13.7072	192.432	0	0	1360.22
AA_il_12	acute_cd8	TAPBP	(Intercept)	8.76881	8.6793	8.85832	8.89078	192.339	0	0	1359.9
AA_il_12	acute_cd8	EMC7	(Intercept)	7.6028	7.52517	7.68043	7.88555	192.287	0	0	1359.73
AA_il_12	acute_cd8	TUFM	(Intercept)	8.71954	8.63045	8.80863	8.76238	192.163	0	0	1359.31
AA_il_12	acute_cd8	ATP5PF	(Intercept)	9.0849	8.99207	9.17773	9.1481	192.154	0	0	1359.27
AA_il_12	acute_cd8	CLEC2B	(Intercept)	9.23044	9.13602	9.32487	9.23967	191.932	0	0	1358.52
AA_il_12	acute_cd8	SCAND1	(Intercept)	8.93927	8.84777	9.03078	9.16472	191.813	0	0	1358.12
AA_il_12	acute_cd8	SERBP1	(Intercept)	8.99336	8.90124	9.08548	9.17032	191.679	0	0	1357.66
AA_il_12	acute_cd8	HP1BP3	(Intercept)	8.54111	8.45356	8.62865	8.63591	191.548	0	0	1357.21
AA_il_12	acute_cd8	EMC4	(Intercept)	7.77678	7.69694	7.85661	7.98945	191.262	0	0	1356.24
AA_il_12	acute_cd8	JTB	(Intercept)	8.83758	8.74684	8.92832	8.95854	191.221	0	0	1356.1
AA_il_12	acute_cd8	NDUFV1	(Intercept)	8.12019	8.03681	8.20357	8.14537	191.212	0	0	1356.07
AA_il_12	acute_cd8	FAM49B	(Intercept)	8.68759	8.59837	8.77681	8.90819	191.183	0	0	1355.97
AA_il_12	acute_cd8	PPP1R2	(Intercept)	7.98744	7.9054	8.06949	8.0239	191.145	0	0	1355.84
AA_il_12	acute_cd8	SNRPA	(Intercept)	8.33076	8.24505	8.41646	8.38495	190.845	0	0	1354.82
AA_il_12	acute_cd8	RAP1B	(Intercept)	9.66762	9.56811	9.76712	9.86864	190.754	0	0	1354.51
AA_il_12	acute_cd8	POLR2G	(Intercept)	8.24283	8.15795	8.32771	8.13413	190.668	0	0	1354.21
AA_il_12	acute_cd8	C9orf78	(Intercept)	8.65891	8.56972	8.74811	8.71293	190.607	0	0	1354
AA_il_12	acute_cd8	TOMM20	(Intercept)	8.74731	8.65707	8.83755	8.68215	190.324	0	0	1353.04
AA_il_12	acute_cd8	NDUFS8	(Intercept)	8.3331	8.24704	8.41916	8.50393	190.118	0	0	1352.33
AA_il_12	acute_cd8	SF1	(Intercept)	9.00215	8.90916	9.09515	9.05591	190.063	0	0	1352.14
AA_il_12	acute_cd8	RBM25	(Intercept)	8.17422	8.08964	8.2588	8.25752	189.752	0	0	1351.07
AA_il_12	acute_cd8	SEC11C	(Intercept)	7.8324	7.75131	7.91348	8.00711	189.656	0	0	1350.74
AA_il_12	acute_cd8	TBCA	(Intercept)	8.99569	8.90253	9.08886	9.07923	189.58	0	0	1350.48
AA_il_12	acute_cd8	TMEM230	(Intercept)	8.14173	8.05733	8.22614	8.14924	189.393	0	0	1349.84
AA_il_12	acute_cd8	PEBP1	(Intercept)	8.75234	8.66134	8.84333	8.77568	188.859	0	0	1348
AA_il_12	acute_cd8	SYF2	(Intercept)	8.42712	8.33948	8.51475	8.51402	188.813	0	0	1347.84
AA_il_12	acute_cd8	EIF3E	(Intercept)	9.4661	9.36744	9.56477	9.17988	188.375	0	0	1346.32
AA_il_12	acute_cd8	GPX4	(Intercept)	9.02838	8.93425	9.12252	8.9157	188.303	0	0	1346.07
AA_il_12	acute_cd8	CCDC124	(Intercept)	7.56626	7.48732	7.64521	7.70153	188.178	0	0	1345.64
AA_il_12	acute_cd8	SARAF	(Intercept)	10.7872	10.6747	10.8998	10.635	188.15	0	0	1345.54
AA_il_12	acute_cd8	RPL4	(Intercept)	11.2041	11.0872	11.321	10.7454	188.138	0	0	1345.5
AA_il_12	acute_cd8	POLR1D	(Intercept)	8.3838	8.29611	8.47149	8.4249	187.712	0	0	1344.02
AA_il_12	acute_cd8	MPC2	(Intercept)	7.84991	7.76769	7.93212	7.85036	187.464	0	0	1343.16
AA_il_12	acute_cd8	VDAC2	(Intercept)	8.30076	8.2138	8.38772	8.2995	187.421	0	0	1343.01
AA_il_12	acute_cd8	OCIAD2	(Intercept)	8.27815	8.19134	8.36497	8.19177	187.213	0	0	1342.28
AA_il_12	acute_cd8	SELENOT	(Intercept)	8.16356	8.0778	8.24933	8.38418	186.882	0	0	1341.13
AA_il_12	acute_cd8	HMGN3	(Intercept)	8.81259	8.71997	8.90521	8.74383	186.807	0	0	1340.87
AA_il_12	acute_cd8	SRP9	(Intercept)	8.88513	8.79161	8.97864	8.93833	186.545	0	0	1339.95
AA_il_12	acute_cd8	TOMM22	(Intercept)	8.321	8.23335	8.40865	8.31897	186.396	0	0	1339.43
AA_il_12	acute_cd8	EIF5	(Intercept)	8.60248	8.51181	8.69315	8.65655	186.289	0	0	1339.06
AA_il_12	acute_cd8	ANXA1	(Intercept)	10.2674	10.1592	10.3757	10.4424	186.232	0	0	1338.85
AA_il_12	acute_cd8	SS18L2	(Intercept)	7.96868	7.88464	8.05272	7.93554	186.178	0	0	1338.67
AA_il_12	acute_cd8	KIF5B	(Intercept)	7.85757	7.77453	7.94061	8.12886	185.79	0	0	1337.3
AA_il_12	acute_cd8	ZNHIT1	(Intercept)	8.04172	7.9566	8.12684	8.11892	185.499	0	0	1336.28
AA_il_12	acute_cd8	CLIC1	(Intercept)	10.5592	10.4474	10.671	10.7463	185.461	0	0	1336.15
AA_il_12	acute_cd8	MED10	(Intercept)	8.64534	8.55377	8.73692	8.68897	185.357	0	0	1335.78
AA_il_12	acute_cd8	RARRES3	(Intercept)	10.142	10.0345	10.2495	10.2734	185.187	0	0	1335.18
AA_il_12	acute_cd8	PCNP	(Intercept)	7.97963	7.89489	8.06437	8.01551	184.891	0	0	1334.14
AA_il_12	acute_cd8	INO80E	(Intercept)	7.8302	7.74704	7.91336	7.79453	184.871	0	0	1334.07
AA_il_12	acute_cd8	HPS1	(Intercept)	7.67482	7.5933	7.75633	7.77988	184.864	0	0	1334.04
AA_il_12	acute_cd8	EMP3	(Intercept)	10.569	10.4566	10.6814	10.8955	184.604	0	0	1333.12
AA_il_12	acute_cd8	HNRNPA0	(Intercept)	9.26229	9.16349	9.36109	9.20633	184.058	0	0	1331.19
AA_il_12	acute_cd8	STRAP	(Intercept)	8.1675	8.08034	8.25466	8.19767	183.99	0	0	1330.95
AA_il_12	acute_cd8	C12orf57	(Intercept)	10.2063	10.0974	10.3152	9.84858	183.964	0	0	1330.86
AA_il_12	acute_cd8	SELENOH	(Intercept)	8.86329	8.76867	8.95791	8.94496	183.915	0	0	1330.68
AA_il_12	acute_cd8	GOLGA7	(Intercept)	7.71794	7.63551	7.80038	7.76603	183.823	0	0	1330.35
AA_il_12	acute_cd8	PDIA3	(Intercept)	9.34106	9.24125	9.44087	9.66934	183.746	0	0	1330.08
AA_il_12	acute_cd8	PPP1R7	(Intercept)	7.62019	7.53876	7.70162	7.7736	183.731	0	0	1330.03
AA_il_12	acute_cd8	RAC2	(Intercept)	10.7701	10.6549	10.8853	10.9728	183.522	0	0	1329.28
AA_il_12	acute_cd8	COPE	(Intercept)	8.69154	8.59853	8.78455	8.82981	183.473	0	0	1329.11
AA_il_12	acute_cd8	ZAP70	(Intercept)	9.00587	8.90949	9.10224	9.16964	183.471	0	0	1329.1
AA_il_12	acute_cd8	TAGLN2	(Intercept)	10.3073	10.1969	10.4176	10.4036	183.438	0	0	1328.99
AA_il_12	acute_cd8	MALAT1	(Intercept)	14.5604	14.4045	14.7164	14.814	183.332	0	0	1328.61
AA_il_12	acute_cd8	LCP1	(Intercept)	10.1239	10.0154	10.2325	10.2323	183.106	0	0	1327.81
AA_il_12	acute_cd8	SEPT1	(Intercept)	8.92596	8.8302	9.02172	8.7865	183.01	0	0	1327.46
AA_il_12	acute_cd8	TCF25	(Intercept)	9.13898	9.04084	9.23713	9.28181	182.827	0	0	1326.81
AA_il_12	acute_cd8	EAPP	(Intercept)	7.94851	7.8631	8.03393	8.06343	182.711	0	0	1326.39
AA_il_12	acute_cd8	UQCRQ	(Intercept)	9.1998	9.10083	9.29878	9.23916	182.496	0	0	1325.63
AA_il_12	acute_cd8	IKZF1	(Intercept)	8.34186	8.25196	8.43176	8.33481	182.186	0	0	1324.52
AA_il_12	acute_cd8	WAS	(Intercept)	8.59383	8.50118	8.68648	8.79245	182.118	0	0	1324.27
AA_il_12	acute_cd8	PAPOLA	(Intercept)	8.24051	8.15163	8.32939	8.30491	182.036	0	0	1323.98
AA_il_12	acute_cd8	HNRNPUL1	(Intercept)	8.16683	8.07873	8.25493	8.16848	182.005	0	0	1323.87
AA_il_12	acute_cd8	FUS	(Intercept)	8.74013	8.64577	8.8345	9.01675	181.846	0	0	1323.29
AA_il_12	acute_cd8	SKAP1	(Intercept)	8.5611	8.46844	8.65376	8.69008	181.41	0	0	1321.73
AA_il_12	acute_cd8	DDX46	(Intercept)	8.13757	8.04949	8.22564	8.26071	181.405	0	0	1321.71
AA_il_12	acute_cd8	XRN2	(Intercept)	7.93147	7.84562	8.01733	8.00426	181.379	0	0	1321.62
AA_il_12	acute_cd8	ENY2	(Intercept)	7.8607	7.77556	7.94584	7.96355	181.281	0	0	1321.26
AA_il_12	acute_cd8	ANAPC5	(Intercept)	7.94838	7.86225	8.0345	7.96878	181.2	0	0	1320.97
AA_il_12	acute_cd8	ACAP1	(Intercept)	8.67548	8.58142	8.76955	8.67683	181.088	0	0	1320.57
AA_il_12	acute_cd8	CSNK1A1	(Intercept)	7.68528	7.60193	7.76862	7.85499	181.048	0	0	1320.42
AA_il_12	acute_cd8	MRPL43	(Intercept)	7.7577	7.67343	7.84198	7.79252	180.733	0	0	1319.29
AA_il_12	acute_cd8	RNF181	(Intercept)	7.8454	7.76009	7.93072	8.16556	180.551	0	0	1318.63
AA_il_12	acute_cd8	MCRIP1	(Intercept)	7.63953	7.5564	7.72267	7.65706	180.424	0	0	1318.17
AA_il_12	acute_cd8	EIF1	(Intercept)	12.3938	12.2587	12.529	12.211	180.076	0	0	1316.9
AA_il_12	acute_cd8	C8orf59	(Intercept)	8.42288	8.33102	8.51473	8.42004	180.04	0	0	1316.77
AA_il_12	acute_cd8	TNFRSF14	(Intercept)	8.22365	8.13396	8.31334	8.22014	180.022	0	0	1316.71
AA_il_12	acute_cd8	PSMD7	(Intercept)	8.08278	7.99462	8.17095	8.30049	180.005	0	0	1316.65
AA_il_12	acute_cd8	EMC6	(Intercept)	7.48263	7.40099	7.56427	7.68453	179.963	0	0	1316.5
AA_il_12	acute_cd8	AUP1	(Intercept)	8.11678	8.02819	8.20538	8.34185	179.883	0	0	1316.2
AA_il_12	acute_cd8	ATP5MD	(Intercept)	9.44539	9.34228	9.5485	9.59868	179.854	0	0	1316.1
AA_il_12	acute_cd8	EIF4G2	(Intercept)	8.56195	8.4683	8.6556	8.69044	179.504	0	0	1314.83
AA_il_12	acute_cd8	RBMX	(Intercept)	8.0186	7.93082	8.10638	8.14587	179.353	0	0	1314.28
AA_il_12	acute_cd8	PSMF1	(Intercept)	7.67882	7.59464	7.763	7.87513	179.099	0	0	1313.35
AA_il_12	acute_cd8	PTPRC	(Intercept)	10.7287	10.611	10.8465	10.8467	178.872	0	0	1312.52
AA_il_12	acute_cd8	RNH1	(Intercept)	7.68284	7.59847	7.76721	7.87133	178.785	0	0	1312.2
AA_il_12	acute_cd8	SNRPC	(Intercept)	8.16323	8.07335	8.2531	8.38924	178.327	0	0	1310.53
AA_il_12	acute_cd8	SRGN	(Intercept)	10.9144	10.7942	11.0346	11.1259	178.272	0	0	1310.33
AA_il_12	acute_cd8	CAMLG	(Intercept)	7.79955	7.71359	7.88551	7.70679	178.149	0	0	1309.88
AA_il_12	acute_cd8	FBXO7	(Intercept)	7.68448	7.59963	7.76932	7.86384	177.821	0	0	1308.67
AA_il_12	acute_cd8	PTGES3	(Intercept)	9.31559	9.21269	9.41848	9.46412	177.754	0	0	1308.43
AA_il_12	acute_cd8	NCL	(Intercept)	9.75109	9.64336	9.85883	9.9228	177.714	0	0	1308.28
AA_il_12	acute_cd8	AP3S1	(Intercept)	7.50947	7.42646	7.59247	7.56698	177.631	0	0	1307.97
AA_il_12	acute_cd8	RHOF	(Intercept)	8.23899	8.1479	8.33009	8.37158	177.581	0	0	1307.79
AA_il_12	acute_cd8	MED4	(Intercept)	7.31107	7.23018	7.39197	7.34706	177.448	0	0	1307.3
AA_il_12	acute_cd8	ARL6IP5	(Intercept)	9.55915	9.4533	9.665	9.67342	177.314	0	0	1306.8
AA_il_12	acute_cd8	KXD1	(Intercept)	7.57146	7.4876	7.65532	7.67767	177.279	0	0	1306.68
AA_il_12	acute_cd8	PSMD8	(Intercept)	8.52091	8.42644	8.61538	8.69575	177.088	0	0	1305.97
AA_il_12	acute_cd8	SPCS2	(Intercept)	8.4426	8.34874	8.53647	8.58906	176.596	0	0	1304.15
AA_il_12	acute_cd8	DDX5	(Intercept)	10.8318	10.7112	10.9523	10.8372	176.436	0	0	1303.56
AA_il_12	acute_cd8	SNRPB	(Intercept)	8.87595	8.77712	8.97477	9.12058	176.344	0	0	1303.22
AA_il_12	acute_cd8	LITAF	(Intercept)	10.2797	10.1651	10.3944	10.4294	176.102	0	0	1302.32
AA_il_12	acute_cd8	GNG5	(Intercept)	9.27207	9.1686	9.37554	9.54598	175.946	0	0	1301.74
AA_il_12	acute_cd8	PQBP1	(Intercept)	7.30034	7.21876	7.38192	7.28604	175.702	0	0	1300.84
AA_il_12	acute_cd8	ISCU	(Intercept)	8.41342	8.31938	8.50747	8.62101	175.654	0	0	1300.66
AA_il_12	acute_cd8	CLPP	(Intercept)	7.66651	7.58072	7.75229	7.76983	175.468	0	0	1299.96
AA_il_12	acute_cd8	BIN2	(Intercept)	9.2531	9.14955	9.35665	9.36394	175.447	0	0	1299.89
AA_il_12	acute_cd8	RSL1D1	(Intercept)	8.08529	7.99479	8.17579	7.97181	175.411	0	0	1299.75
AA_il_12	acute_cd8	LMAN2	(Intercept)	8.32588	8.23267	8.41909	8.60345	175.377	0	0	1299.63
AA_il_12	acute_cd8	BUD31	(Intercept)	7.91184	7.82324	8.00044	8.12997	175.325	0	0	1299.43
AA_il_12	acute_cd8	SRRM2	(Intercept)	8.55271	8.45685	8.64857	8.67413	175.174	0	0	1298.87
AA_il_12	acute_cd8	ZNF207	(Intercept)	8.14594	8.05461	8.23728	8.22247	175.112	0	0	1298.64
AA_il_12	acute_cd8	POLR2L	(Intercept)	9.56843	9.46109	9.67576	9.53339	175.031	0	0	1298.34
AA_il_12	acute_cd8	CAP1	(Intercept)	9.58376	9.47622	9.69131	9.68909	174.966	0	0	1298.09
AA_il_12	acute_cd8	PSMD6	(Intercept)	7.5942	7.50868	7.67973	7.76946	174.348	0	0	1295.78
AA_il_12	acute_cd8	SH3KBP1	(Intercept)	8.08263	7.9915	8.17376	8.23594	174.148	0	0	1295.03
AA_il_12	acute_cd8	AP2S1	(Intercept)	8.37246	8.27795	8.46696	8.48846	173.94	0	0	1294.25
AA_il_12	acute_cd8	SF3A2	(Intercept)	7.87223	7.78321	7.96126	8.01902	173.623	0	0	1293.06
AA_il_12	acute_cd8	MAX	(Intercept)	7.49711	7.41232	7.58189	7.53523	173.616	0	0	1293.03
AA_il_12	acute_cd8	ZMAT2	(Intercept)	7.66811	7.58134	7.75488	7.78755	173.514	0	0	1292.65
AA_il_12	acute_cd8	NDUFA6	(Intercept)	8.79432	8.69466	8.89398	8.99575	173.261	0	0	1291.69
AA_il_12	acute_cd8	PSMB3	(Intercept)	8.91685	8.81571	9.01799	9.07282	173.097	0	0	1291.07
AA_il_12	acute_cd8	ADD3	(Intercept)	8.51397	8.41739	8.61055	8.72512	173.077	0	0	1291
AA_il_12	acute_cd8	CNPY3	(Intercept)	7.96902	7.87861	8.05944	8.19612	173.052	0	0	1290.9
AA_il_12	acute_cd8	SSNA1	(Intercept)	8.20113	8.10801	8.29426	8.3267	172.912	0	0	1290.37
AA_il_12	acute_cd8	CIRBP	(Intercept)	10.286	10.1691	10.4029	10.2216	172.752	0	0	1289.77
AA_il_12	acute_cd8	RAP1A	(Intercept)	8.36032	8.26524	8.4554	8.39367	172.637	0	0	1289.33
AA_il_12	acute_cd8	ATP5PB	(Intercept)	8.96141	8.85946	9.06336	8.92168	172.58	0	0	1289.12
AA_il_12	acute_cd8	HMGN1	(Intercept)	9.44821	9.34069	9.55572	9.65119	172.541	0	0	1288.97
AA_il_13	acute_cd8	RPS15	(Intercept)	13.4594	13.3342	13.5846	13.2695	211.138	0	0	1367.22
AA_il_13	acute_cd8	SRP14	(Intercept)	10.6401	10.5339	10.7463	10.755	196.712	0	0	1327.61
AA_il_13	acute_cd8	RPLP1	(Intercept)	14.3024	14.1547	14.4501	14.0977	190.14	0	0	1308.3
AA_il_13	acute_cd8	RPL35	(Intercept)	12.3738	12.2459	12.5017	12.2429	189.989	0	0	1307.84
AA_il_13	acute_cd8	COX4I1	(Intercept)	11.1796	11.0618	11.2974	11.02	186.372	0	0	1296.83
AA_il_13	acute_cd8	TMSB4X	(Intercept)	14.2299	14.0769	14.3829	14.3871	182.597	0	0	1285.05
AA_il_13	acute_cd8	EDF1	(Intercept)	9.85095	9.74319	9.95871	9.90501	179.487	0	0	1275.12
AA_il_13	acute_cd8	TMSB10	(Intercept)	13.8432	13.6916	13.9948	14.0511	179.259	0	0	1274.38
AA_il_13	acute_cd8	FAU	(Intercept)	13.1934	13.0487	13.338	12.9215	179.117	0	0	1273.92
AA_il_13	acute_cd8	RPL11	(Intercept)	13.6704	13.5187	13.822	13.3031	177.038	0	0	1267.15
AA_il_13	acute_cd8	RPL41	(Intercept)	14.9245	14.7563	15.0928	14.6498	174.16	0	0	1257.6
AA_il_13	acute_cd8	RPL29	(Intercept)	13.2104	13.0614	13.3595	12.7885	173.987	0	0	1257.02
AA_il_13	acute_cd8	CALM1	(Intercept)	12.018	11.882	12.1541	12.0939	173.459	0	0	1255.24
AA_il_13	acute_cd8	RPS24	(Intercept)	13.2214	13.071	13.3717	12.9057	172.673	0	0	1252.59
AA_il_13	acute_cd8	RPL12	(Intercept)	13.089	12.9392	13.2388	12.8732	171.569	0	0	1248.84
AA_il_13	acute_cd8	RPL19	(Intercept)	13.7389	13.5809	13.8968	13.3583	170.803	0	0	1246.22
AA_il_13	acute_cd8	SERF2	(Intercept)	11.828	11.6919	11.9641	11.9014	170.616	0	0	1245.57
AA_il_13	acute_cd8	RPL18A	(Intercept)	13.5405	13.3838	13.6972	13.1427	169.683	0	0	1242.36
AA_il_13	acute_cd8	NACA	(Intercept)	12.2946	12.1509	12.4383	11.9408	167.986	0	0	1236.45
AA_il_13	acute_cd8	RPL32	(Intercept)	13.9753	13.8101	14.1404	13.5966	166.174	0	0	1230.07
AA_il_13	acute_cd8	RPL18	(Intercept)	13.0453	12.8905	13.2001	12.6152	165.427	0	0	1227.41
AA_il_13	acute_cd8	RPL14	(Intercept)	13.1324	12.9759	13.2889	12.7728	164.765	0	0	1225.05
AA_il_13	acute_cd8	COX7C	(Intercept)	10.8862	10.7562	11.0161	10.8016	164.534	0	0	1224.22
AA_il_13	acute_cd8	RPL28	(Intercept)	13.9623	13.7954	14.1291	13.9263	164.261	0	0	1223.24
AA_il_13	acute_cd8	SSR4	(Intercept)	10.0457	9.92549	10.1659	10.0496	164.088	0	0	1222.62
AA_il_13	acute_cd8	RPL15	(Intercept)	12.3554	12.2075	12.5033	12.094	164	0	0	1222.3
AA_il_13	acute_cd8	ATP5MC2	(Intercept)	10.7505	10.6216	10.8795	10.7588	163.747	0	0	1221.39
AA_il_13	acute_cd8	RPS7	(Intercept)	13.1973	13.038	13.3566	12.8301	162.68	0	0	1217.52
AA_il_13	acute_cd8	UBA52	(Intercept)	11.8047	11.6622	11.9472	11.6359	162.665	0	0	1217.47
AA_il_13	acute_cd8	MYL6	(Intercept)	11.48	11.3407	11.6192	11.6816	161.838	0	0	1214.45
AA_il_13	acute_cd8	RPS13	(Intercept)	13.248	13.0872	13.4088	12.8575	161.746	0	0	1214.11
AA_il_13	acute_cd8	RPL10	(Intercept)	14.5971	14.4192	14.775	14.102	161.108	0	0	1211.77
AA_il_13	acute_cd8	EIF3K	(Intercept)	10.4274	10.2981	10.5568	10.2443	158.29	0	0	1201.3
AA_il_13	acute_cd8	EEF1D	(Intercept)	11.8218	11.675	11.9686	11.4689	158.137	0	0	1200.72
AA_il_13	acute_cd8	RPL24	(Intercept)	12.2413	12.0892	12.3934	11.9098	158.054	0	0	1200.41
AA_il_13	acute_cd8	PPIB	(Intercept)	10.5765	10.4442	10.7087	10.7703	157.014	0	0	1196.48
AA_il_13	acute_cd8	RPL6	(Intercept)	12.942	12.7795	13.1044	12.5314	156.45	0	0	1194.34
AA_il_13	acute_cd8	RPL22	(Intercept)	11.8715	11.7216	12.0215	11.6327	155.471	0	0	1190.6
AA_il_13	acute_cd8	B2M	(Intercept)	15.4975	15.2994	15.6957	15.5581	153.545	0	0	1183.15
AA_il_13	acute_cd8	SNRPD2	(Intercept)	10.5498	10.4142	10.6855	10.3471	152.72	0	0	1179.93
AA_il_13	acute_cd8	BTF3	(Intercept)	11.4522	11.3048	11.5996	11.2072	152.548	0	0	1179.26
AA_il_13	acute_cd8	RPL35A	(Intercept)	12.9982	12.8292	13.1672	12.6486	150.99	0	0	1173.11
AA_il_13	acute_cd8	PTMA	(Intercept)	12.8157	12.6487	12.9827	12.9849	150.683	0	0	1171.9
AA_il_13	acute_cd8	RPS23	(Intercept)	13.7426	13.5634	13.9218	13.2854	150.575	0	0	1171.46
AA_il_13	acute_cd8	RPL8	(Intercept)	12.7191	12.5532	12.8851	12.4909	150.45	0	0	1170.97
AA_il_13	acute_cd8	RPL31	(Intercept)	10.9838	10.8403	11.1274	10.8126	150.249	0	0	1170.17
AA_il_13	acute_cd8	RPS19	(Intercept)	13.9037	13.7209	14.0864	13.503	149.389	0	0	1166.72
AA_il_13	acute_cd8	SSR2	(Intercept)	9.93724	9.80572	10.0688	9.75265	148.345	0	0	1162.51
AA_il_13	acute_cd8	C19orf53	(Intercept)	9.05738	8.93732	9.17745	9.10833	148.116	0	0	1161.59
AA_il_13	acute_cd8	RPL7A	(Intercept)	13.2665	13.0895	13.4436	12.8177	147.131	0	0	1157.58
AA_il_13	acute_cd8	COX5B	(Intercept)	9.79162	9.66091	9.92233	10.0374	147.08	0	0	1157.37
AA_il_13	acute_cd8	RPS12	(Intercept)	14.5102	14.3164	14.7041	14.0629	146.975	0	0	1156.94
AA_il_13	acute_cd8	PFDN5	(Intercept)	11.4086	11.2562	11.561	11.1023	146.941	0	0	1156.8
AA_il_13	acute_cd8	H3F3A	(Intercept)	11.2195	11.0686	11.3704	11.2965	146.007	0	0	1152.96
AA_il_13	acute_cd8	SUMO2	(Intercept)	10.1472	10.0104	10.284	10.3781	145.607	0	0	1151.31
AA_il_13	acute_cd8	ARPC3	(Intercept)	10.4989	10.3567	10.6411	10.679	144.914	0	0	1148.44
AA_il_13	acute_cd8	ELOB	(Intercept)	10.0407	9.90439	10.177	10.2304	144.645	0	0	1147.32
AA_il_13	acute_cd8	RPS27A	(Intercept)	13.895	13.7058	14.0842	13.3976	144.196	0	0	1145.45
AA_il_13	acute_cd8	YWHAB	(Intercept)	10.3996	10.257	10.5421	10.5489	143.238	0	0	1141.42
AA_il_13	acute_cd8	RHOA	(Intercept)	10.681	10.5344	10.8276	10.7372	143.008	0	0	1140.45
AA_il_13	acute_cd8	GMFG	(Intercept)	10.0344	9.89631	10.1725	10.0452	142.653	0	0	1138.95
AA_il_13	acute_cd8	RPL36AL	(Intercept)	11.4004	11.2433	11.5575	11.193	142.48	0	0	1138.22
AA_il_13	acute_cd8	SH3BGRL3	(Intercept)	12.6554	12.4804	12.8305	12.6109	141.964	0	0	1136.03
AA_il_13	acute_cd8	CUTA	(Intercept)	9.13945	9.013	9.2659	9.16678	141.906	0	0	1135.79
AA_il_13	acute_cd8	RPS15A	(Intercept)	14.117	13.9215	14.3126	13.6096	141.749	0	0	1135.12
AA_il_13	acute_cd8	RPS3	(Intercept)	13.9565	13.7627	14.1502	13.4455	141.44	0	0	1133.8
AA_il_13	acute_cd8	RPL27	(Intercept)	11.7564	11.5927	11.9201	11.3873	141.023	0	0	1132.02
AA_il_13	acute_cd8	RPL30	(Intercept)	14.1687	13.9707	14.3667	13.7349	140.498	0	0	1129.76
AA_il_13	acute_cd8	RACK1	(Intercept)	12.2359	12.0642	12.4076	11.8699	139.917	0	0	1127.25
AA_il_13	acute_cd8	SPCS1	(Intercept)	9.16223	9.03348	9.29098	9.33282	139.72	0	0	1126.4
AA_il_13	acute_cd8	RPS6	(Intercept)	13.0124	12.8294	13.1953	12.5888	139.667	0	0	1126.17
AA_il_13	acute_cd8	ARPC2	(Intercept)	10.9761	10.8213	11.1308	11.1466	139.229	0	0	1124.27
AA_il_13	acute_cd8	GPSM3	(Intercept)	10.1285	9.98564	10.2713	9.93707	139.223	0	0	1124.24
AA_il_13	acute_cd8	ARHGDIB	(Intercept)	11.5588	11.395	11.7227	11.5939	138.493	0	0	1121.06
AA_il_13	acute_cd8	RPS8	(Intercept)	13.5215	13.3294	13.7137	13.0772	138.167	0	0	1119.63
AA_il_13	acute_cd8	RPS25	(Intercept)	13.0744	12.8878	13.2611	12.6537	137.532	0	0	1116.84
AA_il_13	acute_cd8	PSME1	(Intercept)	10.753	10.5981	10.9079	10.9057	136.311	0	0	1111.44
AA_il_13	acute_cd8	CFL1	(Intercept)	12.2254	12.049	12.4018	12.3427	136.046	0	0	1110.26
AA_il_13	acute_cd8	NDUFA4	(Intercept)	9.9892	9.84478	10.1336	10.1137	135.807	0	0	1109.19
AA_il_13	acute_cd8	UQCRB	(Intercept)	10.3807	10.2298	10.5317	10.2234	134.981	0	0	1105.48
AA_il_13	acute_cd8	RPL36	(Intercept)	12.8761	12.6888	13.0635	12.6912	134.942	0	0	1105.31
AA_il_13	acute_cd8	COX6B1	(Intercept)	10.0457	9.89943	10.1919	10.2181	134.882	0	0	1105.04
AA_il_13	acute_cd8	RPS11	(Intercept)	10.8004	10.643	10.9578	10.5921	134.712	0	0	1104.27
AA_il_13	acute_cd8	UBXN1	(Intercept)	9.24191	9.10695	9.37687	9.15361	134.45	0	0	1103.09
AA_il_13	acute_cd8	HNRNPDL	(Intercept)	10.3567	10.205	10.5084	10.3996	134.05	0	0	1101.28
AA_il_13	acute_cd8	FTL	(Intercept)	12.2483	12.0688	12.4279	12.2985	133.956	0	0	1100.85
AA_il_13	acute_cd8	ATP5MG	(Intercept)	10.8666	10.707	11.0263	10.825	133.622	0	0	1099.33
AA_il_13	acute_cd8	UBE2D3	(Intercept)	9.67877	9.53655	9.82099	9.72222	133.618	0	0	1099.32
AA_il_13	acute_cd8	RPS4X	(Intercept)	13.7767	13.5741	13.9793	12.971	133.513	0	0	1098.84
AA_il_13	acute_cd8	RPLP2	(Intercept)	12.6666	12.4802	12.8531	12.2939	133.411	0	0	1098.38
AA_il_13	acute_cd8	UBB	(Intercept)	10.6858	10.5283	10.8433	10.8896	133.224	0	0	1097.52
AA_il_13	acute_cd8	OST4	(Intercept)	10.3763	10.2224	10.5302	10.19	132.346	0	0	1093.5
AA_il_13	acute_cd8	CDC37	(Intercept)	9.09985	8.96447	9.23523	9.09603	131.976	0	0	1091.8
AA_il_13	acute_cd8	RPS18	(Intercept)	13.9058	13.6987	14.1128	13.4406	131.892	0	0	1091.41
AA_il_13	acute_cd8	MYL12B	(Intercept)	10.4863	10.3296	10.6431	10.7068	131.374	0	0	1089.02
AA_il_13	acute_cd8	UXT	(Intercept)	9.32664	9.18719	9.4661	9.02603	131.315	0	0	1088.74
AA_il_13	acute_cd8	RPL13	(Intercept)	14.2327	14.0183	14.4471	13.6241	130.36	0	0	1084.3
AA_il_13	acute_cd8	SAP18	(Intercept)	9.489	9.34518	9.63283	9.5251	129.539	0	0	1080.45
AA_il_13	acute_cd8	NDUFB11	(Intercept)	9.48365	9.33906	9.62824	9.54778	128.778	0	0	1076.86
AA_il_13	acute_cd8	RPS9	(Intercept)	12.405	12.2155	12.5945	12.0921	128.548	0	0	1075.77
AA_il_13	acute_cd8	TPM3	(Intercept)	10.4189	10.2597	10.578	10.5562	128.526	0	0	1075.67
AA_il_13	acute_cd8	CD99	(Intercept)	10.9407	10.7735	11.1079	10.9714	128.469	0	0	1075.39
AA_il_13	acute_cd8	WDR83OS	(Intercept)	9.0593	8.9208	9.1978	9.32545	128.425	0	0	1075.19
AA_il_13	acute_cd8	MORF4L1	(Intercept)	9.27183	9.12992	9.41375	9.35626	128.276	0	0	1074.48
AA_il_13	acute_cd8	ATP5IF1	(Intercept)	9.3911	9.24614	9.53605	9.53342	127.199	0	0	1069.33
AA_il_13	acute_cd8	UFC1	(Intercept)	9.06088	8.92094	9.20081	8.94307	127.129	0	0	1069
AA_il_13	acute_cd8	FXYD5	(Intercept)	10.7025	10.5371	10.8679	10.6159	127.04	0	0	1068.57
AA_il_13	acute_cd8	HIGD2A	(Intercept)	9.59141	9.44259	9.74022	9.44048	126.544	0	0	1066.18
AA_il_13	acute_cd8	TPT1	(Intercept)	13.1257	12.9219	13.3295	12.7117	126.44	0	0	1065.68
AA_il_13	acute_cd8	SEC61B	(Intercept)	9.37649	9.23087	9.52211	9.57025	126.427	0	0	1065.62
AA_il_13	acute_cd8	RPL9	(Intercept)	12.4573	12.2638	12.6508	12.0503	126.378	0	0	1065.38
AA_il_13	acute_cd8	LAMTOR4	(Intercept)	9.13601	8.99399	9.27803	9.16082	126.307	0	0	1065.04
AA_il_13	acute_cd8	C11orf58	(Intercept)	8.75237	8.61548	8.88927	9.00672	125.531	0	0	1061.28
AA_il_13	acute_cd8	RPS28	(Intercept)	13.7704	13.5505	13.9903	13.4562	122.956	0	0	1048.61
AA_il_13	acute_cd8	COX7A2	(Intercept)	9.92427	9.76574	10.0828	10.0277	122.914	0	0	1048.4
AA_il_13	acute_cd8	RPS14	(Intercept)	13.8421	13.6207	14.0634	13.1292	122.779	0	0	1047.73
AA_il_13	acute_cd8	YWHAZ	(Intercept)	10.6063	10.4364	10.7761	10.7476	122.623	0	0	1046.95
AA_il_13	acute_cd8	RPL23A	(Intercept)	12.2759	12.0791	12.4728	11.9774	122.455	0	0	1046.11
AA_il_13	acute_cd8	HNRNPA1	(Intercept)	11.3452	11.163	11.5273	11.175	122.292	0	0	1045.3
AA_il_13	acute_cd8	RPL5	(Intercept)	12.543	12.3408	12.7452	12.0294	121.794	0	0	1042.8
AA_il_13	acute_cd8	RPL34	(Intercept)	13.8538	13.6304	14.0773	13.3369	121.729	0	0	1042.48
AA_il_13	acute_cd8	EEF1A1	(Intercept)	15.0393	14.7957	15.2829	14.362	121.201	0	0	1039.82
AA_il_13	acute_cd8	ARF5	(Intercept)	9.01892	8.87279	9.16505	9.02621	121.182	0	0	1039.72
AA_il_13	acute_cd8	CD37	(Intercept)	10.178	10.0129	10.3431	10.1714	121.043	0	0	1039.02
AA_il_13	acute_cd8	C9orf16	(Intercept)	9.36512	9.21206	9.51818	9.36199	120.132	0	0	1034.39
AA_il_13	acute_cd8	RPS5	(Intercept)	12.4932	12.289	12.6975	12.0495	120.102	0	0	1034.24
AA_il_13	acute_cd8	CHCHD2	(Intercept)	10.6243	10.4505	10.798	10.7455	120.035	0	0	1033.9
AA_il_13	acute_cd8	ANAPC16	(Intercept)	9.45048	9.29518	9.60578	9.28289	119.478	0	0	1031.05
AA_il_13	acute_cd8	SKP1	(Intercept)	9.7664	9.60566	9.92715	9.91072	119.292	0	0	1030.1
AA_il_13	acute_cd8	RPL10A	(Intercept)	11.9339	11.7364	12.1314	11.5464	118.643	0	0	1026.76
AA_il_13	acute_cd8	PRR13	(Intercept)	9.52724	9.36828	9.6862	9.79167	117.677	0	0	1021.75
AA_il_13	acute_cd8	ARF1	(Intercept)	9.75003	9.58593	9.91413	9.72031	116.655	0	0	1016.41
AA_il_13	acute_cd8	CCNI	(Intercept)	10.5464	10.3685	10.7243	10.2607	116.376	0	0	1014.94
AA_il_13	acute_cd8	RWDD1	(Intercept)	8.9007	8.74961	9.05179	8.79149	115.666	0	0	1011.18
AA_il_13	acute_cd8	PSMB1	(Intercept)	9.0353	8.88102	9.18958	9.31699	114.985	0	0	1007.57
AA_il_13	acute_cd8	PAIP2	(Intercept)	9.06516	8.91031	9.22	8.91829	114.946	0	0	1007.36
AA_il_13	acute_cd8	UQCRH	(Intercept)	9.65712	9.49189	9.82236	9.70292	114.749	0	0	1006.31
AA_il_13	acute_cd8	RPL37	(Intercept)	12.9567	12.7349	13.1785	12.7689	114.7	0	0	1006.04
AA_il_13	acute_cd8	ATP5F1E	(Intercept)	11.678	11.4781	11.878	11.7281	114.696	0	0	1006.02
AA_il_13	acute_cd8	HNRNPK	(Intercept)	9.60737	9.44217	9.77257	9.89134	114.182	0	0	1003.27
AA_il_13	acute_cd8	COMMD6	(Intercept)	10.6003	10.4178	10.7828	10.2374	114.039	0	0	1002.5
AA_il_13	acute_cd8	CAPZB	(Intercept)	9.91392	9.74276	10.0851	9.88387	113.725	0	0	1000.81
AA_il_13	acute_cd8	EIF3H	(Intercept)	9.42372	9.26018	9.58727	9.23631	113.137	0	0	997.628
AA_il_13	acute_cd8	SEPT7	(Intercept)	9.6871	9.51871	9.85548	9.79869	112.957	0	0	996.652
AA_il_13	acute_cd8	SF3B2	(Intercept)	9.04218	8.88422	9.20013	9.25237	112.397	0	0	993.604
AA_il_13	acute_cd8	GABARAP	(Intercept)	9.81918	9.64765	9.99071	9.84989	112.393	0	0	993.581
AA_il_13	acute_cd8	SELENOW	(Intercept)	9.20067	9.03926	9.36207	9.35476	111.922	0	0	991.005
AA_il_13	acute_cd8	ARL6IP4	(Intercept)	9.176	9.01476	9.33723	9.302	111.739	0	0	990.004
AA_il_13	acute_cd8	SF3B5	(Intercept)	9.11505	8.95481	9.27529	9.03591	111.686	0	0	989.711
AA_il_13	acute_cd8	EIF3M	(Intercept)	8.46052	8.31172	8.60932	8.54467	111.635	0	0	989.432
AA_il_13	acute_cd8	SNU13	(Intercept)	8.71265	8.5592	8.8661	9.001	111.477	0	0	988.561
AA_il_13	acute_cd8	PFN1	(Intercept)	13.0149	12.7857	13.2442	13.1409	111.465	0	0	988.495
AA_il_13	acute_cd8	MRPS21	(Intercept)	8.58722	8.4359	8.73854	8.7024	111.421	0	0	988.252
AA_il_13	acute_cd8	GSTK1	(Intercept)	9.79079	9.61817	9.96342	9.6897	111.357	0	0	987.903
AA_il_13	acute_cd8	TOMM7	(Intercept)	10.8509	10.6592	11.0426	10.5308	111.142	0	0	986.714
AA_il_13	acute_cd8	OAZ1	(Intercept)	10.6157	10.4281	10.8033	10.728	111.096	0	0	986.461
AA_il_13	acute_cd8	RHOG	(Intercept)	8.77067	8.61558	8.92576	8.99394	111.035	0	0	986.123
AA_il_13	acute_cd8	ATP6V1F	(Intercept)	8.52718	8.37598	8.67838	8.73903	110.729	0	0	984.433
AA_il_13	acute_cd8	LAPTM5	(Intercept)	10.4738	10.2879	10.6597	10.2035	110.629	0	0	983.876
AA_il_13	acute_cd8	NDUFB10	(Intercept)	8.96313	8.80398	9.12229	9.04533	110.572	0	0	983.563
AA_il_13	acute_cd8	COX6C	(Intercept)	10.1527	9.97239	10.333	10.3796	110.563	0	0	983.513
AA_il_13	acute_cd8	ARHGDIA	(Intercept)	9.05502	8.89402	9.21602	9.29762	110.425	0	0	982.743
AA_il_13	acute_cd8	PNISR	(Intercept)	9.27507	9.10922	9.44093	9.15378	109.801	0	0	979.267
AA_il_13	acute_cd8	OTUB1	(Intercept)	8.28368	8.13548	8.43189	8.62137	109.743	0	0	978.946
AA_il_13	acute_cd8	LSM14A	(Intercept)	8.09661	7.95164	8.24158	8.16772	109.658	0	0	978.469
AA_il_13	acute_cd8	UBC	(Intercept)	11.585	11.3775	11.7926	11.6081	109.596	0	0	978.121
AA_il_13	acute_cd8	COX6A1	(Intercept)	9.93441	9.7563	10.1125	10.2411	109.508	0	0	977.629
AA_il_13	acute_cd8	KRTCAP2	(Intercept)	9.49932	9.32887	9.66976	9.55462	109.424	0	0	977.16
AA_il_13	acute_cd8	ACTB	(Intercept)	14.3686	14.1107	14.6264	14.61	109.406	0	0	977.056
AA_il_13	acute_cd8	DAZAP2	(Intercept)	10.23	10.0462	10.4137	10.1521	109.295	0	0	976.435
AA_il_13	acute_cd8	UBE2D2	(Intercept)	9.32584	9.15802	9.49366	9.32823	109.106	0	0	975.371
AA_il_13	acute_cd8	NDUFA1	(Intercept)	9.60606	9.43294	9.77918	9.71456	108.945	0	0	974.465
AA_il_13	acute_cd8	SF3B6	(Intercept)	8.60699	8.45175	8.76224	8.77732	108.853	0	0	973.946
AA_il_13	acute_cd8	RPS3A	(Intercept)	13.3964	13.1539	13.6389	12.9055	108.47	0	0	971.787
AA_il_13	acute_cd8	RPL21	(Intercept)	12.4488	12.223	12.6746	12.1587	108.254	0	0	970.56
AA_il_13	acute_cd8	LAMTOR1	(Intercept)	8.45714	8.30368	8.6106	8.60317	108.202	0	0	970.265
AA_il_13	acute_cd8	ERP29	(Intercept)	9.49612	9.32369	9.66856	9.43303	108.124	0	0	969.827
AA_il_13	acute_cd8	RAD23A	(Intercept)	8.31053	8.15957	8.46149	8.4296	108.088	0	0	969.621
AA_il_13	acute_cd8	RPN2	(Intercept)	8.58603	8.42916	8.7429	8.7244	107.467	0	0	966.084
AA_il_13	acute_cd8	CIB1	(Intercept)	9.1429	8.97573	9.31008	9.22448	107.38	0	0	965.587
AA_il_13	acute_cd8	RPL3	(Intercept)	13.273	13.0302	13.5157	12.6992	107.34	0	0	965.358
AA_il_13	acute_cd8	NDUFB4	(Intercept)	8.58569	8.42849	8.74288	8.89703	107.239	0	0	964.782
AA_il_13	acute_cd8	RPS16	(Intercept)	11.9405	11.7211	12.1599	11.6828	106.852	0	0	962.565
AA_il_13	acute_cd8	HINT1	(Intercept)	10.8743	10.6745	11.0742	10.6913	106.843	0	0	962.51
AA_il_13	acute_cd8	GUK1	(Intercept)	10.1482	9.96086	10.3356	10.0622	106.352	0	0	959.685
AA_il_13	acute_cd8	U2SURP	(Intercept)	8.09821	7.94856	8.24787	8.37464	106.245	0	0	959.068
AA_il_13	acute_cd8	RPL7	(Intercept)	10.825	10.6245	11.0254	10.6141	106.029	0	0	957.822
AA_il_13	acute_cd8	S100A6	(Intercept)	11.5902	11.3755	11.8049	11.9	105.988	0	0	957.584
AA_il_13	acute_cd8	SELENOF	(Intercept)	8.41417	8.25814	8.57019	8.47462	105.883	0	0	956.976
AA_il_13	acute_cd8	RPSA	(Intercept)	12.3682	12.1379	12.5985	12.0119	105.454	0	0	954.485
AA_il_13	acute_cd8	HCST	(Intercept)	11.5926	11.3766	11.8085	11.6117	105.4	0	0	954.168
AA_il_13	acute_cd8	EVL	(Intercept)	10.1336	9.94481	10.3224	10.1833	105.394	0	0	954.135
AA_il_13	acute_cd8	LSP1	(Intercept)	10.5341	10.3368	10.7314	10.5958	104.814	0	0	950.75
AA_il_13	acute_cd8	ZC3H15	(Intercept)	8.52617	8.36626	8.68607	8.53279	104.689	0	0	950.019
AA_il_13	acute_cd8	ERGIC3	(Intercept)	7.96133	7.81187	8.11079	7.86173	104.587	0	0	949.42
AA_il_13	acute_cd8	RPL23	(Intercept)	10.0409	9.85226	10.2296	9.8264	104.493	0	0	948.865
AA_il_13	acute_cd8	HCLS1	(Intercept)	9.46929	9.29119	9.64739	9.63373	104.392	0	0	948.276
AA_il_13	acute_cd8	EEF1B2	(Intercept)	11.9269	11.7019	12.1519	11.2988	104.085	0	0	946.467
AA_il_13	acute_cd8	TCEA1	(Intercept)	8.61959	8.45687	8.78232	8.7923	104.002	0	0	945.977
AA_il_13	acute_cd8	DCTN3	(Intercept)	8.39531	8.23656	8.55405	8.52373	103.836	0	0	944.996
AA_il_13	acute_cd8	APRT	(Intercept)	9.7575	9.57281	9.94218	9.53284	103.735	0	0	944.398
AA_il_13	acute_cd8	RPL39	(Intercept)	13.8636	13.601	14.1262	13.5025	103.656	0	0	943.935
AA_il_13	acute_cd8	RNPS1	(Intercept)	8.4657	8.30533	8.62608	8.70262	103.643	0	0	943.855
AA_il_13	acute_cd8	COX7A2L	(Intercept)	8.71889	8.55365	8.88413	8.58164	103.599	0	0	943.599
AA_il_13	acute_cd8	XRCC6	(Intercept)	8.75094	8.58504	8.91683	8.99185	103.57	0	0	943.424
AA_il_13	acute_cd8	NSA2	(Intercept)	8.82698	8.65946	8.99451	8.65635	103.452	0	0	942.724
AA_il_13	acute_cd8	LSM7	(Intercept)	9.12306	8.94985	9.29627	9.22883	103.416	0	0	942.509
AA_il_13	acute_cd8	SUMO1	(Intercept)	8.53049	8.3685	8.69247	8.74216	103.398	0	0	942.407
AA_il_13	acute_cd8	AP2M1	(Intercept)	8.47356	8.31245	8.63467	8.53402	103.266	0	0	941.622
AA_il_13	acute_cd8	EIF3G	(Intercept)	9.70101	9.51644	9.88558	9.72755	103.196	0	0	941.208
AA_il_13	acute_cd8	STK4	(Intercept)	8.95333	8.78287	9.12379	9.08919	103.126	0	0	940.789
AA_il_13	acute_cd8	COX14	(Intercept)	8.24798	8.09036	8.4056	8.35451	102.741	0	0	938.498
AA_il_13	acute_cd8	SRSF11	(Intercept)	8.61843	8.45273	8.78413	8.78078	102.124	0	0	934.8
AA_il_13	acute_cd8	EID1	(Intercept)	9.1696	8.99316	9.34603	9.27799	102.041	0	0	934.306
AA_il_13	acute_cd8	NEDD8	(Intercept)	8.94236	8.77029	9.11442	8.95088	102.04	0	0	934.297
AA_il_13	acute_cd8	UBL5	(Intercept)	9.84922	9.65959	10.0388	9.99396	101.977	0	0	933.918
AA_il_13	acute_cd8	RPS19BP1	(Intercept)	8.2137	8.05554	8.37187	8.31873	101.965	0	0	933.848
AA_il_13	acute_cd8	TMEM59	(Intercept)	9.08531	8.91006	9.26055	9.24625	101.788	0	0	932.781
AA_il_13	acute_cd8	PPIA	(Intercept)	11.6441	11.4191	11.869	11.8514	101.618	0	0	931.758
AA_il_13	acute_cd8	VPS28	(Intercept)	8.51572	8.35055	8.68089	8.6278	101.227	0	0	929.394
AA_il_13	acute_cd8	RBM8A	(Intercept)	8.86266	8.6906	9.03472	9.08958	101.132	0	0	928.818
AA_il_13	acute_cd8	PAXX	(Intercept)	9.68983	9.50144	9.87823	9.44626	100.986	0	0	927.932
AA_il_13	acute_cd8	ARRB2	(Intercept)	8.93069	8.75686	9.10451	8.71872	100.874	0	0	927.253
AA_il_13	acute_cd8	ATP6V1G1	(Intercept)	9.96011	9.76596	10.1543	9.8455	100.725	0	0	926.345
AA_il_13	acute_cd8	UQCR11	(Intercept)	10.0697	9.87333	10.266	10.0847	100.698	0	0	926.18
AA_il_13	acute_cd8	RNF7	(Intercept)	8.56308	8.39602	8.73015	8.56682	100.638	0	0	925.816
AA_il_13	acute_cd8	RPS21	(Intercept)	12.9427	12.6898	13.1955	12.7085	100.499	0	0	924.97
AA_il_13	acute_cd8	WIPF1	(Intercept)	8.84213	8.66871	9.01556	9.02428	100.103	0	0	922.551
AA_il_13	acute_cd8	SON	(Intercept)	9.85905	9.66546	10.0526	9.98321	99.9943	0	0	921.884
AA_il_13	acute_cd8	PCBP2	(Intercept)	10.9538	10.7385	11.1691	10.8314	99.9003	0	0	921.307
AA_il_13	acute_cd8	PRDX6	(Intercept)	8.56394	8.39558	8.7323	8.61	99.8715	0	0	921.131
AA_il_13	acute_cd8	DGUOK	(Intercept)	8.1686	8.00745	8.32975	8.34421	99.524	0	0	918.995
AA_il_13	acute_cd8	CNBP	(Intercept)	9.69514	9.50305	9.88723	9.8862	99.0953	0	0	916.35
AA_il_13	acute_cd8	GTF3A	(Intercept)	9.15655	8.97508	9.33803	9.08102	99.066	0	0	916.169
AA_il_13	acute_cd8	RPLP0	(Intercept)	12.7165	12.4644	12.9687	12.3937	99.0267	0	0	915.926
AA_il_13	acute_cd8	FIS1	(Intercept)	8.69733	8.52484	8.86983	8.64825	98.9952	0	0	915.731
AA_il_13	acute_cd8	RPS27	(Intercept)	14.3248	14.0406	14.6089	14.0391	98.9819	0	0	915.649
AA_il_13	acute_cd8	SH3BGRL	(Intercept)	8.76024	8.58643	8.93404	8.85737	98.9598	0	0	915.512
AA_il_13	acute_cd8	FUNDC2	(Intercept)	7.8623	7.70619	8.0184	8.01776	98.8874	0	0	915.064
AA_il_13	acute_cd8	EIF3D	(Intercept)	8.51723	8.34809	8.68636	8.47666	98.8708	0	0	914.961
AA_il_13	acute_cd8	TMA7	(Intercept)	11.2204	10.9974	11.4434	11.0528	98.7771	0	0	914.38
AA_il_13	acute_cd8	DBI	(Intercept)	9.59079	9.39937	9.7822	9.83566	98.375	0	0	911.882
AA_il_13	acute_cd8	AES	(Intercept)	9.75359	9.55884	9.94834	9.72311	98.3311	0	0	911.608
AA_il_13	acute_cd8	FAM96B	(Intercept)	8.16564	8.00248	8.3288	8.56169	98.262	0	0	911.177
AA_il_13	acute_cd8	H3F3B	(Intercept)	12.2281	11.9834	12.4729	12.3269	98.1052	0	0	910.2
AA_il_13	acute_cd8	LIMD2	(Intercept)	10.0089	9.80806	10.2097	10.2364	97.8524	0	0	908.62
AA_il_13	acute_cd8	SOD1	(Intercept)	9.47548	9.28514	9.66582	9.63917	97.7414	0	0	907.925
AA_il_13	acute_cd8	TMEM50A	(Intercept)	8.87064	8.69236	9.04893	9.13059	97.6912	0	0	907.61
AA_il_13	acute_cd8	ARGLU1	(Intercept)	9.01154	8.8303	9.19279	8.97761	97.6208	0	0	907.169
AA_il_13	acute_cd8	TBCB	(Intercept)	8.67042	8.49578	8.84506	8.77477	97.4765	0	0	906.263
AA_il_13	acute_cd8	UBE2I	(Intercept)	8.41415	8.2444	8.58389	8.79587	97.3263	0	0	905.319
AA_il_13	acute_cd8	RPL27A	(Intercept)	10.8735	10.6541	11.0929	10.5266	97.3137	0	0	905.24
AA_il_13	acute_cd8	NPM1	(Intercept)	10.8868	10.6667	11.1068	10.8676	97.1308	0	0	904.088
AA_il_13	acute_cd8	NDUFB7	(Intercept)	8.94999	8.76869	9.13128	9.22468	96.9274	0	0	902.806
AA_il_13	acute_cd8	PARK7	(Intercept)	9.49008	9.29771	9.68245	9.50091	96.8595	0	0	902.377
AA_il_13	acute_cd8	PSMB6	(Intercept)	8.57813	8.40422	8.75204	8.90847	96.844	0	0	902.279
AA_il_13	acute_cd8	CALM2	(Intercept)	9.52706	9.33366	9.72047	9.92406	96.7176	0	0	901.479
AA_il_13	acute_cd8	MYL12A	(Intercept)	11.6947	11.4572	11.9323	11.976	96.6565	0	0	901.092
AA_il_13	acute_cd8	ACP1	(Intercept)	8.09697	7.93247	8.26147	8.32495	96.6429	0	0	901.006
AA_il_13	acute_cd8	HNRNPA2B1	(Intercept)	10.6844	10.4671	10.9017	10.9774	96.5386	0	0	900.346
AA_il_13	acute_cd8	PDAP1	(Intercept)	7.87012	7.70998	8.03026	8.0061	96.4912	0	0	900.045
AA_il_13	acute_cd8	TMEM258	(Intercept)	9.35366	9.16325	9.54407	9.60409	96.4502	0	0	899.785
AA_il_13	acute_cd8	C19orf70	(Intercept)	8.34437	8.17439	8.51436	8.3659	96.381	0	0	899.346
AA_il_13	acute_cd8	SRSF5	(Intercept)	9.97633	9.77306	10.1796	9.89015	96.3629	0	0	899.231
AA_il_13	acute_cd8	UQCR10	(Intercept)	9.44095	9.24844	9.63347	9.75312	96.2846	0	0	898.734
AA_il_13	acute_cd8	NDUFB9	(Intercept)	9.25727	9.06838	9.44616	9.38784	96.2241	0	0	898.349
AA_il_13	acute_cd8	DYNLRB1	(Intercept)	8.31289	8.14325	8.48253	8.60154	96.2148	0	0	898.29
AA_il_13	acute_cd8	ATP5PD	(Intercept)	8.66234	8.4855	8.83919	8.7998	96.1743	0	0	898.032
AA_il_13	acute_cd8	TMED10	(Intercept)	8.33652	8.16625	8.5068	8.39031	96.1269	0	0	897.73
AA_il_13	acute_cd8	AIP	(Intercept)	7.88565	7.72443	8.04686	8.0827	96.0365	0	0	897.155
AA_il_13	acute_cd8	MAGOH	(Intercept)	8.33844	8.16791	8.50897	8.42544	96.0062	0	0	896.962
AA_il_13	acute_cd8	BCAP31	(Intercept)	8.83813	8.65728	9.01899	9.08149	95.9489	0	0	896.597
AA_il_13	acute_cd8	NKG7	(Intercept)	13.4042	13.1295	13.6789	13.6593	95.815	0	0	895.743
AA_il_13	acute_cd8	S100A4	(Intercept)	12.5326	12.2758	12.7894	12.6814	95.8134	0	0	895.732
AA_il_13	acute_cd8	DNAJC8	(Intercept)	8.13611	7.96932	8.3029	8.40365	95.7782	0	0	895.507
AA_il_13	acute_cd8	HNRNPA3	(Intercept)	9.39411	9.20143	9.58678	9.72484	95.7267	0	0	895.179
AA_il_13	acute_cd8	TMEM219	(Intercept)	8.18349	8.01561	8.35136	8.1542	95.7125	0	0	895.088
AA_il_13	acute_cd8	C4orf3	(Intercept)	8.7644	8.58444	8.94436	9.02295	95.6212	0	0	894.504
AA_il_13	acute_cd8	ST13	(Intercept)	8.81954	8.63844	9.00064	8.62297	95.6195	0	0	894.493
AA_il_13	acute_cd8	ICAM3	(Intercept)	9.43878	9.24492	9.63264	9.09089	95.5954	0	0	894.339
AA_il_13	acute_cd8	NDUFB2	(Intercept)	9.44413	9.24975	9.6385	9.80791	95.3956	0	0	893.059
AA_il_13	acute_cd8	PSMA7	(Intercept)	9.44398	9.24948	9.63848	9.78813	95.3343	0	0	892.666
AA_il_13	acute_cd8	HSP90B1	(Intercept)	9.53387	9.33749	9.73026	9.78253	95.3177	0	0	892.56
AA_il_13	acute_cd8	PIN1	(Intercept)	8.09538	7.9281	8.26266	8.13485	95.019	0	0	890.641
AA_il_13	acute_cd8	SLC25A6	(Intercept)	10.3656	10.1512	10.5801	10.0163	94.8876	0	0	889.794
AA_il_13	acute_cd8	ATRAID	(Intercept)	8.10644	7.93865	8.27424	8.14128	94.8578	0	0	889.602
AA_il_13	acute_cd8	RAB7A	(Intercept)	8.10444	7.93666	8.27221	8.31799	94.8425	0	0	889.504
AA_il_13	acute_cd8	GTF2A2	(Intercept)	8.18801	8.01829	8.35773	8.22179	94.7233	0	0	888.735
AA_il_13	acute_cd8	EEF2	(Intercept)	11.031	10.8022	11.2598	10.6268	94.6542	0	0	888.289
AA_il_13	acute_cd8	PPIG	(Intercept)	7.95287	7.78768	8.11807	8.19209	94.5245	0	0	887.451
AA_il_13	acute_cd8	MDH2	(Intercept)	8.65645	8.47661	8.83629	8.80414	94.5075	0	0	887.341
AA_il_13	acute_cd8	HLA-E	(Intercept)	11.9675	11.7189	12.2161	12.0028	94.5061	0	0	887.332
AA_il_13	acute_cd8	HNRNPC	(Intercept)	9.47187	9.27496	9.66878	9.62893	94.4468	0	0	886.948
AA_il_13	acute_cd8	CCL5	(Intercept)	13.0726	12.7993	13.3459	12.924	93.9205	0	0	883.533
AA_il_13	acute_cd8	CDC42	(Intercept)	9.61609	9.41493	9.81726	9.77032	93.8565	0	0	883.116
AA_il_13	acute_cd8	VAPA	(Intercept)	8.18914	8.01771	8.36057	8.31009	93.7922	0	0	882.698
AA_il_13	acute_cd8	PRRC2C	(Intercept)	9.12073	8.92962	9.31185	9.27728	93.7025	0	0	882.113
AA_il_13	acute_cd8	SEPT6	(Intercept)	9.05385	8.86366	9.24403	8.85993	93.4678	0	0	880.581
AA_il_13	acute_cd8	MIF	(Intercept)	10.4552	10.2355	10.6749	10.6075	93.4499	0	0	880.464
AA_il_13	acute_cd8	ARHGEF1	(Intercept)	8.89166	8.70477	9.07856	8.85549	93.41	0	0	880.203
AA_il_13	acute_cd8	UBE2L3	(Intercept)	8.28455	8.11005	8.45905	8.59835	93.2147	0	0	878.925
AA_il_13	acute_cd8	GZMA	(Intercept)	11.4318	11.1905	11.673	11.5466	93.0395	0	0	877.776
AA_il_13	acute_cd8	SMIM26	(Intercept)	7.88719	7.7207	8.05368	8.07346	93.0146	0	0	877.612
AA_il_13	acute_cd8	SRRM1	(Intercept)	9.2703	9.07454	9.46606	9.34106	92.9784	0	0	877.375
AA_il_13	acute_cd8	DAD1	(Intercept)	8.94282	8.75366	9.13197	9.14035	92.8261	0	0	876.374
AA_il_13	acute_cd8	TRA2B	(Intercept)	8.68718	8.50295	8.8714	8.77248	92.5854	0	0	874.789
AA_il_13	acute_cd8	TMBIM6	(Intercept)	9.55573	9.35291	9.75854	9.85604	92.5083	0	0	874.281
AA_il_13	acute_cd8	BSG	(Intercept)	9.00435	8.81323	9.19548	9.08006	92.5001	0	0	874.226
AA_il_13	acute_cd8	COPS9	(Intercept)	8.59174	8.40924	8.77424	8.61229	92.4333	0	0	873.785
AA_il_13	acute_cd8	VAMP8	(Intercept)	8.96673	8.7762	9.15726	9.21251	92.4033	0	0	873.587
AA_il_13	acute_cd8	MBNL1	(Intercept)	9.23098	9.03483	9.42713	9.20838	92.4	0	0	873.565
AA_il_13	acute_cd8	RTRAF	(Intercept)	8.58217	8.39961	8.76473	8.7212	92.3017	0	0	872.916
AA_il_13	acute_cd8	TRAPPC1	(Intercept)	9.10005	8.90626	9.29384	9.39324	92.1979	0	0	872.229
AA_il_13	acute_cd8	PSMC5	(Intercept)	8.46977	8.28914	8.6504	8.53676	92.0663	0	0	871.357
AA_il_13	acute_cd8	ATP6AP2	(Intercept)	8.25957	8.0833	8.43584	8.24914	91.9997	0	0	870.915
AA_il_13	acute_cd8	GHITM	(Intercept)	8.57777	8.3944	8.76113	8.66862	91.8486	0	0	869.913
AA_il_13	acute_cd8	ATP6V0B	(Intercept)	8.20068	8.0248	8.37655	8.49654	91.5514	0	0	867.936
AA_il_13	acute_cd8	ANAPC11	(Intercept)	8.47884	8.29688	8.6608	8.77573	91.4895	0	0	867.523
AA_il_13	acute_cd8	PABPC1	(Intercept)	11.0314	10.7947	11.2681	10.6375	91.4866	0	0	867.503
AA_il_13	acute_cd8	NDUFS5	(Intercept)	9.2983	9.09854	9.49807	9.3286	91.3892	0	0	866.854
AA_il_13	acute_cd8	RAB11B	(Intercept)	8.07665	7.90313	8.25018	8.14678	91.386	0	0	866.832
AA_il_13	acute_cd8	POLR3GL	(Intercept)	8.06297	7.88966	8.23628	8.17848	91.3467	0	0	866.57
AA_il_13	acute_cd8	MRPL57	(Intercept)	8.1352	7.96024	8.31015	8.25943	91.2948	0	0	866.223
AA_il_13	acute_cd8	PGK1	(Intercept)	9.416	9.21345	9.61854	9.50966	91.2757	0	0	866.096
AA_il_13	acute_cd8	SSB	(Intercept)	8.01693	7.84428	8.18959	8.27146	91.1696	0	0	865.386
AA_il_13	acute_cd8	AURKAIP1	(Intercept)	8.34353	8.1637	8.52336	8.59398	91.0983	0	0	864.909
AA_il_13	acute_cd8	LAMTOR5	(Intercept)	7.93067	7.75971	8.10164	8.07877	91.0791	0	0	864.781
AA_il_13	acute_cd8	NDUFA2	(Intercept)	8.50007	8.31678	8.68335	8.66514	91.0573	0	0	864.635
AA_il_13	acute_cd8	ENSA	(Intercept)	8.15183	7.97602	8.32764	8.41735	91.0377	0	0	864.503
AA_il_13	acute_cd8	COX8A	(Intercept)	9.77325	9.56185	9.98465	10.0974	90.7715	0	0	862.718
AA_il_13	acute_cd8	EWSR1	(Intercept)	8.25603	8.07729	8.43476	8.61909	90.6932	0	0	862.192
AA_il_13	acute_cd8	RALY	(Intercept)	8.8654	8.67336	9.05743	8.98743	90.6418	0	0	861.847
AA_il_13	acute_cd8	APH1A	(Intercept)	8.10953	7.93384	8.28523	8.23382	90.6238	0	0	861.726
AA_il_13	acute_cd8	PPP1CA	(Intercept)	9.9485	9.73277	10.1642	10.0559	90.5445	0	0	861.192
AA_il_13	acute_cd8	EIF3F	(Intercept)	10.0238	9.8064	10.2412	9.65425	90.5224	0	0	861.043
AA_il_13	acute_cd8	LSM8	(Intercept)	8.18775	8.01007	8.36543	8.18237	90.4785	0	0	860.747
AA_il_13	acute_cd8	S100A10	(Intercept)	10.7155	10.4827	10.9484	10.9529	90.3372	0	0	859.795
AA_il_13	acute_cd8	SEC11A	(Intercept)	8.40734	8.22454	8.59013	8.57788	90.3033	0	0	859.566
AA_il_13	acute_cd8	NDUFA5	(Intercept)	7.71915	7.55114	7.88715	7.802	90.2085	0	0	858.926
AA_il_13	acute_cd8	RPL38	(Intercept)	11.1019	10.8602	11.3436	11.0568	90.1855	0	0	858.771
AA_il_13	acute_cd8	BRK1	(Intercept)	9.09331	8.89517	9.29145	9.13609	90.1083	0	0	858.249
AA_il_13	acute_cd8	VCP	(Intercept)	8.34367	8.16163	8.52571	8.62255	89.992	0	0	857.462
AA_il_13	acute_cd8	EMC7	(Intercept)	7.75159	7.58197	7.9212	7.88555	89.7289	0	0	855.679
AA_il_13	acute_cd8	HNRNPU	(Intercept)	9.04119	8.8425	9.23989	9.31638	89.3389	0	0	853.026
AA_il_13	acute_cd8	RPL37A	(Intercept)	11.5225	11.2692	11.7758	11.5711	89.323	0	0	852.918
AA_il_13	acute_cd8	TMED2	(Intercept)	8.51615	8.32885	8.70344	8.50578	89.274	0	0	852.584
AA_il_13	acute_cd8	PHB2	(Intercept)	8.79016	8.59647	8.98385	8.66707	89.1053	0	0	851.432
AA_il_13	acute_cd8	SUB1	(Intercept)	10.1049	9.88213	10.3276	10.4562	89.0656	0	0	851.161
AA_il_13	acute_cd8	TSPO	(Intercept)	9.11824	8.91692	9.31957	9.1178	88.9246	0	0	850.196
AA_il_13	acute_cd8	CLEC2B	(Intercept)	9.35276	9.14577	9.55974	9.23967	88.7173	0	0	848.776
AA_il_13	acute_cd8	HLA-A	(Intercept)	12.621	12.3413	12.9007	12.9471	88.6053	0	0	848.008
AA_il_13	acute_cd8	TOMM20	(Intercept)	8.90068	8.70344	9.09791	8.68215	88.6034	0	0	847.994
AA_il_13	acute_cd8	TAPBP	(Intercept)	8.84317	8.64699	9.03935	8.89078	88.505	0	0	847.319
AA_il_13	acute_cd8	COPS6	(Intercept)	7.76838	7.59575	7.94101	7.9702	88.3524	0	0	846.269
AA_il_13	acute_cd8	SCAND1	(Intercept)	9.01444	8.8139	9.21499	9.16472	88.2545	0	0	845.594
AA_il_13	acute_cd8	PPP1R2	(Intercept)	8.05643	7.87712	8.23575	8.0239	88.2133	0	0	845.311
AA_il_13	acute_cd8	HP1BP3	(Intercept)	8.61827	8.42644	8.81011	8.63591	88.2074	0	0	845.269
AA_il_13	acute_cd8	SNRPA	(Intercept)	8.42884	8.24102	8.61666	8.38495	88.1111	0	0	844.605
AA_il_13	acute_cd8	FAM49B	(Intercept)	8.7719	8.57643	8.96737	8.90819	88.1095	0	0	844.594
AA_il_13	acute_cd8	POLR1D	(Intercept)	8.58991	8.39834	8.78148	8.4249	88.037	0	0	844.094
AA_il_13	acute_cd8	HNRNPM	(Intercept)	8.47219	8.28323	8.66115	8.73726	88.0296	0	0	844.043
AA_il_13	acute_cd8	GYPC	(Intercept)	9.62434	9.40964	9.83904	9.34896	88.0137	0	0	843.933
AA_il_13	acute_cd8	JTB	(Intercept)	8.91416	8.71507	9.11326	8.95854	87.9076	0	0	843.199
AA_il_13	acute_cd8	STMP1	(Intercept)	7.94509	7.76756	8.12261	8.03655	87.8736	0	0	842.964
AA_il_13	acute_cd8	GABARAPL2	(Intercept)	8.46575	8.27609	8.65541	8.41152	87.6403	0	0	841.348
AA_il_13	acute_cd8	REEP5	(Intercept)	8.19889	8.01506	8.38272	8.44744	87.5686	0	0	840.85
AA_il_13	acute_cd8	TMEM230	(Intercept)	8.24859	8.06363	8.43355	8.14924	87.5605	0	0	840.794
AA_il_13	acute_cd8	PUF60	(Intercept)	7.84594	7.66993	8.02195	8.125	87.5218	0	0	840.525
AA_il_13	acute_cd8	KIF5B	(Intercept)	8.06532	7.88436	8.24628	8.12886	87.5084	0	0	840.432
AA_il_13	acute_cd8	SEC11C	(Intercept)	7.89632	7.71913	8.07351	8.00711	87.4978	0	0	840.359
AA_il_13	acute_cd8	FYB1	(Intercept)	9.45775	9.24528	9.67022	9.60001	87.3982	0	0	839.667
AA_il_13	acute_cd8	MT-CO2	(Intercept)	13.9729	13.6588	14.287	13.7072	87.3385	0	0	839.251
AA_il_13	acute_cd8	SARAF	(Intercept)	10.9712	10.7245	11.2179	10.635	87.3204	0	0	839.125
AA_il_13	acute_cd8	TUFM	(Intercept)	8.67765	8.48222	8.87307	8.76238	87.1828	0	0	838.167
AA_il_13	acute_cd8	UBXN4	(Intercept)	8.0929	7.9106	8.2752	8.40087	87.1631	0	0	838.03
AA_il_13	acute_cd8	MFF	(Intercept)	7.43681	7.26914	7.60448	7.6704	87.0856	0	0	837.489
AA_il_13	acute_cd8	MED10	(Intercept)	8.85714	8.65735	9.05694	8.68897	87.0415	0	0	837.181
AA_il_13	acute_cd8	EMC4	(Intercept)	7.73191	7.55748	7.90635	7.98945	87.0288	0	0	837.093
AA_il_13	acute_cd8	SYF2	(Intercept)	8.50318	8.31119	8.69518	8.51402	86.9578	0	0	836.597
AA_il_13	acute_cd8	C9orf78	(Intercept)	8.64758	8.4521	8.84305	8.71293	86.8593	0	0	835.909
AA_il_13	acute_cd8	SSBP1	(Intercept)	8.60047	8.40597	8.79497	8.7652	86.8191	0	0	835.628
AA_il_13	acute_cd8	COX7B	(Intercept)	9.07254	8.86675	9.27833	9.31491	86.5605	0	0	833.816
AA_il_13	acute_cd8	HNRNPA0	(Intercept)	9.49927	9.28366	9.71488	9.20633	86.5041	0	0	833.42
AA_il_13	acute_cd8	RAP1B	(Intercept)	9.59884	9.38088	9.8168	9.86864	86.4675	0	0	833.164
AA_il_13	acute_cd8	NDUFV1	(Intercept)	8.02308	7.84089	8.20527	8.14537	86.4609	0	0	833.118
AA_il_13	acute_cd8	SF1	(Intercept)	8.98744	8.78322	9.19166	9.05591	86.4067	0	0	832.737
AA_il_13	acute_cd8	MPC2	(Intercept)	7.92379	7.74373	8.10385	7.85036	86.4029	0	0	832.71
AA_il_13	acute_cd8	OCIAD2	(Intercept)	8.37921	8.18868	8.56974	8.19177	86.3461	0	0	832.311
AA_il_13	acute_cd8	ATP5PF	(Intercept)	8.91696	8.71409	9.11984	9.1481	86.2977	0	0	831.97
AA_il_13	acute_cd8	SERBP1	(Intercept)	8.84726	8.64571	9.04882	9.17032	86.1838	0	0	831.169
AA_il_13	acute_cd8	SS18L2	(Intercept)	8.06486	7.88093	8.24879	7.93554	86.0904	0	0	830.51
AA_il_13	acute_cd8	PEBP1	(Intercept)	8.69538	8.49637	8.8944	8.77568	85.7842	0	0	828.349
AA_il_13	acute_cd8	POLR2G	(Intercept)	8.09124	7.90598	8.27649	8.13413	85.7526	0	0	828.126
AA_il_13	acute_cd8	PDIA3	(Intercept)	9.48937	9.27104	9.70769	9.66934	85.3385	0	0	825.19
AA_il_13	acute_cd8	ANXA1	(Intercept)	10.2892	10.0522	10.5261	10.4424	85.2491	0	0	824.554
AA_il_13	acute_cd8	ZNHIT1	(Intercept)	8.08983	7.9034	8.27627	8.11892	85.1983	0	0	824.193
AA_il_13	acute_cd8	NDUFS8	(Intercept)	8.14352	7.95552	8.33152	8.50393	85.0489	0	0	823.129
AA_il_13	acute_cd8	TBCA	(Intercept)	8.82378	8.62005	9.02752	9.07923	85.0359	0	0	823.036
AA_il_13	acute_cd8	C12orf57	(Intercept)	10.3196	10.0811	10.5582	9.84858	84.9386	0	0	822.342
AA_il_13	acute_cd8	GOLGA7	(Intercept)	7.81385	7.6332	7.9945	7.76603	84.9268	0	0	822.258
AA_il_13	acute_cd8	TOMM22	(Intercept)	8.30743	8.11538	8.49949	8.31897	84.9263	0	0	822.254
AA_il_13	acute_cd8	RPL4	(Intercept)	11.0837	10.8274	11.34	10.7454	84.9111	0	0	822.146
AA_il_13	acute_cd8	MALAT1	(Intercept)	14.7499	14.4088	15.091	14.814	84.9107	0	0	822.143
AA_il_13	acute_cd8	RARRES3	(Intercept)	10.2163	9.97996	10.4526	10.2734	84.8792	0	0	821.919
AA_il_13	acute_cd8	SELENOT	(Intercept)	8.13577	7.94755	8.32399	8.38418	84.8685	0	0	821.842
AA_il_13	acute_cd8	EIF3E	(Intercept)	9.38068	9.1636	9.59776	9.17988	84.8463	0	0	821.684
AA_il_13	acute_cd8	PCNP	(Intercept)	8.0387	7.8525	8.22491	8.01551	84.7628	0	0	821.087
AA_il_13	acute_cd8	HPS1	(Intercept)	7.70433	7.52579	7.88288	7.77988	84.7223	0	0	820.798
AA_il_13	acute_cd8	GPX4	(Intercept)	8.87642	8.67048	9.08235	8.9157	84.6286	0	0	820.127
AA_il_13	acute_cd8	HMGN3	(Intercept)	8.74975	8.54645	8.95305	8.74383	84.5008	0	0	819.211
AA_il_13	acute_cd8	WAS	(Intercept)	8.72874	8.52585	8.93162	8.79245	84.4706	0	0	818.995
AA_il_13	acute_cd8	RBM25	(Intercept)	7.96105	7.77599	8.14611	8.25752	84.4639	0	0	818.947
AA_il_13	acute_cd8	CCDC124	(Intercept)	7.43	7.25718	7.60282	7.70153	84.4112	0	0	818.569
AA_il_13	acute_cd8	EIF1	(Intercept)	12.6488	12.3538	12.9438	12.211	84.1853	0	0	816.946
AA_il_13	acute_cd8	VDAC2	(Intercept)	8.16271	7.97228	8.35315	8.2995	84.1574	0	0	816.746
AA_il_13	acute_cd8	STRAP	(Intercept)	8.18061	7.98951	8.37172	8.19767	84.0495	0	0	815.969
AA_il_13	acute_cd8	SRP9	(Intercept)	8.75038	8.54559	8.95518	8.93833	83.8913	0	0	814.829
AA_il_13	acute_cd8	RAC2	(Intercept)	10.7898	10.5369	11.0427	10.9728	83.7688	0	0	813.944
AA_il_13	acute_cd8	SKAP1	(Intercept)	8.67029	8.46699	8.87359	8.69008	83.7346	0	0	813.698
AA_il_13	acute_cd8	CLIC1	(Intercept)	10.4569	10.2113	10.7025	10.7463	83.5921	0	0	812.667
AA_il_13	acute_cd8	CSNK1A1	(Intercept)	7.75621	7.5739	7.93853	7.85499	83.5279	0	0	812.202
AA_il_13	acute_cd8	EMP3	(Intercept)	10.4824	10.2357	10.729	10.8955	83.4559	0	0	811.681
AA_il_13	acute_cd8	IKZF1	(Intercept)	8.37163	8.17459	8.56866	8.33481	83.4218	0	0	811.433
AA_il_13	acute_cd8	TCF25	(Intercept)	9.14322	8.92791	9.35854	9.28181	83.3744	0	0	811.09
AA_il_13	acute_cd8	EAPP	(Intercept)	7.97644	7.78854	8.16433	8.06343	83.3477	0	0	810.896
AA_il_13	acute_cd8	ACAP1	(Intercept)	8.75111	8.5449	8.95732	8.67683	83.3226	0	0	810.714
AA_il_13	acute_cd8	SELENOH	(Intercept)	8.79188	8.58457	8.99919	8.94496	83.2658	0	0	810.301
AA_il_13	acute_cd8	TNFRSF14	(Intercept)	8.32615	8.12968	8.52262	8.22014	83.2059	0	0	809.866
AA_il_13	acute_cd8	FBXO7	(Intercept)	7.85527	7.6699	8.04065	7.86384	83.1993	0	0	809.818
AA_il_13	acute_cd8	LCP1	(Intercept)	10.0835	9.84529	10.3218	10.2323	83.1035	0	0	809.122
AA_il_13	acute_cd8	ZAP70	(Intercept)	8.93752	8.72625	9.14879	9.16964	83.0596	0	0	808.802
AA_il_13	acute_cd8	TAGLN2	(Intercept)	10.2398	9.99751	10.4821	10.4036	82.9692	0	0	808.144
AA_il_13	acute_cd8	EIF5	(Intercept)	8.47211	8.27142	8.67281	8.65655	82.8833	0	0	807.518
AA_il_13	acute_cd8	ISCU	(Intercept)	8.63788	8.43299	8.84277	8.62101	82.7746	0	0	806.725
AA_il_13	acute_cd8	COPE	(Intercept)	8.59383	8.38992	8.79773	8.82981	82.7513	0	0	806.554
AA_il_13	acute_cd8	RHOF	(Intercept)	8.38947	8.19001	8.58893	8.37158	82.5838	0	0	805.331
AA_il_13	acute_cd8	CAMLG	(Intercept)	7.94915	7.76014	8.13816	7.70679	82.5748	0	0	805.264
AA_il_13	acute_cd8	SEPT1	(Intercept)	8.82001	8.61019	9.02982	8.7865	82.5365	0	0	804.985
AA_il_13	acute_cd8	EIF4G2	(Intercept)	8.62103	8.41591	8.82616	8.69044	82.5183	0	0	804.851
AA_il_13	acute_cd8	INO80E	(Intercept)	7.62879	7.44704	7.81054	7.79453	82.4116	0	0	804.069
AA_il_13	acute_cd8	ANAPC5	(Intercept)	7.92609	7.7372	8.11498	7.96878	82.3869	0	0	803.888
AA_il_13	acute_cd8	XRN2	(Intercept)	7.89381	7.70554	8.08209	8.00426	82.3208	0	0	803.404
AA_il_13	acute_cd8	PPP1R7	(Intercept)	7.46339	7.28518	7.6416	7.7736	82.2268	0	0	802.714
AA_il_13	acute_cd8	AUP1	(Intercept)	8.14032	7.9459	8.33474	8.34185	82.2078	0	0	802.574
AA_il_13	acute_cd8	PAPOLA	(Intercept)	8.13996	7.94522	8.33471	8.30491	82.068	0	0	801.547
AA_il_13	acute_cd8	EMC6	(Intercept)	7.47745	7.29843	7.65648	7.68453	82.0084	0	0	801.108
AA_il_13	acute_cd8	PSMF1	(Intercept)	7.72356	7.5386	7.90851	7.87513	81.9909	0	0	800.979
AA_il_13	acute_cd8	C8orf59	(Intercept)	8.38282	8.18167	8.58398	8.42004	81.8214	0	0	799.73
AA_il_13	acute_cd8	MRPL43	(Intercept)	7.69378	7.50915	7.87841	7.79252	81.8191	0	0	799.713
AA_il_13	acute_cd8	BIN2	(Intercept)	9.46606	9.23883	9.69328	9.36394	81.7943	0	0	799.53
AA_il_13	acute_cd8	HNRNPUL1	(Intercept)	8.02336	7.83053	8.21618	8.16848	81.6978	0	0	798.818
AA_il_13	acute_cd8	FUS	(Intercept)	8.57087	8.36468	8.77706	9.01675	81.6147	0	0	798.204
AA_il_13	acute_cd8	RBMX	(Intercept)	8.00127	7.80873	8.19382	8.14587	81.591	0	0	798.029
AA_il_13	acute_cd8	PSMD7	(Intercept)	8.02063	7.82755	8.21372	8.30049	81.5587	0	0	797.79
AA_il_13	acute_cd8	AP3S1	(Intercept)	7.57295	7.39064	7.75527	7.56698	81.5556	0	0	797.767
AA_il_13	acute_cd8	RNF181	(Intercept)	7.73859	7.55215	7.92503	8.16556	81.4959	0	0	797.325
AA_il_13	acute_cd8	LITAF	(Intercept)	10.3953	10.1443	10.6462	10.4294	81.3331	0	0	796.119
AA_il_13	acute_cd8	UQCRQ	(Intercept)	8.94637	8.73018	9.16257	9.23916	81.2495	0	0	795.499
AA_il_13	acute_cd8	MCRIP1	(Intercept)	7.54042	7.35816	7.72269	7.65706	81.2275	0	0	795.336
AA_il_13	acute_cd8	DDX46	(Intercept)	7.97312	7.78016	8.16609	8.26071	81.1266	0	0	794.587
AA_il_13	acute_cd8	PTPRC	(Intercept)	10.6735	10.4149	10.9321	10.8467	81.0461	0	0	793.989
AA_il_13	acute_cd8	SRGN	(Intercept)	10.8609	10.5971	11.1248	11.1259	80.8208	0	0	792.311
AA_il_13	acute_cd8	RNH1	(Intercept)	7.60827	7.42341	7.79313	7.87133	80.8088	0	0	792.221
AA_il_13	acute_cd8	DDX5	(Intercept)	10.85	10.5863	11.1136	10.8372	80.7977	0	0	792.138
AA_il_13	acute_cd8	KXD1	(Intercept)	7.55898	7.37527	7.74268	7.67767	80.7908	0	0	792.087
AA_il_13	acute_cd8	ATP5MD	(Intercept)	9.24118	9.01605	9.46632	9.59868	80.5933	0	0	790.613
AA_il_13	acute_cd8	SNRPC	(Intercept)	8.08017	7.8833	8.27704	8.38924	80.5853	0	0	790.552
AA_il_13	acute_cd8	BUD31	(Intercept)	7.97377	7.77947	8.16808	8.12997	80.5722	0	0	790.455
AA_il_13	acute_cd8	ENY2	(Intercept)	7.61596	7.43025	7.80167	7.96355	80.5204	0	0	790.067
AA_il_13	acute_cd8	ARL6IP5	(Intercept)	9.53062	9.29809	9.76316	9.67342	80.4714	0	0	789.701
AA_il_13	acute_cd8	MED4	(Intercept)	7.29255	7.11453	7.47056	7.34706	80.4339	0	0	789.42
AA_il_13	acute_cd8	SNRPB	(Intercept)	8.84775	8.63106	9.06444	9.12058	80.1677	0	0	787.424
AA_il_13	acute_cd8	LAT	(Intercept)	9.14854	8.92443	9.37265	8.99344	80.1503	0	0	787.294
AA_il_13	acute_cd8	PTGES3	(Intercept)	9.18341	8.95815	9.40867	9.46412	80.0434	0	0	786.49
AA_il_13	acute_cd8	MTDH	(Intercept)	8.86129	8.64373	9.07885	8.96217	79.9708	0	0	785.945
AA_il_13	acute_cd8	P4HB	(Intercept)	8.97977	8.75918	9.20037	8.88275	79.9246	0	0	785.597
AA_il_13	acute_cd8	RAP1A	(Intercept)	8.47892	8.27059	8.68725	8.39367	79.9104	0	0	785.49
AA_il_13	acute_cd8	PSMD8	(Intercept)	8.41734	8.21047	8.6242	8.69575	79.8906	0	0	785.341
AA_il_13	acute_cd8	VIM	(Intercept)	11.3481	11.0692	11.627	11.5049	79.8801	0	0	785.262
AA_il_13	acute_cd8	RSL1D1	(Intercept)	8.02749	7.82982	8.22515	7.97181	79.7373	0	0	784.185
AA_il_13	acute_cd8	MAX	(Intercept)	7.53216	7.34638	7.71794	7.53523	79.605	0	0	783.187
AA_il_13	acute_cd8	SRRM2	(Intercept)	8.51457	8.30436	8.72477	8.67413	79.5315	0	0	782.631
AA_il_13	acute_cd8	GZMM	(Intercept)	10.351	10.0952	10.6068	10.301	79.4556	0	0	782.057
AA_il_13	acute_cd8	PQBP1	(Intercept)	7.24197	7.0628	7.42113	7.28604	79.3624	0	0	781.352
AA_il_13	acute_cd8	CNPY3	(Intercept)	8.03073	7.83205	8.22942	8.19612	79.3591	0	0	781.326
AA_il_13	acute_cd8	ZNF207	(Intercept)	8.095	7.8947	8.2953	8.22247	79.351	0	0	781.265
AA_il_13	acute_cd8	NCL	(Intercept)	9.49577	9.26062	9.73092	9.9228	79.2846	0	0	780.762
AA_il_13	acute_cd8	CLPP	(Intercept)	7.60115	7.41274	7.78955	7.76983	79.2141	0	0	780.227
AA_il_13	acute_cd8	OPTN	(Intercept)	8.24744	8.04302	8.45187	8.30401	79.213	0	0	780.219
AA_il_13	acute_cd8	LMAN2	(Intercept)	8.247	8.04247	8.45153	8.60345	79.1668	0	0	779.869
AA_il_13	acute_cd8	HLA-B	(Intercept)	14.0771	13.7277	14.4265	13.9598	79.1055	0	0	779.403
AA_il_13	acute_cd8	ZMAT2	(Intercept)	7.66228	7.47207	7.85249	7.78755	79.0926	0	0	779.305
AA_il_13	acute_cd8	CIRBP	(Intercept)	10.3322	10.0756	10.5887	10.2216	79.0758	0	0	779.178
AA_il_13	acute_cd8	LRPAP1	(Intercept)	7.73318	7.54117	7.92519	7.89239	79.0751	0	0	779.172
AA_il_13	acute_cd8	CAP1	(Intercept)	9.50273	9.2667	9.73875	9.68909	79.0496	0	0	778.978
AA_il_13	acute_cd8	RAB14	(Intercept)	7.56926	7.38091	7.7576	7.69204	78.9059	0	0	777.885
AA_il_13	acute_cd8	RAB2A	(Intercept)	8.06542	7.86457	8.26628	8.21538	78.8428	0	0	777.405
AA_il_13	acute_cd8	POLR2L	(Intercept)	9.38605	9.15212	9.61997	9.53339	78.7811	0	0	776.935
AA_il_13	acute_cd8	POLR2F	(Intercept)	7.69413	7.50204	7.88621	7.79518	78.6455	0	0	775.9
AA_il_13	acute_cd8	SH3KBP1	(Intercept)	8.0169	7.81654	8.21727	8.23594	78.56	0	0	775.247
AA_il_15	acute_cd8	RPS15	(Intercept)	13.4362	13.2996	13.5727	13.2695	193.191	0	0	1307.26
AA_il_15	acute_cd8	SRP14	(Intercept)	10.615	10.4993	10.7306	10.755	180.206	0	0	1268.45
AA_il_15	acute_cd8	RPLP1	(Intercept)	14.3675	14.2067	14.5284	14.0977	175.368	0	0	1253.05
AA_il_15	acute_cd8	RPL35	(Intercept)	12.357	12.2175	12.4964	12.2429	173.969	0	0	1248.5
AA_il_15	acute_cd8	COX4I1	(Intercept)	11.2405	11.1117	11.3692	11.02	171.462	0	0	1240.22
AA_il_15	acute_cd8	TMSB4X	(Intercept)	14.2236	14.0567	14.3906	14.3871	167.286	0	0	1226.1
AA_il_15	acute_cd8	EDF1	(Intercept)	9.90355	9.78612	10.021	9.90501	165.588	0	0	1220.23
AA_il_15	acute_cd8	TMSB10	(Intercept)	13.8572	13.6918	14.0225	14.0511	164.57	0	0	1216.67
AA_il_15	acute_cd8	FAU	(Intercept)	13.1738	13.0157	13.3318	12.9215	163.663	0	0	1213.48
AA_il_15	acute_cd8	RPL11	(Intercept)	13.6869	13.5217	13.8522	13.3031	162.632	0	0	1209.83
AA_il_15	acute_cd8	RPL29	(Intercept)	13.2507	13.0887	13.4128	12.7885	160.533	0	0	1202.3
AA_il_15	acute_cd8	RPL41	(Intercept)	14.8877	14.7042	15.0713	14.6498	159.269	0	0	1197.71
AA_il_15	acute_cd8	CALM1	(Intercept)	12.0161	11.8679	12.1644	12.0939	159.145	0	0	1197.26
AA_il_15	acute_cd8	RPS24	(Intercept)	13.1949	13.0308	13.359	12.9057	157.86	0	0	1192.54
AA_il_15	acute_cd8	SERF2	(Intercept)	11.9108	11.7621	12.0594	11.9014	157.327	0	0	1190.57
AA_il_15	acute_cd8	RPL12	(Intercept)	13.0801	12.9167	13.2435	12.8732	157.148	0	0	1189.91
AA_il_15	acute_cd8	RPL19	(Intercept)	13.7463	13.5745	13.9182	13.3583	157.064	0	0	1189.6
AA_il_15	acute_cd8	RPL18A	(Intercept)	13.5367	13.3659	13.7076	13.1427	155.534	0	0	1183.89
AA_il_15	acute_cd8	NACA	(Intercept)	12.2957	12.1392	12.4522	11.9408	154.282	0	0	1179.17
AA_il_15	acute_cd8	RPL32	(Intercept)	13.974	13.794	14.154	13.5966	152.423	0	0	1172.07
AA_il_15	acute_cd8	RPL18	(Intercept)	13.0567	12.8879	13.2255	12.6152	151.878	0	0	1169.97
AA_il_15	acute_cd8	SSR4	(Intercept)	10.064	9.93314	10.1949	10.0496	150.965	0	0	1166.43
AA_il_15	acute_cd8	COX7C	(Intercept)	10.8957	10.754	11.0375	10.8016	150.919	0	0	1166.25
AA_il_15	acute_cd8	RPL15	(Intercept)	12.3856	12.2243	12.5469	12.094	150.769	0	0	1165.67
AA_il_15	acute_cd8	ATP5MC2	(Intercept)	10.7917	10.651	10.9325	10.7588	150.52	0	0	1164.7
AA_il_15	acute_cd8	RPL14	(Intercept)	13.0928	12.9219	13.2637	12.7728	150.439	0	0	1164.38
AA_il_15	acute_cd8	RPS7	(Intercept)	13.2064	13.0333	13.3795	12.8301	149.787	0	0	1161.83
AA_il_15	acute_cd8	RPL28	(Intercept)	13.872	13.6898	14.0542	13.9263	149.518	0	0	1160.77
AA_il_15	acute_cd8	UBA52	(Intercept)	11.8209	11.6656	11.9762	11.6359	149.443	0	0	1160.48
AA_il_15	acute_cd8	MYL6	(Intercept)	11.5283	11.3761	11.6804	11.6816	148.737	0	0	1157.69
AA_il_15	acute_cd8	RPS13	(Intercept)	13.2692	13.0939	13.4445	12.8575	148.616	0	0	1157.21
AA_il_15	acute_cd8	RPL10	(Intercept)	14.5821	14.3881	14.7761	14.102	147.576	0	0	1153.07
AA_il_15	acute_cd8	EIF3K	(Intercept)	10.4705	10.3294	10.6116	10.2443	145.699	0	0	1145.52
AA_il_15	acute_cd8	RPL24	(Intercept)	12.252	12.0863	12.4178	11.9098	145.117	0	0	1143.15
AA_il_15	acute_cd8	EEF1D	(Intercept)	11.8186	11.6584	11.9788	11.4689	144.849	0	0	1142.06
AA_il_15	acute_cd8	PPIB	(Intercept)	10.6032	10.459	10.7475	10.7703	144.365	0	0	1140.08
AA_il_15	acute_cd8	RPL6	(Intercept)	12.9526	12.7761	13.129	12.5314	144.123	0	0	1139.09
AA_il_15	acute_cd8	RPL22	(Intercept)	11.9006	11.7371	12.0641	11.6327	142.924	0	0	1134.14
AA_il_15	acute_cd8	SNRPD2	(Intercept)	10.5818	10.434	10.7296	10.3471	140.537	0	0	1124.14
AA_il_15	acute_cd8	B2M	(Intercept)	15.4797	15.2635	15.696	15.5581	140.535	0	0	1124.14
AA_il_15	acute_cd8	BTF3	(Intercept)	11.4626	11.3019	11.6233	11.2072	140.031	0	0	1122
AA_il_15	acute_cd8	PTMA	(Intercept)	12.8409	12.6589	13.023	12.9849	138.485	0	0	1115.4
AA_il_15	acute_cd8	RPL31	(Intercept)	11.0295	10.8731	11.1859	10.8126	138.442	0	0	1115.21
AA_il_15	acute_cd8	RPL35A	(Intercept)	12.9847	12.8004	13.169	12.6486	138.331	0	0	1114.74
AA_il_15	acute_cd8	RPS23	(Intercept)	13.745	13.5498	13.9402	13.2854	138.256	0	0	1114.41
AA_il_15	acute_cd8	RPL8	(Intercept)	12.683	12.5024	12.8636	12.4909	137.886	0	0	1112.82
AA_il_15	acute_cd8	RPS19	(Intercept)	13.9463	13.7476	14.145	13.503	137.818	0	0	1112.52
AA_il_15	acute_cd8	C19orf53	(Intercept)	9.10745	8.97652	9.23838	9.10833	136.574	0	0	1107.12
AA_il_15	acute_cd8	SSR2	(Intercept)	9.91647	9.77323	10.0597	9.75265	135.931	0	0	1104.3
AA_il_15	acute_cd8	RPL7A	(Intercept)	13.2877	13.0951	13.4804	12.8177	135.424	0	0	1102.07
AA_il_15	acute_cd8	COX5B	(Intercept)	9.803	9.66068	9.94532	10.0374	135.24	0	0	1101.26
AA_il_15	acute_cd8	RPS12	(Intercept)	14.4978	14.2866	14.7091	14.0629	134.745	0	0	1099.07
AA_il_15	acute_cd8	PFDN5	(Intercept)	11.4051	11.2388	11.5713	11.1023	134.676	0	0	1098.77
AA_il_15	acute_cd8	H3F3A	(Intercept)	11.2827	11.1179	11.4475	11.2965	134.421	0	0	1097.63
AA_il_15	acute_cd8	SUMO2	(Intercept)	10.1336	9.9846	10.2825	10.3781	133.562	0	0	1093.8
AA_il_15	acute_cd8	ARPC3	(Intercept)	10.5566	10.4013	10.7119	10.679	133.486	0	0	1093.46
AA_il_15	acute_cd8	ELOB	(Intercept)	10.0784	9.92953	10.2274	10.2304	132.886	0	0	1090.76
AA_il_15	acute_cd8	RPS27A	(Intercept)	13.9373	13.731	14.1437	13.3976	132.633	0	0	1089.62
AA_il_15	acute_cd8	GMFG	(Intercept)	10.1126	9.96195	10.2633	10.0452	131.778	0	0	1085.75
AA_il_15	acute_cd8	YWHAB	(Intercept)	10.4058	10.2503	10.5613	10.5489	131.366	0	0	1083.88
AA_il_15	acute_cd8	RHOA	(Intercept)	10.6773	10.5173	10.8372	10.7372	131.049	0	0	1082.43
AA_il_15	acute_cd8	CUTA	(Intercept)	9.20554	9.06759	9.34349	9.16678	131.019	0	0	1082.29
AA_il_15	acute_cd8	SH3BGRL3	(Intercept)	12.6475	12.4565	12.8384	12.6109	130.054	0	0	1077.86
AA_il_15	acute_cd8	RPS15A	(Intercept)	14.1193	13.906	14.3326	13.6096	129.982	0	0	1077.52
AA_il_15	acute_cd8	RPS3	(Intercept)	13.9531	13.7419	14.1643	13.4455	129.714	0	0	1076.28
AA_il_15	acute_cd8	RPL36AL	(Intercept)	11.3531	11.1811	11.5251	11.193	129.611	0	0	1075.81
AA_il_15	acute_cd8	RPL27	(Intercept)	11.7615	11.583	11.94	11.3873	129.358	0	0	1074.64
AA_il_15	acute_cd8	RACK1	(Intercept)	12.275	12.088	12.462	11.8699	128.893	0	0	1072.48
AA_il_15	acute_cd8	RPL30	(Intercept)	14.1461	13.93	14.3621	13.7349	128.557	0	0	1070.91
AA_il_15	acute_cd8	RPS6	(Intercept)	13.036	12.8367	13.2353	12.5888	128.42	0	0	1070.26
AA_il_15	acute_cd8	ARPC2	(Intercept)	11.0461	10.8772	11.215	11.1466	128.407	0	0	1070.21
AA_il_15	acute_cd8	SPCS1	(Intercept)	9.11809	8.97755	9.25862	9.33282	127.388	0	0	1065.42
AA_il_15	acute_cd8	GPSM3	(Intercept)	10.1104	9.95428	10.2664	9.93707	127.193	0	0	1064.5
AA_il_15	acute_cd8	RPS8	(Intercept)	13.5349	13.3254	13.7445	13.0772	126.804	0	0	1062.66
AA_il_15	acute_cd8	ARHGDIB	(Intercept)	11.5402	11.3614	11.7189	11.5939	126.762	0	0	1062.46
AA_il_15	acute_cd8	PSME1	(Intercept)	10.7768	10.6083	10.9453	10.9057	125.574	0	0	1056.79
AA_il_15	acute_cd8	RPS25	(Intercept)	13.0073	12.8033	13.2114	12.6537	125.148	0	0	1054.75
AA_il_15	acute_cd8	CFL1	(Intercept)	12.2668	12.0743	12.4592	12.3427	125.141	0	0	1054.71
AA_il_15	acute_cd8	NDUFA4	(Intercept)	10.0091	9.8516	10.1667	10.1137	124.75	0	0	1052.83
AA_il_15	acute_cd8	COX6B1	(Intercept)	10.1133	9.95362	10.273	10.2181	124.365	0	0	1050.97
AA_il_15	acute_cd8	UQCRB	(Intercept)	10.3672	10.2027	10.5316	10.2234	123.764	0	0	1048.05
AA_il_15	acute_cd8	RPS11	(Intercept)	10.8155	10.6438	10.9872	10.5921	123.664	0	0	1047.56
AA_il_15	acute_cd8	RPL36	(Intercept)	12.8548	12.6504	13.0593	12.6912	123.434	0	0	1046.44
AA_il_15	acute_cd8	UBB	(Intercept)	10.7771	10.6054	10.9488	10.8896	123.233	0	0	1045.45
AA_il_15	acute_cd8	UBXN1	(Intercept)	9.22689	9.07966	9.37411	9.15361	123.051	0	0	1044.57
AA_il_15	acute_cd8	ATP5MG	(Intercept)	10.9312	10.7565	11.1059	10.825	122.835	0	0	1043.51
AA_il_15	acute_cd8	RPLP2	(Intercept)	12.7136	12.5103	12.9169	12.2939	122.796	0	0	1043.31
AA_il_15	acute_cd8	RPS4X	(Intercept)	13.7926	13.5719	14.0132	12.971	122.742	0	0	1043.05
AA_il_15	acute_cd8	FTL	(Intercept)	12.2424	12.0466	12.4383	12.2985	122.735	0	0	1043.01
AA_il_15	acute_cd8	HNRNPDL	(Intercept)	10.3374	10.1717	10.5031	10.3996	122.49	0	0	1041.81
AA_il_15	acute_cd8	UBE2D3	(Intercept)	9.66645	9.51117	9.82174	9.72222	122.223	0	0	1040.49
AA_il_15	acute_cd8	OST4	(Intercept)	10.3799	10.212	10.5479	10.19	121.355	0	0	1036.19
AA_il_15	acute_cd8	RPS18	(Intercept)	13.9013	13.6758	14.1268	13.4406	121.04	0	0	1034.62
AA_il_15	acute_cd8	UXT	(Intercept)	9.36691	9.21472	9.51909	9.02603	120.846	0	0	1033.66
AA_il_15	acute_cd8	CDC37	(Intercept)	9.07625	8.92856	9.22393	9.09603	120.669	0	0	1032.77
AA_il_15	acute_cd8	RPL13	(Intercept)	14.2912	14.0581	14.5243	13.6241	120.385	0	0	1031.35
AA_il_15	acute_cd8	MYL12B	(Intercept)	10.4286	10.2579	10.5992	10.7068	119.984	0	0	1029.33
AA_il_15	acute_cd8	UFC1	(Intercept)	9.16382	9.013	9.31465	8.94307	119.295	0	0	1025.85
AA_il_15	acute_cd8	WDR83OS	(Intercept)	9.09057	8.93988	9.24126	9.32545	118.443	0	0	1021.52
AA_il_15	acute_cd8	RPS9	(Intercept)	12.4203	12.2144	12.6262	12.0921	118.433	0	0	1021.47
AA_il_15	acute_cd8	SAP18	(Intercept)	9.46184	9.30469	9.619	9.5251	118.211	0	0	1020.34
AA_il_15	acute_cd8	NDUFB11	(Intercept)	9.47771	9.32009	9.63533	9.54778	118.058	0	0	1019.55
AA_il_15	acute_cd8	TPM3	(Intercept)	10.3983	10.2247	10.572	10.5562	117.556	0	0	1016.97
AA_il_15	acute_cd8	CD99	(Intercept)	10.9086	10.7264	11.0909	10.9714	117.53	0	0	1016.84
AA_il_15	acute_cd8	ATP5IF1	(Intercept)	9.4406	9.28241	9.59879	9.53342	117.175	0	0	1015.01
AA_il_15	acute_cd8	MORF4L1	(Intercept)	9.2318	9.07663	9.38698	9.35626	116.809	0	0	1013.12
AA_il_15	acute_cd8	FXYD5	(Intercept)	10.7033	10.5228	10.8838	10.6159	116.423	0	0	1011.11
AA_il_15	acute_cd8	LAMTOR4	(Intercept)	9.16761	9.01281	9.32242	9.16082	116.273	0	0	1010.33
AA_il_15	acute_cd8	SEC61B	(Intercept)	9.40474	9.24575	9.56374	9.57025	116.14	0	0	1009.64
AA_il_15	acute_cd8	TPT1	(Intercept)	13.1266	12.9045	13.3487	12.7117	116.049	0	0	1009.16
AA_il_15	acute_cd8	RPL9	(Intercept)	12.4725	12.2614	12.6836	12.0503	115.998	0	0	1008.9
AA_il_15	acute_cd8	HIGD2A	(Intercept)	9.58252	9.42026	9.74478	9.44048	115.951	0	0	1008.66
AA_il_15	acute_cd8	C11orf58	(Intercept)	8.70839	8.55922	8.85757	9.00672	114.621	0	0	1001.67
AA_il_15	acute_cd8	COX7A2	(Intercept)	9.92884	9.75601	10.1017	10.0277	112.8	0	0	991.967
AA_il_15	acute_cd8	RPS28	(Intercept)	13.7832	13.5431	14.0233	13.4562	112.71	0	0	991.487
AA_il_15	acute_cd8	RPS14	(Intercept)	13.8315	13.5901	14.073	13.1292	112.47	0	0	990.191
AA_il_15	acute_cd8	RPL23A	(Intercept)	12.273	12.0583	12.4877	11.9774	112.246	0	0	988.985
AA_il_15	acute_cd8	YWHAZ	(Intercept)	10.5576	10.3724	10.7427	10.7476	111.952	0	0	987.394
AA_il_15	acute_cd8	HNRNPA1	(Intercept)	11.3315	11.1327	11.5303	11.175	111.923	0	0	987.236
AA_il_15	acute_cd8	ARF5	(Intercept)	9.06822	8.90901	9.22743	9.02621	111.833	0	0	986.75
AA_il_15	acute_cd8	EEF1A1	(Intercept)	15.0722	14.8075	15.3368	14.362	111.819	0	0	986.673
AA_il_15	acute_cd8	RPL5	(Intercept)	12.5404	12.32	12.7608	12.0294	111.72	0	0	986.136
AA_il_15	acute_cd8	RPL34	(Intercept)	13.8422	13.5983	14.086	13.3369	111.453	0	0	984.687
AA_il_15	acute_cd8	RPS5	(Intercept)	12.5629	12.3403	12.7855	12.0495	110.792	0	0	981.079
AA_il_15	acute_cd8	C9orf16	(Intercept)	9.41202	9.24509	9.57895	9.36199	110.703	0	0	980.593
AA_il_15	acute_cd8	CHCHD2	(Intercept)	10.6566	10.4671	10.8462	10.7455	110.365	0	0	978.736
AA_il_15	acute_cd8	CD37	(Intercept)	10.1153	9.93522	10.2953	10.1714	110.3	0	0	978.377
AA_il_15	acute_cd8	SKP1	(Intercept)	9.77125	9.59636	9.94614	9.91072	109.697	0	0	975.053
AA_il_15	acute_cd8	ANAPC16	(Intercept)	9.43345	9.26396	9.60294	9.28289	109.278	0	0	972.731
AA_il_15	acute_cd8	RPL10A	(Intercept)	11.9564	11.741	12.1717	11.5464	109.007	0	0	971.229
AA_il_15	acute_cd8	PRR13	(Intercept)	9.52556	9.3523	9.69882	9.79167	107.948	0	0	965.301
AA_il_15	acute_cd8	CCNI	(Intercept)	10.5959	10.4025	10.7894	10.2607	107.521	0	0	962.899
AA_il_15	acute_cd8	ARF1	(Intercept)	9.75251	9.57401	9.93102	9.72031	107.27	0	0	961.478
AA_il_15	acute_cd8	RWDD1	(Intercept)	8.91245	8.74771	9.0772	8.79149	106.216	0	0	955.487
AA_il_15	acute_cd8	UQCRH	(Intercept)	9.6989	9.51876	9.87903	9.70292	105.717	0	0	952.63
AA_il_15	acute_cd8	PSMB1	(Intercept)	9.06388	8.8954	9.23236	9.31699	105.627	0	0	952.114
AA_il_15	acute_cd8	RPL37	(Intercept)	12.9996	12.7576	13.2417	12.7689	105.454	0	0	951.117
AA_il_15	acute_cd8	ATP5F1E	(Intercept)	11.7207	11.5025	11.939	11.7281	105.428	0	0	950.97
AA_il_15	acute_cd8	COMMD6	(Intercept)	10.6421	10.4434	10.8408	10.2374	105.137	0	0	949.29
AA_il_15	acute_cd8	HNRNPK	(Intercept)	9.62642	9.44613	9.80671	9.89134	104.833	0	0	947.53
AA_il_15	acute_cd8	PAIP2	(Intercept)	9.02113	8.85201	9.19025	8.91829	104.733	0	0	946.951
AA_il_15	acute_cd8	CAPZB	(Intercept)	9.92901	9.74235	10.1157	9.88387	104.441	0	0	945.257
AA_il_15	acute_cd8	EIF3H	(Intercept)	9.44692	9.269	9.62483	9.23631	104.255	0	0	944.176
AA_il_15	acute_cd8	SEPT7	(Intercept)	9.68409	9.50043	9.86775	9.79869	103.528	0	0	939.929
AA_il_15	acute_cd8	GABARAP	(Intercept)	9.8539	9.66699	10.0408	9.84989	103.512	0	0	939.836
AA_il_15	acute_cd8	PFN1	(Intercept)	13.1503	12.9004	13.4002	13.1409	103.313	0	0	938.664
AA_il_15	acute_cd8	SELENOW	(Intercept)	9.21965	9.04385	9.39545	9.35476	102.968	0	0	936.638
AA_il_15	acute_cd8	SF3B2	(Intercept)	9.00824	8.83602	9.18045	9.25237	102.702	0	0	935.062
AA_il_15	acute_cd8	ARL6IP4	(Intercept)	9.19688	9.02074	9.37302	9.302	102.516	0	0	933.962
AA_il_15	acute_cd8	EIF3M	(Intercept)	8.48392	8.32138	8.64646	8.54467	102.484	0	0	933.778
AA_il_15	acute_cd8	MRPS21	(Intercept)	8.58961	8.42476	8.75446	8.7024	102.303	0	0	932.703
AA_il_15	acute_cd8	RHOG	(Intercept)	8.80793	8.63882	8.97703	8.99394	102.266	0	0	932.482
AA_il_15	acute_cd8	SNU13	(Intercept)	8.7202	8.55274	8.88766	9.001	102.241	0	0	932.332
AA_il_15	acute_cd8	SF3B5	(Intercept)	9.10687	8.93181	9.28193	9.03591	102.139	0	0	931.727
AA_il_15	acute_cd8	ATP6V1F	(Intercept)	8.57019	8.40525	8.73512	8.73903	102.022	0	0	931.032
AA_il_15	acute_cd8	OAZ1	(Intercept)	10.6253	10.4207	10.8299	10.728	101.951	0	0	930.608
AA_il_15	acute_cd8	TOMM7	(Intercept)	10.852	10.6427	11.0613	10.5308	101.785	0	0	929.622
AA_il_15	acute_cd8	COX6C	(Intercept)	10.1743	9.9778	10.3708	10.3796	101.663	0	0	928.89
AA_il_15	acute_cd8	NDUFB10	(Intercept)	8.96352	8.79008	9.13697	9.04533	101.469	0	0	927.732
AA_il_15	acute_cd8	LAPTM5	(Intercept)	10.4492	10.2464	10.652	10.2035	101.158	0	0	925.869
AA_il_15	acute_cd8	ARHGDIA	(Intercept)	9.03382	8.85834	9.20931	9.29762	101.077	0	0	925.385
AA_il_15	acute_cd8	COX6A1	(Intercept)	9.99648	9.80207	10.1909	10.2411	100.955	0	0	924.649
AA_il_15	acute_cd8	GSTK1	(Intercept)	9.70476	9.51591	9.89361	9.6897	100.897	0	0	924.303
AA_il_15	acute_cd8	UBE2D2	(Intercept)	9.38844	9.20563	9.57125	9.32823	100.833	0	0	923.918
AA_il_15	acute_cd8	ACTB	(Intercept)	14.4325	14.1511	14.7138	14.61	100.714	0	0	923.198
AA_il_15	acute_cd8	OTUB1	(Intercept)	8.28843	8.12677	8.45009	8.62137	100.667	0	0	922.916
AA_il_15	acute_cd8	NDUFA1	(Intercept)	9.63746	9.44854	9.82638	9.71456	100.162	0	0	919.863
AA_il_15	acute_cd8	RPS3A	(Intercept)	13.4926	13.2281	13.7571	12.9055	100.153	0	0	919.813
AA_il_15	acute_cd8	KRTCAP2	(Intercept)	9.48011	9.294	9.66621	9.55462	100.016	0	0	918.978
AA_il_15	acute_cd8	LSM14A	(Intercept)	8.05065	7.89249	8.2088	8.16772	99.9436	0	0	918.539
AA_il_15	acute_cd8	PNISR	(Intercept)	9.22556	9.04428	9.40685	9.15378	99.9164	0	0	918.374
AA_il_15	acute_cd8	SF3B6	(Intercept)	8.61066	8.44141	8.77991	8.77732	99.8878	0	0	918.201
AA_il_15	acute_cd8	UBC	(Intercept)	11.5272	11.3006	11.7538	11.6081	99.8705	0	0	918.095
AA_il_15	acute_cd8	LAMTOR1	(Intercept)	8.50361	8.33641	8.67082	8.60317	99.8555	0	0	918.004
AA_il_15	acute_cd8	RPL21	(Intercept)	12.5239	12.2774	12.7703	12.1587	99.77	0	0	917.484
AA_il_15	acute_cd8	DAZAP2	(Intercept)	10.1722	9.97142	10.3729	10.1521	99.4939	0	0	915.803
AA_il_15	acute_cd8	RAD23A	(Intercept)	8.28895	8.12415	8.45376	8.4296	98.7487	0	0	911.241
AA_il_15	acute_cd8	NDUFB4	(Intercept)	8.64525	8.47333	8.81716	8.89703	98.7357	0	0	911.161
AA_il_15	acute_cd8	RPS16	(Intercept)	12.0183	11.779	12.2576	11.6828	98.6254	0	0	910.483
AA_il_15	acute_cd8	ERP29	(Intercept)	9.45918	9.27082	9.64754	9.43303	98.5991	0	0	910.321
AA_il_15	acute_cd8	GUK1	(Intercept)	10.216	10.0123	10.4196	10.0622	98.4974	0	0	909.695
AA_il_15	acute_cd8	RPL3	(Intercept)	13.2648	13.0003	13.5293	12.6992	98.4834	0	0	909.608
AA_il_15	acute_cd8	RPN2	(Intercept)	8.58434	8.41299	8.75568	8.7244	98.3651	0	0	908.879
AA_il_15	acute_cd8	CIB1	(Intercept)	9.12952	8.94727	9.31177	9.22448	98.3525	0	0	908.802
AA_il_15	acute_cd8	HINT1	(Intercept)	10.9108	10.6928	11.1288	10.6913	98.2523	0	0	908.183
AA_il_15	acute_cd8	RPL7	(Intercept)	10.9024	10.6838	11.121	10.6141	97.934	0	0	906.215
AA_il_15	acute_cd8	EVL	(Intercept)	10.2158	10.0099	10.4217	10.1833	97.4189	0	0	903.016
AA_il_15	acute_cd8	RPSA	(Intercept)	12.4452	12.1943	12.6961	12.0119	97.3941	0	0	902.862
AA_il_15	acute_cd8	U2SURP	(Intercept)	8.07261	7.90946	8.23577	8.37464	97.1445	0	0	901.305
AA_il_15	acute_cd8	HCST	(Intercept)	11.6368	11.4015	11.8721	11.6117	97.0943	0	0	900.992
AA_il_15	acute_cd8	SELENOF	(Intercept)	8.41758	8.24727	8.5879	8.47462	97.0383	0	0	900.642
AA_il_15	acute_cd8	S100A6	(Intercept)	11.5333	11.2991	11.7675	11.9	96.7048	0	0	898.554
AA_il_15	acute_cd8	LSP1	(Intercept)	10.5445	10.3295	10.7595	10.5958	96.2724	0	0	895.837
AA_il_15	acute_cd8	EEF1B2	(Intercept)	11.9971	11.7524	12.2417	11.2988	96.2708	0	0	895.827
AA_il_15	acute_cd8	RPL23	(Intercept)	10.0727	9.86704	10.2784	9.8264	96.1623	0	0	895.143
AA_il_15	acute_cd8	APRT	(Intercept)	9.81939	9.61843	10.0203	9.53284	95.9364	0	0	893.717
AA_il_15	acute_cd8	ERGIC3	(Intercept)	7.93978	7.7767	8.10285	7.86173	95.593	0	0	891.543
AA_il_15	acute_cd8	EIF3G	(Intercept)	9.77613	9.57483	9.97743	9.72755	95.354	0	0	890.026
AA_il_15	acute_cd8	SUMO1	(Intercept)	8.57839	8.40173	8.75505	8.74216	95.3409	0	0	889.942
AA_il_15	acute_cd8	HCLS1	(Intercept)	9.41534	9.22111	9.60957	9.63373	95.1776	0	0	888.904
AA_il_15	acute_cd8	ZC3H15	(Intercept)	8.49122	8.31604	8.6664	8.53279	95.1712	0	0	888.863
AA_il_15	acute_cd8	LSM7	(Intercept)	9.14088	8.95226	9.3295	9.22883	95.1505	0	0	888.731
AA_il_15	acute_cd8	COX7A2L	(Intercept)	8.71553	8.53563	8.89543	8.58164	95.1205	0	0	888.54
AA_il_15	acute_cd8	AP2M1	(Intercept)	8.51316	8.33743	8.68888	8.53402	95.1183	0	0	888.526
AA_il_15	acute_cd8	DCTN3	(Intercept)	8.38232	8.20929	8.55535	8.52373	95.1182	0	0	888.525
AA_il_15	acute_cd8	TCEA1	(Intercept)	8.58527	8.40797	8.76256	8.7923	95.0737	0	0	888.242
AA_il_15	acute_cd8	XRCC6	(Intercept)	8.76413	8.58306	8.94521	8.99185	95.0322	0	0	887.977
AA_il_15	acute_cd8	RPL39	(Intercept)	13.8469	13.5604	14.1334	13.5025	94.8856	0	0	887.042
AA_il_15	acute_cd8	RNPS1	(Intercept)	8.42885	8.254	8.6037	8.70262	94.6489	0	0	885.528
AA_il_15	acute_cd8	NEDD8	(Intercept)	9.01439	8.82677	9.20201	8.95088	94.3362	0	0	883.523
AA_il_15	acute_cd8	STK4	(Intercept)	8.92381	8.73794	9.10968	9.08919	94.2647	0	0	883.064
AA_il_15	acute_cd8	COX14	(Intercept)	8.21938	8.04754	8.39122	8.35451	93.9142	0	0	880.807
AA_il_15	acute_cd8	UBL5	(Intercept)	9.88122	9.67427	10.0882	9.99396	93.7432	0	0	879.703
AA_il_15	acute_cd8	RPS19BP1	(Intercept)	8.23442	8.06189	8.40695	8.31873	93.7078	0	0	879.474
AA_il_15	acute_cd8	SRSF11	(Intercept)	8.58194	8.40175	8.76213	8.78078	93.5113	0	0	878.203
AA_il_15	acute_cd8	PPIA	(Intercept)	11.6834	11.4377	11.9292	11.8514	93.3425	0	0	877.108
AA_il_15	acute_cd8	EID1	(Intercept)	9.1302	8.9378	9.3226	9.27799	93.1702	0	0	875.99
AA_il_15	acute_cd8	NSA2	(Intercept)	8.69958	8.51613	8.88304	8.65635	93.1053	0	0	875.568
AA_il_15	acute_cd8	VPS28	(Intercept)	8.51884	8.33886	8.69883	8.6278	92.9306	0	0	874.431
AA_il_15	acute_cd8	TMEM59	(Intercept)	9.04389	8.85274	9.23504	9.24625	92.8961	0	0	874.206
AA_il_15	acute_cd8	PCBP2	(Intercept)	11.0578	10.8239	11.2917	10.8314	92.8096	0	0	873.642
AA_il_15	acute_cd8	RBM8A	(Intercept)	8.85328	8.66572	9.04084	9.08958	92.6792	0	0	872.791
AA_il_15	acute_cd8	UQCR11	(Intercept)	10.1052	9.8908	10.3196	10.0847	92.5492	0	0	871.941
AA_il_15	acute_cd8	PAXX	(Intercept)	9.68618	9.48039	9.89196	9.44626	92.4184	0	0	871.085
AA_il_15	acute_cd8	RPS21	(Intercept)	12.965	12.6889	13.2411	12.7085	92.1971	0	0	869.634
AA_il_15	acute_cd8	RNF7	(Intercept)	8.5575	8.37522	8.73978	8.56682	92.1777	0	0	869.507
AA_il_15	acute_cd8	ATP6V1G1	(Intercept)	9.94352	9.7316	10.1554	9.8455	92.1238	0	0	869.153
AA_il_15	acute_cd8	ARRB2	(Intercept)	8.88387	8.69376	9.07398	8.71872	91.7501	0	0	866.693
AA_il_15	acute_cd8	WIPF1	(Intercept)	8.84135	8.65214	9.03055	9.02428	91.7477	0	0	866.677
AA_il_15	acute_cd8	SON	(Intercept)	9.86406	9.65289	10.0752	9.98321	91.7134	0	0	866.451
AA_il_15	acute_cd8	EIF3D	(Intercept)	8.57708	8.39303	8.76114	8.47666	91.4945	0	0	865.006
AA_il_15	acute_cd8	DGUOK	(Intercept)	8.17034	7.99484	8.34584	8.34421	91.4043	0	0	864.409
AA_il_15	acute_cd8	SH3BGRL	(Intercept)	8.7994	8.61003	8.98878	8.85737	91.2322	0	0	863.269
AA_il_15	acute_cd8	FUNDC2	(Intercept)	7.88903	7.71918	8.05888	8.01776	91.1933	0	0	863.011
AA_il_15	acute_cd8	PRDX6	(Intercept)	8.52315	8.33939	8.70691	8.61	91.0671	0	0	862.173
AA_il_15	acute_cd8	RPLP0	(Intercept)	12.7377	12.4629	13.0125	12.3937	91.0213	0	0	861.869
AA_il_15	acute_cd8	GTF3A	(Intercept)	9.17172	8.9738	9.36965	9.08102	90.9827	0	0	861.613
AA_il_15	acute_cd8	TMA7	(Intercept)	11.2658	11.0222	11.5094	11.0528	90.8032	0	0	860.419
AA_il_15	acute_cd8	FIS1	(Intercept)	8.69541	8.5073	8.88353	8.64825	90.7579	0	0	860.117
AA_il_15	acute_cd8	H3F3B	(Intercept)	12.3081	12.0415	12.5747	12.3269	90.644	0	0	859.358
AA_il_15	acute_cd8	RPS27	(Intercept)	14.3314	14.0209	14.6419	14.0391	90.6245	0	0	859.227
AA_il_15	acute_cd8	LIMD2	(Intercept)	10.1335	9.9138	10.3531	10.2364	90.5733	0	0	858.886
AA_il_15	acute_cd8	DBI	(Intercept)	9.61867	9.40983	9.82751	9.83566	90.431	0	0	857.935
AA_il_15	acute_cd8	AES	(Intercept)	9.77428	9.56168	9.98689	9.72311	90.2655	0	0	856.828
AA_il_15	acute_cd8	FAM96B	(Intercept)	8.19759	8.01928	8.3759	8.56169	90.2652	0	0	856.826
AA_il_15	acute_cd8	CNBP	(Intercept)	9.57266	9.36328	9.78204	9.8862	89.7661	0	0	853.475
AA_il_15	acute_cd8	TBCB	(Intercept)	8.69721	8.50677	8.88765	8.77477	89.6667	0	0	852.806
AA_il_15	acute_cd8	SOD1	(Intercept)	9.46914	9.26131	9.67697	9.63917	89.455	0	0	851.378
AA_il_15	acute_cd8	UBE2I	(Intercept)	8.44289	8.25738	8.62839	8.79587	89.3604	0	0	850.738
AA_il_15	acute_cd8	PARK7	(Intercept)	9.53401	9.32427	9.74374	9.50091	89.2499	0	0	849.991
AA_il_15	acute_cd8	TMEM50A	(Intercept)	8.77156	8.57819	8.96493	9.13059	89.0635	0	0	848.729
AA_il_15	acute_cd8	PSMB6	(Intercept)	8.61994	8.42988	8.81	8.90847	89.0477	0	0	848.621
AA_il_15	acute_cd8	ARGLU1	(Intercept)	8.95004	8.75264	9.14743	8.97761	89.0237	0	0	848.458
AA_il_15	acute_cd8	NDUFB7	(Intercept)	8.96532	8.76746	9.16317	9.22468	88.9672	0	0	848.075
AA_il_15	acute_cd8	NPM1	(Intercept)	10.894	10.6535	11.1344	10.8676	88.9496	0	0	847.955
AA_il_15	acute_cd8	ICAM3	(Intercept)	9.49544	9.28543	9.70545	9.09089	88.7735	0	0	846.759
AA_il_15	acute_cd8	PDAP1	(Intercept)	7.89816	7.72346	8.07287	8.0061	88.7631	0	0	846.688
AA_il_15	acute_cd8	HNRNPA2B1	(Intercept)	10.7224	10.4852	10.9596	10.9774	88.749	0	0	846.592
AA_il_15	acute_cd8	RPL27A	(Intercept)	10.8388	10.5989	11.0787	10.5266	88.7061	0	0	846.3
AA_il_15	acute_cd8	ACP1	(Intercept)	8.11479	7.93517	8.29441	8.32495	88.7019	0	0	846.272
AA_il_15	acute_cd8	AIP	(Intercept)	7.94698	7.77095	8.12301	8.0827	88.6386	0	0	845.841
AA_il_15	acute_cd8	TMEM258	(Intercept)	9.37126	9.16367	9.57884	9.60409	88.6361	0	0	845.824
AA_il_15	acute_cd8	TMEM219	(Intercept)	8.21179	8.02974	8.39384	8.1542	88.5653	0	0	845.341
AA_il_15	acute_cd8	UQCR10	(Intercept)	9.45796	9.24813	9.66778	9.75312	88.5022	0	0	844.911
AA_il_15	acute_cd8	C19orf70	(Intercept)	8.35159	8.1662	8.53699	8.3659	88.4474	0	0	844.537
AA_il_15	acute_cd8	CALM2	(Intercept)	9.47689	9.26645	9.68732	9.92406	88.4202	0	0	844.352
AA_il_15	acute_cd8	ST13	(Intercept)	8.88097	8.68368	9.07825	8.62297	88.3837	0	0	844.103
AA_il_15	acute_cd8	DYNLRB1	(Intercept)	8.32043	8.13549	8.50537	8.60154	88.3346	0	0	843.767
AA_il_15	acute_cd8	NDUFB9	(Intercept)	9.26908	9.06304	9.47511	9.38784	88.3302	0	0	843.737
AA_il_15	acute_cd8	ATP5PD	(Intercept)	8.66996	8.47708	8.86284	8.7998	88.2539	0	0	843.215
AA_il_15	acute_cd8	MAGOH	(Intercept)	8.35743	8.17142	8.54344	8.42544	88.2163	0	0	842.958
AA_il_15	acute_cd8	SRSF5	(Intercept)	9.9628	9.74092	10.1847	9.89015	88.1634	0	0	842.596
AA_il_15	acute_cd8	BCAP31	(Intercept)	8.85423	8.65698	9.05148	9.08149	88.1361	0	0	842.409
AA_il_15	acute_cd8	C4orf3	(Intercept)	8.81632	8.61987	9.01278	9.02295	88.1129	0	0	842.251
AA_il_15	acute_cd8	NDUFB2	(Intercept)	9.55168	9.33851	9.76484	9.80791	87.978	0	0	841.326
AA_il_15	acute_cd8	MYL12A	(Intercept)	11.5791	11.3202	11.8379	11.976	87.8337	0	0	840.335
AA_il_15	acute_cd8	DNAJC8	(Intercept)	8.1299	7.948	8.3118	8.40365	87.7532	0	0	839.782
AA_il_15	acute_cd8	PIN1	(Intercept)	8.15173	7.96934	8.33413	8.13485	87.7493	0	0	839.756
AA_il_15	acute_cd8	NKG7	(Intercept)	13.3901	13.0904	13.6897	13.6593	87.7445	0	0	839.723
AA_il_15	acute_cd8	HNRNPA3	(Intercept)	9.38882	9.17857	9.59907	9.72484	87.6768	0	0	839.257
AA_il_15	acute_cd8	S100A4	(Intercept)	12.5084	12.2282	12.7885	12.6814	87.6621	0	0	839.156
AA_il_15	acute_cd8	TMED10	(Intercept)	8.29612	8.11028	8.48196	8.39031	87.6488	0	0	839.065
AA_il_15	acute_cd8	SLC25A6	(Intercept)	10.4253	10.1918	10.6589	10.0163	87.6382	0	0	838.991
AA_il_15	acute_cd8	PSMA7	(Intercept)	9.4574	9.24539	9.66942	9.78813	87.582	0	0	838.604
AA_il_15	acute_cd8	HSP90B1	(Intercept)	9.5412	9.3268	9.75559	9.78253	87.3763	0	0	837.186
AA_il_15	acute_cd8	MDH2	(Intercept)	8.69413	8.49786	8.8904	8.80414	86.9724	0	0	834.393
AA_il_15	acute_cd8	HNRNPC	(Intercept)	9.51074	9.29579	9.72568	9.62893	86.8771	0	0	833.732
AA_il_15	acute_cd8	PPIG	(Intercept)	7.96499	7.78488	8.1451	8.19209	86.8285	0	0	833.394
AA_il_15	acute_cd8	EEF2	(Intercept)	11.0302	10.7807	11.2797	10.6268	86.8142	0	0	833.295
AA_il_15	acute_cd8	ATRAID	(Intercept)	8.09667	7.91351	8.27984	8.14128	86.7907	0	0	833.132
AA_il_15	acute_cd8	RAB7A	(Intercept)	8.08947	7.90641	8.27253	8.31799	86.7644	0	0	832.949
AA_il_15	acute_cd8	GTF2A2	(Intercept)	8.17106	7.98606	8.35606	8.22179	86.718	0	0	832.627
AA_il_15	acute_cd8	HLA-E	(Intercept)	11.9459	11.6751	12.2168	12.0028	86.5966	0	0	831.783
AA_il_15	acute_cd8	MIF	(Intercept)	10.5212	10.2819	10.7605	10.6075	86.3254	0	0	829.892
AA_il_15	acute_cd8	VAPA	(Intercept)	8.20688	8.01993	8.39383	8.31009	86.1921	0	0	828.962
AA_il_15	acute_cd8	SEPT6	(Intercept)	9.0865	8.87873	9.29428	8.85993	85.8638	0	0	826.663
AA_il_15	acute_cd8	CDC42	(Intercept)	9.57851	9.35929	9.79774	9.77032	85.7872	0	0	826.125
AA_il_15	acute_cd8	ARHGEF1	(Intercept)	8.89567	8.6918	9.09954	8.85549	85.6711	0	0	825.31
AA_il_15	acute_cd8	UBE2L3	(Intercept)	8.28892	8.09855	8.47929	8.59835	85.4881	0	0	824.023
AA_il_15	acute_cd8	TRA2B	(Intercept)	8.7388	8.53809	8.93951	8.77248	85.4849	0	0	824
AA_il_15	acute_cd8	DAD1	(Intercept)	8.98275	8.77641	9.18909	9.14035	85.4739	0	0	823.923
AA_il_15	acute_cd8	VAMP8	(Intercept)	9.04109	8.83317	9.24901	9.21251	85.3756	0	0	823.23
AA_il_15	acute_cd8	COPS9	(Intercept)	8.65758	8.45834	8.85682	8.61229	85.3168	0	0	822.816
AA_il_15	acute_cd8	SMIM26	(Intercept)	7.90176	7.71984	8.08368	8.07346	85.2823	0	0	822.572
AA_il_15	acute_cd8	PRRC2C	(Intercept)	9.07125	8.8624	9.2801	9.27728	85.2804	0	0	822.559
AA_il_15	acute_cd8	GZMA	(Intercept)	11.4305	11.1673	11.6937	11.5466	85.2714	0	0	822.495
AA_il_15	acute_cd8	BSG	(Intercept)	9.02692	8.81872	9.23511	9.08006	85.1294	0	0	821.492
AA_il_15	acute_cd8	CCL5	(Intercept)	12.9473	12.6486	13.2459	12.924	85.1279	0	0	821.482
AA_il_15	acute_cd8	RTRAF	(Intercept)	8.63076	8.43146	8.83006	8.7212	85.0256	0	0	820.758
AA_il_15	acute_cd8	TRAPPC1	(Intercept)	9.13414	8.92267	9.34561	9.39324	84.8084	0	0	819.219
AA_il_15	acute_cd8	RAB11B	(Intercept)	8.16739	7.97828	8.3565	8.14678	84.797	0	0	819.138
AA_il_15	acute_cd8	PSMC5	(Intercept)	8.49301	8.29603	8.68999	8.53676	84.6558	0	0	818.136
AA_il_15	acute_cd8	SRRM1	(Intercept)	9.18557	8.97243	9.39871	9.34106	84.6153	0	0	817.849
AA_il_15	acute_cd8	ANAPC11	(Intercept)	8.55406	8.35552	8.75261	8.77573	84.5903	0	0	817.671
AA_il_15	acute_cd8	ATP6AP2	(Intercept)	8.2735	8.08112	8.46588	8.24914	84.4385	0	0	816.591
AA_il_15	acute_cd8	TMBIM6	(Intercept)	9.51291	9.29146	9.73436	9.85604	84.342	0	0	815.903
AA_il_15	acute_cd8	NDUFA2	(Intercept)	8.5933	8.39318	8.79343	8.66514	84.3094	0	0	815.671
AA_il_15	acute_cd8	ATP6V0B	(Intercept)	8.23671	8.04477	8.42864	8.49654	84.2581	0	0	815.305
AA_il_15	acute_cd8	MBNL1	(Intercept)	9.19306	8.97868	9.40744	9.20838	84.1951	0	0	814.855
AA_il_15	acute_cd8	EIF3F	(Intercept)	10.1173	9.88088	10.3538	9.65425	84.0155	0	0	813.571
AA_il_15	acute_cd8	RALY	(Intercept)	8.94664	8.73748	9.15581	8.98743	83.9812	0	0	813.326
AA_il_15	acute_cd8	SSB	(Intercept)	8.05513	7.86664	8.24363	8.27146	83.9048	0	0	812.779
AA_il_15	acute_cd8	GHITM	(Intercept)	8.54582	8.34576	8.74587	8.66862	83.8734	0	0	812.554
AA_il_15	acute_cd8	AURKAIP1	(Intercept)	8.37838	8.18223	8.57453	8.59398	83.8657	0	0	812.499
AA_il_15	acute_cd8	ENSA	(Intercept)	8.18026	7.98871	8.3718	8.41735	83.8495	0	0	812.383
AA_il_15	acute_cd8	LAMTOR5	(Intercept)	7.96651	7.77987	8.15314	8.07877	83.8101	0	0	812.1
AA_il_15	acute_cd8	MRPL57	(Intercept)	8.12505	7.93469	8.3154	8.25943	83.8051	0	0	812.065
AA_il_15	acute_cd8	PGK1	(Intercept)	9.41509	9.19418	9.63601	9.50966	83.6771	0	0	811.147
AA_il_15	acute_cd8	COX8A	(Intercept)	9.83967	9.60866	10.0707	10.0974	83.6284	0	0	810.797
AA_il_15	acute_cd8	PABPC1	(Intercept)	10.9911	10.733	11.2492	10.6375	83.619	0	0	810.729
AA_il_15	acute_cd8	POLR3GL	(Intercept)	8.04909	7.85994	8.23825	8.17848	83.5491	0	0	810.227
AA_il_15	acute_cd8	APH1A	(Intercept)	8.11724	7.92647	8.30802	8.23382	83.5412	0	0	810.17
AA_il_15	acute_cd8	NDUFS5	(Intercept)	9.27097	9.05307	9.48886	9.3286	83.5403	0	0	810.163
AA_il_15	acute_cd8	SEC11A	(Intercept)	8.48484	8.28496	8.68471	8.57788	83.3477	0	0	808.777
AA_il_15	acute_cd8	EWSR1	(Intercept)	8.28977	8.09449	8.48506	8.61909	83.346	0	0	808.765
AA_il_15	acute_cd8	PPP1CA	(Intercept)	9.98873	9.75342	10.2241	10.0559	83.343	0	0	808.743
AA_il_15	acute_cd8	BRK1	(Intercept)	9.12906	8.91292	9.34519	9.13609	82.931	0	0	805.768
AA_il_15	acute_cd8	TSPO	(Intercept)	9.23785	9.01873	9.45697	9.1178	82.7763	0	0	804.648
AA_il_15	acute_cd8	VCP	(Intercept)	8.35696	8.15825	8.55567	8.62255	82.5732	0	0	803.174
AA_il_15	acute_cd8	RPL38	(Intercept)	11.0661	10.8025	11.3296	11.0568	82.4394	0	0	802.201
AA_il_15	acute_cd8	RPL37A	(Intercept)	11.5944	11.3179	11.8709	11.5711	82.3304	0	0	801.407
AA_il_15	acute_cd8	PHB2	(Intercept)	8.84836	8.63722	9.05951	8.66707	82.2806	0	0	801.044
AA_il_15	acute_cd8	NDUFA5	(Intercept)	7.66173	7.47871	7.84474	7.802	82.1965	0	0	800.431
AA_il_15	acute_cd8	S100A10	(Intercept)	10.6002	10.3467	10.8536	10.9529	82.1121	0	0	799.815
AA_il_15	acute_cd8	LSM8	(Intercept)	8.08433	7.89061	8.27806	8.18237	81.936	0	0	798.528
AA_il_15	acute_cd8	HNRNPU	(Intercept)	9.0244	8.80806	9.24073	9.31638	81.9045	0	0	798.297
AA_il_15	acute_cd8	FAM49B	(Intercept)	8.86606	8.65339	9.07873	8.90819	81.8528	0	0	797.919
AA_il_15	acute_cd8	TMED2	(Intercept)	8.51517	8.31069	8.71965	8.50578	81.761	0	0	797.247
AA_il_15	acute_cd8	SUB1	(Intercept)	10.0881	9.84552	10.3308	10.4562	81.6375	0	0	796.34
AA_il_15	acute_cd8	EMC7	(Intercept)	7.70173	7.51647	7.88699	7.88555	81.6249	0	0	796.248
AA_il_15	acute_cd8	COPS6	(Intercept)	7.83043	7.64202	8.01884	7.9702	81.5998	0	0	796.063
AA_il_15	acute_cd8	STMP1	(Intercept)	8.04699	7.85327	8.2407	8.03655	81.5612	0	0	795.78
AA_il_15	acute_cd8	TAPBP	(Intercept)	8.87235	8.65876	9.08594	8.89078	81.5586	0	0	795.761
AA_il_15	acute_cd8	JTB	(Intercept)	8.99704	8.78016	9.21391	8.95854	81.4513	0	0	794.972
AA_il_15	acute_cd8	SCAND1	(Intercept)	9.05066	8.83195	9.26938	9.16472	81.2473	0	0	793.47
AA_il_15	acute_cd8	GYPC	(Intercept)	9.66748	9.43356	9.9014	9.34896	81.1448	0	0	792.715
AA_il_15	acute_cd8	HLA-A	(Intercept)	12.601	12.2959	12.906	12.9471	81.1044	0	0	792.416
AA_il_15	acute_cd8	HNRNPM	(Intercept)	8.51953	8.31323	8.72583	8.73726	81.0819	0	0	792.25
AA_il_15	acute_cd8	CLEC2B	(Intercept)	9.32548	9.09966	9.5513	9.23967	81.0818	0	0	792.25
AA_il_15	acute_cd8	MT-CO2	(Intercept)	14.113	13.7701	14.4559	13.7072	80.8075	0	0	790.221
AA_il_15	acute_cd8	TOMM20	(Intercept)	8.85429	8.63898	9.06959	8.68215	80.7426	0	0	789.74
AA_il_15	acute_cd8	HP1BP3	(Intercept)	8.59402	8.3847	8.80333	8.63591	80.6132	0	0	788.78
AA_il_15	acute_cd8	GABARAPL2	(Intercept)	8.46577	8.25957	8.67198	8.41152	80.6082	0	0	788.743
AA_il_15	acute_cd8	TMEM230	(Intercept)	8.26908	8.06756	8.4706	8.14924	80.5654	0	0	788.425
AA_il_15	acute_cd8	MFF	(Intercept)	7.5309	7.34734	7.71445	7.6704	80.5544	0	0	788.344
AA_il_15	acute_cd8	POLR1D	(Intercept)	8.56514	8.35578	8.7745	8.4249	80.3253	0	0	786.64
AA_il_15	acute_cd8	PUF60	(Intercept)	7.84228	7.65037	8.03419	8.125	80.233	0	0	785.952
AA_il_15	acute_cd8	PPP1R2	(Intercept)	7.99934	7.8034	8.19527	8.0239	80.1595	0	0	785.404
AA_il_15	acute_cd8	SNRPA	(Intercept)	8.38451	8.17908	8.58993	8.38495	80.1359	0	0	785.228
AA_il_15	acute_cd8	TUFM	(Intercept)	8.68438	8.47116	8.8976	8.76238	79.9701	0	0	783.99
AA_il_15	acute_cd8	KIF5B	(Intercept)	8.04917	7.85128	8.24706	8.12886	79.8618	0	0	783.18
AA_il_15	acute_cd8	REEP5	(Intercept)	8.14504	7.94472	8.34537	8.44744	79.8312	0	0	782.951
AA_il_15	acute_cd8	FYB1	(Intercept)	9.43146	9.19949	9.66342	9.60001	79.8292	0	0	782.936
AA_il_15	acute_cd8	ATP5PF	(Intercept)	8.99275	8.77155	9.21395	9.1481	79.8211	0	0	782.875
AA_il_15	acute_cd8	SSBP1	(Intercept)	8.60387	8.39216	8.81558	8.7652	79.7933	0	0	782.667
AA_il_15	acute_cd8	EMC4	(Intercept)	7.72741	7.53705	7.91776	7.98945	79.7041	0	0	781.998
AA_il_15	acute_cd8	SEC11C	(Intercept)	7.8484	7.65505	8.04175	8.00711	79.6987	0	0	781.958
AA_il_15	acute_cd8	COX7B	(Intercept)	9.09605	8.87197	9.32014	9.31491	79.6976	0	0	781.95
AA_il_15	acute_cd8	UBXN4	(Intercept)	8.06463	7.86582	8.26345	8.40087	79.6421	0	0	781.533
AA_il_15	acute_cd8	HNRNPA0	(Intercept)	9.51993	9.28488	9.75498	9.20633	79.5204	0	0	780.62
AA_il_15	acute_cd8	PDIA3	(Intercept)	9.59444	9.35735	9.83154	9.66934	79.4521	0	0	780.107
AA_il_15	acute_cd8	SYF2	(Intercept)	8.47546	8.26601	8.68491	8.51402	79.4498	0	0	780.09
AA_il_15	acute_cd8	SARAF	(Intercept)	10.8908	10.6214	11.1601	10.635	79.3966	0	0	779.689
AA_il_15	acute_cd8	MPC2	(Intercept)	7.93929	7.74292	8.13566	7.85036	79.3808	0	0	779.57
AA_il_15	acute_cd8	C9orf78	(Intercept)	8.6166	8.40342	8.82978	8.71293	79.3591	0	0	779.407
AA_il_15	acute_cd8	NDUFV1	(Intercept)	8.0319	7.83312	8.23068	8.14537	79.3328	0	0	779.209
AA_il_15	acute_cd8	POLR2G	(Intercept)	8.15524	7.95289	8.3576	8.13413	79.1296	0	0	777.678
AA_il_15	acute_cd8	SERBP1	(Intercept)	8.86345	8.64351	9.0834	9.17032	79.121	0	0	777.613
AA_il_15	acute_cd8	RAP1B	(Intercept)	9.5509	9.31368	9.78811	9.86864	79.053	0	0	777.1
AA_il_15	acute_cd8	MED10	(Intercept)	8.7688	8.55037	8.98723	8.68897	78.8199	0	0	775.337
AA_il_15	acute_cd8	SS18L2	(Intercept)	8.05802	7.85726	8.25878	7.93554	78.8063	0	0	775.235
AA_il_15	acute_cd8	OCIAD2	(Intercept)	8.34524	8.13726	8.55322	8.19177	78.7811	0	0	775.043
AA_il_15	acute_cd8	ZNHIT1	(Intercept)	8.13484	7.93165	8.33803	8.11892	78.607	0	0	773.723
AA_il_15	acute_cd8	SF1	(Intercept)	8.8752	8.65267	9.09774	9.05591	78.3048	0	0	771.427
AA_il_15	acute_cd8	RARRES3	(Intercept)	10.269	10.0115	10.5265	10.2734	78.2968	0	0	771.365
AA_il_15	acute_cd8	CCDC124	(Intercept)	7.5296	7.34068	7.71853	7.70153	78.252	0	0	771.025
AA_il_15	acute_cd8	PEBP1	(Intercept)	8.66076	8.44344	8.87809	8.77568	78.2456	0	0	770.976
AA_il_15	acute_cd8	NDUFS8	(Intercept)	8.18767	7.9822	8.39313	8.50393	78.2419	0	0	770.947
AA_il_15	acute_cd8	GPX4	(Intercept)	8.93364	8.70919	9.15808	8.9157	78.15	0	0	770.247
AA_il_15	acute_cd8	TOMM22	(Intercept)	8.3348	8.12527	8.54434	8.31897	78.0985	0	0	769.854
AA_il_15	acute_cd8	HMGN3	(Intercept)	8.82174	8.59988	9.0436	8.74383	78.0702	0	0	769.638
AA_il_15	acute_cd8	GOLGA7	(Intercept)	7.83106	7.63407	8.02805	7.76603	78.0525	0	0	769.503
AA_il_15	acute_cd8	SELENOT	(Intercept)	8.15697	7.95172	8.36221	8.38418	78.0307	0	0	769.337
AA_il_15	acute_cd8	PCNP	(Intercept)	8.06834	7.8653	8.27138	8.01551	78.0215	0	0	769.266
AA_il_15	acute_cd8	EIF3E	(Intercept)	9.38541	9.14921	9.62161	9.17988	78.0163	0	0	769.226
AA_il_15	acute_cd8	TBCA	(Intercept)	8.81841	8.5961	9.04073	9.07923	77.8817	0	0	768.197
AA_il_15	acute_cd8	RPL4	(Intercept)	11.0854	10.8058	11.3651	10.7454	77.8338	0	0	767.831
AA_il_15	acute_cd8	ANXA1	(Intercept)	10.2235	9.96514	10.4818	10.4424	77.7012	0	0	766.815
AA_il_15	acute_cd8	C12orf57	(Intercept)	10.2991	10.0388	10.5594	9.84858	77.6876	0	0	766.711
AA_il_15	acute_cd8	HPS1	(Intercept)	7.69523	7.50063	7.88984	7.77988	77.6381	0	0	766.332
AA_il_15	acute_cd8	STRAP	(Intercept)	8.22062	8.0121	8.42914	8.19767	77.4052	0	0	764.542
AA_il_15	acute_cd8	SELENOH	(Intercept)	8.91544	8.68926	9.14162	8.94496	77.3935	0	0	764.453
AA_il_15	acute_cd8	RBM25	(Intercept)	7.93834	7.7367	8.13998	8.25752	77.2986	0	0	763.723
AA_il_15	acute_cd8	TNFRSF14	(Intercept)	8.41846	8.20462	8.6323	8.22014	77.2948	0	0	763.693
AA_il_15	acute_cd8	CLIC1	(Intercept)	10.559	10.2907	10.8272	10.7463	77.2894	0	0	763.652
AA_il_15	acute_cd8	RAC2	(Intercept)	10.8526	10.5768	11.1284	10.9728	77.2577	0	0	763.408
AA_il_15	acute_cd8	WAS	(Intercept)	8.70868	8.48721	8.93015	8.79245	77.2068	0	0	763.015
AA_il_15	acute_cd8	VDAC2	(Intercept)	8.13833	7.9309	8.34575	8.2995	77.0351	0	0	761.691
AA_il_15	acute_cd8	EIF1	(Intercept)	12.6279	12.3061	12.9498	12.211	77.0319	0	0	761.666
AA_il_15	acute_cd8	MALAT1	(Intercept)	14.5885	14.2159	14.961	14.814	76.8894	0	0	760.565
AA_il_15	acute_cd8	TCF25	(Intercept)	9.182	8.94715	9.41684	9.28181	76.7663	0	0	759.612
AA_il_15	acute_cd8	SRP9	(Intercept)	8.71343	8.49048	8.93639	8.93833	76.732	0	0	759.346
AA_il_15	acute_cd8	SKAP1	(Intercept)	8.66778	8.4459	8.88965	8.69008	76.7035	0	0	759.125
AA_il_15	acute_cd8	ACAP1	(Intercept)	8.78002	8.55519	9.00484	8.67683	76.6768	0	0	758.918
AA_il_15	acute_cd8	RHOF	(Intercept)	8.46465	8.24772	8.68158	8.37158	76.6138	0	0	758.429
AA_il_15	acute_cd8	FBXO7	(Intercept)	7.88305	7.68086	8.08524	7.86384	76.551	0	0	757.942
AA_il_15	acute_cd8	ZAP70	(Intercept)	8.98626	8.7557	9.21681	9.16964	76.528	0	0	757.764
AA_il_15	acute_cd8	EAPP	(Intercept)	7.97496	7.76999	8.17993	8.06343	76.3936	0	0	756.719
AA_il_15	acute_cd8	COPE	(Intercept)	8.6498	8.42726	8.87234	8.82981	76.3149	0	0	756.107
AA_il_15	acute_cd8	IKZF1	(Intercept)	8.3462	8.13128	8.56111	8.33481	76.2492	0	0	755.595
AA_il_15	acute_cd8	EMP3	(Intercept)	10.4222	10.1534	10.691	10.8955	76.1316	0	0	754.678
AA_il_15	acute_cd8	TAGLN2	(Intercept)	10.2369	9.97253	10.5013	10.4036	76.0249	0	0	753.846
AA_il_15	acute_cd8	EIF5	(Intercept)	8.46544	8.24662	8.68427	8.65655	75.9565	0	0	753.311
AA_il_15	acute_cd8	SEPT1	(Intercept)	8.8483	8.61932	9.07728	8.7865	75.871	0	0	752.642
AA_il_15	acute_cd8	AUP1	(Intercept)	8.18242	7.97044	8.3944	8.34185	75.7872	0	0	751.986
AA_il_15	acute_cd8	INO80E	(Intercept)	7.65259	7.45412	7.85106	7.79453	75.7052	0	0	751.344
AA_il_15	acute_cd8	CSNK1A1	(Intercept)	7.68185	7.48259	7.8811	7.85499	75.6944	0	0	751.259
AA_il_15	acute_cd8	PPP1R7	(Intercept)	7.5068	7.31207	7.70153	7.7736	75.6887	0	0	751.215
AA_il_15	acute_cd8	BIN2	(Intercept)	9.52102	9.27365	9.76839	9.36394	75.5696	0	0	750.281
AA_il_15	acute_cd8	LCP1	(Intercept)	9.99078	9.73118	10.2504	10.2323	75.5621	0	0	750.222
AA_il_15	acute_cd8	PAPOLA	(Intercept)	8.17445	7.96197	8.38693	8.30491	75.5355	0	0	750.013
AA_il_15	acute_cd8	ISCU	(Intercept)	8.60121	8.37745	8.82497	8.62101	75.4734	0	0	749.525
AA_il_15	acute_cd8	PSMF1	(Intercept)	7.74013	7.53861	7.94166	7.87513	75.4109	0	0	749.034
AA_il_15	acute_cd8	EMC6	(Intercept)	7.48236	7.28718	7.67754	7.68453	75.2692	0	0	747.918
AA_il_15	acute_cd8	C8orf59	(Intercept)	8.38589	8.16659	8.60519	8.42004	75.0785	0	0	746.414
AA_il_15	acute_cd8	XRN2	(Intercept)	7.83949	7.63431	8.04468	8.00426	75.0158	0	0	745.919
AA_il_15	acute_cd8	MRPL43	(Intercept)	7.6872	7.48581	7.88859	7.79252	74.9446	0	0	745.357
AA_il_15	acute_cd8	ANAPC5	(Intercept)	7.84441	7.63851	8.05031	7.96878	74.8008	0	0	744.219
AA_il_15	acute_cd8	RNF181	(Intercept)	7.71597	7.51337	7.91857	8.16556	74.7754	0	0	744.018
AA_il_15	acute_cd8	MCRIP1	(Intercept)	7.57285	7.37391	7.77179	7.65706	74.7378	0	0	743.72
AA_il_15	acute_cd8	EIF4G2	(Intercept)	8.51578	8.29193	8.73963	8.69044	74.6933	0	0	743.367
AA_il_15	acute_cd8	PSMD7	(Intercept)	8.01579	7.80506	8.22652	8.30049	74.6858	0	0	743.307
AA_il_15	acute_cd8	HNRNPUL1	(Intercept)	8.00286	7.79247	8.21326	8.16848	74.6828	0	0	743.284
AA_il_15	acute_cd8	CAMLG	(Intercept)	7.85691	7.65023	8.06358	7.70679	74.6404	0	0	742.948
AA_il_15	acute_cd8	UQCRQ	(Intercept)	8.9514	8.71547	9.18733	9.23916	74.4927	0	0	741.775
AA_il_15	acute_cd8	FUS	(Intercept)	8.51783	8.29298	8.74268	9.01675	74.3785	0	0	740.867
AA_il_15	acute_cd8	LITAF	(Intercept)	10.364	10.0904	10.6377	10.4294	74.3612	0	0	740.729
AA_il_15	acute_cd8	DDX46	(Intercept)	7.96898	7.75851	8.17946	8.26071	74.337	0	0	740.537
AA_il_15	acute_cd8	P4HB	(Intercept)	9.05481	8.81546	9.29416	8.88275	74.2776	0	0	740.064
AA_il_15	acute_cd8	SRGN	(Intercept)	10.8856	10.5978	11.1734	11.1259	74.2597	0	0	739.921
AA_il_15	acute_cd8	BUD31	(Intercept)	8.00811	7.7963	8.21991	8.12997	74.2342	0	0	739.718
AA_il_15	acute_cd8	RBMX	(Intercept)	7.93585	7.72586	8.14585	8.14587	74.1978	0	0	739.428
AA_il_15	acute_cd8	SNRPC	(Intercept)	8.11628	7.90146	8.33109	8.38924	74.1827	0	0	739.307
AA_il_15	acute_cd8	KXD1	(Intercept)	7.57062	7.37022	7.77101	7.67767	74.1755	0	0	739.25
AA_il_15	acute_cd8	AP3S1	(Intercept)	7.50825	7.30931	7.70719	7.56698	74.1013	0	0	738.658
AA_il_15	acute_cd8	MTDH	(Intercept)	8.92916	8.69205	9.16628	8.96217	73.9387	0	0	737.359
AA_il_15	acute_cd8	ATP5MD	(Intercept)	9.23551	8.9901	9.48092	9.59868	73.8882	0	0	736.955
AA_il_15	acute_cd8	ENY2	(Intercept)	7.5953	7.39301	7.7976	7.96355	73.7184	0	0	735.595
AA_il_15	acute_cd8	RNH1	(Intercept)	7.56325	7.36177	7.76473	7.87133	73.7033	0	0	735.474
AA_il_15	acute_cd8	SNRPB	(Intercept)	8.87015	8.63377	9.10653	9.12058	73.6783	0	0	735.274
AA_il_15	acute_cd8	MED4	(Intercept)	7.27831	7.08418	7.47244	7.34706	73.6121	0	0	734.743
AA_il_15	acute_cd8	PTPRC	(Intercept)	10.5508	10.269	10.8326	10.8467	73.5139	0	0	733.954
AA_il_15	acute_cd8	ARL6IP5	(Intercept)	9.47425	9.22073	9.72777	9.67342	73.3742	0	0	732.831
AA_il_15	acute_cd8	PSMD8	(Intercept)	8.42822	8.20249	8.65395	8.69575	73.3097	0	0	732.312
AA_il_15	acute_cd8	PTGES3	(Intercept)	9.18004	8.93409	9.42599	9.46412	73.2845	0	0	732.108
AA_il_15	acute_cd8	CNPY3	(Intercept)	8.07421	7.85759	8.29084	8.19612	73.1811	0	0	731.275
AA_il_15	acute_cd8	LAT	(Intercept)	9.13059	8.88551	9.37567	8.99344	73.1482	0	0	731.01
AA_il_15	acute_cd8	CAP1	(Intercept)	9.58873	9.33114	9.84632	9.68909	73.0873	0	0	730.518
AA_il_15	acute_cd8	CLPP	(Intercept)	7.62714	7.42156	7.83273	7.76983	72.8426	0	0	728.539
AA_il_15	acute_cd8	SRRM2	(Intercept)	8.50302	8.27378	8.73226	8.67413	72.8273	0	0	728.416
AA_il_15	acute_cd8	LMAN2	(Intercept)	8.27809	8.05489	8.5013	8.60345	72.8179	0	0	728.34
AA_il_15	acute_cd8	RAP1A	(Intercept)	8.43665	8.20916	8.66414	8.39367	72.8154	0	0	728.319
AA_il_15	acute_cd8	ZNF207	(Intercept)	8.10109	7.88259	8.3196	8.22247	72.7926	0	0	728.135
AA_il_15	acute_cd8	POLR2L	(Intercept)	9.47776	9.22205	9.73346	9.53339	72.7735	0	0	727.98
AA_il_15	acute_cd8	PQBP1	(Intercept)	7.2425	7.04709	7.43791	7.28604	72.7707	0	0	727.957
AA_il_15	acute_cd8	DDX5	(Intercept)	10.664	10.3762	10.9517	10.8372	72.7605	0	0	727.875
AA_il_15	acute_cd8	MAX	(Intercept)	7.50984	7.30712	7.71257	7.53523	72.7331	0	0	727.652
AA_il_15	acute_cd8	SSNA1	(Intercept)	8.24141	8.01838	8.46444	8.3267	72.5522	0	0	726.184
AA_il_15	acute_cd8	RAB2A	(Intercept)	8.09255	7.87355	8.31156	8.21538	72.5503	0	0	726.169
AA_il_15	acute_cd8	RSL1D1	(Intercept)	7.9731	7.75732	8.18888	7.97181	72.5483	0	0	726.152
AA_il_15	acute_cd8	GZMM	(Intercept)	10.3028	10.0238	10.5818	10.301	72.504	0	0	725.793
AA_il_15	acute_cd8	VIM	(Intercept)	11.2429	10.9383	11.5475	11.5049	72.467	0	0	725.492
AA_il_15	acute_cd8	LRPAP1	(Intercept)	7.72963	7.5202	7.93906	7.89239	72.4652	0	0	725.478
AA_il_15	acute_cd8	TMED9	(Intercept)	8.3227	8.09683	8.54857	8.50148	72.3465	0	0	724.511
AA_il_15	acute_cd8	NCL	(Intercept)	9.43323	9.17716	9.6893	9.9228	72.33	0	0	724.377
AA_il_15	acute_cd8	ZMAT2	(Intercept)	7.64119	7.43375	7.84864	7.78755	72.3221	0	0	724.313
AA_il_15	acute_cd8	HLA-B	(Intercept)	14.0364	13.6552	14.4176	13.9598	72.295	0	0	724.092
AA_il_15	acute_cd8	OPTN	(Intercept)	8.20927	7.98631	8.43223	8.30401	72.2917	0	0	724.065
AA_il_15	acute_cd8	CIRBP	(Intercept)	10.3005	10.0207	10.5804	10.2216	72.2737	0	0	723.918
AA_il_15	acute_cd8	GNG5	(Intercept)	9.05811	8.81164	9.30458	9.54598	72.1572	1.11254e-308	1.11254e-308	722.968
AA_il_17a	acute_cd8	RPS15	(Intercept)	13.4568	13.317	13.5965	13.2695	189.059	0	0	1292.4
AA_il_17a	acute_cd8	SRP14	(Intercept)	10.6936	10.5749	10.8123	10.755	176.871	0	0	1255.31
AA_il_17a	acute_cd8	RPLP1	(Intercept)	14.3265	14.1617	14.4914	14.0977	170.6	0	0	1234.91
AA_il_17a	acute_cd8	RPL35	(Intercept)	12.3967	12.254	12.5394	12.2429	170.548	0	0	1234.74
AA_il_17a	acute_cd8	COX4I1	(Intercept)	11.2459	11.1142	11.3777	11.02	167.575	0	0	1224.73
AA_il_17a	acute_cd8	TMSB4X	(Intercept)	14.2246	14.0537	14.3955	14.3871	163.443	0	0	1210.45
AA_il_17a	acute_cd8	TMSB10	(Intercept)	13.856	13.6869	14.025	14.0511	160.914	0	0	1201.48
AA_il_17a	acute_cd8	EDF1	(Intercept)	9.83681	9.71657	9.95704	9.90501	160.634	0	0	1200.48
AA_il_17a	acute_cd8	FAU	(Intercept)	13.1476	12.9856	13.3096	12.9215	159.373	0	0	1195.93
AA_il_17a	acute_cd8	RPL11	(Intercept)	13.6844	13.5153	13.8535	13.3031	158.883	0	0	1194.15
AA_il_17a	acute_cd8	RPL29	(Intercept)	13.2156	13.0492	13.3819	12.7885	155.986	0	0	1183.51
AA_il_17a	acute_cd8	RPL41	(Intercept)	14.8848	14.6969	15.0727	14.6498	155.524	0	0	1181.78
AA_il_17a	acute_cd8	RPS24	(Intercept)	13.2675	13.0999	13.4351	12.9057	155.395	0	0	1181.3
AA_il_17a	acute_cd8	RPL12	(Intercept)	13.1252	12.958	13.2924	12.8732	154.158	0	0	1176.66
AA_il_17a	acute_cd8	CALM1	(Intercept)	11.9643	11.8119	12.1167	12.0939	154.157	0	0	1176.66
AA_il_17a	acute_cd8	SERF2	(Intercept)	11.8414	11.6899	11.993	11.9014	153.398	0	0	1173.78
AA_il_17a	acute_cd8	RPL19	(Intercept)	13.7181	13.5419	13.8944	13.3583	152.841	0	0	1171.67
AA_il_17a	acute_cd8	RPL18A	(Intercept)	13.5664	13.3917	13.7412	13.1427	152.419	0	0	1170.06
AA_il_17a	acute_cd8	NACA	(Intercept)	12.3179	12.1577	12.4781	11.9408	150.996	0	0	1164.59
AA_il_17a	acute_cd8	RPL28	(Intercept)	14.0849	13.8993	14.2704	13.9263	149.041	0	0	1156.97
AA_il_17a	acute_cd8	RPL32	(Intercept)	13.9828	13.7986	14.167	13.5966	149.036	0	0	1156.95
AA_il_17a	acute_cd8	RPL18	(Intercept)	13.0666	12.894	13.2392	12.6152	148.646	0	0	1155.42
AA_il_17a	acute_cd8	COX7C	(Intercept)	10.9362	10.791	11.0814	10.8016	147.873	0	0	1152.36
AA_il_17a	acute_cd8	RPL15	(Intercept)	12.4166	12.2515	12.5816	12.094	147.719	0	0	1151.75
AA_il_17a	acute_cd8	ATP5MC2	(Intercept)	10.8188	10.6745	10.963	10.7588	147.239	0	0	1149.85
AA_il_17a	acute_cd8	UBA52	(Intercept)	11.8768	11.7179	12.0358	11.6359	146.669	0	0	1147.57
AA_il_17a	acute_cd8	RPL14	(Intercept)	13.0539	12.8785	13.2292	12.7728	146.191	0	0	1145.65
AA_il_17a	acute_cd8	SSR4	(Intercept)	9.99291	9.85856	10.1273	10.0496	146.037	0	0	1145.04
AA_il_17a	acute_cd8	RPS7	(Intercept)	13.1808	13.0035	13.3581	12.8301	145.931	0	0	1144.61
AA_il_17a	acute_cd8	MYL6	(Intercept)	11.4952	11.3398	11.6506	11.6816	145.25	0	0	1141.86
AA_il_17a	acute_cd8	RPS13	(Intercept)	13.2697	13.0903	13.4492	12.8575	145.183	0	0	1141.59
AA_il_17a	acute_cd8	RPL10	(Intercept)	14.5955	14.3968	14.7942	14.102	144.233	0	0	1137.73
AA_il_17a	acute_cd8	EIF3K	(Intercept)	10.4782	10.3338	10.6227	10.2443	142.429	0	0	1130.31
AA_il_17a	acute_cd8	RPL24	(Intercept)	12.2221	12.0522	12.392	11.9098	141.23	0	0	1125.32
AA_il_17a	acute_cd8	EEF1D	(Intercept)	11.7993	11.6352	11.9634	11.4689	141.188	0	0	1125.15
AA_il_17a	acute_cd8	PPIB	(Intercept)	10.531	10.3833	10.6786	10.7703	139.994	0	0	1120.13
AA_il_17a	acute_cd8	RPL6	(Intercept)	12.9116	12.7304	13.0929	12.5314	139.863	0	0	1119.58
AA_il_17a	acute_cd8	RPL22	(Intercept)	11.9194	11.752	12.0868	11.6327	139.773	0	0	1119.19
AA_il_17a	acute_cd8	BTF3	(Intercept)	11.4883	11.324	11.6527	11.2072	137.253	0	0	1108.42
AA_il_17a	acute_cd8	B2M	(Intercept)	15.4409	15.2194	15.6624	15.5581	136.892	0	0	1106.86
AA_il_17a	acute_cd8	SNRPD2	(Intercept)	10.507	10.3554	10.6585	10.3471	136.089	0	0	1103.37
AA_il_17a	acute_cd8	RPL35A	(Intercept)	13.0054	12.8169	13.1939	12.6486	135.441	0	0	1100.53
AA_il_17a	acute_cd8	PTMA	(Intercept)	12.876	12.6893	13.0628	12.9849	135.351	0	0	1100.14
AA_il_17a	acute_cd8	RPS23	(Intercept)	13.7595	13.5595	13.9594	13.2854	135.109	0	0	1099.07
AA_il_17a	acute_cd8	RPL31	(Intercept)	10.9944	10.8342	11.1547	10.8126	134.71	0	0	1097.32
AA_il_17a	acute_cd8	RPL8	(Intercept)	12.7157	12.5302	12.9013	12.4909	134.557	0	0	1096.64
AA_il_17a	acute_cd8	RPS19	(Intercept)	13.9434	13.7397	14.1472	13.503	134.343	0	0	1095.69
AA_il_17a	acute_cd8	SSR2	(Intercept)	9.93675	9.79001	10.0835	9.75265	132.953	0	0	1089.5
AA_il_17a	acute_cd8	C19orf53	(Intercept)	9.03647	8.90244	9.1705	9.10833	132.375	0	0	1086.91
AA_il_17a	acute_cd8	RPS12	(Intercept)	14.5476	14.3317	14.7635	14.0629	132.278	0	0	1086.47
AA_il_17a	acute_cd8	COX5B	(Intercept)	9.77997	9.63454	9.92539	10.0374	132.041	0	0	1085.4
AA_il_17a	acute_cd8	PFDN5	(Intercept)	11.4172	11.2469	11.5874	11.1023	131.689	0	0	1083.81
AA_il_17a	acute_cd8	RPL7A	(Intercept)	13.2239	13.026	13.4217	12.8177	131.249	0	0	1081.82
AA_il_17a	acute_cd8	SUMO2	(Intercept)	10.2181	10.0651	10.3712	10.3781	131.094	0	0	1081.11
AA_il_17a	acute_cd8	H3F3A	(Intercept)	11.2522	11.0836	11.4208	11.2965	131.065	0	0	1080.98
AA_il_17a	acute_cd8	ELOB	(Intercept)	10.1016	9.94911	10.2541	10.2304	130.051	0	0	1076.34
AA_il_17a	acute_cd8	ARPC3	(Intercept)	10.5183	10.3593	10.6772	10.679	129.937	0	0	1075.82
AA_il_17a	acute_cd8	RPS27A	(Intercept)	13.9412	13.73	14.1524	13.3976	129.603	0	0	1074.28
AA_il_17a	acute_cd8	GMFG	(Intercept)	10.0945	9.94005	10.2489	10.0452	128.357	0	0	1068.51
AA_il_17a	acute_cd8	YWHAB	(Intercept)	10.4015	10.2423	10.5607	10.5489	128.287	0	0	1068.18
AA_il_17a	acute_cd8	CUTA	(Intercept)	9.19466	9.05345	9.33588	9.16678	127.841	0	0	1066.1
AA_il_17a	acute_cd8	RHOA	(Intercept)	10.6621	10.4982	10.826	10.7372	127.701	0	0	1065.45
AA_il_17a	acute_cd8	RPS15A	(Intercept)	14.1612	13.9432	14.3792	13.6096	127.537	0	0	1064.67
AA_il_17a	acute_cd8	SH3BGRL3	(Intercept)	12.6464	12.4509	12.8419	12.6109	127.003	0	0	1062.16
AA_il_17a	acute_cd8	RPL27	(Intercept)	11.7802	11.5975	11.9629	11.3873	126.582	0	0	1060.18
AA_il_17a	acute_cd8	RPS3	(Intercept)	13.8993	13.6827	14.1159	13.4455	125.996	0	0	1057.4
AA_il_17a	acute_cd8	RPL36AL	(Intercept)	11.3111	11.1348	11.4874	11.193	125.958	0	0	1057.22
AA_il_17a	acute_cd8	RPS6	(Intercept)	13.0488	12.8447	13.2529	12.5888	125.513	0	0	1055.1
AA_il_17a	acute_cd8	RACK1	(Intercept)	12.2248	12.0331	12.4164	11.8699	125.245	0	0	1053.81
AA_il_17a	acute_cd8	SPCS1	(Intercept)	9.17332	9.02945	9.31719	9.33282	125.193	0	0	1053.56
AA_il_17a	acute_cd8	ARPC2	(Intercept)	10.9945	10.8217	11.1674	11.1466	124.875	0	0	1052.04
AA_il_17a	acute_cd8	RPL30	(Intercept)	14.0812	13.8596	14.3029	13.7349	124.738	0	0	1051.38
AA_il_17a	acute_cd8	RPS8	(Intercept)	13.5686	13.3542	13.7831	13.0772	124.252	0	0	1049.04
AA_il_17a	acute_cd8	ARHGDIB	(Intercept)	11.5101	11.3271	11.6932	11.5939	123.476	0	0	1045.28
AA_il_17a	acute_cd8	GPSM3	(Intercept)	10.0798	9.91942	10.2402	9.93707	123.378	0	0	1044.81
AA_il_17a	acute_cd8	CFL1	(Intercept)	12.2978	12.1008	12.4948	12.3427	122.58	0	0	1040.91
AA_il_17a	acute_cd8	NDUFA4	(Intercept)	10.064	9.90273	10.2253	10.1137	122.533	0	0	1040.68
AA_il_17a	acute_cd8	PSME1	(Intercept)	10.764	10.5913	10.9366	10.9057	122.425	0	0	1040.15
AA_il_17a	acute_cd8	RPS11	(Intercept)	10.9087	10.7332	11.0843	10.5921	121.992	0	0	1038.02
AA_il_17a	acute_cd8	COX6B1	(Intercept)	10.155	9.99111	10.3188	10.2181	121.691	0	0	1036.54
AA_il_17a	acute_cd8	RPS25	(Intercept)	12.9571	12.7477	13.1666	12.6537	121.443	0	0	1035.31
AA_il_17a	acute_cd8	UQCRB	(Intercept)	10.4028	10.2342	10.5714	10.2234	121.142	0	0	1033.82
AA_il_17a	acute_cd8	UBXN1	(Intercept)	9.26599	9.11541	9.41657	9.15361	120.822	0	0	1032.23
AA_il_17a	acute_cd8	RPL36	(Intercept)	12.8412	12.6319	13.0505	12.6912	120.446	0	0	1030.35
AA_il_17a	acute_cd8	ATP5MG	(Intercept)	10.9893	10.8101	11.1685	10.825	120.418	0	0	1030.21
AA_il_17a	acute_cd8	RPLP2	(Intercept)	12.746	12.5379	12.954	12.2939	120.3	0	0	1029.62
AA_il_17a	acute_cd8	RPS4X	(Intercept)	13.7711	13.5455	13.9967	12.971	119.832	0	0	1027.28
AA_il_17a	acute_cd8	HNRNPDL	(Intercept)	10.3263	10.1566	10.4959	10.3996	119.509	0	0	1025.66
AA_il_17a	acute_cd8	UBE2D3	(Intercept)	9.66738	9.5083	9.82647	9.72222	119.315	0	0	1024.68
AA_il_17a	acute_cd8	RPS18	(Intercept)	13.9787	13.7482	14.2092	13.4406	119.061	0	0	1023.39
AA_il_17a	acute_cd8	FTL	(Intercept)	12.1518	11.9513	12.3523	12.2985	118.999	0	0	1023.08
AA_il_17a	acute_cd8	UBB	(Intercept)	10.6065	10.4311	10.7819	10.8896	118.732	0	0	1021.73
AA_il_17a	acute_cd8	OST4	(Intercept)	10.3925	10.2206	10.5644	10.19	118.712	0	0	1021.63
AA_il_17a	acute_cd8	UXT	(Intercept)	9.40815	9.2524	9.56389	9.02603	118.608	0	0	1021.1
AA_il_17a	acute_cd8	MYL12B	(Intercept)	10.5135	10.3383	10.6886	10.7068	117.871	0	0	1017.35
AA_il_17a	acute_cd8	CDC37	(Intercept)	9.09092	8.93946	9.24237	9.09603	117.85	0	0	1017.24
AA_il_17a	acute_cd8	RPL13	(Intercept)	14.1919	13.9525	14.4314	13.6241	116.365	0	0	1009.6
AA_il_17a	acute_cd8	WDR83OS	(Intercept)	9.10732	8.95275	9.2619	9.32545	115.68	0	0	1006.04
AA_il_17a	acute_cd8	TPM3	(Intercept)	10.4627	10.2851	10.6403	10.5562	115.669	0	0	1005.98
AA_il_17a	acute_cd8	NDUFB11	(Intercept)	9.49605	9.3348	9.65729	9.54778	115.628	0	0	1005.77
AA_il_17a	acute_cd8	HIGD2A	(Intercept)	9.70482	9.53948	9.87016	9.44048	115.244	0	0	1003.76
AA_il_17a	acute_cd8	SAP18	(Intercept)	9.42169	9.26059	9.5828	9.5251	114.822	0	0	1001.55
AA_il_17a	acute_cd8	ATP5IF1	(Intercept)	9.46542	9.30348	9.62737	9.53342	114.76	0	0	1001.22
AA_il_17a	acute_cd8	RPS9	(Intercept)	12.3768	12.1649	12.5886	12.0921	114.72	0	0	1001.01
AA_il_17a	acute_cd8	MORF4L1	(Intercept)	9.26108	9.1023	9.41986	9.35626	114.518	0	0	999.947
AA_il_17a	acute_cd8	CD99	(Intercept)	10.8912	10.7043	11.0781	10.9714	114.425	0	0	999.456
AA_il_17a	acute_cd8	UFC1	(Intercept)	9.08943	8.933	9.24587	8.94307	114.084	0	0	997.653
AA_il_17a	acute_cd8	LAMTOR4	(Intercept)	9.18952	9.03124	9.3478	9.16082	113.992	0	0	997.166
AA_il_17a	acute_cd8	TPT1	(Intercept)	13.1836	12.9562	13.411	12.7117	113.82	0	0	996.255
AA_il_17a	acute_cd8	RPL9	(Intercept)	12.4779	12.2617	12.6941	12.0503	113.315	0	0	993.569
AA_il_17a	acute_cd8	FXYD5	(Intercept)	10.6597	10.4749	10.8445	10.6159	113.254	0	0	993.243
AA_il_17a	acute_cd8	SEC61B	(Intercept)	9.38282	9.22015	9.5455	9.57025	113.247	0	0	993.207
AA_il_17a	acute_cd8	C11orf58	(Intercept)	8.71526	8.56244	8.86808	9.00672	111.973	0	0	986.379
AA_il_17a	acute_cd8	COX7A2	(Intercept)	10.0318	9.85459	10.209	10.0277	111.152	0	0	981.928
AA_il_17a	acute_cd8	RPS28	(Intercept)	13.8102	13.5644	14.056	13.4562	110.302	0	0	977.289
AA_il_17a	acute_cd8	YWHAZ	(Intercept)	10.6401	10.4505	10.8298	10.7476	110.164	0	0	976.532
AA_il_17a	acute_cd8	RPL23A	(Intercept)	12.2688	12.0492	12.4884	11.9774	109.695	0	0	973.957
AA_il_17a	acute_cd8	RPS14	(Intercept)	13.823	13.5756	14.0704	13.1292	109.693	0	0	973.945
AA_il_17a	acute_cd8	RPL5	(Intercept)	12.5857	12.3603	12.8112	12.0294	109.591	0	0	973.383
AA_il_17a	acute_cd8	RPL34	(Intercept)	13.9196	13.6702	14.1691	13.3369	109.57	0	0	973.266
AA_il_17a	acute_cd8	HNRNPA1	(Intercept)	11.3341	11.1306	11.5376	11.175	109.351	0	0	972.056
AA_il_17a	acute_cd8	RPS5	(Intercept)	12.6525	12.4252	12.8799	12.0495	109.261	0	0	971.558
AA_il_17a	acute_cd8	ARF5	(Intercept)	9.04283	8.87971	9.20595	9.02621	108.847	0	0	969.266
AA_il_17a	acute_cd8	C9orf16	(Intercept)	9.44834	9.27756	9.61912	9.36199	108.625	0	0	968.028
AA_il_17a	acute_cd8	CHCHD2	(Intercept)	10.6889	10.4949	10.883	10.7455	108.155	0	0	965.408
AA_il_17a	acute_cd8	EEF1A1	(Intercept)	14.9495	14.6771	15.2219	14.362	107.754	0	0	963.158
AA_il_17a	acute_cd8	RPL10A	(Intercept)	12.0029	11.7828	12.223	11.5464	107.076	0	0	959.345
AA_il_17a	acute_cd8	CD37	(Intercept)	10.0814	9.89645	10.2663	10.1714	107.026	0	0	959.058
AA_il_17a	acute_cd8	ANAPC16	(Intercept)	9.44273	9.26924	9.61622	9.28289	106.866	0	0	958.157
AA_il_17a	acute_cd8	SKP1	(Intercept)	9.76558	9.58611	9.94505	9.91072	106.836	0	0	957.984
AA_il_17a	acute_cd8	PRR13	(Intercept)	9.52694	9.34951	9.70438	9.79167	105.42	0	0	949.913
AA_il_17a	acute_cd8	RWDD1	(Intercept)	8.91445	8.74568	9.08322	8.79149	103.708	0	0	940.006
AA_il_17a	acute_cd8	UQCRH	(Intercept)	9.72448	9.53989	9.90907	9.70292	103.435	0	0	938.406
AA_il_17a	acute_cd8	PSMB1	(Intercept)	9.06165	8.88918	9.23412	9.31699	103.158	0	0	936.788
AA_il_17a	acute_cd8	RPL37	(Intercept)	13.0085	12.7607	13.2562	12.7689	103.091	0	0	936.396
AA_il_17a	acute_cd8	CCNI	(Intercept)	10.4477	10.2484	10.6469	10.2607	102.934	0	0	935.469
AA_il_17a	acute_cd8	ARF1	(Intercept)	9.6458	9.46177	9.82984	9.72031	102.908	0	0	935.318
AA_il_17a	acute_cd8	PAIP2	(Intercept)	9.07141	8.89822	9.2446	8.91829	102.839	0	0	934.915
AA_il_17a	acute_cd8	ATP5F1E	(Intercept)	11.6957	11.4724	11.9191	11.7281	102.804	0	0	934.708
AA_il_17a	acute_cd8	HNRNPK	(Intercept)	9.63286	9.44814	9.81758	9.89134	102.389	0	0	932.259
AA_il_17a	acute_cd8	COMMD6	(Intercept)	10.6015	10.3977	10.8053	10.2374	102.147	0	0	930.826
AA_il_17a	acute_cd8	CAPZB	(Intercept)	9.93881	9.74772	10.1299	9.88387	102.118	0	0	930.657
AA_il_17a	acute_cd8	EIF3H	(Intercept)	9.46388	9.28173	9.64603	9.23631	102.012	0	0	930.023
AA_il_17a	acute_cd8	SF3B2	(Intercept)	9.08612	8.90958	9.26265	9.25237	101.057	0	0	924.331
AA_il_17a	acute_cd8	ARL6IP4	(Intercept)	9.24803	9.06764	9.42841	9.302	100.66	0	0	921.951
AA_il_17a	acute_cd8	SEPT7	(Intercept)	9.63435	9.44637	9.82232	9.79869	100.632	0	0	921.786
AA_il_17a	acute_cd8	EIF3M	(Intercept)	8.50375	8.33755	8.66996	8.54467	100.455	0	0	920.717
AA_il_17a	acute_cd8	SELENOW	(Intercept)	9.19615	9.01625	9.37606	9.35476	100.363	0	0	920.164
AA_il_17a	acute_cd8	MRPS21	(Intercept)	8.64447	8.4753	8.81364	8.7024	100.328	0	0	919.952
AA_il_17a	acute_cd8	SF3B5	(Intercept)	9.13795	8.95886	9.31705	9.03591	100.179	0	0	919.055
AA_il_17a	acute_cd8	TOMM7	(Intercept)	10.93	10.7157	11.1444	10.5308	100.126	0	0	918.734
AA_il_17a	acute_cd8	PFN1	(Intercept)	13.054	12.798	13.31	13.1409	100.121	0	0	918.701
AA_il_17a	acute_cd8	GABARAP	(Intercept)	9.75771	9.56598	9.94945	9.84989	99.9201	0	0	917.487
AA_il_17a	acute_cd8	GSTK1	(Intercept)	9.81562	9.62271	10.0085	9.6897	99.9011	0	0	917.372
AA_il_17a	acute_cd8	COX6C	(Intercept)	10.2586	10.0569	10.4603	10.3796	99.8834	0	0	917.264
AA_il_17a	acute_cd8	RHOG	(Intercept)	8.76732	8.59405	8.94059	8.99394	99.3447	0	0	913.992
AA_il_17a	acute_cd8	SNU13	(Intercept)	8.65108	8.47998	8.82218	9.001	99.272	0	0	913.549
AA_il_17a	acute_cd8	ATP6V1F	(Intercept)	8.52184	8.35308	8.6906	8.73903	99.1442	0	0	912.77
AA_il_17a	acute_cd8	NDUFB10	(Intercept)	8.96937	8.79159	9.14715	9.04533	99.0593	0	0	912.251
AA_il_17a	acute_cd8	ARHGDIA	(Intercept)	9.05479	8.87512	9.23447	9.29762	98.9491	0	0	911.578
AA_il_17a	acute_cd8	OAZ1	(Intercept)	10.5384	10.3291	10.7478	10.728	98.8435	0	0	910.932
AA_il_17a	acute_cd8	ACTB	(Intercept)	14.4805	14.1924	14.7687	14.61	98.6574	0	0	909.792
AA_il_17a	acute_cd8	PNISR	(Intercept)	9.27568	9.0903	9.46107	9.15378	98.2368	0	0	907.207
AA_il_17a	acute_cd8	OTUB1	(Intercept)	8.25188	8.08649	8.41727	8.62137	97.9603	0	0	905.502
AA_il_17a	acute_cd8	COX6A1	(Intercept)	9.92462	9.7257	10.1235	10.2411	97.9563	0	0	905.477
AA_il_17a	acute_cd8	SF3B6	(Intercept)	8.64577	8.47243	8.8191	8.77732	97.9345	0	0	905.342
AA_il_17a	acute_cd8	DAZAP2	(Intercept)	10.2284	10.0231	10.4337	10.1521	97.8251	0	0	904.666
AA_il_17a	acute_cd8	NDUFA1	(Intercept)	9.62029	9.42706	9.81352	9.71456	97.7505	0	0	904.205
AA_il_17a	acute_cd8	RPS3A	(Intercept)	13.4698	13.199	13.7406	12.9055	97.6546	0	0	903.611
AA_il_17a	acute_cd8	RPL21	(Intercept)	12.5485	12.2962	12.8008	12.1587	97.6503	0	0	903.585
AA_il_17a	acute_cd8	LAPTM5	(Intercept)	10.397	10.188	10.6061	10.2035	97.6497	0	0	903.581
AA_il_17a	acute_cd8	LSM14A	(Intercept)	8.04742	7.88559	8.20925	8.16772	97.6334	0	0	903.48
AA_il_17a	acute_cd8	UBC	(Intercept)	11.5325	11.2999	11.7651	11.6081	97.3592	0	0	901.778
AA_il_17a	acute_cd8	KRTCAP2	(Intercept)	9.4367	9.24605	9.62735	9.55462	97.1858	0	0	900.701
AA_il_17a	acute_cd8	LAMTOR1	(Intercept)	8.45275	8.28132	8.62418	8.60317	96.8112	0	0	898.365
AA_il_17a	acute_cd8	UBE2D2	(Intercept)	9.23556	9.04811	9.42302	9.32823	96.7336	0	0	897.88
AA_il_17a	acute_cd8	HINT1	(Intercept)	10.9799	10.7568	11.2031	10.6913	96.6038	0	0	897.068
AA_il_17a	acute_cd8	RAD23A	(Intercept)	8.26472	8.09604	8.4334	8.4296	96.1998	0	0	894.534
AA_il_17a	acute_cd8	CIB1	(Intercept)	9.1269	8.94054	9.31327	9.22448	96.1545	0	0	894.249
AA_il_17a	acute_cd8	RPS16	(Intercept)	11.9957	11.7508	12.2407	11.6828	96.146	0	0	894.195
AA_il_17a	acute_cd8	RPL3	(Intercept)	13.248	12.9768	13.5192	12.6992	95.9166	0	0	892.751
AA_il_17a	acute_cd8	NDUFB4	(Intercept)	8.57671	8.4009	8.75252	8.89703	95.7827	0	0	891.906
AA_il_17a	acute_cd8	RPL7	(Intercept)	10.916	10.6922	11.1399	10.6141	95.7323	0	0	891.588
AA_il_17a	acute_cd8	RPSA	(Intercept)	12.4675	12.211	12.7241	12.0119	95.4118	0	0	889.561
AA_il_17a	acute_cd8	ERP29	(Intercept)	9.3873	9.19388	9.58072	9.43303	95.2909	0	0	888.795
AA_il_17a	acute_cd8	U2SURP	(Intercept)	8.05351	7.88654	8.22048	8.37464	94.7016	0	0	885.045
AA_il_17a	acute_cd8	RPN2	(Intercept)	8.45721	8.2815	8.63292	8.7244	94.5042	0	0	883.784
AA_il_17a	acute_cd8	EVL	(Intercept)	10.1432	9.93246	10.354	10.1833	94.4872	0	0	883.675
AA_il_17a	acute_cd8	HCST	(Intercept)	11.5994	11.3581	11.8406	11.6117	94.4181	0	0	883.233
AA_il_17a	acute_cd8	APRT	(Intercept)	9.87723	9.67182	10.0827	9.53284	94.4079	0	0	883.168
AA_il_17a	acute_cd8	S100A6	(Intercept)	11.5037	11.2643	11.743	11.9	94.3616	0	0	882.872
AA_il_17a	acute_cd8	SELENOF	(Intercept)	8.35975	8.18543	8.53407	8.47462	94.1576	0	0	881.564
AA_il_17a	acute_cd8	RPL23	(Intercept)	10.0804	9.86991	10.2909	9.8264	94.0331	0	0	880.765
AA_il_17a	acute_cd8	LSP1	(Intercept)	10.523	10.3027	10.7433	10.5958	93.7808	0	0	879.141
AA_il_17a	acute_cd8	GUK1	(Intercept)	10.0277	9.81759	10.2378	10.0622	93.7046	0	0	878.651
AA_il_17a	acute_cd8	RPL39	(Intercept)	13.9598	13.6666	14.2531	13.5025	93.4649	0	0	877.103
AA_il_17a	acute_cd8	HCLS1	(Intercept)	9.46226	9.2634	9.66112	9.63373	93.4236	0	0	876.836
AA_il_17a	acute_cd8	DCTN3	(Intercept)	8.42993	8.25246	8.6074	8.52373	93.2645	0	0	875.807
AA_il_17a	acute_cd8	LSM7	(Intercept)	9.17986	8.98651	9.37322	9.22883	93.2173	0	0	875.501
AA_il_17a	acute_cd8	STK4	(Intercept)	9.02356	8.8332	9.21391	9.08919	93.0726	0	0	874.563
AA_il_17a	acute_cd8	SUMO1	(Intercept)	8.58435	8.40325	8.76544	8.74216	93.0686	0	0	874.536
AA_il_17a	acute_cd8	TCEA1	(Intercept)	8.60579	8.42412	8.78745	8.7923	93.0113	0	0	874.165
AA_il_17a	acute_cd8	EEF1B2	(Intercept)	11.9026	11.6513	12.1539	11.2988	92.9956	0	0	874.063
AA_il_17a	acute_cd8	COX7A2L	(Intercept)	8.72602	8.5415	8.91054	8.58164	92.8514	0	0	873.126
AA_il_17a	acute_cd8	RNPS1	(Intercept)	8.43706	8.25834	8.61579	8.70262	92.6874	0	0	872.058
AA_il_17a	acute_cd8	ERGIC3	(Intercept)	7.8715	7.70465	8.03836	7.86173	92.6253	0	0	871.653
AA_il_17a	acute_cd8	AP2M1	(Intercept)	8.46553	8.28567	8.64539	8.53402	92.4106	0	0	870.252
AA_il_17a	acute_cd8	XRCC6	(Intercept)	8.70148	8.51639	8.88658	8.99185	92.3011	0	0	869.537
AA_il_17a	acute_cd8	EIF3G	(Intercept)	9.68575	9.47958	9.89191	9.72755	92.2432	0	0	869.158
AA_il_17a	acute_cd8	EID1	(Intercept)	9.23895	9.04192	9.43597	9.27799	92.0679	0	0	868.01
AA_il_17a	acute_cd8	SRSF11	(Intercept)	8.67061	8.48544	8.85579	8.78078	91.9329	0	0	867.124
AA_il_17a	acute_cd8	NEDD8	(Intercept)	8.98513	8.79317	9.17709	8.95088	91.9007	0	0	866.912
AA_il_17a	acute_cd8	COX14	(Intercept)	8.21661	8.04075	8.39248	8.35451	91.7323	0	0	865.806
AA_il_17a	acute_cd8	UBL5	(Intercept)	9.89913	9.68702	10.1112	9.99396	91.6329	0	0	865.151
AA_il_17a	acute_cd8	NSA2	(Intercept)	8.76037	8.57267	8.94808	8.65635	91.6326	0	0	865.149
AA_il_17a	acute_cd8	ZC3H15	(Intercept)	8.39835	8.21834	8.57836	8.53279	91.6034	0	0	864.957
AA_il_17a	acute_cd8	PPIA	(Intercept)	11.6904	11.4388	11.9419	11.8514	91.2398	0	0	862.557
AA_il_17a	acute_cd8	RPS19BP1	(Intercept)	8.19136	8.01499	8.36772	8.31873	91.1932	0	0	862.249
AA_il_17a	acute_cd8	RBM8A	(Intercept)	8.91612	8.72394	9.1083	9.08958	91.0934	0	0	861.588
AA_il_17a	acute_cd8	VPS28	(Intercept)	8.54171	8.35706	8.72637	8.6278	90.8216	0	0	859.785
AA_il_17a	acute_cd8	PAXX	(Intercept)	9.71469	9.50429	9.92508	9.44626	90.6586	0	0	858.702
AA_il_17a	acute_cd8	RNF7	(Intercept)	8.60207	8.41568	8.78846	8.56682	90.6139	0	0	858.405
AA_il_17a	acute_cd8	TMEM59	(Intercept)	8.95621	8.7609	9.15152	9.24625	90.0348	0	0	854.539
AA_il_17a	acute_cd8	UQCR11	(Intercept)	10.0534	9.83409	10.2727	10.0847	90.0018	0	0	854.318
AA_il_17a	acute_cd8	RPS21	(Intercept)	12.9535	12.6708	13.2361	12.7085	89.975	0	0	854.138
AA_il_17a	acute_cd8	WIPF1	(Intercept)	8.87167	8.67799	9.06536	9.02428	89.9334	0	0	853.859
AA_il_17a	acute_cd8	ATP6V1G1	(Intercept)	9.93684	9.7198	10.1539	9.8455	89.8898	0	0	853.567
AA_il_17a	acute_cd8	DGUOK	(Intercept)	8.25492	8.07442	8.43543	8.34421	89.7911	0	0	852.905
AA_il_17a	acute_cd8	RPLP0	(Intercept)	12.8101	12.5293	13.091	12.3937	89.5523	0	0	851.3
AA_il_17a	acute_cd8	PRDX6	(Intercept)	8.57706	8.38892	8.7652	8.61	89.5106	0	0	851.019
AA_il_17a	acute_cd8	ARRB2	(Intercept)	8.85085	8.65623	9.04547	8.71872	89.2921	0	0	849.546
AA_il_17a	acute_cd8	FIS1	(Intercept)	8.72355	8.53115	8.91595	8.64825	89.0226	0	0	847.725
AA_il_17a	acute_cd8	SON	(Intercept)	9.79735	9.58115	10.0136	9.98321	88.9707	0	0	847.374
AA_il_17a	acute_cd8	FUNDC2	(Intercept)	7.88661	7.71219	8.06102	8.01776	88.7799	0	0	846.08
AA_il_17a	acute_cd8	PCBP2	(Intercept)	10.843	10.6026	11.0835	10.8314	88.541	0	0	844.457
AA_il_17a	acute_cd8	EIF3D	(Intercept)	8.52627	8.33719	8.71535	8.47666	88.5369	0	0	844.43
AA_il_17a	acute_cd8	TMA7	(Intercept)	11.2445	10.9951	11.4939	11.0528	88.5324	0	0	844.399
AA_il_17a	acute_cd8	AES	(Intercept)	9.80361	9.58607	10.0212	9.72311	88.4813	0	0	844.051
AA_il_17a	acute_cd8	CNBP	(Intercept)	9.65834	9.44394	9.87275	9.8862	88.4452	0	0	843.805
AA_il_17a	acute_cd8	FAM96B	(Intercept)	8.2222	8.03943	8.40498	8.56169	88.3255	0	0	842.989
AA_il_17a	acute_cd8	RPS27	(Intercept)	14.289	13.9712	14.6068	14.0391	88.2852	0	0	842.715
AA_il_17a	acute_cd8	DBI	(Intercept)	9.60514	9.39151	9.81876	9.83566	88.2791	0	0	842.673
AA_il_17a	acute_cd8	ARGLU1	(Intercept)	9.06382	8.86149	9.26615	8.97761	87.9543	0	0	840.454
AA_il_17a	acute_cd8	LIMD2	(Intercept)	10.0428	9.81816	10.2674	10.2364	87.7765	0	0	839.236
AA_il_17a	acute_cd8	H3F3B	(Intercept)	12.2071	11.9338	12.4804	12.3269	87.6838	0	0	838.6
AA_il_17a	acute_cd8	SH3BGRL	(Intercept)	8.67792	8.48352	8.87232	8.85737	87.6449	0	0	838.333
AA_il_17a	acute_cd8	NDUFB9	(Intercept)	9.39087	9.18008	9.60165	9.38784	87.4741	0	0	837.159
AA_il_17a	acute_cd8	PDAP1	(Intercept)	7.95894	7.78015	8.13772	8.0061	87.4043	0	0	836.679
AA_il_17a	acute_cd8	GTF3A	(Intercept)	9.04336	8.84014	9.24657	9.08102	87.3744	0	0	836.474
AA_il_17a	acute_cd8	PARK7	(Intercept)	9.53965	9.32514	9.75416	9.50091	87.3159	0	0	836.07
AA_il_17a	acute_cd8	NPM1	(Intercept)	10.9277	10.6818	11.1736	10.8676	87.2583	0	0	835.673
AA_il_17a	acute_cd8	TMEM50A	(Intercept)	8.80887	8.61033	9.00741	9.13059	87.1144	0	0	834.68
AA_il_17a	acute_cd8	UBE2I	(Intercept)	8.40148	8.21208	8.59088	8.79587	87.0919	0	0	834.525
AA_il_17a	acute_cd8	RPL27A	(Intercept)	10.8801	10.6346	11.1256	10.5266	87.0164	0	0	834.003
AA_il_17a	acute_cd8	PSMB6	(Intercept)	8.59226	8.39806	8.78646	8.90847	86.8697	0	0	832.988
AA_il_17a	acute_cd8	ACP1	(Intercept)	8.11993	7.93632	8.30355	8.32495	86.8266	0	0	832.69
AA_il_17a	acute_cd8	TBCB	(Intercept)	8.60024	8.40533	8.79515	8.77477	86.6331	0	0	831.348
AA_il_17a	acute_cd8	NDUFB7	(Intercept)	8.91963	8.71735	9.1219	9.22468	86.5786	0	0	830.97
AA_il_17a	acute_cd8	SOD1	(Intercept)	9.36533	9.15269	9.57797	9.63917	86.4742	0	0	830.244
AA_il_17a	acute_cd8	HNRNPA2B1	(Intercept)	10.6896	10.4468	10.9323	10.9774	86.4598	0	0	830.145
AA_il_17a	acute_cd8	HNRNPA3	(Intercept)	9.48402	9.26861	9.69942	9.72484	86.4461	0	0	830.049
AA_il_17a	acute_cd8	CALM2	(Intercept)	9.51309	9.297	9.72917	9.92406	86.4399	0	0	830.006
AA_il_17a	acute_cd8	TMEM258	(Intercept)	9.35648	9.14368	9.56929	9.60409	86.3276	0	0	829.225
AA_il_17a	acute_cd8	ATRAID	(Intercept)	8.21373	8.02691	8.40055	8.14128	86.3221	0	0	829.186
AA_il_17a	acute_cd8	C19orf70	(Intercept)	8.33342	8.14367	8.52317	8.3659	86.2291	0	0	828.539
AA_il_17a	acute_cd8	MYL12A	(Intercept)	11.637	11.3718	11.9022	11.976	86.1433	0	0	827.94
AA_il_17a	acute_cd8	S100A4	(Intercept)	12.5616	12.275	12.8483	12.6814	86.051	0	0	827.295
AA_il_17a	acute_cd8	UQCR10	(Intercept)	9.41831	9.20323	9.63339	9.75312	85.9774	0	0	826.781
AA_il_17a	acute_cd8	TMED10	(Intercept)	8.32872	8.13845	8.51898	8.39031	85.9481	0	0	826.577
AA_il_17a	acute_cd8	MAGOH	(Intercept)	8.32341	8.13302	8.51381	8.42544	85.8341	0	0	825.779
AA_il_17a	acute_cd8	NDUFB2	(Intercept)	9.49459	9.27723	9.71196	9.80791	85.763	0	0	825.281
AA_il_17a	acute_cd8	C4orf3	(Intercept)	8.7871	8.58591	8.98828	9.02295	85.7563	0	0	825.234
AA_il_17a	acute_cd8	DNAJC8	(Intercept)	8.12903	7.94277	8.31528	8.40365	85.6914	0	0	824.779
AA_il_17a	acute_cd8	AIP	(Intercept)	7.85787	7.67779	8.03796	8.0827	85.6718	0	0	824.642
AA_il_17a	acute_cd8	DYNLRB1	(Intercept)	8.23877	8.04968	8.42785	8.60154	85.55	0	0	823.788
AA_il_17a	acute_cd8	ATP5PD	(Intercept)	8.58793	8.39057	8.78529	8.7998	85.4355	0	0	822.983
AA_il_17a	acute_cd8	SLC25A6	(Intercept)	10.4063	10.1671	10.6455	10.0163	85.4192	0	0	822.868
AA_il_17a	acute_cd8	MDH2	(Intercept)	8.73407	8.53321	8.93493	8.80414	85.374	0	0	822.55
AA_il_17a	acute_cd8	PIN1	(Intercept)	8.11319	7.92649	8.2999	8.13485	85.319	0	0	822.164
AA_il_17a	acute_cd8	PPIG	(Intercept)	8.01808	7.83346	8.2027	8.19209	85.2707	0	0	821.823
AA_il_17a	acute_cd8	NKG7	(Intercept)	13.3103	13.0038	13.6169	13.6593	85.2602	0	0	821.75
AA_il_17a	acute_cd8	PSMA7	(Intercept)	9.42597	9.20879	9.64314	9.78813	85.2165	0	0	821.442
AA_il_17a	acute_cd8	TMEM219	(Intercept)	8.14591	7.95817	8.33364	8.1542	85.1941	0	0	821.284
AA_il_17a	acute_cd8	EEF2	(Intercept)	11.0664	10.8112	11.3215	10.6268	85.1659	0	0	821.085
AA_il_17a	acute_cd8	BCAP31	(Intercept)	8.74474	8.54304	8.94644	9.08149	85.1229	0	0	820.781
AA_il_17a	acute_cd8	HSP90B1	(Intercept)	9.50401	9.28478	9.72324	9.78253	85.1184	0	0	820.75
AA_il_17a	acute_cd8	SRSF5	(Intercept)	9.85441	9.62689	10.0819	9.89015	85.0399	0	0	820.196
AA_il_17a	acute_cd8	ST13	(Intercept)	8.76681	8.56436	8.96926	8.62297	85.0229	0	0	820.076
AA_il_17a	acute_cd8	GTF2A2	(Intercept)	8.20145	8.01201	8.3909	8.22179	85.0012	0	0	819.923
AA_il_17a	acute_cd8	CDC42	(Intercept)	9.69473	9.47031	9.91916	9.77032	84.8145	0	0	818.603
AA_il_17a	acute_cd8	HNRNPC	(Intercept)	9.50305	9.28303	9.72307	9.62893	84.8026	0	0	818.519
AA_il_17a	acute_cd8	ICAM3	(Intercept)	9.36351	9.14654	9.58047	9.09089	84.7344	0	0	818.036
AA_il_17a	acute_cd8	RAB7A	(Intercept)	8.07881	7.89155	8.26608	8.31799	84.7038	0	0	817.819
AA_il_17a	acute_cd8	SEPT6	(Intercept)	9.10183	8.88957	9.31408	8.85993	84.1942	0	0	814.198
AA_il_17a	acute_cd8	MIF	(Intercept)	10.5145	10.2693	10.7597	10.6075	84.1872	0	0	814.148
AA_il_17a	acute_cd8	ARHGEF1	(Intercept)	8.9253	8.71676	9.13385	8.85549	84.0311	0	0	813.035
AA_il_17a	acute_cd8	VAPA	(Intercept)	8.18622	7.99477	8.37767	8.31009	83.9545	0	0	812.489
AA_il_17a	acute_cd8	SMIM26	(Intercept)	7.96959	7.78316	8.15602	8.07346	83.9329	0	0	812.334
AA_il_17a	acute_cd8	UBE2L3	(Intercept)	8.32126	8.12637	8.51615	8.59835	83.8328	0	0	811.619
AA_il_17a	acute_cd8	TRA2B	(Intercept)	8.77207	8.5665	8.97763	8.77248	83.784	0	0	811.269
AA_il_17a	acute_cd8	MBNL1	(Intercept)	9.34064	9.12164	9.55964	9.20838	83.743	0	0	810.976
AA_il_17a	acute_cd8	SRRM1	(Intercept)	9.30845	9.09006	9.52684	9.34106	83.6859	0	0	810.567
AA_il_17a	acute_cd8	DAD1	(Intercept)	8.98015	8.76888	9.19141	9.14035	83.4572	0	0	808.927
AA_il_17a	acute_cd8	COPS9	(Intercept)	8.66198	8.4581	8.86587	8.61229	83.4154	0	0	808.627
AA_il_17a	acute_cd8	RTRAF	(Intercept)	8.65837	8.45428	8.86246	8.7212	83.2955	0	0	807.764
AA_il_17a	acute_cd8	PRRC2C	(Intercept)	9.06594	8.85211	9.27977	9.27728	83.2444	0	0	807.397
AA_il_17a	acute_cd8	CCL5	(Intercept)	12.9707	12.6646	13.2768	12.924	83.1884	0	0	806.994
AA_il_17a	acute_cd8	GZMA	(Intercept)	11.4014	11.1321	11.6706	11.5466	83.1308	0	0	806.579
AA_il_17a	acute_cd8	HLA-E	(Intercept)	11.7812	11.5027	12.0596	12.0028	83.0686	0	0	806.13
AA_il_17a	acute_cd8	VAMP8	(Intercept)	8.9892	8.77641	9.202	9.21251	82.9405	0	0	805.206
AA_il_17a	acute_cd8	LAMTOR5	(Intercept)	8.03544	7.8444	8.22647	8.07877	82.5865	0	0	802.644
AA_il_17a	acute_cd8	ANAPC11	(Intercept)	8.53601	8.33301	8.73901	8.77573	82.5607	0	0	802.457
AA_il_17a	acute_cd8	NDUFA2	(Intercept)	8.60871	8.40397	8.81345	8.66514	82.5549	0	0	802.415
AA_il_17a	acute_cd8	PSMC5	(Intercept)	8.4511	8.24946	8.65275	8.53676	82.2882	0	0	800.479
AA_il_17a	acute_cd8	TRAPPC1	(Intercept)	9.05866	8.84245	9.27487	9.39324	82.2612	0	0	800.282
AA_il_17a	acute_cd8	COX8A	(Intercept)	9.91236	9.67565	10.1491	10.0974	82.2189	0	0	799.974
AA_il_17a	acute_cd8	RAB11B	(Intercept)	8.10425	7.91059	8.29791	8.14678	82.1651	0	0	799.582
AA_il_17a	acute_cd8	GHITM	(Intercept)	8.52896	8.32449	8.73343	8.66862	81.8998	0	0	797.648
AA_il_17a	acute_cd8	MRPL57	(Intercept)	8.14144	7.94618	8.3367	8.25943	81.866	0	0	797.4
AA_il_17a	acute_cd8	ENSA	(Intercept)	8.18532	7.989	8.38164	8.41735	81.8621	0	0	797.372
AA_il_17a	acute_cd8	PABPC1	(Intercept)	10.9985	10.7343	11.2626	10.6375	81.7547	0	0	796.587
AA_il_17a	acute_cd8	TMBIM6	(Intercept)	9.43568	9.20896	9.6624	9.85604	81.7131	0	0	796.282
AA_il_17a	acute_cd8	ATP6V0B	(Intercept)	8.15504	7.95903	8.35106	8.49654	81.6861	0	0	796.085
AA_il_17a	acute_cd8	ATP6AP2	(Intercept)	8.19504	7.99785	8.39222	8.24914	81.6005	0	0	795.458
AA_il_17a	acute_cd8	POLR3GL	(Intercept)	8.04165	7.84801	8.23529	8.17848	81.5388	0	0	795.005
AA_il_17a	acute_cd8	AURKAIP1	(Intercept)	8.33108	8.13031	8.53186	8.59398	81.4713	0	0	794.51
AA_il_17a	acute_cd8	BRK1	(Intercept)	9.17617	8.95494	9.3974	9.13609	81.4391	0	0	794.274
AA_il_17a	acute_cd8	EWSR1	(Intercept)	8.26934	8.06979	8.46888	8.61909	81.365	0	0	793.73
AA_il_17a	acute_cd8	PGK1	(Intercept)	9.36498	9.13893	9.59103	9.50966	81.3421	0	0	793.562
AA_il_17a	acute_cd8	SEC11A	(Intercept)	8.49232	8.28733	8.69731	8.57788	81.3411	0	0	793.555
AA_il_17a	acute_cd8	NDUFS5	(Intercept)	9.23653	9.01356	9.45949	9.3286	81.3367	0	0	793.522
AA_il_17a	acute_cd8	SSB	(Intercept)	7.98463	7.79171	8.17755	8.27146	81.2623	0	0	792.975
AA_il_17a	acute_cd8	BSG	(Intercept)	8.85135	8.6374	9.0653	9.08006	81.228	0	0	792.723
AA_il_17a	acute_cd8	RALY	(Intercept)	8.85522	8.64096	9.06948	8.98743	81.1468	0	0	792.125
AA_il_17a	acute_cd8	NDUFA5	(Intercept)	7.74153	7.55401	7.92906	7.802	81.0539	0	0	791.44
AA_il_17a	acute_cd8	EIF3F	(Intercept)	10.0093	9.7667	10.2519	9.65425	81.0074	0	0	791.098
AA_il_17a	acute_cd8	APH1A	(Intercept)	8.06928	7.87365	8.26491	8.23382	80.9861	0	0	790.941
AA_il_17a	acute_cd8	PPP1CA	(Intercept)	9.92931	9.68841	10.1702	10.0559	80.9271	0	0	790.505
AA_il_17a	acute_cd8	S100A10	(Intercept)	10.7178	10.4575	10.9781	10.9529	80.8567	0	0	789.985
AA_il_17a	acute_cd8	RPL38	(Intercept)	11.1127	10.8427	11.3826	11.0568	80.8302	0	0	789.789
AA_il_17a	acute_cd8	PHB2	(Intercept)	8.85438	8.63888	9.06987	8.66707	80.674	0	0	788.634
AA_il_17a	acute_cd8	TSPO	(Intercept)	9.21877	8.99439	9.44315	9.1178	80.6683	0	0	788.592
AA_il_17a	acute_cd8	POLR1D	(Intercept)	8.73933	8.52658	8.95207	8.4249	80.6529	0	0	788.478
AA_il_17a	acute_cd8	RPL37A	(Intercept)	11.6356	11.3522	11.919	11.5711	80.6101	0	0	788.161
AA_il_17a	acute_cd8	LSM8	(Intercept)	8.14325	7.94472	8.34178	8.18237	80.5351	0	0	787.605
AA_il_17a	acute_cd8	SUB1	(Intercept)	10.2054	9.95634	10.4545	10.4562	80.4523	0	0	786.991
AA_il_17a	acute_cd8	CLEC2B	(Intercept)	9.4383	9.20758	9.66902	9.23967	80.3198	0	0	786.007
AA_il_17a	acute_cd8	HNRNPU	(Intercept)	9.08037	8.8582	9.30254	9.31638	80.2476	0	0	785.47
AA_il_17a	acute_cd8	SNRPA	(Intercept)	8.5333	8.32431	8.74229	8.38495	80.1674	0	0	784.873
AA_il_17a	acute_cd8	VCP	(Intercept)	8.24635	8.04347	8.44922	8.62255	79.809	0	0	782.2
AA_il_17a	acute_cd8	TMED2	(Intercept)	8.49687	8.28764	8.70611	8.50578	79.733	0	0	781.632
AA_il_17a	acute_cd8	GYPC	(Intercept)	9.68501	9.44545	9.92457	9.34896	79.3774	0	0	778.966
AA_il_17a	acute_cd8	TOMM20	(Intercept)	8.91034	8.68989	9.1308	8.68215	79.3575	0	0	778.817
AA_il_17a	acute_cd8	HNRNPM	(Intercept)	8.53604	8.32479	8.74728	8.73726	79.338	0	0	778.671
AA_il_17a	acute_cd8	STMP1	(Intercept)	8.0131	7.81462	8.21158	8.03655	79.2669	0	0	778.136
AA_il_17a	acute_cd8	EMC7	(Intercept)	7.66629	7.47629	7.85628	7.88555	79.2234	0	0	777.809
AA_il_17a	acute_cd8	MT-CO2	(Intercept)	14.1694	13.8182	14.5206	13.7072	79.2053	0	0	777.673
AA_il_17a	acute_cd8	COPS6	(Intercept)	7.75337	7.56063	7.94611	7.9702	78.9823	0	0	775.993
AA_il_17a	acute_cd8	FYB1	(Intercept)	9.54657	9.30896	9.78419	9.60001	78.8835	0	0	775.248
AA_il_17a	acute_cd8	HLA-A	(Intercept)	12.5316	12.2195	12.8437	12.9471	78.8313	0	0	774.853
AA_il_17a	acute_cd8	PPP1R2	(Intercept)	8.03187	7.83175	8.23199	8.0239	78.8023	0	0	774.634
AA_il_17a	acute_cd8	SCAND1	(Intercept)	8.9757	8.75179	9.19961	9.16472	78.706	0	0	773.906
AA_il_17a	acute_cd8	TAPBP	(Intercept)	8.78524	8.56602	9.00447	8.89078	78.6826	0	0	773.729
AA_il_17a	acute_cd8	GABARAPL2	(Intercept)	8.50171	8.28946	8.71397	8.41152	78.6439	0	0	773.436
AA_il_17a	acute_cd8	MFF	(Intercept)	7.47429	7.28722	7.66135	7.6704	78.4505	0	0	771.97
AA_il_17a	acute_cd8	SSBP1	(Intercept)	8.66169	8.44434	8.87903	8.7652	78.2462	0	0	770.419
AA_il_17a	acute_cd8	FAM49B	(Intercept)	8.70322	8.48482	8.92162	8.90819	78.2419	0	0	770.386
AA_il_17a	acute_cd8	HP1BP3	(Intercept)	8.51665	8.30242	8.73087	8.63591	78.057	0	0	768.978
AA_il_17a	acute_cd8	NDUFV1	(Intercept)	8.08517	7.88153	8.28881	8.14537	77.9539	0	0	768.192
AA_il_17a	acute_cd8	REEP5	(Intercept)	8.13821	7.93316	8.34326	8.44744	77.9239	0	0	767.963
AA_il_17a	acute_cd8	POLR2G	(Intercept)	8.2335	8.02604	8.44096	8.13413	77.9227	0	0	767.954
AA_il_17a	acute_cd8	COX7B	(Intercept)	9.12931	8.89927	9.35934	9.31491	77.9201	0	0	767.935
AA_il_17a	acute_cd8	TMEM230	(Intercept)	8.19705	7.99034	8.40377	8.14924	77.8567	0	0	767.45
AA_il_17a	acute_cd8	TUFM	(Intercept)	8.65114	8.43287	8.86941	8.76238	77.8201	0	0	767.171
AA_il_17a	acute_cd8	C9orf78	(Intercept)	8.64238	8.42413	8.86064	8.71293	77.7463	0	0	766.606
AA_il_17a	acute_cd8	ATP5PF	(Intercept)	8.97922	8.75241	9.20602	9.1481	77.7323	0	0	766.5
AA_il_17a	acute_cd8	SYF2	(Intercept)	8.48234	8.2679	8.69678	8.51402	77.6644	0	0	765.98
AA_il_17a	acute_cd8	OCIAD2	(Intercept)	8.40805	8.19543	8.62068	8.19177	77.6401	0	0	765.794
AA_il_17a	acute_cd8	SS18L2	(Intercept)	8.1145	7.90923	8.31976	7.93554	77.6168	0	0	765.615
AA_il_17a	acute_cd8	MPC2	(Intercept)	7.94657	7.74549	8.14765	7.85036	77.5932	0	0	765.435
AA_il_17a	acute_cd8	JTB	(Intercept)	8.78428	8.56186	9.00671	8.95854	77.5421	0	0	765.044
AA_il_17a	acute_cd8	UBXN4	(Intercept)	8.02955	7.82623	8.23287	8.40087	77.5398	0	0	765.026
AA_il_17a	acute_cd8	SERBP1	(Intercept)	8.87814	8.6529	9.10338	9.17032	77.3903	0	0	763.879
AA_il_17a	acute_cd8	SEC11C	(Intercept)	7.81136	7.61318	8.00954	8.00711	77.3879	0	0	763.86
AA_il_17a	acute_cd8	PUF60	(Intercept)	7.73086	7.53465	7.92707	8.125	77.3596	0	0	763.643
AA_il_17a	acute_cd8	SF1	(Intercept)	8.96579	8.73787	9.1937	9.05591	77.2377	0	0	762.706
AA_il_17a	acute_cd8	SARAF	(Intercept)	10.8428	10.5667	11.1189	10.635	77.1182	0	0	761.786
AA_il_17a	acute_cd8	RAP1B	(Intercept)	9.54879	9.3055	9.79207	9.86864	77.0628	0	0	761.36
AA_il_17a	acute_cd8	NDUFS8	(Intercept)	8.26466	8.05406	8.47526	8.50393	77.0501	0	0	761.262
AA_il_17a	acute_cd8	EIF3E	(Intercept)	9.50627	9.2639	9.74865	9.17988	77.007	0	0	760.93
AA_il_17a	acute_cd8	MED10	(Intercept)	8.77432	8.55041	8.99824	8.68897	76.938	0	0	760.398
AA_il_17a	acute_cd8	HNRNPA0	(Intercept)	9.44769	9.20656	9.68883	9.20633	76.9259	0	0	760.304
AA_il_17a	acute_cd8	RPL4	(Intercept)	11.2097	10.9234	11.4959	10.7454	76.8871	0	0	760.005
AA_il_17a	acute_cd8	KIF5B	(Intercept)	7.92566	7.72249	8.12883	8.12886	76.593	0	0	757.73
AA_il_17a	acute_cd8	HPS1	(Intercept)	7.76627	7.56716	7.96539	7.77988	76.5815	0	0	757.641
AA_il_17a	acute_cd8	GOLGA7	(Intercept)	7.85849	7.657	8.05998	7.76603	76.5779	0	0	757.613
AA_il_17a	acute_cd8	ZNHIT1	(Intercept)	8.09951	7.89139	8.30764	8.11892	76.4092	0	0	756.305
AA_il_17a	acute_cd8	RBM25	(Intercept)	8.06319	7.85586	8.27053	8.25752	76.357	0	0	755.899
AA_il_17a	acute_cd8	EMC4	(Intercept)	7.5709	7.37622	7.76559	7.98945	76.3517	0	0	755.859
AA_il_17a	acute_cd8	C12orf57	(Intercept)	10.3471	10.0808	10.6134	9.84858	76.2834	0	0	755.328
AA_il_17a	acute_cd8	PEBP1	(Intercept)	8.62011	8.39789	8.84232	8.77568	76.1634	0	0	754.394
AA_il_17a	acute_cd8	PCNP	(Intercept)	8.05927	7.8515	8.26704	8.01551	76.1593	0	0	754.363
AA_il_17a	acute_cd8	HMGN3	(Intercept)	8.79067	8.56364	9.01769	8.74383	76.0253	0	0	753.318
AA_il_17a	acute_cd8	TOMM22	(Intercept)	8.2997	8.08523	8.51417	8.31897	75.9817	0	0	752.979
AA_il_17a	acute_cd8	GPX4	(Intercept)	8.89813	8.66805	9.12821	8.9157	75.9327	0	0	752.596
AA_il_17a	acute_cd8	CCDC124	(Intercept)	7.45418	7.26103	7.64733	7.70153	75.7744	0	0	751.36
AA_il_17a	acute_cd8	SELENOT	(Intercept)	8.10405	7.89396	8.31413	8.38418	75.7387	0	0	751.08
AA_il_17a	acute_cd8	VDAC2	(Intercept)	8.19635	7.98359	8.4091	8.2995	75.6392	0	0	750.302
AA_il_17a	acute_cd8	TBCA	(Intercept)	8.74207	8.51481	8.96932	9.07923	75.5289	0	0	749.438
AA_il_17a	acute_cd8	SRP9	(Intercept)	8.77704	8.54824	9.00585	8.93833	75.3169	0	0	747.774
AA_il_17a	acute_cd8	EIF1	(Intercept)	12.6468	12.3168	12.9769	12.211	75.2423	0	0	747.187
AA_il_17a	acute_cd8	ANXA1	(Intercept)	10.1418	9.87694	10.4066	10.4424	75.1906	0	0	746.78
AA_il_17a	acute_cd8	RARRES3	(Intercept)	10.0862	9.82237	10.3501	10.2734	75.0532	0	0	745.699
AA_il_17a	acute_cd8	MALAT1	(Intercept)	14.5808	14.199	14.9626	14.814	74.9896	0	0	745.197
AA_il_17a	acute_cd8	RAC2	(Intercept)	10.7839	10.5016	11.0663	10.9728	74.9866	0	0	745.173
AA_il_17a	acute_cd8	PDIA3	(Intercept)	9.31172	9.06759	9.55585	9.66934	74.8892	0	0	744.405
AA_il_17a	acute_cd8	EMP3	(Intercept)	10.4923	10.217	10.7676	10.8955	74.8194	0	0	743.853
AA_il_17a	acute_cd8	LCP1	(Intercept)	10.1345	9.86852	10.4006	10.2323	74.8011	0	0	743.708
AA_il_17a	acute_cd8	IKZF1	(Intercept)	8.38068	8.16069	8.60066	8.33481	74.7988	0	0	743.69
AA_il_17a	acute_cd8	ACAP1	(Intercept)	8.75301	8.52323	8.9828	8.67683	74.7903	0	0	743.623
AA_il_17a	acute_cd8	STRAP	(Intercept)	8.13217	7.9186	8.34573	8.19767	74.7637	0	0	743.413
AA_il_17a	acute_cd8	SELENOH	(Intercept)	8.814	8.58245	9.04554	8.94496	74.7399	0	0	743.224
AA_il_17a	acute_cd8	EAPP	(Intercept)	7.98178	7.77201	8.19155	8.06343	74.7087	0	0	742.978
AA_il_17a	acute_cd8	WAS	(Intercept)	8.62746	8.40049	8.85444	8.79245	74.6292	0	0	742.348
AA_il_17a	acute_cd8	SKAP1	(Intercept)	8.6376	8.4103	8.8649	8.69008	74.6107	0	0	742.202
AA_il_17a	acute_cd8	CLIC1	(Intercept)	10.4185	10.1443	10.6927	10.7463	74.5921	0	0	742.054
AA_il_17a	acute_cd8	ANAPC5	(Intercept)	8.00228	7.79149	8.21308	7.96878	74.536	0	0	741.61
AA_il_17a	acute_cd8	COPE	(Intercept)	8.64807	8.42025	8.87589	8.82981	74.531	0	0	741.57
AA_il_17a	acute_cd8	TNFRSF14	(Intercept)	8.33105	8.11142	8.55067	8.22014	74.4787	0	0	741.155
AA_il_17a	acute_cd8	ZAP70	(Intercept)	8.94632	8.71037	9.18227	9.16964	74.445	0	0	740.888
AA_il_17a	acute_cd8	TCF25	(Intercept)	9.09601	8.85575	9.33626	9.28181	74.3339	0	0	740.006
AA_il_17a	acute_cd8	TAGLN2	(Intercept)	10.2457	9.97457	10.5167	10.4036	74.2097	0	0	739.018
AA_il_17a	acute_cd8	EIF5	(Intercept)	8.4546	8.23078	8.67842	8.65655	74.166	0	0	738.67
AA_il_17a	acute_cd8	XRN2	(Intercept)	7.93983	7.72959	8.15006	8.00426	74.1502	0	0	738.544
AA_il_17a	acute_cd8	PAPOLA	(Intercept)	8.17922	7.96177	8.39666	8.30491	73.8537	0	0	736.179
AA_il_17a	acute_cd8	INO80E	(Intercept)	7.6351	7.43198	7.83822	7.79453	73.8034	0	0	735.777
AA_il_17a	acute_cd8	SEPT1	(Intercept)	8.79352	8.55947	9.02757	8.7865	73.7688	0	0	735.5
AA_il_17a	acute_cd8	CAMLG	(Intercept)	7.93672	7.72545	8.14799	7.70679	73.7593	0	0	735.424
AA_il_17a	acute_cd8	CSNK1A1	(Intercept)	7.65172	7.44771	7.85573	7.85499	73.6407	0	0	734.475
AA_il_17a	acute_cd8	PSMD7	(Intercept)	8.08745	7.87173	8.30316	8.30049	73.612	0	0	734.245
AA_il_17a	acute_cd8	PSMF1	(Intercept)	7.70917	7.50283	7.91551	7.87513	73.3564	0	0	732.194
AA_il_17a	acute_cd8	DDX46	(Intercept)	8.0663	7.85039	8.28222	8.26071	73.3506	0	0	732.147
AA_il_17a	acute_cd8	C8orf59	(Intercept)	8.40066	8.17579	8.62553	8.42004	73.349	0	0	732.134
AA_il_17a	acute_cd8	EIF4G2	(Intercept)	8.55932	8.33007	8.78857	8.69044	73.3052	0	0	731.783
AA_il_17a	acute_cd8	FBXO7	(Intercept)	7.74296	7.53544	7.95049	7.86384	73.2564	0	0	731.39
AA_il_17a	acute_cd8	HNRNPUL1	(Intercept)	8.0426	7.82703	8.25818	8.16848	73.2506	0	0	731.344
AA_il_17a	acute_cd8	PPP1R7	(Intercept)	7.42043	7.22144	7.61941	7.7736	73.2172	0	0	731.075
AA_il_17a	acute_cd8	RNF181	(Intercept)	7.76769	7.55934	7.97604	8.16556	73.2	0	0	730.936
AA_il_17a	acute_cd8	RHOF	(Intercept)	8.30848	8.08554	8.53142	8.37158	73.1724	0	0	730.714
AA_il_17a	acute_cd8	RBMX	(Intercept)	8.00365	7.78867	8.21863	8.14587	73.0971	0	0	730.107
AA_il_17a	acute_cd8	AUP1	(Intercept)	8.07531	7.85833	8.29229	8.34185	73.0723	0	0	729.907
AA_il_17a	acute_cd8	FUS	(Intercept)	8.57358	8.3432	8.80396	9.01675	73.0689	0	0	729.88
AA_il_17a	acute_cd8	MCRIP1	(Intercept)	7.5744	7.37084	7.77796	7.65706	73.0581	0	0	729.793
AA_il_17a	acute_cd8	UQCRQ	(Intercept)	8.99713	8.75503	9.23924	9.23916	72.9648	0	0	729.041
AA_il_17a	acute_cd8	EMC6	(Intercept)	7.39058	7.19142	7.58973	7.68453	72.8629	0	0	728.217
AA_il_17a	acute_cd8	KXD1	(Intercept)	7.60823	7.40317	7.81329	7.67767	72.8477	0	0	728.095
AA_il_17a	acute_cd8	ENY2	(Intercept)	7.71845	7.51019	7.9267	7.96355	72.7688	0	0	727.457
AA_il_17a	acute_cd8	MED4	(Intercept)	7.35605	7.15744	7.55465	7.34706	72.7206	0	0	727.066
AA_il_17a	acute_cd8	MRPL43	(Intercept)	7.62247	7.41652	7.82843	7.79252	72.6675	0	0	726.636
AA_il_17a	acute_cd8	AP3S1	(Intercept)	7.52356	7.32001	7.72712	7.56698	72.5689	0	0	725.838
AA_il_17a	acute_cd8	BIN2	(Intercept)	9.38511	9.13105	9.63917	9.36394	72.5296	0	0	725.519
AA_il_17a	acute_cd8	LITAF	(Intercept)	10.3544	10.0741	10.6348	10.4294	72.5198	0	0	725.439
AA_il_17a	acute_cd8	SNRPC	(Intercept)	8.11954	7.89962	8.33946	8.38924	72.4906	0	0	725.202
AA_il_17a	acute_cd8	RNH1	(Intercept)	7.60535	7.39925	7.81145	7.87133	72.4518	0	0	724.888
AA_il_17a	acute_cd8	ATP5MD	(Intercept)	9.29169	9.03975	9.54364	9.59868	72.4112	0	0	724.558
AA_il_17a	acute_cd8	SNRPB	(Intercept)	8.91339	8.67145	9.15533	9.12058	72.3354	0	0	723.942
AA_il_17a	acute_cd8	SRGN	(Intercept)	10.8181	10.5237	11.1124	11.1259	72.1521	1.11254e-308	1.11254e-308	722.45
AA_il_17a	acute_cd8	PTPRC	(Intercept)	10.5851	10.2964	10.8737	10.8467	72.0074	1.11254e-308	1.11254e-308	721.27
AA_il_17a	acute_cd8	ISCU	(Intercept)	8.42952	8.19954	8.65949	8.62101	71.9667	1.11254e-308	1.11254e-308	720.938
AA_il_17a	acute_cd8	ZNF207	(Intercept)	8.19858	7.9749	8.42226	8.22247	71.9651	1.11254e-308	1.11254e-308	720.925
AA_il_17a	acute_cd8	CIRBP	(Intercept)	10.4491	10.1631	10.7352	10.2216	71.7133	1.11254e-308	1.11254e-308	718.866
AA_il_17a	acute_cd8	PSMD8	(Intercept)	8.44063	8.20954	8.67172	8.69575	71.7132	1.11254e-308	1.11254e-308	718.865
AA_il_17a	acute_cd8	CAP1	(Intercept)	9.61803	9.35446	9.8816	9.68909	71.6474	1.11254e-308	1.11254e-308	718.326
AA_il_17a	acute_cd8	ARL6IP5	(Intercept)	9.46971	9.21018	9.72923	9.67342	71.6414	1.11254e-308	1.11254e-308	718.277
AA_il_17a	acute_cd8	BUD31	(Intercept)	7.92088	7.7038	8.13797	8.12997	71.6385	1.11254e-308	1.11254e-308	718.253
AA_il_17a	acute_cd8	RSL1D1	(Intercept)	8.06312	7.84192	8.28433	7.97181	71.5672	1.11254e-308	1.11254e-308	717.668
AA_il_17a	acute_cd8	DDX5	(Intercept)	10.7308	10.4361	11.0256	10.8372	71.4869	1.11254e-308	1.11254e-308	717.009
AA_il_17a	acute_cd8	PTGES3	(Intercept)	9.1384	8.88701	9.38979	9.46412	71.3723	1.11254e-308	1.11254e-308	716.068
AA_il_17a	acute_cd8	PQBP1	(Intercept)	7.2675	7.06744	7.46755	7.28604	71.3271	1.11254e-308	1.11254e-308	715.697
AA_il_17a	acute_cd8	SRRM2	(Intercept)	8.51044	8.27613	8.74475	8.67413	71.3129	1.11254e-308	1.11254e-308	715.579
AA_il_17a	acute_cd8	NCL	(Intercept)	9.52976	9.26681	9.79271	9.9228	71.1576	1.11254e-308	1.11254e-308	714.301
AA_il_17a	acute_cd8	LAT	(Intercept)	9.05151	8.80061	9.30241	8.99344	70.8315	1.11254e-308	1.11254e-308	711.608
AA_il_17a	acute_cd8	SH3KBP1	(Intercept)	8.06905	7.84522	8.29287	8.23594	70.7825	1.11254e-308	1.11254e-308	711.203
AA_il_17a	acute_cd8	MTDH	(Intercept)	8.76905	8.52574	9.01237	8.96217	70.7602	1.11254e-308	1.11254e-308	711.018
AA_il_17a	acute_cd8	POLR2L	(Intercept)	9.43172	9.16993	9.69351	9.53339	70.7365	1.11254e-308	1.11254e-308	710.822
AA_il_17a	acute_cd8	ZMAT2	(Intercept)	7.64988	7.4375	7.86226	7.78755	70.7216	1.11254e-308	1.11254e-308	710.699
AA_il_17a	acute_cd8	SPCS2	(Intercept)	8.24755	8.01847	8.47663	8.58906	70.6874	1.11254e-308	1.11254e-308	710.415
AA_il_17a	acute_cd8	MAX	(Intercept)	7.45572	7.24846	7.66299	7.53523	70.6265	1.11254e-308	1.11254e-308	709.911
AA_il_17a	acute_cd8	VIM	(Intercept)	11.2156	10.9036	11.5276	11.5049	70.5803	1.11254e-308	1.11254e-308	709.527
AA_il_17a	acute_cd8	CLPP	(Intercept)	7.54636	7.33627	7.75644	7.76983	70.5268	1.11254e-308	1.11254e-308	709.083
AA_il_17a	acute_cd8	HLA-B	(Intercept)	14.0034	13.6133	14.3936	13.9598	70.4719	1.11254e-308	1.11254e-308	708.627
AA_il_17a	acute_cd8	RSL24D1	(Intercept)	9.0448	8.79264	9.29696	8.79153	70.4268	1.11254e-308	1.11254e-308	708.253
AA_il_17a	acute_cd8	LMAN2	(Intercept)	8.18436	7.95616	8.41255	8.60345	70.4194	1.11254e-308	1.11254e-308	708.191
AA_il_17a	acute_cd8	GZMM	(Intercept)	10.2901	10.0031	10.5771	10.301	70.3995	1.11254e-308	1.11254e-308	708.026
AA_il_17a	acute_cd8	GNG5	(Intercept)	9.05208	8.79941	9.30474	9.54598	70.3432	1.11254e-308	1.11254e-308	707.557
AA_il_17a	acute_cd8	CNPY3	(Intercept)	7.94345	7.72173	8.16518	8.19612	70.3411	1.11254e-308	1.11254e-308	707.54
AA_il_17a	acute_cd8	SLTM	(Intercept)	7.72794	7.51188	7.944	7.8958	70.2257	1.11254e-308	1.11254e-308	706.579
AA_il_17a	acute_cd8	RAB14	(Intercept)	7.51934	7.30895	7.72972	7.69204	70.1732	1.11254e-308	1.11254e-308	706.141
AA_il_17a	acute_cd8	POLR2F	(Intercept)	7.6643	7.44976	7.87884	7.79518	70.1425	1.11254e-308	1.11254e-308	705.885
AA_il_17a	acute_cd8	RAP1A	(Intercept)	8.3201	8.0872	8.55299	8.39367	70.1421	1.11254e-308	1.11254e-308	705.883
AA_il_17f	acute_cd8	RPS15	(Intercept)	13.4003	13.3088	13.4917	13.2695	287.643	0	0	1578.38
AA_il_17f	acute_cd8	SRP14	(Intercept)	10.7206	10.643	10.7982	10.755	271.308	0	0	1545.39
AA_il_17f	acute_cd8	RPL35	(Intercept)	12.3764	12.2831	12.4697	12.2429	260.387	0	0	1521.84
AA_il_17f	acute_cd8	RPLP1	(Intercept)	14.2468	14.1388	14.3548	14.0977	258.953	0	0	1518.65
AA_il_17f	acute_cd8	COX4I1	(Intercept)	11.2537	11.1674	11.3399	11.02	256.18	0	0	1512.42
AA_il_17f	acute_cd8	TMSB4X	(Intercept)	14.2264	14.115	14.3379	14.3871	250.654	0	0	1499.75
AA_il_17f	acute_cd8	TMSB10	(Intercept)	13.8771	13.7663	13.988	14.0511	245.829	0	0	1488.39
AA_il_17f	acute_cd8	EDF1	(Intercept)	9.85669	9.77796	9.93542	9.90501	245.814	0	0	1488.35
AA_il_17f	acute_cd8	FAU	(Intercept)	13.0774	12.9716	13.1832	12.9215	242.637	0	0	1480.72
AA_il_17f	acute_cd8	RPL11	(Intercept)	13.5865	13.4756	13.6974	13.3031	240.492	0	0	1475.49
AA_il_17f	acute_cd8	RPL41	(Intercept)	14.844	14.7212	14.9669	14.6498	237.258	0	0	1467.5
AA_il_17f	acute_cd8	RPS24	(Intercept)	13.1986	13.0889	13.3083	12.9057	236.244	0	0	1464.97
AA_il_17f	acute_cd8	CALM1	(Intercept)	11.9516	11.852	12.0512	12.0939	235.498	0	0	1463.1
AA_il_17f	acute_cd8	RPL29	(Intercept)	13.0988	12.9896	13.208	12.7885	235.471	0	0	1463.03
AA_il_17f	acute_cd8	SERF2	(Intercept)	11.8693	11.7696	11.969	11.9014	233.732	0	0	1458.64
AA_il_17f	acute_cd8	RPL12	(Intercept)	13.0047	12.8952	13.1142	12.8732	233.217	0	0	1457.33
AA_il_17f	acute_cd8	RPL19	(Intercept)	13.6295	13.5138	13.7451	13.3583	231.41	0	0	1452.71
AA_il_17f	acute_cd8	RPL18A	(Intercept)	13.4534	13.3388	13.5679	13.1427	230.547	0	0	1450.49
AA_il_17f	acute_cd8	NACA	(Intercept)	12.2222	12.1171	12.3274	11.9408	228.162	0	0	1444.29
AA_il_17f	acute_cd8	RPL32	(Intercept)	13.894	13.7734	14.0145	13.5966	226.269	0	0	1439.32
AA_il_17f	acute_cd8	COX7C	(Intercept)	10.9358	10.8408	11.0308	10.8016	225.987	0	0	1438.57
AA_il_17f	acute_cd8	ATP5MC2	(Intercept)	10.8537	10.7593	10.9481	10.7588	225.815	0	0	1438.12
AA_il_17f	acute_cd8	RPL18	(Intercept)	12.9716	12.8582	13.0849	12.6152	224.684	0	0	1435.12
AA_il_17f	acute_cd8	RPL28	(Intercept)	13.9405	13.8186	14.0625	13.9263	224.445	0	0	1434.48
AA_il_17f	acute_cd8	RPL15	(Intercept)	12.3414	12.2331	12.4496	12.094	223.857	0	0	1432.91
AA_il_17f	acute_cd8	UBA52	(Intercept)	11.8304	11.7264	11.9344	11.6359	223.305	0	0	1431.43
AA_il_17f	acute_cd8	SSR4	(Intercept)	9.99666	9.90876	10.0846	10.0496	223.299	0	0	1431.41
AA_il_17f	acute_cd8	MYL6	(Intercept)	11.5672	11.4654	11.669	11.6816	223.016	0	0	1430.65
AA_il_17f	acute_cd8	RPL14	(Intercept)	12.966	12.851	13.081	12.7728	221.346	0	0	1426.14
AA_il_17f	acute_cd8	RPS7	(Intercept)	13.1002	12.9833	13.217	12.8301	220.127	0	0	1422.83
AA_il_17f	acute_cd8	RPS13	(Intercept)	13.144	13.0265	13.2616	12.8575	219.54	0	0	1421.22
AA_il_17f	acute_cd8	RPL10	(Intercept)	14.4841	14.3539	14.6143	14.102	218.39	0	0	1418.06
AA_il_17f	acute_cd8	EIF3K	(Intercept)	10.4433	10.349	10.5376	10.2443	217.41	0	0	1415.36
AA_il_17f	acute_cd8	PPIB	(Intercept)	10.6384	10.5418	10.7349	10.7703	216.381	0	0	1412.5
AA_il_17f	acute_cd8	EEF1D	(Intercept)	11.7907	11.6835	11.898	11.4689	215.871	0	0	1411.07
AA_il_17f	acute_cd8	RPL24	(Intercept)	12.1357	12.0244	12.247	11.9098	214.088	0	0	1406.06
AA_il_17f	acute_cd8	RPL22	(Intercept)	11.9001	11.7905	12.0097	11.6327	213.22	0	0	1403.61
AA_il_17f	acute_cd8	RPL6	(Intercept)	12.8395	12.7205	12.9586	12.5314	211.761	0	0	1399.45
AA_il_17f	acute_cd8	PTMA	(Intercept)	12.9832	12.8612	13.1052	12.9849	208.933	0	0	1391.3
AA_il_17f	acute_cd8	B2M	(Intercept)	15.3879	15.243	15.5327	15.5581	208.592	0	0	1390.31
AA_il_17f	acute_cd8	BTF3	(Intercept)	11.4091	11.3015	11.5168	11.2072	208.102	0	0	1388.88
AA_il_17f	acute_cd8	SNRPD2	(Intercept)	10.4691	10.3698	10.5683	10.3471	207.107	0	0	1385.97
AA_il_17f	acute_cd8	RPL35A	(Intercept)	12.9399	12.8165	13.0634	12.6486	205.77	0	0	1382.03
AA_il_17f	acute_cd8	RPL31	(Intercept)	10.9736	10.8688	11.0785	10.8126	205.513	0	0	1381.27
AA_il_17f	acute_cd8	RPS23	(Intercept)	13.6681	13.5371	13.7991	13.2854	204.872	0	0	1379.37
AA_il_17f	acute_cd8	RPL8	(Intercept)	12.6817	12.5601	12.8033	12.4909	204.805	0	0	1379.17
AA_il_17f	acute_cd8	SSR2	(Intercept)	9.95186	9.85584	10.0479	9.75265	203.491	0	0	1375.25
AA_il_17f	acute_cd8	RPS19	(Intercept)	13.8447	13.7111	13.9782	13.503	203.469	0	0	1375.18
AA_il_17f	acute_cd8	H3F3A	(Intercept)	11.3273	11.2177	11.437	11.2965	202.891	0	0	1373.45
AA_il_17f	acute_cd8	C19orf53	(Intercept)	9.03891	8.9512	9.12661	9.10833	202.357	0	0	1371.84
AA_il_17f	acute_cd8	COX5B	(Intercept)	9.83552	9.73994	9.93109	10.0374	202.047	0	0	1370.9
AA_il_17f	acute_cd8	SUMO2	(Intercept)	10.2162	10.1162	10.3161	10.3781	200.658	0	0	1366.69
AA_il_17f	acute_cd8	PFDN5	(Intercept)	11.3613	11.2499	11.4727	11.1023	200.246	0	0	1365.43
AA_il_17f	acute_cd8	RPS12	(Intercept)	14.394	14.2523	14.5357	14.0629	199.479	0	0	1363.09
AA_il_17f	acute_cd8	ELOB	(Intercept)	10.162	10.0619	10.2621	10.2304	199.289	0	0	1362.5
AA_il_17f	acute_cd8	RPL7A	(Intercept)	13.1556	13.0259	13.2853	12.8177	199.166	0	0	1362.12
AA_il_17f	acute_cd8	ARPC3	(Intercept)	10.4952	10.3914	10.599	10.679	198.58	0	0	1360.32
AA_il_17f	acute_cd8	YWHAB	(Intercept)	10.4656	10.3616	10.5696	10.5489	197.594	0	0	1357.27
AA_il_17f	acute_cd8	RPS27A	(Intercept)	13.853	13.7147	13.9913	13.3976	196.686	0	0	1354.45
AA_il_17f	acute_cd8	GMFG	(Intercept)	10.0553	9.95426	10.1564	10.0452	195.304	0	0	1350.13
AA_il_17f	acute_cd8	CUTA	(Intercept)	9.18451	9.09207	9.27695	9.16678	195.081	0	0	1349.42
AA_il_17f	acute_cd8	RHOA	(Intercept)	10.6166	10.5096	10.7236	10.7372	194.79	0	0	1348.51
AA_il_17f	acute_cd8	SH3BGRL3	(Intercept)	12.5547	12.4266	12.6827	12.6109	192.501	0	0	1341.24
AA_il_17f	acute_cd8	ARPC2	(Intercept)	11.0439	10.9311	11.1567	11.1466	192.284	0	0	1340.55
AA_il_17f	acute_cd8	RPS3	(Intercept)	13.861	13.7192	14.0027	13.4455	192.009	0	0	1339.67
AA_il_17f	acute_cd8	RPS15A	(Intercept)	13.9891	13.846	14.1323	13.6096	191.867	0	0	1339.21
AA_il_17f	acute_cd8	RPL36AL	(Intercept)	11.2397	11.1245	11.3548	11.193	191.629	0	0	1338.45
AA_il_17f	acute_cd8	RPL27	(Intercept)	11.6755	11.5557	11.7952	11.3873	191.387	0	0	1337.67
AA_il_17f	acute_cd8	SPCS1	(Intercept)	9.14302	9.0489	9.23714	9.33282	190.737	0	0	1335.57
AA_il_17f	acute_cd8	RPS6	(Intercept)	12.9879	12.8541	13.1216	12.5888	190.645	0	0	1335.28
AA_il_17f	acute_cd8	RACK1	(Intercept)	12.1629	12.0373	12.2886	11.8699	190.091	0	0	1333.49
AA_il_17f	acute_cd8	RPL30	(Intercept)	13.9659	13.8209	14.1109	13.7349	189.13	0	0	1330.36
AA_il_17f	acute_cd8	ARHGDIB	(Intercept)	11.5349	11.4151	11.6547	11.5939	189.045	0	0	1330.08
AA_il_17f	acute_cd8	RPS8	(Intercept)	13.485	13.3446	13.6254	13.0772	188.542	0	0	1328.44
AA_il_17f	acute_cd8	CFL1	(Intercept)	12.294	12.1655	12.4225	12.3427	187.854	0	0	1326.18
AA_il_17f	acute_cd8	NDUFA4	(Intercept)	10.0664	9.96085	10.1719	10.1137	187.332	0	0	1324.47
AA_il_17f	acute_cd8	PSME1	(Intercept)	10.7509	10.6378	10.8639	10.9057	186.727	0	0	1322.47
AA_il_17f	acute_cd8	COX6B1	(Intercept)	10.1548	10.0474	10.2622	10.2181	185.71	0	0	1319.09
AA_il_17f	acute_cd8	UQCRB	(Intercept)	10.3856	10.2752	10.496	10.2234	184.708	0	0	1315.75
AA_il_17f	acute_cd8	RPS11	(Intercept)	10.8169	10.7019	10.9319	10.5921	184.702	0	0	1315.73
AA_il_17f	acute_cd8	RPL36	(Intercept)	12.8313	12.6947	12.9678	12.6912	184.513	0	0	1315.09
AA_il_17f	acute_cd8	ATP5MG	(Intercept)	10.992	10.8747	11.1092	10.825	184.133	0	0	1313.82
AA_il_17f	acute_cd8	GPSM3	(Intercept)	9.90815	9.80248	10.0138	9.93707	184.1	0	0	1313.71
AA_il_17f	acute_cd8	RPS25	(Intercept)	12.8451	12.708	12.9821	12.6537	184.044	0	0	1313.52
AA_il_17f	acute_cd8	FTL	(Intercept)	12.2146	12.0834	12.3458	12.2985	182.775	0	0	1309.24
AA_il_17f	acute_cd8	UBXN1	(Intercept)	9.18705	9.08831	9.2858	9.15361	182.678	0	0	1308.91
AA_il_17f	acute_cd8	RPLP2	(Intercept)	12.6713	12.5351	12.8075	12.2939	182.627	0	0	1308.73
AA_il_17f	acute_cd8	UBB	(Intercept)	10.7028	10.5877	10.8179	10.8896	182.577	0	0	1308.56
AA_il_17f	acute_cd8	RPS4X	(Intercept)	13.7284	13.5802	13.8765	12.971	181.935	0	0	1306.38
AA_il_17f	acute_cd8	HNRNPDL	(Intercept)	10.2358	10.1248	10.3468	10.3996	181.058	0	0	1303.39
AA_il_17f	acute_cd8	MYL12B	(Intercept)	10.5508	10.4362	10.6654	10.7068	180.691	0	0	1302.13
AA_il_17f	acute_cd8	CDC37	(Intercept)	9.09929	9.00033	9.19825	9.09603	180.536	0	0	1301.6
AA_il_17f	acute_cd8	UXT	(Intercept)	9.3509	9.24894	9.45287	9.02603	180.063	0	0	1299.97
AA_il_17f	acute_cd8	OST4	(Intercept)	10.2986	10.186	10.4112	10.19	179.574	0	0	1298.28
AA_il_17f	acute_cd8	UBE2D3	(Intercept)	9.54167	9.43734	9.646	9.72222	179.566	0	0	1298.25
AA_il_17f	acute_cd8	RPS18	(Intercept)	13.7707	13.6189	13.9224	13.4406	178.176	0	0	1293.43
AA_il_17f	acute_cd8	WDR83OS	(Intercept)	9.18722	9.08518	9.28925	9.32545	176.78	0	0	1288.54
AA_il_17f	acute_cd8	NDUFB11	(Intercept)	9.49556	9.38988	9.60124	9.54778	176.423	0	0	1287.28
AA_il_17f	acute_cd8	RPL13	(Intercept)	14.0782	13.9211	14.2352	13.6241	175.974	0	0	1285.69
AA_il_17f	acute_cd8	TPM3	(Intercept)	10.4006	10.2844	10.5168	10.5562	175.687	0	0	1284.68
AA_il_17f	acute_cd8	CD99	(Intercept)	10.8929	10.7708	11.015	10.9714	175.174	0	0	1282.86
AA_il_17f	acute_cd8	SEC61B	(Intercept)	9.473	9.36666	9.57934	9.57025	174.904	0	0	1281.9
AA_il_17f	acute_cd8	ATP5IF1	(Intercept)	9.40785	9.30188	9.51382	9.53342	174.307	0	0	1279.77
AA_il_17f	acute_cd8	MORF4L1	(Intercept)	9.20387	9.09986	9.30789	9.35626	173.74	0	0	1277.74
AA_il_17f	acute_cd8	SAP18	(Intercept)	9.33155	9.22602	9.43708	9.5251	173.619	0	0	1277.31
AA_il_17f	acute_cd8	LAMTOR4	(Intercept)	9.1736	9.06967	9.27752	9.16082	173.308	0	0	1276.19
AA_il_17f	acute_cd8	RPS9	(Intercept)	12.2683	12.1291	12.4075	12.0921	173.008	0	0	1275.11
AA_il_17f	acute_cd8	FXYD5	(Intercept)	10.6361	10.5153	10.757	10.6159	172.748	0	0	1274.17
AA_il_17f	acute_cd8	TPT1	(Intercept)	13.1036	12.9546	13.2526	12.7117	172.7	0	0	1274
AA_il_17f	acute_cd8	HIGD2A	(Intercept)	9.51134	9.40252	9.62016	9.44048	171.607	0	0	1270.04
AA_il_17f	acute_cd8	C11orf58	(Intercept)	8.73139	8.63138	8.8314	9.00672	171.414	0	0	1269.34
AA_il_17f	acute_cd8	RPL9	(Intercept)	12.3277	12.186	12.4693	12.0503	170.836	0	0	1267.23
AA_il_17f	acute_cd8	UFC1	(Intercept)	8.92079	8.81802	9.02356	8.94307	170.436	0	0	1265.77
AA_il_17f	acute_cd8	COX7A2	(Intercept)	9.9984	9.88253	10.1143	10.0277	169.422	0	0	1262.04
AA_il_17f	acute_cd8	RPS28	(Intercept)	13.8057	13.6453	13.9662	13.4562	168.955	0	0	1260.31
AA_il_17f	acute_cd8	YWHAZ	(Intercept)	10.6012	10.4776	10.7249	10.7476	168.33	0	0	1258
AA_il_17f	acute_cd8	RPS14	(Intercept)	13.7274	13.5656	13.8893	13.1292	166.531	0	0	1251.28
AA_il_17f	acute_cd8	RPL23A	(Intercept)	12.2016	12.0576	12.3456	11.9774	166.408	0	0	1250.82
AA_il_17f	acute_cd8	HNRNPA1	(Intercept)	11.2811	11.1479	11.4144	11.175	166.175	0	0	1249.94
AA_il_17f	acute_cd8	RPL5	(Intercept)	12.4962	12.3484	12.644	12.0294	166.009	0	0	1249.32
AA_il_17f	acute_cd8	CHCHD2	(Intercept)	10.6828	10.5564	10.8093	10.7455	165.876	0	0	1248.81
AA_il_17f	acute_cd8	RPL34	(Intercept)	13.7974	13.6341	13.9607	13.3369	165.857	0	0	1248.74
AA_il_17f	acute_cd8	ARF5	(Intercept)	8.98462	8.87796	9.09127	9.02621	165.397	0	0	1247
AA_il_17f	acute_cd8	C9orf16	(Intercept)	9.40178	9.28999	9.51358	9.36199	165.121	0	0	1245.96
AA_il_17f	acute_cd8	RPS5	(Intercept)	12.4569	12.3076	12.6061	12.0495	163.85	0	0	1241.12
AA_il_17f	acute_cd8	SKP1	(Intercept)	9.77417	9.65677	9.89157	9.91072	163.464	0	0	1239.64
AA_il_17f	acute_cd8	CD37	(Intercept)	10.02	9.89873	10.1413	10.1714	162.238	0	0	1234.92
AA_il_17f	acute_cd8	RPL10A	(Intercept)	11.9152	11.7709	12.0595	11.5464	162.107	0	0	1234.42
AA_il_17f	acute_cd8	ANAPC16	(Intercept)	9.36346	9.24994	9.47698	9.28289	161.953	0	0	1233.82
AA_il_17f	acute_cd8	EEF1A1	(Intercept)	14.7638	14.5847	14.9429	14.362	161.86	0	0	1233.46
AA_il_17f	acute_cd8	PRR13	(Intercept)	9.57221	9.45594	9.68847	9.79167	161.646	0	0	1232.63
AA_il_17f	acute_cd8	PSMB1	(Intercept)	9.13874	9.02581	9.25166	9.31699	158.894	0	0	1221.85
AA_il_17f	acute_cd8	UQCRH	(Intercept)	9.75212	9.63128	9.87295	9.70292	158.462	0	0	1220.14
AA_il_17f	acute_cd8	HNRNPK	(Intercept)	9.69055	9.56999	9.8111	9.89134	157.826	0	0	1217.61
AA_il_17f	acute_cd8	RPL37	(Intercept)	13.0175	12.8554	13.1796	12.7689	157.666	0	0	1216.98
AA_il_17f	acute_cd8	ATP5F1E	(Intercept)	11.7331	11.5869	11.8794	11.7281	157.545	0	0	1216.49
AA_il_17f	acute_cd8	RWDD1	(Intercept)	8.82872	8.71814	8.93931	8.79149	156.748	0	0	1213.31
AA_il_17f	acute_cd8	ARF1	(Intercept)	9.58522	9.46464	9.7058	9.72031	156.074	0	0	1210.6
AA_il_17f	acute_cd8	SF3B2	(Intercept)	9.15694	9.04144	9.27245	9.25237	155.652	0	0	1208.89
AA_il_17f	acute_cd8	CAPZB	(Intercept)	9.88228	9.75731	10.0072	9.88387	155.264	0	0	1207.32
AA_il_17f	acute_cd8	ARL6IP4	(Intercept)	9.32745	9.20945	9.44544	9.302	155.204	0	0	1207.08
AA_il_17f	acute_cd8	PAIP2	(Intercept)	8.9516	8.83801	9.06519	8.91829	154.727	0	0	1205.14
AA_il_17f	acute_cd8	MRPS21	(Intercept)	8.70866	8.59796	8.81937	8.7024	154.454	0	0	1204.03
AA_il_17f	acute_cd8	CCNI	(Intercept)	10.2772	10.1464	10.4079	10.2607	154.326	0	0	1203.51
AA_il_17f	acute_cd8	COMMD6	(Intercept)	10.4679	10.3346	10.6011	10.2374	154.213	0	0	1203.05
AA_il_17f	acute_cd8	SEPT7	(Intercept)	9.62179	9.49878	9.7448	9.79869	153.581	0	0	1200.47
AA_il_17f	acute_cd8	SNU13	(Intercept)	8.75565	8.64365	8.86765	9.001	153.486	0	0	1200.07
AA_il_17f	acute_cd8	SELENOW	(Intercept)	9.21567	9.0977	9.33364	9.35476	153.379	0	0	1199.64
AA_il_17f	acute_cd8	COX6C	(Intercept)	10.3126	10.1805	10.4447	10.3796	153.299	0	0	1199.31
AA_il_17f	acute_cd8	EIF3H	(Intercept)	9.33304	9.21332	9.45276	9.23631	153.065	0	0	1198.35
AA_il_17f	acute_cd8	EIF3M	(Intercept)	8.46416	8.35557	8.57275	8.54467	153.04	0	0	1198.24
AA_il_17f	acute_cd8	PFN1	(Intercept)	13.0155	12.8482	13.1828	13.1409	152.776	0	0	1197.15
AA_il_17f	acute_cd8	NDUFB10	(Intercept)	9.02048	8.9042	9.13677	9.04533	152.303	0	0	1195.2
AA_il_17f	acute_cd8	OAZ1	(Intercept)	10.6351	10.4979	10.7722	10.728	152.29	0	0	1195.15
AA_il_17f	acute_cd8	SF3B5	(Intercept)	9.06766	8.95055	9.18477	9.03591	152.024	0	0	1194.05
AA_il_17f	acute_cd8	RHOG	(Intercept)	8.76737	8.6541	8.88065	8.99394	151.965	0	0	1193.8
AA_il_17f	acute_cd8	ATP6V1F	(Intercept)	8.53956	8.42911	8.65	8.73903	151.809	0	0	1193.16
AA_il_17f	acute_cd8	OTUB1	(Intercept)	8.40492	8.2962	8.51364	8.62137	151.79	0	0	1193.08
AA_il_17f	acute_cd8	GABARAP	(Intercept)	9.68806	9.56259	9.81353	9.84989	151.606	0	0	1192.31
AA_il_17f	acute_cd8	TOMM7	(Intercept)	10.8143	10.674	10.9545	10.5308	151.392	0	0	1191.42
AA_il_17f	acute_cd8	ARHGDIA	(Intercept)	9.05286	8.93534	9.17037	9.29762	151.259	0	0	1190.87
AA_il_17f	acute_cd8	ACTB	(Intercept)	14.4511	14.263	14.6392	14.61	150.867	0	0	1189.24
AA_il_17f	acute_cd8	COX6A1	(Intercept)	10.017	9.88658	10.1474	10.2411	150.827	0	0	1189.07
AA_il_17f	acute_cd8	NDUFA1	(Intercept)	9.71735	9.59074	9.84397	9.71456	150.691	0	0	1188.5
AA_il_17f	acute_cd8	SF3B6	(Intercept)	8.66338	8.55024	8.77653	8.77732	150.336	0	0	1187.01
AA_il_17f	acute_cd8	LSM14A	(Intercept)	8.08401	7.9782	8.18982	8.16772	150.005	0	0	1185.62
AA_il_17f	acute_cd8	GSTK1	(Intercept)	9.63869	9.51172	9.76565	9.6897	149.055	0	0	1181.62
AA_il_17f	acute_cd8	RPL21	(Intercept)	12.523	12.3579	12.6881	12.1587	148.915	0	0	1181.02
AA_il_17f	acute_cd8	PNISR	(Intercept)	9.18681	9.06532	9.3083	9.15378	148.469	0	0	1179.13
AA_il_17f	acute_cd8	RPS3A	(Intercept)	13.3807	13.2034	13.558	12.9055	148.172	0	0	1177.87
AA_il_17f	acute_cd8	NDUFB4	(Intercept)	8.70477	8.58939	8.82015	8.89703	148.129	0	0	1177.69
AA_il_17f	acute_cd8	KRTCAP2	(Intercept)	9.37891	9.2545	9.50333	9.55462	148.006	0	0	1177.16
AA_il_17f	acute_cd8	UBC	(Intercept)	11.4286	11.2763	11.581	11.6081	147.257	0	0	1173.96
AA_il_17f	acute_cd8	UBE2D2	(Intercept)	9.17934	9.05695	9.30173	9.32823	147.257	0	0	1173.96
AA_il_17f	acute_cd8	HINT1	(Intercept)	10.9187	10.7727	11.0646	10.6913	146.884	0	0	1172.36
AA_il_17f	acute_cd8	LAMTOR1	(Intercept)	8.3913	8.27903	8.50357	8.60317	146.749	0	0	1171.78
AA_il_17f	acute_cd8	DAZAP2	(Intercept)	10.0632	9.92853	10.1979	10.1521	146.718	0	0	1171.65
AA_il_17f	acute_cd8	CIB1	(Intercept)	9.11873	8.99663	9.24083	9.22448	146.632	0	0	1171.28
AA_il_17f	acute_cd8	LAPTM5	(Intercept)	10.2474	10.1101	10.3847	10.2035	146.534	0	0	1170.85
AA_il_17f	acute_cd8	U2SURP	(Intercept)	8.16386	8.05436	8.27336	8.37464	146.387	0	0	1170.22
AA_il_17f	acute_cd8	RPS16	(Intercept)	11.9557	11.7953	12.116	11.6828	146.384	0	0	1170.21
AA_il_17f	acute_cd8	RAD23A	(Intercept)	8.23229	8.12179	8.34279	8.4296	146.277	0	0	1169.75
AA_il_17f	acute_cd8	RPN2	(Intercept)	8.54516	8.43024	8.66009	8.7244	145.988	0	0	1168.5
AA_il_17f	acute_cd8	RPL7	(Intercept)	10.8884	10.7419	11.0349	10.6141	145.954	0	0	1168.35
AA_il_17f	acute_cd8	RPL3	(Intercept)	13.156	12.9782	13.3338	12.6992	145.273	0	0	1165.4
AA_il_17f	acute_cd8	S100A6	(Intercept)	11.5845	11.4276	11.7414	11.9	144.944	0	0	1163.97
AA_il_17f	acute_cd8	ERP29	(Intercept)	9.30048	9.17388	9.42707	9.43303	144.245	0	0	1160.91
AA_il_17f	acute_cd8	EVL	(Intercept)	10.1155	9.97762	10.2534	10.1833	144.057	0	0	1160.09
AA_il_17f	acute_cd8	DCTN3	(Intercept)	8.49377	8.37786	8.60967	8.52373	143.88	0	0	1159.31
AA_il_17f	acute_cd8	RPSA	(Intercept)	12.3282	12.1598	12.4965	12.0119	143.768	0	0	1158.82
AA_il_17f	acute_cd8	SELENOF	(Intercept)	8.3435	8.2294	8.45759	8.47462	143.575	0	0	1157.97
AA_il_17f	acute_cd8	LSM7	(Intercept)	9.22153	9.09529	9.34776	9.22883	143.432	0	0	1157.34
AA_il_17f	acute_cd8	RNPS1	(Intercept)	8.53317	8.41633	8.65001	8.70262	143.394	0	0	1157.17
AA_il_17f	acute_cd8	RPL23	(Intercept)	10.0485	9.91068	10.1864	9.8264	143.114	0	0	1155.94
AA_il_17f	acute_cd8	HCLS1	(Intercept)	9.47368	9.34351	9.60384	9.63373	142.9	0	0	1154.99
AA_il_17f	acute_cd8	LSP1	(Intercept)	10.4637	10.3199	10.6075	10.5958	142.892	0	0	1154.96
AA_il_17f	acute_cd8	TCEA1	(Intercept)	8.65081	8.53187	8.76976	8.7923	142.796	0	0	1154.53
AA_il_17f	acute_cd8	XRCC6	(Intercept)	8.80529	8.68417	8.92642	8.99185	142.729	0	0	1154.24
AA_il_17f	acute_cd8	SUMO1	(Intercept)	8.5779	8.45972	8.69607	8.74216	142.521	0	0	1153.32
AA_il_17f	acute_cd8	ERGIC3	(Intercept)	7.92196	7.81279	8.03113	7.86173	142.472	0	0	1153.1
AA_il_17f	acute_cd8	RPL39	(Intercept)	13.8937	13.7019	14.0854	13.5025	142.271	0	0	1152.21
AA_il_17f	acute_cd8	COX14	(Intercept)	8.32079	8.20588	8.43571	8.35451	142.169	0	0	1151.76
AA_il_17f	acute_cd8	HCST	(Intercept)	11.4213	11.2634	11.5791	11.6117	142.031	0	0	1151.14
AA_il_17f	acute_cd8	GUK1	(Intercept)	9.95315	9.81553	10.0908	10.0622	141.996	0	0	1150.98
AA_il_17f	acute_cd8	STK4	(Intercept)	8.99238	8.86778	9.11698	9.08919	141.695	0	0	1149.64
AA_il_17f	acute_cd8	SRSF11	(Intercept)	8.74547	8.62424	8.86671	8.78078	141.631	0	0	1149.36
AA_il_17f	acute_cd8	COX7A2L	(Intercept)	8.69154	8.57088	8.8122	8.58164	141.431	0	0	1148.47
AA_il_17f	acute_cd8	AP2M1	(Intercept)	8.47527	8.3575	8.59303	8.53402	141.302	0	0	1147.89
AA_il_17f	acute_cd8	UBL5	(Intercept)	9.99755	9.85833	10.1368	9.99396	140.993	0	0	1146.51
AA_il_17f	acute_cd8	PPIA	(Intercept)	11.8167	11.6521	11.9814	11.8514	140.934	0	0	1146.24
AA_il_17f	acute_cd8	VPS28	(Intercept)	8.661	8.54022	8.78179	8.6278	140.792	0	0	1145.6
AA_il_17f	acute_cd8	RBM8A	(Intercept)	8.99983	8.87429	9.12537	9.08958	140.757	0	0	1145.44
AA_il_17f	acute_cd8	EEF1B2	(Intercept)	11.7999	11.6352	11.9646	11.2988	140.664	0	0	1145.03
AA_il_17f	acute_cd8	EID1	(Intercept)	9.24864	9.11952	9.37775	9.27799	140.637	0	0	1144.91
AA_il_17f	acute_cd8	EIF3G	(Intercept)	9.63985	9.50494	9.77477	9.72755	140.289	0	0	1143.34
AA_il_17f	acute_cd8	RPS19BP1	(Intercept)	8.23643	8.12082	8.35203	8.31873	139.885	0	0	1141.52
AA_il_17f	acute_cd8	APRT	(Intercept)	9.60101	9.46568	9.73633	9.53284	139.3	0	0	1138.87
AA_il_17f	acute_cd8	NEDD8	(Intercept)	8.91407	8.78836	9.03977	8.95088	139.232	0	0	1138.55
AA_il_17f	acute_cd8	ZC3H15	(Intercept)	8.348	8.23014	8.46586	8.53279	139.067	0	0	1137.81
AA_il_17f	acute_cd8	NSA2	(Intercept)	8.72018	8.59685	8.84351	8.65635	138.829	0	0	1136.72
AA_il_17f	acute_cd8	RPS21	(Intercept)	13.0305	12.846	13.215	12.7085	138.675	0	0	1136.02
AA_il_17f	acute_cd8	WIPF1	(Intercept)	8.91058	8.78433	9.03683	9.02428	138.571	0	0	1135.55
AA_il_17f	acute_cd8	RNF7	(Intercept)	8.59366	8.47175	8.71557	8.56682	138.405	0	0	1134.79
AA_il_17f	acute_cd8	TMEM59	(Intercept)	9.01903	8.89097	9.14709	9.24625	138.28	0	0	1134.22
AA_il_17f	acute_cd8	UQCR11	(Intercept)	10.1121	9.96841	10.2558	10.0847	138.178	0	0	1133.75
AA_il_17f	acute_cd8	DGUOK	(Intercept)	8.29391	8.17548	8.41234	8.34421	137.499	0	0	1130.63
AA_il_17f	acute_cd8	FIS1	(Intercept)	8.79564	8.67003	8.92125	8.64825	137.486	0	0	1130.57
AA_il_17f	acute_cd8	SON	(Intercept)	9.87449	9.73343	10.0156	9.98321	137.441	0	0	1130.37
AA_il_17f	acute_cd8	PRDX6	(Intercept)	8.54212	8.41904	8.6652	8.61	136.262	0	0	1124.92
AA_il_17f	acute_cd8	DBI	(Intercept)	9.70255	9.56274	9.84235	9.83566	136.262	0	0	1124.91
AA_il_17f	acute_cd8	FAM96B	(Intercept)	8.32009	8.20015	8.44004	8.56169	136.199	0	0	1124.62
AA_il_17f	acute_cd8	AES	(Intercept)	9.83047	9.68865	9.97229	9.72311	136.097	0	0	1124.15
AA_il_17f	acute_cd8	FUNDC2	(Intercept)	7.879	7.76533	7.99268	8.01776	136.086	0	0	1124.1
AA_il_17f	acute_cd8	RPS27	(Intercept)	14.3777	14.17	14.5854	14.0391	135.91	0	0	1123.28
AA_il_17f	acute_cd8	TMA7	(Intercept)	11.303	11.1397	11.4664	11.0528	135.873	0	0	1123.11
AA_il_17f	acute_cd8	RPLP0	(Intercept)	12.7451	12.5608	12.9293	12.3937	135.812	0	0	1122.82
AA_il_17f	acute_cd8	ATP6V1G1	(Intercept)	9.82168	9.67947	9.96389	9.8455	135.598	0	0	1121.82
AA_il_17f	acute_cd8	CNBP	(Intercept)	9.68502	9.5447	9.82534	9.8862	135.516	0	0	1121.44
AA_il_17f	acute_cd8	PAXX	(Intercept)	9.53029	9.39204	9.66854	9.44626	135.349	0	0	1120.66
AA_il_17f	acute_cd8	UBE2I	(Intercept)	8.5389	8.41491	8.66288	8.79587	135.224	0	0	1120.08
AA_il_17f	acute_cd8	EIF3D	(Intercept)	8.51489	8.39106	8.63871	8.47666	135.014	0	0	1119.09
AA_il_17f	acute_cd8	ARGLU1	(Intercept)	9.08832	8.956	9.22064	8.97761	134.86	0	0	1118.37
AA_il_17f	acute_cd8	PSMB6	(Intercept)	8.74638	8.61895	8.87381	8.90847	134.763	0	0	1117.91
AA_il_17f	acute_cd8	LIMD2	(Intercept)	10.0753	9.92854	10.2221	10.2364	134.757	0	0	1117.89
AA_il_17f	acute_cd8	TMEM258	(Intercept)	9.56383	9.42426	9.70339	9.60409	134.543	0	0	1116.88
AA_il_17f	acute_cd8	PCBP2	(Intercept)	10.7654	10.6081	10.9226	10.8314	134.442	0	0	1116.4
AA_il_17f	acute_cd8	ARRB2	(Intercept)	8.73839	8.61059	8.86618	8.71872	134.257	0	0	1115.53
AA_il_17f	acute_cd8	CALM2	(Intercept)	9.65508	9.51352	9.79664	9.92406	133.912	0	0	1113.9
AA_il_17f	acute_cd8	TMEM50A	(Intercept)	8.87606	8.7459	9.00621	9.13059	133.897	0	0	1113.83
AA_il_17f	acute_cd8	NPM1	(Intercept)	10.968	10.807	11.129	10.8676	133.733	0	0	1113.06
AA_il_17f	acute_cd8	NDUFB7	(Intercept)	9.02804	8.89549	9.1606	9.22468	133.721	0	0	1113
AA_il_17f	acute_cd8	PDAP1	(Intercept)	7.95979	7.84287	8.0767	8.0061	133.669	0	0	1112.75
AA_il_17f	acute_cd8	PARK7	(Intercept)	9.52834	9.38831	9.66838	9.50091	133.598	0	0	1112.42
AA_il_17f	acute_cd8	ACP1	(Intercept)	8.17809	8.05782	8.29836	8.32495	133.509	0	0	1112
AA_il_17f	acute_cd8	SH3BGRL	(Intercept)	8.60105	8.47401	8.72808	8.85737	132.939	0	0	1109.29
AA_il_17f	acute_cd8	HNRNPA2B1	(Intercept)	10.7348	10.5762	10.8935	10.9774	132.859	0	0	1108.91
AA_il_17f	acute_cd8	SOD1	(Intercept)	9.40877	9.26964	9.54791	9.63917	132.771	0	0	1108.49
AA_il_17f	acute_cd8	UQCR10	(Intercept)	9.53179	9.39076	9.67282	9.75312	132.702	0	0	1108.16
AA_il_17f	acute_cd8	GTF3A	(Intercept)	8.98503	8.85198	9.11808	9.08102	132.593	0	0	1107.64
AA_il_17f	acute_cd8	DNAJC8	(Intercept)	8.24277	8.12066	8.36488	8.40365	132.537	0	0	1107.37
AA_il_17f	acute_cd8	H3F3B	(Intercept)	12.0675	11.8886	12.2463	12.3269	132.496	0	0	1107.18
AA_il_17f	acute_cd8	NDUFB9	(Intercept)	9.29971	9.16181	9.43762	9.38784	132.405	0	0	1106.74
AA_il_17f	acute_cd8	HNRNPA3	(Intercept)	9.48696	9.34623	9.62768	9.72484	132.36	0	0	1106.53
AA_il_17f	acute_cd8	TBCB	(Intercept)	8.59823	8.47061	8.72585	8.77477	132.283	0	0	1106.15
AA_il_17f	acute_cd8	NDUFB2	(Intercept)	9.69026	9.54632	9.83421	9.80791	132.175	0	0	1105.64
AA_il_17f	acute_cd8	MYL12A	(Intercept)	11.6658	11.4924	11.8392	11.976	132.077	0	0	1105.17
AA_il_17f	acute_cd8	PSMA7	(Intercept)	9.55967	9.41735	9.70199	9.78813	131.885	0	0	1104.25
AA_il_17f	acute_cd8	HSP90B1	(Intercept)	9.65495	9.51118	9.79873	9.78253	131.847	0	0	1104.07
AA_il_17f	acute_cd8	TMED10	(Intercept)	8.33748	8.21328	8.46168	8.39031	131.802	0	0	1103.85
AA_il_17f	acute_cd8	DYNLRB1	(Intercept)	8.31753	8.1936	8.44146	8.60154	131.778	0	0	1103.73
AA_il_17f	acute_cd8	C4orf3	(Intercept)	8.84124	8.70947	8.97301	9.02295	131.736	0	0	1103.53
AA_il_17f	acute_cd8	BCAP31	(Intercept)	8.85133	8.71921	8.98346	9.08149	131.533	0	0	1102.55
AA_il_17f	acute_cd8	ATP5PD	(Intercept)	8.63417	8.50496	8.76337	8.7998	131.206	0	0	1100.98
AA_il_17f	acute_cd8	RPL27A	(Intercept)	10.748	10.587	10.9089	10.5266	131.118	0	0	1100.55
AA_il_17f	acute_cd8	AIP	(Intercept)	7.86167	7.7439	7.97943	8.0827	131.068	0	0	1100.31
AA_il_17f	acute_cd8	MDH2	(Intercept)	8.74156	8.61038	8.87273	8.80414	130.846	0	0	1099.24
AA_il_17f	acute_cd8	S100A4	(Intercept)	12.4949	12.3072	12.6826	12.6814	130.703	0	0	1098.55
AA_il_17f	acute_cd8	C19orf70	(Intercept)	8.26235	8.13823	8.38648	8.3659	130.693	0	0	1098.5
AA_il_17f	acute_cd8	NKG7	(Intercept)	13.347	13.1464	13.5476	13.6593	130.65	0	0	1098.29
AA_il_17f	acute_cd8	MAGOH	(Intercept)	8.27131	8.14699	8.39562	8.42544	130.633	0	0	1098.21
AA_il_17f	acute_cd8	CDC42	(Intercept)	9.66364	9.51835	9.80892	9.77032	130.596	0	0	1098.03
AA_il_17f	acute_cd8	PPIG	(Intercept)	8.02928	7.90851	8.15006	8.19209	130.53	0	0	1097.71
AA_il_17f	acute_cd8	EEF2	(Intercept)	11.0669	10.9	11.2339	10.6268	130.144	0	0	1095.83
AA_il_17f	acute_cd8	HNRNPC	(Intercept)	9.48729	9.34413	9.63046	9.62893	130.11	0	0	1095.67
AA_il_17f	acute_cd8	RAB7A	(Intercept)	8.09536	7.97312	8.21759	8.31799	130.032	0	0	1095.29
AA_il_17f	acute_cd8	SRSF5	(Intercept)	9.85674	9.70774	10.0057	9.89015	129.882	0	0	1094.56
AA_il_17f	acute_cd8	PIN1	(Intercept)	8.08384	7.96164	8.20605	8.13485	129.881	0	0	1094.55
AA_il_17f	acute_cd8	TMEM219	(Intercept)	8.1094	7.98649	8.23231	8.1542	129.541	0	0	1092.89
AA_il_17f	acute_cd8	SLC25A6	(Intercept)	10.3122	10.1557	10.4687	10.0163	129.342	0	0	1091.92
AA_il_17f	acute_cd8	ST13	(Intercept)	8.71997	8.58742	8.85251	8.62297	129.171	0	0	1091.08
AA_il_17f	acute_cd8	ATRAID	(Intercept)	8.06641	7.94373	8.1891	8.14128	129.094	0	0	1090.7
AA_il_17f	acute_cd8	SMIM26	(Intercept)	8.01314	7.89109	8.13518	8.07346	128.909	0	0	1089.79
AA_il_17f	acute_cd8	MIF	(Intercept)	10.5337	10.3731	10.6944	10.6075	128.748	0	0	1089
AA_il_17f	acute_cd8	UBE2L3	(Intercept)	8.34284	8.21556	8.47012	8.59835	128.7	0	0	1088.77
AA_il_17f	acute_cd8	GTF2A2	(Intercept)	8.11201	7.98824	8.23578	8.22179	128.683	0	0	1088.68
AA_il_17f	acute_cd8	COPS9	(Intercept)	8.73103	8.59747	8.86459	8.61229	128.352	0	0	1087.05
AA_il_17f	acute_cd8	SRRM1	(Intercept)	9.32274	9.17991	9.46556	9.34106	128.157	0	0	1086.09
AA_il_17f	acute_cd8	ARHGEF1	(Intercept)	8.91369	8.77707	9.05031	8.85549	128.103	0	0	1085.82
AA_il_17f	acute_cd8	VAPA	(Intercept)	8.14542	8.02036	8.27047	8.31009	127.886	0	0	1084.75
AA_il_17f	acute_cd8	SEPT6	(Intercept)	9.06199	8.92271	9.20126	8.85993	127.748	0	0	1084.07
AA_il_17f	acute_cd8	RTRAF	(Intercept)	8.6376	8.50476	8.77044	8.7212	127.668	0	0	1083.67
AA_il_17f	acute_cd8	DAD1	(Intercept)	8.98231	8.84409	9.12053	9.14035	127.595	0	0	1083.31
AA_il_17f	acute_cd8	PRRC2C	(Intercept)	9.09162	8.95166	9.23157	9.27728	127.545	0	0	1083.06
AA_il_17f	acute_cd8	ATP6V0B	(Intercept)	8.34229	8.21365	8.47093	8.49654	127.328	0	0	1081.98
AA_il_17f	acute_cd8	GZMA	(Intercept)	11.4206	11.2445	11.5967	11.5466	127.325	0	0	1081.96
AA_il_17f	acute_cd8	LAMTOR5	(Intercept)	8.07679	7.95178	8.20181	8.07877	126.85	0	0	1079.59
AA_il_17f	acute_cd8	HLA-E	(Intercept)	11.7554	11.5733	11.9374	12.0028	126.779	0	0	1079.24
AA_il_17f	acute_cd8	COX8A	(Intercept)	9.9775	9.82293	10.1321	10.0974	126.743	0	0	1079.06
AA_il_17f	acute_cd8	VAMP8	(Intercept)	8.99982	8.86031	9.13934	9.21251	126.656	0	0	1078.63
AA_il_17f	acute_cd8	TRA2B	(Intercept)	8.6839	8.54927	8.81852	8.77248	126.649	0	0	1078.59
AA_il_17f	acute_cd8	ANAPC11	(Intercept)	8.5761	8.44307	8.70912	8.77573	126.577	0	0	1078.23
AA_il_17f	acute_cd8	TRAPPC1	(Intercept)	9.113	8.97149	9.2545	9.39324	126.446	0	0	1077.58
AA_il_17f	acute_cd8	NDUFA2	(Intercept)	8.62176	8.48784	8.75569	8.66514	126.401	0	0	1077.35
AA_il_17f	acute_cd8	ICAM3	(Intercept)	9.1503	9.00778	9.29283	9.09089	126.056	0	0	1075.62
AA_il_17f	acute_cd8	MRPL57	(Intercept)	8.19796	8.07009	8.32583	8.25943	125.881	0	0	1074.74
AA_il_17f	acute_cd8	PGK1	(Intercept)	9.45684	9.30928	9.60439	9.50966	125.838	0	0	1074.52
AA_il_17f	acute_cd8	TMBIM6	(Intercept)	9.5115	9.36306	9.65993	9.85604	125.814	0	0	1074.4
AA_il_17f	acute_cd8	CCL5	(Intercept)	12.8406	12.6401	13.041	12.924	125.755	0	0	1074.1
AA_il_17f	acute_cd8	MBNL1	(Intercept)	9.1864	9.04271	9.33008	9.20838	125.531	0	0	1072.98
AA_il_17f	acute_cd8	EWSR1	(Intercept)	8.37102	8.24004	8.50199	8.61909	125.486	0	0	1072.75
AA_il_17f	acute_cd8	NDUFS5	(Intercept)	9.32309	9.1771	9.46908	9.3286	125.386	0	0	1072.24
AA_il_17f	acute_cd8	GHITM	(Intercept)	8.55206	8.41809	8.68603	8.66862	125.337	0	0	1072
AA_il_17f	acute_cd8	SEC11A	(Intercept)	8.57337	8.43901	8.70772	8.57788	125.288	0	0	1071.75
AA_il_17f	acute_cd8	PSMC5	(Intercept)	8.41648	8.28438	8.54858	8.53676	125.097	0	0	1070.78
AA_il_17f	acute_cd8	AURKAIP1	(Intercept)	8.36158	8.23017	8.49299	8.59398	124.932	0	0	1069.95
AA_il_17f	acute_cd8	ENSA	(Intercept)	8.16528	8.03689	8.29367	8.41735	124.869	0	0	1069.63
AA_il_17f	acute_cd8	PABPC1	(Intercept)	10.9782	10.8054	11.151	10.6375	124.74	0	0	1068.97
AA_il_17f	acute_cd8	BSG	(Intercept)	8.87791	8.73807	9.01775	9.08006	124.649	0	0	1068.51
AA_il_17f	acute_cd8	SSB	(Intercept)	8.01737	7.89107	8.14366	8.27146	124.638	0	0	1068.45
AA_il_17f	acute_cd8	POLR3GL	(Intercept)	8.0406	7.91389	8.16731	8.17848	124.591	0	0	1068.21
AA_il_17f	acute_cd8	RPL37A	(Intercept)	11.7466	11.5612	11.9319	11.5711	124.45	0	0	1067.5
AA_il_17f	acute_cd8	RPL38	(Intercept)	11.1716	10.9953	11.348	11.0568	124.379	0	0	1067.14
AA_il_17f	acute_cd8	HNRNPU	(Intercept)	9.20164	9.05632	9.34696	9.31638	124.323	0	0	1066.85
AA_il_17f	acute_cd8	PPP1CA	(Intercept)	9.96271	9.80531	10.1201	10.0559	124.275	0	0	1066.61
AA_il_17f	acute_cd8	VCP	(Intercept)	8.41818	8.28504	8.55131	8.62255	124.144	0	0	1065.94
AA_il_17f	acute_cd8	BRK1	(Intercept)	9.14875	9.00394	9.29356	9.13609	124.042	0	0	1065.42
AA_il_17f	acute_cd8	NDUFA5	(Intercept)	7.72893	7.60647	7.85139	7.802	123.915	0	0	1064.77
AA_il_17f	acute_cd8	S100A10	(Intercept)	10.7063	10.5365	10.8761	10.9529	123.779	0	0	1064.08
AA_il_17f	acute_cd8	RAB11B	(Intercept)	7.95989	7.83345	8.08633	8.14678	123.605	0	0	1063.18
AA_il_17f	acute_cd8	ATP6AP2	(Intercept)	8.12651	7.9974	8.25562	8.24914	123.583	0	0	1063.07
AA_il_17f	acute_cd8	SUB1	(Intercept)	10.2111	10.0489	10.3734	10.4562	123.55	0	0	1062.9
AA_il_17f	acute_cd8	RALY	(Intercept)	8.78962	8.64934	8.92989	8.98743	123.025	0	0	1060.21
AA_il_17f	acute_cd8	LSM8	(Intercept)	8.10651	7.97674	8.23628	8.18237	122.649	0	0	1058.26
AA_il_17f	acute_cd8	EIF3F	(Intercept)	9.89603	9.7371	10.055	9.65425	122.255	0	0	1056.23
AA_il_17f	acute_cd8	APH1A	(Intercept)	8.00532	7.87659	8.13406	8.23382	122.097	0	0	1055.41
AA_il_17f	acute_cd8	REEP5	(Intercept)	8.31055	8.17646	8.44465	8.44744	121.684	0	0	1053.27
AA_il_17f	acute_cd8	PHB2	(Intercept)	8.77355	8.63195	8.91515	8.66707	121.653	0	0	1053.1
AA_il_17f	acute_cd8	HNRNPM	(Intercept)	8.55984	8.42166	8.69802	8.73726	121.63	0	0	1052.98
AA_il_17f	acute_cd8	HLA-A	(Intercept)	12.6353	12.431	12.8397	12.9471	121.403	0	0	1051.8
AA_il_17f	acute_cd8	COPS6	(Intercept)	7.7883	7.66226	7.91434	7.9702	121.326	0	0	1051.4
AA_il_17f	acute_cd8	TSPO	(Intercept)	9.06042	8.91372	9.20711	9.1178	121.267	0	0	1051.09
AA_il_17f	acute_cd8	EMC7	(Intercept)	7.65722	7.53294	7.7815	7.88555	120.97	0	0	1049.54
AA_il_17f	acute_cd8	MFF	(Intercept)	7.5648	7.44198	7.68761	7.6704	120.938	0	0	1049.37
AA_il_17f	acute_cd8	STMP1	(Intercept)	7.99519	7.86538	8.125	8.03655	120.929	0	0	1049.32
AA_il_17f	acute_cd8	MT-CO2	(Intercept)	14.0956	13.8667	14.3244	13.7072	120.912	0	0	1049.24
AA_il_17f	acute_cd8	GABARAPL2	(Intercept)	8.51946	8.38076	8.65816	8.41152	120.6	0	0	1047.6
AA_il_17f	acute_cd8	TMED2	(Intercept)	8.39513	8.25836	8.53191	8.50578	120.514	0	0	1047.14
AA_il_17f	acute_cd8	FYB1	(Intercept)	9.54028	9.38472	9.69583	9.60001	120.418	0	0	1046.64
AA_il_17f	acute_cd8	SSBP1	(Intercept)	8.70674	8.56451	8.84897	8.7652	120.188	0	0	1045.43
AA_il_17f	acute_cd8	COX7B	(Intercept)	9.21482	9.06405	9.36558	9.31491	120.006	0	0	1044.47
AA_il_17f	acute_cd8	PUF60	(Intercept)	7.85901	7.73043	7.9876	8.125	120.003	0	0	1044.45
AA_il_17f	acute_cd8	SCAND1	(Intercept)	8.96085	8.81423	9.10747	9.16472	119.998	0	0	1044.43
AA_il_17f	acute_cd8	CLEC2B	(Intercept)	9.24962	9.09818	9.40106	9.23967	119.923	0	0	1044.03
AA_il_17f	acute_cd8	SNRPA	(Intercept)	8.39647	8.25898	8.53395	8.38495	119.908	0	0	1043.96
AA_il_17f	acute_cd8	TAPBP	(Intercept)	8.75868	8.6152	8.90216	8.89078	119.852	0	0	1043.66
AA_il_17f	acute_cd8	GYPC	(Intercept)	9.58108	9.42411	9.73805	9.34896	119.842	0	0	1043.6
AA_il_17f	acute_cd8	TOMM20	(Intercept)	8.81414	8.66967	8.9586	8.68215	119.793	0	0	1043.35
AA_il_17f	acute_cd8	SERBP1	(Intercept)	9.00034	8.85282	9.14787	9.17032	119.789	0	0	1043.33
AA_il_17f	acute_cd8	UBXN4	(Intercept)	8.11979	7.98663	8.25294	8.40087	119.73	0	0	1043.02
AA_il_17f	acute_cd8	HP1BP3	(Intercept)	8.5501	8.40986	8.69035	8.63591	119.7	0	0	1042.86
AA_il_17f	acute_cd8	ATP5PF	(Intercept)	9.06453	8.91583	9.21322	9.1481	119.692	0	0	1042.81
AA_il_17f	acute_cd8	POLR2G	(Intercept)	8.27999	8.14416	8.41582	8.13413	119.688	0	0	1042.79
AA_il_17f	acute_cd8	NDUFV1	(Intercept)	8.10549	7.97211	8.23888	8.14537	119.311	0	0	1040.8
AA_il_17f	acute_cd8	C9orf78	(Intercept)	8.6619	8.5191	8.80469	8.71293	119.1	0	0	1039.68
AA_il_17f	acute_cd8	RAP1B	(Intercept)	9.64672	9.48734	9.8061	9.86864	118.838	0	0	1038.28
AA_il_17f	acute_cd8	SEC11C	(Intercept)	7.86361	7.73349	7.99372	8.00711	118.665	0	0	1037.36
AA_il_17f	acute_cd8	PPP1R2	(Intercept)	7.94471	7.81321	8.07622	8.0239	118.618	0	0	1037.11
AA_il_17f	acute_cd8	TUFM	(Intercept)	8.60573	8.46325	8.74822	8.76238	118.584	0	0	1036.93
AA_il_17f	acute_cd8	EMC4	(Intercept)	7.72217	7.59431	7.85003	7.98945	118.58	0	0	1036.9
AA_il_17f	acute_cd8	JTB	(Intercept)	8.78745	8.64191	8.933	8.95854	118.543	0	0	1036.71
AA_il_17f	acute_cd8	SF1	(Intercept)	8.99709	8.84803	9.14615	9.05591	118.509	0	0	1036.53
AA_il_17f	acute_cd8	NDUFS8	(Intercept)	8.32163	8.18373	8.45953	8.50393	118.483	0	0	1036.39
AA_il_17f	acute_cd8	POLR1D	(Intercept)	8.46918	8.32879	8.60957	8.4249	118.445	0	0	1036.18
AA_il_17f	acute_cd8	FAM49B	(Intercept)	8.5886	8.4462	8.731	8.90819	118.423	0	0	1036.06
AA_il_17f	acute_cd8	RBM25	(Intercept)	8.16407	8.02823	8.29992	8.25752	117.996	0	0	1033.78
AA_il_17f	acute_cd8	SYF2	(Intercept)	8.43152	8.29114	8.5719	8.51402	117.928	0	0	1033.41
AA_il_17f	acute_cd8	PEBP1	(Intercept)	8.73484	8.5891	8.88057	8.77568	117.68	0	0	1032.08
AA_il_17f	acute_cd8	VDAC2	(Intercept)	8.32087	8.1819	8.45984	8.2995	117.557	0	0	1031.42
AA_il_17f	acute_cd8	GPX4	(Intercept)	8.99768	8.84731	9.14805	8.9157	117.487	0	0	1031.04
AA_il_17f	acute_cd8	RPL4	(Intercept)	11.1994	11.0121	11.3866	10.7454	117.429	0	0	1030.73
AA_il_17f	acute_cd8	MPC2	(Intercept)	7.85969	7.72813	7.99126	7.85036	117.294	0	0	1030.01
AA_il_17f	acute_cd8	TBCA	(Intercept)	8.85742	8.70863	9.00621	9.07923	116.883	0	0	1027.78
AA_il_17f	acute_cd8	TMEM230	(Intercept)	8.03305	7.8981	8.168	8.14924	116.871	0	0	1027.72
AA_il_17f	acute_cd8	SS18L2	(Intercept)	7.99474	7.86042	8.12906	7.93554	116.862	0	0	1027.67
AA_il_17f	acute_cd8	ZNHIT1	(Intercept)	8.10499	7.96881	8.24117	8.11892	116.857	0	0	1027.64
AA_il_17f	acute_cd8	TOMM22	(Intercept)	8.32569	8.18571	8.46567	8.31897	116.779	0	0	1027.22
AA_il_17f	acute_cd8	SARAF	(Intercept)	10.7446	10.5636	10.9256	10.635	116.547	0	0	1025.96
AA_il_17f	acute_cd8	CCDC124	(Intercept)	7.48641	7.36026	7.61256	7.70153	116.522	0	0	1025.83
AA_il_17f	acute_cd8	SELENOT	(Intercept)	8.14408	8.0066	8.28157	8.38418	116.304	0	0	1024.64
AA_il_17f	acute_cd8	EIF3E	(Intercept)	9.38348	9.22492	9.54204	9.17988	116.194	0	0	1024.04
AA_il_17f	acute_cd8	OCIAD2	(Intercept)	8.24609	8.10671	8.38548	8.19177	116.155	0	0	1023.83
AA_il_17f	acute_cd8	MED10	(Intercept)	8.66981	8.52311	8.81651	8.68897	116.032	0	0	1023.16
AA_il_17f	acute_cd8	HMGN3	(Intercept)	8.76751	8.61905	8.91597	8.74383	115.952	0	0	1022.72
AA_il_17f	acute_cd8	ANXA1	(Intercept)	10.2318	10.0584	10.4053	10.4424	115.827	0	0	1022.04
AA_il_17f	acute_cd8	KIF5B	(Intercept)	7.83832	7.70532	7.97132	8.12886	115.713	0	0	1021.42
AA_il_17f	acute_cd8	RARRES3	(Intercept)	10.1495	9.97722	10.3218	10.2734	115.674	0	0	1021.2
AA_il_17f	acute_cd8	HPS1	(Intercept)	7.68989	7.55935	7.82043	7.77988	115.665	0	0	1021.15
AA_il_17f	acute_cd8	MALAT1	(Intercept)	14.6593	14.41	14.9086	14.814	115.462	0	0	1020.04
AA_il_17f	acute_cd8	SRP9	(Intercept)	8.80234	8.65266	8.95203	8.93833	115.458	0	0	1020.02
AA_il_17f	acute_cd8	INO80E	(Intercept)	7.83229	7.699	7.96559	7.79453	115.368	0	0	1019.53
AA_il_17f	acute_cd8	LCP1	(Intercept)	10.1975	10.0239	10.3712	10.2323	115.3	0	0	1019.16
AA_il_17f	acute_cd8	GOLGA7	(Intercept)	7.75606	7.62395	7.88816	7.76603	115.271	0	0	1019
AA_il_17f	acute_cd8	EIF5	(Intercept)	8.5963	8.44959	8.74301	8.65655	115.044	0	0	1017.75
AA_il_17f	acute_cd8	CLIC1	(Intercept)	10.5207	10.3411	10.7004	10.7463	114.966	0	0	1017.32
AA_il_17f	acute_cd8	PDIA3	(Intercept)	9.3553	9.19536	9.51524	9.66934	114.847	0	0	1016.67
AA_il_17f	acute_cd8	C12orf57	(Intercept)	10.189	10.0146	10.3635	9.84858	114.685	0	0	1015.77
AA_il_17f	acute_cd8	EMP3	(Intercept)	10.5139	10.3338	10.6941	10.8955	114.607	0	0	1015.34
AA_il_17f	acute_cd8	HNRNPA0	(Intercept)	9.24253	9.08419	9.40088	9.20633	114.603	0	0	1015.32
AA_il_17f	acute_cd8	ANAPC5	(Intercept)	8.02642	7.88885	8.16398	7.96878	114.556	0	0	1015.06
AA_il_17f	acute_cd8	RAC2	(Intercept)	10.7797	10.5949	10.9646	10.9728	114.507	0	0	1014.79
AA_il_17f	acute_cd8	PCNP	(Intercept)	7.93205	7.79599	8.06811	8.01551	114.466	0	0	1014.56
AA_il_17f	acute_cd8	TCF25	(Intercept)	9.17141	9.01401	9.32881	9.28181	114.405	0	0	1014.23
AA_il_17f	acute_cd8	EAPP	(Intercept)	7.99166	7.85441	8.12891	8.06343	114.322	0	0	1013.77
AA_il_17f	acute_cd8	IKZF1	(Intercept)	8.37317	8.22922	8.51713	8.33481	114.204	0	0	1013.11
AA_il_17f	acute_cd8	ZAP70	(Intercept)	8.9759	8.82147	9.13032	9.16964	114.125	0	0	1012.68
AA_il_17f	acute_cd8	WAS	(Intercept)	8.63744	8.48881	8.78607	8.79245	114.102	0	0	1012.55
AA_il_17f	acute_cd8	SELENOH	(Intercept)	8.80079	8.64934	8.95224	8.94496	114.095	0	0	1012.51
AA_il_17f	acute_cd8	STRAP	(Intercept)	8.09051	7.95127	8.22975	8.19767	114.081	0	0	1012.43
AA_il_17f	acute_cd8	COPE	(Intercept)	8.64458	8.49559	8.79357	8.82981	113.921	0	0	1011.55
AA_il_17f	acute_cd8	UQCRQ	(Intercept)	9.19925	9.04059	9.35791	9.23916	113.838	0	0	1011.09
AA_il_17f	acute_cd8	FUS	(Intercept)	8.75093	8.59988	8.90198	9.01675	113.75	0	0	1010.6
AA_il_17f	acute_cd8	SEPT1	(Intercept)	8.88427	8.73085	9.03769	8.7865	113.696	0	0	1010.3
AA_il_17f	acute_cd8	TAGLN2	(Intercept)	10.2611	10.0839	10.4383	10.4036	113.68	0	0	1010.21
AA_il_17f	acute_cd8	CSNK1A1	(Intercept)	7.69791	7.56464	7.83118	7.85499	113.412	0	0	1008.72
AA_il_17f	acute_cd8	DDX46	(Intercept)	8.1665	8.02509	8.30791	8.26071	113.385	0	0	1008.56
AA_il_17f	acute_cd8	EIF1	(Intercept)	12.4851	12.2689	12.7013	12.211	113.358	0	0	1008.41
AA_il_17f	acute_cd8	XRN2	(Intercept)	7.92986	7.79236	8.06736	8.00426	113.235	0	0	1007.73
AA_il_17f	acute_cd8	EIF4G2	(Intercept)	8.64184	8.49198	8.79171	8.69044	113.219	0	0	1007.64
AA_il_17f	acute_cd8	PAPOLA	(Intercept)	8.17693	8.03503	8.31884	8.30491	113.138	0	0	1007.19
AA_il_17f	acute_cd8	PPP1R7	(Intercept)	7.49103	7.36096	7.6211	7.7736	113.079	0	0	1006.86
AA_il_17f	acute_cd8	ATP5MD	(Intercept)	9.4986	9.33335	9.66385	9.59868	112.856	0	0	1005.61
AA_il_17f	acute_cd8	HNRNPUL1	(Intercept)	8.08199	7.94137	8.22261	8.16848	112.846	0	0	1005.55
AA_il_17f	acute_cd8	MRPL43	(Intercept)	7.75615	7.62115	7.89116	7.79252	112.803	0	0	1005.31
AA_il_17f	acute_cd8	SKAP1	(Intercept)	8.53761	8.38886	8.68636	8.69008	112.692	0	0	1004.69
AA_il_17f	acute_cd8	RNF181	(Intercept)	7.83117	7.69458	7.96776	8.16556	112.566	0	0	1003.98
AA_il_17f	acute_cd8	ENY2	(Intercept)	7.80342	7.66722	7.93961	7.96355	112.496	0	0	1003.59
AA_il_17f	acute_cd8	TNFRSF14	(Intercept)	8.23296	8.08919	8.37672	8.22014	112.439	0	0	1003.27
AA_il_17f	acute_cd8	PSMD7	(Intercept)	8.07665	7.9355	8.21781	8.30049	112.343	0	0	1002.73
AA_il_17f	acute_cd8	C8orf59	(Intercept)	8.42145	8.27425	8.56864	8.42004	112.334	0	0	1002.68
AA_il_17f	acute_cd8	ACAP1	(Intercept)	8.60648	8.45594	8.75702	8.67683	112.249	0	0	1002.2
AA_il_17f	acute_cd8	MCRIP1	(Intercept)	7.6038	7.47074	7.73685	7.65706	112.205	0	0	1001.95
AA_il_17f	acute_cd8	RBMX	(Intercept)	8.04097	7.90024	8.18169	8.14587	112.19	0	0	1001.87
AA_il_17f	acute_cd8	AUP1	(Intercept)	8.11224	7.97017	8.25432	8.34185	112.106	0	0	1001.4
AA_il_17f	acute_cd8	EMC6	(Intercept)	7.47042	7.33956	7.60127	7.68453	112.09	0	0	1001.3
AA_il_17f	acute_cd8	RNH1	(Intercept)	7.67346	7.5386	7.80831	7.87133	111.723	0	0	999.231
AA_il_17f	acute_cd8	SNRPC	(Intercept)	8.16315	8.01957	8.30673	8.38924	111.627	0	0	998.689
AA_il_17f	acute_cd8	PTPRC	(Intercept)	10.7292	10.5402	10.9183	10.8467	111.438	0	0	997.617
AA_il_17f	acute_cd8	NCL	(Intercept)	9.78603	9.61361	9.95846	9.9228	111.436	0	0	997.606
AA_il_17f	acute_cd8	CAMLG	(Intercept)	7.83769	7.69951	7.97588	7.70679	111.362	0	0	997.188
AA_il_17f	acute_cd8	PSMF1	(Intercept)	7.65864	7.52347	7.79381	7.87513	111.246	0	0	996.528
AA_il_17f	acute_cd8	ISCU	(Intercept)	8.49669	8.34668	8.64671	8.62101	111.208	0	0	996.312
AA_il_17f	acute_cd8	PSMD8	(Intercept)	8.55599	8.4049	8.70708	8.69575	111.186	0	0	996.189
AA_il_17f	acute_cd8	AP3S1	(Intercept)	7.52955	7.39656	7.66253	7.56698	111.167	0	0	996.08
AA_il_17f	acute_cd8	FBXO7	(Intercept)	7.67548	7.53989	7.81106	7.86384	111.149	0	0	995.981
AA_il_17f	acute_cd8	SRGN	(Intercept)	10.9058	10.7129	11.0988	11.1259	110.997	0	0	995.114
AA_il_17f	acute_cd8	MED4	(Intercept)	7.32628	7.19652	7.45604	7.34706	110.854	0	0	994.301
AA_il_17f	acute_cd8	ARL6IP5	(Intercept)	9.59377	9.42384	9.7637	9.67342	110.848	0	0	994.267
AA_il_17f	acute_cd8	DDX5	(Intercept)	10.8714	10.6785	11.0643	10.8372	110.648	0	0	993.127
AA_il_17f	acute_cd8	LITAF	(Intercept)	10.3271	10.1437	10.5105	10.4294	110.541	0	0	992.515
AA_il_17f	acute_cd8	RHOF	(Intercept)	8.21883	8.0727	8.36497	8.37158	110.422	0	0	991.835
AA_il_17f	acute_cd8	KXD1	(Intercept)	7.54344	7.40917	7.67771	7.67767	110.307	0	0	991.176
AA_il_17f	acute_cd8	SNRPB	(Intercept)	8.88496	8.7267	9.04321	9.12058	110.232	0	0	990.744
AA_il_17f	acute_cd8	SPCS2	(Intercept)	8.44248	8.29206	8.5929	8.58906	110.198	0	0	990.552
AA_il_17f	acute_cd8	SRRM2	(Intercept)	8.59853	8.44495	8.7521	8.67413	109.932	0	0	989.023
AA_il_17f	acute_cd8	PQBP1	(Intercept)	7.32351	7.19256	7.45446	7.28604	109.804	0	0	988.292
AA_il_17f	acute_cd8	BIN2	(Intercept)	9.3067	9.14026	9.47313	9.36394	109.791	0	0	988.212
AA_il_17f	acute_cd8	RSL1D1	(Intercept)	8.10754	7.96254	8.25254	7.97181	109.78	0	0	988.154
AA_il_17f	acute_cd8	PTGES3	(Intercept)	9.20106	9.03646	9.36567	9.46412	109.75	0	0	987.978
AA_il_17f	acute_cd8	POLR2L	(Intercept)	9.60172	9.42961	9.77382	9.53339	109.54	0	0	986.769
AA_il_17f	acute_cd8	ZNF207	(Intercept)	8.14709	8.00076	8.29341	8.22247	109.318	0	0	985.488
AA_il_17f	acute_cd8	LMAN2	(Intercept)	8.32013	8.17064	8.46962	8.60345	109.278	0	0	985.257
AA_il_17f	acute_cd8	BUD31	(Intercept)	7.88504	7.74324	8.02684	8.12997	109.177	0	0	984.673
AA_il_17f	acute_cd8	CAP1	(Intercept)	9.58985	9.41727	9.76242	9.68909	109.105	0	0	984.256
AA_il_17f	acute_cd8	ZMAT2	(Intercept)	7.70266	7.56378	7.84155	7.78755	108.894	0	0	983.039
AA_il_17f	acute_cd8	CLPP	(Intercept)	7.63442	7.49668	7.77217	7.76983	108.82	0	0	982.605
AA_il_17f	acute_cd8	GNG5	(Intercept)	9.17532	9.00974	9.34089	9.54598	108.801	0	0	982.499
AA_il_17f	acute_cd8	PSMD6	(Intercept)	7.57137	7.43446	7.70829	7.76946	108.578	0	0	981.2
AA_il_17f	acute_cd8	RAB14	(Intercept)	7.59683	7.45939	7.73426	7.69204	108.529	0	0	980.915
AA_il_17f	acute_cd8	SLTM	(Intercept)	7.79934	7.65821	7.94047	7.8958	108.502	0	0	980.762
AA_il_17f	acute_cd8	SH3KBP1	(Intercept)	8.08562	7.93915	8.2321	8.23594	108.383	0	0	980.067
AA_il_17f	acute_cd8	AP2S1	(Intercept)	8.34548	8.19424	8.49672	8.48846	108.339	0	0	979.811
AA_il_17f	acute_cd8	FAM32A	(Intercept)	7.49444	7.35843	7.63046	7.49472	108.183	0	0	978.904
AA_il_17f	acute_cd8	NDUFA12	(Intercept)	8.85573	8.69488	9.01658	8.96457	108.099	0	0	978.413
AA_il_17f	acute_cd8	CNPY3	(Intercept)	7.98756	7.84243	8.13268	8.19612	108.064	0	0	978.207
AA_il_17f	acute_cd8	CIRBP	(Intercept)	10.3041	10.1167	10.4916	10.2216	107.905	0	0	977.28
AA_il_17f	acute_cd8	NDUFA6	(Intercept)	8.73768	8.57847	8.8969	8.99575	107.752	0	0	976.387
AA_il_17f	acute_cd8	PSMB3	(Intercept)	8.87145	8.7097	9.0332	9.07282	107.686	0	0	975.996
AA_il_17f	acute_cd8	ATP5PB	(Intercept)	8.95246	8.78916	9.11576	8.92168	107.638	0	0	975.719
AA_il_17f	acute_cd8	MAX	(Intercept)	7.43756	7.30178	7.57335	7.53523	107.545	0	0	975.174
AA_il_17f	acute_cd8	LRPAP1	(Intercept)	7.67848	7.53813	7.81883	7.89239	107.417	0	0	974.42
AA_il_1a	acute_cd8	RPS15	(Intercept)	13.3692	13.303	13.4354	13.2695	396.605	0	0	1799.08
AA_il_1a	acute_cd8	SRP14	(Intercept)	10.6974	10.6414	10.7534	10.755	374.863	0	0	1767.06
AA_il_1a	acute_cd8	RPL35	(Intercept)	12.3348	12.2675	12.4022	12.2429	359.609	0	0	1743.1
AA_il_1a	acute_cd8	RPLP1	(Intercept)	14.2418	14.1639	14.3197	14.0977	358.888	0	0	1741.93
AA_il_1a	acute_cd8	COX4I1	(Intercept)	11.2544	11.1922	11.3165	11.02	355.463	0	0	1736.35
AA_il_1a	acute_cd8	TMSB4X	(Intercept)	14.256	14.1753	14.3367	14.3871	346.845	0	0	1722
AA_il_1a	acute_cd8	EDF1	(Intercept)	9.84871	9.7919	9.90553	9.90501	340.352	0	0	1710.89
AA_il_1a	acute_cd8	TMSB10	(Intercept)	13.8518	13.7718	13.9319	14.0511	339.855	0	0	1710.03
AA_il_1a	acute_cd8	FAU	(Intercept)	13.0222	12.9456	13.0989	12.9215	333.66	0	0	1699.15
AA_il_1a	acute_cd8	RPL11	(Intercept)	13.5852	13.5052	13.6652	13.3031	333.384	0	0	1698.66
AA_il_1a	acute_cd8	RPL29	(Intercept)	13.0983	13.0195	13.1771	12.7885	326.321	0	0	1685.93
AA_il_1a	acute_cd8	RPL41	(Intercept)	14.7845	14.6955	14.8734	14.6498	326.285	0	0	1685.86
AA_il_1a	acute_cd8	CALM1	(Intercept)	11.9138	11.8419	11.9857	12.0939	325.401	0	0	1684.24
AA_il_1a	acute_cd8	RPL12	(Intercept)	13.0665	12.9876	13.1453	12.8732	325.319	0	0	1684.09
AA_il_1a	acute_cd8	RPS24	(Intercept)	13.1484	13.0691	13.2278	12.9057	325.274	0	0	1684.01
AA_il_1a	acute_cd8	SERF2	(Intercept)	11.8579	11.7861	11.9298	11.9014	324.049	0	0	1681.76
AA_il_1a	acute_cd8	RPL19	(Intercept)	13.6163	13.5328	13.6998	13.3583	320.206	0	0	1674.63
AA_il_1a	acute_cd8	RPL18A	(Intercept)	13.4295	13.3467	13.5122	13.1427	318.578	0	0	1671.57
AA_il_1a	acute_cd8	NACA	(Intercept)	12.2432	12.1675	12.3189	11.9408	317.539	0	0	1669.61
AA_il_1a	acute_cd8	ATP5MC2	(Intercept)	10.8367	10.7686	10.9048	10.7588	312.462	0	0	1659.92
AA_il_1a	acute_cd8	RPL32	(Intercept)	13.8671	13.7799	13.9543	13.5966	312.161	0	0	1659.34
AA_il_1a	acute_cd8	COX7C	(Intercept)	10.9071	10.8385	10.9757	10.8016	312.023	0	0	1659.08
AA_il_1a	acute_cd8	RPL18	(Intercept)	12.9656	12.8838	13.0474	12.6152	311.274	0	0	1657.63
AA_il_1a	acute_cd8	RPL15	(Intercept)	12.3611	12.2831	12.4391	12.094	311.029	0	0	1657.15
AA_il_1a	acute_cd8	RPL28	(Intercept)	13.9312	13.8432	14.0193	13.9263	310.627	0	0	1656.37
AA_il_1a	acute_cd8	UBA52	(Intercept)	11.8334	11.7584	11.9085	11.6359	309.729	0	0	1654.63
AA_il_1a	acute_cd8	MYL6	(Intercept)	11.5825	11.5088	11.6561	11.6816	308.886	0	0	1652.98
AA_il_1a	acute_cd8	SSR4	(Intercept)	9.95726	9.89382	10.0207	10.0496	308.176	0	0	1651.59
AA_il_1a	acute_cd8	RPS7	(Intercept)	13.1135	13.0294	13.1975	12.8301	306.317	0	0	1647.93
AA_il_1a	acute_cd8	RPL14	(Intercept)	12.9343	12.8512	13.0175	12.7728	305.349	0	0	1646.02
AA_il_1a	acute_cd8	RPS13	(Intercept)	13.1456	13.0607	13.2305	12.8575	303.93	0	0	1643.2
AA_il_1a	acute_cd8	EIF3K	(Intercept)	10.4872	10.4191	10.5552	10.2443	302.62	0	0	1640.58
AA_il_1a	acute_cd8	RPL10	(Intercept)	14.4376	14.3434	14.5317	14.102	301.103	0	0	1637.53
AA_il_1a	acute_cd8	PPIB	(Intercept)	10.6035	10.5338	10.6731	10.7703	298.805	0	0	1632.87
AA_il_1a	acute_cd8	EEF1D	(Intercept)	11.7253	11.6478	11.8029	11.4689	296.942	0	0	1629.07
AA_il_1a	acute_cd8	RPL24	(Intercept)	12.1265	12.0462	12.2069	11.9098	296.274	0	0	1627.69
AA_il_1a	acute_cd8	RPL22	(Intercept)	11.8884	11.8093	11.9674	11.6327	295.169	0	0	1625.42
AA_il_1a	acute_cd8	RPL6	(Intercept)	12.8358	12.75	12.9215	12.5314	293.747	0	0	1622.47
AA_il_1a	acute_cd8	B2M	(Intercept)	15.3992	15.2948	15.5036	15.5581	289.527	0	0	1613.63
AA_il_1a	acute_cd8	BTF3	(Intercept)	11.4365	11.3589	11.5141	11.2072	289.196	0	0	1612.93
AA_il_1a	acute_cd8	PTMA	(Intercept)	12.9639	12.8756	13.0522	12.9849	288.261	0	0	1610.94
AA_il_1a	acute_cd8	SNRPD2	(Intercept)	10.4686	10.3971	10.5402	10.3471	287.269	0	0	1608.83
AA_il_1a	acute_cd8	RPL35A	(Intercept)	12.9188	12.8296	13.008	12.6486	284.321	0	0	1602.5
AA_il_1a	acute_cd8	RPL31	(Intercept)	10.95	10.8743	11.0256	10.8126	284.278	0	0	1602.41
AA_il_1a	acute_cd8	RPL8	(Intercept)	12.6819	12.5942	12.7696	12.4909	283.913	0	0	1601.62
AA_il_1a	acute_cd8	RPS23	(Intercept)	13.6373	13.5426	13.7319	13.2854	282.95	0	0	1599.53
AA_il_1a	acute_cd8	RPS19	(Intercept)	13.8072	13.7109	13.9035	13.503	281.472	0	0	1596.31
AA_il_1a	acute_cd8	C19orf53	(Intercept)	9.03116	8.96811	9.0942	9.10833	281.266	0	0	1595.86
AA_il_1a	acute_cd8	SSR2	(Intercept)	9.92533	9.85601	9.99464	9.75265	281.147	0	0	1595.6
AA_il_1a	acute_cd8	COX5B	(Intercept)	9.81543	9.74646	9.8844	10.0374	279.422	0	0	1591.81
AA_il_1a	acute_cd8	H3F3A	(Intercept)	11.3369	11.2571	11.4166	11.2965	279.257	0	0	1591.45
AA_il_1a	acute_cd8	SUMO2	(Intercept)	10.2538	10.1816	10.326	10.3781	278.817	0	0	1590.47
AA_il_1a	acute_cd8	PFDN5	(Intercept)	11.3428	11.2625	11.4232	11.1023	277.108	0	0	1586.68
AA_il_1a	acute_cd8	ELOB	(Intercept)	10.1751	10.1028	10.2474	10.2304	276.336	0	0	1584.96
AA_il_1a	acute_cd8	ARPC3	(Intercept)	10.549	10.4739	10.624	10.679	275.948	0	0	1584.09
AA_il_1a	acute_cd8	RPS12	(Intercept)	14.3788	14.2763	14.4812	14.0629	275.599	0	0	1583.31
AA_il_1a	acute_cd8	RPL7A	(Intercept)	13.1172	13.0237	13.2108	12.8177	275.336	0	0	1582.72
AA_il_1a	acute_cd8	YWHAB	(Intercept)	10.4446	10.3695	10.5198	10.5489	272.893	0	0	1577.21
AA_il_1a	acute_cd8	RPS27A	(Intercept)	13.8562	13.7564	13.9559	13.3976	272.659	0	0	1576.68
AA_il_1a	acute_cd8	CUTA	(Intercept)	9.20593	9.1394	9.27247	9.16678	271.653	0	0	1574.39
AA_il_1a	acute_cd8	RHOA	(Intercept)	10.67	10.5927	10.7473	10.7372	270.947	0	0	1572.78
AA_il_1a	acute_cd8	GMFG	(Intercept)	10.0365	9.9635	10.1094	10.0452	270.091	0	0	1570.82
AA_il_1a	acute_cd8	SH3BGRL3	(Intercept)	12.5846	12.4923	12.6769	12.6109	267.775	0	0	1565.48
AA_il_1a	acute_cd8	SPCS1	(Intercept)	9.21152	9.14365	9.27939	9.33282	266.487	0	0	1562.49
AA_il_1a	acute_cd8	ARPC2	(Intercept)	11.0572	10.9756	11.1388	11.1466	266.1	0	0	1561.58
AA_il_1a	acute_cd8	RPS15A	(Intercept)	13.9787	13.8755	14.082	13.6096	265.802	0	0	1560.89
AA_il_1a	acute_cd8	RPS3	(Intercept)	13.8095	13.7071	13.9119	13.4455	264.812	0	0	1558.57
AA_il_1a	acute_cd8	RPL27	(Intercept)	11.6395	11.5531	11.7259	11.3873	264.515	0	0	1557.87
AA_il_1a	acute_cd8	RPS6	(Intercept)	12.976	12.8796	13.0725	12.5888	264.173	0	0	1557.07
AA_il_1a	acute_cd8	RPL36AL	(Intercept)	11.2052	11.1219	11.2885	11.193	264.015	0	0	1556.69
AA_il_1a	acute_cd8	RACK1	(Intercept)	12.1453	12.0546	12.236	11.8699	262.949	0	0	1554.18
AA_il_1a	acute_cd8	ARHGDIB	(Intercept)	11.5461	11.4597	11.6325	11.5939	262.391	0	0	1552.85
AA_il_1a	acute_cd8	RPS8	(Intercept)	13.4967	13.3954	13.598	13.0772	261.54	0	0	1550.83
AA_il_1a	acute_cd8	RPL30	(Intercept)	13.9586	13.8537	14.0635	13.7349	261.335	0	0	1550.34
AA_il_1a	acute_cd8	PSME1	(Intercept)	10.7578	10.6763	10.8394	10.9057	258.986	0	0	1544.71
AA_il_1a	acute_cd8	NDUFA4	(Intercept)	10.0343	9.95821	10.1104	10.1137	258.966	0	0	1544.66
AA_il_1a	acute_cd8	CFL1	(Intercept)	12.2591	12.1661	12.3521	12.3427	258.833	0	0	1544.34
AA_il_1a	acute_cd8	ATP5MG	(Intercept)	11.0317	10.9472	11.1163	10.825	256.151	0	0	1537.84
AA_il_1a	acute_cd8	RPS11	(Intercept)	10.8171	10.7341	10.9	10.5921	256.142	0	0	1537.82
AA_il_1a	acute_cd8	COX6B1	(Intercept)	10.1162	10.0386	10.1937	10.2181	256.117	0	0	1537.76
AA_il_1a	acute_cd8	UQCRB	(Intercept)	10.3739	10.2943	10.4536	10.2234	255.743	0	0	1536.84
AA_il_1a	acute_cd8	GPSM3	(Intercept)	9.87335	9.797	9.9497	9.93707	253.906	0	0	1532.33
AA_il_1a	acute_cd8	RPS25	(Intercept)	12.8227	12.7235	12.9218	12.6537	253.869	0	0	1532.24
AA_il_1a	acute_cd8	UBXN1	(Intercept)	9.1827	9.11156	9.25385	9.15361	253.405	0	0	1531.1
AA_il_1a	acute_cd8	RPL36	(Intercept)	12.7635	12.6646	12.8624	12.6912	253.362	0	0	1530.99
AA_il_1a	acute_cd8	UBB	(Intercept)	10.7132	10.6301	10.7962	10.8896	253.268	0	0	1530.76
AA_il_1a	acute_cd8	RPLP2	(Intercept)	12.663	12.5647	12.7613	12.2939	252.973	0	0	1530.03
AA_il_1a	acute_cd8	FTL	(Intercept)	12.1586	12.064	12.2533	12.2985	252.286	0	0	1528.33
AA_il_1a	acute_cd8	HNRNPDL	(Intercept)	10.274	10.1939	10.354	10.3996	252.07	0	0	1527.79
AA_il_1a	acute_cd8	RPS4X	(Intercept)	13.706	13.599	13.8129	12.971	251.605	0	0	1526.63
AA_il_1a	acute_cd8	MYL12B	(Intercept)	10.59	10.5073	10.6727	10.7068	251.422	0	0	1526.18
AA_il_1a	acute_cd8	UXT	(Intercept)	9.38684	9.31336	9.46031	9.02603	250.834	0	0	1524.71
AA_il_1a	acute_cd8	UBE2D3	(Intercept)	9.59997	9.52474	9.6752	9.72222	250.548	0	0	1523.99
AA_il_1a	acute_cd8	CDC37	(Intercept)	9.04366	8.97214	9.11518	9.09603	248.261	0	0	1518.24
AA_il_1a	acute_cd8	OST4	(Intercept)	10.2464	10.1651	10.3278	10.19	247.287	0	0	1515.77
AA_il_1a	acute_cd8	RPS18	(Intercept)	13.7494	13.64	13.8588	13.4406	246.741	0	0	1514.38
AA_il_1a	acute_cd8	WDR83OS	(Intercept)	9.19634	9.12272	9.26995	9.32545	245.274	0	0	1510.64
AA_il_1a	acute_cd8	CD99	(Intercept)	10.9206	10.8328	11.0084	10.9714	244.21	0	0	1507.9
AA_il_1a	acute_cd8	NDUFB11	(Intercept)	9.47308	9.3969	9.54927	9.54778	244.142	0	0	1507.73
AA_il_1a	acute_cd8	SEC61B	(Intercept)	9.50118	9.42433	9.57803	9.57025	242.736	0	0	1504.09
AA_il_1a	acute_cd8	RPL13	(Intercept)	14.0065	13.8931	14.1199	13.6241	242.552	0	0	1503.61
AA_il_1a	acute_cd8	ATP5IF1	(Intercept)	9.43207	9.3557	9.50844	9.53342	242.496	0	0	1503.47
AA_il_1a	acute_cd8	TPM3	(Intercept)	10.3608	10.2768	10.4448	10.5562	242.206	0	0	1502.71
AA_il_1a	acute_cd8	SAP18	(Intercept)	9.3621	9.28601	9.43819	9.5251	241.583	0	0	1501.09
AA_il_1a	acute_cd8	RPS9	(Intercept)	12.322	12.2216	12.4224	12.0921	240.964	0	0	1499.48
AA_il_1a	acute_cd8	MORF4L1	(Intercept)	9.19803	9.12307	9.27299	9.35626	240.923	0	0	1499.37
AA_il_1a	acute_cd8	FXYD5	(Intercept)	10.6652	10.5779	10.7525	10.6159	239.951	0	0	1496.82
AA_il_1a	acute_cd8	HIGD2A	(Intercept)	9.55593	9.47768	9.63418	9.44048	239.775	0	0	1496.36
AA_il_1a	acute_cd8	LAMTOR4	(Intercept)	9.13701	9.06217	9.21184	9.16082	239.719	0	0	1496.21
AA_il_1a	acute_cd8	TPT1	(Intercept)	13.0856	12.9781	13.1931	12.7117	239.002	0	0	1494.32
AA_il_1a	acute_cd8	C11orf58	(Intercept)	8.75568	8.68352	8.82783	9.00672	238.237	0	0	1492.3
AA_il_1a	acute_cd8	UFC1	(Intercept)	8.93093	8.85676	9.00511	8.94307	236.404	0	0	1487.42
AA_il_1a	acute_cd8	RPL9	(Intercept)	12.3042	12.2019	12.4065	12.0503	236.163	0	0	1486.78
AA_il_1a	acute_cd8	YWHAZ	(Intercept)	10.6781	10.589	10.7672	10.7476	235.286	0	0	1484.42
AA_il_1a	acute_cd8	COX7A2	(Intercept)	10.0194	9.93567	10.1031	10.0277	234.973	0	0	1483.58
AA_il_1a	acute_cd8	RPS28	(Intercept)	13.7444	13.6283	13.8605	13.4562	232.437	0	0	1476.72
AA_il_1a	acute_cd8	RPL23A	(Intercept)	12.1937	12.0899	12.2975	11.9774	230.629	0	0	1471.77
AA_il_1a	acute_cd8	HNRNPA1	(Intercept)	11.2952	11.199	11.3914	11.175	230.557	0	0	1471.58
AA_il_1a	acute_cd8	RPL5	(Intercept)	12.4912	12.3847	12.5978	12.0294	230.169	0	0	1470.51
AA_il_1a	acute_cd8	RPL34	(Intercept)	13.7854	13.6675	13.9033	13.3369	229.57	0	0	1468.86
AA_il_1a	acute_cd8	CHCHD2	(Intercept)	10.6801	10.5885	10.7716	10.7455	229.116	0	0	1467.6
AA_il_1a	acute_cd8	ARF5	(Intercept)	8.96333	8.8864	9.04026	9.02621	228.756	0	0	1466.61
AA_il_1a	acute_cd8	C9orf16	(Intercept)	9.38149	9.30086	9.46213	9.36199	228.435	0	0	1465.71
AA_il_1a	acute_cd8	SKP1	(Intercept)	9.86127	9.77636	9.94617	9.91072	228.044	0	0	1464.63
AA_il_1a	acute_cd8	RPS14	(Intercept)	13.5918	13.4746	13.7091	13.1292	227.632	0	0	1463.48
AA_il_1a	acute_cd8	RPS5	(Intercept)	12.4663	12.3587	12.5739	12.0495	227.475	0	0	1463.04
AA_il_1a	acute_cd8	PRR13	(Intercept)	9.61012	9.52625	9.69399	9.79167	224.97	0	0	1456.01
AA_il_1a	acute_cd8	EEF1A1	(Intercept)	14.8031	14.6738	14.9323	14.362	224.893	0	0	1455.79
AA_il_1a	acute_cd8	CD37	(Intercept)	10.02	9.93247	10.1075	10.1714	224.805	0	0	1455.55
AA_il_1a	acute_cd8	ANAPC16	(Intercept)	9.34361	9.26182	9.4254	9.28289	224.301	0	0	1454.12
AA_il_1a	acute_cd8	RPL10A	(Intercept)	11.8614	11.7572	11.9656	11.5464	223.542	0	0	1451.97
AA_il_1a	acute_cd8	PSMB1	(Intercept)	9.15825	9.07685	9.23965	9.31699	220.903	0	0	1444.41
AA_il_1a	acute_cd8	HNRNPK	(Intercept)	9.77341	9.68625	9.86058	9.89134	220.145	0	0	1442.22
AA_il_1a	acute_cd8	UQCRH	(Intercept)	9.74254	9.65524	9.82983	9.70292	219.127	0	0	1439.27
AA_il_1a	acute_cd8	RPL37	(Intercept)	13.0126	12.8956	13.1296	12.7689	218.371	0	0	1437.07
AA_il_1a	acute_cd8	ATP5F1E	(Intercept)	11.714	11.6085	11.8196	11.7281	217.88	0	0	1435.63
AA_il_1a	acute_cd8	ARF1	(Intercept)	9.59623	9.50916	9.6833	9.72031	216.399	0	0	1431.29
AA_il_1a	acute_cd8	RWDD1	(Intercept)	8.74143	8.66204	8.82083	8.79149	216.171	0	0	1430.61
AA_il_1a	acute_cd8	SF3B2	(Intercept)	9.154	9.07065	9.23735	9.25237	215.628	0	0	1429.01
AA_il_1a	acute_cd8	PAIP2	(Intercept)	8.97853	8.89669	9.06037	8.91829	215.394	0	0	1428.31
AA_il_1a	acute_cd8	SEPT7	(Intercept)	9.70338	9.61489	9.79188	9.79869	215.288	0	0	1428
AA_il_1a	acute_cd8	CAPZB	(Intercept)	9.89581	9.80556	9.98607	9.88387	215.273	0	0	1427.96
AA_il_1a	acute_cd8	EIF3H	(Intercept)	9.4145	9.32842	9.50058	9.23631	214.742	0	0	1426.38
AA_il_1a	acute_cd8	ARL6IP4	(Intercept)	9.30382	9.21863	9.38901	9.302	214.424	0	0	1425.43
AA_il_1a	acute_cd8	CCNI	(Intercept)	10.2902	10.1959	10.3844	10.2607	214.365	0	0	1425.26
AA_il_1a	acute_cd8	SNU13	(Intercept)	8.80799	8.72722	8.88876	9.001	214.12	0	0	1424.53
AA_il_1a	acute_cd8	COMMD6	(Intercept)	10.485	10.3887	10.5812	10.2374	213.82	0	0	1423.63
AA_il_1a	acute_cd8	EIF3M	(Intercept)	8.54731	8.4687	8.62593	8.54467	213.474	0	0	1422.6
AA_il_1a	acute_cd8	SELENOW	(Intercept)	9.25405	9.16889	9.3392	9.35476	213.361	0	0	1422.26
AA_il_1a	acute_cd8	MRPS21	(Intercept)	8.66272	8.583	8.74245	8.7024	213.34	0	0	1422.2
AA_il_1a	acute_cd8	RHOG	(Intercept)	8.80244	8.72096	8.88391	8.99394	212.129	0	0	1418.56
AA_il_1a	acute_cd8	NDUFB10	(Intercept)	9.06285	8.9789	9.1468	9.04533	211.962	0	0	1418.06
AA_il_1a	acute_cd8	COX6C	(Intercept)	10.2812	10.1858	10.3765	10.3796	211.697	0	0	1417.26
AA_il_1a	acute_cd8	ARHGDIA	(Intercept)	9.13011	9.04543	9.21479	9.29762	211.694	0	0	1417.25
AA_il_1a	acute_cd8	PFN1	(Intercept)	13.0072	12.8865	13.1279	13.1409	211.559	0	0	1416.84
AA_il_1a	acute_cd8	OTUB1	(Intercept)	8.44801	8.3696	8.52642	8.62137	211.547	0	0	1416.8
AA_il_1a	acute_cd8	GABARAP	(Intercept)	9.73496	9.64447	9.82545	9.84989	211.223	0	0	1415.83
AA_il_1a	acute_cd8	OAZ1	(Intercept)	10.6204	10.5215	10.7193	10.728	210.812	0	0	1414.58
AA_il_1a	acute_cd8	ATP6V1F	(Intercept)	8.54484	8.46511	8.62456	8.73903	210.442	0	0	1413.46
AA_il_1a	acute_cd8	TOMM7	(Intercept)	10.8118	10.7106	10.913	10.5308	209.742	0	0	1411.33
AA_il_1a	acute_cd8	SF3B5	(Intercept)	9.04277	8.95811	9.12744	9.03591	209.7	0	0	1411.2
AA_il_1a	acute_cd8	COX6A1	(Intercept)	10.0326	9.93864	10.1266	10.2411	209.638	0	0	1411.01
AA_il_1a	acute_cd8	ACTB	(Intercept)	14.5164	14.3804	14.6524	14.61	209.557	0	0	1410.76
AA_il_1a	acute_cd8	NDUFA1	(Intercept)	9.65879	9.56736	9.75021	9.71456	207.429	0	0	1404.23
AA_il_1a	acute_cd8	LSM14A	(Intercept)	8.06437	7.98794	8.1408	8.16772	207.169	0	0	1403.43
AA_il_1a	acute_cd8	SF3B6	(Intercept)	8.62598	8.54415	8.70781	8.77732	206.971	0	0	1402.82
AA_il_1a	acute_cd8	NDUFB4	(Intercept)	8.78111	8.6978	8.86441	8.89703	206.962	0	0	1402.79
AA_il_1a	acute_cd8	RPL21	(Intercept)	12.5535	12.4344	12.6727	12.1587	206.852	0	0	1402.45
AA_il_1a	acute_cd8	RPS3A	(Intercept)	13.4217	13.2938	13.5496	12.9055	206.072	0	0	1400.03
AA_il_1a	acute_cd8	GSTK1	(Intercept)	9.60539	9.51367	9.6971	9.6897	205.63	0	0	1398.65
AA_il_1a	acute_cd8	UBE2D2	(Intercept)	9.25148	9.16308	9.33988	9.32823	205.49	0	0	1398.22
AA_il_1a	acute_cd8	DAZAP2	(Intercept)	10.1121	10.0151	10.2092	10.1521	204.571	0	0	1395.34
AA_il_1a	acute_cd8	LAMTOR1	(Intercept)	8.42626	8.34537	8.50714	8.60317	204.53	0	0	1395.21
AA_il_1a	acute_cd8	PNISR	(Intercept)	9.1195	9.03189	9.2071	9.15378	204.395	0	0	1394.79
AA_il_1a	acute_cd8	HINT1	(Intercept)	10.9554	10.8501	11.0607	10.6913	204.285	0	0	1394.45
AA_il_1a	acute_cd8	KRTCAP2	(Intercept)	9.36467	9.27465	9.45468	9.55462	204.256	0	0	1394.36
AA_il_1a	acute_cd8	CIB1	(Intercept)	9.15934	9.07121	9.24746	9.22448	204.069	0	0	1393.77
AA_il_1a	acute_cd8	UBC	(Intercept)	11.4095	11.2996	11.5194	11.6081	203.813	0	0	1392.97
AA_il_1a	acute_cd8	U2SURP	(Intercept)	8.18012	8.1011	8.25914	8.37464	203.259	0	0	1391.22
AA_il_1a	acute_cd8	RAD23A	(Intercept)	8.21715	8.13768	8.29662	8.4296	203.018	0	0	1390.46
AA_il_1a	acute_cd8	LAPTM5	(Intercept)	10.2252	10.1261	10.3243	10.2035	202.615	0	0	1389.18
AA_il_1a	acute_cd8	RPS16	(Intercept)	11.9316	11.8159	12.0473	11.6828	202.51	0	0	1388.85
AA_il_1a	acute_cd8	RPL7	(Intercept)	10.8843	10.7786	10.9901	10.6141	202.142	0	0	1387.68
AA_il_1a	acute_cd8	S100A6	(Intercept)	11.614	11.5009	11.7271	11.9	201.583	0	0	1385.91
AA_il_1a	acute_cd8	EVL	(Intercept)	10.1533	10.0541	10.2525	10.1833	201.003	0	0	1384.06
AA_il_1a	acute_cd8	RPN2	(Intercept)	8.4954	8.4124	8.5784	8.7244	200.971	0	0	1383.96
AA_il_1a	acute_cd8	RPL3	(Intercept)	13.1151	12.9867	13.2434	12.6992	200.668	0	0	1382.99
AA_il_1a	acute_cd8	ERP29	(Intercept)	9.34385	9.25235	9.43535	9.43303	200.496	0	0	1382.44
AA_il_1a	acute_cd8	SELENOF	(Intercept)	8.38419	8.30183	8.46654	8.47462	199.886	0	0	1380.48
AA_il_1a	acute_cd8	RPSA	(Intercept)	12.3225	12.2012	12.4438	12.0119	199.496	0	0	1379.23
AA_il_1a	acute_cd8	TCEA1	(Intercept)	8.70149	8.61584	8.78714	8.7923	199.47	0	0	1379.14
AA_il_1a	acute_cd8	LSP1	(Intercept)	10.5387	10.4348	10.6427	10.5958	199.015	0	0	1377.68
AA_il_1a	acute_cd8	DCTN3	(Intercept)	8.48322	8.39945	8.567	8.52373	198.823	0	0	1377.06
AA_il_1a	acute_cd8	XRCC6	(Intercept)	8.85077	8.76318	8.93836	8.99185	198.398	0	0	1375.68
AA_il_1a	acute_cd8	SUMO1	(Intercept)	8.63994	8.55441	8.72546	8.74216	198.358	0	0	1375.55
AA_il_1a	acute_cd8	COX7A2L	(Intercept)	8.75166	8.66501	8.83832	8.58164	198.3	0	0	1375.37
AA_il_1a	acute_cd8	ERGIC3	(Intercept)	7.95295	7.87412	8.03178	7.86173	198.079	0	0	1374.65
AA_il_1a	acute_cd8	RNPS1	(Intercept)	8.53254	8.44793	8.61714	8.70262	198.012	0	0	1374.43
AA_il_1a	acute_cd8	HCLS1	(Intercept)	9.45551	9.36162	9.54939	9.63373	197.743	0	0	1373.56
AA_il_1a	acute_cd8	LSM7	(Intercept)	9.16142	9.07029	9.25255	9.22883	197.388	0	0	1372.4
AA_il_1a	acute_cd8	RPL23	(Intercept)	9.98744	9.88799	10.0869	9.8264	197.188	0	0	1371.75
AA_il_1a	acute_cd8	HCST	(Intercept)	11.4391	11.325	11.5531	11.6117	196.917	0	0	1370.87
AA_il_1a	acute_cd8	RPL39	(Intercept)	13.8681	13.7296	14.0066	13.5025	196.563	0	0	1369.71
AA_il_1a	acute_cd8	STK4	(Intercept)	8.9919	8.90205	9.08174	9.08919	196.5	0	0	1369.51
AA_il_1a	acute_cd8	AP2M1	(Intercept)	8.49131	8.40636	8.57627	8.53402	196.25	0	0	1368.69
AA_il_1a	acute_cd8	PPIA	(Intercept)	11.8618	11.7431	11.9805	11.8514	196.165	0	0	1368.41
AA_il_1a	acute_cd8	GUK1	(Intercept)	9.88778	9.78874	9.98683	10.0622	196.012	0	0	1367.91
AA_il_1a	acute_cd8	SRSF11	(Intercept)	8.6656	8.57848	8.75271	8.78078	195.313	0	0	1365.61
AA_il_1a	acute_cd8	EIF3G	(Intercept)	9.68434	9.58698	9.7817	9.72755	195.299	0	0	1365.57
AA_il_1a	acute_cd8	EID1	(Intercept)	9.24574	9.15272	9.33876	9.27799	195.152	0	0	1365.08
AA_il_1a	acute_cd8	UBL5	(Intercept)	9.98225	9.88181	10.0827	9.99396	195.126	0	0	1364.99
AA_il_1a	acute_cd8	EEF1B2	(Intercept)	11.7723	11.6536	11.8911	11.2988	194.603	0	0	1363.27
AA_il_1a	acute_cd8	COX14	(Intercept)	8.2035	8.12054	8.28645	8.35451	194.16	0	0	1361.8
AA_il_1a	acute_cd8	APRT	(Intercept)	9.61605	9.51876	9.71335	9.53284	194.058	0	0	1361.47
AA_il_1a	acute_cd8	NEDD8	(Intercept)	8.93895	8.84824	9.02965	8.95088	193.499	0	0	1359.61
AA_il_1a	acute_cd8	VPS28	(Intercept)	8.58856	8.50138	8.67575	8.6278	193.415	0	0	1359.33
AA_il_1a	acute_cd8	TMEM59	(Intercept)	9.04418	8.95212	9.13625	9.24625	192.883	0	0	1357.56
AA_il_1a	acute_cd8	RBM8A	(Intercept)	8.92445	8.83349	9.01541	9.08958	192.647	0	0	1356.77
AA_il_1a	acute_cd8	RPS19BP1	(Intercept)	8.16781	8.08441	8.25122	8.31873	192.271	0	0	1355.51
AA_il_1a	acute_cd8	NSA2	(Intercept)	8.68122	8.5925	8.76994	8.65635	192.124	0	0	1355.02
AA_il_1a	acute_cd8	ZC3H15	(Intercept)	8.31832	8.23327	8.40336	8.53279	192.052	0	0	1354.78
AA_il_1a	acute_cd8	WIPF1	(Intercept)	8.93677	8.84538	9.02816	9.02428	191.998	0	0	1354.6
AA_il_1a	acute_cd8	RPS21	(Intercept)	12.9883	12.8549	13.1217	12.7085	191.182	0	0	1351.85
AA_il_1a	acute_cd8	RNF7	(Intercept)	8.56204	8.47407	8.65001	8.56682	191.089	0	0	1351.54
AA_il_1a	acute_cd8	DGUOK	(Intercept)	8.28979	8.20434	8.37525	8.34421	190.464	0	0	1349.43
AA_il_1a	acute_cd8	UQCR11	(Intercept)	10.0265	9.92273	10.1302	10.0847	189.759	0	0	1347.04
AA_il_1a	acute_cd8	RPLP0	(Intercept)	12.771	12.6384	12.9036	12.3937	189.048	0	0	1344.62
AA_il_1a	acute_cd8	FAM96B	(Intercept)	8.33124	8.2447	8.41778	8.56169	189.018	0	0	1344.52
AA_il_1a	acute_cd8	UBE2I	(Intercept)	8.60814	8.51862	8.69765	8.79587	188.816	0	0	1343.83
AA_il_1a	acute_cd8	CNBP	(Intercept)	9.72418	9.62303	9.82534	9.8862	188.739	0	0	1343.57
AA_il_1a	acute_cd8	DBI	(Intercept)	9.70094	9.59989	9.80198	9.83566	188.501	0	0	1342.76
AA_il_1a	acute_cd8	LIMD2	(Intercept)	10.1933	10.0871	10.2995	10.2364	188.413	0	0	1342.46
AA_il_1a	acute_cd8	FIS1	(Intercept)	8.71119	8.62033	8.80205	8.64825	188.233	0	0	1341.84
AA_il_1a	acute_cd8	SON	(Intercept)	9.77332	9.67136	9.87529	9.98321	188.194	0	0	1341.71
AA_il_1a	acute_cd8	PRDX6	(Intercept)	8.5032	8.41447	8.59193	8.61	188.154	0	0	1341.57
AA_il_1a	acute_cd8	ACP1	(Intercept)	8.27237	8.18601	8.35873	8.32495	188.083	0	0	1341.33
AA_il_1a	acute_cd8	EIF3D	(Intercept)	8.55055	8.46117	8.63993	8.47666	187.829	0	0	1340.45
AA_il_1a	acute_cd8	PCBP2	(Intercept)	10.857	10.7435	10.9705	10.8314	187.754	0	0	1340.2
AA_il_1a	acute_cd8	TMA7	(Intercept)	11.2727	11.1548	11.3906	11.0528	187.741	0	0	1340.15
AA_il_1a	acute_cd8	RPS27	(Intercept)	14.3352	14.1852	14.4853	14.0391	187.573	0	0	1339.58
AA_il_1a	acute_cd8	TMEM50A	(Intercept)	8.94271	8.8489	9.03652	9.13059	187.161	0	0	1338.16
AA_il_1a	acute_cd8	SH3BGRL	(Intercept)	8.72215	8.63055	8.81374	8.85737	186.967	0	0	1337.49
AA_il_1a	acute_cd8	ATP6V1G1	(Intercept)	9.76869	9.66603	9.87136	9.8455	186.823	0	0	1336.99
AA_il_1a	acute_cd8	CALM2	(Intercept)	9.74327	9.64082	9.84573	9.92406	186.716	0	0	1336.62
AA_il_1a	acute_cd8	ARGLU1	(Intercept)	9.05779	8.96251	9.15306	8.97761	186.663	0	0	1336.44
AA_il_1a	acute_cd8	PSMB6	(Intercept)	8.73439	8.64231	8.82647	8.90847	186.244	0	0	1334.99
AA_il_1a	acute_cd8	ARRB2	(Intercept)	8.73434	8.6422	8.82647	8.71872	186.13	0	0	1334.6
AA_il_1a	acute_cd8	TMEM258	(Intercept)	9.53395	9.43325	9.63466	9.60409	185.882	0	0	1333.74
AA_il_1a	acute_cd8	FUNDC2	(Intercept)	7.8033	7.72081	7.8858	8.01776	185.721	0	0	1333.18
AA_il_1a	acute_cd8	PAXX	(Intercept)	9.44979	9.34986	9.54972	9.44626	185.664	0	0	1332.98
AA_il_1a	acute_cd8	NPM1	(Intercept)	10.9745	10.8583	11.0908	10.8676	185.363	0	0	1331.93
AA_il_1a	acute_cd8	HNRNPA2B1	(Intercept)	10.8095	10.6948	10.9241	10.9774	185.138	0	0	1331.15
AA_il_1a	acute_cd8	SOD1	(Intercept)	9.4625	9.36202	9.56298	9.63917	184.906	0	0	1330.34
AA_il_1a	acute_cd8	AES	(Intercept)	9.68855	9.58567	9.79143	9.72311	184.903	0	0	1330.33
AA_il_1a	acute_cd8	NDUFB7	(Intercept)	8.99467	8.89908	9.09026	9.22468	184.755	0	0	1329.81
AA_il_1a	acute_cd8	PDAP1	(Intercept)	7.92432	7.84002	8.00862	8.0061	184.567	0	0	1329.16
AA_il_1a	acute_cd8	HNRNPA3	(Intercept)	9.52737	9.42575	9.62898	9.72484	184.086	0	0	1327.47
AA_il_1a	acute_cd8	PARK7	(Intercept)	9.47723	9.37607	9.57838	9.50091	183.95	0	0	1326.99
AA_il_1a	acute_cd8	H3F3B	(Intercept)	12.0966	11.9675	12.2257	12.3269	183.936	0	0	1326.95
AA_il_1a	acute_cd8	UQCR10	(Intercept)	9.51008	9.40852	9.61163	9.75312	183.861	0	0	1326.68
AA_il_1a	acute_cd8	TBCB	(Intercept)	8.61766	8.52559	8.70973	8.77477	183.776	0	0	1326.39
AA_il_1a	acute_cd8	AIP	(Intercept)	7.9663	7.88119	8.05142	8.0827	183.768	0	0	1326.36
AA_il_1a	acute_cd8	DNAJC8	(Intercept)	8.25034	8.16218	8.3385	8.40365	183.745	0	0	1326.28
AA_il_1a	acute_cd8	DYNLRB1	(Intercept)	8.35546	8.26615	8.44478	8.60154	183.678	0	0	1326.04
AA_il_1a	acute_cd8	GTF3A	(Intercept)	8.96376	8.86792	9.0596	9.08102	183.63	0	0	1325.87
AA_il_1a	acute_cd8	NDUFB9	(Intercept)	9.3023	9.20273	9.40187	9.38784	183.432	0	0	1325.18
AA_il_1a	acute_cd8	C4orf3	(Intercept)	8.87432	8.7792	8.96945	9.02295	183.17	0	0	1324.25
AA_il_1a	acute_cd8	MYL12A	(Intercept)	11.6719	11.5467	11.797	11.976	183.083	0	0	1323.95
AA_il_1a	acute_cd8	NDUFB2	(Intercept)	9.66974	9.56596	9.77353	9.80791	182.939	0	0	1323.44
AA_il_1a	acute_cd8	PSMA7	(Intercept)	9.5499	9.44733	9.65248	9.78813	182.801	0	0	1322.95
AA_il_1a	acute_cd8	HSP90B1	(Intercept)	9.64141	9.5378	9.74503	9.78253	182.699	0	0	1322.59
AA_il_1a	acute_cd8	S100A4	(Intercept)	12.5598	12.4245	12.6951	12.6814	182.26	0	0	1321.04
AA_il_1a	acute_cd8	ATP5PD	(Intercept)	8.63049	8.53741	8.72358	8.7998	182.04	0	0	1320.26
AA_il_1a	acute_cd8	MDH2	(Intercept)	8.77797	8.68328	8.87266	8.80414	182.014	0	0	1320.17
AA_il_1a	acute_cd8	MAGOH	(Intercept)	8.33437	8.24445	8.42428	8.42544	181.995	0	0	1320.1
AA_il_1a	acute_cd8	C19orf70	(Intercept)	8.28891	8.19934	8.37849	8.3659	181.685	0	0	1319
AA_il_1a	acute_cd8	BCAP31	(Intercept)	8.8182	8.72286	8.91355	9.08149	181.583	0	0	1318.63
AA_il_1a	acute_cd8	NKG7	(Intercept)	13.3777	13.2329	13.5224	13.6593	181.444	0	0	1318.14
AA_il_1a	acute_cd8	TMED10	(Intercept)	8.28358	8.1938	8.37336	8.39031	181.146	0	0	1317.08
AA_il_1a	acute_cd8	RAB7A	(Intercept)	8.16175	8.07325	8.25025	8.31799	181.076	0	0	1316.83
AA_il_1a	acute_cd8	ST13	(Intercept)	8.78666	8.69111	8.88221	8.62297	180.548	0	0	1314.94
AA_il_1a	acute_cd8	EEF2	(Intercept)	11.0752	10.9547	11.1957	10.6268	180.482	0	0	1314.71
AA_il_1a	acute_cd8	PPIG	(Intercept)	8.01233	7.92516	8.09951	8.19209	180.461	0	0	1314.63
AA_il_1a	acute_cd8	PIN1	(Intercept)	8.09471	8.00657	8.18284	8.13485	180.333	0	0	1314.17
AA_il_1a	acute_cd8	HNRNPC	(Intercept)	9.53826	9.4344	9.64213	9.62893	180.31	0	0	1314.09
AA_il_1a	acute_cd8	SLC25A6	(Intercept)	10.3468	10.2341	10.4595	10.0163	180.273	0	0	1313.96
AA_il_1a	acute_cd8	RPL27A	(Intercept)	10.665	10.5488	10.7812	10.5266	180.162	0	0	1313.56
AA_il_1a	acute_cd8	SRSF5	(Intercept)	9.83521	9.72777	9.94264	9.89015	179.738	0	0	1312.04
AA_il_1a	acute_cd8	MIF	(Intercept)	10.5095	10.3944	10.6246	10.6075	179.248	0	0	1310.28
AA_il_1a	acute_cd8	TMEM219	(Intercept)	8.09305	8.0043	8.18181	8.1542	179.024	0	0	1309.47
AA_il_1a	acute_cd8	CDC42	(Intercept)	9.65395	9.54807	9.75984	9.77032	179.01	0	0	1309.42
AA_il_1a	acute_cd8	SMIM26	(Intercept)	8.01153	7.92342	8.09964	8.07346	178.529	0	0	1307.68
AA_il_1a	acute_cd8	ARHGEF1	(Intercept)	8.93503	8.83674	9.03332	8.85549	178.485	0	0	1307.52
AA_il_1a	acute_cd8	SEPT6	(Intercept)	9.13332	9.03278	9.23385	8.85993	178.368	0	0	1307.1
AA_il_1a	acute_cd8	DAD1	(Intercept)	9.03437	8.93477	9.13397	9.14035	178.098	0	0	1306.12
AA_il_1a	acute_cd8	UBE2L3	(Intercept)	8.32713	8.23514	8.41911	8.59835	177.737	0	0	1304.81
AA_il_1a	acute_cd8	GTF2A2	(Intercept)	8.10132	8.01173	8.19091	8.22179	177.548	0	0	1304.12
AA_il_1a	acute_cd8	RTRAF	(Intercept)	8.69774	8.60143	8.79405	8.7212	177.314	0	0	1303.27
AA_il_1a	acute_cd8	ATRAID	(Intercept)	7.99698	7.90834	8.08562	8.14128	177.145	0	0	1302.65
AA_il_1a	acute_cd8	TRAPPC1	(Intercept)	9.19957	9.09738	9.30175	9.39324	176.762	0	0	1301.25
AA_il_1a	acute_cd8	VAPA	(Intercept)	8.1368	8.04642	8.22719	8.31009	176.756	0	0	1301.23
AA_il_1a	acute_cd8	COPS9	(Intercept)	8.67081	8.57447	8.76714	8.61229	176.713	0	0	1301.07
AA_il_1a	acute_cd8	SRRM1	(Intercept)	9.28052	9.17732	9.38373	9.34106	176.556	0	0	1300.49
AA_il_1a	acute_cd8	GZMA	(Intercept)	11.4265	11.2994	11.5536	11.5466	176.499	0	0	1300.29
AA_il_1a	acute_cd8	PRRC2C	(Intercept)	9.03183	8.9311	9.13255	9.27728	176.062	0	0	1298.68
AA_il_1a	acute_cd8	ANAPC11	(Intercept)	8.61462	8.51849	8.71075	8.77573	175.95	0	0	1298.27
AA_il_1a	acute_cd8	GHITM	(Intercept)	8.65259	8.55593	8.74925	8.66862	175.748	0	0	1297.53
AA_il_1a	acute_cd8	ATP6V0B	(Intercept)	8.30913	8.21626	8.402	8.49654	175.667	0	0	1297.23
AA_il_1a	acute_cd8	VAMP8	(Intercept)	8.99461	8.89401	9.09521	9.21251	175.548	0	0	1296.79
AA_il_1a	acute_cd8	ICAM3	(Intercept)	9.19616	9.0933	9.29902	9.09089	175.535	0	0	1296.74
AA_il_1a	acute_cd8	COX8A	(Intercept)	9.98845	9.87669	10.1002	10.0974	175.479	0	0	1296.54
AA_il_1a	acute_cd8	HLA-E	(Intercept)	11.7457	11.6142	11.8772	12.0028	175.366	0	0	1296.12
AA_il_1a	acute_cd8	LAMTOR5	(Intercept)	8.04233	7.95216	8.13249	8.07877	175.13	0	0	1295.25
AA_il_1a	acute_cd8	CCL5	(Intercept)	12.8946	12.75	13.0392	12.924	175.083	0	0	1295.08
AA_il_1a	acute_cd8	TRA2B	(Intercept)	8.63731	8.54034	8.73428	8.77248	174.888	0	0	1294.36
AA_il_1a	acute_cd8	PGK1	(Intercept)	9.51137	9.40451	9.61823	9.50966	174.759	0	0	1293.88
AA_il_1a	acute_cd8	PSMC5	(Intercept)	8.45521	8.36013	8.5503	8.53676	174.595	0	0	1293.27
AA_il_1a	acute_cd8	EWSR1	(Intercept)	8.3959	8.30146	8.49033	8.61909	174.56	0	0	1293.14
AA_il_1a	acute_cd8	TMBIM6	(Intercept)	9.51607	9.409	9.62315	9.85604	174.492	0	0	1292.89
AA_il_1a	acute_cd8	NDUFA2	(Intercept)	8.596	8.4992	8.69279	8.66514	174.364	0	0	1292.42
AA_il_1a	acute_cd8	SEC11A	(Intercept)	8.5912	8.49438	8.68802	8.57788	174.223	0	0	1291.89
AA_il_1a	acute_cd8	MRPL57	(Intercept)	8.17414	8.08196	8.26631	8.25943	174.111	0	0	1291.48
AA_il_1a	acute_cd8	AURKAIP1	(Intercept)	8.35455	8.26017	8.44893	8.59398	173.801	0	0	1290.32
AA_il_1a	acute_cd8	ENSA	(Intercept)	8.20515	8.11242	8.29788	8.41735	173.735	0	0	1290.08
AA_il_1a	acute_cd8	NDUFS5	(Intercept)	9.29496	9.18978	9.40014	9.3286	173.51	0	0	1289.24
AA_il_1a	acute_cd8	MBNL1	(Intercept)	9.14506	9.04147	9.24865	9.20838	173.332	0	0	1288.58
AA_il_1a	acute_cd8	SSB	(Intercept)	8.03558	7.94445	8.12671	8.27146	173.128	0	0	1287.81
AA_il_1a	acute_cd8	S100A10	(Intercept)	10.8278	10.705	10.9507	10.9529	173.097	0	0	1287.7
AA_il_1a	acute_cd8	RAB11B	(Intercept)	8.06223	7.97077	8.15369	8.14678	173.076	0	0	1287.62
AA_il_1a	acute_cd8	PABPC1	(Intercept)	10.9843	10.8595	11.1091	10.6375	172.805	0	0	1286.61
AA_il_1a	acute_cd8	BSG	(Intercept)	8.89229	8.79125	8.99333	9.08006	172.799	0	0	1286.58
AA_il_1a	acute_cd8	POLR3GL	(Intercept)	8.04223	7.95081	8.13366	8.17848	172.716	0	0	1286.27
AA_il_1a	acute_cd8	NDUFA5	(Intercept)	7.76416	7.67586	7.85246	7.802	172.647	0	0	1286.01
AA_il_1a	acute_cd8	HNRNPU	(Intercept)	9.22901	9.12398	9.33405	9.31638	172.513	0	0	1285.51
AA_il_1a	acute_cd8	PPP1CA	(Intercept)	9.98631	9.87263	10.1	10.0559	172.472	0	0	1285.36
AA_il_1a	acute_cd8	BRK1	(Intercept)	9.16476	9.06038	9.26914	9.13609	172.395	0	0	1285.07
AA_il_1a	acute_cd8	VCP	(Intercept)	8.39859	8.30267	8.4945	8.62255	171.916	0	0	1283.27
AA_il_1a	acute_cd8	ATP6AP2	(Intercept)	8.14889	8.05581	8.24196	8.24914	171.898	0	0	1283.2
AA_il_1a	acute_cd8	RPL37A	(Intercept)	11.7019	11.5681	11.8356	11.5711	171.758	0	0	1282.67
AA_il_1a	acute_cd8	RALY	(Intercept)	8.8214	8.7203	8.92251	8.98743	171.304	0	0	1280.96
AA_il_1a	acute_cd8	SUB1	(Intercept)	10.2586	10.141	10.3763	10.4562	171.237	0	0	1280.71
AA_il_1a	acute_cd8	RPL38	(Intercept)	11.1068	10.9794	11.2343	11.0568	171.106	0	0	1280.21
AA_il_1a	acute_cd8	EIF3F	(Intercept)	9.94509	9.83046	10.0597	9.65425	170.334	0	0	1277.29
AA_il_1a	acute_cd8	PHB2	(Intercept)	8.81927	8.71736	8.92118	8.66707	169.907	0	0	1275.66
AA_il_1a	acute_cd8	REEP5	(Intercept)	8.33505	8.2387	8.4314	8.44744	169.85	0	0	1275.44
AA_il_1a	acute_cd8	APH1A	(Intercept)	8.01459	7.92185	8.10734	8.23382	169.669	0	0	1274.75
AA_il_1a	acute_cd8	LSM8	(Intercept)	8.08541	7.99159	8.17922	8.18237	169.215	0	0	1273.02
AA_il_1a	acute_cd8	STMP1	(Intercept)	8.05986	7.96616	8.15357	8.03655	168.879	0	0	1271.73
AA_il_1a	acute_cd8	HNRNPM	(Intercept)	8.57434	8.47463	8.67405	8.73726	168.843	0	0	1271.59
AA_il_1a	acute_cd8	MFF	(Intercept)	7.6285	7.53977	7.71722	7.6704	168.81	0	0	1271.47
AA_il_1a	acute_cd8	TMED2	(Intercept)	8.47989	8.38113	8.57864	8.50578	168.598	0	0	1270.65
AA_il_1a	acute_cd8	COPS6	(Intercept)	7.80654	7.71562	7.89746	7.9702	168.58	0	0	1270.58
AA_il_1a	acute_cd8	HLA-A	(Intercept)	12.6605	12.513	12.808	12.9471	168.545	0	0	1270.45
AA_il_1a	acute_cd8	GABARAPL2	(Intercept)	8.56912	8.46888	8.66937	8.41152	167.835	0	0	1267.71
AA_il_1a	acute_cd8	FYB1	(Intercept)	9.57235	9.46019	9.68452	9.60001	167.56	0	0	1266.65
AA_il_1a	acute_cd8	UBXN4	(Intercept)	8.20828	8.11202	8.30455	8.40087	167.414	0	0	1266.09
AA_il_1a	acute_cd8	TSPO	(Intercept)	9.01544	8.90925	9.12162	9.1178	166.699	0	0	1263.31
AA_il_1a	acute_cd8	CLEC2B	(Intercept)	9.26208	9.15294	9.37121	9.23967	166.629	0	0	1263.04
AA_il_1a	acute_cd8	EMC7	(Intercept)	7.61395	7.52422	7.70369	7.88555	166.589	0	0	1262.89
AA_il_1a	acute_cd8	SSBP1	(Intercept)	8.70925	8.60656	8.81193	8.7652	166.532	0	0	1262.66
AA_il_1a	acute_cd8	PUF60	(Intercept)	7.86774	7.77495	7.96052	8.125	166.492	0	0	1262.51
AA_il_1a	acute_cd8	COX7B	(Intercept)	9.2215	9.11268	9.33031	9.31491	166.393	0	0	1262.12
AA_il_1a	acute_cd8	ATP5PF	(Intercept)	9.09069	8.98337	9.19801	9.1481	166.316	0	0	1261.82
AA_il_1a	acute_cd8	NDUFV1	(Intercept)	8.12899	8.03298	8.225	8.14537	166.242	0	0	1261.54
AA_il_1a	acute_cd8	MT-CO2	(Intercept)	14.0365	13.8706	14.2025	13.7072	166.071	0	0	1260.87
AA_il_1a	acute_cd8	TUFM	(Intercept)	8.71213	8.60913	8.81514	8.76238	166.067	0	0	1260.85
AA_il_1a	acute_cd8	SERBP1	(Intercept)	8.99719	8.8908	9.10358	9.17032	166.046	0	0	1260.77
AA_il_1a	acute_cd8	RAP1B	(Intercept)	9.68533	9.57077	9.79988	9.86864	166.005	0	0	1260.61
AA_il_1a	acute_cd8	TAPBP	(Intercept)	8.74429	8.64083	8.84776	8.89078	165.933	0	0	1260.33
AA_il_1a	acute_cd8	EMC4	(Intercept)	7.79621	7.70395	7.88848	7.98945	165.906	0	0	1260.22
AA_il_1a	acute_cd8	SNRPA	(Intercept)	8.36655	8.2674	8.46569	8.38495	165.684	0	0	1259.36
AA_il_1a	acute_cd8	HP1BP3	(Intercept)	8.52569	8.42465	8.62673	8.63591	165.675	0	0	1259.32
AA_il_1a	acute_cd8	FAM49B	(Intercept)	8.69844	8.5953	8.80158	8.90819	165.591	0	0	1258.99
AA_il_1a	acute_cd8	SCAND1	(Intercept)	8.91927	8.81347	9.02508	9.16472	165.51	0	0	1258.68
AA_il_1a	acute_cd8	SEC11C	(Intercept)	7.88234	7.78868	7.97601	8.00711	165.231	0	0	1257.58
AA_il_1a	acute_cd8	GYPC	(Intercept)	9.51055	9.3975	9.62361	9.34896	165.171	0	0	1257.35
AA_il_1a	acute_cd8	POLR2G	(Intercept)	8.24242	8.14442	8.34041	8.13413	165.144	0	0	1257.24
AA_il_1a	acute_cd8	C9orf78	(Intercept)	8.65323	8.55027	8.75619	8.71293	165.013	0	0	1256.73
AA_il_1a	acute_cd8	PPP1R2	(Intercept)	7.95391	7.85912	8.04869	8.0239	164.757	0	0	1255.72
AA_il_1a	acute_cd8	TOMM20	(Intercept)	8.7519	8.64754	8.85626	8.68215	164.658	0	0	1255.33
AA_il_1a	acute_cd8	JTB	(Intercept)	8.78863	8.68379	8.89347	8.95854	164.589	0	0	1255.06
AA_il_1a	acute_cd8	NDUFS8	(Intercept)	8.30657	8.20736	8.40578	8.50393	164.387	0	0	1254.27
AA_il_1a	acute_cd8	TMEM230	(Intercept)	8.13555	8.03829	8.23281	8.14924	164.239	0	0	1253.68
AA_il_1a	acute_cd8	SYF2	(Intercept)	8.45383	8.35264	8.55501	8.51402	164.047	0	0	1252.93
AA_il_1a	acute_cd8	SF1	(Intercept)	8.99088	8.88326	9.0985	9.05591	164.028	0	0	1252.85
AA_il_1a	acute_cd8	TBCA	(Intercept)	8.94445	8.83705	9.05186	9.07923	163.508	0	0	1250.79
AA_il_1a	acute_cd8	RBM25	(Intercept)	8.13597	8.03811	8.23383	8.25752	163.241	0	0	1249.73
AA_il_1a	acute_cd8	PEBP1	(Intercept)	8.73666	8.63157	8.84176	8.77568	163.218	0	0	1249.64
AA_il_1a	acute_cd8	CCDC124	(Intercept)	7.57947	7.48826	7.67067	7.70153	163.173	0	0	1249.46
AA_il_1a	acute_cd8	RPL4	(Intercept)	11.2286	11.0935	11.3638	10.7454	163.137	0	0	1249.32
AA_il_1a	acute_cd8	MPC2	(Intercept)	7.8754	7.78044	7.97037	7.85036	162.822	0	0	1248.07
AA_il_1a	acute_cd8	ANXA1	(Intercept)	10.3295	10.2048	10.4542	10.4424	162.642	0	0	1247.35
AA_il_1a	acute_cd8	GPX4	(Intercept)	9.01457	8.90572	9.12342	8.9157	162.602	0	0	1247.19
AA_il_1a	acute_cd8	SELENOT	(Intercept)	8.19789	8.09881	8.29696	8.38418	162.46	0	0	1246.62
AA_il_1a	acute_cd8	POLR1D	(Intercept)	8.39016	8.28868	8.49163	8.4249	162.343	0	0	1246.15
AA_il_1a	acute_cd8	SS18L2	(Intercept)	8.01117	7.91425	8.10809	7.93554	162.295	0	0	1245.96
AA_il_1a	acute_cd8	EIF3E	(Intercept)	9.449	9.33467	9.56332	9.17988	162.274	0	0	1245.88
AA_il_1a	acute_cd8	SRP9	(Intercept)	8.91836	8.81041	9.0263	8.93833	162.215	0	0	1245.64
AA_il_1a	acute_cd8	SARAF	(Intercept)	10.7573	10.6267	10.8879	10.635	161.721	0	0	1243.67
AA_il_1a	acute_cd8	HMGN3	(Intercept)	8.83222	8.72499	8.93946	8.74383	161.713	0	0	1243.64
AA_il_1a	acute_cd8	VDAC2	(Intercept)	8.27673	8.17618	8.37728	8.2995	161.622	0	0	1243.27
AA_il_1a	acute_cd8	OCIAD2	(Intercept)	8.26531	8.16475	8.36587	8.19177	161.377	0	0	1242.29
AA_il_1a	acute_cd8	TOMM22	(Intercept)	8.31784	8.21655	8.41913	8.31897	161.235	0	0	1241.72
AA_il_1a	acute_cd8	ZNHIT1	(Intercept)	8.05894	7.9606	8.15728	8.11892	160.905	0	0	1240.39
AA_il_1a	acute_cd8	MED10	(Intercept)	8.66642	8.56063	8.77221	8.68897	160.848	0	0	1240.16
AA_il_1a	acute_cd8	KIF5B	(Intercept)	7.85175	7.75585	7.94765	8.12886	160.753	0	0	1239.77
AA_il_1a	acute_cd8	CLIC1	(Intercept)	10.5878	10.4581	10.7175	10.7463	160.276	0	0	1237.85
AA_il_1a	acute_cd8	RARRES3	(Intercept)	10.1574	10.0329	10.2819	10.2734	160.154	0	0	1237.35
AA_il_1a	acute_cd8	HPS1	(Intercept)	7.66996	7.57582	7.76409	7.77988	159.98	0	0	1236.65
AA_il_1a	acute_cd8	PCNP	(Intercept)	7.99581	7.89767	8.09395	8.01551	159.965	0	0	1236.59
AA_il_1a	acute_cd8	INO80E	(Intercept)	7.83272	7.73652	7.92891	7.79453	159.872	0	0	1236.21
AA_il_1a	acute_cd8	EMP3	(Intercept)	10.5889	10.4588	10.719	10.8955	159.816	0	0	1235.99
AA_il_1a	acute_cd8	C12orf57	(Intercept)	10.2031	10.0775	10.3287	9.84858	159.505	0	0	1234.72
AA_il_1a	acute_cd8	COPE	(Intercept)	8.71105	8.6038	8.81829	8.82981	159.482	0	0	1234.63
AA_il_1a	acute_cd8	STRAP	(Intercept)	8.18684	8.08603	8.28765	8.19767	159.45	0	0	1234.5
AA_il_1a	acute_cd8	GOLGA7	(Intercept)	7.73674	7.64144	7.83204	7.76603	159.389	0	0	1234.25
AA_il_1a	acute_cd8	LCP1	(Intercept)	10.1734	10.048	10.2988	10.2323	159.263	0	0	1233.74
AA_il_1a	acute_cd8	SELENOH	(Intercept)	8.8595	8.75027	8.96873	8.94496	159.244	0	0	1233.66
AA_il_1a	acute_cd8	PDIA3	(Intercept)	9.34629	9.23104	9.46155	9.66934	159.222	0	0	1233.57
AA_il_1a	acute_cd8	MALAT1	(Intercept)	14.5815	14.4012	14.7618	14.814	158.8	0	0	1231.85
AA_il_1a	acute_cd8	HNRNPA0	(Intercept)	9.23437	9.12014	9.3486	9.20633	158.724	0	0	1231.54
AA_il_1a	acute_cd8	PPP1R7	(Intercept)	7.61536	7.52111	7.7096	7.7736	158.646	0	0	1231.22
AA_il_1a	acute_cd8	ZAP70	(Intercept)	9.00314	8.8917	9.11457	9.16964	158.626	0	0	1231.14
AA_il_1a	acute_cd8	EIF5	(Intercept)	8.519	8.41353	8.62447	8.65655	158.588	0	0	1230.99
AA_il_1a	acute_cd8	RAC2	(Intercept)	10.7627	10.6293	10.896	10.9728	158.481	0	0	1230.55
AA_il_1a	acute_cd8	SEPT1	(Intercept)	8.9224	8.81179	9.03301	8.7865	158.375	0	0	1230.11
AA_il_1a	acute_cd8	TAGLN2	(Intercept)	10.317	10.1889	10.445	10.4036	158.196	0	0	1229.38
AA_il_1a	acute_cd8	EAPP	(Intercept)	7.97012	7.87118	8.06906	8.06343	158.161	0	0	1229.24
AA_il_1a	acute_cd8	UQCRQ	(Intercept)	9.19378	9.07952	9.30804	9.23916	157.985	0	0	1228.51
AA_il_1a	acute_cd8	PAPOLA	(Intercept)	8.24766	8.1449	8.35042	8.30491	157.586	0	0	1226.87
AA_il_1a	acute_cd8	SKAP1	(Intercept)	8.60683	8.4996	8.71407	8.69008	157.585	0	0	1226.87
AA_il_1a	acute_cd8	WAS	(Intercept)	8.60354	8.49632	8.71075	8.79245	157.554	0	0	1226.74
AA_il_1a	acute_cd8	DDX46	(Intercept)	8.16236	8.06063	8.26409	8.26071	157.531	0	0	1226.65
AA_il_1a	acute_cd8	TCF25	(Intercept)	9.07589	8.96274	9.18904	9.28181	157.491	0	0	1226.48
AA_il_1a	acute_cd8	IKZF1	(Intercept)	8.30583	8.20205	8.40962	8.33481	157.13	0	0	1224.99
AA_il_1a	acute_cd8	CSNK1A1	(Intercept)	7.70112	7.60478	7.79745	7.85499	156.953	0	0	1224.26
AA_il_1a	acute_cd8	XRN2	(Intercept)	7.93702	7.83771	8.03633	8.00426	156.922	0	0	1224.13
AA_il_1a	acute_cd8	FUS	(Intercept)	8.69508	8.58627	8.8039	9.01675	156.884	0	0	1223.98
AA_il_1a	acute_cd8	HNRNPUL1	(Intercept)	8.12314	8.02144	8.22483	8.16848	156.834	0	0	1223.77
AA_il_1a	acute_cd8	ANAPC5	(Intercept)	7.95514	7.85553	8.05475	7.96878	156.806	0	0	1223.66
AA_il_1a	acute_cd8	ACAP1	(Intercept)	8.66942	8.56069	8.77815	8.67683	156.551	0	0	1222.6
AA_il_1a	acute_cd8	MRPL43	(Intercept)	7.76544	7.66804	7.86284	7.79252	156.532	0	0	1222.52
AA_il_1a	acute_cd8	ENY2	(Intercept)	7.83203	7.73359	7.93047	7.96355	156.214	0	0	1221.2
AA_il_1a	acute_cd8	EMC6	(Intercept)	7.50797	7.41352	7.60243	7.68453	156.064	0	0	1220.58
AA_il_1a	acute_cd8	PSMD7	(Intercept)	8.09191	7.99011	8.19372	8.30049	156.062	0	0	1220.57
AA_il_1a	acute_cd8	AUP1	(Intercept)	8.13882	8.0364	8.24124	8.34185	156.025	0	0	1220.42
AA_il_1a	acute_cd8	EIF4G2	(Intercept)	8.59356	8.48539	8.70173	8.69044	155.981	0	0	1220.23
AA_il_1a	acute_cd8	RNF181	(Intercept)	7.82587	7.72732	7.92441	8.16556	155.923	0	0	1219.99
AA_il_1a	acute_cd8	EIF1	(Intercept)	12.3964	12.2402	12.5526	12.211	155.826	0	0	1219.59
AA_il_1a	acute_cd8	TNFRSF14	(Intercept)	8.2397	8.13586	8.34354	8.22014	155.798	0	0	1219.47
AA_il_1a	acute_cd8	ATP5MD	(Intercept)	9.45128	9.33199	9.57057	9.59868	155.565	0	0	1218.5
AA_il_1a	acute_cd8	RNH1	(Intercept)	7.67421	7.57732	7.7711	7.87133	155.51	0	0	1218.27
AA_il_1a	acute_cd8	C8orf59	(Intercept)	8.40174	8.29559	8.50789	8.42004	155.402	0	0	1217.82
AA_il_1a	acute_cd8	PSMF1	(Intercept)	7.71364	7.61618	7.81111	7.87513	155.397	0	0	1217.8
AA_il_1a	acute_cd8	MCRIP1	(Intercept)	7.59346	7.49751	7.68941	7.65706	155.387	0	0	1217.76
AA_il_1a	acute_cd8	PTPRC	(Intercept)	10.7786	10.6423	10.9149	10.8467	155.254	0	0	1217.21
AA_il_1a	acute_cd8	SNRPC	(Intercept)	8.18998	8.0863	8.29366	8.38924	155.099	0	0	1216.55
AA_il_1a	acute_cd8	RBMX	(Intercept)	8.00249	7.90101	8.10397	8.14587	154.828	0	0	1215.42
AA_il_1a	acute_cd8	AP3S1	(Intercept)	7.5543	7.45842	7.65018	7.56698	154.696	0	0	1214.87
AA_il_1a	acute_cd8	PSMD8	(Intercept)	8.55154	8.44267	8.66041	8.69575	154.221	0	0	1212.88
AA_il_1a	acute_cd8	ARL6IP5	(Intercept)	9.60552	9.48319	9.72785	9.67342	154.17	0	0	1212.66
AA_il_1a	acute_cd8	NCL	(Intercept)	9.76445	9.63998	9.88892	9.9228	154.023	0	0	1212.04
AA_il_1a	acute_cd8	FBXO7	(Intercept)	7.69027	7.5922	7.78833	7.86384	153.977	0	0	1211.85
AA_il_1a	acute_cd8	SRGN	(Intercept)	10.8908	10.7516	11.03	11.1259	153.64	0	0	1210.43
AA_il_1a	acute_cd8	PTGES3	(Intercept)	9.30908	9.19009	9.42806	9.46412	153.609	0	0	1210.3
AA_il_1a	acute_cd8	KXD1	(Intercept)	7.57033	7.4735	7.66715	7.67767	153.512	0	0	1209.88
AA_il_1a	acute_cd8	CAMLG	(Intercept)	7.80738	7.70746	7.90729	7.70679	153.417	0	0	1209.48
AA_il_1a	acute_cd8	RHOF	(Intercept)	8.23891	8.13343	8.34438	8.37158	153.368	0	0	1209.28
AA_il_1a	acute_cd8	SPCS2	(Intercept)	8.46593	8.35751	8.57435	8.58906	153.314	0	0	1209.05
AA_il_1a	acute_cd8	BUD31	(Intercept)	7.97007	7.86791	8.07223	8.12997	153.176	0	0	1208.47
AA_il_1a	acute_cd8	LITAF	(Intercept)	10.312	10.1797	10.4444	10.4294	152.984	0	0	1207.65
AA_il_1a	acute_cd8	MED4	(Intercept)	7.31202	7.21817	7.40587	7.34706	152.971	0	0	1207.59
AA_il_1a	acute_cd8	SNRPB	(Intercept)	8.87859	8.76461	8.99256	9.12058	152.95	0	0	1207.5
AA_il_1a	acute_cd8	DDX5	(Intercept)	10.8115	10.6727	10.9504	10.8372	152.865	0	0	1207.14
AA_il_1a	acute_cd8	BIN2	(Intercept)	9.3062	9.18617	9.42622	9.36394	152.232	0	0	1204.46
AA_il_1a	acute_cd8	GNG5	(Intercept)	9.27892	9.15916	9.39867	9.54598	152.133	0	0	1204.03
AA_il_1a	acute_cd8	RSL1D1	(Intercept)	8.09813	7.99353	8.20274	7.97181	152.001	0	0	1203.47
AA_il_1a	acute_cd8	ZNF207	(Intercept)	8.17147	8.06592	8.27703	8.22247	151.992	0	0	1203.43
AA_il_1a	acute_cd8	LMAN2	(Intercept)	8.34799	8.24009	8.45589	8.60345	151.906	0	0	1203.06
AA_il_1a	acute_cd8	PQBP1	(Intercept)	7.31003	7.21552	7.40454	7.28604	151.869	0	0	1202.9
AA_il_1a	acute_cd8	ISCU	(Intercept)	8.39321	8.28451	8.50191	8.62101	151.6	0	0	1201.76
AA_il_1a	acute_cd8	CAP1	(Intercept)	9.60654	9.48211	9.73096	9.68909	151.592	0	0	1201.72
AA_il_1a	acute_cd8	PSMD6	(Intercept)	7.61242	7.51362	7.71122	7.76946	151.281	0	0	1200.39
AA_il_1a	acute_cd8	CLPP	(Intercept)	7.6251	7.52605	7.72415	7.76983	151.148	0	0	1199.82
AA_il_1a	acute_cd8	POLR2L	(Intercept)	9.54806	9.42398	9.67214	9.53339	151.087	0	0	1199.55
AA_il_1a	acute_cd8	MAX	(Intercept)	7.52825	7.43032	7.62618	7.53523	150.935	0	0	1198.9
AA_il_1a	acute_cd8	SRRM2	(Intercept)	8.51276	8.40202	8.6235	8.67413	150.928	0	0	1198.87
AA_il_1a	acute_cd8	SH3KBP1	(Intercept)	8.12028	8.01462	8.22594	8.23594	150.892	0	0	1198.72
AA_il_1a	acute_cd8	ZMAT2	(Intercept)	7.67698	7.57681	7.77715	7.78755	150.475	0	0	1196.92
AA_il_1a	acute_cd8	NDUFA6	(Intercept)	8.80901	8.69403	8.92398	8.99575	150.431	0	0	1196.73
AA_il_1a	acute_cd8	ATP5PB	(Intercept)	9.01019	8.89247	9.1279	8.92168	150.286	0	0	1196.11
AA_il_1a	acute_cd8	AP2S1	(Intercept)	8.36667	8.25731	8.47604	8.48846	150.204	0	0	1195.75
AA_il_1a	acute_cd8	PSMB3	(Intercept)	8.937	8.82015	9.05385	9.07282	150.172	0	0	1195.61
AA_il_1a	acute_cd8	RAP1A	(Intercept)	8.38958	8.27966	8.4995	8.39367	149.859	0	0	1194.26
AA_il_1a	acute_cd8	SSNA1	(Intercept)	8.21748	8.10978	8.32518	8.3267	149.807	0	0	1194.04
AA_il_1a	acute_cd8	SF3A2	(Intercept)	7.84422	7.74132	7.94712	8.01902	149.678	0	0	1193.48
AA_il_1a	acute_cd8	ANXA7	(Intercept)	7.58068	7.48111	7.68025	7.67396	149.484	0	0	1192.63
AA_il_1a	acute_cd8	ADD3	(Intercept)	8.49177	8.38018	8.60337	8.72512	149.404	0	0	1192.29
AA_il_1a	acute_cd8	NDUFA12	(Intercept)	8.82392	8.70787	8.93996	8.96457	149.297	0	0	1191.82
AA_il_1a	acute_cd8	CIRBP	(Intercept)	10.2739	10.1386	10.4091	10.2216	149.157	0	0	1191.21
AA_il_1ra	acute_cd8	RPS15	(Intercept)	13.3599	13.2591	13.4607	13.2695	260.25	0	0	1510.63
AA_il_1ra	acute_cd8	SRP14	(Intercept)	10.7238	10.6384	10.8093	10.755	246.41	0	0	1479.83
AA_il_1ra	acute_cd8	RPL35	(Intercept)	12.3363	12.2336	12.439	12.2429	235.778	0	0	1454.59
AA_il_1ra	acute_cd8	RPLP1	(Intercept)	14.1947	14.0759	14.3134	14.0977	234.69	0	0	1451.92
AA_il_1ra	acute_cd8	COX4I1	(Intercept)	11.1817	11.087	11.2764	11.02	231.837	0	0	1444.86
AA_il_1ra	acute_cd8	TMSB4X	(Intercept)	14.2851	14.162	14.4082	14.3871	227.894	0	0	1434.91
AA_il_1ra	acute_cd8	EDF1	(Intercept)	9.88285	9.79649	9.96922	9.90501	224.678	0	0	1426.63
AA_il_1ra	acute_cd8	TMSB10	(Intercept)	13.9136	13.7918	14.0354	14.0511	224.212	0	0	1425.42
AA_il_1ra	acute_cd8	FAU	(Intercept)	13.0593	12.9427	13.176	12.9215	219.815	0	0	1413.82
AA_il_1ra	acute_cd8	RPL11	(Intercept)	13.5654	13.4436	13.6873	13.3031	218.585	0	0	1410.53
AA_il_1ra	acute_cd8	RPL41	(Intercept)	14.784	14.6491	14.9189	14.6498	215.14	0	0	1401.18
AA_il_1ra	acute_cd8	CALM1	(Intercept)	11.9595	11.8498	12.0691	12.0939	214.227	0	0	1398.67
AA_il_1ra	acute_cd8	RPL29	(Intercept)	13.0347	12.9151	13.1543	12.7885	214.031	0	0	1398.13
AA_il_1ra	acute_cd8	RPS24	(Intercept)	13.1118	12.991	13.2326	12.9057	213.073	0	0	1395.48
AA_il_1ra	acute_cd8	SERF2	(Intercept)	11.8567	11.7471	11.9664	11.9014	212.273	0	0	1393.26
AA_il_1ra	acute_cd8	RPL12	(Intercept)	12.9939	12.8735	13.1142	12.8732	212.005	0	0	1392.51
AA_il_1ra	acute_cd8	RPL19	(Intercept)	13.5469	13.4199	13.6738	13.3583	209.448	0	0	1385.32
AA_il_1ra	acute_cd8	RPL18A	(Intercept)	13.4064	13.2803	13.5326	13.1427	208.666	0	0	1383.1
AA_il_1ra	acute_cd8	NACA	(Intercept)	12.1722	12.0569	12.2876	11.9408	207.245	0	0	1379.04
AA_il_1ra	acute_cd8	RPL32	(Intercept)	13.8249	13.6923	13.9576	13.5966	204.682	0	0	1371.63
AA_il_1ra	acute_cd8	COX7C	(Intercept)	10.8535	10.7489	10.958	10.8016	203.817	0	0	1369.1
AA_il_1ra	acute_cd8	RPL18	(Intercept)	12.8995	12.7751	13.0239	12.6152	203.594	0	0	1368.45
AA_il_1ra	acute_cd8	ATP5MC2	(Intercept)	10.7384	10.6348	10.842	10.7588	203.482	0	0	1368.12
AA_il_1ra	acute_cd8	RPL15	(Intercept)	12.3262	12.2072	12.4452	12.094	203.351	0	0	1367.73
AA_il_1ra	acute_cd8	SSR4	(Intercept)	10.0121	9.91536	10.1088	10.0496	203.283	0	0	1367.54
AA_il_1ra	acute_cd8	RPL28	(Intercept)	13.9074	13.773	14.0417	13.9263	203.276	0	0	1367.51
AA_il_1ra	acute_cd8	MYL6	(Intercept)	11.5791	11.4669	11.6913	11.6816	202.608	0	0	1365.55
AA_il_1ra	acute_cd8	UBA52	(Intercept)	11.7855	11.671	11.9	11.6359	202.071	0	0	1363.96
AA_il_1ra	acute_cd8	RPL14	(Intercept)	12.8927	12.7663	13.0192	12.7728	200.247	0	0	1358.54
AA_il_1ra	acute_cd8	RPS7	(Intercept)	13.0114	12.8834	13.1393	12.8301	199.661	0	0	1356.78
AA_il_1ra	acute_cd8	RPS13	(Intercept)	13.0746	12.9454	13.2038	12.8575	198.733	0	0	1353.99
AA_il_1ra	acute_cd8	RPL10	(Intercept)	14.4146	14.2713	14.5578	14.102	197.558	0	0	1350.43
AA_il_1ra	acute_cd8	EIF3K	(Intercept)	10.3611	10.2576	10.4647	10.2443	196.488	0	0	1347.17
AA_il_1ra	acute_cd8	PPIB	(Intercept)	10.5941	10.4876	10.7005	10.7703	195.465	0	0	1344.03
AA_il_1ra	acute_cd8	EEF1D	(Intercept)	11.6878	11.5697	11.806	11.4689	194.209	0	0	1340.15
AA_il_1ra	acute_cd8	RPL24	(Intercept)	12.0802	11.9579	12.2026	11.9098	193.854	0	0	1339.04
AA_il_1ra	acute_cd8	B2M	(Intercept)	15.6026	15.4444	15.7609	15.5581	193.555	0	0	1338.11
AA_il_1ra	acute_cd8	RPL22	(Intercept)	11.8086	11.6883	11.929	11.6327	192.66	0	0	1335.32
AA_il_1ra	acute_cd8	RPL6	(Intercept)	12.7781	12.6477	12.9084	12.5314	192.443	0	0	1334.64
AA_il_1ra	acute_cd8	PTMA	(Intercept)	12.9438	12.8092	13.0784	12.9849	188.855	0	0	1323.26
AA_il_1ra	acute_cd8	BTF3	(Intercept)	11.3406	11.2223	11.459	11.2072	188.136	0	0	1320.95
AA_il_1ra	acute_cd8	SNRPD2	(Intercept)	10.4268	10.3177	10.5359	10.3471	187.668	0	0	1319.45
AA_il_1ra	acute_cd8	RPL35A	(Intercept)	12.9103	12.7745	13.0461	12.6486	186.7	0	0	1316.31
AA_il_1ra	acute_cd8	RPL8	(Intercept)	12.6282	12.4951	12.7613	12.4909	186.343	0	0	1315.15
AA_il_1ra	acute_cd8	RPL31	(Intercept)	10.9132	10.7979	11.0286	10.8126	185.827	0	0	1313.47
AA_il_1ra	acute_cd8	RPS23	(Intercept)	13.5456	13.4019	13.6893	13.2854	185.053	0	0	1310.93
AA_il_1ra	acute_cd8	SSR2	(Intercept)	9.87785	9.7724	9.9833	9.75265	183.913	0	0	1307.18
AA_il_1ra	acute_cd8	RPS19	(Intercept)	13.7493	13.6024	13.8962	13.503	183.77	0	0	1306.7
AA_il_1ra	acute_cd8	C19orf53	(Intercept)	9.001	8.90474	9.09726	9.10833	183.6	0	0	1306.14
AA_il_1ra	acute_cd8	COX5B	(Intercept)	9.8059	9.70073	9.91106	10.0374	183.074	0	0	1304.39
AA_il_1ra	acute_cd8	H3F3A	(Intercept)	11.2954	11.174	11.4167	11.2965	182.704	0	0	1303.16
AA_il_1ra	acute_cd8	SUMO2	(Intercept)	10.2466	10.1364	10.3568	10.3781	182.569	0	0	1302.72
AA_il_1ra	acute_cd8	PFDN5	(Intercept)	11.3675	11.2453	11.4898	11.1023	182.543	0	0	1302.63
AA_il_1ra	acute_cd8	RPS12	(Intercept)	14.3529	14.197	14.5087	14.0629	180.785	0	0	1296.73
AA_il_1ra	acute_cd8	ARPC3	(Intercept)	10.5133	10.399	10.6276	10.679	180.622	0	0	1296.18
AA_il_1ra	acute_cd8	ELOB	(Intercept)	10.1344	10.0242	10.2446	10.2304	180.596	0	0	1296.09
AA_il_1ra	acute_cd8	RPL7A	(Intercept)	13.0297	12.8875	13.1718	12.8177	179.932	0	0	1293.85
AA_il_1ra	acute_cd8	YWHAB	(Intercept)	10.4406	10.326	10.5552	10.5489	178.879	0	0	1290.27
AA_il_1ra	acute_cd8	RPS27A	(Intercept)	13.7923	13.6404	13.9442	13.3976	178.271	0	0	1288.18
AA_il_1ra	acute_cd8	CUTA	(Intercept)	9.18147	9.07978	9.28316	9.16678	177.273	0	0	1284.75
AA_il_1ra	acute_cd8	SH3BGRL3	(Intercept)	12.6734	12.5331	12.8138	12.6109	177.269	0	0	1284.74
AA_il_1ra	acute_cd8	RHOA	(Intercept)	10.6357	10.5177	10.7537	10.7372	176.922	0	0	1283.54
AA_il_1ra	acute_cd8	GMFG	(Intercept)	10.0156	9.90435	10.1268	10.0452	176.791	0	0	1283.09
AA_il_1ra	acute_cd8	SPCS1	(Intercept)	9.21864	9.11512	9.32216	9.33282	174.84	0	0	1276.3
AA_il_1ra	acute_cd8	ARPC2	(Intercept)	11.0516	10.9271	11.176	11.1466	174.342	0	0	1274.55
AA_il_1ra	acute_cd8	RPS15A	(Intercept)	13.9217	13.7645	14.079	13.6096	173.869	0	0	1272.88
AA_il_1ra	acute_cd8	RPL36AL	(Intercept)	11.2198	11.0927	11.347	11.193	173.287	0	0	1270.83
AA_il_1ra	acute_cd8	RPS3	(Intercept)	13.7236	13.568	13.8793	13.4455	173.156	0	0	1270.36
AA_il_1ra	acute_cd8	RPL27	(Intercept)	11.6031	11.4713	11.7349	11.3873	172.823	0	0	1269.18
AA_il_1ra	acute_cd8	RPS6	(Intercept)	12.8808	12.7339	13.0276	12.5888	172.224	0	0	1267.05
AA_il_1ra	acute_cd8	RACK1	(Intercept)	12.0619	11.924	12.1999	11.8699	171.661	0	0	1265.04
AA_il_1ra	acute_cd8	RPL30	(Intercept)	13.9483	13.7887	14.1079	13.7349	171.59	0	0	1264.79
AA_il_1ra	acute_cd8	ARHGDIB	(Intercept)	11.4665	11.3348	11.5982	11.5939	170.952	0	0	1262.5
AA_il_1ra	acute_cd8	RPS8	(Intercept)	13.4035	13.2494	13.5577	13.0772	170.727	0	0	1261.69
AA_il_1ra	acute_cd8	PSME1	(Intercept)	10.7841	10.6596	10.9086	10.9057	170.074	0	0	1259.34
AA_il_1ra	acute_cd8	CFL1	(Intercept)	12.2711	12.1292	12.4129	12.3427	169.838	0	0	1258.48
AA_il_1ra	acute_cd8	GPSM3	(Intercept)	9.99534	9.87976	10.1109	9.93707	169.797	0	0	1258.33
AA_il_1ra	acute_cd8	NDUFA4	(Intercept)	10.0149	9.89877	10.131	10.1137	169.358	0	0	1256.74
AA_il_1ra	acute_cd8	RPS11	(Intercept)	10.8181	10.6916	10.9446	10.5921	167.931	0	0	1251.53
AA_il_1ra	acute_cd8	COX6B1	(Intercept)	10.1067	9.9885	10.2249	10.2181	167.896	0	0	1251.4
AA_il_1ra	acute_cd8	UQCRB	(Intercept)	10.3694	10.2479	10.4908	10.2234	167.641	0	0	1250.47
AA_il_1ra	acute_cd8	RPS25	(Intercept)	12.8266	12.6757	12.9774	12.6537	166.948	0	0	1247.91
AA_il_1ra	acute_cd8	ATP5MG	(Intercept)	10.9092	10.7805	11.0379	10.825	166.434	0	0	1246.01
AA_il_1ra	acute_cd8	UBB	(Intercept)	10.7275	10.6009	10.854	10.8896	166.428	0	0	1245.99
AA_il_1ra	acute_cd8	RPL36	(Intercept)	12.7465	12.596	12.897	12.6912	166.29	0	0	1245.48
AA_il_1ra	acute_cd8	FTL	(Intercept)	12.2233	12.079	12.3677	12.2985	166.25	0	0	1245.33
AA_il_1ra	acute_cd8	UBXN1	(Intercept)	9.17375	9.06512	9.28237	9.15361	165.812	0	0	1243.71
AA_il_1ra	acute_cd8	HNRNPDL	(Intercept)	10.3091	10.187	10.4312	10.3996	165.731	0	0	1243.41
AA_il_1ra	acute_cd8	RPLP2	(Intercept)	12.6325	12.4826	12.7823	12.2939	165.505	0	0	1242.56
AA_il_1ra	acute_cd8	MYL12B	(Intercept)	10.6129	10.4868	10.739	10.7068	165.23	0	0	1241.54
AA_il_1ra	acute_cd8	UBE2D3	(Intercept)	9.62588	9.51117	9.74059	9.72222	164.759	0	0	1239.77
AA_il_1ra	acute_cd8	RPS4X	(Intercept)	13.6242	13.4613	13.787	12.971	164.272	0	0	1237.95
AA_il_1ra	acute_cd8	CDC37	(Intercept)	9.09111	8.9822	9.20002	9.09603	163.888	0	0	1236.5
AA_il_1ra	acute_cd8	UXT	(Intercept)	9.26556	9.15374	9.37737	9.02603	162.695	0	0	1231.99
AA_il_1ra	acute_cd8	OST4	(Intercept)	10.2508	10.1269	10.3747	10.19	162.458	0	0	1231.09
AA_il_1ra	acute_cd8	RPS18	(Intercept)	13.7518	13.5853	13.9182	13.4406	162.198	0	0	1230.1
AA_il_1ra	acute_cd8	WDR83OS	(Intercept)	9.22136	9.10919	9.33353	9.32545	161.413	0	0	1227.1
AA_il_1ra	acute_cd8	MORF4L1	(Intercept)	9.30773	9.19399	9.42147	9.35626	160.673	0	0	1224.25
AA_il_1ra	acute_cd8	TPM3	(Intercept)	10.4461	10.3183	10.5739	10.5562	160.483	0	0	1223.52
AA_il_1ra	acute_cd8	SAP18	(Intercept)	9.4285	9.31286	9.54413	9.5251	160.092	0	0	1222.01
AA_il_1ra	acute_cd8	NDUFB11	(Intercept)	9.47129	9.35508	9.58751	9.54778	160.012	0	0	1221.71
AA_il_1ra	acute_cd8	CD99	(Intercept)	10.8792	10.7448	11.0135	10.9714	158.968	0	0	1217.65
AA_il_1ra	acute_cd8	RPL13	(Intercept)	13.9732	13.8006	14.1458	13.6241	158.947	0	0	1217.57
AA_il_1ra	acute_cd8	ATP5IF1	(Intercept)	9.41527	9.29886	9.53168	9.53342	158.801	0	0	1217
AA_il_1ra	acute_cd8	C11orf58	(Intercept)	8.85356	8.74385	8.96327	9.00672	158.452	0	0	1215.63
AA_il_1ra	acute_cd8	RPS9	(Intercept)	12.3205	12.1674	12.4736	12.0921	158.033	0	0	1213.99
AA_il_1ra	acute_cd8	SEC61B	(Intercept)	9.41472	9.29759	9.53185	9.57025	157.814	0	0	1213.13
AA_il_1ra	acute_cd8	LAMTOR4	(Intercept)	9.17814	9.06382	9.29245	9.16082	157.641	0	0	1212.46
AA_il_1ra	acute_cd8	FXYD5	(Intercept)	10.6478	10.5149	10.7807	10.6159	157.289	0	0	1211.07
AA_il_1ra	acute_cd8	UFC1	(Intercept)	8.97425	8.86184	9.08666	8.94307	156.746	0	0	1208.92
AA_il_1ra	acute_cd8	HIGD2A	(Intercept)	9.54632	9.42667	9.66597	9.44048	156.65	0	0	1208.54
AA_il_1ra	acute_cd8	TPT1	(Intercept)	13.049	12.8852	13.2128	12.7117	156.407	0	0	1207.58
AA_il_1ra	acute_cd8	YWHAZ	(Intercept)	10.7116	10.5753	10.848	10.7476	154.227	0	0	1198.87
AA_il_1ra	acute_cd8	RPL9	(Intercept)	12.2084	12.0529	12.3639	12.0503	154.139	0	0	1198.51
AA_il_1ra	acute_cd8	COX7A2	(Intercept)	10.0235	9.89575	10.1512	10.0277	154.092	0	0	1198.32
AA_il_1ra	acute_cd8	RPS28	(Intercept)	13.6699	13.493	13.8467	13.4562	151.774	0	0	1188.9
AA_il_1ra	acute_cd8	RPS14	(Intercept)	13.6812	13.5037	13.8588	13.1292	151.299	0	0	1186.95
AA_il_1ra	acute_cd8	RPL34	(Intercept)	13.7979	13.6182	13.9776	13.3369	150.744	0	0	1184.66
AA_il_1ra	acute_cd8	RPL23A	(Intercept)	12.1534	11.995	12.3118	11.9774	150.659	0	0	1184.31
AA_il_1ra	acute_cd8	HNRNPA1	(Intercept)	11.213	11.0667	11.3593	11.175	150.51	0	0	1183.69
AA_il_1ra	acute_cd8	ARF5	(Intercept)	8.98869	8.87119	9.10619	9.02621	150.204	0	0	1182.43
AA_il_1ra	acute_cd8	RPL5	(Intercept)	12.3784	12.2164	12.5404	12.0294	150.036	0	0	1181.73
AA_il_1ra	acute_cd8	CHCHD2	(Intercept)	10.6746	10.5349	10.8143	10.7455	149.996	0	0	1181.56
AA_il_1ra	acute_cd8	SKP1	(Intercept)	9.86894	9.7395	9.99838	9.91072	149.697	0	0	1180.32
AA_il_1ra	acute_cd8	CD37	(Intercept)	10.1358	10.0029	10.2688	10.1714	149.634	0	0	1180.06
AA_il_1ra	acute_cd8	C9orf16	(Intercept)	9.3755	9.25244	9.49856	9.36199	149.585	0	0	1179.85
AA_il_1ra	acute_cd8	PRR13	(Intercept)	9.67256	9.54472	9.80039	9.79167	148.564	0	0	1175.59
AA_il_1ra	acute_cd8	RPS5	(Intercept)	12.386	12.2219	12.5501	12.0495	148.215	0	0	1174.12
AA_il_1ra	acute_cd8	ANAPC16	(Intercept)	9.37032	9.24537	9.49527	9.28289	147.241	0	0	1170.01
AA_il_1ra	acute_cd8	EEF1A1	(Intercept)	14.7072	14.5111	14.9033	14.362	147.233	0	0	1169.98
AA_il_1ra	acute_cd8	RPL10A	(Intercept)	11.8808	11.7219	12.0398	11.5464	146.77	0	0	1168.01
AA_il_1ra	acute_cd8	PSMB1	(Intercept)	9.1389	9.01459	9.26321	9.31699	144.348	0	0	1157.63
AA_il_1ra	acute_cd8	HNRNPK	(Intercept)	9.71554	9.58245	9.84863	9.89134	143.326	0	0	1153.19
AA_il_1ra	acute_cd8	RPL37	(Intercept)	12.9595	12.7812	13.1378	12.7689	142.673	0	0	1150.34
AA_il_1ra	acute_cd8	RWDD1	(Intercept)	8.82723	8.70562	8.94884	8.79149	142.514	0	0	1149.64
AA_il_1ra	acute_cd8	UQCRH	(Intercept)	9.60162	9.46914	9.7341	9.70292	142.299	0	0	1148.7
AA_il_1ra	acute_cd8	PAIP2	(Intercept)	9.01411	8.88968	9.13854	8.91829	142.237	0	0	1148.42
AA_il_1ra	acute_cd8	ARF1	(Intercept)	9.6124	9.47961	9.74518	9.72031	142.137	0	0	1147.99
AA_il_1ra	acute_cd8	ATP5F1E	(Intercept)	11.6398	11.479	11.8006	11.7281	142.099	0	0	1147.82
AA_il_1ra	acute_cd8	SF3B2	(Intercept)	9.1809	9.0538	9.30799	9.25237	141.825	0	0	1146.61
AA_il_1ra	acute_cd8	SEPT7	(Intercept)	9.75595	9.62084	9.89105	9.79869	141.778	0	0	1146.4
AA_il_1ra	acute_cd8	CCNI	(Intercept)	10.339	10.1951	10.4828	10.2607	141.092	0	0	1143.37
AA_il_1ra	acute_cd8	CAPZB	(Intercept)	9.87752	9.73984	10.0152	9.88387	140.862	0	0	1142.35
AA_il_1ra	acute_cd8	COMMD6	(Intercept)	10.4771	10.3305	10.6237	10.2374	140.364	0	0	1140.14
AA_il_1ra	acute_cd8	ARL6IP4	(Intercept)	9.23107	9.1012	9.36095	9.302	139.551	0	0	1136.5
AA_il_1ra	acute_cd8	SELENOW	(Intercept)	9.22428	9.09447	9.35408	9.35476	139.526	0	0	1136.39
AA_il_1ra	acute_cd8	MRPS21	(Intercept)	8.62796	8.50621	8.7497	8.7024	139.144	0	0	1134.68
AA_il_1ra	acute_cd8	PFN1	(Intercept)	13.0226	12.8384	13.2068	13.1409	138.835	0	0	1133.29
AA_il_1ra	acute_cd8	EIF3M	(Intercept)	8.44717	8.32771	8.56664	8.54467	138.832	0	0	1133.27
AA_il_1ra	acute_cd8	EIF3H	(Intercept)	9.29182	9.1604	9.42325	9.23631	138.814	0	0	1133.19
AA_il_1ra	acute_cd8	SNU13	(Intercept)	8.71882	8.59548	8.84215	9.001	138.798	0	0	1133.12
AA_il_1ra	acute_cd8	GABARAP	(Intercept)	9.7329	9.59505	9.87075	9.84989	138.627	0	0	1132.35
AA_il_1ra	acute_cd8	COX6C	(Intercept)	10.26	10.1147	10.4054	10.3796	138.569	0	0	1132.09
AA_il_1ra	acute_cd8	LSM14A	(Intercept)	8.18476	8.06856	8.30096	8.16772	138.298	0	0	1130.86
AA_il_1ra	acute_cd8	RHOG	(Intercept)	8.78243	8.65774	8.90711	8.99394	138.296	0	0	1130.85
AA_il_1ra	acute_cd8	NDUFB10	(Intercept)	9.01664	8.88859	9.14469	9.04533	138.25	0	0	1130.65
AA_il_1ra	acute_cd8	OAZ1	(Intercept)	10.614	10.4632	10.7648	10.728	138.166	0	0	1130.27
AA_il_1ra	acute_cd8	SF3B5	(Intercept)	9.07111	8.9422	9.20002	9.03591	138.16	0	0	1130.24
AA_il_1ra	acute_cd8	ATP6V1F	(Intercept)	8.54455	8.42304	8.66606	8.73903	138.067	0	0	1129.81
AA_il_1ra	acute_cd8	OTUB1	(Intercept)	8.36937	8.25008	8.48867	8.62137	137.742	0	0	1128.34
AA_il_1ra	acute_cd8	ARHGDIA	(Intercept)	9.08891	8.95935	9.21847	9.29762	137.734	0	0	1128.3
AA_il_1ra	acute_cd8	DAZAP2	(Intercept)	10.2723	10.1252	10.4195	10.1521	137.101	0	0	1125.42
AA_il_1ra	acute_cd8	TOMM7	(Intercept)	10.767	10.6127	10.9212	10.5308	137.073	0	0	1125.29
AA_il_1ra	acute_cd8	ACTB	(Intercept)	14.475	14.2676	14.6824	14.61	137.014	0	0	1125.02
AA_il_1ra	acute_cd8	GSTK1	(Intercept)	9.69728	9.55782	9.83674	9.6897	136.524	0	0	1122.78
AA_il_1ra	acute_cd8	COX6A1	(Intercept)	9.93442	9.7913	10.0775	10.2411	136.283	0	0	1121.67
AA_il_1ra	acute_cd8	SF3B6	(Intercept)	8.65481	8.53002	8.7796	8.77732	136.172	0	0	1121.16
AA_il_1ra	acute_cd8	CIB1	(Intercept)	9.28975	9.15555	9.42395	9.22448	135.916	0	0	1119.98
AA_il_1ra	acute_cd8	NDUFA1	(Intercept)	9.64674	9.50732	9.78615	9.71456	135.859	0	0	1119.72
AA_il_1ra	acute_cd8	UBC	(Intercept)	11.5576	11.3906	11.7247	11.6081	135.813	0	0	1119.51
AA_il_1ra	acute_cd8	PNISR	(Intercept)	9.22621	9.09269	9.35974	9.15378	135.666	0	0	1118.83
AA_il_1ra	acute_cd8	RPL21	(Intercept)	12.5314	12.3497	12.713	12.1587	135.43	0	0	1117.74
AA_il_1ra	acute_cd8	KRTCAP2	(Intercept)	9.42972	9.29249	9.56696	9.55462	134.91	0	0	1115.33
AA_il_1ra	acute_cd8	LAPTM5	(Intercept)	10.314	10.1636	10.4645	10.2035	134.586	0	0	1113.82
AA_il_1ra	acute_cd8	RPS3A	(Intercept)	13.3247	13.1302	13.5192	12.9055	134.513	0	0	1113.48
AA_il_1ra	acute_cd8	U2SURP	(Intercept)	8.23812	8.11768	8.35856	8.37464	134.302	0	0	1112.5
AA_il_1ra	acute_cd8	NDUFB4	(Intercept)	8.63502	8.50851	8.76152	8.89703	134.021	0	0	1111.18
AA_il_1ra	acute_cd8	UBE2D2	(Intercept)	9.19607	9.06121	9.33093	9.32823	133.885	0	0	1110.55
AA_il_1ra	acute_cd8	LAMTOR1	(Intercept)	8.41123	8.28774	8.53472	8.60317	133.73	0	0	1109.82
AA_il_1ra	acute_cd8	S100A6	(Intercept)	11.6936	11.5212	11.866	11.9	133.195	0	0	1107.31
AA_il_1ra	acute_cd8	SELENOF	(Intercept)	8.47184	8.34658	8.59711	8.47462	132.791	0	0	1105.41
AA_il_1ra	acute_cd8	HINT1	(Intercept)	10.8174	10.6573	10.9776	10.6913	132.63	0	0	1104.65
AA_il_1ra	acute_cd8	RAD23A	(Intercept)	8.21146	8.08984	8.33307	8.4296	132.571	0	0	1104.37
AA_il_1ra	acute_cd8	ERP29	(Intercept)	9.3849	9.2458	9.524	9.43303	132.469	0	0	1103.88
AA_il_1ra	acute_cd8	RPS16	(Intercept)	11.8598	11.6836	12.036	11.6828	132.161	0	0	1102.42
AA_il_1ra	acute_cd8	RPN2	(Intercept)	8.51226	8.3857	8.63881	8.7244	132.063	0	0	1101.96
AA_il_1ra	acute_cd8	RPL7	(Intercept)	10.8119	10.6509	10.9729	10.6141	131.842	0	0	1100.91
AA_il_1ra	acute_cd8	EVL	(Intercept)	10.1645	10.0126	10.3163	10.1833	131.466	0	0	1099.12
AA_il_1ra	acute_cd8	HCST	(Intercept)	11.5962	11.423	11.7695	11.6117	131.438	0	0	1098.99
AA_il_1ra	acute_cd8	RPL3	(Intercept)	13.0056	12.8105	13.2006	12.6992	130.905	0	0	1096.44
AA_il_1ra	acute_cd8	LSP1	(Intercept)	10.5599	10.4013	10.7185	10.5958	130.728	0	0	1095.59
AA_il_1ra	acute_cd8	HCLS1	(Intercept)	9.51081	9.36773	9.6539	9.63373	130.506	0	0	1094.52
AA_il_1ra	acute_cd8	DCTN3	(Intercept)	8.48052	8.35272	8.60831	8.52373	130.294	0	0	1093.5
AA_il_1ra	acute_cd8	SRSF11	(Intercept)	8.80741	8.67451	8.94031	8.78078	130.118	0	0	1092.66
AA_il_1ra	acute_cd8	STK4	(Intercept)	9.06799	8.93106	9.20491	9.08919	130.026	0	0	1092.21
AA_il_1ra	acute_cd8	SUMO1	(Intercept)	8.62899	8.49861	8.75938	8.74216	129.942	0	0	1091.8
AA_il_1ra	acute_cd8	RPSA	(Intercept)	12.236	12.051	12.421	12.0119	129.856	0	0	1091.39
AA_il_1ra	acute_cd8	TCEA1	(Intercept)	8.6261	8.49527	8.75693	8.7923	129.455	0	0	1089.45
AA_il_1ra	acute_cd8	RNPS1	(Intercept)	8.50363	8.37463	8.63262	8.70262	129.434	0	0	1089.35
AA_il_1ra	acute_cd8	GUK1	(Intercept)	9.9762	9.82485	10.1276	10.0622	129.419	0	0	1089.28
AA_il_1ra	acute_cd8	RPL23	(Intercept)	9.99254	9.8408	10.1443	9.8264	129.295	0	0	1088.67
AA_il_1ra	acute_cd8	XRCC6	(Intercept)	8.76153	8.6283	8.89476	8.99185	129.12	0	0	1087.82
AA_il_1ra	acute_cd8	ERGIC3	(Intercept)	7.89394	7.77382	8.01407	7.86173	129.023	0	0	1087.35
AA_il_1ra	acute_cd8	RPL39	(Intercept)	13.847	13.6359	14.0582	13.5025	128.761	0	0	1086.08
AA_il_1ra	acute_cd8	COX14	(Intercept)	8.28946	8.16283	8.4161	8.35451	128.519	0	0	1084.9
AA_il_1ra	acute_cd8	LSM7	(Intercept)	9.10574	8.96649	9.24498	9.22883	128.391	0	0	1084.27
AA_il_1ra	acute_cd8	APRT	(Intercept)	9.69672	9.54837	9.84508	9.53284	128.334	0	0	1083.99
AA_il_1ra	acute_cd8	ZC3H15	(Intercept)	8.43816	8.30895	8.56736	8.53279	128.225	0	0	1083.46
AA_il_1ra	acute_cd8	COX7A2L	(Intercept)	8.65475	8.5221	8.78741	8.58164	128.097	0	0	1082.84
AA_il_1ra	acute_cd8	AP2M1	(Intercept)	8.44135	8.31188	8.57082	8.53402	128.013	0	0	1082.42
AA_il_1ra	acute_cd8	TMEM59	(Intercept)	9.14983	9.00928	9.29038	9.24625	127.818	0	0	1081.47
AA_il_1ra	acute_cd8	EIF3G	(Intercept)	9.66521	9.51672	9.8137	9.72755	127.797	0	0	1081.36
AA_il_1ra	acute_cd8	UBL5	(Intercept)	9.94646	9.79336	10.0996	9.99396	127.558	0	0	1080.19
AA_il_1ra	acute_cd8	VPS28	(Intercept)	8.6332	8.50024	8.76617	8.6278	127.483	0	0	1079.82
AA_il_1ra	acute_cd8	PPIA	(Intercept)	11.77	11.5887	11.9512	11.8514	127.477	0	0	1079.79
AA_il_1ra	acute_cd8	EID1	(Intercept)	9.21424	9.07213	9.35635	9.27799	127.306	0	0	1078.95
AA_il_1ra	acute_cd8	RPS19BP1	(Intercept)	8.22987	8.1026	8.35714	8.31873	126.963	0	0	1077.25
AA_il_1ra	acute_cd8	RBM8A	(Intercept)	8.9453	8.80681	9.08378	9.08958	126.826	0	0	1076.58
AA_il_1ra	acute_cd8	NEDD8	(Intercept)	8.92903	8.79069	9.06737	8.95088	126.728	0	0	1076.09
AA_il_1ra	acute_cd8	WIPF1	(Intercept)	8.97607	8.83673	9.11541	9.02428	126.477	0	0	1074.85
AA_il_1ra	acute_cd8	EEF1B2	(Intercept)	11.6073	11.4271	11.7875	11.2988	126.467	0	0	1074.8
AA_il_1ra	acute_cd8	NSA2	(Intercept)	8.71887	8.5833	8.85444	8.65635	126.27	0	0	1073.82
AA_il_1ra	acute_cd8	RNF7	(Intercept)	8.61974	8.48564	8.75383	8.56682	126.209	0	0	1073.51
AA_il_1ra	acute_cd8	ATP6V1G1	(Intercept)	9.94423	9.78862	10.0998	9.8455	125.471	0	0	1069.83
AA_il_1ra	acute_cd8	SON	(Intercept)	9.92084	9.76552	10.0762	9.98321	125.404	0	0	1069.5
AA_il_1ra	acute_cd8	DGUOK	(Intercept)	8.29075	8.16048	8.42103	8.34421	124.954	0	0	1067.24
AA_il_1ra	acute_cd8	UQCR11	(Intercept)	10.0413	9.88309	10.1995	10.0847	124.61	0	0	1065.51
AA_il_1ra	acute_cd8	RPS21	(Intercept)	12.8796	12.6764	13.0828	12.7085	124.442	0	0	1064.66
AA_il_1ra	acute_cd8	FIS1	(Intercept)	8.7651	8.6267	8.9035	8.64825	124.343	0	0	1064.17
AA_il_1ra	acute_cd8	FUNDC2	(Intercept)	7.86102	7.73667	7.98538	8.01776	124.117	0	0	1063.02
AA_il_1ra	acute_cd8	CNBP	(Intercept)	9.73836	9.58397	9.89276	9.8862	123.843	0	0	1061.63
AA_il_1ra	acute_cd8	PAXX	(Intercept)	9.57773	9.42582	9.72965	9.44626	123.783	0	0	1061.33
AA_il_1ra	acute_cd8	TMEM50A	(Intercept)	9.0182	8.87501	9.16139	9.13059	123.657	0	0	1060.69
AA_il_1ra	acute_cd8	SH3BGRL	(Intercept)	8.77437	8.63467	8.91407	8.85737	123.317	0	0	1058.96
AA_il_1ra	acute_cd8	FAM96B	(Intercept)	8.28263	8.15076	8.41451	8.56169	123.315	0	0	1058.95
AA_il_1ra	acute_cd8	DBI	(Intercept)	9.66408	9.51001	9.81816	9.83566	123.152	0	0	1058.12
AA_il_1ra	acute_cd8	PRDX6	(Intercept)	8.46865	8.33332	8.60399	8.61	122.864	0	0	1056.65
AA_il_1ra	acute_cd8	ARGLU1	(Intercept)	9.08091	8.93542	9.2264	8.97761	122.547	0	0	1055.03
AA_il_1ra	acute_cd8	RPS27	(Intercept)	14.2758	14.047	14.5047	14.0391	122.478	0	0	1054.67
AA_il_1ra	acute_cd8	LIMD2	(Intercept)	10.0809	9.91928	10.2425	10.2364	122.47	0	0	1054.63
AA_il_1ra	acute_cd8	TMA7	(Intercept)	11.192	11.0123	11.3716	11.0528	122.323	0	0	1053.88
AA_il_1ra	acute_cd8	EIF3D	(Intercept)	8.44859	8.31287	8.58431	8.47666	122.224	0	0	1053.37
AA_il_1ra	acute_cd8	PCBP2	(Intercept)	10.7476	10.5747	10.9205	10.8314	122.041	0	0	1052.43
AA_il_1ra	acute_cd8	ARRB2	(Intercept)	8.7361	8.59551	8.87668	8.71872	122.01	0	0	1052.27
AA_il_1ra	acute_cd8	UBE2I	(Intercept)	8.49366	8.35695	8.63036	8.79587	121.989	0	0	1052.16
AA_il_1ra	acute_cd8	RPLP0	(Intercept)	12.538	12.3362	12.7399	12.3937	121.94	0	0	1051.91
AA_il_1ra	acute_cd8	CALM2	(Intercept)	9.69413	9.53794	9.85031	9.92406	121.865	0	0	1051.53
AA_il_1ra	acute_cd8	AES	(Intercept)	9.72451	9.56769	9.88132	9.72311	121.757	0	0	1050.97
AA_il_1ra	acute_cd8	MYL12A	(Intercept)	11.8162	11.6256	12.0067	11.976	121.755	0	0	1050.96
AA_il_1ra	acute_cd8	H3F3B	(Intercept)	12.199	12.0022	12.3957	12.3269	121.746	0	0	1050.91
AA_il_1ra	acute_cd8	ACP1	(Intercept)	8.1481	8.01616	8.28004	8.32495	121.252	0	0	1048.36
AA_il_1ra	acute_cd8	HSP90B1	(Intercept)	9.74148	9.58369	9.89928	9.78253	121.211	0	0	1048.15
AA_il_1ra	acute_cd8	PSMB6	(Intercept)	8.65589	8.51562	8.79616	8.90847	121.16	0	0	1047.88
AA_il_1ra	acute_cd8	TBCB	(Intercept)	8.66426	8.52386	8.80467	8.77477	121.159	0	0	1047.87
AA_il_1ra	acute_cd8	TMEM258	(Intercept)	9.44892	9.29552	9.60232	9.60409	120.94	0	0	1046.74
AA_il_1ra	acute_cd8	NDUFB7	(Intercept)	8.97546	8.82955	9.12138	9.22468	120.77	0	0	1045.86
AA_il_1ra	acute_cd8	HNRNPA3	(Intercept)	9.53625	9.38119	9.69131	9.72484	120.753	0	0	1045.77
AA_il_1ra	acute_cd8	SOD1	(Intercept)	9.39451	9.24167	9.54735	9.63917	120.684	0	0	1045.41
AA_il_1ra	acute_cd8	C4orf3	(Intercept)	8.89322	8.74842	9.03802	9.02295	120.588	0	0	1044.91
AA_il_1ra	acute_cd8	NKG7	(Intercept)	13.5259	13.3056	13.7461	13.6593	120.575	0	0	1044.84
AA_il_1ra	acute_cd8	HNRNPA2B1	(Intercept)	10.7328	10.558	10.9076	10.9774	120.552	0	0	1044.72
AA_il_1ra	acute_cd8	S100A4	(Intercept)	12.6469	12.4407	12.8531	12.6814	120.423	0	0	1044.05
AA_il_1ra	acute_cd8	PDAP1	(Intercept)	7.88671	7.758	8.01541	8.0061	120.315	0	0	1043.49
AA_il_1ra	acute_cd8	PPIG	(Intercept)	8.1221	7.98955	8.25464	8.19209	120.313	0	0	1043.48
AA_il_1ra	acute_cd8	DYNLRB1	(Intercept)	8.35466	8.21826	8.49106	8.60154	120.263	0	0	1043.22
AA_il_1ra	acute_cd8	UQCR10	(Intercept)	9.49935	9.34418	9.65452	9.75312	120.196	0	0	1042.87
AA_il_1ra	acute_cd8	DNAJC8	(Intercept)	8.21927	8.08488	8.35366	8.40365	120.081	0	0	1042.26
AA_il_1ra	acute_cd8	NPM1	(Intercept)	10.7773	10.6008	10.9539	10.8676	119.855	0	0	1041.08
AA_il_1ra	acute_cd8	GTF3A	(Intercept)	8.9237	8.7775	9.0699	9.08102	119.843	0	0	1041.02
AA_il_1ra	acute_cd8	NDUFB9	(Intercept)	9.26735	9.11541	9.41928	9.38784	119.758	0	0	1040.57
AA_il_1ra	acute_cd8	TMED10	(Intercept)	8.34287	8.20602	8.47971	8.39031	119.701	0	0	1040.27
AA_il_1ra	acute_cd8	AIP	(Intercept)	7.89351	7.76393	8.0231	8.0827	119.599	0	0	1039.74
AA_il_1ra	acute_cd8	PARK7	(Intercept)	9.41139	9.25666	9.56612	9.50091	119.426	0	0	1038.83
AA_il_1ra	acute_cd8	PSMA7	(Intercept)	9.51184	9.35545	9.66823	9.78813	119.417	0	0	1038.78
AA_il_1ra	acute_cd8	NDUFB2	(Intercept)	9.60819	9.45008	9.76629	9.80791	119.317	0	0	1038.26
AA_il_1ra	acute_cd8	MAGOH	(Intercept)	8.3306	8.19349	8.46771	8.42544	119.29	0	0	1038.12
AA_il_1ra	acute_cd8	BCAP31	(Intercept)	8.83364	8.68824	8.97904	9.08149	119.286	0	0	1038.09
AA_il_1ra	acute_cd8	RPL27A	(Intercept)	10.7262	10.549	10.9033	10.5266	118.867	0	0	1035.88
AA_il_1ra	acute_cd8	C19orf70	(Intercept)	8.27316	8.1364	8.40991	8.3659	118.778	0	0	1035.41
AA_il_1ra	acute_cd8	RAB7A	(Intercept)	8.1616	8.02661	8.2966	8.31799	118.704	0	0	1035.02
AA_il_1ra	acute_cd8	PIN1	(Intercept)	8.08887	7.95463	8.22312	8.13485	118.305	0	0	1032.9
AA_il_1ra	acute_cd8	SRSF5	(Intercept)	9.8662	9.70245	10.03	9.89015	118.298	0	0	1032.87
AA_il_1ra	acute_cd8	ATP5PD	(Intercept)	8.50691	8.36538	8.64845	8.7998	118.009	0	0	1031.34
AA_il_1ra	acute_cd8	MDH2	(Intercept)	8.69642	8.55173	8.84112	8.80414	118.004	0	0	1031.31
AA_il_1ra	acute_cd8	GTF2A2	(Intercept)	8.17158	8.03524	8.30792	8.22179	117.676	0	0	1029.56
AA_il_1ra	acute_cd8	ST13	(Intercept)	8.70202	8.55679	8.84724	8.62297	117.649	0	0	1029.42
AA_il_1ra	acute_cd8	CDC42	(Intercept)	9.68233	9.52067	9.84399	9.77032	117.596	0	0	1029.13
AA_il_1ra	acute_cd8	TMEM219	(Intercept)	8.06638	7.93169	8.20107	8.1542	117.585	0	0	1029.07
AA_il_1ra	acute_cd8	ATRAID	(Intercept)	8.06524	7.93041	8.20007	8.14128	117.447	0	0	1028.34
AA_il_1ra	acute_cd8	HLA-E	(Intercept)	11.9446	11.7448	12.1444	12.0028	117.364	0	0	1027.89
AA_il_1ra	acute_cd8	HNRNPC	(Intercept)	9.46149	9.30313	9.61985	9.62893	117.306	0	0	1027.58
AA_il_1ra	acute_cd8	SRRM1	(Intercept)	9.36897	9.21182	9.52612	9.34106	117.053	0	0	1026.23
AA_il_1ra	acute_cd8	SMIM26	(Intercept)	8.00529	7.87099	8.13959	8.07346	117.031	0	0	1026.11
AA_il_1ra	acute_cd8	PRRC2C	(Intercept)	9.16624	9.01246	9.32003	9.27728	117.027	0	0	1026.09
AA_il_1ra	acute_cd8	VAPA	(Intercept)	8.2089	8.07114	8.34666	8.31009	117	0	0	1025.94
AA_il_1ra	acute_cd8	SLC25A6	(Intercept)	10.2406	10.0685	10.4127	10.0163	116.851	0	0	1025.14
AA_il_1ra	acute_cd8	UBE2L3	(Intercept)	8.34375	8.2035	8.48401	8.59835	116.805	0	0	1024.89
AA_il_1ra	acute_cd8	CCL5	(Intercept)	13.0591	12.8394	13.2788	12.924	116.704	0	0	1024.35
AA_il_1ra	acute_cd8	EEF2	(Intercept)	10.8945	10.711	11.0779	10.6268	116.609	0	0	1023.84
AA_il_1ra	acute_cd8	ARHGEF1	(Intercept)	8.9042	8.75391	9.0545	8.85549	116.322	0	0	1022.29
AA_il_1ra	acute_cd8	GZMA	(Intercept)	11.4774	11.2836	11.6712	11.5466	116.278	0	0	1022.06
AA_il_1ra	acute_cd8	SEPT6	(Intercept)	9.06957	8.91629	9.22286	8.85993	116.17	0	0	1021.47
AA_il_1ra	acute_cd8	ICAM3	(Intercept)	9.24402	9.08739	9.40066	9.09089	115.873	0	0	1019.86
AA_il_1ra	acute_cd8	VAMP8	(Intercept)	9.05591	8.90245	9.20938	9.21251	115.86	0	0	1019.8
AA_il_1ra	acute_cd8	MIF	(Intercept)	10.3607	10.1845	10.5368	10.6075	115.476	0	0	1017.71
AA_il_1ra	acute_cd8	MBNL1	(Intercept)	9.27476	9.11701	9.43251	9.20838	115.438	0	0	1017.5
AA_il_1ra	acute_cd8	LAMTOR5	(Intercept)	8.08832	7.9507	8.22593	8.07877	115.401	0	0	1017.31
AA_il_1ra	acute_cd8	COPS9	(Intercept)	8.61949	8.47269	8.7663	8.61229	115.278	0	0	1016.63
AA_il_1ra	acute_cd8	DAD1	(Intercept)	8.91545	8.76349	9.0674	9.14035	115.197	0	0	1016.19
AA_il_1ra	acute_cd8	TRAPPC1	(Intercept)	9.13885	8.98303	9.29466	9.39324	115.157	0	0	1015.97
AA_il_1ra	acute_cd8	RTRAF	(Intercept)	8.5918	8.44517	8.73843	8.7212	115.047	0	0	1015.38
AA_il_1ra	acute_cd8	TRA2B	(Intercept)	8.6579	8.50979	8.806	8.77248	114.773	0	0	1013.88
AA_il_1ra	acute_cd8	ATP6V0B	(Intercept)	8.27339	8.13176	8.41502	8.49654	114.696	0	0	1013.46
AA_il_1ra	acute_cd8	ATP6AP2	(Intercept)	8.26769	8.12606	8.40933	8.24914	114.609	0	0	1012.98
AA_il_1ra	acute_cd8	ANAPC11	(Intercept)	8.5203	8.37426	8.66633	8.77573	114.55	0	0	1012.66
AA_il_1ra	acute_cd8	GHITM	(Intercept)	8.58204	8.43459	8.72949	8.66862	114.276	0	0	1011.16
AA_il_1ra	acute_cd8	TMBIM6	(Intercept)	9.50373	9.34041	9.66705	9.85604	114.254	0	0	1011.03
AA_il_1ra	acute_cd8	COX8A	(Intercept)	9.8951	9.72461	10.0656	10.0974	113.957	0	0	1009.4
AA_il_1ra	acute_cd8	EWSR1	(Intercept)	8.36293	8.21883	8.50702	8.61909	113.954	0	0	1009.39
AA_il_1ra	acute_cd8	NDUFS5	(Intercept)	9.29769	9.13725	9.45814	9.3286	113.781	0	0	1008.43
AA_il_1ra	acute_cd8	SEC11A	(Intercept)	8.55979	8.41201	8.70757	8.57788	113.724	0	0	1008.11
AA_il_1ra	acute_cd8	NDUFA2	(Intercept)	8.54025	8.39276	8.68775	8.66514	113.688	0	0	1007.92
AA_il_1ra	acute_cd8	NDUFA5	(Intercept)	7.80094	7.66608	7.9358	7.802	113.572	0	0	1007.28
AA_il_1ra	acute_cd8	PSMC5	(Intercept)	8.40078	8.25551	8.54606	8.53676	113.538	0	0	1007.09
AA_il_1ra	acute_cd8	AURKAIP1	(Intercept)	8.35666	8.21209	8.50123	8.59398	113.491	0	0	1006.83
AA_il_1ra	acute_cd8	POLR3GL	(Intercept)	8.04011	7.90079	8.17943	8.17848	113.31	0	0	1005.83
AA_il_1ra	acute_cd8	S100A10	(Intercept)	10.8038	10.6165	10.9912	10.9529	113.243	0	0	1005.45
AA_il_1ra	acute_cd8	BSG	(Intercept)	8.88443	8.73038	9.03847	9.08006	113.238	0	0	1005.43
AA_il_1ra	acute_cd8	PGK1	(Intercept)	9.37193	9.20936	9.53449	9.50966	113.19	0	0	1005.16
AA_il_1ra	acute_cd8	HNRNPU	(Intercept)	9.21988	9.05991	9.37985	9.31638	113.162	0	0	1005.01
AA_il_1ra	acute_cd8	RAB11B	(Intercept)	8.04024	7.90073	8.17976	8.14678	113.15	0	0	1004.94
AA_il_1ra	acute_cd8	ENSA	(Intercept)	8.14836	8.00696	8.28976	8.41735	113.144	0	0	1004.91
AA_il_1ra	acute_cd8	MRPL57	(Intercept)	8.07885	7.93864	8.21905	8.25943	113.136	0	0	1004.87
AA_il_1ra	acute_cd8	SSB	(Intercept)	8.00101	7.86212	8.13989	8.27146	113.111	0	0	1004.72
AA_il_1ra	acute_cd8	PPP1CA	(Intercept)	9.94883	9.77536	10.1223	10.0559	112.604	0	0	1001.9
AA_il_1ra	acute_cd8	RPL37A	(Intercept)	11.6947	11.4907	11.8987	11.5711	112.55	0	0	1001.6
AA_il_1ra	acute_cd8	HLA-A	(Intercept)	12.8335	12.6092	13.0577	12.9471	112.375	0	0	1000.63
AA_il_1ra	acute_cd8	VCP	(Intercept)	8.36799	8.22163	8.51434	8.62255	112.26	0	0	999.988
AA_il_1ra	acute_cd8	LSM8	(Intercept)	8.16133	8.01854	8.30411	8.18237	112.227	0	0	999.802
AA_il_1ra	acute_cd8	SUB1	(Intercept)	10.2412	10.062	10.4204	10.4562	112.203	0	0	999.669
AA_il_1ra	acute_cd8	RPL38	(Intercept)	11.0833	10.889	11.2777	11.0568	111.97	0	0	998.363
AA_il_1ra	acute_cd8	PABPC1	(Intercept)	10.8119	10.622	11.0018	10.6375	111.802	0	0	997.42
AA_il_1ra	acute_cd8	RALY	(Intercept)	8.7847	8.63037	8.93903	8.98743	111.759	0	0	997.182
AA_il_1ra	acute_cd8	APH1A	(Intercept)	8.04966	7.90821	8.19111	8.23382	111.733	0	0	997.032
AA_il_1ra	acute_cd8	EMC7	(Intercept)	7.73464	7.59849	7.87079	7.88555	111.539	0	0	995.944
AA_il_1ra	acute_cd8	BRK1	(Intercept)	8.98072	8.82199	9.13945	9.13609	111.085	0	0	993.386
AA_il_1ra	acute_cd8	TMED2	(Intercept)	8.52335	8.37265	8.67405	8.50578	111.047	0	0	993.172
AA_il_1ra	acute_cd8	CLEC2B	(Intercept)	9.37901	9.21297	9.54505	9.23967	110.905	0	0	992.37
AA_il_1ra	acute_cd8	HNRNPM	(Intercept)	8.58006	8.42792	8.73221	8.73726	110.723	0	0	991.337
AA_il_1ra	acute_cd8	TAPBP	(Intercept)	8.87604	8.71864	9.03345	8.89078	110.715	0	0	991.294
AA_il_1ra	acute_cd8	STMP1	(Intercept)	8.04308	7.90015	8.18601	8.03655	110.484	0	0	989.985
AA_il_1ra	acute_cd8	EIF3F	(Intercept)	9.81761	9.64311	9.9921	9.65425	110.469	0	0	989.898
AA_il_1ra	acute_cd8	FYB1	(Intercept)	9.62109	9.4498	9.79238	9.60001	110.283	0	0	988.841
AA_il_1ra	acute_cd8	MT-CO2	(Intercept)	14.2027	13.9498	14.4555	13.7072	110.278	0	0	988.811
AA_il_1ra	acute_cd8	COPS6	(Intercept)	7.78424	7.64553	7.92295	7.9702	110.187	0	0	988.293
AA_il_1ra	acute_cd8	REEP5	(Intercept)	8.26281	8.11505	8.41057	8.44744	109.794	0	0	986.058
AA_il_1ra	acute_cd8	PHB2	(Intercept)	8.68066	8.52519	8.83613	8.66707	109.627	0	0	985.103
AA_il_1ra	acute_cd8	RAP1B	(Intercept)	9.77505	9.59994	9.95015	9.86864	109.607	0	0	984.985
AA_il_1ra	acute_cd8	GABARAPL2	(Intercept)	8.5264	8.37362	8.67918	8.41152	109.575	0	0	984.802
AA_il_1ra	acute_cd8	TSPO	(Intercept)	9.03169	8.86972	9.19367	9.1178	109.48	0	0	984.26
AA_il_1ra	acute_cd8	MFF	(Intercept)	7.51937	7.38439	7.65435	7.6704	109.377	0	0	983.672
AA_il_1ra	acute_cd8	SCAND1	(Intercept)	8.96198	8.80072	9.12324	9.16472	109.118	0	0	982.183
AA_il_1ra	acute_cd8	C9orf78	(Intercept)	8.72058	8.56352	8.87763	8.71293	109.018	0	0	981.61
AA_il_1ra	acute_cd8	FAM49B	(Intercept)	8.71964	8.56251	8.87678	8.90819	108.952	0	0	981.229
AA_il_1ra	acute_cd8	UBXN4	(Intercept)	8.13146	7.9849	8.27801	8.40087	108.939	0	0	981.152
AA_il_1ra	acute_cd8	TUFM	(Intercept)	8.71731	8.56013	8.8745	8.76238	108.889	0	0	980.868
AA_il_1ra	acute_cd8	SSBP1	(Intercept)	8.67151	8.515	8.82802	8.7652	108.784	0	0	980.26
AA_il_1ra	acute_cd8	POLR2G	(Intercept)	8.2613	8.11211	8.41048	8.13413	108.725	0	0	979.919
AA_il_1ra	acute_cd8	TOMM20	(Intercept)	8.78557	8.62674	8.9444	8.68215	108.604	0	0	979.226
AA_il_1ra	acute_cd8	PPP1R2	(Intercept)	7.99595	7.85131	8.14058	8.0239	108.544	0	0	978.879
AA_il_1ra	acute_cd8	COX7B	(Intercept)	9.15605	8.99042	9.32167	9.31491	108.542	0	0	978.866
AA_il_1ra	acute_cd8	PUF60	(Intercept)	7.81809	7.67664	7.95954	8.125	108.52	0	0	978.739
AA_il_1ra	acute_cd8	HP1BP3	(Intercept)	8.52598	8.37166	8.68029	8.63591	108.478	0	0	978.497
AA_il_1ra	acute_cd8	SF1	(Intercept)	9.06365	8.89957	9.22774	9.05591	108.453	0	0	978.351
AA_il_1ra	acute_cd8	ATP5PF	(Intercept)	9.01835	8.85505	9.18165	9.1481	108.43	0	0	978.221
AA_il_1ra	acute_cd8	SYF2	(Intercept)	8.50683	8.35269	8.66098	8.51402	108.356	0	0	977.794
AA_il_1ra	acute_cd8	JTB	(Intercept)	8.82212	8.66222	8.98202	8.95854	108.325	0	0	977.611
AA_il_1ra	acute_cd8	SS18L2	(Intercept)	8.12404	7.97661	8.27146	7.93554	108.197	0	0	976.871
AA_il_1ra	acute_cd8	NDUFV1	(Intercept)	8.08767	7.94089	8.23445	8.14537	108.187	0	0	976.811
AA_il_1ra	acute_cd8	EMC4	(Intercept)	7.74321	7.60267	7.88375	7.98945	108.178	0	0	976.76
AA_il_1ra	acute_cd8	GYPC	(Intercept)	9.50429	9.33166	9.67692	9.34896	108.096	0	0	976.286
AA_il_1ra	acute_cd8	KIF5B	(Intercept)	8.0134	7.86783	8.15896	8.12886	108.088	0	0	976.238
AA_il_1ra	acute_cd8	SEC11C	(Intercept)	7.87289	7.72976	8.01601	8.00711	108.002	0	0	975.739
AA_il_1ra	acute_cd8	SNRPA	(Intercept)	8.33269	8.18116	8.48422	8.38495	107.968	0	0	975.543
AA_il_1ra	acute_cd8	TMEM230	(Intercept)	8.18263	8.03381	8.33145	8.14924	107.956	0	0	975.475
AA_il_1ra	acute_cd8	SERBP1	(Intercept)	8.88894	8.72693	9.05095	9.17032	107.724	0	0	974.127
AA_il_1ra	acute_cd8	MPC2	(Intercept)	7.92962	7.78501	8.07423	7.85036	107.663	0	0	973.771
AA_il_1ra	acute_cd8	POLR1D	(Intercept)	8.46892	8.31439	8.62344	8.4249	107.607	0	0	973.443
AA_il_1ra	acute_cd8	SELENOT	(Intercept)	8.26812	8.11709	8.41915	8.38418	107.485	0	0	972.732
AA_il_1ra	acute_cd8	RBM25	(Intercept)	8.16404	8.01477	8.31331	8.25752	107.384	0	0	972.145
AA_il_1ra	acute_cd8	MED10	(Intercept)	8.77485	8.61416	8.93553	8.68897	107.221	0	0	971.195
AA_il_1ra	acute_cd8	NDUFS8	(Intercept)	8.25013	8.09863	8.40163	8.50393	106.919	0	0	969.427
AA_il_1ra	acute_cd8	ANXA1	(Intercept)	10.3644	10.1739	10.5548	10.4424	106.833	0	0	968.925
AA_il_1ra	acute_cd8	GOLGA7	(Intercept)	7.84812	7.70321	7.99303	7.76603	106.337	0	0	966.01
AA_il_1ra	acute_cd8	RARRES3	(Intercept)	10.2582	10.0687	10.4478	10.2734	106.28	0	0	965.672
AA_il_1ra	acute_cd8	TBCA	(Intercept)	8.87383	8.70988	9.03778	9.07923	106.272	0	0	965.626
AA_il_1ra	acute_cd8	PEBP1	(Intercept)	8.66143	8.50136	8.8215	8.77568	106.242	0	0	965.45
AA_il_1ra	acute_cd8	EIF3E	(Intercept)	9.43777	9.26334	9.61221	9.17988	106.232	0	0	965.387
AA_il_1ra	acute_cd8	OCIAD2	(Intercept)	8.2829	8.12953	8.43628	8.19177	106.034	0	0	964.222
AA_il_1ra	acute_cd8	SARAF	(Intercept)	10.7416	10.5427	10.9405	10.635	106.029	0	0	964.19
AA_il_1ra	acute_cd8	CCDC124	(Intercept)	7.48811	7.34925	7.62697	7.70153	105.881	0	0	963.316
AA_il_1ra	acute_cd8	RPL4	(Intercept)	11.0919	10.886	11.2979	10.7454	105.753	0	0	962.559
AA_il_1ra	acute_cd8	PDIA3	(Intercept)	9.44546	9.26977	9.62115	9.66934	105.558	0	0	961.405
AA_il_1ra	acute_cd8	EMP3	(Intercept)	10.6542	10.4559	10.8525	10.8955	105.506	0	0	961.096
AA_il_1ra	acute_cd8	HMGN3	(Intercept)	8.79331	8.62967	8.95695	8.74383	105.505	0	0	961.092
AA_il_1ra	acute_cd8	GPX4	(Intercept)	8.89113	8.72559	9.05667	8.9157	105.454	0	0	960.787
AA_il_1ra	acute_cd8	MALAT1	(Intercept)	14.7359	14.4615	15.0103	14.814	105.436	0	0	960.68
AA_il_1ra	acute_cd8	ZNHIT1	(Intercept)	8.04627	7.89636	8.19617	8.11892	105.388	0	0	960.397
AA_il_1ra	acute_cd8	EIF5	(Intercept)	8.64737	8.48625	8.80849	8.65655	105.377	0	0	960.333
AA_il_1ra	acute_cd8	VDAC2	(Intercept)	8.20775	8.05461	8.36088	8.2995	105.234	0	0	959.478
AA_il_1ra	acute_cd8	HPS1	(Intercept)	7.68636	7.54279	7.82993	7.77988	105.115	0	0	958.77
AA_il_1ra	acute_cd8	SRP9	(Intercept)	8.8003	8.63557	8.96503	8.93833	104.892	0	0	957.446
AA_il_1ra	acute_cd8	TOMM22	(Intercept)	8.24052	8.08625	8.39479	8.31897	104.877	0	0	957.355
AA_il_1ra	acute_cd8	EAPP	(Intercept)	8.03874	7.88798	8.18951	8.06343	104.691	0	0	956.245
AA_il_1ra	acute_cd8	HNRNPA0	(Intercept)	9.28569	9.1115	9.45989	9.20633	104.662	0	0	956.07
AA_il_1ra	acute_cd8	TCF25	(Intercept)	9.21937	9.04623	9.39252	9.28181	104.544	0	0	955.36
AA_il_1ra	acute_cd8	CLIC1	(Intercept)	10.522	10.3243	10.7196	10.7463	104.52	0	0	955.221
AA_il_1ra	acute_cd8	PCNP	(Intercept)	7.96606	7.81628	8.11584	8.01551	104.423	0	0	954.636
AA_il_1ra	acute_cd8	ZAP70	(Intercept)	9.03323	8.8633	9.20316	9.16964	104.371	0	0	954.33
AA_il_1ra	acute_cd8	STRAP	(Intercept)	8.17188	8.01811	8.32565	8.19767	104.343	0	0	954.162
AA_il_1ra	acute_cd8	C12orf57	(Intercept)	10.175	9.98342	10.3666	9.84858	104.269	0	0	953.717
AA_il_1ra	acute_cd8	LCP1	(Intercept)	10.1648	9.97333	10.3563	10.2323	104.225	0	0	953.451
AA_il_1ra	acute_cd8	IKZF1	(Intercept)	8.38132	8.2232	8.53944	8.33481	104.073	0	0	952.537
AA_il_1ra	acute_cd8	TAGLN2	(Intercept)	10.3259	10.1311	10.5208	10.4036	104.052	0	0	952.413
AA_il_1ra	acute_cd8	CSNK1A1	(Intercept)	7.75058	7.60409	7.89707	7.85499	103.879	0	0	951.37
AA_il_1ra	acute_cd8	ANAPC5	(Intercept)	8.0105	7.85877	8.16222	7.96878	103.659	0	0	950.043
AA_il_1ra	acute_cd8	FBXO7	(Intercept)	7.82516	7.67665	7.97366	7.86384	103.46	0	0	948.844
AA_il_1ra	acute_cd8	WAS	(Intercept)	8.61156	8.44806	8.77506	8.79245	103.412	0	0	948.553
AA_il_1ra	acute_cd8	SKAP1	(Intercept)	8.61891	8.45527	8.78255	8.69008	103.412	0	0	948.551
AA_il_1ra	acute_cd8	SELENOH	(Intercept)	8.76045	8.59412	8.92679	8.94496	103.407	0	0	948.523
AA_il_1ra	acute_cd8	XRN2	(Intercept)	7.96402	7.81277	8.11527	8.00426	103.384	0	0	948.385
AA_il_1ra	acute_cd8	INO80E	(Intercept)	7.69712	7.55086	7.84338	7.79453	103.328	0	0	948.042
AA_il_1ra	acute_cd8	EIF1	(Intercept)	12.5055	12.2677	12.7433	12.211	103.255	0	0	947.605
AA_il_1ra	acute_cd8	RAC2	(Intercept)	10.6774	10.4742	10.8805	10.9728	103.197	0	0	947.25
AA_il_1ra	acute_cd8	RNF181	(Intercept)	7.88653	7.73644	8.03662	8.16556	103.169	0	0	947.084
AA_il_1ra	acute_cd8	PAPOLA	(Intercept)	8.22067	8.06418	8.37715	8.30491	103.142	0	0	946.919
AA_il_1ra	acute_cd8	PPP1R7	(Intercept)	7.51367	7.37062	7.65671	7.7736	103.129	0	0	946.837
AA_il_1ra	acute_cd8	EMC6	(Intercept)	7.54436	7.40066	7.68806	7.68453	103.08	0	0	946.542
AA_il_1ra	acute_cd8	COPE	(Intercept)	8.58486	8.42111	8.7486	8.82981	102.939	0	0	945.683
AA_il_1ra	acute_cd8	HNRNPUL1	(Intercept)	8.14589	7.99049	8.30129	8.16848	102.92	0	0	945.572
AA_il_1ra	acute_cd8	FUS	(Intercept)	8.70168	8.53552	8.86783	9.01675	102.826	0	0	944.998
AA_il_1ra	acute_cd8	TNFRSF14	(Intercept)	8.28067	8.12245	8.4389	8.22014	102.752	0	0	944.551
AA_il_1ra	acute_cd8	PTPRC	(Intercept)	10.8612	10.6534	11.069	10.8467	102.644	0	0	943.891
AA_il_1ra	acute_cd8	AUP1	(Intercept)	8.14704	7.99077	8.3033	8.34185	102.364	0	0	942.183
AA_il_1ra	acute_cd8	SEPT1	(Intercept)	8.75663	8.58858	8.92467	8.7865	102.31	0	0	941.857
AA_il_1ra	acute_cd8	PSMD7	(Intercept)	8.09543	7.94006	8.25081	8.30049	102.299	0	0	941.789
AA_il_1ra	acute_cd8	ACAP1	(Intercept)	8.62736	8.46155	8.79317	8.67683	102.16	0	0	940.935
AA_il_1ra	acute_cd8	DDX46	(Intercept)	8.08697	7.93148	8.24246	8.26071	102.116	0	0	940.669
AA_il_1ra	acute_cd8	MRPL43	(Intercept)	7.72231	7.57383	7.8708	7.79252	102.111	0	0	940.641
AA_il_1ra	acute_cd8	CAMLG	(Intercept)	7.89562	7.74372	8.04752	7.70679	102.055	0	0	940.298
AA_il_1ra	acute_cd8	EIF4G2	(Intercept)	8.58024	8.41517	8.74532	8.69044	102.054	0	0	940.291
AA_il_1ra	acute_cd8	UQCRQ	(Intercept)	9.05523	8.88096	9.22949	9.23916	102.025	0	0	940.111
AA_il_1ra	acute_cd8	LITAF	(Intercept)	10.4475	10.2463	10.6487	10.4294	101.96	0	0	939.711
AA_il_1ra	acute_cd8	PSMF1	(Intercept)	7.69273	7.54432	7.84114	7.87513	101.771	0	0	938.557
AA_il_1ra	acute_cd8	ENY2	(Intercept)	7.76495	7.61513	7.91477	7.96355	101.761	0	0	938.494
AA_il_1ra	acute_cd8	MCRIP1	(Intercept)	7.58911	7.44248	7.73573	7.65706	101.622	0	0	937.64
AA_il_1ra	acute_cd8	RBMX	(Intercept)	8.00351	7.84866	8.15837	8.14587	101.477	0	0	936.746
AA_il_1ra	acute_cd8	SRGN	(Intercept)	10.9272	10.7156	11.1389	11.1259	101.348	0	0	935.952
AA_il_1ra	acute_cd8	ATP5MD	(Intercept)	9.38624	9.20431	9.56817	9.59868	101.297	0	0	935.64
AA_il_1ra	acute_cd8	ZNF207	(Intercept)	8.28453	8.12393	8.44512	8.22247	101.285	0	0	935.564
AA_il_1ra	acute_cd8	C8orf59	(Intercept)	8.34044	8.17869	8.50219	8.42004	101.242	0	0	935.295
AA_il_1ra	acute_cd8	ISCU	(Intercept)	8.49635	8.33136	8.66133	8.62101	101.112	0	0	934.494
AA_il_1ra	acute_cd8	MED4	(Intercept)	7.35641	7.21335	7.49946	7.34706	100.967	0	0	933.598
AA_il_1ra	acute_cd8	RHOF	(Intercept)	8.25414	8.09357	8.4147	8.37158	100.931	0	0	933.377
AA_il_1ra	acute_cd8	SNRPC	(Intercept)	8.14028	7.98192	8.29864	8.38924	100.924	0	0	933.331
AA_il_1ra	acute_cd8	AP3S1	(Intercept)	7.52637	7.37988	7.67287	7.56698	100.876	0	0	933.035
AA_il_1ra	acute_cd8	DDX5	(Intercept)	10.8932	10.681	11.1054	10.8372	100.8	0	0	932.565
AA_il_1ra	acute_cd8	NCL	(Intercept)	9.73556	9.54572	9.92539	9.9228	100.694	0	0	931.912
AA_il_1ra	acute_cd8	RNH1	(Intercept)	7.62034	7.47173	7.76894	7.87133	100.682	0	0	931.837
AA_il_1ra	acute_cd8	SRRM2	(Intercept)	8.64989	8.48117	8.81862	8.67413	100.658	0	0	931.685
AA_il_1ra	acute_cd8	BUD31	(Intercept)	7.99114	7.83502	8.14726	8.12997	100.5	0	0	930.702
AA_il_1ra	acute_cd8	BIN2	(Intercept)	9.34999	9.16699	9.53299	9.36394	100.318	0	0	929.576
AA_il_1ra	acute_cd8	ARL6IP5	(Intercept)	9.55218	9.36521	9.73915	9.67342	100.308	0	0	929.513
AA_il_1ra	acute_cd8	KXD1	(Intercept)	7.52069	7.37304	7.66834	7.67767	100.009	0	0	927.647
AA_il_1ra	acute_cd8	SPCS2	(Intercept)	8.41277	8.24753	8.57801	8.58906	99.9605	0	0	927.345
AA_il_1ra	acute_cd8	PTGES3	(Intercept)	9.18989	9.00883	9.37095	9.46412	99.6551	0	0	925.435
AA_il_1ra	acute_cd8	PSMD8	(Intercept)	8.43377	8.26752	8.60002	8.69575	99.6023	0	0	925.105
AA_il_1ra	acute_cd8	SNRPB	(Intercept)	8.83572	8.66151	9.00993	9.12058	99.5819	0	0	924.977
AA_il_1ra	acute_cd8	CIRBP	(Intercept)	10.4201	10.2143	10.6259	10.2216	99.4131	0	0	923.919
AA_il_1ra	acute_cd8	ZMAT2	(Intercept)	7.72951	7.57667	7.88236	7.78755	99.2915	0	0	923.155
AA_il_1ra	acute_cd8	SH3KBP1	(Intercept)	8.14301	7.98187	8.30414	8.23594	99.2203	0	0	922.708
AA_il_1ra	acute_cd8	CAP1	(Intercept)	9.57818	9.38834	9.76802	9.68909	99.0613	0	0	921.707
AA_il_1ra	acute_cd8	GNG5	(Intercept)	9.16044	8.97837	9.34251	9.54598	98.7851	0	0	919.966
AA_il_1ra	acute_cd8	HLA-B	(Intercept)	14.1308	13.8499	14.4118	13.9598	98.7425	0	0	919.697
AA_il_1ra	acute_cd8	LMAN2	(Intercept)	8.2618	8.09737	8.42622	8.60345	98.6555	0	0	919.148
AA_il_1ra	acute_cd8	PSMD6	(Intercept)	7.57063	7.41994	7.72133	7.76946	98.6375	0	0	919.033
AA_il_1ra	acute_cd8	ADD3	(Intercept)	8.5594	8.38888	8.72993	8.72512	98.5514	0	0	918.489
AA_il_1ra	acute_cd8	SPSB3	(Intercept)	8.14567	7.98337	8.30796	8.02755	98.5435	0	0	918.439
AA_il_1ra	acute_cd8	MAX	(Intercept)	7.49097	7.34159	7.64035	7.53523	98.4579	0	0	917.897
AA_il_1ra	acute_cd8	LRPAP1	(Intercept)	7.7317	7.57744	7.88595	7.89239	98.4115	0	0	917.604
AA_il_1ra	acute_cd8	CNPY3	(Intercept)	7.99828	7.83868	8.15788	8.19612	98.3962	0	0	917.506
AA_il_1ra	acute_cd8	RSL1D1	(Intercept)	7.95976	7.80091	8.11861	7.97181	98.3836	0	0	917.427
AA_il_1ra	acute_cd8	PQBP1	(Intercept)	7.20435	7.06057	7.34814	7.28604	98.376	0	0	917.378
AA_il_1ra	acute_cd8	POLR2L	(Intercept)	9.46024	9.27119	9.64929	9.53339	98.2502	0	0	916.581
AA_il_1ra	acute_cd8	RAB14	(Intercept)	7.56671	7.41545	7.71797	7.69204	98.2193	0	0	916.385
AA_il_1ra	acute_cd8	GZMM	(Intercept)	10.296	10.09	10.5021	10.301	98.1201	0	0	915.755
AA_il_1ra	acute_cd8	NDUFA6	(Intercept)	8.77063	8.59507	8.94619	8.99575	98.089	0	0	915.557
AA_il_1ra	acute_cd8	MTDH	(Intercept)	8.74317	8.56814	8.9182	8.96217	98.0786	0	0	915.491
AA_il_1ra	acute_cd8	LAT	(Intercept)	9.03171	8.85084	9.21258	8.99344	98.0421	0	0	915.259
AA_il_1ra	acute_cd8	RAB2A	(Intercept)	8.06384	7.90233	8.22535	8.21538	98.0263	0	0	915.159
AA_il_21	acute_cd8	RPS15	(Intercept)	13.4327	13.3267	13.5387	13.2695	248.821	0	0	1479.31
AA_il_21	acute_cd8	SRP14	(Intercept)	10.5849	10.4955	10.6742	10.755	232.621	0	0	1441.41
AA_il_21	acute_cd8	RPLP1	(Intercept)	14.2718	14.1468	14.3967	14.0977	224.286	0	0	1420.54
AA_il_21	acute_cd8	RPL35	(Intercept)	12.3202	12.212	12.4285	12.2429	223.497	0	0	1418.51
AA_il_21	acute_cd8	COX4I1	(Intercept)	11.2012	11.1016	11.3008	11.02	220.853	0	0	1411.65
AA_il_21	acute_cd8	TMSB4X	(Intercept)	14.1943	14.065	14.3236	14.3871	215.524	0	0	1397.5
AA_il_21	acute_cd8	EDF1	(Intercept)	9.81446	9.72339	9.90553	9.90501	211.59	0	0	1386.76
AA_il_21	acute_cd8	TMSB10	(Intercept)	13.7306	13.6027	13.8585	14.0511	210.847	0	0	1384.71
AA_il_21	acute_cd8	FAU	(Intercept)	13.1408	13.0183	13.2633	12.9215	210.643	0	0	1384.14
AA_il_21	acute_cd8	RPL11	(Intercept)	13.6679	13.5398	13.7959	13.3031	209.566	0	0	1381.14
AA_il_21	acute_cd8	RPL41	(Intercept)	14.8793	14.7369	15.0218	14.6498	205.084	0	0	1368.46
AA_il_21	acute_cd8	RPL29	(Intercept)	13.1635	13.0374	13.2896	12.7885	204.912	0	0	1367.96
AA_il_21	acute_cd8	CALM1	(Intercept)	11.9943	11.8791	12.1094	12.0939	204.477	0	0	1366.71
AA_il_21	acute_cd8	RPL19	(Intercept)	13.7905	13.6575	13.9234	13.3583	203.663	0	0	1364.36
AA_il_21	acute_cd8	RPL12	(Intercept)	13.1058	12.9794	13.2323	12.8732	203.501	0	0	1363.9
AA_il_21	acute_cd8	RPS24	(Intercept)	13.1203	12.993	13.2476	12.9057	202.34	0	0	1360.52
AA_il_21	acute_cd8	SERF2	(Intercept)	11.8207	11.7054	11.936	11.9014	201.331	0	0	1357.57
AA_il_21	acute_cd8	RPL18A	(Intercept)	13.4842	13.3516	13.6168	13.1427	199.641	0	0	1352.58
AA_il_21	acute_cd8	NACA	(Intercept)	12.301	12.1796	12.4224	11.9408	198.893	0	0	1350.36
AA_il_21	acute_cd8	RPL32	(Intercept)	13.9579	13.8183	14.0976	13.5966	196.248	0	0	1342.42
AA_il_21	acute_cd8	RPL18	(Intercept)	13.059	12.9281	13.1899	12.6152	195.887	0	0	1341.33
AA_il_21	acute_cd8	RPL14	(Intercept)	13.1268	12.9946	13.2589	12.7728	194.986	0	0	1338.58
AA_il_21	acute_cd8	ATP5MC2	(Intercept)	10.8308	10.7215	10.9401	10.7588	194.582	0	0	1337.35
AA_il_21	acute_cd8	COX7C	(Intercept)	10.8809	10.7708	10.991	10.8016	194.094	0	0	1335.85
AA_il_21	acute_cd8	RPL28	(Intercept)	13.9219	13.7805	14.0633	13.9263	193.308	0	0	1333.44
AA_il_21	acute_cd8	RPL15	(Intercept)	12.3329	12.2076	12.4581	12.094	193.282	0	0	1333.36
AA_il_21	acute_cd8	SSR4	(Intercept)	10.0141	9.91237	10.1158	10.0496	193.263	0	0	1333.3
AA_il_21	acute_cd8	RPS7	(Intercept)	13.2132	13.0785	13.348	12.8301	192.53	0	0	1331.03
AA_il_21	acute_cd8	UBA52	(Intercept)	11.8116	11.691	11.9321	11.6359	192.426	0	0	1330.71
AA_il_21	acute_cd8	MYL6	(Intercept)	11.5261	11.4081	11.6442	11.6816	191.721	0	0	1328.52
AA_il_21	acute_cd8	RPS13	(Intercept)	13.238	13.102	13.374	12.8575	191.18	0	0	1326.84
AA_il_21	acute_cd8	RPL10	(Intercept)	14.5201	14.3692	14.6709	14.102	189.013	0	0	1320.02
AA_il_21	acute_cd8	EIF3K	(Intercept)	10.4765	10.3674	10.5857	10.2443	188.511	0	0	1318.43
AA_il_21	acute_cd8	EEF1D	(Intercept)	11.8258	11.7023	11.9494	11.4689	187.952	0	0	1316.65
AA_il_21	acute_cd8	RPL24	(Intercept)	12.2385	12.11	12.367	11.9098	186.998	0	0	1313.6
AA_il_21	acute_cd8	RPL6	(Intercept)	12.9975	12.8606	13.1344	12.5314	186.436	0	0	1311.79
AA_il_21	acute_cd8	PPIB	(Intercept)	10.5452	10.4335	10.6569	10.7703	185.287	0	0	1308.08
AA_il_21	acute_cd8	RPL22	(Intercept)	11.9207	11.794	12.0475	11.6327	184.597	0	0	1305.84
AA_il_21	acute_cd8	BTF3	(Intercept)	11.4365	11.3119	11.5612	11.2072	180.165	0	0	1291.2
AA_il_21	acute_cd8	RPL35A	(Intercept)	13.044	12.9014	13.1866	12.6486	179.57	0	0	1289.2
AA_il_21	acute_cd8	B2M	(Intercept)	15.2875	15.1202	15.4547	15.5581	179.492	0	0	1288.94
AA_il_21	acute_cd8	RPL31	(Intercept)	11.043	10.922	11.164	10.8126	179.189	0	0	1287.92
AA_il_21	acute_cd8	SNRPD2	(Intercept)	10.4716	10.3568	10.5864	10.3471	179.07	0	0	1287.52
AA_il_21	acute_cd8	RPS23	(Intercept)	13.7524	13.601	13.9038	13.2854	178.36	0	0	1285.12
AA_il_21	acute_cd8	PTMA	(Intercept)	12.7932	12.6523	12.9341	12.9849	178.283	0	0	1284.85
AA_il_21	acute_cd8	SSR2	(Intercept)	10.0264	9.91561	10.1371	9.75265	177.735	0	0	1282.99
AA_il_21	acute_cd8	RPL8	(Intercept)	12.7118	12.5711	12.8525	12.4909	177.363	0	0	1281.72
AA_il_21	acute_cd8	RPS19	(Intercept)	13.8977	13.7434	14.0519	13.503	176.878	0	0	1280.07
AA_il_21	acute_cd8	C19orf53	(Intercept)	9.11653	9.01514	9.21792	9.10833	176.541	0	0	1278.91
AA_il_21	acute_cd8	RPL7A	(Intercept)	13.3358	13.187	13.4845	12.8177	175.998	0	0	1277.04
AA_il_21	acute_cd8	COX5B	(Intercept)	9.74352	9.63307	9.85397	10.0374	173.2	0	0	1267.32
AA_il_21	acute_cd8	RPS12	(Intercept)	14.4723	14.3082	14.6364	14.0629	173.169	0	0	1267.21
AA_il_21	acute_cd8	H3F3A	(Intercept)	11.2394	11.1119	11.367	11.2965	173.011	0	0	1266.66
AA_il_21	acute_cd8	PFDN5	(Intercept)	11.3623	11.2333	11.4913	11.1023	172.948	0	0	1266.44
AA_il_21	acute_cd8	ARPC3	(Intercept)	10.5444	10.424	10.6648	10.679	171.978	0	0	1263.02
AA_il_21	acute_cd8	ELOB	(Intercept)	10.1201	10.0044	10.2358	10.2304	171.753	0	0	1262.22
AA_il_21	acute_cd8	SUMO2	(Intercept)	10.0822	9.96697	10.1975	10.3781	171.728	0	0	1262.13
AA_il_21	acute_cd8	RPS27A	(Intercept)	13.8819	13.722	14.0419	13.3976	170.439	0	0	1257.55
AA_il_21	acute_cd8	YWHAB	(Intercept)	10.4686	10.3479	10.5892	10.5489	170.411	0	0	1257.45
AA_il_21	acute_cd8	RPL36AL	(Intercept)	11.4184	11.2864	11.5504	11.193	169.795	0	0	1255.24
AA_il_21	acute_cd8	GMFG	(Intercept)	10.0906	9.97363	10.2077	10.0452	169.31	0	0	1253.5
AA_il_21	acute_cd8	RPS3	(Intercept)	14.0237	13.8608	14.1866	13.4455	168.983	0	0	1252.32
AA_il_21	acute_cd8	CUTA	(Intercept)	9.16592	9.05921	9.27264	9.16678	168.638	0	0	1251.07
AA_il_21	acute_cd8	RHOA	(Intercept)	10.6285	10.5043	10.7527	10.7372	168.01	0	0	1248.8
AA_il_21	acute_cd8	RPS15A	(Intercept)	14.065	13.8996	14.2305	13.6096	166.914	0	0	1244.8
AA_il_21	acute_cd8	SH3BGRL3	(Intercept)	12.5681	12.42	12.7163	12.6109	166.577	0	0	1243.57
AA_il_21	acute_cd8	RACK1	(Intercept)	12.2809	12.136	12.4259	11.8699	166.381	0	0	1242.85
AA_il_21	acute_cd8	RPL27	(Intercept)	11.7086	11.5702	11.8471	11.3873	166.027	0	0	1241.55
AA_il_21	acute_cd8	SPCS1	(Intercept)	9.14611	9.03756	9.25466	9.33282	165.427	0	0	1239.33
AA_il_21	acute_cd8	ARPC2	(Intercept)	11.0329	10.9019	11.1639	11.1466	165.393	0	0	1239.21
AA_il_21	acute_cd8	RPL30	(Intercept)	14.1152	13.9477	14.2828	13.7349	165.389	0	0	1239.19
AA_il_21	acute_cd8	RPS6	(Intercept)	13.022	12.8673	13.1768	12.5888	165.234	0	0	1238.62
AA_il_21	acute_cd8	ARHGDIB	(Intercept)	11.6269	11.4885	11.7654	11.5939	164.904	0	0	1237.4
AA_il_21	acute_cd8	RPS8	(Intercept)	13.5791	13.4168	13.7415	13.0772	164.224	0	0	1234.87
AA_il_21	acute_cd8	GPSM3	(Intercept)	10.0584	9.93703	10.1797	9.93707	162.762	0	0	1229.39
AA_il_21	acute_cd8	UBXN1	(Intercept)	9.31142	9.19801	9.42482	9.15361	161.209	0	0	1223.52
AA_il_21	acute_cd8	PSME1	(Intercept)	10.7337	10.6029	10.8646	10.9057	161.038	0	0	1222.86
AA_il_21	acute_cd8	RPS25	(Intercept)	12.9862	12.8278	13.1446	12.6537	160.941	0	0	1222.49
AA_il_21	acute_cd8	CFL1	(Intercept)	12.2139	12.0647	12.3631	12.3427	160.726	0	0	1221.68
AA_il_21	acute_cd8	NDUFA4	(Intercept)	9.93354	9.81165	10.0554	10.1137	160.01	0	0	1218.93
AA_il_21	acute_cd8	UQCRB	(Intercept)	10.3509	10.2232	10.4786	10.2234	159.112	0	0	1215.48
AA_il_21	acute_cd8	RPL36	(Intercept)	12.843	12.6845	13.0015	12.6912	159.085	0	0	1215.37
AA_il_21	acute_cd8	COX6B1	(Intercept)	10.0734	9.94903	10.1977	10.2181	159.071	0	0	1215.32
AA_il_21	acute_cd8	FTL	(Intercept)	12.2706	12.1189	12.4224	12.2985	158.794	0	0	1214.25
AA_il_21	acute_cd8	RPS11	(Intercept)	10.7391	10.6061	10.8721	10.5921	158.542	0	0	1213.27
AA_il_21	acute_cd8	ATP5MG	(Intercept)	10.9417	10.8062	11.0772	10.825	158.532	0	0	1213.23
AA_il_21	acute_cd8	RPS4X	(Intercept)	13.8083	13.637	13.9796	12.971	158.283	0	0	1212.27
AA_il_21	acute_cd8	RPLP2	(Intercept)	12.6734	12.5157	12.8311	12.2939	157.83	0	0	1210.51
AA_il_21	acute_cd8	UBB	(Intercept)	10.5945	10.4618	10.7272	10.8896	156.756	0	0	1206.3
AA_il_21	acute_cd8	UXT	(Intercept)	9.4042	9.28623	9.52217	9.02603	156.517	0	0	1205.36
AA_il_21	acute_cd8	CDC37	(Intercept)	9.08397	8.96954	9.1984	9.09603	155.863	0	0	1202.79
AA_il_21	acute_cd8	MYL12B	(Intercept)	10.5134	10.381	10.6459	10.7068	155.845	0	0	1202.72
AA_il_21	acute_cd8	HNRNPDL	(Intercept)	10.1761	10.0478	10.3045	10.3996	155.65	0	0	1201.95
AA_il_21	acute_cd8	OST4	(Intercept)	10.3091	10.1788	10.4395	10.19	155.267	0	0	1200.43
AA_il_21	acute_cd8	UBE2D3	(Intercept)	9.51715	9.3966	9.6377	9.72222	155.004	0	0	1199.38
AA_il_21	acute_cd8	RPS18	(Intercept)	13.8019	13.6265	13.9773	13.4406	154.511	0	0	1197.42
AA_il_21	acute_cd8	RPL13	(Intercept)	14.228	14.047	14.4091	13.6241	154.293	0	0	1196.55
AA_il_21	acute_cd8	NDUFB11	(Intercept)	9.4688	9.34659	9.59101	9.54778	152.124	0	0	1187.82
AA_il_21	acute_cd8	CD99	(Intercept)	10.9205	10.7791	11.0619	10.9714	151.649	0	0	1185.89
AA_il_21	acute_cd8	FXYD5	(Intercept)	10.7811	10.6414	10.9208	10.6159	151.529	0	0	1185.4
AA_il_21	acute_cd8	WDR83OS	(Intercept)	9.01241	8.89543	9.12938	9.32545	151.272	0	0	1184.35
AA_il_21	acute_cd8	TPM3	(Intercept)	10.3447	10.21	10.4795	10.5562	150.778	0	0	1182.33
AA_il_21	acute_cd8	RPS9	(Intercept)	12.361	12.2001	12.522	12.0921	150.767	0	0	1182.28
AA_il_21	acute_cd8	ATP5IF1	(Intercept)	9.36466	9.24217	9.48715	9.53342	150.105	0	0	1179.57
AA_il_21	acute_cd8	TPT1	(Intercept)	13.1594	12.9871	13.3317	12.7117	149.95	0	0	1178.93
AA_il_21	acute_cd8	HIGD2A	(Intercept)	9.5996	9.47381	9.72538	9.44048	149.848	0	0	1178.51
AA_il_21	acute_cd8	SEC61B	(Intercept)	9.38096	9.25792	9.504	9.57025	149.694	0	0	1177.87
AA_il_21	acute_cd8	SAP18	(Intercept)	9.28741	9.16551	9.40931	9.5251	149.589	0	0	1177.44
AA_il_21	acute_cd8	MORF4L1	(Intercept)	9.15027	9.02993	9.27061	9.35626	149.291	0	0	1176.21
AA_il_21	acute_cd8	C11orf58	(Intercept)	8.6999	8.58542	8.81438	9.00672	149.214	0	0	1175.89
AA_il_21	acute_cd8	LAMTOR4	(Intercept)	9.08699	8.96693	9.20705	9.16082	148.601	0	0	1173.34
AA_il_21	acute_cd8	RPL9	(Intercept)	12.4049	12.2409	12.5688	12.0503	148.562	0	0	1173.18
AA_il_21	acute_cd8	UFC1	(Intercept)	8.95941	8.84046	9.07837	8.94307	147.878	0	0	1170.32
AA_il_21	acute_cd8	RPS28	(Intercept)	13.8163	13.6302	14.0025	13.4562	145.735	0	0	1161.28
AA_il_21	acute_cd8	RPL23A	(Intercept)	12.3343	12.1681	12.5005	11.9774	145.719	0	0	1161.22
AA_il_21	acute_cd8	RPS14	(Intercept)	13.8231	13.6359	14.0103	13.1292	145	0	0	1158.15
AA_il_21	acute_cd8	COX7A2	(Intercept)	9.86383	9.73004	9.99763	10.0277	144.754	0	0	1157.1
AA_il_21	acute_cd8	RPL5	(Intercept)	12.578	12.4072	12.7487	12.0294	144.637	0	0	1156.59
AA_il_21	acute_cd8	HNRNPA1	(Intercept)	11.3225	11.1682	11.4768	11.175	144.068	0	0	1154.15
AA_il_21	acute_cd8	YWHAZ	(Intercept)	10.4678	10.3249	10.6107	10.7476	143.85	0	0	1153.21
AA_il_21	acute_cd8	RPS5	(Intercept)	12.5798	12.4074	12.7522	12.0495	143.261	0	0	1150.67
AA_il_21	acute_cd8	ARF5	(Intercept)	9.00398	8.88058	9.12739	9.02621	143.254	0	0	1150.64
AA_il_21	acute_cd8	RPL34	(Intercept)	13.7959	13.6067	13.9851	13.3369	143.199	0	0	1150.4
AA_il_21	acute_cd8	EEF1A1	(Intercept)	15.0149	14.8086	15.2213	14.362	142.886	0	0	1149.04
AA_il_21	acute_cd8	CD37	(Intercept)	10.1265	9.98665	10.2663	10.1714	142.192	0	0	1146.02
AA_il_21	acute_cd8	CHCHD2	(Intercept)	10.5989	10.452	10.7458	10.7455	141.646	0	0	1143.63
AA_il_21	acute_cd8	C9orf16	(Intercept)	9.33721	9.20776	9.46667	9.36199	141.616	0	0	1143.5
AA_il_21	acute_cd8	RPL10A	(Intercept)	11.9533	11.7863	12.1204	11.5464	140.48	0	0	1138.5
AA_il_21	acute_cd8	SKP1	(Intercept)	9.61731	9.48273	9.75188	9.91072	140.316	0	0	1137.77
AA_il_21	acute_cd8	ANAPC16	(Intercept)	9.38635	9.25488	9.51782	9.28289	140.178	0	0	1137.16
AA_il_21	acute_cd8	PRR13	(Intercept)	9.52822	9.39436	9.66209	9.79167	139.752	0	0	1135.27
AA_il_21	acute_cd8	PSMB1	(Intercept)	9.07024	8.93971	9.20077	9.31699	136.434	0	0	1120.32
AA_il_21	acute_cd8	RPL37	(Intercept)	13.0343	12.8467	13.2219	12.7689	136.409	0	0	1120.21
AA_il_21	acute_cd8	RWDD1	(Intercept)	8.86367	8.73585	8.99148	8.79149	136.16	0	0	1119.07
AA_il_21	acute_cd8	ATP5F1E	(Intercept)	11.7181	11.5487	11.8875	11.7281	135.826	0	0	1117.54
AA_il_21	acute_cd8	UQCRH	(Intercept)	9.64574	9.50623	9.78525	9.70292	135.753	0	0	1117.21
AA_il_21	acute_cd8	ARF1	(Intercept)	9.62299	9.4833	9.76268	9.72031	135.254	0	0	1114.92
AA_il_21	acute_cd8	HNRNPK	(Intercept)	9.5871	9.44779	9.72642	9.89134	135.115	0	0	1114.28
AA_il_21	acute_cd8	CCNI	(Intercept)	10.4051	10.2539	10.5563	10.2607	135.083	0	0	1114.13
AA_il_21	acute_cd8	EIF3H	(Intercept)	9.49668	9.35853	9.63482	9.23631	134.974	0	0	1113.63
AA_il_21	acute_cd8	CAPZB	(Intercept)	9.94185	9.79711	10.0866	9.88387	134.863	0	0	1113.11
AA_il_21	acute_cd8	COMMD6	(Intercept)	10.5326	10.3781	10.6872	10.2374	133.847	0	0	1108.41
AA_il_21	acute_cd8	SF3B2	(Intercept)	9.09399	8.96028	9.2277	9.25237	133.534	0	0	1106.94
AA_il_21	acute_cd8	GABARAP	(Intercept)	9.84528	9.70048	9.99009	9.84989	133.491	0	0	1106.74
AA_il_21	acute_cd8	ARL6IP4	(Intercept)	9.26985	9.13338	9.40632	9.302	133.362	0	0	1106.15
AA_il_21	acute_cd8	RHOG	(Intercept)	8.86574	8.73475	8.99673	8.99394	132.89	0	0	1103.93
AA_il_21	acute_cd8	EIF3M	(Intercept)	8.53207	8.40596	8.65818	8.54467	132.837	0	0	1103.68
AA_il_21	acute_cd8	PAIP2	(Intercept)	8.88542	8.75404	9.01681	8.91829	132.785	0	0	1103.44
AA_il_21	acute_cd8	SNU13	(Intercept)	8.77213	8.64224	8.90201	9.001	132.605	0	0	1102.59
AA_il_21	acute_cd8	SEPT7	(Intercept)	9.55584	9.41375	9.69793	9.79869	132.046	0	0	1099.96
AA_il_21	acute_cd8	MRPS21	(Intercept)	8.60962	8.4816	8.73764	8.7024	132.044	0	0	1099.95
AA_il_21	acute_cd8	NDUFB10	(Intercept)	9.05521	8.92051	9.18991	9.04533	131.991	0	0	1099.7
AA_il_21	acute_cd8	PFN1	(Intercept)	13.0261	12.8322	13.22	13.1409	131.904	0	0	1099.29
AA_il_21	acute_cd8	SELENOW	(Intercept)	9.13569	8.99966	9.27171	9.35476	131.867	0	0	1099.12
AA_il_21	acute_cd8	OAZ1	(Intercept)	10.6557	10.4971	10.8144	10.728	131.849	0	0	1099.03
AA_il_21	acute_cd8	TOMM7	(Intercept)	10.8947	10.7323	11.0571	10.5308	131.726	0	0	1098.45
AA_il_21	acute_cd8	ATP6V1F	(Intercept)	8.5008	8.3733	8.62829	8.73903	130.911	0	0	1094.58
AA_il_21	acute_cd8	OTUB1	(Intercept)	8.37424	8.24852	8.49995	8.62137	130.787	0	0	1093.99
AA_il_21	acute_cd8	COX6C	(Intercept)	10.1201	9.96787	10.2724	10.3796	130.514	0	0	1092.69
AA_il_21	acute_cd8	ARHGDIA	(Intercept)	9.05407	8.91784	9.1903	9.29762	130.49	0	0	1092.57
AA_il_21	acute_cd8	GSTK1	(Intercept)	9.73175	9.58515	9.87835	9.6897	130.338	0	0	1091.85
AA_il_21	acute_cd8	COX6A1	(Intercept)	10.0052	9.85428	10.156	10.2411	130.2	0	0	1091.19
AA_il_21	acute_cd8	LSM14A	(Intercept)	8.10084	7.97821	8.22346	8.16772	129.71	0	0	1088.84
AA_il_21	acute_cd8	SF3B5	(Intercept)	8.94682	8.81122	9.08242	9.03591	129.542	0	0	1088.03
AA_il_21	acute_cd8	UBE2D2	(Intercept)	9.35044	9.20867	9.49221	9.32823	129.498	0	0	1087.81
AA_il_21	acute_cd8	ACTB	(Intercept)	14.361	14.1431	14.5789	14.61	129.408	0	0	1087.38
AA_il_21	acute_cd8	NDUFA1	(Intercept)	9.6433	9.49665	9.78995	9.71456	129.107	0	0	1085.93
AA_il_21	acute_cd8	RPS3A	(Intercept)	13.4657	13.2608	13.6706	12.9055	129.053	0	0	1085.66
AA_il_21	acute_cd8	KRTCAP2	(Intercept)	9.4473	9.30341	9.59119	9.55462	128.91	0	0	1084.98
AA_il_21	acute_cd8	LAPTM5	(Intercept)	10.3765	10.2181	10.5349	10.2035	128.622	0	0	1083.58
AA_il_21	acute_cd8	RPL21	(Intercept)	12.5117	12.3206	12.7028	12.1587	128.549	0	0	1083.22
AA_il_21	acute_cd8	NDUFB4	(Intercept)	8.73138	8.59772	8.86504	8.89703	128.264	0	0	1081.84
AA_il_21	acute_cd8	RAD23A	(Intercept)	8.29504	8.16765	8.42243	8.4296	127.846	0	0	1079.8
AA_il_21	acute_cd8	RPL3	(Intercept)	13.3258	13.1212	13.5305	12.6992	127.843	0	0	1079.79
AA_il_21	acute_cd8	PNISR	(Intercept)	9.14597	9.0052	9.28673	9.15378	127.566	0	0	1078.43
AA_il_21	acute_cd8	UBC	(Intercept)	11.4401	11.2639	11.6163	11.6081	127.459	0	0	1077.91
AA_il_21	acute_cd8	SF3B6	(Intercept)	8.46458	8.33416	8.59501	8.77732	127.425	0	0	1077.74
AA_il_21	acute_cd8	RPS16	(Intercept)	11.9946	11.8091	12.18	11.6828	126.972	0	0	1075.52
AA_il_21	acute_cd8	RPN2	(Intercept)	8.58371	8.45081	8.71661	8.7244	126.809	0	0	1074.72
AA_il_21	acute_cd8	ERP29	(Intercept)	9.44269	9.29645	9.58893	9.43303	126.78	0	0	1074.58
AA_il_21	acute_cd8	LAMTOR1	(Intercept)	8.37321	8.24341	8.50301	8.60317	126.657	0	0	1073.97
AA_il_21	acute_cd8	CIB1	(Intercept)	9.10168	8.96035	9.243	9.22448	126.446	0	0	1072.93
AA_il_21	acute_cd8	HINT1	(Intercept)	10.8471	10.6782	11.0159	10.6913	126.134	0	0	1071.39
AA_il_21	acute_cd8	U2SURP	(Intercept)	8.11591	7.9895	8.24232	8.37464	126.054	0	0	1070.99
AA_il_21	acute_cd8	DAZAP2	(Intercept)	9.98869	9.83307	10.1443	10.1521	126.03	0	0	1070.87
AA_il_21	acute_cd8	S100A6	(Intercept)	11.6327	11.4512	11.8142	11.9	125.844	0	0	1069.95
AA_il_21	acute_cd8	ERGIC3	(Intercept)	8.06572	7.93967	8.19176	7.86173	125.641	0	0	1068.94
AA_il_21	acute_cd8	RPL7	(Intercept)	10.8199	10.6504	10.9894	10.6141	125.339	0	0	1067.44
AA_il_21	acute_cd8	RPSA	(Intercept)	12.3949	12.2002	12.5896	12.0119	124.978	0	0	1065.64
AA_il_21	acute_cd8	LSP1	(Intercept)	10.5659	10.3991	10.7327	10.5958	124.339	0	0	1062.44
AA_il_21	acute_cd8	SELENOF	(Intercept)	8.33766	8.20583	8.46949	8.47462	124.177	0	0	1061.63
AA_il_21	acute_cd8	XRCC6	(Intercept)	8.88048	8.74004	9.02092	8.99185	124.154	0	0	1061.51
AA_il_21	acute_cd8	EVL	(Intercept)	10.0803	9.92076	10.2398	10.1833	124.076	0	0	1061.12
AA_il_21	acute_cd8	GUK1	(Intercept)	10.0329	9.87386	10.1918	10.0622	123.897	0	0	1060.21
AA_il_21	acute_cd8	EEF1B2	(Intercept)	11.9586	11.7688	12.1484	11.2988	123.698	0	0	1059.21
AA_il_21	acute_cd8	TCEA1	(Intercept)	8.65704	8.51937	8.79472	8.7923	123.462	0	0	1058.02
AA_il_21	acute_cd8	HCLS1	(Intercept)	9.46561	9.31494	9.61627	9.63373	123.353	0	0	1057.47
AA_il_21	acute_cd8	DCTN3	(Intercept)	8.41258	8.27856	8.5466	8.52373	123.245	0	0	1056.92
AA_il_21	acute_cd8	RPL23	(Intercept)	10.0039	9.84428	10.1636	9.8264	123.038	0	0	1055.87
AA_il_21	acute_cd8	RNPS1	(Intercept)	8.50344	8.36772	8.63917	8.70262	123.011	0	0	1055.73
AA_il_21	acute_cd8	EIF3G	(Intercept)	9.76093	9.60489	9.91696	9.72755	122.823	0	0	1054.78
AA_il_21	acute_cd8	HCST	(Intercept)	11.42	11.2369	11.603	11.6117	122.507	0	0	1053.17
AA_il_21	acute_cd8	AP2M1	(Intercept)	8.4734	8.33719	8.60962	8.53402	122.136	0	0	1051.27
AA_il_21	acute_cd8	STK4	(Intercept)	8.96512	8.82093	9.10931	9.08919	122.076	0	0	1050.97
AA_il_21	acute_cd8	COX7A2L	(Intercept)	8.67791	8.53834	8.81749	8.58164	122.072	0	0	1050.94
AA_il_21	acute_cd8	SRSF11	(Intercept)	8.70528	8.56523	8.84534	8.78078	122.038	0	0	1050.77
AA_il_21	acute_cd8	APRT	(Intercept)	9.70258	9.54624	9.85892	9.53284	121.851	0	0	1049.82
AA_il_21	acute_cd8	SUMO1	(Intercept)	8.44125	8.30502	8.57747	8.74216	121.664	0	0	1048.85
AA_il_21	acute_cd8	RPL39	(Intercept)	13.7636	13.5415	13.9858	13.5025	121.655	0	0	1048.8
AA_il_21	acute_cd8	COX14	(Intercept)	8.23654	8.10351	8.36957	8.35451	121.563	0	0	1048.33
AA_il_21	acute_cd8	UBL5	(Intercept)	9.95149	9.79041	10.1126	9.99396	121.299	0	0	1046.98
AA_il_21	acute_cd8	LSM7	(Intercept)	9.00963	8.86375	9.15551	9.22883	121.261	0	0	1046.78
AA_il_21	acute_cd8	EID1	(Intercept)	9.22495	9.07543	9.37447	9.27799	121.139	0	0	1046.15
AA_il_21	acute_cd8	RPS19BP1	(Intercept)	8.22104	8.08729	8.35479	8.31873	120.683	0	0	1043.79
AA_il_21	acute_cd8	ZC3H15	(Intercept)	8.3775	8.24119	8.5138	8.53279	120.676	0	0	1043.76
AA_il_21	acute_cd8	NSA2	(Intercept)	8.76918	8.62643	8.91193	8.65635	120.613	0	0	1043.43
AA_il_21	acute_cd8	PPIA	(Intercept)	11.6503	11.4602	11.8405	11.8514	120.298	0	0	1041.8
AA_il_21	acute_cd8	VPS28	(Intercept)	8.56519	8.42531	8.70508	8.6278	120.22	0	0	1041.4
AA_il_21	acute_cd8	NEDD8	(Intercept)	8.89657	8.75111	9.04204	8.95088	120.079	0	0	1040.66
AA_il_21	acute_cd8	SON	(Intercept)	9.94133	9.77872	10.1039	9.98321	120.038	0	0	1040.45
AA_il_21	acute_cd8	RPS21	(Intercept)	13.0671	12.8532	13.2811	12.7085	119.914	0	0	1039.8
AA_il_21	acute_cd8	TMEM59	(Intercept)	9.027	8.87883	9.17517	9.24625	119.617	0	0	1038.25
AA_il_21	acute_cd8	UQCR11	(Intercept)	10.097	9.93061	10.2633	10.0847	119.181	0	0	1035.97
AA_il_21	acute_cd8	EIF3D	(Intercept)	8.66743	8.52448	8.81037	8.47666	119.052	0	0	1035.3
AA_il_21	acute_cd8	RBM8A	(Intercept)	8.8169	8.67139	8.9624	9.08958	118.975	0	0	1034.89
AA_il_21	acute_cd8	WIPF1	(Intercept)	8.81877	8.67229	8.96526	9.02428	118.201	0	0	1030.81
AA_il_21	acute_cd8	RPLP0	(Intercept)	12.8153	12.6022	13.0284	12.3937	118.058	0	0	1030.05
AA_il_21	acute_cd8	PCBP2	(Intercept)	10.9286	10.7466	11.1105	10.8314	117.929	0	0	1029.37
AA_il_21	acute_cd8	RNF7	(Intercept)	8.48628	8.34498	8.62757	8.56682	117.923	0	0	1029.34
AA_il_21	acute_cd8	CNBP	(Intercept)	9.71764	9.55523	9.88005	9.8862	117.482	0	0	1027
AA_il_21	acute_cd8	DGUOK	(Intercept)	8.16853	8.03193	8.30513	8.34421	117.41	0	0	1026.62
AA_il_21	acute_cd8	PRDX6	(Intercept)	8.51939	8.37688	8.66191	8.61	117.368	0	0	1026.39
AA_il_21	acute_cd8	ARRB2	(Intercept)	8.81838	8.67086	8.9659	8.71872	117.368	0	0	1026.39
AA_il_21	acute_cd8	RPS27	(Intercept)	14.371	14.1304	14.6116	14.0391	117.279	0	0	1025.92
AA_il_21	acute_cd8	FIS1	(Intercept)	8.69575	8.54998	8.84152	8.64825	117.125	0	0	1025.1
AA_il_21	acute_cd8	TMA7	(Intercept)	11.2795	11.0904	11.4686	11.0528	117.116	0	0	1025.05
AA_il_21	acute_cd8	FAM96B	(Intercept)	8.25736	8.11871	8.39601	8.56169	116.934	0	0	1024.08
AA_il_21	acute_cd8	UBE2I	(Intercept)	8.54711	8.40322	8.69101	8.79587	116.622	0	0	1022.41
AA_il_21	acute_cd8	PAXX	(Intercept)	9.50693	9.34684	9.66702	9.44626	116.597	0	0	1022.27
AA_il_21	acute_cd8	DBI	(Intercept)	9.6036	9.44168	9.76553	9.83566	116.446	0	0	1021.46
AA_il_21	acute_cd8	LIMD2	(Intercept)	10.0884	9.91826	10.2586	10.2364	116.406	0	0	1021.25
AA_il_21	acute_cd8	ATP6V1G1	(Intercept)	9.75922	9.59456	9.92388	9.8455	116.37	0	0	1021.06
AA_il_21	acute_cd8	TMEM50A	(Intercept)	8.89679	8.74589	9.04768	9.13059	115.764	0	0	1017.79
AA_il_21	acute_cd8	AES	(Intercept)	9.72823	9.5632	9.89325	9.72311	115.742	0	0	1017.67
AA_il_21	acute_cd8	NDUFB7	(Intercept)	9.01171	8.85845	9.16497	9.22468	115.448	0	0	1016.09
AA_il_21	acute_cd8	GTF3A	(Intercept)	9.03916	8.8853	9.19302	9.08102	115.349	0	0	1015.55
AA_il_21	acute_cd8	PSMB6	(Intercept)	8.66519	8.51763	8.81275	8.90847	115.298	0	0	1015.27
AA_il_21	acute_cd8	NPM1	(Intercept)	10.9537	10.7671	11.1403	10.8676	115.259	0	0	1015.06
AA_il_21	acute_cd8	SOD1	(Intercept)	9.43101	9.2702	9.59182	9.63917	115.146	0	0	1014.45
AA_il_21	acute_cd8	FUNDC2	(Intercept)	7.73137	7.59948	7.86327	8.01776	115.091	0	0	1014.15
AA_il_21	acute_cd8	ATP5PD	(Intercept)	8.73176	8.58252	8.88101	8.7998	114.869	0	0	1012.94
AA_il_21	acute_cd8	SH3BGRL	(Intercept)	8.60033	8.45326	8.7474	8.85737	114.817	0	0	1012.66
AA_il_21	acute_cd8	DNAJC8	(Intercept)	8.26976	8.12833	8.41119	8.40365	114.807	0	0	1012.61
AA_il_21	acute_cd8	ACP1	(Intercept)	8.12811	7.98889	8.26734	8.32495	114.629	0	0	1011.64
AA_il_21	acute_cd8	PARK7	(Intercept)	9.49127	9.32859	9.65396	9.50091	114.547	0	0	1011.19
AA_il_21	acute_cd8	CALM2	(Intercept)	9.52577	9.36248	9.68905	9.92406	114.542	0	0	1011.16
AA_il_21	acute_cd8	TMEM258	(Intercept)	9.39549	9.23439	9.55659	9.60409	114.507	0	0	1010.97
AA_il_21	acute_cd8	ARGLU1	(Intercept)	8.91405	8.76108	9.06702	8.97761	114.415	0	0	1010.47
AA_il_21	acute_cd8	TBCB	(Intercept)	8.59854	8.45082	8.74627	8.77477	114.284	0	0	1009.75
AA_il_21	acute_cd8	TMEM219	(Intercept)	8.23005	8.08857	8.37153	8.1542	114.212	0	0	1009.36
AA_il_21	acute_cd8	PDAP1	(Intercept)	7.85348	7.71841	7.98856	8.0061	114.156	0	0	1009.05
AA_il_21	acute_cd8	HNRNPA2B1	(Intercept)	10.6654	10.4817	10.849	10.9774	114	0	0	1008.2
AA_il_21	acute_cd8	BCAP31	(Intercept)	8.87189	8.71898	9.02479	9.08149	113.92	0	0	1007.76
AA_il_21	acute_cd8	AIP	(Intercept)	7.92195	7.78535	8.05855	8.0827	113.864	0	0	1007.46
AA_il_21	acute_cd8	ST13	(Intercept)	8.85647	8.70359	9.00934	8.62297	113.747	0	0	1006.81
AA_il_21	acute_cd8	H3F3B	(Intercept)	11.975	11.7683	12.1817	12.3269	113.734	0	0	1006.74
AA_il_21	acute_cd8	SLC25A6	(Intercept)	10.4698	10.2889	10.6507	10.0163	113.633	0	0	1006.19
AA_il_21	acute_cd8	PSMA7	(Intercept)	9.53084	9.36613	9.69554	9.78813	113.615	0	0	1006.09
AA_il_21	acute_cd8	DYNLRB1	(Intercept)	8.2796	8.13634	8.42285	8.60154	113.477	0	0	1005.33
AA_il_21	acute_cd8	S100A4	(Intercept)	12.5529	12.3357	12.7702	12.6814	113.456	0	0	1005.21
AA_il_21	acute_cd8	C4orf3	(Intercept)	8.8056	8.6532	8.95799	9.02295	113.451	0	0	1005.18
AA_il_21	acute_cd8	MYL12A	(Intercept)	11.5685	11.3683	11.7688	11.976	113.432	0	0	1005.08
AA_il_21	acute_cd8	RPL27A	(Intercept)	10.7598	10.5735	10.9461	10.5266	113.393	0	0	1004.86
AA_il_21	acute_cd8	UQCR10	(Intercept)	9.4023	9.23933	9.56527	9.75312	113.275	0	0	1004.22
AA_il_21	acute_cd8	NDUFB9	(Intercept)	9.19269	9.03302	9.35236	9.38784	113.043	0	0	1002.93
AA_il_21	acute_cd8	HNRNPA3	(Intercept)	9.34367	9.1811	9.50624	9.72484	112.844	0	0	1001.83
AA_il_21	acute_cd8	HSP90B1	(Intercept)	9.55925	9.39288	9.72562	9.78253	112.814	0	0	1001.67
AA_il_21	acute_cd8	C19orf70	(Intercept)	8.25134	8.10748	8.39519	8.3659	112.619	0	0	1000.58
AA_il_21	acute_cd8	EEF2	(Intercept)	11.0724	10.8792	11.2655	10.6268	112.558	0	0	1000.25
AA_il_21	acute_cd8	NDUFB2	(Intercept)	9.47095	9.30567	9.63622	9.80791	112.511	0	0	999.985
AA_il_21	acute_cd8	NKG7	(Intercept)	13.2851	13.0532	13.5171	13.6593	112.464	0	0	999.726
AA_il_21	acute_cd8	TMED10	(Intercept)	8.24594	8.10184	8.39005	8.39031	112.35	0	0	999.091
AA_il_21	acute_cd8	MDH2	(Intercept)	8.68977	8.5376	8.84194	8.80414	112.122	0	0	997.825
AA_il_21	acute_cd8	PPIG	(Intercept)	7.97634	7.83662	8.11607	8.19209	112.085	0	0	997.62
AA_il_21	acute_cd8	PIN1	(Intercept)	8.06286	7.92161	8.20411	8.13485	112.075	0	0	997.563
AA_il_21	acute_cd8	MAGOH	(Intercept)	8.15833	8.01539	8.30126	8.42544	112.067	0	0	997.516
AA_il_21	acute_cd8	SRSF5	(Intercept)	9.82967	9.65733	10.002	9.89015	111.989	0	0	997.081
AA_il_21	acute_cd8	ICAM3	(Intercept)	9.35561	9.19133	9.51989	9.09089	111.815	0	0	996.109
AA_il_21	acute_cd8	RAB7A	(Intercept)	8.07145	7.92963	8.21327	8.31799	111.744	0	0	995.717
AA_il_21	acute_cd8	SEPT6	(Intercept)	9.14146	8.98047	9.30244	8.85993	111.49	0	0	994.295
AA_il_21	acute_cd8	MIF	(Intercept)	10.5284	10.3425	10.7144	10.6075	111.173	0	0	992.515
AA_il_21	acute_cd8	ARHGEF1	(Intercept)	8.9454	8.78736	9.10344	8.85549	111.133	0	0	992.293
AA_il_21	acute_cd8	ATRAID	(Intercept)	8.03274	7.89071	8.17477	8.14128	111.042	0	0	991.78
AA_il_21	acute_cd8	HNRNPC	(Intercept)	9.38763	9.22162	9.55365	9.62893	111.026	0	0	991.689
AA_il_21	acute_cd8	DAD1	(Intercept)	9.00375	8.84394	9.16356	9.14035	110.616	0	0	989.381
AA_il_21	acute_cd8	HLA-E	(Intercept)	11.8433	11.6328	12.0538	12.0028	110.476	0	0	988.586
AA_il_21	acute_cd8	PRRC2C	(Intercept)	9.10295	8.94096	9.26495	9.27728	110.33	0	0	987.762
AA_il_21	acute_cd8	UBE2L3	(Intercept)	8.28017	8.13273	8.42761	8.59835	110.264	0	0	987.387
AA_il_21	acute_cd8	GTF2A2	(Intercept)	8.05235	7.90873	8.19597	8.22179	110.083	0	0	986.36
AA_il_21	acute_cd8	SMIM26	(Intercept)	7.90403	7.76296	8.04511	8.07346	110.005	0	0	985.919
AA_il_21	acute_cd8	VAMP8	(Intercept)	8.99858	8.83734	9.15982	9.21251	109.574	0	0	983.469
AA_il_21	acute_cd8	TRA2B	(Intercept)	8.66518	8.50966	8.8207	8.77248	109.399	0	0	982.469
AA_il_21	acute_cd8	GZMA	(Intercept)	11.357	11.1531	11.5609	11.5466	109.344	0	0	982.157
AA_il_21	acute_cd8	GHITM	(Intercept)	8.6367	8.48153	8.79186	8.66862	109.284	0	0	981.816
AA_il_21	acute_cd8	COPS9	(Intercept)	8.59363	8.43923	8.74803	8.61229	109.28	0	0	981.793
AA_il_21	acute_cd8	CCL5	(Intercept)	12.9094	12.6774	13.1414	12.924	109.255	0	0	981.648
AA_il_21	acute_cd8	TMBIM6	(Intercept)	9.54078	9.36932	9.71224	9.85604	109.253	0	0	981.637
AA_il_21	acute_cd8	RTRAF	(Intercept)	8.5807	8.42645	8.73495	8.7212	109.221	0	0	981.458
AA_il_21	acute_cd8	CDC42	(Intercept)	9.33628	9.16844	9.50413	9.77032	109.214	0	0	981.417
AA_il_21	acute_cd8	TRAPPC1	(Intercept)	9.11212	8.94822	9.27602	9.39324	109.156	0	0	981.083
AA_il_21	acute_cd8	SRRM1	(Intercept)	9.19663	9.03118	9.36207	9.34106	109.139	0	0	980.986
AA_il_21	acute_cd8	ATP6V0B	(Intercept)	8.2672	8.11817	8.41622	8.49654	108.922	0	0	979.744
AA_il_21	acute_cd8	PSMC5	(Intercept)	8.47296	8.32022	8.6257	8.53676	108.916	0	0	979.708
AA_il_21	acute_cd8	VAPA	(Intercept)	8.00725	7.86264	8.15186	8.31009	108.715	0	0	978.558
AA_il_21	acute_cd8	PGK1	(Intercept)	9.49151	9.32006	9.66297	9.50966	108.693	0	0	978.428
AA_il_21	acute_cd8	ANAPC11	(Intercept)	8.51151	8.35755	8.66547	8.77573	108.548	0	0	977.595
AA_il_21	acute_cd8	BSG	(Intercept)	8.94845	8.7865	9.11039	9.08006	108.492	0	0	977.273
AA_il_21	acute_cd8	SSB	(Intercept)	8.07226	7.92615	8.21838	8.27146	108.471	0	0	977.155
AA_il_21	acute_cd8	EWSR1	(Intercept)	8.375	8.22339	8.5266	8.61909	108.461	0	0	977.099
AA_il_21	acute_cd8	EIF3F	(Intercept)	10.1199	9.93669	10.3031	9.65425	108.455	0	0	977.059
AA_il_21	acute_cd8	VCP	(Intercept)	8.50326	8.34918	8.65734	8.62255	108.353	0	0	976.477
AA_il_21	acute_cd8	PABPC1	(Intercept)	11.0385	10.8383	11.2387	10.6375	108.247	0	0	975.864
AA_il_21	acute_cd8	MRPL57	(Intercept)	8.1627	8.01459	8.31081	8.25943	108.207	0	0	975.636
AA_il_21	acute_cd8	AURKAIP1	(Intercept)	8.37796	8.22586	8.53006	8.59398	108.148	0	0	975.293
AA_il_21	acute_cd8	NDUFS5	(Intercept)	9.30254	9.13364	9.47145	9.3286	108.136	0	0	975.221
AA_il_21	acute_cd8	NDUFA2	(Intercept)	8.54211	8.38691	8.69731	8.66514	108.066	0	0	974.818
AA_il_21	acute_cd8	ENSA	(Intercept)	8.18596	8.03711	8.33482	8.41735	107.974	0	0	974.288
AA_il_21	acute_cd8	COX8A	(Intercept)	9.83743	9.6583	10.0165	10.0974	107.831	0	0	973.46
AA_il_21	acute_cd8	RAB11B	(Intercept)	8.04989	7.9031	8.19669	8.14678	107.672	0	0	972.539
AA_il_21	acute_cd8	LAMTOR5	(Intercept)	7.91379	7.76942	8.05816	8.07877	107.623	0	0	972.254
AA_il_21	acute_cd8	POLR3GL	(Intercept)	8.02675	7.88014	8.17336	8.17848	107.496	0	0	971.517
AA_il_21	acute_cd8	RPL38	(Intercept)	11.1753	10.9712	11.3795	11.0568	107.476	0	0	971.404
AA_il_21	acute_cd8	RALY	(Intercept)	8.88375	8.72145	9.04605	8.98743	107.471	0	0	971.376
AA_il_21	acute_cd8	PPP1CA	(Intercept)	9.98305	9.80058	10.1655	10.0559	107.422	0	0	971.088
AA_il_21	acute_cd8	MBNL1	(Intercept)	9.08856	8.92241	9.25471	9.20838	107.4	0	0	970.963
AA_il_21	acute_cd8	ATP6AP2	(Intercept)	8.15444	8.00525	8.30363	8.24914	107.317	0	0	970.479
AA_il_21	acute_cd8	S100A10	(Intercept)	10.7545	10.5573	10.9517	10.9529	107.081	0	0	969.104
AA_il_21	acute_cd8	SEC11A	(Intercept)	8.41598	8.26123	8.57073	8.57788	106.779	0	0	967.342
AA_il_21	acute_cd8	PHB2	(Intercept)	8.88979	8.72614	9.05343	8.66707	106.659	0	0	966.645
AA_il_21	acute_cd8	RPL37A	(Intercept)	11.652	11.4375	11.8665	11.5711	106.648	0	0	966.577
AA_il_21	acute_cd8	BRK1	(Intercept)	9.09458	8.92714	9.26202	9.13609	106.642	0	0	966.541
AA_il_21	acute_cd8	HNRNPU	(Intercept)	9.0903	8.92216	9.25844	9.31638	106.149	0	0	963.654
AA_il_21	acute_cd8	APH1A	(Intercept)	8.04742	7.89845	8.19639	8.23382	106.065	0	0	963.158
AA_il_21	acute_cd8	REEP5	(Intercept)	8.35509	8.19978	8.51041	8.44744	105.62	0	0	960.54
AA_il_21	acute_cd8	TSPO	(Intercept)	9.13164	8.96181	9.30147	9.1178	105.569	0	0	960.239
AA_il_21	acute_cd8	NDUFA5	(Intercept)	7.62186	7.48006	7.76367	7.802	105.532	0	0	960.015
AA_il_21	acute_cd8	LSM8	(Intercept)	8.08035	7.92999	8.23071	8.18237	105.513	0	0	959.908
AA_il_21	acute_cd8	HLA-A	(Intercept)	12.6505	12.4143	12.8867	12.9471	105.163	0	0	957.832
AA_il_21	acute_cd8	TAPBP	(Intercept)	8.86604	8.70042	9.03167	8.89078	105.103	0	0	957.478
AA_il_21	acute_cd8	COPS6	(Intercept)	7.78667	7.64063	7.93272	7.9702	104.682	0	0	954.979
AA_il_21	acute_cd8	JTB	(Intercept)	8.95257	8.78441	9.12074	8.95854	104.525	0	0	954.042
AA_il_21	acute_cd8	SUB1	(Intercept)	9.93272	9.74612	10.1193	10.4562	104.511	0	0	953.96
AA_il_21	acute_cd8	HP1BP3	(Intercept)	8.62593	8.46384	8.78803	8.63591	104.482	0	0	953.784
AA_il_21	acute_cd8	GABARAPL2	(Intercept)	8.55843	8.39759	8.71928	8.41152	104.469	0	0	953.705
AA_il_21	acute_cd8	GYPC	(Intercept)	9.65523	9.47375	9.83672	9.34896	104.457	0	0	953.634
AA_il_21	acute_cd8	HNRNPM	(Intercept)	8.47627	8.31661	8.63594	8.73726	104.234	0	0	952.303
AA_il_21	acute_cd8	PPP1R2	(Intercept)	8.06313	7.9112	8.21506	8.0239	104.203	0	0	952.115
AA_il_21	acute_cd8	EMC7	(Intercept)	7.62948	7.48554	7.77342	7.88555	104.067	0	0	951.303
AA_il_21	acute_cd8	SCAND1	(Intercept)	8.97389	8.80415	9.14362	9.16472	103.808	0	0	949.749
AA_il_21	acute_cd8	FYB1	(Intercept)	9.49764	9.31795	9.67732	9.60001	103.779	0	0	949.578
AA_il_21	acute_cd8	MFF	(Intercept)	7.50837	7.36627	7.65047	7.6704	103.745	0	0	949.375
AA_il_21	acute_cd8	PUF60	(Intercept)	7.85557	7.70688	8.00426	8.125	103.73	0	0	949.281
AA_il_21	acute_cd8	UBXN4	(Intercept)	8.14544	7.99123	8.29965	8.40087	103.706	0	0	949.14
AA_il_21	acute_cd8	TUFM	(Intercept)	8.72745	8.56208	8.89281	8.76238	103.62	0	0	948.623
AA_il_21	acute_cd8	TOMM20	(Intercept)	8.81678	8.64949	8.98407	8.68215	103.479	0	0	947.771
AA_il_21	acute_cd8	MT-CO2	(Intercept)	13.8963	13.6321	14.1605	13.7072	103.282	0	0	946.588
AA_il_21	acute_cd8	STMP1	(Intercept)	7.8505	7.70118	7.99982	8.03655	103.227	0	0	946.253
AA_il_21	acute_cd8	EMC4	(Intercept)	7.77106	7.62316	7.91895	7.98945	103.169	0	0	945.904
AA_il_21	acute_cd8	SERBP1	(Intercept)	8.94328	8.7726	9.11395	9.17032	102.881	0	0	944.166
AA_il_21	acute_cd8	C9orf78	(Intercept)	8.65295	8.48773	8.81818	8.71293	102.824	0	0	943.817
AA_il_21	acute_cd8	SNRPA	(Intercept)	8.34504	8.18557	8.5045	8.38495	102.746	0	0	943.345
AA_il_21	acute_cd8	NDUFV1	(Intercept)	8.04509	7.89135	8.19883	8.14537	102.743	0	0	943.326
AA_il_21	acute_cd8	SARAF	(Intercept)	10.9175	10.7085	11.1265	10.635	102.552	0	0	942.171
AA_il_21	acute_cd8	TMED2	(Intercept)	8.21744	8.06	8.37488	8.50578	102.477	0	0	941.714
AA_il_21	acute_cd8	SEC11C	(Intercept)	7.843	7.69272	7.99327	8.00711	102.47	0	0	941.669
AA_il_21	acute_cd8	SF1	(Intercept)	9.01116	8.83842	9.1839	9.05591	102.423	0	0	941.382
AA_il_21	acute_cd8	SYF2	(Intercept)	8.47249	8.31006	8.63492	8.51402	102.414	0	0	941.329
AA_il_21	acute_cd8	PEBP1	(Intercept)	8.7966	8.62796	8.96525	8.77568	102.411	0	0	941.313
AA_il_21	acute_cd8	SSBP1	(Intercept)	8.56261	8.39841	8.72681	8.7652	102.385	0	0	941.153
AA_il_21	acute_cd8	ZNHIT1	(Intercept)	8.18776	8.03064	8.34487	8.11892	102.32	0	0	940.757
AA_il_21	acute_cd8	ATP5PF	(Intercept)	8.93561	8.76396	9.10726	9.1481	102.208	0	0	940.076
AA_il_21	acute_cd8	CLEC2B	(Intercept)	9.07682	8.90198	9.25166	9.23967	101.929	0	0	938.376
AA_il_21	acute_cd8	RAP1B	(Intercept)	9.55643	9.37222	9.74064	9.86864	101.858	0	0	937.94
AA_il_21	acute_cd8	COX7B	(Intercept)	8.97776	8.8044	9.15112	9.31491	101.677	0	0	936.834
AA_il_21	acute_cd8	TBCA	(Intercept)	8.85074	8.67977	9.02172	9.07923	101.637	0	0	936.588
AA_il_21	acute_cd8	FAM49B	(Intercept)	8.52912	8.36431	8.69394	8.90819	101.607	0	0	936.403
AA_il_21	acute_cd8	NDUFS8	(Intercept)	8.24462	8.08522	8.40402	8.50393	101.554	0	0	936.083
AA_il_21	acute_cd8	OCIAD2	(Intercept)	8.31975	8.15846	8.48104	8.19177	101.278	0	0	934.387
AA_il_21	acute_cd8	KIF5B	(Intercept)	7.92569	7.77184	8.07954	8.12886	101.147	0	0	933.58
AA_il_21	acute_cd8	POLR2G	(Intercept)	8.04928	7.89294	8.20562	8.13413	101.088	0	0	933.216
AA_il_21	acute_cd8	RPL4	(Intercept)	11.1558	10.9391	11.3725	10.7454	101.069	0	0	933.103
AA_il_21	acute_cd8	CCDC124	(Intercept)	7.53342	7.38699	7.67984	7.70153	101.014	0	0	932.762
AA_il_21	acute_cd8	ACAP1	(Intercept)	8.91116	8.73782	9.0845	8.67683	100.936	0	0	932.279
AA_il_21	acute_cd8	ANXA1	(Intercept)	10.321	10.1201	10.5218	10.4424	100.91	0	0	932.123
AA_il_21	acute_cd8	POLR1D	(Intercept)	8.36493	8.20211	8.52774	8.4249	100.874	0	0	931.899
AA_il_21	acute_cd8	CLIC1	(Intercept)	10.676	10.4681	10.8838	10.7463	100.846	0	0	931.726
AA_il_21	acute_cd8	MPC2	(Intercept)	7.82196	7.66953	7.97438	7.85036	100.756	0	0	931.169
AA_il_21	acute_cd8	MED10	(Intercept)	8.70556	8.53585	8.87526	8.68897	100.718	0	0	930.938
AA_il_21	acute_cd8	RARRES3	(Intercept)	10.2229	10.0235	10.4223	10.2734	100.652	0	0	930.528
AA_il_21	acute_cd8	RBM25	(Intercept)	8.03611	7.87933	8.19289	8.25752	100.637	0	0	930.437
AA_il_21	acute_cd8	TMEM230	(Intercept)	7.99088	7.83482	8.14693	8.14924	100.537	0	0	929.816
AA_il_21	acute_cd8	HNRNPA0	(Intercept)	9.36214	9.17911	9.54517	9.20633	100.43	0	0	929.157
AA_il_21	acute_cd8	WAS	(Intercept)	8.76774	8.59627	8.93921	8.79245	100.396	0	0	928.942
AA_il_21	acute_cd8	SS18L2	(Intercept)	7.96191	7.80613	8.11769	7.93554	100.35	0	0	928.658
AA_il_21	acute_cd8	VDAC2	(Intercept)	8.22602	8.06494	8.3871	8.2995	100.267	0	0	928.146
AA_il_21	acute_cd8	HPS1	(Intercept)	7.69951	7.54866	7.85036	7.77988	100.216	0	0	927.828
AA_il_21	acute_cd8	GPX4	(Intercept)	8.88328	8.70909	9.05746	8.9157	100.132	0	0	927.304
AA_il_21	acute_cd8	TOMM22	(Intercept)	8.27915	8.11676	8.44155	8.31897	100.098	0	0	927.095
AA_il_21	acute_cd8	PDIA3	(Intercept)	9.42196	9.23709	9.60683	9.66934	100.065	0	0	926.888
AA_il_21	acute_cd8	RAC2	(Intercept)	10.866	10.6522	11.0798	10.9728	99.7888	0	0	925.171
AA_il_21	acute_cd8	C12orf57	(Intercept)	10.2559	10.054	10.4578	9.84858	99.7396	0	0	924.865
AA_il_21	acute_cd8	MALAT1	(Intercept)	14.6762	14.3872	14.9652	14.814	99.7147	0	0	924.709
AA_il_21	acute_cd8	SELENOT	(Intercept)	8.04876	7.88992	8.2076	8.38418	99.4893	0	0	923.302
AA_il_21	acute_cd8	EIF3E	(Intercept)	9.26283	9.07989	9.44577	9.17988	99.4143	0	0	922.834
AA_il_21	acute_cd8	IKZF1	(Intercept)	8.41023	8.24409	8.57636	8.33481	99.3921	0	0	922.695
AA_il_21	acute_cd8	EMP3	(Intercept)	10.5213	10.3131	10.7296	10.8955	99.1952	0	0	921.462
AA_il_21	acute_cd8	SEPT1	(Intercept)	8.97021	8.79259	9.14783	8.7865	99.1556	0	0	921.214
AA_il_21	acute_cd8	CSNK1A1	(Intercept)	7.77625	7.62213	7.93037	7.85499	99.0666	0	0	920.655
AA_il_21	acute_cd8	SRP9	(Intercept)	8.72025	8.54736	8.89314	8.93833	99.0324	0	0	920.441
AA_il_21	acute_cd8	ZAP70	(Intercept)	9.00622	8.82758	9.18486	9.16964	98.985	0	0	920.143
AA_il_21	acute_cd8	SELENOH	(Intercept)	8.83439	8.659	9.00978	8.94496	98.8973	0	0	919.593
AA_il_21	acute_cd8	SKAP1	(Intercept)	8.66273	8.49068	8.83478	8.69008	98.8576	0	0	919.343
AA_il_21	acute_cd8	PSMF1	(Intercept)	7.84412	7.68828	7.99996	7.87513	98.8264	0	0	919.147
AA_il_21	acute_cd8	HMGN3	(Intercept)	8.60881	8.43758	8.78003	8.74383	98.7143	0	0	918.442
AA_il_21	acute_cd8	STRAP	(Intercept)	8.13122	7.96944	8.29299	8.19767	98.6875	0	0	918.273
AA_il_21	acute_cd8	COPE	(Intercept)	8.67235	8.49974	8.84496	8.82981	98.6465	0	0	918.015
AA_il_21	acute_cd8	INO80E	(Intercept)	7.7448	7.59057	7.89903	7.79453	98.5927	0	0	917.676
AA_il_21	acute_cd8	TNFRSF14	(Intercept)	8.33957	8.1733	8.50583	8.22014	98.4806	0	0	916.969
AA_il_21	acute_cd8	EIF5	(Intercept)	8.48544	8.3161	8.65477	8.65655	98.3887	0	0	916.389
AA_il_21	acute_cd8	GOLGA7	(Intercept)	7.64355	7.491	7.7961	7.76603	98.3774	0	0	916.318
AA_il_21	acute_cd8	LCP1	(Intercept)	10.056	9.85499	10.257	10.2323	98.2347	0	0	915.416
AA_il_21	acute_cd8	TAGLN2	(Intercept)	10.2544	10.0492	10.4596	10.4036	98.1003	0	0	914.566
AA_il_21	acute_cd8	TCF25	(Intercept)	9.10189	8.91958	9.28419	9.28181	98.0281	0	0	914.108
AA_il_21	acute_cd8	C8orf59	(Intercept)	8.49751	8.32729	8.66772	8.42004	98.0176	0	0	914.042
AA_il_21	acute_cd8	RNH1	(Intercept)	7.77246	7.61672	7.9282	7.87133	97.9883	0	0	913.856
AA_il_21	acute_cd8	PCNP	(Intercept)	7.82629	7.66923	7.98335	8.01551	97.8373	0	0	912.898
AA_il_21	acute_cd8	XRN2	(Intercept)	7.93717	7.77786	8.09648	8.00426	97.8207	0	0	912.793
AA_il_21	acute_cd8	MRPL43	(Intercept)	7.76702	7.61102	7.92301	7.79252	97.7566	0	0	912.386
AA_il_21	acute_cd8	ISCU	(Intercept)	8.62442	8.4512	8.79765	8.62101	97.7543	0	0	912.371
AA_il_21	acute_cd8	EAPP	(Intercept)	7.91181	7.75287	8.07076	8.06343	97.7349	0	0	912.248
AA_il_21	acute_cd8	UQCRQ	(Intercept)	9.13769	8.95398	9.3214	9.23916	97.6613	0	0	911.78
AA_il_21	acute_cd8	HNRNPUL1	(Intercept)	8.11741	7.95413	8.2807	8.16848	97.609	0	0	911.447
AA_il_21	acute_cd8	ANAPC5	(Intercept)	7.94106	7.78129	8.10083	7.96878	97.5874	0	0	911.31
AA_il_21	acute_cd8	RHOF	(Intercept)	8.38478	8.21606	8.5535	8.37158	97.5747	0	0	911.229
AA_il_21	acute_cd8	PPP1R7	(Intercept)	7.466	7.31546	7.61654	7.7736	97.3738	0	0	909.949
AA_il_21	acute_cd8	AUP1	(Intercept)	8.14431	7.97986	8.30876	8.34185	97.2356	0	0	909.068
AA_il_21	acute_cd8	FBXO7	(Intercept)	7.74054	7.58403	7.89705	7.86384	97.1034	0	0	908.223
AA_il_21	acute_cd8	DDX46	(Intercept)	8.08329	7.9197	8.24688	8.26071	97.0175	0	0	907.674
AA_il_21	acute_cd8	EIF1	(Intercept)	12.3806	12.13	12.6311	12.211	97.0166	0	0	907.668
AA_il_21	acute_cd8	EIF4G2	(Intercept)	8.56803	8.39462	8.74145	8.69044	97.0077	0	0	907.611
AA_il_21	acute_cd8	FUS	(Intercept)	8.62872	8.45405	8.80338	9.01675	96.9941	0	0	907.524
AA_il_21	acute_cd8	PSMD7	(Intercept)	8.06274	7.89938	8.22609	8.30049	96.9086	0	0	906.977
AA_il_21	acute_cd8	PAPOLA	(Intercept)	8.10376	7.9394	8.26813	8.30491	96.8034	0	0	906.303
AA_il_21	acute_cd8	EMC6	(Intercept)	7.47077	7.31919	7.62234	7.68453	96.7712	0	0	906.097
AA_il_21	acute_cd8	ARL6IP5	(Intercept)	9.64723	9.45062	9.84383	9.67342	96.3444	0	0	903.354
AA_il_21	acute_cd8	RNF181	(Intercept)	7.74047	7.58268	7.89825	8.16556	96.3206	0	0	903.201
AA_il_21	acute_cd8	CAMLG	(Intercept)	7.84947	7.6894	8.00954	7.70679	96.2809	0	0	902.945
AA_il_21	acute_cd8	PTPRC	(Intercept)	10.7258	10.507	10.9447	10.8467	96.2324	0	0	902.633
AA_il_21	acute_cd8	VIM	(Intercept)	11.4934	11.2584	11.7283	11.5049	96.035	0	0	901.359
AA_il_21	acute_cd8	AP3S1	(Intercept)	7.52748	7.37336	7.6816	7.56698	95.8943	0	0	900.45
AA_il_21	acute_cd8	PSMD8	(Intercept)	8.53712	8.36207	8.71218	8.69575	95.7522	0	0	899.53
AA_il_21	acute_cd8	RBMX	(Intercept)	7.93573	7.77298	8.09847	8.14587	95.7396	0	0	899.448
AA_il_21	acute_cd8	MCRIP1	(Intercept)	7.49126	7.33756	7.64496	7.65706	95.695	0	0	899.159
AA_il_21	acute_cd8	ENY2	(Intercept)	7.59579	7.43985	7.75173	7.96355	95.6382	0	0	898.791
AA_il_21	acute_cd8	BIN2	(Intercept)	9.37111	9.17846	9.56377	9.36394	95.504	0	0	897.921
AA_il_21	acute_cd8	MED4	(Intercept)	7.31516	7.16465	7.46566	7.34706	95.4308	0	0	897.446
AA_il_21	acute_cd8	SNRPC	(Intercept)	8.08446	7.91798	8.25095	8.38924	95.3427	0	0	896.873
AA_il_21	acute_cd8	ATP5MD	(Intercept)	9.26557	9.07473	9.45641	9.59868	95.3264	0	0	896.767
AA_il_21	acute_cd8	RSL1D1	(Intercept)	8.13768	7.96992	8.30545	7.97181	95.2399	0	0	896.205
AA_il_21	acute_cd8	DDX5	(Intercept)	10.8056	10.5822	11.0289	10.8372	94.9982	0	0	894.63
AA_il_21	acute_cd8	PQBP1	(Intercept)	7.32571	7.17412	7.47729	7.28604	94.8843	0	0	893.886
AA_il_21	acute_cd8	SRRM2	(Intercept)	8.59107	8.41328	8.76886	8.67413	94.8756	0	0	893.83
AA_il_21	acute_cd8	SRGN	(Intercept)	10.7704	10.5474	10.9933	11.1259	94.85	0	0	893.662
AA_il_21	acute_cd8	SNRPB	(Intercept)	8.84539	8.66227	9.02851	9.12058	94.8414	0	0	893.606
AA_il_21	acute_cd8	MTDH	(Intercept)	8.87757	8.69377	9.06138	8.96217	94.8304	0	0	893.534
AA_il_21	acute_cd8	CLPP	(Intercept)	7.69798	7.53859	7.85738	7.76983	94.8234	0	0	893.489
AA_il_21	acute_cd8	PTGES3	(Intercept)	9.19434	9.00395	9.38472	9.46412	94.8186	0	0	893.457
AA_il_21	acute_cd8	KXD1	(Intercept)	7.49616	7.34087	7.65145	7.67767	94.7785	0	0	893.195
AA_il_21	acute_cd8	OPTN	(Intercept)	8.31441	8.14197	8.48684	8.30401	94.6703	0	0	892.488
AA_il_21	acute_cd8	RAB14	(Intercept)	7.65667	7.49784	7.8155	7.69204	94.6476	0	0	892.338
AA_il_21	acute_cd8	LITAF	(Intercept)	10.2265	10.0142	10.4389	10.4294	94.5511	0	0	891.707
AA_il_21	acute_cd8	LMAN2	(Intercept)	8.33029	8.15722	8.50336	8.60345	94.5042	0	0	891.399
AA_il_21	acute_cd8	CAP1	(Intercept)	9.60601	9.40625	9.80576	9.68909	94.418	0	0	890.834
AA_il_21	acute_cd8	NCL	(Intercept)	9.56593	9.3669	9.76496	9.9228	94.3658	0	0	890.492
AA_il_21	acute_cd8	SF3A2	(Intercept)	7.89484	7.73029	8.05939	8.01902	94.2013	0	0	889.411
AA_il_21	acute_cd8	RAP1A	(Intercept)	8.44397	8.26764	8.6203	8.39367	94.021	0	0	888.225
AA_il_21	acute_cd8	NCOR1	(Intercept)	8.43201	8.25577	8.60825	8.48747	93.9372	0	0	887.673
AA_il_21	acute_cd8	CNPY3	(Intercept)	8.00868	7.84091	8.17644	8.19612	93.7281	0	0	886.293
AA_il_21	acute_cd8	ZMAT2	(Intercept)	7.67552	7.51464	7.8364	7.78755	93.675	0	0	885.943
AA_il_21	acute_cd8	GNG5	(Intercept)	9.13497	8.94344	9.32649	9.54598	93.6448	0	0	885.743
AA_il_21	acute_cd8	PSMD6	(Intercept)	7.55368	7.39528	7.71208	7.76946	93.6311	0	0	885.653
AA_il_21	acute_cd8	SSNA1	(Intercept)	8.23469	8.06181	8.40757	8.3267	93.5227	0	0	884.935
AA_il_21	acute_cd8	SPCS2	(Intercept)	8.23373	8.0608	8.40666	8.58906	93.4821	0	0	884.667
AA_il_21	acute_cd8	POLR2L	(Intercept)	9.45856	9.25986	9.65726	9.53339	93.4643	0	0	884.549
AA_il_21	acute_cd8	RAB2A	(Intercept)	8.08342	7.91354	8.2533	8.21538	93.4267	0	0	884.3
AA_il_21	acute_cd8	BUD31	(Intercept)	7.80899	7.64482	7.97316	8.12997	93.391	0	0	884.063
AA_il_21	acute_cd8	P4HB	(Intercept)	8.89704	8.70991	9.08417	8.88275	93.3492	0	0	883.786
AA_il_21	acute_cd8	WASF2	(Intercept)	8.40047	8.22361	8.57733	8.25146	93.257	0	0	883.175
AA_il_21	acute_cd8	SLTM	(Intercept)	7.76475	7.6011	7.92841	7.8958	93.1544	0	0	882.494
AA_il_21	acute_cd8	LRRFIP1	(Intercept)	8.81037	8.62466	8.99607	8.94516	93.151	0	0	882.471
AA_il_22	acute_cd8	RPS15	(Intercept)	13.4379	13.3133	13.5624	13.2695	211.846	0	0	1369.59
AA_il_22	acute_cd8	SRP14	(Intercept)	10.6412	10.5354	10.7469	10.755	197.57	0	0	1330.54
AA_il_22	acute_cd8	RPL35	(Intercept)	12.3667	12.2395	12.4939	12.2429	190.826	0	0	1310.79
AA_il_22	acute_cd8	RPLP1	(Intercept)	14.2929	14.1458	14.44	14.0977	190.758	0	0	1310.59
AA_il_22	acute_cd8	COX4I1	(Intercept)	11.1958	11.0784	11.3132	11.02	187.203	0	0	1299.81
AA_il_22	acute_cd8	TMSB4X	(Intercept)	14.2426	14.0902	14.395	14.3871	183.481	0	0	1288.25
AA_il_22	acute_cd8	EDF1	(Intercept)	9.86643	9.7592	9.97366	9.90501	180.657	0	0	1279.28
AA_il_22	acute_cd8	TMSB10	(Intercept)	13.8597	13.7088	14.0107	14.0511	180.308	0	0	1278.16
AA_il_22	acute_cd8	FAU	(Intercept)	13.1558	13.0115	13.3001	12.9215	179.019	0	0	1274
AA_il_22	acute_cd8	RPL11	(Intercept)	13.6539	13.5029	13.8048	13.3031	177.562	0	0	1269.25
AA_il_22	acute_cd8	RPL41	(Intercept)	14.9072	14.7398	15.0745	14.6498	174.865	0	0	1260.33
AA_il_22	acute_cd8	RPL29	(Intercept)	13.1966	13.0483	13.3449	12.7885	174.721	0	0	1259.85
AA_il_22	acute_cd8	CALM1	(Intercept)	12.0048	11.8693	12.1404	12.0939	173.884	0	0	1257.05
AA_il_22	acute_cd8	RPS24	(Intercept)	13.2112	13.0616	13.3608	12.9057	173.382	0	0	1255.36
AA_il_22	acute_cd8	RPL12	(Intercept)	13.0548	12.9056	13.204	12.8732	171.784	0	0	1249.94
AA_il_22	acute_cd8	SERF2	(Intercept)	11.8617	11.726	11.9974	11.9014	171.642	0	0	1249.45
AA_il_22	acute_cd8	RPL19	(Intercept)	13.7132	13.556	13.8704	13.3583	171.294	0	0	1248.26
AA_il_22	acute_cd8	RPL18A	(Intercept)	13.5394	13.3834	13.6953	13.1427	170.484	0	0	1245.48
AA_il_22	acute_cd8	NACA	(Intercept)	12.2835	12.1404	12.4265	11.9408	168.623	0	0	1239.03
AA_il_22	acute_cd8	RPL32	(Intercept)	13.9571	13.7928	14.1215	13.5966	166.766	0	0	1232.51
AA_il_22	acute_cd8	RPL18	(Intercept)	13.0167	12.8624	13.1709	12.6152	165.713	0	0	1228.77
AA_il_22	acute_cd8	COX7C	(Intercept)	10.8962	10.7667	11.0257	10.8016	165.244	0	0	1227.1
AA_il_22	acute_cd8	RPL14	(Intercept)	13.0958	12.9399	13.2516	12.7728	164.981	0	0	1226.16
AA_il_22	acute_cd8	RPL15	(Intercept)	12.3611	12.2138	12.5084	12.094	164.772	0	0	1225.41
AA_il_22	acute_cd8	ATP5MC2	(Intercept)	10.7839	10.6554	10.9124	10.7588	164.738	0	0	1225.29
AA_il_22	acute_cd8	RPL28	(Intercept)	13.927	13.7609	14.093	13.9263	164.677	0	0	1225.07
AA_il_22	acute_cd8	SSR4	(Intercept)	10.0104	9.8907	10.1302	10.0496	164.148	0	0	1223.17
AA_il_22	acute_cd8	RPS7	(Intercept)	13.1757	13.0173	13.3341	12.8301	163.358	0	0	1220.32
AA_il_22	acute_cd8	UBA52	(Intercept)	11.7886	11.6468	11.9304	11.6359	163.21	0	0	1219.78
AA_il_22	acute_cd8	MYL6	(Intercept)	11.5373	11.3984	11.6761	11.6816	163.093	0	0	1219.36
AA_il_22	acute_cd8	RPS13	(Intercept)	13.2286	13.0685	13.3887	12.8575	162.236	0	0	1216.24
AA_il_22	acute_cd8	RPL10	(Intercept)	14.5591	14.3819	14.7364	14.102	161.301	0	0	1212.81
AA_il_22	acute_cd8	EIF3K	(Intercept)	10.435	10.3063	10.5638	10.2443	159.097	0	0	1204.64
AA_il_22	acute_cd8	RPL24	(Intercept)	12.2102	12.0588	12.3617	11.9098	158.304	0	0	1201.66
AA_il_22	acute_cd8	EEF1D	(Intercept)	11.7919	11.6456	11.9383	11.4689	158.224	0	0	1201.36
AA_il_22	acute_cd8	PPIB	(Intercept)	10.5762	10.4446	10.7078	10.7703	157.823	0	0	1199.85
AA_il_22	acute_cd8	RPL6	(Intercept)	12.9428	12.7814	13.1042	12.5314	157.455	0	0	1198.46
AA_il_22	acute_cd8	RPL22	(Intercept)	11.869	11.7198	12.0183	11.6327	156.108	0	0	1193.34
AA_il_22	acute_cd8	B2M	(Intercept)	15.4769	15.2795	15.6743	15.5581	153.948	0	0	1185.02
AA_il_22	acute_cd8	SNRPD2	(Intercept)	10.5647	10.4297	10.6996	10.3471	153.69	0	0	1184.02
AA_il_22	acute_cd8	BTF3	(Intercept)	11.4447	11.298	11.5914	11.2072	153.169	0	0	1181.99
AA_il_22	acute_cd8	RPL35A	(Intercept)	12.9836	12.8154	13.1519	12.6486	151.52	0	0	1175.51
AA_il_22	acute_cd8	PTMA	(Intercept)	12.8097	12.6435	12.9758	12.9849	151.377	0	0	1174.94
AA_il_22	acute_cd8	RPL8	(Intercept)	12.6614	12.4967	12.8261	12.4909	150.954	0	0	1173.26
AA_il_22	acute_cd8	RPS23	(Intercept)	13.7044	13.526	13.8828	13.2854	150.855	0	0	1172.87
AA_il_22	acute_cd8	RPL31	(Intercept)	10.9749	10.832	11.1178	10.8126	150.827	0	0	1172.76
AA_il_22	acute_cd8	RPS19	(Intercept)	13.8956	13.7137	14.0775	13.503	150.01	0	0	1169.5
AA_il_22	acute_cd8	SSR2	(Intercept)	9.9437	9.81282	10.0746	9.75265	149.173	0	0	1166.14
AA_il_22	acute_cd8	C19orf53	(Intercept)	9.05626	8.93681	9.17571	9.10833	148.857	0	0	1164.87
AA_il_22	acute_cd8	COX5B	(Intercept)	9.79977	9.66961	9.92992	10.0374	147.829	0	0	1160.7
AA_il_22	acute_cd8	RPL7A	(Intercept)	13.244	13.0679	13.4202	12.8177	147.625	0	0	1159.87
AA_il_22	acute_cd8	PFDN5	(Intercept)	11.3971	11.2452	11.5489	11.1023	147.389	0	0	1158.91
AA_il_22	acute_cd8	RPS12	(Intercept)	14.4761	14.2831	14.6691	14.0629	147.267	0	0	1158.41
AA_il_22	acute_cd8	H3F3A	(Intercept)	11.2595	11.1092	11.4099	11.2965	147.025	0	0	1157.42
AA_il_22	acute_cd8	SUMO2	(Intercept)	10.1714	10.0351	10.3078	10.3781	146.457	0	0	1155.09
AA_il_22	acute_cd8	ARPC3	(Intercept)	10.5435	10.4018	10.6853	10.679	146.032	0	0	1153.34
AA_il_22	acute_cd8	ELOB	(Intercept)	10.0688	9.93285	10.2047	10.2304	145.465	0	0	1151
AA_il_22	acute_cd8	RPS27A	(Intercept)	13.88	13.6915	14.0684	13.3976	144.623	0	0	1147.5
AA_il_22	acute_cd8	YWHAB	(Intercept)	10.423	10.2811	10.565	10.5489	144.127	0	0	1145.43
AA_il_22	acute_cd8	GMFG	(Intercept)	10.0924	9.9547	10.2301	10.0452	143.884	0	0	1144.41
AA_il_22	acute_cd8	RHOA	(Intercept)	10.6691	10.5231	10.8151	10.7372	143.472	0	0	1142.68
AA_il_22	acute_cd8	SH3BGRL3	(Intercept)	12.6954	12.5213	12.8694	12.6109	143.187	0	0	1141.48
AA_il_22	acute_cd8	CUTA	(Intercept)	9.15067	9.02478	9.27655	9.16678	142.718	0	0	1139.49
AA_il_22	acute_cd8	RPL36AL	(Intercept)	11.3806	11.224	11.5372	11.193	142.684	0	0	1139.35
AA_il_22	acute_cd8	RPS15A	(Intercept)	14.1062	13.9115	14.3009	13.6096	142.266	0	0	1137.58
AA_il_22	acute_cd8	RPS3	(Intercept)	13.9332	13.7404	14.1261	13.4455	141.854	0	0	1135.83
AA_il_22	acute_cd8	RPL27	(Intercept)	11.7486	11.5856	11.9116	11.3873	141.512	0	0	1134.37
AA_il_22	acute_cd8	RPL30	(Intercept)	14.1298	13.9326	14.3271	13.7349	140.633	0	0	1130.6
AA_il_22	acute_cd8	ARPC2	(Intercept)	11.0364	10.8822	11.1905	11.1466	140.538	0	0	1130.19
AA_il_22	acute_cd8	SPCS1	(Intercept)	9.16742	9.03924	9.29561	9.33282	140.418	0	0	1129.67
AA_il_22	acute_cd8	RACK1	(Intercept)	12.215	12.0441	12.3859	11.8699	140.334	0	0	1129.31
AA_il_22	acute_cd8	RPS6	(Intercept)	13.0101	12.828	13.1922	12.5888	140.306	0	0	1129.19
AA_il_22	acute_cd8	GPSM3	(Intercept)	10.1227	9.98073	10.2646	9.93707	140.037	0	0	1128.03
AA_il_22	acute_cd8	ARHGDIB	(Intercept)	11.5864	11.4236	11.7492	11.5939	139.735	0	0	1126.72
AA_il_22	acute_cd8	RPS8	(Intercept)	13.5082	13.3169	13.6995	13.0772	138.642	0	0	1121.96
AA_il_22	acute_cd8	PSME1	(Intercept)	10.7804	10.6263	10.9345	10.9057	137.381	0	0	1116.42
AA_il_22	acute_cd8	CFL1	(Intercept)	12.2736	12.0979	12.4492	12.3427	137.179	0	0	1115.53
AA_il_22	acute_cd8	RPS25	(Intercept)	12.997	12.8107	13.1834	12.6537	136.939	0	0	1114.47
AA_il_22	acute_cd8	NDUFA4	(Intercept)	10.0034	9.85957	10.1472	10.1137	136.557	0	0	1112.77
AA_il_22	acute_cd8	COX6B1	(Intercept)	10.1184	9.97231	10.2646	10.2181	135.957	0	0	1110.1
AA_il_22	acute_cd8	RPL36	(Intercept)	12.8823	12.6959	13.0688	12.6912	135.65	0	0	1108.73
AA_il_22	acute_cd8	UQCRB	(Intercept)	10.3779	10.2275	10.5283	10.2234	135.498	0	0	1108.04
AA_il_22	acute_cd8	RPS11	(Intercept)	10.7856	10.6289	10.9423	10.5921	135.123	0	0	1106.36
AA_il_22	acute_cd8	UBXN1	(Intercept)	9.22873	9.09434	9.36313	9.15361	134.821	0	0	1105
AA_il_22	acute_cd8	ATP5MG	(Intercept)	10.9154	10.756	11.0748	10.825	134.422	0	0	1103.2
AA_il_22	acute_cd8	FTL	(Intercept)	12.2279	12.0491	12.4067	12.2985	134.283	0	0	1102.57
AA_il_22	acute_cd8	RPS4X	(Intercept)	13.7655	13.564	13.967	12.971	134.138	0	0	1101.91
AA_il_22	acute_cd8	HNRNPDL	(Intercept)	10.3265	10.1753	10.4777	10.3996	134.108	0	0	1101.78
AA_il_22	acute_cd8	RPLP2	(Intercept)	12.669	12.4834	12.8545	12.2939	134.047	0	0	1101.5
AA_il_22	acute_cd8	UBB	(Intercept)	10.6906	10.5338	10.8474	10.8896	133.862	0	0	1100.66
AA_il_22	acute_cd8	UBE2D3	(Intercept)	9.63091	9.4892	9.77261	9.72222	133.441	0	0	1098.75
AA_il_22	acute_cd8	OST4	(Intercept)	10.3757	10.2224	10.5289	10.19	132.932	0	0	1096.42
AA_il_22	acute_cd8	CDC37	(Intercept)	9.09303	8.95829	9.22778	9.09603	132.495	0	0	1094.42
AA_il_22	acute_cd8	RPS18	(Intercept)	13.8897	13.6837	14.0956	13.4406	132.41	0	0	1094.02
AA_il_22	acute_cd8	MYL12B	(Intercept)	10.4899	10.3338	10.646	10.7068	131.98	0	0	1092.04
AA_il_22	acute_cd8	UXT	(Intercept)	9.32363	9.18475	9.4625	9.02603	131.815	0	0	1091.28
AA_il_22	acute_cd8	RPL13	(Intercept)	14.2074	13.9941	14.4207	13.6241	130.783	0	0	1086.5
AA_il_22	acute_cd8	SAP18	(Intercept)	9.46872	9.32538	9.61205	9.5251	129.707	0	0	1081.46
AA_il_22	acute_cd8	RPS9	(Intercept)	12.3968	12.2087	12.5848	12.0921	129.438	0	0	1080.19
AA_il_22	acute_cd8	WDR83OS	(Intercept)	9.08386	8.94599	9.22173	9.32545	129.361	0	0	1079.83
AA_il_22	acute_cd8	NDUFB11	(Intercept)	9.48626	9.34226	9.63025	9.54778	129.349	0	0	1079.78
AA_il_22	acute_cd8	CD99	(Intercept)	10.9397	10.7732	11.1062	10.9714	129.007	0	0	1078.16
AA_il_22	acute_cd8	TPM3	(Intercept)	10.4102	10.2517	10.5687	10.5562	128.942	0	0	1077.85
AA_il_22	acute_cd8	UFC1	(Intercept)	9.067	8.92831	9.20569	8.94307	128.362	0	0	1075.1
AA_il_22	acute_cd8	ATP5IF1	(Intercept)	9.42706	9.28265	9.57147	9.53342	128.168	0	0	1074.18
AA_il_22	acute_cd8	MORF4L1	(Intercept)	9.211	9.06948	9.35252	9.35626	127.792	0	0	1072.38
AA_il_22	acute_cd8	LAMTOR4	(Intercept)	9.15042	9.00943	9.29141	9.16082	127.427	0	0	1070.64
AA_il_22	acute_cd8	FXYD5	(Intercept)	10.6883	10.5235	10.8531	10.6159	127.334	0	0	1070.2
AA_il_22	acute_cd8	HIGD2A	(Intercept)	9.60277	9.45464	9.7509	9.44048	127.279	0	0	1069.93
AA_il_22	acute_cd8	SEC61B	(Intercept)	9.39748	9.25241	9.54254	9.57025	127.191	0	0	1069.51
AA_il_22	acute_cd8	TPT1	(Intercept)	13.093	12.8901	13.2958	12.7117	126.711	0	0	1067.2
AA_il_22	acute_cd8	RPL9	(Intercept)	12.3955	12.2025	12.5885	12.0503	126.101	0	0	1064.25
AA_il_22	acute_cd8	C11orf58	(Intercept)	8.74864	8.61234	8.88494	9.00672	126.024	0	0	1063.88
AA_il_22	acute_cd8	COX7A2	(Intercept)	9.95642	9.79856	10.1143	10.0277	123.831	0	0	1053.15
AA_il_22	acute_cd8	RPS28	(Intercept)	13.7813	13.5622	14.0004	13.4562	123.475	0	0	1051.39
AA_il_22	acute_cd8	YWHAZ	(Intercept)	10.6016	10.4325	10.7707	10.7476	123.084	0	0	1049.44
AA_il_22	acute_cd8	RPS14	(Intercept)	13.8243	13.6037	14.0448	13.1292	123.082	0	0	1049.43
AA_il_22	acute_cd8	RPL23A	(Intercept)	12.275	12.079	12.471	11.9774	122.992	0	0	1048.99
AA_il_22	acute_cd8	HNRNPA1	(Intercept)	11.3122	11.1309	11.4935	11.175	122.513	0	0	1046.6
AA_il_22	acute_cd8	RPL5	(Intercept)	12.5225	12.3213	12.7238	12.0294	122.177	0	0	1044.92
AA_il_22	acute_cd8	RPL34	(Intercept)	13.8396	13.6171	14.0622	13.3369	122.093	0	0	1044.5
AA_il_22	acute_cd8	ARF5	(Intercept)	9.03928	8.89383	9.18473	9.02621	122.023	0	0	1044.15
AA_il_22	acute_cd8	EEF1A1	(Intercept)	14.9842	14.7418	15.2266	14.362	121.389	0	0	1040.96
AA_il_22	acute_cd8	C9orf16	(Intercept)	9.37299	9.22061	9.52538	9.36199	120.766	0	0	1037.81
AA_il_22	acute_cd8	CHCHD2	(Intercept)	10.6356	10.4626	10.8087	10.7455	120.68	0	0	1037.37
AA_il_22	acute_cd8	CD37	(Intercept)	10.1209	9.9562	10.2856	10.1714	120.67	0	0	1037.32
AA_il_22	acute_cd8	RPS5	(Intercept)	12.4844	12.2811	12.6878	12.0495	120.536	0	0	1036.64
AA_il_22	acute_cd8	SKP1	(Intercept)	9.78781	9.62781	9.94781	9.91072	120.11	0	0	1034.47
AA_il_22	acute_cd8	ANAPC16	(Intercept)	9.43664	9.28195	9.59133	9.28289	119.777	0	0	1032.77
AA_il_22	acute_cd8	RPL10A	(Intercept)	11.9101	11.7135	12.1067	11.5464	118.938	0	0	1028.46
AA_il_22	acute_cd8	PRR13	(Intercept)	9.5573	9.39897	9.71562	9.79167	118.523	0	0	1026.32
AA_il_22	acute_cd8	ARF1	(Intercept)	9.70627	9.54264	9.86991	9.72031	116.465	0	0	1015.59
AA_il_22	acute_cd8	CCNI	(Intercept)	10.5131	10.3359	10.6904	10.2607	116.442	0	0	1015.46
AA_il_22	acute_cd8	RWDD1	(Intercept)	8.88096	8.73042	9.0315	8.79149	115.829	0	0	1012.23
AA_il_22	acute_cd8	PSMB1	(Intercept)	9.06557	8.91187	9.21928	9.31699	115.802	0	0	1012.09
AA_il_22	acute_cd8	ATP5F1E	(Intercept)	11.7459	11.5466	11.9452	11.7281	115.724	0	0	1011.67
AA_il_22	acute_cd8	UQCRH	(Intercept)	9.67696	9.51227	9.84165	9.70292	115.367	0	0	1009.77
AA_il_22	acute_cd8	RPL37	(Intercept)	12.9774	12.7565	13.1983	12.7689	115.357	0	0	1009.72
AA_il_22	acute_cd8	COMMD6	(Intercept)	10.6371	10.4555	10.8186	10.2374	115.052	0	0	1008.1
AA_il_22	acute_cd8	HNRNPK	(Intercept)	9.63882	9.47417	9.80347	9.89134	114.938	0	0	1007.49
AA_il_22	acute_cd8	CAPZB	(Intercept)	9.96314	9.79291	10.1334	9.88387	114.915	0	0	1007.37
AA_il_22	acute_cd8	PAIP2	(Intercept)	9.00911	8.8546	9.16362	8.91829	114.482	0	0	1005.05
AA_il_22	acute_cd8	EIF3H	(Intercept)	9.44729	9.28513	9.60946	9.23631	114.383	0	0	1004.52
AA_il_22	acute_cd8	SEPT7	(Intercept)	9.68743	9.5198	9.85506	9.79869	113.467	0	0	999.584
AA_il_22	acute_cd8	GABARAP	(Intercept)	9.84181	9.67116	10.0125	9.84989	113.235	0	0	998.332
AA_il_22	acute_cd8	SF3B2	(Intercept)	9.03798	8.88071	9.19524	9.25237	112.836	0	0	996.167
AA_il_22	acute_cd8	SELENOW	(Intercept)	9.2228	9.06209	9.38351	9.35476	112.674	0	0	995.285
AA_il_22	acute_cd8	PFN1	(Intercept)	13.0955	12.8672	13.3237	13.1409	112.65	0	0	995.151
AA_il_22	acute_cd8	MRPS21	(Intercept)	8.6289	8.47805	8.77974	8.7024	112.313	0	0	993.315
AA_il_22	acute_cd8	EIF3M	(Intercept)	8.47636	8.32806	8.62466	8.54467	112.221	0	0	992.812
AA_il_22	acute_cd8	ARL6IP4	(Intercept)	9.17479	9.01419	9.33539	9.302	112.168	0	0	992.519
AA_il_22	acute_cd8	OAZ1	(Intercept)	10.6602	10.4734	10.847	10.728	112.054	0	0	991.898
AA_il_22	acute_cd8	SNU13	(Intercept)	8.69731	8.54465	8.84998	9.001	111.854	0	0	990.799
AA_il_22	acute_cd8	NDUFB10	(Intercept)	9.02408	8.86549	9.18266	9.04533	111.725	0	0	990.094
AA_il_22	acute_cd8	SF3B5	(Intercept)	9.08864	8.92886	9.24842	9.03591	111.685	0	0	989.87
AA_il_22	acute_cd8	TOMM7	(Intercept)	10.8541	10.6632	11.045	10.5308	111.646	0	0	989.659
AA_il_22	acute_cd8	GSTK1	(Intercept)	9.77595	9.604	9.94789	9.6897	111.631	0	0	989.577
AA_il_22	acute_cd8	RHOG	(Intercept)	8.77231	8.61796	8.92665	8.99394	111.592	0	0	989.358
AA_il_22	acute_cd8	ATP6V1F	(Intercept)	8.53941	8.38885	8.68996	8.73903	111.365	0	0	988.11
AA_il_22	acute_cd8	COX6C	(Intercept)	10.1858	10.0062	10.3655	10.3796	111.299	0	0	987.745
AA_il_22	acute_cd8	ARHGDIA	(Intercept)	9.07742	8.9171	9.23774	9.29762	111.168	0	0	987.024
AA_il_22	acute_cd8	OTUB1	(Intercept)	8.32779	8.17991	8.47566	8.62137	110.576	0	0	983.744
AA_il_22	acute_cd8	ACTB	(Intercept)	14.4617	14.2047	14.7186	14.61	110.497	0	0	983.308
AA_il_22	acute_cd8	LSM14A	(Intercept)	8.12154	7.9772	8.26588	8.16772	110.474	0	0	983.177
AA_il_22	acute_cd8	COX6A1	(Intercept)	9.97716	9.79964	10.1547	10.2411	110.351	0	0	982.496
AA_il_22	acute_cd8	LAPTM5	(Intercept)	10.4116	10.226	10.5972	10.2035	110.133	0	0	981.283
AA_il_22	acute_cd8	KRTCAP2	(Intercept)	9.4904	9.32064	9.66017	9.55462	109.76	0	0	979.199
AA_il_22	acute_cd8	UBE2D2	(Intercept)	9.33076	9.16377	9.49774	9.32823	109.71	0	0	978.92
AA_il_22	acute_cd8	PNISR	(Intercept)	9.2347	9.06925	9.40015	9.15378	109.589	0	0	978.244
AA_il_22	acute_cd8	NDUFA1	(Intercept)	9.61995	9.44748	9.79242	9.71456	109.514	0	0	977.82
AA_il_22	acute_cd8	UBC	(Intercept)	11.522	11.3149	11.7291	11.6081	109.246	0	0	976.319
AA_il_22	acute_cd8	SF3B6	(Intercept)	8.58992	8.43539	8.74445	8.77732	109.142	0	0	975.731
AA_il_22	acute_cd8	DAZAP2	(Intercept)	10.1786	9.99537	10.3619	10.1521	109.048	0	0	975.202
AA_il_22	acute_cd8	RPS3A	(Intercept)	13.3968	13.1553	13.6384	12.9055	108.899	0	0	974.364
AA_il_22	acute_cd8	LAMTOR1	(Intercept)	8.46144	8.3088	8.61408	8.60317	108.84	0	0	974.035
AA_il_22	acute_cd8	RPL21	(Intercept)	12.4583	12.2335	12.6831	12.1587	108.809	0	0	973.858
AA_il_22	acute_cd8	ERP29	(Intercept)	9.47214	9.30081	9.64348	9.43303	108.545	0	0	972.368
AA_il_22	acute_cd8	RAD23A	(Intercept)	8.30367	8.15337	8.45396	8.4296	108.479	0	0	971.992
AA_il_22	acute_cd8	NDUFB4	(Intercept)	8.62786	8.47089	8.78483	8.89703	107.921	0	0	968.827
AA_il_22	acute_cd8	CIB1	(Intercept)	9.13513	8.96878	9.30149	9.22448	107.818	0	0	968.238
AA_il_22	acute_cd8	RPN2	(Intercept)	8.56935	8.41321	8.72548	8.7244	107.759	0	0	967.906
AA_il_22	acute_cd8	RPL3	(Intercept)	13.2409	12.9992	13.4826	12.6992	107.563	0	0	966.788
AA_il_22	acute_cd8	RPS16	(Intercept)	11.9501	11.7316	12.1686	11.6828	107.395	0	0	965.829
AA_il_22	acute_cd8	HINT1	(Intercept)	10.8787	10.6797	11.0776	10.6913	107.362	0	0	965.64
AA_il_22	acute_cd8	U2SURP	(Intercept)	8.12438	7.97525	8.27351	8.37464	106.964	0	0	963.361
AA_il_22	acute_cd8	SELENOF	(Intercept)	8.44499	8.28991	8.60007	8.47462	106.921	0	0	963.111
AA_il_22	acute_cd8	RPL7	(Intercept)	10.8231	10.6235	11.0227	10.6141	106.48	0	0	960.573
AA_il_22	acute_cd8	S100A6	(Intercept)	11.5906	11.3768	11.8044	11.9	106.451	0	0	960.408
AA_il_22	acute_cd8	GUK1	(Intercept)	10.1189	9.93224	10.3056	10.0622	106.429	0	0	960.281
AA_il_22	acute_cd8	HCST	(Intercept)	11.6179	11.403	11.8327	11.6117	106.186	0	0	958.878
AA_il_22	acute_cd8	EVL	(Intercept)	10.1512	9.96322	10.3392	10.1833	106.025	0	0	957.946
AA_il_22	acute_cd8	RPSA	(Intercept)	12.3581	12.1288	12.5873	12.0119	105.845	0	0	956.904
AA_il_22	acute_cd8	LSP1	(Intercept)	10.5791	10.3827	10.7755	10.5958	105.762	0	0	956.422
AA_il_22	acute_cd8	HCLS1	(Intercept)	9.50785	9.33064	9.68506	9.63373	105.341	0	0	953.973
AA_il_22	acute_cd8	ERGIC3	(Intercept)	7.95752	7.80869	8.10635	7.86173	104.976	0	0	951.845
AA_il_22	acute_cd8	APRT	(Intercept)	9.79842	9.61484	9.982	9.53284	104.795	0	0	950.787
AA_il_22	acute_cd8	RPL23	(Intercept)	10.0226	9.83483	10.2104	9.8264	104.779	0	0	950.688
AA_il_22	acute_cd8	TCEA1	(Intercept)	8.63437	8.47233	8.7964	8.7923	104.625	0	0	949.788
AA_il_22	acute_cd8	COX7A2L	(Intercept)	8.75787	8.59338	8.92235	8.58164	104.538	0	0	949.279
AA_il_22	acute_cd8	EEF1B2	(Intercept)	11.903	11.6792	12.1268	11.2988	104.417	0	0	948.564
AA_il_22	acute_cd8	DCTN3	(Intercept)	8.40584	8.24775	8.56392	8.52373	104.401	0	0	948.472
AA_il_22	acute_cd8	XRCC6	(Intercept)	8.77641	8.61123	8.94159	8.99185	104.323	0	0	948.013
AA_il_22	acute_cd8	SUMO1	(Intercept)	8.5687	8.40726	8.73015	8.74216	104.209	0	0	947.343
AA_il_22	acute_cd8	LSM7	(Intercept)	9.15022	8.97776	9.32269	9.22883	104.17	0	0	947.11
AA_il_22	acute_cd8	RNPS1	(Intercept)	8.4672	8.30752	8.62689	8.70262	104.107	0	0	946.742
AA_il_22	acute_cd8	RPL39	(Intercept)	13.8626	13.6011	14.1242	13.5025	104.058	0	0	946.452
AA_il_22	acute_cd8	ZC3H15	(Intercept)	8.45811	8.29819	8.61804	8.53279	103.842	0	0	945.175
AA_il_22	acute_cd8	EIF3G	(Intercept)	9.71593	9.53213	9.89973	9.72755	103.788	0	0	944.857
AA_il_22	acute_cd8	AP2M1	(Intercept)	8.47422	8.31381	8.63464	8.53402	103.722	0	0	944.468
AA_il_22	acute_cd8	NSA2	(Intercept)	8.80164	8.63496	8.96832	8.65635	103.679	0	0	944.211
AA_il_22	acute_cd8	STK4	(Intercept)	8.92994	8.76033	9.09955	9.08919	103.376	0	0	942.416
AA_il_22	acute_cd8	NEDD8	(Intercept)	8.9883	8.81704	9.15957	8.95088	103.043	0	0	940.439
AA_il_22	acute_cd8	COX14	(Intercept)	8.22369	8.0668	8.38058	8.35451	102.916	0	0	939.68
AA_il_22	acute_cd8	UBL5	(Intercept)	9.90738	9.7182	10.0966	9.99396	102.825	0	0	939.136
AA_il_22	acute_cd8	PPIA	(Intercept)	11.7099	11.4856	11.9343	11.8514	102.495	0	0	937.163
AA_il_22	acute_cd8	EID1	(Intercept)	9.17595	9.00016	9.35173	9.27799	102.491	0	0	937.143
AA_il_22	acute_cd8	SRSF11	(Intercept)	8.58577	8.42117	8.75037	8.78078	102.417	0	0	936.697
AA_il_22	acute_cd8	RPS19BP1	(Intercept)	8.19964	8.04212	8.35716	8.31873	102.203	0	0	935.416
AA_il_22	acute_cd8	VPS28	(Intercept)	8.56584	8.40123	8.73045	8.6278	102.169	0	0	935.21
AA_il_22	acute_cd8	TMEM59	(Intercept)	9.07837	8.90387	9.25286	9.24625	102.149	0	0	935.094
AA_il_22	acute_cd8	RBM8A	(Intercept)	8.85044	8.67918	9.0217	9.08958	101.466	0	0	930.974
AA_il_22	acute_cd8	UQCR11	(Intercept)	10.1041	9.90846	10.2997	10.0847	101.401	0	0	930.582
AA_il_22	acute_cd8	PAXX	(Intercept)	9.68419	9.49658	9.8718	9.44626	101.349	0	0	930.269
AA_il_22	acute_cd8	RPS21	(Intercept)	12.9796	12.7276	13.2316	12.7085	101.124	0	0	928.906
AA_il_22	acute_cd8	ARRB2	(Intercept)	8.90485	8.73162	9.07808	8.71872	100.929	0	0	927.72
AA_il_22	acute_cd8	RNF7	(Intercept)	8.54213	8.37595	8.70831	8.56682	100.923	0	0	927.684
AA_il_22	acute_cd8	ATP6V1G1	(Intercept)	9.90118	9.70757	10.0948	9.8455	100.408	0	0	924.551
AA_il_22	acute_cd8	WIPF1	(Intercept)	8.81381	8.64137	8.98626	9.02428	100.349	0	0	924.191
AA_il_22	acute_cd8	SON	(Intercept)	9.84688	9.6541	10.0397	9.98321	100.289	0	0	923.822
AA_il_22	acute_cd8	PCBP2	(Intercept)	10.9343	10.7201	11.1484	10.8314	100.265	0	0	923.672
AA_il_22	acute_cd8	DGUOK	(Intercept)	8.19893	8.03837	8.35948	8.34421	100.262	0	0	923.659
AA_il_22	acute_cd8	PRDX6	(Intercept)	8.52908	8.36152	8.69664	8.61	99.9391	0	0	921.679
AA_il_22	acute_cd8	FIS1	(Intercept)	8.73108	8.55945	8.90271	8.64825	99.8812	0	0	921.324
AA_il_22	acute_cd8	TMA7	(Intercept)	11.2709	11.0486	11.4931	11.0528	99.5628	0	0	919.366
AA_il_22	acute_cd8	FUNDC2	(Intercept)	7.86309	7.708	8.01818	8.01776	99.5453	0	0	919.259
AA_il_22	acute_cd8	RPLP0	(Intercept)	12.7149	12.4641	12.9656	12.3937	99.5449	0	0	919.256
AA_il_22	acute_cd8	RPS27	(Intercept)	14.3573	14.0741	14.6405	14.0391	99.5386	0	0	919.217
AA_il_22	acute_cd8	AES	(Intercept)	9.82191	9.62796	10.0159	9.72311	99.4276	0	0	918.533
AA_il_22	acute_cd8	DBI	(Intercept)	9.63915	9.44844	9.82986	9.83566	99.2372	0	0	917.358
AA_il_22	acute_cd8	EIF3D	(Intercept)	8.50272	8.33443	8.671	8.47666	99.2032	0	0	917.148
AA_il_22	acute_cd8	SH3BGRL	(Intercept)	8.74106	8.56804	8.91408	8.85737	99.1926	0	0	917.083
AA_il_22	acute_cd8	CNBP	(Intercept)	9.66121	9.46996	9.85245	9.8862	99.1869	0	0	917.047
AA_il_22	acute_cd8	GTF3A	(Intercept)	9.12524	8.94445	9.30604	9.08102	99.0968	0	0	916.491
AA_il_22	acute_cd8	LIMD2	(Intercept)	10.101	9.90055	10.3015	10.2364	98.9265	0	0	915.436
AA_il_22	acute_cd8	FAM96B	(Intercept)	8.20213	8.03914	8.36511	8.56169	98.8096	0	0	914.712
AA_il_22	acute_cd8	TBCB	(Intercept)	8.70951	8.53572	8.88331	8.77477	98.3955	0	0	912.139
AA_il_22	acute_cd8	SOD1	(Intercept)	9.47466	9.28525	9.66407	9.63917	98.2119	0	0	910.994
AA_il_22	acute_cd8	PARK7	(Intercept)	9.56071	9.36949	9.75193	9.50091	98.1654	0	0	910.704
AA_il_22	acute_cd8	TMEM50A	(Intercept)	8.8366	8.65972	9.01349	9.13059	98.0856	0	0	910.206
AA_il_22	acute_cd8	H3F3B	(Intercept)	12.1719	11.9281	12.4157	12.3269	98.0259	0	0	909.833
AA_il_22	acute_cd8	UBE2I	(Intercept)	8.44058	8.27139	8.60977	8.79587	97.9502	0	0	909.36
AA_il_22	acute_cd8	ARGLU1	(Intercept)	8.98756	8.80721	9.16791	8.97761	97.8439	0	0	908.695
AA_il_22	acute_cd8	NPM1	(Intercept)	10.8899	10.6709	11.1089	10.8676	97.6363	0	0	907.394
AA_il_22	acute_cd8	PSMB6	(Intercept)	8.63427	8.46059	8.80795	8.90847	97.6084	0	0	907.219
AA_il_22	acute_cd8	NDUFB7	(Intercept)	8.96176	8.78126	9.14226	9.22468	97.4831	0	0	906.432
AA_il_22	acute_cd8	TMEM258	(Intercept)	9.42249	9.23256	9.61241	9.60409	97.4072	0	0	905.955
AA_il_22	acute_cd8	CALM2	(Intercept)	9.56592	9.37305	9.75878	9.92406	97.3812	0	0	905.792
AA_il_22	acute_cd8	PDAP1	(Intercept)	7.90646	7.74704	8.06589	8.0061	97.3725	0	0	905.736
AA_il_22	acute_cd8	ACP1	(Intercept)	8.12018	7.95642	8.28393	8.32495	97.3587	0	0	905.65
AA_il_22	acute_cd8	HNRNPA2B1	(Intercept)	10.7347	10.5182	10.9512	10.9774	97.3428	0	0	905.55
AA_il_22	acute_cd8	C19orf70	(Intercept)	8.37908	8.20997	8.54818	8.3659	97.2858	0	0	905.191
AA_il_22	acute_cd8	MYL12A	(Intercept)	11.7114	11.4749	11.9479	11.976	97.2365	0	0	904.881
AA_il_22	acute_cd8	UQCR10	(Intercept)	9.49933	9.3073	9.69135	9.75312	97.1298	0	0	904.208
AA_il_22	acute_cd8	ATP5PD	(Intercept)	8.69103	8.51505	8.86701	8.7998	96.9668	0	0	903.18
AA_il_22	acute_cd8	RPL27A	(Intercept)	10.8107	10.5917	11.0298	10.5266	96.8879	0	0	902.681
AA_il_22	acute_cd8	DYNLRB1	(Intercept)	8.33558	8.16664	8.50452	8.60154	96.8761	0	0	902.607
AA_il_22	acute_cd8	MAGOH	(Intercept)	8.3716	8.20185	8.54135	8.42544	96.8311	0	0	902.322
AA_il_22	acute_cd8	NDUFB9	(Intercept)	9.27402	9.08589	9.46216	9.38784	96.7846	0	0	902.028
AA_il_22	acute_cd8	AIP	(Intercept)	7.89909	7.73853	8.05964	8.0827	96.5971	0	0	900.841
AA_il_22	acute_cd8	BCAP31	(Intercept)	8.8431	8.66304	9.02316	9.08149	96.4266	0	0	899.76
AA_il_22	acute_cd8	S100A4	(Intercept)	12.5486	12.293	12.8042	12.6814	96.4095	0	0	899.651
AA_il_22	acute_cd8	HNRNPA3	(Intercept)	9.41596	9.22407	9.60785	9.72484	96.3434	0	0	899.231
AA_il_22	acute_cd8	C4orf3	(Intercept)	8.79365	8.61439	8.97292	9.02295	96.3133	0	0	899.04
AA_il_22	acute_cd8	NKG7	(Intercept)	13.4099	13.1365	13.6833	13.6593	96.2945	0	0	898.921
AA_il_22	acute_cd8	DNAJC8	(Intercept)	8.14611	7.97997	8.31226	8.40365	96.2685	0	0	898.755
AA_il_22	acute_cd8	NDUFB2	(Intercept)	9.51177	9.3177	9.70583	9.80791	96.233	0	0	898.529
AA_il_22	acute_cd8	ICAM3	(Intercept)	9.44066	9.24798	9.63335	9.09089	96.1989	0	0	898.313
AA_il_22	acute_cd8	PSMA7	(Intercept)	9.49324	9.2994	9.68707	9.78813	96.1584	0	0	898.055
AA_il_22	acute_cd8	ST13	(Intercept)	8.82174	8.64156	9.00193	8.62297	96.1273	0	0	897.857
AA_il_22	acute_cd8	SRSF5	(Intercept)	9.9222	9.71949	10.1249	9.89015	96.1029	0	0	897.702
AA_il_22	acute_cd8	PIN1	(Intercept)	8.13985	7.97338	8.30632	8.13485	96.0069	0	0	897.09
AA_il_22	acute_cd8	TMEM219	(Intercept)	8.14305	7.97611	8.30998	8.1542	95.775	0	0	895.61
AA_il_22	acute_cd8	TMED10	(Intercept)	8.27805	8.10831	8.4478	8.39031	95.7502	0	0	895.451
AA_il_22	acute_cd8	HSP90B1	(Intercept)	9.54711	9.35133	9.74289	9.78253	95.7449	0	0	895.418
AA_il_22	acute_cd8	SLC25A6	(Intercept)	10.3682	10.1549	10.5816	10.0163	95.4205	0	0	893.341
AA_il_22	acute_cd8	GTF2A2	(Intercept)	8.20445	8.03561	8.3733	8.22179	95.4043	0	0	893.237
AA_il_22	acute_cd8	MDH2	(Intercept)	8.6969	8.51772	8.87608	8.80414	95.2985	0	0	892.558
AA_il_22	acute_cd8	ATRAID	(Intercept)	8.09833	7.93125	8.2654	8.14128	95.17	0	0	891.733
AA_il_22	acute_cd8	RAB7A	(Intercept)	8.08907	7.92211	8.25603	8.31799	95.1266	0	0	891.453
AA_il_22	acute_cd8	EEF2	(Intercept)	11.023	10.7953	11.2508	10.6268	95.0177	0	0	890.753
AA_il_22	acute_cd8	PPIG	(Intercept)	7.95262	7.78812	8.11712	8.19209	94.92	0	0	890.123
AA_il_22	acute_cd8	HNRNPC	(Intercept)	9.46347	9.26735	9.65959	9.62893	94.7435	0	0	888.985
AA_il_22	acute_cd8	ARHGEF1	(Intercept)	8.95158	8.76551	9.13764	8.85549	94.4597	0	0	887.151
AA_il_22	acute_cd8	SEPT6	(Intercept)	9.10239	8.91298	9.2918	8.85993	94.3545	0	0	886.47
AA_il_22	acute_cd8	MIF	(Intercept)	10.504	10.2851	10.7228	10.6075	94.2445	0	0	885.756
AA_il_22	acute_cd8	HLA-E	(Intercept)	11.901	11.653	12.1489	12.0028	94.2371	0	0	885.708
AA_il_22	acute_cd8	CCL5	(Intercept)	13.0383	12.7659	13.3108	12.924	93.9604	0	0	883.911
AA_il_22	acute_cd8	CDC42	(Intercept)	9.57654	9.37636	9.77672	9.77032	93.9305	0	0	883.716
AA_il_22	acute_cd8	DAD1	(Intercept)	9.00406	8.81567	9.19245	9.14035	93.8409	0	0	883.133
AA_il_22	acute_cd8	VAPA	(Intercept)	8.15509	7.98438	8.3258	8.31009	93.7929	0	0	882.82
AA_il_22	acute_cd8	UBE2L3	(Intercept)	8.28495	8.11119	8.4587	8.59835	93.6192	0	0	881.687
AA_il_22	acute_cd8	PRRC2C	(Intercept)	9.08045	8.88977	9.27113	9.27728	93.5011	0	0	880.916
AA_il_22	acute_cd8	GZMA	(Intercept)	11.4377	11.1974	11.6779	11.5466	93.4727	0	0	880.73
AA_il_22	acute_cd8	TRAPPC1	(Intercept)	9.17921	8.98616	9.37227	9.39324	93.3552	0	0	879.962
AA_il_22	acute_cd8	SMIM26	(Intercept)	7.87677	7.711	8.04254	8.07346	93.2946	0	0	879.565
AA_il_22	acute_cd8	VAMP8	(Intercept)	9.01689	8.82707	9.20672	9.21251	93.2625	0	0	879.355
AA_il_22	acute_cd8	COPS9	(Intercept)	8.62165	8.43987	8.80343	8.61229	93.1219	0	0	878.433
AA_il_22	acute_cd8	TRA2B	(Intercept)	8.69806	8.51462	8.88151	8.77248	93.0956	0	0	878.26
AA_il_22	acute_cd8	PSMC5	(Intercept)	8.5089	8.32929	8.68851	8.53676	93.0167	0	0	877.743
AA_il_22	acute_cd8	TMBIM6	(Intercept)	9.55584	9.35385	9.75783	9.85604	92.8872	0	0	876.891
AA_il_22	acute_cd8	RTRAF	(Intercept)	8.60461	8.42272	8.7865	8.7212	92.8812	0	0	876.852
AA_il_22	acute_cd8	SRRM1	(Intercept)	9.20551	9.01075	9.40026	9.34106	92.8048	0	0	876.349
AA_il_22	acute_cd8	BSG	(Intercept)	8.99047	8.80019	9.18075	9.08006	92.769	0	0	876.113
AA_il_22	acute_cd8	GHITM	(Intercept)	8.61857	8.43614	8.801	8.66862	92.7572	0	0	876.036
AA_il_22	acute_cd8	RAB11B	(Intercept)	8.12164	7.94895	8.29434	8.14678	92.3381	0	0	873.27
AA_il_22	acute_cd8	MBNL1	(Intercept)	9.1955	8.99975	9.39125	9.20838	92.2326	0	0	872.572
AA_il_22	acute_cd8	AURKAIP1	(Intercept)	8.39961	8.22065	8.57858	8.59398	92.151	0	0	872.032
AA_il_22	acute_cd8	ATP6V0B	(Intercept)	8.22207	8.04686	8.39729	8.49654	92.1331	0	0	871.913
AA_il_22	acute_cd8	ANAPC11	(Intercept)	8.50283	8.3216	8.68405	8.77573	92.1203	0	0	871.829
AA_il_22	acute_cd8	POLR3GL	(Intercept)	8.0846	7.91206	8.25715	8.17848	91.9955	0	0	871.001
AA_il_22	acute_cd8	ATP6AP2	(Intercept)	8.22938	8.05371	8.40505	8.24914	91.9767	0	0	870.876
AA_il_22	acute_cd8	NDUFS5	(Intercept)	9.30789	9.10909	9.50669	9.3286	91.9279	0	0	870.552
AA_il_22	acute_cd8	NDUFA2	(Intercept)	8.55288	8.37015	8.73562	8.66514	91.8967	0	0	870.345
AA_il_22	acute_cd8	MRPL57	(Intercept)	8.13245	7.95827	8.30663	8.25943	91.6715	0	0	868.848
AA_il_22	acute_cd8	PGK1	(Intercept)	9.40869	9.20717	9.61021	9.50966	91.669	0	0	868.831
AA_il_22	acute_cd8	PPP1CA	(Intercept)	10.0249	9.81012	10.2396	10.0559	91.664	0	0	868.797
AA_il_22	acute_cd8	LAMTOR5	(Intercept)	7.93804	7.76786	8.10821	8.07877	91.5857	0	0	868.276
AA_il_22	acute_cd8	EWSR1	(Intercept)	8.30817	8.13004	8.48629	8.61909	91.5781	0	0	868.226
AA_il_22	acute_cd8	SSB	(Intercept)	8.02276	7.85072	8.19479	8.27146	91.5629	0	0	868.124
AA_il_22	acute_cd8	PABPC1	(Intercept)	10.9867	10.751	11.2224	10.6375	91.5304	0	0	867.907
AA_il_22	acute_cd8	ENSA	(Intercept)	8.14677	7.97193	8.32161	8.41735	91.4882	0	0	867.626
AA_il_22	acute_cd8	COX8A	(Intercept)	9.82292	9.61207	10.0338	10.0974	91.4704	0	0	867.507
AA_il_22	acute_cd8	RALY	(Intercept)	8.90035	8.70928	9.09142	8.98743	91.4601	0	0	867.438
AA_il_22	acute_cd8	SEC11A	(Intercept)	8.48506	8.30243	8.66768	8.57788	91.2224	0	0	865.851
AA_il_22	acute_cd8	BRK1	(Intercept)	9.14455	8.94726	9.34185	9.13609	91.0041	0	0	864.39
AA_il_22	acute_cd8	APH1A	(Intercept)	8.09057	7.91598	8.26516	8.23382	90.9845	0	0	864.258
AA_il_22	acute_cd8	EIF3F	(Intercept)	10.0177	9.80132	10.234	9.65425	90.909	0	0	863.752
AA_il_22	acute_cd8	S100A10	(Intercept)	10.7157	10.4839	10.9474	10.9529	90.7773	0	0	862.868
AA_il_22	acute_cd8	LSM8	(Intercept)	8.16627	7.98933	8.3432	8.18237	90.6191	0	0	861.804
AA_il_22	acute_cd8	VCP	(Intercept)	8.36443	8.18313	8.54572	8.62255	90.5865	0	0	861.584
AA_il_22	acute_cd8	RPL38	(Intercept)	11.0926	10.852	11.3332	11.0568	90.5151	0	0	861.104
AA_il_22	acute_cd8	NDUFA5	(Intercept)	7.67484	7.50761	7.84206	7.802	90.1096	0	0	858.366
AA_il_22	acute_cd8	PHB2	(Intercept)	8.83127	8.63864	9.02389	8.66707	90.0171	0	0	857.74
AA_il_22	acute_cd8	RPL37A	(Intercept)	11.564	11.3117	11.8162	11.5711	90.0144	0	0	857.722
AA_il_22	acute_cd8	HNRNPU	(Intercept)	9.0657	8.86781	9.26359	9.31638	89.948	0	0	857.273
AA_il_22	acute_cd8	TSPO	(Intercept)	9.16499	8.96471	9.36527	9.1178	89.8476	0	0	856.592
AA_il_22	acute_cd8	EMC7	(Intercept)	7.72585	7.5569	7.89481	7.88555	89.7796	0	0	856.131
AA_il_22	acute_cd8	SUB1	(Intercept)	10.1424	9.92045	10.3643	10.4562	89.7375	0	0	855.845
AA_il_22	acute_cd8	COPS6	(Intercept)	7.80813	7.63616	7.98009	7.9702	89.151	0	0	851.851
AA_il_22	acute_cd8	FAM49B	(Intercept)	8.82426	8.62983	9.01868	8.90819	89.1123	0	0	851.587
AA_il_22	acute_cd8	TMED2	(Intercept)	8.4687	8.28198	8.65542	8.50578	89.0489	0	0	851.153
AA_il_22	acute_cd8	TAPBP	(Intercept)	8.84454	8.64916	9.03992	8.89078	88.8794	0	0	849.993
AA_il_22	acute_cd8	CLEC2B	(Intercept)	9.32609	9.11991	9.53227	9.23967	88.8089	0	0	849.51
AA_il_22	acute_cd8	HLA-A	(Intercept)	12.58	12.3015	12.8585	12.9471	88.6901	0	0	848.695
AA_il_22	acute_cd8	HNRNPM	(Intercept)	8.48804	8.29978	8.6763	8.73726	88.5227	0	0	847.545
AA_il_22	acute_cd8	STMP1	(Intercept)	7.9715	7.79467	8.14832	8.03655	88.5107	0	0	847.463
AA_il_22	acute_cd8	TOMM20	(Intercept)	8.85109	8.65451	9.04768	8.68215	88.402	0	0	846.715
AA_il_22	acute_cd8	REEP5	(Intercept)	8.24308	8.05999	8.42616	8.44744	88.3984	0	0	846.69
AA_il_22	acute_cd8	POLR1D	(Intercept)	8.58888	8.39807	8.77969	8.4249	88.3782	0	0	846.551
AA_il_22	acute_cd8	JTB	(Intercept)	8.91507	8.71685	9.1133	8.95854	88.3022	0	0	846.027
AA_il_22	acute_cd8	HP1BP3	(Intercept)	8.59146	8.4004	8.78252	8.63591	88.2882	0	0	845.931
AA_il_22	acute_cd8	PUF60	(Intercept)	7.87442	7.69918	8.04966	8.125	88.2245	0	0	845.491
AA_il_22	acute_cd8	GABARAPL2	(Intercept)	8.49165	8.30264	8.68066	8.41152	88.2118	0	0	845.404
AA_il_22	acute_cd8	SCAND1	(Intercept)	8.97145	8.77163	9.17126	9.16472	88.1548	0	0	845.011
AA_il_22	acute_cd8	MT-CO2	(Intercept)	14.0391	13.7262	14.3519	13.7072	88.1042	0	0	844.662
AA_il_22	acute_cd8	TUFM	(Intercept)	8.72618	8.53151	8.92085	8.76238	88.0106	0	0	844.015
AA_il_22	acute_cd8	TMEM230	(Intercept)	8.24882	8.06468	8.43296	8.14924	87.9541	0	0	843.624
AA_il_22	acute_cd8	SEC11C	(Intercept)	7.90941	7.73282	8.08599	8.00711	87.9429	0	0	843.547
AA_il_22	acute_cd8	SNRPA	(Intercept)	8.38453	8.19733	8.57173	8.38495	87.9392	0	0	843.521
AA_il_22	acute_cd8	FYB1	(Intercept)	9.47783	9.26612	9.68954	9.60001	87.8976	0	0	843.234
AA_il_22	acute_cd8	UBXN4	(Intercept)	8.12646	7.9448	8.30813	8.40087	87.8285	0	0	842.755
AA_il_22	acute_cd8	SSBP1	(Intercept)	8.66408	8.47029	8.85787	8.7652	87.7831	0	0	842.441
AA_il_22	acute_cd8	GYPC	(Intercept)	9.55174	9.33805	9.76543	9.34896	87.7625	0	0	842.298
AA_il_22	acute_cd8	MFF	(Intercept)	7.46564	7.29852	7.63275	7.6704	87.7142	0	0	841.963
AA_il_22	acute_cd8	PPP1R2	(Intercept)	7.96104	7.78246	8.13961	8.0239	87.5297	0	0	840.683
AA_il_22	acute_cd8	EMC4	(Intercept)	7.74447	7.57064	7.9183	7.98945	87.4747	0	0	840.3
AA_il_22	acute_cd8	COX7B	(Intercept)	9.10655	8.90164	9.31146	9.31491	87.2571	0	0	838.786
AA_il_22	acute_cd8	RAP1B	(Intercept)	9.63694	9.42	9.85387	9.86864	87.2193	0	0	838.523
AA_il_22	acute_cd8	ATP5PF	(Intercept)	8.98321	8.78096	9.18547	9.1481	87.2055	0	0	838.427
AA_il_22	acute_cd8	NDUFV1	(Intercept)	8.05135	7.86987	8.23283	8.14537	87.1067	0	0	837.738
AA_il_22	acute_cd8	KIF5B	(Intercept)	8.01447	7.83379	8.19516	8.12886	87.0895	0	0	837.618
AA_il_22	acute_cd8	C9orf78	(Intercept)	8.61758	8.42298	8.81218	8.71293	86.9463	0	0	836.618
AA_il_22	acute_cd8	SYF2	(Intercept)	8.46032	8.26906	8.65157	8.51402	86.8534	0	0	835.969
AA_il_22	acute_cd8	SARAF	(Intercept)	10.8658	10.6201	11.1115	10.635	86.8371	0	0	835.854
AA_il_22	acute_cd8	SERBP1	(Intercept)	8.86622	8.66547	9.06698	9.17032	86.7127	0	0	834.983
AA_il_22	acute_cd8	POLR2G	(Intercept)	8.14632	7.96172	8.33092	8.13413	86.6458	0	0	834.515
AA_il_22	acute_cd8	SS18L2	(Intercept)	8.07865	7.89551	8.2618	7.93554	86.6086	0	0	834.254
AA_il_22	acute_cd8	SF1	(Intercept)	8.96142	8.75809	9.16476	9.05591	86.5327	0	0	833.721
AA_il_22	acute_cd8	OCIAD2	(Intercept)	8.36266	8.1729	8.55242	8.19177	86.5278	0	0	833.687
AA_il_22	acute_cd8	MED10	(Intercept)	8.78136	8.58197	8.98076	8.68897	86.4688	0	0	833.273
AA_il_22	acute_cd8	MPC2	(Intercept)	7.89209	7.71272	8.07146	7.85036	86.3873	0	0	832.7
AA_il_22	acute_cd8	HNRNPA0	(Intercept)	9.43557	9.22052	9.65062	9.20633	86.1479	0	0	831.015
AA_il_22	acute_cd8	ZNHIT1	(Intercept)	8.12925	7.94383	8.31466	8.11892	86.0823	0	0	830.553
AA_il_22	acute_cd8	PEBP1	(Intercept)	8.67244	8.47458	8.8703	8.77568	86.0589	0	0	830.388
AA_il_22	acute_cd8	NDUFS8	(Intercept)	8.18406	7.99665	8.37147	8.50393	85.7395	0	0	828.131
AA_il_22	acute_cd8	RARRES3	(Intercept)	10.2651	10.03	10.5002	10.2734	85.7354	0	0	828.102
AA_il_22	acute_cd8	PDIA3	(Intercept)	9.46821	9.2509	9.68553	9.66934	85.5428	0	0	826.737
AA_il_22	acute_cd8	TBCA	(Intercept)	8.8464	8.64332	9.04948	9.07923	85.5291	0	0	826.64
AA_il_22	acute_cd8	HMGN3	(Intercept)	8.80932	8.60702	9.01161	8.74383	85.501	0	0	826.441
AA_il_22	acute_cd8	GOLGA7	(Intercept)	7.82639	7.64657	8.0062	7.76603	85.4578	0	0	826.134
AA_il_22	acute_cd8	ANXA1	(Intercept)	10.2717	10.0356	10.5079	10.4424	85.4163	0	0	825.84
AA_il_22	acute_cd8	RPL4	(Intercept)	11.1051	10.8498	11.3604	10.7454	85.4102	0	0	825.797
AA_il_22	acute_cd8	CCDC124	(Intercept)	7.47892	7.30661	7.65123	7.70153	85.2207	0	0	824.45
AA_il_22	acute_cd8	EIF3E	(Intercept)	9.37603	9.15992	9.59214	9.17988	85.1842	0	0	824.19
AA_il_22	acute_cd8	TOMM22	(Intercept)	8.29427	8.10305	8.48549	8.31897	85.1647	0	0	824.051
AA_il_22	acute_cd8	GPX4	(Intercept)	8.88628	8.68135	9.09121	8.9157	85.1386	0	0	823.865
AA_il_22	acute_cd8	C12orf57	(Intercept)	10.2927	10.0551	10.5303	9.84858	85.0655	0	0	823.344
AA_il_22	acute_cd8	SELENOT	(Intercept)	8.11575	7.92838	8.30312	8.38418	85.0448	0	0	823.196
AA_il_22	acute_cd8	RBM25	(Intercept)	7.96989	7.78569	8.1541	8.25752	84.9508	0	0	822.526
AA_il_22	acute_cd8	WAS	(Intercept)	8.73878	8.5368	8.94076	8.79245	84.9496	0	0	822.517
AA_il_22	acute_cd8	HPS1	(Intercept)	7.68624	7.50844	7.86405	7.77988	84.8754	0	0	821.988
AA_il_22	acute_cd8	PCNP	(Intercept)	8.01492	7.82951	8.20033	8.01551	84.8746	0	0	821.982
AA_il_22	acute_cd8	MALAT1	(Intercept)	14.6713	14.3311	15.0115	14.814	84.6822	0	0	820.606
AA_il_22	acute_cd8	VDAC2	(Intercept)	8.16367	7.9741	8.35324	8.2995	84.5529	0	0	819.681
AA_il_22	acute_cd8	RAC2	(Intercept)	10.8295	10.5778	11.0811	10.9728	84.4826	0	0	819.177
AA_il_22	acute_cd8	SRP9	(Intercept)	8.77654	8.57254	8.98055	8.93833	84.4676	0	0	819.069
AA_il_22	acute_cd8	CLIC1	(Intercept)	10.5329	10.2881	10.7778	10.7463	84.4536	0	0	818.969
AA_il_22	acute_cd8	SKAP1	(Intercept)	8.68654	8.4841	8.88898	8.69008	84.2496	0	0	817.504
AA_il_22	acute_cd8	IKZF1	(Intercept)	8.3997	8.20376	8.59564	8.33481	84.1709	0	0	816.938
AA_il_22	acute_cd8	SELENOH	(Intercept)	8.84851	8.64205	9.05497	8.94496	84.1491	0	0	816.781
AA_il_22	acute_cd8	EMP3	(Intercept)	10.5092	10.2636	10.7548	10.8955	84.0198	0	0	815.85
AA_il_22	acute_cd8	TCF25	(Intercept)	9.15131	8.93744	9.36517	9.28181	84.0156	0	0	815.819
AA_il_22	acute_cd8	STRAP	(Intercept)	8.13987	7.94952	8.33023	8.19767	83.96	0	0	815.418
AA_il_22	acute_cd8	ZAP70	(Intercept)	8.9769	8.76647	9.18734	9.16964	83.7552	0	0	813.94
AA_il_22	acute_cd8	EIF1	(Intercept)	12.5507	12.2563	12.8451	12.211	83.7037	0	0	813.568
AA_il_22	acute_cd8	COPE	(Intercept)	8.65878	8.45565	8.86191	8.82981	83.6931	0	0	813.491
AA_il_22	acute_cd8	LCP1	(Intercept)	10.106	9.86887	10.3432	10.2323	83.6645	0	0	813.284
AA_il_22	acute_cd8	ACAP1	(Intercept)	8.74024	8.53486	8.94563	8.67683	83.5538	0	0	812.483
AA_il_22	acute_cd8	CSNK1A1	(Intercept)	7.72811	7.54644	7.90978	7.85499	83.5223	0	0	812.255
AA_il_22	acute_cd8	SEPT1	(Intercept)	8.8861	8.67706	9.09513	8.7865	83.464	0	0	811.832
AA_il_22	acute_cd8	EAPP	(Intercept)	7.95152	7.7644	8.13863	8.06343	83.4353	0	0	811.624
AA_il_22	acute_cd8	TNFRSF14	(Intercept)	8.31914	8.12336	8.51492	8.22014	83.43	0	0	811.585
AA_il_22	acute_cd8	FBXO7	(Intercept)	7.83884	7.65421	8.02348	7.86384	83.3577	0	0	811.061
AA_il_22	acute_cd8	TAGLN2	(Intercept)	10.2287	9.98741	10.47	10.4036	83.2279	0	0	810.119
AA_il_22	acute_cd8	PPP1R7	(Intercept)	7.52003	7.3423	7.69776	7.7736	83.0761	0	0	809.015
AA_il_22	acute_cd8	INO80E	(Intercept)	7.66825	7.487	7.84951	7.79453	83.0653	0	0	808.936
AA_il_22	acute_cd8	EIF4G2	(Intercept)	8.6316	8.42744	8.83576	8.69044	83.0093	0	0	808.528
AA_il_22	acute_cd8	XRN2	(Intercept)	7.91591	7.7284	8.10343	8.00426	82.8848	0	0	807.62
AA_il_22	acute_cd8	EIF5	(Intercept)	8.42208	8.22257	8.62159	8.65655	82.8828	0	0	807.606
AA_il_22	acute_cd8	RHOF	(Intercept)	8.37542	8.1769	8.57393	8.37158	82.8374	0	0	807.275
AA_il_22	acute_cd8	AUP1	(Intercept)	8.16229	7.96873	8.35585	8.34185	82.7948	0	0	806.964
AA_il_22	acute_cd8	ANAPC5	(Intercept)	7.92923	7.74111	8.11734	7.96878	82.7598	0	0	806.708
AA_il_22	acute_cd8	BIN2	(Intercept)	9.50513	9.27916	9.73111	9.36394	82.5858	0	0	805.436
AA_il_22	acute_cd8	MRPL43	(Intercept)	7.73522	7.55129	7.91914	7.79252	82.5742	0	0	805.351
AA_il_22	acute_cd8	EMC6	(Intercept)	7.49482	7.3166	7.67305	7.68453	82.5655	0	0	805.288
AA_il_22	acute_cd8	PSMF1	(Intercept)	7.72306	7.53912	7.90701	7.87513	82.434	0	0	804.324
AA_il_22	acute_cd8	C8orf59	(Intercept)	8.41389	8.21337	8.61441	8.42004	82.3868	0	0	803.978
AA_il_22	acute_cd8	ISCU	(Intercept)	8.5614	8.35717	8.76563	8.62101	82.3068	0	0	803.392
AA_il_22	acute_cd8	RNF181	(Intercept)	7.75995	7.57465	7.94526	8.16556	82.2204	0	0	802.757
AA_il_22	acute_cd8	PAPOLA	(Intercept)	8.08293	7.88935	8.27652	8.30491	81.9789	0	0	800.98
AA_il_22	acute_cd8	UQCRQ	(Intercept)	9.00609	8.79037	9.2218	9.23916	81.9731	0	0	800.938
AA_il_22	acute_cd8	FUS	(Intercept)	8.57636	8.37093	8.7818	9.01675	81.9663	0	0	800.888
AA_il_22	acute_cd8	CAMLG	(Intercept)	7.86689	7.67829	8.05549	7.70679	81.8974	0	0	800.38
AA_il_22	acute_cd8	HNRNPUL1	(Intercept)	8.00565	7.8137	8.19759	8.16848	81.8888	0	0	800.317
AA_il_22	acute_cd8	MCRIP1	(Intercept)	7.56332	7.38185	7.74478	7.65706	81.8335	0	0	799.909
AA_il_22	acute_cd8	RBMX	(Intercept)	7.98715	7.79539	8.17891	8.14587	81.7792	0	0	799.509
AA_il_22	acute_cd8	DDX46	(Intercept)	8.00392	7.81163	8.1962	8.26071	81.7289	0	0	799.137
AA_il_22	acute_cd8	PSMD7	(Intercept)	7.98906	7.79676	8.18136	8.30049	81.5696	0	0	797.959
AA_il_22	acute_cd8	RNH1	(Intercept)	7.63979	7.45579	7.82378	7.87133	81.5233	0	0	797.617
AA_il_22	acute_cd8	PTPRC	(Intercept)	10.6948	10.4372	10.9524	10.8467	81.5164	0	0	797.566
AA_il_22	acute_cd8	AP3S1	(Intercept)	7.52521	7.34363	7.70678	7.56698	81.3716	0	0	796.493
AA_il_22	acute_cd8	SNRPC	(Intercept)	8.1143	7.91824	8.31036	8.38924	81.2595	0	0	795.662
AA_il_22	acute_cd8	ATP5MD	(Intercept)	9.2918	9.06713	9.51648	9.59868	81.2009	0	0	795.226
AA_il_22	acute_cd8	KXD1	(Intercept)	7.55921	7.37642	7.742	7.67767	81.1951	0	0	795.184
AA_il_22	acute_cd8	LITAF	(Intercept)	10.3297	10.0797	10.5797	10.4294	81.1228	0	0	794.646
AA_il_22	acute_cd8	ENY2	(Intercept)	7.62612	7.44131	7.81092	7.96355	81.0215	0	0	793.893
AA_il_22	acute_cd8	ARL6IP5	(Intercept)	9.55205	9.3205	9.7836	9.67342	80.9969	0	0	793.71
AA_il_22	acute_cd8	BUD31	(Intercept)	7.97719	7.7837	8.17068	8.12997	80.9477	0	0	793.343
AA_il_22	acute_cd8	SNRPB	(Intercept)	8.86187	8.64614	9.0776	9.12058	80.655	0	0	791.16
AA_il_22	acute_cd8	SRGN	(Intercept)	10.7845	10.5219	11.047	11.1259	80.6492	0	0	791.117
AA_il_22	acute_cd8	DDX5	(Intercept)	10.7928	10.5299	11.0557	10.8372	80.5901	0	0	790.675
AA_il_22	acute_cd8	PSMD8	(Intercept)	8.45677	8.2507	8.66284	8.69575	80.574	0	0	790.555
AA_il_22	acute_cd8	LAT	(Intercept)	9.16229	8.93888	9.38571	8.99344	80.5196	0	0	790.148
AA_il_22	acute_cd8	MED4	(Intercept)	7.25916	7.08202	7.43631	7.34706	80.4575	0	0	789.684
AA_il_22	acute_cd8	PTGES3	(Intercept)	9.18785	8.96357	9.41212	9.46412	80.4345	0	0	789.511
AA_il_22	acute_cd8	CAP1	(Intercept)	9.59581	9.3607	9.83092	9.68909	80.1341	0	0	787.257
AA_il_22	acute_cd8	P4HB	(Intercept)	8.94818	8.72869	9.16767	8.88275	80.0448	0	0	786.586
AA_il_22	acute_cd8	MTDH	(Intercept)	8.83154	8.6148	9.04827	8.96217	80.0046	0	0	786.284
AA_il_22	acute_cd8	ZMAT2	(Intercept)	7.71464	7.52528	7.904	7.78755	79.9901	0	0	786.175
AA_il_22	acute_cd8	RAP1A	(Intercept)	8.44881	8.24123	8.65638	8.39367	79.9155	0	0	785.614
AA_il_22	acute_cd8	MAX	(Intercept)	7.53322	7.34812	7.71831	7.53523	79.9083	0	0	785.559
AA_il_22	acute_cd8	SRRM2	(Intercept)	8.5147	8.30547	8.72393	8.67413	79.9024	0	0	785.515
AA_il_22	acute_cd8	VIM	(Intercept)	11.2908	11.0133	11.5682	11.5049	79.8969	0	0	785.474
AA_il_22	acute_cd8	CLPP	(Intercept)	7.61812	7.43075	7.8055	7.76983	79.8264	0	0	784.942
AA_il_22	acute_cd8	LMAN2	(Intercept)	8.28089	8.0772	8.48458	8.60345	79.822	0	0	784.909
AA_il_22	acute_cd8	ZNF207	(Intercept)	8.10536	7.90585	8.30488	8.22247	79.7656	0	0	784.484
AA_il_22	acute_cd8	RSL1D1	(Intercept)	7.98714	7.79043	8.18384	7.97181	79.7244	0	0	784.173
AA_il_22	acute_cd8	POLR2L	(Intercept)	9.47379	9.24036	9.70721	9.53339	79.6861	0	0	783.884
AA_il_22	acute_cd8	NCL	(Intercept)	9.4973	9.26319	9.73142	9.9228	79.6493	0	0	783.606
AA_il_22	acute_cd8	HLA-B	(Intercept)	14.1061	13.7583	14.4539	13.9598	79.6355	0	0	783.502
AA_il_22	acute_cd8	CNPY3	(Intercept)	8.01024	7.81246	8.20803	8.19612	79.5194	0	0	782.624
AA_il_22	acute_cd8	PQBP1	(Intercept)	7.21478	7.0365	7.39306	7.28604	79.4569	0	0	782.151
AA_il_22	acute_cd8	POLR2F	(Intercept)	7.72637	7.53521	7.91753	7.79518	79.3574	0	0	781.397
AA_il_22	acute_cd8	SH3KBP1	(Intercept)	8.06235	7.86279	8.26191	8.23594	79.3222	0	0	781.131
AA_il_22	acute_cd8	GZMM	(Intercept)	10.3076	10.0524	10.5628	10.301	79.296	0	0	780.933
AA_il_22	acute_cd8	SSNA1	(Intercept)	8.21803	8.01444	8.42163	8.3267	79.2516	0	0	780.596
AA_il_22	acute_cd8	OPTN	(Intercept)	8.23018	8.02627	8.43409	8.30401	79.246	0	0	780.553
AA_il_22	acute_cd8	LRPAP1	(Intercept)	7.71112	7.5199	7.90234	7.89239	79.1761	0	0	780.023
AA_il_22	acute_cd8	CIRBP	(Intercept)	10.2829	10.0274	10.5383	10.2216	79.0288	0	0	778.904
AA_il_22	acute_cd8	GNG5	(Intercept)	9.06334	8.83815	9.28852	9.54598	79.0252	0	0	778.876
AA_il_23	acute_cd8	RPS15	(Intercept)	13.3659	13.3076	13.4242	13.2695	450.206	0	0	1885.78
AA_il_23	acute_cd8	SRP14	(Intercept)	10.6914	10.6419	10.741	10.755	423.916	0	0	1851.58
AA_il_23	acute_cd8	RPL35	(Intercept)	12.3378	12.2785	12.3972	12.2429	408.046	0	0	1829.55
AA_il_23	acute_cd8	RPLP1	(Intercept)	14.2488	14.18	14.3176	14.0977	406.769	0	0	1827.73
AA_il_23	acute_cd8	COX4I1	(Intercept)	11.2528	11.198	11.3076	11.02	403.217	0	0	1822.62
AA_il_23	acute_cd8	TMSB4X	(Intercept)	14.2575	14.1863	14.3288	14.3871	392.952	0	0	1807.53
AA_il_23	acute_cd8	EDF1	(Intercept)	9.8462	9.79607	9.89633	9.90501	385.639	0	0	1796.47
AA_il_23	acute_cd8	TMSB10	(Intercept)	13.8604	13.7897	13.9312	14.0511	384.756	0	0	1795.11
AA_il_23	acute_cd8	RPL11	(Intercept)	13.5686	13.4982	13.6389	13.3031	378.647	0	0	1785.64
AA_il_23	acute_cd8	FAU	(Intercept)	13.0244	12.9568	13.0919	12.9215	378.522	0	0	1785.44
AA_il_23	acute_cd8	RPL29	(Intercept)	13.1054	13.0361	13.1747	12.7885	371.374	0	0	1774.1
AA_il_23	acute_cd8	RPS24	(Intercept)	13.1552	13.0853	13.225	12.9057	369.749	0	0	1771.48
AA_il_23	acute_cd8	RPL41	(Intercept)	14.7694	14.6909	14.8478	14.6498	369.683	0	0	1771.38
AA_il_23	acute_cd8	CALM1	(Intercept)	11.9013	11.8377	11.9649	12.0939	367.268	0	0	1767.46
AA_il_23	acute_cd8	SERF2	(Intercept)	11.8791	11.8156	11.9427	11.9014	367.016	0	0	1767.05
AA_il_23	acute_cd8	RPL12	(Intercept)	13.0281	12.9584	13.0979	12.8732	366.707	0	0	1766.55
AA_il_23	acute_cd8	RPL19	(Intercept)	13.6043	13.5306	13.678	13.3583	362.47	0	0	1759.59
AA_il_23	acute_cd8	RPL18A	(Intercept)	13.4252	13.3523	13.4981	13.1427	361.611	0	0	1758.16
AA_il_23	acute_cd8	NACA	(Intercept)	12.2129	12.146	12.2798	11.9408	358.434	0	0	1752.86
AA_il_23	acute_cd8	COX7C	(Intercept)	10.9129	10.8525	10.9734	10.8016	354.465	0	0	1746.16
AA_il_23	acute_cd8	ATP5MC2	(Intercept)	10.833	10.773	10.8931	10.7588	354.206	0	0	1745.71
AA_il_23	acute_cd8	RPL32	(Intercept)	13.8631	13.7862	13.9399	13.5966	354.074	0	0	1745.49
AA_il_23	acute_cd8	RPL15	(Intercept)	12.3605	12.2919	12.4292	12.094	353.665	0	0	1744.79
AA_il_23	acute_cd8	RPL18	(Intercept)	12.9728	12.9007	13.0448	12.6152	353.641	0	0	1744.75
AA_il_23	acute_cd8	RPL28	(Intercept)	13.8861	13.8082	13.9639	13.9263	350.111	0	0	1738.69
AA_il_23	acute_cd8	MYL6	(Intercept)	11.5681	11.5031	11.633	11.6816	349.67	0	0	1737.93
AA_il_23	acute_cd8	SSR4	(Intercept)	9.97016	9.91414	10.0262	10.0496	349.436	0	0	1737.53
AA_il_23	acute_cd8	UBA52	(Intercept)	11.8106	11.7442	11.877	11.6359	349.275	0	0	1737.25
AA_il_23	acute_cd8	RPS7	(Intercept)	13.0796	13.0052	13.1539	12.8301	345.417	0	0	1730.52
AA_il_23	acute_cd8	RPL14	(Intercept)	12.9215	12.848	12.995	12.7728	345.238	0	0	1730.2
AA_il_23	acute_cd8	RPS13	(Intercept)	13.1509	13.0761	13.2258	12.8575	344.962	0	0	1729.72
AA_il_23	acute_cd8	EIF3K	(Intercept)	10.4719	10.4118	10.5321	10.2443	341.685	0	0	1723.92
AA_il_23	acute_cd8	RPL10	(Intercept)	14.4342	14.3511	14.5173	14.102	341.022	0	0	1722.74
AA_il_23	acute_cd8	PPIB	(Intercept)	10.5778	10.5164	10.6392	10.7703	338.414	0	0	1718.07
AA_il_23	acute_cd8	RPL24	(Intercept)	12.1347	12.064	12.2055	11.9098	336.852	0	0	1715.25
AA_il_23	acute_cd8	EEF1D	(Intercept)	11.7132	11.6449	11.7815	11.4689	336.709	0	0	1714.99
AA_il_23	acute_cd8	RPL22	(Intercept)	11.9003	11.8308	11.9699	11.6327	335.747	0	0	1713.24
AA_il_23	acute_cd8	RPL6	(Intercept)	12.8156	12.7398	12.8914	12.5314	332.119	0	0	1706.6
AA_il_23	acute_cd8	PTMA	(Intercept)	12.9808	12.9031	13.0585	12.9849	327.91	0	0	1698.79
AA_il_23	acute_cd8	B2M	(Intercept)	15.3684	15.2761	15.4607	15.5581	326.782	0	0	1696.68
AA_il_23	acute_cd8	BTF3	(Intercept)	11.4126	11.344	11.4812	11.2072	326.653	0	0	1696.44
AA_il_23	acute_cd8	SNRPD2	(Intercept)	10.4633	10.4	10.5265	10.3471	324.813	0	0	1692.97
AA_il_23	acute_cd8	RPL35A	(Intercept)	12.93	12.8517	13.0083	12.6486	324.114	0	0	1691.64
AA_il_23	acute_cd8	RPL31	(Intercept)	10.9705	10.9038	11.0372	10.8126	323.013	0	0	1689.55
AA_il_23	acute_cd8	RPL8	(Intercept)	12.7056	12.6281	12.783	12.4909	322.094	0	0	1687.8
AA_il_23	acute_cd8	RPS23	(Intercept)	13.6378	13.5543	13.7212	13.2854	321.041	0	0	1685.78
AA_il_23	acute_cd8	C19orf53	(Intercept)	9.06766	9.01173	9.1236	9.10833	318.298	0	0	1680.5
AA_il_23	acute_cd8	RPS19	(Intercept)	13.7862	13.7011	13.8712	13.503	318.156	0	0	1680.22
AA_il_23	acute_cd8	SSR2	(Intercept)	9.91323	9.85199	9.97448	9.75265	317.821	0	0	1679.57
AA_il_23	acute_cd8	H3F3A	(Intercept)	11.3422	11.2718	11.4125	11.2965	316.553	0	0	1677.1
AA_il_23	acute_cd8	COX5B	(Intercept)	9.81906	9.75813	9.87999	10.0374	316.422	0	0	1676.85
AA_il_23	acute_cd8	SUMO2	(Intercept)	10.2253	10.1614	10.2891	10.3781	314.347	0	0	1672.78
AA_il_23	acute_cd8	PFDN5	(Intercept)	11.3336	11.2627	11.4046	11.1023	313.544	0	0	1671.2
AA_il_23	acute_cd8	ELOB	(Intercept)	10.1732	10.1093	10.2371	10.2304	312.623	0	0	1669.38
AA_il_23	acute_cd8	ARPC3	(Intercept)	10.5415	10.4752	10.6077	10.679	312.539	0	0	1669.22
AA_il_23	acute_cd8	RPL7A	(Intercept)	13.1156	13.0332	13.198	12.8177	312.464	0	0	1669.07
AA_il_23	acute_cd8	RPS12	(Intercept)	14.3703	14.2799	14.4607	14.0629	312.182	0	0	1668.51
AA_il_23	acute_cd8	YWHAB	(Intercept)	10.45	10.3838	10.5161	10.5489	310.09	0	0	1664.35
AA_il_23	acute_cd8	RPS27A	(Intercept)	13.8595	13.7717	13.9474	13.3976	309.65	0	0	1663.47
AA_il_23	acute_cd8	RHOA	(Intercept)	10.6286	10.5605	10.6966	10.7372	306.618	0	0	1657.36
AA_il_23	acute_cd8	CUTA	(Intercept)	9.18925	9.13041	9.2481	9.16678	306.617	0	0	1657.36
AA_il_23	acute_cd8	GMFG	(Intercept)	10.0371	9.97268	10.1014	10.0452	306.111	0	0	1656.33
AA_il_23	acute_cd8	SH3BGRL3	(Intercept)	12.5222	12.4411	12.6032	12.6109	303.393	0	0	1650.79
AA_il_23	acute_cd8	RPL27	(Intercept)	11.642	11.5662	11.7179	11.3873	301.342	0	0	1646.57
AA_il_23	acute_cd8	RPS15A	(Intercept)	13.9604	13.8694	14.0514	13.6096	301.336	0	0	1646.56
AA_il_23	acute_cd8	SPCS1	(Intercept)	9.17032	9.11037	9.23028	9.33282	300.325	0	0	1644.46
AA_il_23	acute_cd8	RPS3	(Intercept)	13.8052	13.7149	13.8955	13.4455	300.189	0	0	1644.18
AA_il_23	acute_cd8	ARPC2	(Intercept)	11.0301	10.958	11.1023	11.1466	300.145	0	0	1644.09
AA_il_23	acute_cd8	RPS6	(Intercept)	12.9612	12.8762	13.0461	12.5888	299.584	0	0	1642.92
AA_il_23	acute_cd8	RACK1	(Intercept)	12.1576	12.0776	12.2375	11.8699	298.507	0	0	1640.68
AA_il_23	acute_cd8	RPL36AL	(Intercept)	11.1695	11.0958	11.2432	11.193	297.537	0	0	1638.65
AA_il_23	acute_cd8	RPS8	(Intercept)	13.5037	13.4144	13.5931	13.0772	296.716	0	0	1636.92
AA_il_23	acute_cd8	RPL30	(Intercept)	13.9492	13.8568	14.0415	13.7349	296.564	0	0	1636.6
AA_il_23	acute_cd8	ARHGDIB	(Intercept)	11.5084	11.432	11.5849	11.5939	295.625	0	0	1634.62
AA_il_23	acute_cd8	CFL1	(Intercept)	12.2405	12.1583	12.3227	12.3427	292.385	0	0	1627.73
AA_il_23	acute_cd8	NDUFA4	(Intercept)	10.024	9.95672	10.0914	10.1137	292.335	0	0	1627.63
AA_il_23	acute_cd8	PSME1	(Intercept)	10.7295	10.6573	10.8017	10.9057	291.71	0	0	1626.29
AA_il_23	acute_cd8	ATP5MG	(Intercept)	11.028	10.9536	11.1023	10.825	291.21	0	0	1625.21
AA_il_23	acute_cd8	UQCRB	(Intercept)	10.38	10.3098	10.4502	10.2234	290.386	0	0	1623.44
AA_il_23	acute_cd8	COX6B1	(Intercept)	10.1096	10.0411	10.1781	10.2181	289.697	0	0	1621.95
AA_il_23	acute_cd8	RPS11	(Intercept)	10.8103	10.7369	10.8836	10.5921	289.431	0	0	1621.37
AA_il_23	acute_cd8	RPS25	(Intercept)	12.8274	12.74	12.9148	12.6537	288.312	0	0	1618.95
AA_il_23	acute_cd8	RPLP2	(Intercept)	12.683	12.5965	12.7695	12.2939	287.83	0	0	1617.9
AA_il_23	acute_cd8	GPSM3	(Intercept)	9.85957	9.79228	9.92686	9.93707	287.678	0	0	1617.57
AA_il_23	acute_cd8	RPL36	(Intercept)	12.767	12.6797	12.8543	12.6912	287.212	0	0	1616.55
AA_il_23	acute_cd8	UBB	(Intercept)	10.7268	10.6534	10.8001	10.8896	287.166	0	0	1616.45
AA_il_23	acute_cd8	FTL	(Intercept)	12.1809	12.0973	12.2644	12.2985	286.153	0	0	1614.23
AA_il_23	acute_cd8	UBXN1	(Intercept)	9.14874	9.08584	9.21164	9.15361	285.567	0	0	1612.94
AA_il_23	acute_cd8	RPS4X	(Intercept)	13.7058	13.6115	13.8001	12.971	285.492	0	0	1612.78
AA_il_23	acute_cd8	MYL12B	(Intercept)	10.556	10.4834	10.6287	10.7068	285.368	0	0	1612.51
AA_il_23	acute_cd8	HNRNPDL	(Intercept)	10.2425	10.172	10.3131	10.3996	285.014	0	0	1611.73
AA_il_23	acute_cd8	UXT	(Intercept)	9.36547	9.30056	9.43038	9.02603	283.301	0	0	1607.94
AA_il_23	acute_cd8	UBE2D3	(Intercept)	9.57264	9.50609	9.6392	9.72222	282.402	0	0	1605.94
AA_il_23	acute_cd8	CDC37	(Intercept)	9.02166	8.95843	9.08489	9.09603	280.14	0	0	1600.88
AA_il_23	acute_cd8	RPS18	(Intercept)	13.7273	13.631	13.8235	13.4406	279.942	0	0	1600.43
AA_il_23	acute_cd8	OST4	(Intercept)	10.2388	10.167	10.3107	10.19	279.69	0	0	1599.86
AA_il_23	acute_cd8	WDR83OS	(Intercept)	9.18206	9.11712	9.24699	9.32545	277.641	0	0	1595.23
AA_il_23	acute_cd8	NDUFB11	(Intercept)	9.47599	9.40869	9.54328	9.54778	276.48	0	0	1592.59
AA_il_23	acute_cd8	RPL13	(Intercept)	14.0441	13.9442	14.144	13.6241	276.026	0	0	1591.55
AA_il_23	acute_cd8	SEC61B	(Intercept)	9.49826	9.43061	9.5659	9.57025	275.703	0	0	1590.81
AA_il_23	acute_cd8	TPM3	(Intercept)	10.3517	10.2775	10.4259	10.5562	274.001	0	0	1586.9
AA_il_23	acute_cd8	ATP5IF1	(Intercept)	9.42732	9.35974	9.4949	9.53342	273.898	0	0	1586.67
AA_il_23	acute_cd8	CD99	(Intercept)	10.8606	10.7826	10.9386	10.9714	273.416	0	0	1585.55
AA_il_23	acute_cd8	RPS9	(Intercept)	12.316	12.2274	12.4045	12.0921	273.099	0	0	1584.82
AA_il_23	acute_cd8	SAP18	(Intercept)	9.33224	9.26508	9.39939	9.5251	272.843	0	0	1584.23
AA_il_23	acute_cd8	MORF4L1	(Intercept)	9.1865	9.12017	9.25283	9.35626	271.922	0	0	1582.09
AA_il_23	acute_cd8	TPT1	(Intercept)	13.113	13.0183	13.2077	12.7117	271.885	0	0	1582.01
AA_il_23	acute_cd8	FXYD5	(Intercept)	10.6655	10.5884	10.7426	10.6159	271.742	0	0	1581.67
AA_il_23	acute_cd8	LAMTOR4	(Intercept)	9.1305	9.06437	9.19662	9.16082	271.111	0	0	1580.2
AA_il_23	acute_cd8	C11orf58	(Intercept)	8.74789	8.68425	8.81152	9.00672	269.905	0	0	1577.38
AA_il_23	acute_cd8	HIGD2A	(Intercept)	9.5023	9.43305	9.57155	9.44048	269.414	0	0	1576.23
AA_il_23	acute_cd8	RPL9	(Intercept)	12.3369	12.247	12.4268	12.0503	269.331	0	0	1576.03
AA_il_23	acute_cd8	UFC1	(Intercept)	8.92358	8.85805	8.98911	8.94307	267.381	0	0	1571.43
AA_il_23	acute_cd8	COX7A2	(Intercept)	10.0148	9.9408	10.0887	10.0277	265.816	0	0	1567.71
AA_il_23	acute_cd8	YWHAZ	(Intercept)	10.6397	10.561	10.7185	10.7476	265.286	0	0	1566.44
AA_il_23	acute_cd8	RPS28	(Intercept)	13.7396	13.6373	13.8419	13.4562	263.673	0	0	1562.57
AA_il_23	acute_cd8	RPL23A	(Intercept)	12.2043	12.1126	12.296	11.9774	261.234	0	0	1556.67
AA_il_23	acute_cd8	HNRNPA1	(Intercept)	11.2875	11.2026	11.3724	11.175	260.975	0	0	1556.04
AA_il_23	acute_cd8	RPL34	(Intercept)	13.7976	13.6938	13.9014	13.3369	260.959	0	0	1556
AA_il_23	acute_cd8	RPL5	(Intercept)	12.4719	12.3778	12.566	12.0294	260.26	0	0	1554.3
AA_il_23	acute_cd8	ARF5	(Intercept)	8.97551	8.9075	9.04352	9.02621	259.133	0	0	1551.54
AA_il_23	acute_cd8	CHCHD2	(Intercept)	10.6723	10.5914	10.7532	10.7455	259.014	0	0	1551.25
AA_il_23	acute_cd8	RPS5	(Intercept)	12.4851	12.3903	12.5799	12.0495	258.56	0	0	1550.13
AA_il_23	acute_cd8	C9orf16	(Intercept)	9.36777	9.29662	9.43892	9.36199	258.507	0	0	1550
AA_il_23	acute_cd8	RPS14	(Intercept)	13.6155	13.512	13.7189	13.1292	258.456	0	0	1549.88
AA_il_23	acute_cd8	SKP1	(Intercept)	9.83997	9.765	9.91493	9.91072	257.717	0	0	1548.05
AA_il_23	acute_cd8	CD37	(Intercept)	10.0166	9.9394	10.0938	10.1714	254.762	0	0	1540.71
AA_il_23	acute_cd8	EEF1A1	(Intercept)	14.7962	14.6822	14.9103	14.362	254.682	0	0	1540.51
AA_il_23	acute_cd8	PRR13	(Intercept)	9.58329	9.5094	9.65717	9.79167	254.666	0	0	1540.47
AA_il_23	acute_cd8	RPL10A	(Intercept)	11.9027	11.8109	11.9945	11.5464	254.55	0	0	1540.18
AA_il_23	acute_cd8	ANAPC16	(Intercept)	9.34105	9.26885	9.41326	9.28289	253.995	0	0	1538.79
AA_il_23	acute_cd8	PSMB1	(Intercept)	9.16798	9.09612	9.23985	9.31699	250.469	0	0	1529.87
AA_il_23	acute_cd8	HNRNPK	(Intercept)	9.76008	9.68338	9.83678	9.89134	249.839	0	0	1528.26
AA_il_23	acute_cd8	RPL37	(Intercept)	13.0395	12.9365	13.1425	12.7689	248.463	0	0	1524.73
AA_il_23	acute_cd8	UQCRH	(Intercept)	9.74669	9.66966	9.82372	9.70292	248.421	0	0	1524.62
AA_il_23	acute_cd8	ATP5F1E	(Intercept)	11.7014	11.6083	11.7946	11.7281	246.599	0	0	1519.92
AA_il_23	acute_cd8	RWDD1	(Intercept)	8.77743	8.70698	8.84787	8.79149	244.646	0	0	1514.83
AA_il_23	acute_cd8	ARF1	(Intercept)	9.57212	9.4951	9.64914	9.72031	244.02	0	0	1513.19
AA_il_23	acute_cd8	SF3B2	(Intercept)	9.1383	9.0647	9.2119	9.25237	243.793	0	0	1512.59
AA_il_23	acute_cd8	CCNI	(Intercept)	10.3222	10.2389	10.4056	10.2607	243.117	0	0	1510.82
AA_il_23	acute_cd8	CAPZB	(Intercept)	9.86976	9.79003	9.94949	9.88387	243.04	0	0	1510.61
AA_il_23	acute_cd8	COMMD6	(Intercept)	10.4922	10.4074	10.577	10.2374	242.91	0	0	1510.27
AA_il_23	acute_cd8	PAIP2	(Intercept)	8.95133	8.87896	9.02369	8.91829	242.856	0	0	1510.13
AA_il_23	acute_cd8	EIF3M	(Intercept)	8.56666	8.49724	8.63609	8.54467	242.277	0	0	1508.6
AA_il_23	acute_cd8	SELENOW	(Intercept)	9.24721	9.17224	9.32217	9.35476	242.182	0	0	1508.35
AA_il_23	acute_cd8	SEPT7	(Intercept)	9.64246	9.5642	9.72071	9.79869	241.932	0	0	1507.69
AA_il_23	acute_cd8	ARL6IP4	(Intercept)	9.28147	9.20611	9.35683	9.302	241.825	0	0	1507.4
AA_il_23	acute_cd8	SNU13	(Intercept)	8.79551	8.72409	8.86693	9.001	241.794	0	0	1507.32
AA_il_23	acute_cd8	MRPS21	(Intercept)	8.66927	8.59879	8.73976	8.7024	241.495	0	0	1506.53
AA_il_23	acute_cd8	EIF3H	(Intercept)	9.37194	9.2956	9.44828	9.23631	241.039	0	0	1505.31
AA_il_23	acute_cd8	COX6C	(Intercept)	10.2992	10.215	10.3834	10.3796	240.122	0	0	1502.87
AA_il_23	acute_cd8	OTUB1	(Intercept)	8.43165	8.36265	8.50066	8.62137	239.896	0	0	1502.27
AA_il_23	acute_cd8	PFN1	(Intercept)	13.0379	12.9311	13.1447	13.1409	239.775	0	0	1501.94
AA_il_23	acute_cd8	TOMM7	(Intercept)	10.8311	10.7424	10.9198	10.5308	239.769	0	0	1501.93
AA_il_23	acute_cd8	NDUFB10	(Intercept)	9.03966	8.96544	9.11389	9.04533	239.129	0	0	1500.21
AA_il_23	acute_cd8	OAZ1	(Intercept)	10.611	10.5238	10.6981	10.728	239.06	0	0	1500.03
AA_il_23	acute_cd8	RHOG	(Intercept)	8.78639	8.71422	8.85856	8.99394	239.031	0	0	1499.95
AA_il_23	acute_cd8	GABARAP	(Intercept)	9.69591	9.61614	9.77568	9.84989	238.655	0	0	1498.94
AA_il_23	acute_cd8	ATP6V1F	(Intercept)	8.55072	8.48028	8.62116	8.73903	238.338	0	0	1498.09
AA_il_23	acute_cd8	ARHGDIA	(Intercept)	9.10516	9.03014	9.18017	9.29762	238.321	0	0	1498.04
AA_il_23	acute_cd8	SF3B5	(Intercept)	9.04315	8.96842	9.11787	9.03591	237.612	0	0	1496.13
AA_il_23	acute_cd8	ACTB	(Intercept)	14.4929	14.3729	14.6129	14.61	237.133	0	0	1494.83
AA_il_23	acute_cd8	COX6A1	(Intercept)	10.0369	9.95373	10.1201	10.2411	236.943	0	0	1494.32
AA_il_23	acute_cd8	RPL21	(Intercept)	12.576	12.471	12.6809	12.1587	235.221	0	0	1489.64
AA_il_23	acute_cd8	LSM14A	(Intercept)	8.08327	8.0157	8.15084	8.16772	234.869	0	0	1488.67
AA_il_23	acute_cd8	NDUFA1	(Intercept)	9.66006	9.57928	9.74083	9.71456	234.813	0	0	1488.52
AA_il_23	acute_cd8	RPS3A	(Intercept)	13.4073	13.2948	13.5198	12.9055	234.043	0	0	1486.41
AA_il_23	acute_cd8	SF3B6	(Intercept)	8.62135	8.54901	8.69369	8.77732	233.991	0	0	1486.27
AA_il_23	acute_cd8	NDUFB4	(Intercept)	8.76922	8.69556	8.84288	8.89703	233.738	0	0	1485.57
AA_il_23	acute_cd8	UBE2D2	(Intercept)	9.25014	9.17201	9.32828	9.32823	232.452	0	0	1482.02
AA_il_23	acute_cd8	GSTK1	(Intercept)	9.59579	9.51472	9.67686	9.6897	232.392	0	0	1481.86
AA_il_23	acute_cd8	HINT1	(Intercept)	10.9617	10.8687	11.0547	10.6913	231.489	0	0	1479.35
AA_il_23	acute_cd8	CIB1	(Intercept)	9.18201	9.1041	9.25992	9.22448	231.397	0	0	1479.1
AA_il_23	acute_cd8	PNISR	(Intercept)	9.1295	9.052	9.20701	9.15378	231.273	0	0	1478.75
AA_il_23	acute_cd8	KRTCAP2	(Intercept)	9.36197	9.28246	9.44148	9.55462	231.182	0	0	1478.5
AA_il_23	acute_cd8	DAZAP2	(Intercept)	10.095	10.0092	10.1809	10.1521	230.874	0	0	1477.64
AA_il_23	acute_cd8	LAMTOR1	(Intercept)	8.38131	8.30999	8.45263	8.60317	230.731	0	0	1477.24
AA_il_23	acute_cd8	UBC	(Intercept)	11.4116	11.3145	11.5087	11.6081	230.714	0	0	1477.2
AA_il_23	acute_cd8	U2SURP	(Intercept)	8.18844	8.11862	8.25827	8.37464	230.25	0	0	1475.9
AA_il_23	acute_cd8	RPS16	(Intercept)	11.9637	11.8616	12.0658	11.6828	230.09	0	0	1475.45
AA_il_23	acute_cd8	RPL7	(Intercept)	10.913	10.8198	11.0062	10.6141	229.943	0	0	1475.04
AA_il_23	acute_cd8	LAPTM5	(Intercept)	10.2122	10.1247	10.2996	10.2035	229.244	0	0	1473.08
AA_il_23	acute_cd8	RAD23A	(Intercept)	8.19297	8.1227	8.26324	8.4296	228.922	0	0	1472.18
AA_il_23	acute_cd8	S100A6	(Intercept)	11.5456	11.4464	11.6448	11.9	228.554	0	0	1471.14
AA_il_23	acute_cd8	RPN2	(Intercept)	8.47894	8.40603	8.55185	8.7244	228.323	0	0	1470.49
AA_il_23	acute_cd8	RPL3	(Intercept)	13.1021	12.989	13.2152	12.6992	227.431	0	0	1467.97
AA_il_23	acute_cd8	EVL	(Intercept)	10.1544	10.0666	10.2423	10.1833	226.904	0	0	1466.47
AA_il_23	acute_cd8	ERP29	(Intercept)	9.29626	9.21568	9.37685	9.43303	226.509	0	0	1465.35
AA_il_23	acute_cd8	SELENOF	(Intercept)	8.36566	8.29295	8.43837	8.47462	225.904	0	0	1463.63
AA_il_23	acute_cd8	RPSA	(Intercept)	12.3333	12.2261	12.4405	12.0119	225.871	0	0	1463.53
AA_il_23	acute_cd8	RNPS1	(Intercept)	8.54892	8.47435	8.62349	8.70262	225.096	0	0	1461.32
AA_il_23	acute_cd8	XRCC6	(Intercept)	8.84616	8.7688	8.92351	8.99185	224.534	0	0	1459.7
AA_il_23	acute_cd8	RPL23	(Intercept)	10.0226	9.93491	10.1102	9.8264	224.516	0	0	1459.65
AA_il_23	acute_cd8	LSP1	(Intercept)	10.4903	10.3985	10.5821	10.5958	224.399	0	0	1459.31
AA_il_23	acute_cd8	HCLS1	(Intercept)	9.43726	9.35464	9.51987	9.63373	224.286	0	0	1458.99
AA_il_23	acute_cd8	TCEA1	(Intercept)	8.65635	8.58057	8.73214	8.7923	224.268	0	0	1458.94
AA_il_23	acute_cd8	DCTN3	(Intercept)	8.45764	8.38358	8.53169	8.52373	224.229	0	0	1458.83
AA_il_23	acute_cd8	ERGIC3	(Intercept)	7.95231	7.88266	8.02196	7.86173	224.169	0	0	1458.65
AA_il_23	acute_cd8	SUMO1	(Intercept)	8.62582	8.55022	8.70142	8.74216	224.022	0	0	1458.23
AA_il_23	acute_cd8	RPL39	(Intercept)	13.8594	13.7372	13.9816	13.5025	222.664	0	0	1454.31
AA_il_23	acute_cd8	LSM7	(Intercept)	9.14461	9.06388	9.22535	9.22883	222.399	0	0	1453.54
AA_il_23	acute_cd8	HCST	(Intercept)	11.3964	11.2958	11.497	11.6117	222.39	0	0	1453.51
AA_il_23	acute_cd8	COX7A2L	(Intercept)	8.70842	8.6315	8.78534	8.58164	222.282	0	0	1453.2
AA_il_23	acute_cd8	STK4	(Intercept)	8.99154	8.9121	9.07097	9.08919	222.246	0	0	1453.1
AA_il_23	acute_cd8	AP2M1	(Intercept)	8.46704	8.3921	8.54199	8.53402	221.824	0	0	1451.87
AA_il_23	acute_cd8	SRSF11	(Intercept)	8.72485	8.64758	8.80212	8.78078	221.692	0	0	1451.49
AA_il_23	acute_cd8	GUK1	(Intercept)	9.90776	9.81999	9.99554	10.0622	221.625	0	0	1451.29
AA_il_23	acute_cd8	PPIA	(Intercept)	11.834	11.7289	11.939	11.8514	221.167	0	0	1449.95
AA_il_23	acute_cd8	UBL5	(Intercept)	9.98919	9.90046	10.0779	9.99396	221.029	0	0	1449.55
AA_il_23	acute_cd8	EIF3G	(Intercept)	9.67724	9.59127	9.76321	9.72755	221.014	0	0	1449.51
AA_il_23	acute_cd8	EEF1B2	(Intercept)	11.7715	11.6667	11.8763	11.2988	220.604	0	0	1448.31
AA_il_23	acute_cd8	COX14	(Intercept)	8.23531	8.162	8.30861	8.35451	220.575	0	0	1448.22
AA_il_23	acute_cd8	EID1	(Intercept)	9.23159	9.14927	9.31391	9.27799	220.186	0	0	1447.08
AA_il_23	acute_cd8	VPS28	(Intercept)	8.59913	8.52213	8.67613	8.6278	219.273	0	0	1444.4
AA_il_23	acute_cd8	RPS19BP1	(Intercept)	8.21215	8.13856	8.28575	8.31873	219.088	0	0	1443.85
AA_il_23	acute_cd8	NEDD8	(Intercept)	8.94505	8.86487	9.02522	8.95088	219.049	0	0	1443.74
AA_il_23	acute_cd8	RBM8A	(Intercept)	8.95671	8.87641	9.037	9.08958	219.007	0	0	1443.61
AA_il_23	acute_cd8	APRT	(Intercept)	9.60167	9.51555	9.68779	9.53284	218.914	0	0	1443.34
AA_il_23	acute_cd8	TMEM59	(Intercept)	9.02217	8.94082	9.10351	9.24625	217.76	0	0	1439.92
AA_il_23	acute_cd8	WIPF1	(Intercept)	8.93071	8.85013	9.01129	9.02428	217.607	0	0	1439.47
AA_il_23	acute_cd8	ZC3H15	(Intercept)	8.31926	8.24412	8.3944	8.53279	217.391	0	0	1438.83
AA_il_23	acute_cd8	NSA2	(Intercept)	8.70522	8.62651	8.78393	8.65635	217.153	0	0	1438.12
AA_il_23	acute_cd8	RPS21	(Intercept)	12.9835	12.8658	13.1011	12.7085	216.661	0	0	1436.65
AA_il_23	acute_cd8	DGUOK	(Intercept)	8.28206	8.20679	8.35733	8.34421	216.044	0	0	1434.81
AA_il_23	acute_cd8	RNF7	(Intercept)	8.54317	8.46531	8.62103	8.56682	215.43	0	0	1432.97
AA_il_23	acute_cd8	UQCR11	(Intercept)	10.043	9.95132	10.1347	10.0847	215.102	0	0	1431.98
AA_il_23	acute_cd8	FAM96B	(Intercept)	8.34384	8.2674	8.42028	8.56169	214.321	0	0	1429.63
AA_il_23	acute_cd8	RPLP0	(Intercept)	12.7562	12.6391	12.8733	12.3937	213.858	0	0	1428.23
AA_il_23	acute_cd8	PRDX6	(Intercept)	8.52847	8.45012	8.60682	8.61	213.725	0	0	1427.82
AA_il_23	acute_cd8	SON	(Intercept)	9.80969	9.71947	9.8999	9.98321	213.499	0	0	1427.14
AA_il_23	acute_cd8	TMA7	(Intercept)	11.274	11.1703	11.3778	11.0528	213.411	0	0	1426.88
AA_il_23	acute_cd8	UBE2I	(Intercept)	8.61895	8.53961	8.69829	8.79587	213.293	0	0	1426.51
AA_il_23	acute_cd8	LIMD2	(Intercept)	10.1724	10.0788	10.2661	10.2364	213.264	0	0	1426.43
AA_il_23	acute_cd8	DBI	(Intercept)	9.68482	9.59554	9.77411	9.83566	212.976	0	0	1425.55
AA_il_23	acute_cd8	PCBP2	(Intercept)	10.8533	10.7531	10.9534	10.8314	212.725	0	0	1424.79
AA_il_23	acute_cd8	CNBP	(Intercept)	9.68568	9.59623	9.77512	9.8862	212.609	0	0	1424.44
AA_il_23	acute_cd8	EIF3D	(Intercept)	8.5447	8.46577	8.62363	8.47666	212.549	0	0	1424.25
AA_il_23	acute_cd8	FIS1	(Intercept)	8.6709	8.59075	8.75104	8.64825	212.418	0	0	1423.85
AA_il_23	acute_cd8	RPS27	(Intercept)	14.3165	14.184	14.449	14.0391	212.102	0	0	1422.89
AA_il_23	acute_cd8	ATP6V1G1	(Intercept)	9.78526	9.69458	9.87595	9.8455	211.861	0	0	1422.15
AA_il_23	acute_cd8	CALM2	(Intercept)	9.72325	9.63311	9.8134	9.92406	211.777	0	0	1421.9
AA_il_23	acute_cd8	PSMB6	(Intercept)	8.74744	8.66618	8.8287	8.90847	211.359	0	0	1420.62
AA_il_23	acute_cd8	TMEM50A	(Intercept)	8.91506	8.83218	8.99795	9.13059	211.179	0	0	1420.07
AA_il_23	acute_cd8	ACP1	(Intercept)	8.22522	8.14851	8.30193	8.32495	210.527	0	0	1418.06
AA_il_23	acute_cd8	PAXX	(Intercept)	9.42479	9.33684	9.51274	9.44626	210.4	0	0	1417.67
AA_il_23	acute_cd8	TMEM258	(Intercept)	9.53093	9.44197	9.61989	9.60409	210.346	0	0	1417.51
AA_il_23	acute_cd8	NPM1	(Intercept)	10.9776	10.8752	11.0801	10.8676	210.311	0	0	1417.4
AA_il_23	acute_cd8	SH3BGRL	(Intercept)	8.66256	8.58162	8.74351	8.85737	210.119	0	0	1416.8
AA_il_23	acute_cd8	FUNDC2	(Intercept)	7.79756	7.7247	7.87043	8.01776	210.112	0	0	1416.78
AA_il_23	acute_cd8	ARGLU1	(Intercept)	9.02574	8.94131	9.11018	8.97761	209.881	0	0	1416.07
AA_il_23	acute_cd8	ARRB2	(Intercept)	8.6853	8.60396	8.76664	8.71872	209.643	0	0	1415.34
AA_il_23	acute_cd8	AES	(Intercept)	9.69866	9.60774	9.78958	9.72311	209.437	0	0	1414.7
AA_il_23	acute_cd8	HNRNPA2B1	(Intercept)	10.7817	10.6806	10.8828	10.9774	209.334	0	0	1414.38
AA_il_23	acute_cd8	SOD1	(Intercept)	9.44892	9.36028	9.53755	9.63917	209.317	0	0	1414.33
AA_il_23	acute_cd8	TBCB	(Intercept)	8.59655	8.51564	8.67746	8.77477	208.615	0	0	1412.15
AA_il_23	acute_cd8	NDUFB7	(Intercept)	8.97697	8.89244	9.06151	9.22468	208.507	0	0	1411.81
AA_il_23	acute_cd8	H3F3B	(Intercept)	12.1116	11.9975	12.2258	12.3269	208.357	0	0	1411.35
AA_il_23	acute_cd8	DNAJC8	(Intercept)	8.25897	8.1811	8.33684	8.40365	208.247	0	0	1411
AA_il_23	acute_cd8	DYNLRB1	(Intercept)	8.33206	8.25348	8.41063	8.60154	208.199	0	0	1410.86
AA_il_23	acute_cd8	HNRNPA3	(Intercept)	9.50106	9.41142	9.59071	9.72484	208.085	0	0	1410.5
AA_il_23	acute_cd8	PDAP1	(Intercept)	7.90322	7.82864	7.97779	8.0061	208.082	0	0	1410.49
AA_il_23	acute_cd8	GTF3A	(Intercept)	8.97411	8.88934	9.05888	9.08102	207.856	0	0	1409.79
AA_il_23	acute_cd8	UQCR10	(Intercept)	9.49317	9.4033	9.58304	9.75312	207.397	0	0	1408.35
AA_il_23	acute_cd8	NDUFB2	(Intercept)	9.68052	9.58884	9.77219	9.80791	207.324	0	0	1408.13
AA_il_23	acute_cd8	MYL12A	(Intercept)	11.6429	11.5326	11.7532	11.976	207.306	0	0	1408.07
AA_il_23	acute_cd8	C4orf3	(Intercept)	8.86808	8.78408	8.95207	9.02295	207.301	0	0	1408.05
AA_il_23	acute_cd8	PSMA7	(Intercept)	9.56177	9.47117	9.65236	9.78813	207.22	0	0	1407.8
AA_il_23	acute_cd8	AIP	(Intercept)	7.93885	7.86361	8.01409	8.0827	207.168	0	0	1407.64
AA_il_23	acute_cd8	PARK7	(Intercept)	9.43606	9.34656	9.52556	9.50091	207.008	0	0	1407.13
AA_il_23	acute_cd8	NDUFB9	(Intercept)	9.2776	9.18954	9.36566	9.38784	206.851	0	0	1406.64
AA_il_23	acute_cd8	HSP90B1	(Intercept)	9.62531	9.53391	9.71672	9.78253	206.755	0	0	1406.34
AA_il_23	acute_cd8	ATP5PD	(Intercept)	8.64231	8.56002	8.7246	8.7998	206.204	0	0	1404.61
AA_il_23	acute_cd8	MAGOH	(Intercept)	8.34301	8.26356	8.42245	8.42544	206.188	0	0	1404.56
AA_il_23	acute_cd8	BCAP31	(Intercept)	8.80561	8.72168	8.88954	9.08149	205.995	0	0	1403.96
AA_il_23	acute_cd8	TMED10	(Intercept)	8.27395	8.1949	8.35299	8.39031	205.516	0	0	1402.44
AA_il_23	acute_cd8	S100A4	(Intercept)	12.4868	12.3675	12.6061	12.6814	205.497	0	0	1402.38
AA_il_23	acute_cd8	RAB7A	(Intercept)	8.14656	8.06854	8.22459	8.31799	205.006	0	0	1400.83
AA_il_23	acute_cd8	C19orf70	(Intercept)	8.25812	8.17898	8.33726	8.3659	204.881	0	0	1400.44
AA_il_23	acute_cd8	NKG7	(Intercept)	13.3219	13.1941	13.4497	13.6593	204.668	0	0	1399.76
AA_il_23	acute_cd8	PPIG	(Intercept)	8.02412	7.94712	8.10113	8.19209	204.59	0	0	1399.52
AA_il_23	acute_cd8	RPL27A	(Intercept)	10.6786	10.5761	10.7812	10.5266	204.474	0	0	1399.15
AA_il_23	acute_cd8	EEF2	(Intercept)	11.0667	10.9604	11.173	10.6268	204.459	0	0	1399.1
AA_il_23	acute_cd8	PIN1	(Intercept)	8.09994	8.02213	8.17774	8.13485	204.401	0	0	1398.92
AA_il_23	acute_cd8	MDH2	(Intercept)	8.72728	8.64343	8.81112	8.80414	204.365	0	0	1398.8
AA_il_23	acute_cd8	ST13	(Intercept)	8.77147	8.68702	8.85591	8.62297	203.948	0	0	1397.48
AA_il_23	acute_cd8	HNRNPC	(Intercept)	9.52869	9.43695	9.62042	9.62893	203.941	0	0	1397.45
AA_il_23	acute_cd8	SRSF5	(Intercept)	9.85143	9.75645	9.9464	9.89015	203.661	0	0	1396.56
AA_il_23	acute_cd8	SLC25A6	(Intercept)	10.3147	10.2149	10.4146	10.0163	202.819	0	0	1393.87
AA_il_23	acute_cd8	SMIM26	(Intercept)	8.02298	7.9453	8.10066	8.07346	202.784	0	0	1393.76
AA_il_23	acute_cd8	TMEM219	(Intercept)	8.06081	7.98247	8.13915	8.1542	202.03	0	0	1391.34
AA_il_23	acute_cd8	ARHGEF1	(Intercept)	8.94553	8.85847	9.03258	8.85549	201.756	0	0	1390.46
AA_il_23	acute_cd8	CDC42	(Intercept)	9.6277	9.53396	9.72144	9.77032	201.661	0	0	1390.15
AA_il_23	acute_cd8	SEPT6	(Intercept)	9.1223	9.03347	9.21113	8.85993	201.63	0	0	1390.05
AA_il_23	acute_cd8	MIF	(Intercept)	10.5128	10.4104	10.6152	10.6075	201.618	0	0	1390.01
AA_il_23	acute_cd8	UBE2L3	(Intercept)	8.32169	8.24063	8.40275	8.59835	201.56	0	0	1389.83
AA_il_23	acute_cd8	GTF2A2	(Intercept)	8.10757	8.02849	8.18665	8.22179	201.287	0	0	1388.95
AA_il_23	acute_cd8	DAD1	(Intercept)	8.97481	8.88721	9.06241	9.14035	201.151	0	0	1388.51
AA_il_23	acute_cd8	ATRAID	(Intercept)	7.98482	7.90672	8.06292	8.14128	200.737	0	0	1387.17
AA_il_23	acute_cd8	RTRAF	(Intercept)	8.69754	8.61241	8.78267	8.7212	200.602	0	0	1386.73
AA_il_23	acute_cd8	COPS9	(Intercept)	8.70257	8.61737	8.78777	8.61229	200.558	0	0	1386.59
AA_il_23	acute_cd8	GZMA	(Intercept)	11.4421	11.33	11.5543	11.5466	200.321	0	0	1385.82
AA_il_23	acute_cd8	VAMP8	(Intercept)	8.98493	8.89674	9.07311	9.21251	200.046	0	0	1384.93
AA_il_23	acute_cd8	PRRC2C	(Intercept)	9.08375	8.99456	9.17294	9.27728	199.965	0	0	1384.66
AA_il_23	acute_cd8	VAPA	(Intercept)	8.12746	8.04759	8.20733	8.31009	199.793	0	0	1384.11
AA_il_23	acute_cd8	SRRM1	(Intercept)	9.27421	9.18299	9.36543	9.34106	199.619	0	0	1383.54
AA_il_23	acute_cd8	TRAPPC1	(Intercept)	9.15582	9.06573	9.24591	9.39324	199.535	0	0	1383.27
AA_il_23	acute_cd8	ATP6V0B	(Intercept)	8.34005	8.25793	8.42217	8.49654	199.414	0	0	1382.87
AA_il_23	acute_cd8	LAMTOR5	(Intercept)	8.06759	7.98805	8.14712	8.07877	199.154	0	0	1382.03
AA_il_23	acute_cd8	ANAPC11	(Intercept)	8.60657	8.52162	8.69152	8.77573	198.928	0	0	1381.29
AA_il_23	acute_cd8	HLA-E	(Intercept)	11.7415	11.6253	11.8577	12.0028	198.338	0	0	1379.36
AA_il_23	acute_cd8	PGK1	(Intercept)	9.51387	9.41966	9.60807	9.50966	198.293	0	0	1379.21
AA_il_23	acute_cd8	TRA2B	(Intercept)	8.66955	8.5837	8.7554	8.77248	198.283	0	0	1379.18
AA_il_23	acute_cd8	CCL5	(Intercept)	12.8354	12.7083	12.9625	12.924	198.281	0	0	1379.17
AA_il_23	acute_cd8	ICAM3	(Intercept)	9.1685	9.07763	9.25936	9.09089	198.119	0	0	1378.64
AA_il_23	acute_cd8	COX8A	(Intercept)	9.97248	9.87361	10.0713	10.0974	198.045	0	0	1378.4
AA_il_23	acute_cd8	TMBIM6	(Intercept)	9.46606	9.37215	9.55996	9.85604	197.923	0	0	1378
AA_il_23	acute_cd8	NDUFA2	(Intercept)	8.61278	8.52729	8.69826	8.66514	197.817	0	0	1377.65
AA_il_23	acute_cd8	MRPL57	(Intercept)	8.15975	8.07876	8.24074	8.25943	197.815	0	0	1377.64
AA_il_23	acute_cd8	GHITM	(Intercept)	8.61732	8.53176	8.70287	8.66862	197.77	0	0	1377.49
AA_il_23	acute_cd8	EWSR1	(Intercept)	8.40662	8.32306	8.49017	8.61909	197.55	0	0	1376.77
AA_il_23	acute_cd8	ENSA	(Intercept)	8.21912	8.13727	8.30098	8.41735	197.15	0	0	1375.45
AA_il_23	acute_cd8	NDUFS5	(Intercept)	9.3201	9.22726	9.41293	9.3286	197.118	0	0	1375.34
AA_il_23	acute_cd8	SEC11A	(Intercept)	8.57968	8.49406	8.66529	8.57788	196.759	0	0	1374.16
AA_il_23	acute_cd8	PSMC5	(Intercept)	8.41294	8.32885	8.49702	8.53676	196.439	0	0	1373.1
AA_il_23	acute_cd8	SSB	(Intercept)	8.0396	7.95914	8.12007	8.27146	196.168	0	0	1372.2
AA_il_23	acute_cd8	MBNL1	(Intercept)	9.14282	9.05131	9.23434	9.20838	196.151	0	0	1372.15
AA_il_23	acute_cd8	BSG	(Intercept)	8.85754	8.76885	8.94623	9.08006	196.083	0	0	1371.92
AA_il_23	acute_cd8	AURKAIP1	(Intercept)	8.35903	8.27524	8.44281	8.59398	195.879	0	0	1371.24
AA_il_23	acute_cd8	VCP	(Intercept)	8.45179	8.36706	8.53651	8.62255	195.862	0	0	1371.19
AA_il_23	acute_cd8	RAB11B	(Intercept)	8.05102	7.97026	8.13179	8.14678	195.714	0	0	1370.7
AA_il_23	acute_cd8	RPL37A	(Intercept)	11.7566	11.6386	11.8745	11.5711	195.704	0	0	1370.67
AA_il_23	acute_cd8	S100A10	(Intercept)	10.7801	10.672	10.8883	10.9529	195.663	0	0	1370.53
AA_il_23	acute_cd8	PABPC1	(Intercept)	10.9872	10.877	11.0975	10.6375	195.647	0	0	1370.47
AA_il_23	acute_cd8	HNRNPU	(Intercept)	9.23129	9.13864	9.32393	9.31638	195.64	0	0	1370.45
AA_il_23	acute_cd8	POLR3GL	(Intercept)	8.00393	7.92345	8.08441	8.17848	195.271	0	0	1369.22
AA_il_23	acute_cd8	ATP6AP2	(Intercept)	8.1269	8.04492	8.20888	8.24914	194.639	0	0	1367.12
AA_il_23	acute_cd8	PPP1CA	(Intercept)	9.94473	9.84437	10.0451	10.0559	194.556	0	0	1366.84
AA_il_23	acute_cd8	RPL38	(Intercept)	11.1174	11.0049	11.2298	11.0568	194.165	0	0	1365.53
AA_il_23	acute_cd8	BRK1	(Intercept)	9.11697	9.02475	9.2092	9.13609	194.092	0	0	1365.28
AA_il_23	acute_cd8	SUB1	(Intercept)	10.2533	10.1494	10.3573	10.4562	193.674	0	0	1363.88
AA_il_23	acute_cd8	RALY	(Intercept)	8.82296	8.73348	8.91243	8.98743	193.603	0	0	1363.64
AA_il_23	acute_cd8	NDUFA5	(Intercept)	7.70767	7.62941	7.78593	7.802	193.37	0	0	1362.86
AA_il_23	acute_cd8	EIF3F	(Intercept)	9.93581	9.83486	10.0368	9.65425	193.248	0	0	1362.45
AA_il_23	acute_cd8	HNRNPM	(Intercept)	8.58837	8.50043	8.67631	8.73726	191.744	0	0	1357.36
AA_il_23	acute_cd8	LSM8	(Intercept)	8.08336	8.00047	8.16625	8.18237	191.472	0	0	1356.44
AA_il_23	acute_cd8	PHB2	(Intercept)	8.78855	8.69829	8.8788	8.66707	191.183	0	0	1355.45
AA_il_23	acute_cd8	COPS6	(Intercept)	7.81724	7.73692	7.89756	7.9702	191.097	0	0	1355.16
AA_il_23	acute_cd8	APH1A	(Intercept)	7.98596	7.90383	8.06809	8.23382	190.918	0	0	1354.55
AA_il_23	acute_cd8	STMP1	(Intercept)	8.04517	7.96233	8.128	8.03655	190.69	0	0	1353.77
AA_il_23	acute_cd8	MFF	(Intercept)	7.61708	7.53863	7.69553	7.6704	190.637	0	0	1353.59
AA_il_23	acute_cd8	REEP5	(Intercept)	8.25753	8.17245	8.3426	8.44744	190.583	0	0	1353.41
AA_il_23	acute_cd8	HLA-A	(Intercept)	12.6387	12.5083	12.769	12.9471	190.362	0	0	1352.65
AA_il_23	acute_cd8	FYB1	(Intercept)	9.58586	9.48686	9.68486	9.60001	190.107	0	0	1351.78
AA_il_23	acute_cd8	UBXN4	(Intercept)	8.18808	8.1034	8.27277	8.40087	189.837	0	0	1350.85
AA_il_23	acute_cd8	TMED2	(Intercept)	8.43467	8.3474	8.52194	8.50578	189.768	0	0	1350.62
AA_il_23	acute_cd8	GYPC	(Intercept)	9.59507	9.49579	9.69436	9.34896	189.746	0	0	1350.54
AA_il_23	acute_cd8	GABARAPL2	(Intercept)	8.55969	8.47108	8.64829	8.41152	189.68	0	0	1350.32
AA_il_23	acute_cd8	SERBP1	(Intercept)	9.01628	8.92261	9.10994	9.17032	188.997	0	0	1347.97
AA_il_23	acute_cd8	MT-CO2	(Intercept)	14.1001	13.9536	14.2467	13.7072	188.906	0	0	1347.65
AA_il_23	acute_cd8	TSPO	(Intercept)	9.02883	8.93498	9.12267	9.1178	188.899	0	0	1347.63
AA_il_23	acute_cd8	PUF60	(Intercept)	7.86985	7.78803	7.95167	8.125	188.846	0	0	1347.45
AA_il_23	acute_cd8	TAPBP	(Intercept)	8.7766	8.68523	8.86798	8.89078	188.584	0	0	1346.54
AA_il_23	acute_cd8	SSBP1	(Intercept)	8.697	8.60645	8.78754	8.7652	188.581	0	0	1346.53
AA_il_23	acute_cd8	COX7B	(Intercept)	9.21832	9.12216	9.31448	9.31491	188.215	0	0	1345.26
AA_il_23	acute_cd8	ATP5PF	(Intercept)	9.08501	8.99018	9.17985	9.1481	188.095	0	0	1344.85
AA_il_23	acute_cd8	EMC7	(Intercept)	7.59836	7.51904	7.67768	7.88555	188.081	0	0	1344.8
AA_il_23	acute_cd8	TUFM	(Intercept)	8.71199	8.62087	8.80311	8.76238	187.72	0	0	1343.55
AA_il_23	acute_cd8	CLEC2B	(Intercept)	9.20868	9.11234	9.30503	9.23967	187.659	0	0	1343.34
AA_il_23	acute_cd8	POLR2G	(Intercept)	8.26174	8.17528	8.34821	8.13413	187.604	0	0	1343.15
AA_il_23	acute_cd8	SCAND1	(Intercept)	8.93246	8.83894	9.02597	9.16472	187.542	0	0	1342.93
AA_il_23	acute_cd8	NDUFV1	(Intercept)	8.12699	8.04186	8.21211	8.14537	187.455	0	0	1342.63
AA_il_23	acute_cd8	HP1BP3	(Intercept)	8.52795	8.43861	8.61729	8.63591	187.414	0	0	1342.49
AA_il_23	acute_cd8	FAM49B	(Intercept)	8.67262	8.58168	8.76356	8.90819	187.244	0	0	1341.89
AA_il_23	acute_cd8	TOMM20	(Intercept)	8.75796	8.66608	8.84985	8.68215	187.142	0	0	1341.54
AA_il_23	acute_cd8	EMC4	(Intercept)	7.76769	7.68619	7.84919	7.98945	187.127	0	0	1341.49
AA_il_23	acute_cd8	C9orf78	(Intercept)	8.66462	8.57366	8.75557	8.71293	187.041	0	0	1341.19
AA_il_23	acute_cd8	RAP1B	(Intercept)	9.65207	9.55068	9.75346	9.86864	186.916	0	0	1340.75
AA_il_23	acute_cd8	JTB	(Intercept)	8.82076	8.72795	8.91357	8.95854	186.604	0	0	1339.66
AA_il_23	acute_cd8	NDUFS8	(Intercept)	8.34508	8.25727	8.43289	8.50393	186.595	0	0	1339.63
AA_il_23	acute_cd8	PPP1R2	(Intercept)	7.96573	7.88188	8.04959	8.0239	186.518	0	0	1339.36
AA_il_23	acute_cd8	SYF2	(Intercept)	8.43385	8.34477	8.52293	8.51402	185.883	0	0	1337.14
AA_il_23	acute_cd8	TMEM230	(Intercept)	8.1033	8.01768	8.18891	8.14924	185.84	0	0	1336.99
AA_il_23	acute_cd8	SNRPA	(Intercept)	8.30757	8.21973	8.39542	8.38495	185.683	0	0	1336.44
AA_il_23	acute_cd8	SEC11C	(Intercept)	7.83297	7.75012	7.91582	8.00711	185.624	0	0	1336.23
AA_il_23	acute_cd8	SF1	(Intercept)	8.99451	8.89936	9.08966	9.05591	185.605	0	0	1336.17
AA_il_23	acute_cd8	RBM25	(Intercept)	8.16597	8.07956	8.25238	8.25752	185.543	0	0	1335.95
AA_il_23	acute_cd8	TBCA	(Intercept)	8.98104	8.88588	9.0762	9.07923	185.306	0	0	1335.11
AA_il_23	acute_cd8	RPL4	(Intercept)	11.2234	11.1042	11.3426	10.7454	184.891	0	0	1333.65
AA_il_23	acute_cd8	PEBP1	(Intercept)	8.75059	8.65765	8.84352	8.77568	184.871	0	0	1333.58
AA_il_23	acute_cd8	CCDC124	(Intercept)	7.586	7.50541	7.6666	7.70153	184.813	0	0	1333.38
AA_il_23	acute_cd8	VDAC2	(Intercept)	8.31046	8.22185	8.39907	8.2995	184.144	0	0	1331.02
AA_il_23	acute_cd8	GPX4	(Intercept)	9.0229	8.92669	9.11911	8.9157	184.13	0	0	1330.96
AA_il_23	acute_cd8	MPC2	(Intercept)	7.85449	7.77051	7.93847	7.85036	183.632	0	0	1329.2
AA_il_23	acute_cd8	SARAF	(Intercept)	10.7785	10.6631	10.8938	10.635	183.501	0	0	1328.73
AA_il_23	acute_cd8	EIF3E	(Intercept)	9.45339	9.35221	9.55458	9.17988	183.437	0	0	1328.51
AA_il_23	acute_cd8	POLR1D	(Intercept)	8.37382	8.28419	8.46345	8.4249	183.429	0	0	1328.48
AA_il_23	acute_cd8	SS18L2	(Intercept)	7.98722	7.90166	8.07279	7.93554	183.286	0	0	1327.97
AA_il_23	acute_cd8	OCIAD2	(Intercept)	8.27725	8.18845	8.36604	8.19177	183.028	0	0	1327.05
AA_il_23	acute_cd8	TOMM22	(Intercept)	8.33459	8.24513	8.42404	8.31897	182.936	0	0	1326.72
AA_il_23	acute_cd8	SELENOT	(Intercept)	8.15383	8.06632	8.24135	8.38418	182.928	0	0	1326.69
AA_il_23	acute_cd8	ANXA1	(Intercept)	10.241	10.1309	10.3511	10.4424	182.645	0	0	1325.69
AA_il_23	acute_cd8	SRP9	(Intercept)	8.87499	8.77953	8.97044	8.93833	182.545	0	0	1325.33
AA_il_23	acute_cd8	HMGN3	(Intercept)	8.79775	8.70301	8.8925	8.74383	182.318	0	0	1324.52
AA_il_23	acute_cd8	KIF5B	(Intercept)	7.84372	7.75907	7.92838	8.12886	181.927	0	0	1323.12
AA_il_23	acute_cd8	ZNHIT1	(Intercept)	8.03154	7.94483	8.11825	8.11892	181.868	0	0	1322.9
AA_il_23	acute_cd8	CLIC1	(Intercept)	10.5658	10.4516	10.68	10.7463	181.624	0	0	1322.03
AA_il_23	acute_cd8	MED10	(Intercept)	8.63112	8.53765	8.7246	8.68897	181.291	0	0	1320.83
AA_il_23	acute_cd8	EMP3	(Intercept)	10.5405	10.4264	10.6547	10.8955	181.247	0	0	1320.67
AA_il_23	acute_cd8	HPS1	(Intercept)	7.6679	7.58476	7.75103	7.77988	181.091	0	0	1320.11
AA_il_23	acute_cd8	RARRES3	(Intercept)	10.1318	10.0219	10.2416	10.2734	181.059	0	0	1320
AA_il_23	acute_cd8	EIF5	(Intercept)	8.60628	8.51284	8.69972	8.65655	180.845	0	0	1319.23
AA_il_23	acute_cd8	INO80E	(Intercept)	7.81796	7.73304	7.90288	7.79453	180.759	0	0	1318.92
AA_il_23	acute_cd8	SELENOH	(Intercept)	8.8593	8.7629	8.95571	8.94496	180.428	0	0	1317.72
AA_il_23	acute_cd8	PPP1R7	(Intercept)	7.59539	7.51272	7.67805	7.7736	180.399	0	0	1317.61
AA_il_23	acute_cd8	C12orf57	(Intercept)	10.1937	10.0826	10.3048	9.84858	180.187	0	0	1316.85
AA_il_23	acute_cd8	PDIA3	(Intercept)	9.33877	9.23694	9.4406	9.66934	180.062	0	0	1316.39
AA_il_23	acute_cd8	PCNP	(Intercept)	7.95537	7.86861	8.04214	8.01551	180.026	0	0	1316.27
AA_il_23	acute_cd8	STRAP	(Intercept)	8.16721	8.07811	8.25632	8.19767	179.964	0	0	1316.04
AA_il_23	acute_cd8	GOLGA7	(Intercept)	7.71181	7.62767	7.79595	7.76603	179.96	0	0	1316.02
AA_il_23	acute_cd8	ZAP70	(Intercept)	9.00941	8.91107	9.10775	9.16964	179.882	0	0	1315.74
AA_il_23	acute_cd8	HNRNPA0	(Intercept)	9.25147	9.15048	9.35246	9.20633	179.866	0	0	1315.68
AA_il_23	acute_cd8	RAC2	(Intercept)	10.7667	10.6491	10.8843	10.9728	179.795	0	0	1315.43
AA_il_23	acute_cd8	LCP1	(Intercept)	10.1287	10.018	10.2393	10.2323	179.722	0	0	1315.16
AA_il_23	acute_cd8	COPE	(Intercept)	8.68939	8.59437	8.7844	8.82981	179.553	0	0	1314.55
AA_il_23	acute_cd8	MALAT1	(Intercept)	14.5512	14.392	14.7104	14.814	179.457	0	0	1314.2
AA_il_23	acute_cd8	SEPT1	(Intercept)	8.91464	8.81694	9.01234	8.7865	179.152	0	0	1313.09
AA_il_23	acute_cd8	TAGLN2	(Intercept)	10.2857	10.1729	10.3984	10.4036	179.101	0	0	1312.91
AA_il_23	acute_cd8	TCF25	(Intercept)	9.14628	9.04596	9.24659	9.28181	179.014	0	0	1312.59
AA_il_23	acute_cd8	WAS	(Intercept)	8.5903	8.49585	8.68475	8.79245	178.579	0	0	1311
AA_il_23	acute_cd8	EAPP	(Intercept)	7.94951	7.8621	8.03693	8.06343	178.551	0	0	1310.9
AA_il_23	acute_cd8	PAPOLA	(Intercept)	8.24097	8.15035	8.3316	8.30491	178.536	0	0	1310.84
AA_il_23	acute_cd8	FUS	(Intercept)	8.74543	8.64924	8.84161	9.01675	178.513	0	0	1310.76
AA_il_23	acute_cd8	UQCRQ	(Intercept)	9.20517	9.10391	9.30644	9.23916	178.478	0	0	1310.63
AA_il_23	acute_cd8	IKZF1	(Intercept)	8.34406	8.25225	8.43587	8.33481	178.443	0	0	1310.5
AA_il_23	acute_cd8	HNRNPUL1	(Intercept)	8.17431	8.08434	8.26427	8.16848	178.401	0	0	1310.35
AA_il_23	acute_cd8	XRN2	(Intercept)	7.92992	7.84234	8.0175	8.00426	177.773	0	0	1308.05
AA_il_23	acute_cd8	SKAP1	(Intercept)	8.55435	8.45977	8.64892	8.69008	177.595	0	0	1307.39
AA_il_23	acute_cd8	ANAPC5	(Intercept)	7.94102	7.8532	8.02884	7.96878	177.538	0	0	1307.19
AA_il_23	acute_cd8	ENY2	(Intercept)	7.84819	7.76132	7.93506	7.96355	177.379	0	0	1306.6
AA_il_23	acute_cd8	DDX46	(Intercept)	8.14172	8.05157	8.23188	8.26071	177.316	0	0	1306.37
AA_il_23	acute_cd8	MRPL43	(Intercept)	7.73512	7.64945	7.8208	7.79252	177.268	0	0	1306.19
AA_il_23	acute_cd8	CSNK1A1	(Intercept)	7.68848	7.60331	7.77365	7.85499	177.247	0	0	1306.12
AA_il_23	acute_cd8	ACAP1	(Intercept)	8.6784	8.58225	8.77454	8.67683	177.222	0	0	1306.02
AA_il_23	acute_cd8	EIF1	(Intercept)	12.4074	12.2696	12.5452	12.211	176.782	0	0	1304.4
AA_il_23	acute_cd8	RNF181	(Intercept)	7.8352	7.74814	7.92227	8.16556	176.687	0	0	1304.05
AA_il_23	acute_cd8	MCRIP1	(Intercept)	7.6304	7.54544	7.71537	7.65706	176.328	0	0	1302.72
AA_il_23	acute_cd8	C8orf59	(Intercept)	8.428	8.33415	8.52185	8.42004	176.318	0	0	1302.68
AA_il_23	acute_cd8	EIF4G2	(Intercept)	8.56764	8.47222	8.66306	8.69044	176.287	0	0	1302.57
AA_il_23	acute_cd8	PSMD7	(Intercept)	8.08432	7.99428	8.17437	8.30049	176.281	0	0	1302.55
AA_il_23	acute_cd8	AUP1	(Intercept)	8.10525	8.01493	8.19557	8.34185	176.194	0	0	1302.22
AA_il_23	acute_cd8	TNFRSF14	(Intercept)	8.21783	8.12624	8.30943	8.22014	176.155	0	0	1302.08
AA_il_23	acute_cd8	EMC6	(Intercept)	7.48587	7.4024	7.56934	7.68453	176.084	0	0	1301.82
AA_il_23	acute_cd8	RBMX	(Intercept)	8.02667	7.93703	8.1163	8.14587	175.812	0	0	1300.81
AA_il_23	acute_cd8	ATP5MD	(Intercept)	9.43925	9.33377	9.54473	9.59868	175.71	0	0	1300.43
AA_il_23	acute_cd8	NCL	(Intercept)	9.77427	9.66476	9.88377	9.9228	175.248	0	0	1298.71
AA_il_23	acute_cd8	RNH1	(Intercept)	7.68642	7.60023	7.77261	7.87133	175.097	0	0	1298.15
AA_il_23	acute_cd8	PTPRC	(Intercept)	10.7232	10.6029	10.8435	10.8467	175.063	0	0	1298.02
AA_il_23	acute_cd8	SNRPC	(Intercept)	8.17453	8.08282	8.26624	8.38924	175.007	0	0	1297.81
AA_il_23	acute_cd8	PSMF1	(Intercept)	7.67693	7.59078	7.76308	7.87513	174.957	0	0	1297.62
AA_il_23	acute_cd8	FBXO7	(Intercept)	7.67921	7.59268	7.76575	7.86384	174.235	0	0	1294.92
AA_il_23	acute_cd8	SRGN	(Intercept)	10.9077	10.7848	11.0307	11.1259	174.139	0	0	1294.57
AA_il_23	acute_cd8	PTGES3	(Intercept)	9.28433	9.17958	9.38907	9.46412	174.036	0	0	1294.18
AA_il_23	acute_cd8	KXD1	(Intercept)	7.55707	7.47173	7.6424	7.67767	173.879	0	0	1293.59
AA_il_23	acute_cd8	PSMD8	(Intercept)	8.53363	8.43726	8.63	8.69575	173.864	0	0	1293.54
AA_il_23	acute_cd8	ARL6IP5	(Intercept)	9.53833	9.43057	9.64609	9.67342	173.788	0	0	1293.25
AA_il_23	acute_cd8	CAMLG	(Intercept)	7.79303	7.70495	7.8811	7.70679	173.72	0	0	1292.99
AA_il_23	acute_cd8	RHOF	(Intercept)	8.24292	8.14971	8.33613	8.37158	173.628	0	0	1292.65
AA_il_23	acute_cd8	SPCS2	(Intercept)	8.44084	8.34535	8.53633	8.58906	173.558	0	0	1292.39
AA_il_23	acute_cd8	AP3S1	(Intercept)	7.50641	7.42142	7.59141	7.56698	173.402	0	0	1291.8
AA_il_23	acute_cd8	MED4	(Intercept)	7.30898	7.22602	7.39194	7.34706	172.99	0	0	1290.24
AA_il_23	acute_cd8	DDX5	(Intercept)	10.82	10.697	10.943	10.8372	172.726	0	0	1289.25
AA_il_23	acute_cd8	SNRPB	(Intercept)	8.87776	8.77681	8.97871	9.12058	172.669	0	0	1289.03
AA_il_23	acute_cd8	LITAF	(Intercept)	10.2655	10.1486	10.3823	10.4294	172.553	0	0	1288.59
AA_il_23	acute_cd8	RSL1D1	(Intercept)	8.09713	8.00484	8.18941	7.97181	172.276	0	0	1287.54
AA_il_23	acute_cd8	GNG5	(Intercept)	9.27197	9.16629	9.37765	9.54598	172.259	0	0	1287.48
AA_il_23	acute_cd8	PQBP1	(Intercept)	7.31645	7.23298	7.39993	7.28604	172.094	0	0	1286.85
AA_il_23	acute_cd8	ZNF207	(Intercept)	8.1625	8.06931	8.25568	8.22247	171.99	0	0	1286.46
AA_il_23	acute_cd8	ISCU	(Intercept)	8.39778	8.30189	8.49367	8.62101	171.945	0	0	1286.29
AA_il_23	acute_cd8	PSMD6	(Intercept)	7.61831	7.53128	7.70533	7.76946	171.875	0	0	1286.02
AA_il_23	acute_cd8	LMAN2	(Intercept)	8.32677	8.23158	8.42197	8.60345	171.743	0	0	1285.52
AA_il_23	acute_cd8	CAP1	(Intercept)	9.58482	9.47524	9.6944	9.68909	171.731	0	0	1285.47
AA_il_23	acute_cd8	SRRM2	(Intercept)	8.55689	8.45901	8.65476	8.67413	171.657	0	0	1285.19
AA_il_23	acute_cd8	POLR2L	(Intercept)	9.57782	9.4681	9.68755	9.53339	171.383	0	0	1284.15
AA_il_23	acute_cd8	BIN2	(Intercept)	9.25182	9.1458	9.35785	9.36394	171.334	0	0	1283.96
AA_il_23	acute_cd8	BUD31	(Intercept)	7.9021	7.81155	7.99266	8.12997	171.327	0	0	1283.94
AA_il_23	acute_cd8	CLPP	(Intercept)	7.64508	7.55731	7.73286	7.76983	171.004	0	0	1282.7
AA_il_23	acute_cd8	SH3KBP1	(Intercept)	8.06897	7.97602	8.16192	8.23594	170.444	0	0	1280.56
AA_il_23	acute_cd8	ZMAT2	(Intercept)	7.6782	7.58967	7.76674	7.78755	170.272	0	0	1279.9
AA_il_23	acute_cd8	AP2S1	(Intercept)	8.37984	8.28316	8.47651	8.48846	170.188	0	0	1279.58
AA_il_23	acute_cd8	ADD3	(Intercept)	8.50501	8.40686	8.60317	8.72512	170.127	0	0	1279.35
AA_il_23	acute_cd8	SF3A2	(Intercept)	7.87728	7.78631	7.96825	8.01902	170.016	0	0	1278.92
AA_il_23	acute_cd8	PSMB3	(Intercept)	8.91931	8.81624	9.02238	9.07282	169.906	0	0	1278.5
AA_il_23	acute_cd8	MAX	(Intercept)	7.48381	7.39724	7.57038	7.53523	169.729	0	0	1277.81
AA_il_23	acute_cd8	NDUFA6	(Intercept)	8.7966	8.69484	8.89836	8.99575	169.729	0	0	1277.81
AA_il_23	acute_cd8	CIRBP	(Intercept)	10.2913	10.172	10.4105	10.2216	169.381	0	0	1276.47
AA_il_23	acute_cd8	RAP1A	(Intercept)	8.33449	8.23785	8.43114	8.39367	169.326	0	0	1276.26
AA_il_23	acute_cd8	CNPY3	(Intercept)	7.95288	7.86061	8.04515	8.19612	169.221	0	0	1275.86
AA_il_23	acute_cd8	ATP5PB	(Intercept)	8.97569	8.87152	9.07985	8.92168	169.183	0	0	1275.71
AA_il_23	acute_cd8	SSNA1	(Intercept)	8.20736	8.11209	8.30262	8.3267	169.152	0	0	1275.59
AA_il_23	acute_cd8	SLTM	(Intercept)	7.74341	7.6534	7.83343	7.8958	168.905	0	0	1274.64
AA_il_2	acute_cd8	RPS15	(Intercept)	13.3946	13.2948	13.4945	13.2695	263.343	0	0	1518.43
AA_il_2	acute_cd8	SRP14	(Intercept)	10.6264	10.542	10.7109	10.755	247.094	0	0	1482.5
AA_il_2	acute_cd8	RPLP1	(Intercept)	14.2527	14.135	14.3704	14.0977	237.703	0	0	1460.29
AA_il_2	acute_cd8	RPL35	(Intercept)	12.3106	12.2087	12.4125	12.2429	237.24	0	0	1459.17
AA_il_2	acute_cd8	COX4I1	(Intercept)	11.2281	11.1343	11.3219	11.02	234.992	0	0	1453.67
AA_il_2	acute_cd8	TMSB4X	(Intercept)	14.1869	14.0654	14.3085	14.3871	229.224	0	0	1439.25
AA_il_2	acute_cd8	EDF1	(Intercept)	9.88077	9.79552	9.96602	9.90501	227.559	0	0	1435
AA_il_2	acute_cd8	TMSB10	(Intercept)	13.8186	13.6979	13.9393	14.0511	224.822	0	0	1427.94
AA_il_2	acute_cd8	FAU	(Intercept)	13.0836	12.968	13.1993	12.9215	222.182	0	0	1421.01
AA_il_2	acute_cd8	RPL11	(Intercept)	13.5788	13.4579	13.6998	13.3031	220.401	0	0	1416.29
AA_il_2	acute_cd8	CALM1	(Intercept)	11.9746	11.8663	12.083	12.0939	217.029	0	0	1407.21
AA_il_2	acute_cd8	RPL29	(Intercept)	13.1367	13.0177	13.2557	12.7885	216.763	0	0	1406.48
AA_il_2	acute_cd8	RPL41	(Intercept)	14.7972	14.6628	14.9315	14.6498	216.287	0	0	1405.19
AA_il_2	acute_cd8	RPS24	(Intercept)	13.1408	13.0209	13.2606	12.9057	215.209	0	0	1402.23
AA_il_2	acute_cd8	RPL12	(Intercept)	13.0491	12.9297	13.1684	12.8732	214.641	0	0	1400.67
AA_il_2	acute_cd8	SERF2	(Intercept)	11.8042	11.6958	11.9126	11.9014	213.821	0	0	1398.4
AA_il_2	acute_cd8	RPL19	(Intercept)	13.6868	13.5609	13.8128	13.3583	213.375	0	0	1397.17
AA_il_2	acute_cd8	RPL18A	(Intercept)	13.4935	13.3686	13.6184	13.1427	212.165	0	0	1393.8
AA_il_2	acute_cd8	NACA	(Intercept)	12.2649	12.1504	12.3795	11.9408	210.297	0	0	1388.55
AA_il_2	acute_cd8	RPL28	(Intercept)	14.0003	13.8679	14.1328	13.9263	207.468	0	0	1380.49
AA_il_2	acute_cd8	RPL32	(Intercept)	13.9008	13.7691	14.0325	13.5966	207.253	0	0	1379.87
AA_il_2	acute_cd8	RPL18	(Intercept)	12.9922	12.8687	13.1157	12.6152	206.499	0	0	1377.7
AA_il_2	acute_cd8	RPL15	(Intercept)	12.3591	12.2413	12.477	12.094	205.957	0	0	1376.13
AA_il_2	acute_cd8	ATP5MC2	(Intercept)	10.7719	10.6692	10.8747	10.7588	205.874	0	0	1375.89
AA_il_2	acute_cd8	COX7C	(Intercept)	10.7957	10.6926	10.8987	10.8016	205.724	0	0	1375.45
AA_il_2	acute_cd8	SSR4	(Intercept)	9.99673	9.9009	10.0926	10.0496	204.828	0	0	1372.84
AA_il_2	acute_cd8	UBA52	(Intercept)	11.7821	11.6687	11.8954	11.6359	204.056	0	0	1370.59
AA_il_2	acute_cd8	RPL14	(Intercept)	13.0172	12.892	13.1425	12.7728	204.047	0	0	1370.56
AA_il_2	acute_cd8	MYL6	(Intercept)	11.5079	11.3969	11.619	11.6816	203.511	0	0	1368.99
AA_il_2	acute_cd8	RPS7	(Intercept)	13.1174	12.9902	13.2447	12.8301	202.361	0	0	1365.59
AA_il_2	acute_cd8	RPS13	(Intercept)	13.1616	13.0333	13.2898	12.8575	201.475	0	0	1362.96
AA_il_2	acute_cd8	RPL10	(Intercept)	14.5038	14.3617	14.6459	14.102	200.451	0	0	1359.91
AA_il_2	acute_cd8	EIF3K	(Intercept)	10.4395	10.3367	10.5424	10.2443	199.297	0	0	1356.44
AA_il_2	acute_cd8	PPIB	(Intercept)	10.573	10.4679	10.6781	10.7703	197.561	0	0	1351.18
AA_il_2	acute_cd8	EEF1D	(Intercept)	11.762	11.645	11.8791	11.4689	197.317	0	0	1350.44
AA_il_2	acute_cd8	RPL24	(Intercept)	12.1341	12.0127	12.2555	11.9098	196.276	0	0	1347.25
AA_il_2	acute_cd8	RPL6	(Intercept)	12.8745	12.7448	13.0042	12.5314	194.927	0	0	1343.09
AA_il_2	acute_cd8	RPL22	(Intercept)	11.8484	11.7291	11.9678	11.6327	194.896	0	0	1343
AA_il_2	acute_cd8	B2M	(Intercept)	15.4281	15.2703	15.586	15.5581	191.908	0	0	1333.66
AA_il_2	acute_cd8	BTF3	(Intercept)	11.4042	11.287	11.5214	11.2072	191.005	0	0	1330.81
AA_il_2	acute_cd8	PTMA	(Intercept)	12.8496	12.717	12.9822	12.9849	190.324	0	0	1328.65
AA_il_2	acute_cd8	SNRPD2	(Intercept)	10.4486	10.3405	10.5568	10.3471	189.686	0	0	1326.61
AA_il_2	acute_cd8	RPL8	(Intercept)	12.7169	12.5847	12.8492	12.4909	188.791	0	0	1323.74
AA_il_2	acute_cd8	RPL35A	(Intercept)	12.9219	12.7871	13.0567	12.6486	188.252	0	0	1322.01
AA_il_2	acute_cd8	RPL31	(Intercept)	10.9398	10.8254	11.0541	10.8126	187.876	0	0	1320.79
AA_il_2	acute_cd8	RPS23	(Intercept)	13.6659	13.523	13.8088	13.2854	187.762	0	0	1320.42
AA_il_2	acute_cd8	RPS19	(Intercept)	13.8559	13.7104	14.0015	13.503	186.884	0	0	1317.58
AA_il_2	acute_cd8	SSR2	(Intercept)	9.94132	9.83657	10.0461	9.75265	186.337	0	0	1315.8
AA_il_2	acute_cd8	C19orf53	(Intercept)	9.04372	8.94841	9.13902	9.10833	186.314	0	0	1315.72
AA_il_2	acute_cd8	COX5B	(Intercept)	9.75843	9.65441	9.86245	10.0374	184.194	0	0	1308.76
AA_il_2	acute_cd8	H3F3A	(Intercept)	11.2222	11.1025	11.342	11.2965	183.993	0	0	1308.09
AA_il_2	acute_cd8	PFDN5	(Intercept)	11.3607	11.2393	11.4822	11.1023	183.638	0	0	1306.92
