## Supplemental Tables for "A multimodal atlas of COVID-19 severity identifies hallmarks of dysregulated immunity" (part 80 of 131)

### Sheet: S12-antibody-genes (continued)
antibody	celltype	gene	coef	log_fc	ci_l	ci_r	ave_expr	t	p_value	adj_p_val	b
AA_il_2	acute_cd8	RPL7A	(Intercept)	13.2013	13.0601	13.3425	12.8177	183.595	0	0	1306.77
AA_il_2	acute_cd8	RPS12	(Intercept)	14.418	14.2633	14.5727	14.0629	182.95	0	0	1304.63
AA_il_2	acute_cd8	SUMO2	(Intercept)	10.1369	10.028	10.2457	10.3781	182.846	0	0	1304.28
AA_il_2	acute_cd8	ARPC3	(Intercept)	10.5154	10.4021	10.6286	10.679	182.252	0	0	1302.3
AA_il_2	acute_cd8	ELOB	(Intercept)	10.0338	9.92538	10.1422	10.2304	181.765	0	0	1300.66
AA_il_2	acute_cd8	RPS27A	(Intercept)	13.8431	13.6925	13.9936	13.3976	180.533	0	0	1296.51
AA_il_2	acute_cd8	YWHAB	(Intercept)	10.437	10.3235	10.5506	10.5489	180.449	0	0	1296.23
AA_il_2	acute_cd8	CUTA	(Intercept)	9.18831	9.08802	9.2886	9.16678	179.884	0	0	1294.31
AA_il_2	acute_cd8	RHOA	(Intercept)	10.6876	10.5708	10.8043	10.7372	179.728	0	0	1293.78
AA_il_2	acute_cd8	GMFG	(Intercept)	9.98971	9.87959	10.0998	10.0452	178.122	0	0	1288.29
AA_il_2	acute_cd8	RPL36AL	(Intercept)	11.2982	11.1728	11.4236	11.193	176.916	0	0	1284.13
AA_il_2	acute_cd8	RPS3	(Intercept)	13.8768	13.7222	14.0313	13.4455	176.318	0	0	1282.05
AA_il_2	acute_cd8	SH3BGRL3	(Intercept)	12.5215	12.3819	12.661	12.6109	176.18	0	0	1281.57
AA_il_2	acute_cd8	SPCS1	(Intercept)	9.14858	9.04654	9.25061	9.33282	176.038	0	0	1281.08
AA_il_2	acute_cd8	RPL27	(Intercept)	11.6705	11.5401	11.8009	11.3873	175.721	0	0	1279.97
AA_il_2	acute_cd8	RACK1	(Intercept)	12.2081	12.0716	12.3446	11.8699	175.622	0	0	1279.63
AA_il_2	acute_cd8	ARPC2	(Intercept)	11.0256	10.9022	11.1489	11.1466	175.515	0	0	1279.25
AA_il_2	acute_cd8	RPS15A	(Intercept)	13.9398	13.7838	14.0959	13.6096	175.36	0	0	1278.71
AA_il_2	acute_cd8	RPS6	(Intercept)	13.0157	12.8699	13.1614	12.5888	175.355	0	0	1278.7
AA_il_2	acute_cd8	RPL30	(Intercept)	14.0284	13.8702	14.1866	13.7349	174.123	0	0	1274.37
AA_il_2	acute_cd8	ARHGDIB	(Intercept)	11.5725	11.4419	11.7031	11.5939	174.006	0	0	1273.95
AA_il_2	acute_cd8	RPS8	(Intercept)	13.5195	13.3664	13.6725	13.0772	173.457	0	0	1272.01
AA_il_2	acute_cd8	PSME1	(Intercept)	10.8088	10.6859	10.9317	10.9057	172.634	0	0	1269.09
AA_il_2	acute_cd8	GPSM3	(Intercept)	10.0196	9.90559	10.1336	9.93707	172.543	0	0	1268.77
AA_il_2	acute_cd8	CFL1	(Intercept)	12.2258	12.0852	12.3663	12.3427	170.8	0	0	1262.52
AA_il_2	acute_cd8	NDUFA4	(Intercept)	9.95135	9.83648	10.0662	10.1137	170.093	0	0	1259.97
AA_il_2	acute_cd8	RPS11	(Intercept)	10.7639	10.6391	10.8886	10.5921	169.403	0	0	1257.46
AA_il_2	acute_cd8	RPS25	(Intercept)	12.8962	12.7465	13.0458	12.6537	169.208	0	0	1256.75
AA_il_2	acute_cd8	COX6B1	(Intercept)	10.0578	9.94074	10.1748	10.2181	168.742	0	0	1255.05
AA_il_2	acute_cd8	UQCRB	(Intercept)	10.2793	10.1595	10.399	10.2234	168.559	0	0	1254.38
AA_il_2	acute_cd8	UBXN1	(Intercept)	9.21493	9.10759	9.32228	9.15361	168.551	0	0	1254.35
AA_il_2	acute_cd8	FTL	(Intercept)	12.2437	12.1009	12.3864	12.2985	168.384	0	0	1253.74
AA_il_2	acute_cd8	ATP5MG	(Intercept)	10.8765	10.7494	11.0035	10.825	168.08	0	0	1252.63
AA_il_2	acute_cd8	RPL36	(Intercept)	12.7311	12.5818	12.8804	12.6912	167.451	0	0	1250.32
AA_il_2	acute_cd8	UBB	(Intercept)	10.6782	10.5528	10.8035	10.8896	167.236	0	0	1249.52
AA_il_2	acute_cd8	RPLP2	(Intercept)	12.6206	12.4724	12.7689	12.2939	167.161	0	0	1249.24
AA_il_2	acute_cd8	HNRNPDL	(Intercept)	10.2818	10.1608	10.4028	10.3996	166.825	0	0	1248.01
AA_il_2	acute_cd8	RPS4X	(Intercept)	13.7244	13.5629	13.886	12.971	166.78	0	0	1247.84
AA_il_2	acute_cd8	CDC37	(Intercept)	9.11679	9.00935	9.22424	9.09603	166.598	0	0	1247.16
AA_il_2	acute_cd8	MYL12B	(Intercept)	10.5594	10.4348	10.684	10.7068	166.444	0	0	1246.59
AA_il_2	acute_cd8	UBE2D3	(Intercept)	9.59276	9.479	9.70652	9.72222	165.561	0	0	1243.31
AA_il_2	acute_cd8	UXT	(Intercept)	9.35084	9.23974	9.46193	9.02603	165.255	0	0	1242.16
AA_il_2	acute_cd8	OST4	(Intercept)	10.2471	10.1247	10.3696	10.19	164.335	0	0	1238.71
AA_il_2	acute_cd8	RPS18	(Intercept)	13.7815	13.6161	13.9468	13.4406	163.649	0	0	1236.13
AA_il_2	acute_cd8	RPL13	(Intercept)	14.1246	13.9534	14.2957	13.6241	162.016	0	0	1229.92
AA_il_2	acute_cd8	NDUFB11	(Intercept)	9.48417	9.36901	9.59933	9.54778	161.697	0	0	1228.7
AA_il_2	acute_cd8	WDR83OS	(Intercept)	9.10649	8.99558	9.21741	9.32545	161.199	0	0	1226.79
AA_il_2	acute_cd8	TPM3	(Intercept)	10.3968	10.2702	10.5235	10.5562	161.151	0	0	1226.6
AA_il_2	acute_cd8	CD99	(Intercept)	10.8921	10.7589	11.0253	10.9714	160.53	0	0	1224.21
AA_il_2	acute_cd8	TPT1	(Intercept)	13.2032	13.0412	13.3652	12.7117	160.054	0	0	1222.37
AA_il_2	acute_cd8	SAP18	(Intercept)	9.35958	9.24461	9.47454	9.5251	159.845	0	0	1221.56
AA_il_2	acute_cd8	RPS9	(Intercept)	12.2935	12.1418	12.4453	12.0921	159.053	0	0	1218.48
AA_il_2	acute_cd8	ATP5IF1	(Intercept)	9.3028	9.18791	9.41769	9.53342	158.98	0	0	1218.19
AA_il_2	acute_cd8	SEC61B	(Intercept)	9.37953	9.26369	9.49537	9.57025	158.97	0	0	1218.15
AA_il_2	acute_cd8	FXYD5	(Intercept)	10.6726	10.5408	10.8045	10.6159	158.926	0	0	1217.98
AA_il_2	acute_cd8	MORF4L1	(Intercept)	9.16321	9.0499	9.27652	9.35626	158.776	0	0	1217.4
AA_il_2	acute_cd8	C11orf58	(Intercept)	8.75125	8.64281	8.8597	9.00672	158.446	0	0	1216.1
AA_il_2	acute_cd8	UFC1	(Intercept)	8.97763	8.86625	9.08901	8.94307	158.261	0	0	1215.38
AA_il_2	acute_cd8	HIGD2A	(Intercept)	9.54272	9.42408	9.66135	9.44048	157.929	0	0	1214.08
AA_il_2	acute_cd8	LAMTOR4	(Intercept)	9.08921	8.97603	9.2024	9.16082	157.67	0	0	1213.06
AA_il_2	acute_cd8	RPL9	(Intercept)	12.3348	12.1803	12.4893	12.0503	156.737	0	0	1209.37
AA_il_2	acute_cd8	COX7A2	(Intercept)	9.93791	9.81167	10.0641	10.0277	154.57	0	0	1200.72
AA_il_2	acute_cd8	YWHAZ	(Intercept)	10.6103	10.475	10.7455	10.7476	153.985	0	0	1198.36
AA_il_2	acute_cd8	RPS14	(Intercept)	13.7563	13.5798	13.9328	13.1292	153.006	0	0	1194.38
AA_il_2	acute_cd8	RPL5	(Intercept)	12.5384	12.3773	12.6994	12.0294	152.901	0	0	1193.96
AA_il_2	acute_cd8	RPS28	(Intercept)	13.6491	13.4739	13.8244	13.4562	152.897	0	0	1193.94
AA_il_2	acute_cd8	RPL23A	(Intercept)	12.2137	12.0568	12.3706	11.9774	152.819	0	0	1193.62
AA_il_2	acute_cd8	HNRNPA1	(Intercept)	11.2883	11.1429	11.4337	11.175	152.462	0	0	1192.17
AA_il_2	acute_cd8	ARF5	(Intercept)	8.97328	8.85698	9.08958	9.02621	151.488	0	0	1188.18
AA_il_2	acute_cd8	CD37	(Intercept)	10.1233	9.992	10.2546	10.1714	151.392	0	0	1187.78
AA_il_2	acute_cd8	RPL34	(Intercept)	13.6921	13.5145	13.8698	13.3369	151.347	0	0	1187.6
AA_il_2	acute_cd8	RPS5	(Intercept)	12.4961	12.3336	12.6585	12.0495	151.059	0	0	1186.41
AA_il_2	acute_cd8	C9orf16	(Intercept)	9.33505	9.21326	9.45685	9.36199	150.485	0	0	1184.04
AA_il_2	acute_cd8	CHCHD2	(Intercept)	10.5664	10.4283	10.7044	10.7455	150.291	0	0	1183.23
AA_il_2	acute_cd8	EEF1A1	(Intercept)	14.9078	14.7128	15.1027	14.362	150.142	0	0	1182.61
AA_il_2	acute_cd8	ANAPC16	(Intercept)	9.41045	9.28703	9.53386	9.28289	149.71	0	0	1180.82
AA_il_2	acute_cd8	SKP1	(Intercept)	9.72592	9.59815	9.85369	9.91072	149.457	0	0	1179.76
AA_il_2	acute_cd8	RPL10A	(Intercept)	11.9273	11.7699	12.0847	11.5464	148.778	0	0	1176.92
AA_il_2	acute_cd8	PRR13	(Intercept)	9.58549	9.45892	9.71205	9.79167	148.701	0	0	1176.6
AA_il_2	acute_cd8	PSMB1	(Intercept)	9.06601	8.94312	9.1889	9.31699	144.847	0	0	1160.2
AA_il_2	acute_cd8	HNRNPK	(Intercept)	9.71225	9.58035	9.84415	9.89134	144.574	0	0	1159.02
AA_il_2	acute_cd8	RWDD1	(Intercept)	8.83735	8.71692	8.95778	8.79149	144.077	0	0	1156.87
AA_il_2	acute_cd8	ARF1	(Intercept)	9.64024	9.50874	9.77173	9.72031	143.945	0	0	1156.29
AA_il_2	acute_cd8	UQCRH	(Intercept)	9.63109	9.49956	9.76261	9.70292	143.772	0	0	1155.54
AA_il_2	acute_cd8	RPL37	(Intercept)	12.866	12.69	13.0419	12.7689	143.549	0	0	1154.57
AA_il_2	acute_cd8	CCNI	(Intercept)	10.3735	10.231	10.516	10.2607	142.923	0	0	1151.84
AA_il_2	acute_cd8	ATP5F1E	(Intercept)	11.5581	11.3993	11.717	11.7281	142.856	0	0	1151.54
AA_il_2	acute_cd8	PAIP2	(Intercept)	8.99223	8.86852	9.11594	8.91829	142.719	0	0	1150.94
AA_il_2	acute_cd8	SF3B2	(Intercept)	9.14291	9.01693	9.26888	9.25237	142.5	0	0	1149.98
AA_il_2	acute_cd8	CAPZB	(Intercept)	9.88657	9.75017	10.023	9.88387	142.314	0	0	1149.17
AA_il_2	acute_cd8	COMMD6	(Intercept)	10.4881	10.3429	10.6333	10.2374	141.817	0	0	1146.98
AA_il_2	acute_cd8	EIF3H	(Intercept)	9.40751	9.27713	9.5379	9.23631	141.667	0	0	1146.31
AA_il_2	acute_cd8	OAZ1	(Intercept)	10.7097	10.561	10.8584	10.728	141.422	0	0	1145.23
AA_il_2	acute_cd8	SEPT7	(Intercept)	9.649	9.5149	9.7831	9.79869	141.274	0	0	1144.58
AA_il_2	acute_cd8	SELENOW	(Intercept)	9.21017	9.08192	9.33841	9.35476	141.006	0	0	1143.39
AA_il_2	acute_cd8	ARL6IP4	(Intercept)	9.22964	9.10106	9.35822	9.302	140.938	0	0	1143.08
AA_il_2	acute_cd8	GABARAP	(Intercept)	9.74012	9.604	9.87624	9.84989	140.492	0	0	1141.1
AA_il_2	acute_cd8	EIF3M	(Intercept)	8.45018	8.33181	8.56855	8.54467	140.163	0	0	1139.63
AA_il_2	acute_cd8	MRPS21	(Intercept)	8.60268	8.48213	8.72323	8.7024	140.114	0	0	1139.41
AA_il_2	acute_cd8	SNU13	(Intercept)	8.69241	8.57046	8.81437	9.001	139.941	0	0	1138.64
AA_il_2	acute_cd8	RHOG	(Intercept)	8.7835	8.66021	8.9068	8.99394	139.87	0	0	1138.32
AA_il_2	acute_cd8	ATP6V1F	(Intercept)	8.51547	8.3957	8.63524	8.73903	139.594	0	0	1137.08
AA_il_2	acute_cd8	PFN1	(Intercept)	12.9652	12.7827	13.1476	13.1409	139.492	0	0	1136.62
AA_il_2	acute_cd8	NDUFB10	(Intercept)	8.9895	8.8627	9.11631	9.04533	139.193	0	0	1135.28
AA_il_2	acute_cd8	OTUB1	(Intercept)	8.38124	8.26296	8.49952	8.62137	139.126	0	0	1134.98
AA_il_2	acute_cd8	COX6C	(Intercept)	10.1159	9.97309	10.2586	10.3796	139.109	0	0	1134.9
AA_il_2	acute_cd8	SF3B5	(Intercept)	9.02859	8.90074	9.15644	9.03591	138.654	0	0	1132.85
AA_il_2	acute_cd8	TOMM7	(Intercept)	10.782	10.6293	10.9348	10.5308	138.583	0	0	1132.53
AA_il_2	acute_cd8	ARHGDIA	(Intercept)	9.04388	8.91561	9.17215	9.29762	138.436	0	0	1131.87
AA_il_2	acute_cd8	ACTB	(Intercept)	14.3936	14.1882	14.5989	14.61	137.623	0	0	1128.17
AA_il_2	acute_cd8	LSM14A	(Intercept)	8.08692	7.97153	8.20231	8.16772	137.604	0	0	1128.09
AA_il_2	acute_cd8	COX6A1	(Intercept)	9.92619	9.7844	10.068	10.2411	137.449	0	0	1127.38
AA_il_2	acute_cd8	GSTK1	(Intercept)	9.66142	9.52301	9.79984	9.6897	137.049	0	0	1125.55
AA_il_2	acute_cd8	PNISR	(Intercept)	9.22134	9.08906	9.35362	9.15378	136.869	0	0	1124.73
AA_il_2	acute_cd8	RPL21	(Intercept)	12.4809	12.3017	12.6601	12.1587	136.723	0	0	1124.06
AA_il_2	acute_cd8	LAMTOR1	(Intercept)	8.40948	8.28844	8.53051	8.60317	136.417	0	0	1122.66
AA_il_2	acute_cd8	KRTCAP2	(Intercept)	9.38707	9.25192	9.52223	9.55462	136.369	0	0	1122.44
AA_il_2	acute_cd8	UBC	(Intercept)	11.5093	11.3435	11.6751	11.6081	136.265	0	0	1121.96
AA_il_2	acute_cd8	LAPTM5	(Intercept)	10.3432	10.1939	10.4925	10.2035	136.019	0	0	1120.82
AA_il_2	acute_cd8	RPS3A	(Intercept)	13.3755	13.1823	13.5687	12.9055	135.92	0	0	1120.37
AA_il_2	acute_cd8	SF3B6	(Intercept)	8.54428	8.42085	8.66772	8.77732	135.907	0	0	1120.31
AA_il_2	acute_cd8	NDUFA1	(Intercept)	9.5148	9.37731	9.65229	9.71456	135.876	0	0	1120.17
AA_il_2	acute_cd8	UBE2D2	(Intercept)	9.23653	9.10291	9.37016	9.32823	135.716	0	0	1119.43
AA_il_2	acute_cd8	DAZAP2	(Intercept)	10.1384	9.99155	10.2852	10.1521	135.597	0	0	1118.88
AA_il_2	acute_cd8	RAD23A	(Intercept)	8.27408	8.15426	8.39391	8.4296	135.576	0	0	1118.78
AA_il_2	acute_cd8	ERP29	(Intercept)	9.44849	9.31146	9.58552	9.43303	135.382	0	0	1117.88
AA_il_2	acute_cd8	NDUFB4	(Intercept)	8.60795	8.48291	8.73298	8.89703	135.171	0	0	1116.9
AA_il_2	acute_cd8	RPN2	(Intercept)	8.58178	8.4568	8.70677	8.7244	134.812	0	0	1115.23
AA_il_2	acute_cd8	CIB1	(Intercept)	9.13694	9.00374	9.27014	9.22448	134.678	0	0	1114.61
AA_il_2	acute_cd8	HINT1	(Intercept)	10.8953	10.7363	11.0543	10.6913	134.558	0	0	1114.05
AA_il_2	acute_cd8	RPS16	(Intercept)	11.9195	11.7451	12.0939	11.6828	134.181	0	0	1112.29
AA_il_2	acute_cd8	U2SURP	(Intercept)	8.12662	8.00762	8.24561	8.37464	134.088	0	0	1111.86
AA_il_2	acute_cd8	RPL3	(Intercept)	13.1923	12.9987	13.3859	12.6992	133.804	0	0	1110.53
AA_il_2	acute_cd8	EVL	(Intercept)	10.2173	10.0673	10.3674	10.1833	133.683	0	0	1109.96
AA_il_2	acute_cd8	SELENOF	(Intercept)	8.39348	8.26992	8.51703	8.47462	133.38	0	0	1108.54
AA_il_2	acute_cd8	RPL7	(Intercept)	10.8196	10.6601	10.979	10.6141	133.241	0	0	1107.88
AA_il_2	acute_cd8	HCLS1	(Intercept)	9.55298	9.41174	9.69422	9.63373	132.799	0	0	1105.8
AA_il_2	acute_cd8	S100A6	(Intercept)	11.5318	11.3608	11.7027	11.9	132.451	0	0	1104.15
AA_il_2	acute_cd8	RPSA	(Intercept)	12.334	12.1507	12.5174	12.0119	132.077	0	0	1102.37
AA_il_2	acute_cd8	LSP1	(Intercept)	10.5037	10.3465	10.6609	10.5958	131.202	0	0	1098.2
AA_il_2	acute_cd8	DCTN3	(Intercept)	8.45313	8.3265	8.57975	8.52373	131.073	0	0	1097.58
AA_il_2	acute_cd8	STK4	(Intercept)	9.04733	8.91162	9.18305	9.08919	130.886	0	0	1096.69
AA_il_2	acute_cd8	ERGIC3	(Intercept)	7.93588	7.81678	8.05499	7.86173	130.823	0	0	1096.38
AA_il_2	acute_cd8	TCEA1	(Intercept)	8.61449	8.48512	8.74386	8.7923	130.738	0	0	1095.98
AA_il_2	acute_cd8	XRCC6	(Intercept)	8.80884	8.67653	8.94115	8.99185	130.718	0	0	1095.88
AA_il_2	acute_cd8	HCST	(Intercept)	11.4376	11.2657	11.6094	11.6117	130.676	0	0	1095.68
AA_il_2	acute_cd8	RNPS1	(Intercept)	8.4903	8.36268	8.61792	8.70262	130.62	0	0	1095.41
AA_il_2	acute_cd8	AP2M1	(Intercept)	8.47968	8.35206	8.6073	8.53402	130.459	0	0	1094.64
AA_il_2	acute_cd8	RPL23	(Intercept)	9.93932	9.78959	10.089	9.8264	130.337	0	0	1094.05
AA_il_2	acute_cd8	VPS28	(Intercept)	8.6483	8.51795	8.77865	8.6278	130.267	0	0	1093.71
AA_il_2	acute_cd8	GUK1	(Intercept)	9.94932	9.79935	10.0993	10.0622	130.259	0	0	1093.67
AA_il_2	acute_cd8	COX7A2L	(Intercept)	8.7186	8.5871	8.85009	8.58164	130.18	0	0	1093.29
AA_il_2	acute_cd8	EIF3G	(Intercept)	9.71074	9.56426	9.85722	9.72755	130.16	0	0	1093.19
AA_il_2	acute_cd8	APRT	(Intercept)	9.69593	9.5496	9.84227	9.53284	130.095	0	0	1092.88
AA_il_2	acute_cd8	SUMO1	(Intercept)	8.51336	8.38471	8.642	8.74216	129.934	0	0	1092.1
AA_il_2	acute_cd8	EEF1B2	(Intercept)	11.8586	11.6792	12.038	11.2988	129.792	0	0	1091.42
AA_il_2	acute_cd8	LSM7	(Intercept)	9.06991	8.93254	9.20728	9.22883	129.637	0	0	1090.67
AA_il_2	acute_cd8	SRSF11	(Intercept)	8.70936	8.57721	8.84152	8.78078	129.392	0	0	1089.48
AA_il_2	acute_cd8	EID1	(Intercept)	9.26253	9.12198	9.40309	9.27799	129.387	0	0	1089.45
AA_il_2	acute_cd8	RPL39	(Intercept)	13.7327	13.5237	13.9417	13.5025	129.002	0	0	1087.58
AA_il_2	acute_cd8	COX14	(Intercept)	8.23465	8.10913	8.36017	8.35451	128.81	0	0	1086.65
AA_il_2	acute_cd8	NSA2	(Intercept)	8.77058	8.63635	8.9048	8.65635	128.294	0	0	1084.13
AA_il_2	acute_cd8	UBL5	(Intercept)	9.88213	9.73081	10.0334	9.99396	128.223	0	0	1083.78
AA_il_2	acute_cd8	ZC3H15	(Intercept)	8.37372	8.24532	8.50211	8.53279	128.052	0	0	1082.94
AA_il_2	acute_cd8	PPIA	(Intercept)	11.6686	11.4896	11.8476	11.8514	128	0	0	1082.68
AA_il_2	acute_cd8	RBM8A	(Intercept)	8.88276	8.74622	9.0193	9.08958	127.73	0	0	1081.36
AA_il_2	acute_cd8	RPS19BP1	(Intercept)	8.18685	8.06085	8.31286	8.31873	127.572	0	0	1080.58
AA_il_2	acute_cd8	TMEM59	(Intercept)	9.03915	8.89981	9.17849	9.24625	127.371	0	0	1079.59
AA_il_2	acute_cd8	NEDD8	(Intercept)	8.86968	8.7328	9.00655	8.95088	127.234	0	0	1078.91
AA_il_2	acute_cd8	WIPF1	(Intercept)	8.91842	8.78049	9.05634	9.02428	126.957	0	0	1077.54
AA_il_2	acute_cd8	CNBP	(Intercept)	9.77397	9.62177	9.92617	9.8862	126.086	0	0	1073.22
AA_il_2	acute_cd8	DGUOK	(Intercept)	8.25591	8.12696	8.38486	8.34421	125.704	0	0	1071.31
AA_il_2	acute_cd8	PRDX6	(Intercept)	8.5622	8.42832	8.69608	8.61	125.57	0	0	1070.64
AA_il_2	acute_cd8	RNF7	(Intercept)	8.50084	8.36775	8.63394	8.56682	125.405	0	0	1069.82
AA_il_2	acute_cd8	RPS21	(Intercept)	12.844	12.6426	13.0453	12.7085	125.248	0	0	1069.03
AA_il_2	acute_cd8	RPLP0	(Intercept)	12.7657	12.5649	12.9666	12.3937	124.814	0	0	1066.85
AA_il_2	acute_cd8	SON	(Intercept)	9.77609	9.62216	9.93001	9.98321	124.698	0	0	1066.26
AA_il_2	acute_cd8	ATP6V1G1	(Intercept)	9.84241	9.68743	9.99739	9.8455	124.69	0	0	1066.22
AA_il_2	acute_cd8	UQCR11	(Intercept)	9.92564	9.76928	10.082	10.0847	124.636	0	0	1065.95
AA_il_2	acute_cd8	EIF3D	(Intercept)	8.56597	8.43101	8.70093	8.47666	124.619	0	0	1065.86
AA_il_2	acute_cd8	FIS1	(Intercept)	8.71286	8.57553	8.85019	8.64825	124.567	0	0	1065.6
AA_il_2	acute_cd8	FUNDC2	(Intercept)	7.84694	7.72319	7.9707	8.01776	124.495	0	0	1065.24
AA_il_2	acute_cd8	FAM96B	(Intercept)	8.2502	8.11993	8.38046	8.56169	124.352	0	0	1064.51
AA_il_2	acute_cd8	ARRB2	(Intercept)	8.78907	8.65026	8.92788	8.71872	124.317	0	0	1064.34
AA_il_2	acute_cd8	PCBP2	(Intercept)	10.8425	10.671	11.014	10.8314	124.121	0	0	1063.35
AA_il_2	acute_cd8	DBI	(Intercept)	9.64179	9.48921	9.79437	9.83566	124.068	0	0	1063.08
AA_il_2	acute_cd8	LIMD2	(Intercept)	10.0866	9.92691	10.2463	10.2364	124.011	0	0	1062.79
AA_il_2	acute_cd8	PAXX	(Intercept)	9.49511	9.34425	9.64597	9.44626	123.578	0	0	1060.59
AA_il_2	acute_cd8	UBE2I	(Intercept)	8.52536	8.38976	8.66095	8.79587	123.448	0	0	1059.93
AA_il_2	acute_cd8	SH3BGRL	(Intercept)	8.67746	8.53933	8.81559	8.85737	123.345	0	0	1059.41
AA_il_2	acute_cd8	RPS27	(Intercept)	14.2038	13.9775	14.4302	14.0391	123.192	0	0	1058.63
AA_il_2	acute_cd8	ARGLU1	(Intercept)	9.04825	8.90389	9.1926	8.97761	123.069	0	0	1058
AA_il_2	acute_cd8	AES	(Intercept)	9.73152	9.57623	9.8868	9.72311	123.045	0	0	1057.87
AA_il_2	acute_cd8	GTF3A	(Intercept)	9.05657	8.91182	9.20132	9.08102	122.847	0	0	1056.86
AA_il_2	acute_cd8	TMA7	(Intercept)	11.0875	10.9102	11.2647	11.0528	122.806	0	0	1056.65
AA_il_2	acute_cd8	SOD1	(Intercept)	9.42544	9.27475	9.57614	9.63917	122.803	0	0	1056.64
AA_il_2	acute_cd8	PSMB6	(Intercept)	8.69534	8.55629	8.8344	8.90847	122.777	0	0	1056.51
AA_il_2	acute_cd8	MYL12A	(Intercept)	11.73	11.5424	11.9176	11.976	122.764	0	0	1056.44
AA_il_2	acute_cd8	TMEM50A	(Intercept)	8.87174	8.72967	9.01382	9.13059	122.6	0	0	1055.6
AA_il_2	acute_cd8	H3F3B	(Intercept)	12.1569	11.9619	12.3519	12.3269	122.39	0	0	1054.52
AA_il_2	acute_cd8	ACP1	(Intercept)	8.17228	8.04111	8.30346	8.32495	122.326	0	0	1054.19
AA_il_2	acute_cd8	NPM1	(Intercept)	10.9382	10.7625	11.114	10.8676	122.221	0	0	1053.66
AA_il_2	acute_cd8	NDUFB7	(Intercept)	8.98323	8.8387	9.12776	9.22468	122.032	0	0	1052.68
AA_il_2	acute_cd8	C4orf3	(Intercept)	8.86595	8.72326	9.00864	9.02295	121.997	0	0	1052.5
AA_il_2	acute_cd8	CALM2	(Intercept)	9.56373	9.40977	9.71768	9.92406	121.966	0	0	1052.34
AA_il_2	acute_cd8	BCAP31	(Intercept)	8.87309	8.73015	9.01603	9.08149	121.879	0	0	1051.89
AA_il_2	acute_cd8	PDAP1	(Intercept)	7.9123	7.78474	8.03985	8.0061	121.792	0	0	1051.44
AA_il_2	acute_cd8	PARK7	(Intercept)	9.4912	9.33814	9.64425	9.50091	121.752	0	0	1051.24
AA_il_2	acute_cd8	UQCR10	(Intercept)	9.46914	9.31626	9.62201	9.75312	121.617	0	0	1050.54
AA_il_2	acute_cd8	HNRNPA2B1	(Intercept)	10.7158	10.5428	10.8889	10.9774	121.583	0	0	1050.36
AA_il_2	acute_cd8	DYNLRB1	(Intercept)	8.34605	8.21124	8.48086	8.60154	121.554	0	0	1050.22
AA_il_2	acute_cd8	TBCB	(Intercept)	8.59988	8.46093	8.73883	8.77477	121.516	0	0	1050.02
AA_il_2	acute_cd8	TMEM258	(Intercept)	9.37426	9.22279	9.52572	9.60409	121.516	0	0	1050.02
AA_il_2	acute_cd8	DNAJC8	(Intercept)	8.22622	8.09311	8.35934	8.40365	121.337	0	0	1049.09
AA_il_2	acute_cd8	HSP90B1	(Intercept)	9.66372	9.50702	9.82042	9.78253	121.086	0	0	1047.79
AA_il_2	acute_cd8	TMED10	(Intercept)	8.34012	8.20487	8.47537	8.39031	121.071	0	0	1047.71
AA_il_2	acute_cd8	C19orf70	(Intercept)	8.28933	8.15446	8.4242	8.3659	120.671	0	0	1045.63
AA_il_2	acute_cd8	HNRNPA3	(Intercept)	9.42913	9.27563	9.58264	9.72484	120.604	0	0	1045.28
AA_il_2	acute_cd8	ATP5PD	(Intercept)	8.63455	8.4939	8.7752	8.7998	120.531	0	0	1044.9
AA_il_2	acute_cd8	NKG7	(Intercept)	13.3944	13.1761	13.6126	13.6593	120.499	0	0	1044.74
AA_il_2	acute_cd8	AIP	(Intercept)	7.86012	7.73201	7.98823	8.0827	120.465	0	0	1044.56
AA_il_2	acute_cd8	NDUFB2	(Intercept)	9.57716	9.42063	9.73369	9.80791	120.129	0	0	1042.8
AA_il_2	acute_cd8	RAB7A	(Intercept)	8.16736	8.03384	8.30089	8.31799	120.098	0	0	1042.64
AA_il_2	acute_cd8	NDUFB9	(Intercept)	9.17117	9.02112	9.32122	9.38784	120.006	0	0	1042.16
AA_il_2	acute_cd8	ST13	(Intercept)	8.79267	8.64876	8.93658	8.62297	119.958	0	0	1041.91
AA_il_2	acute_cd8	EEF2	(Intercept)	11.1186	10.9365	11.3006	10.6268	119.939	0	0	1041.81
AA_il_2	acute_cd8	PIN1	(Intercept)	8.11058	7.97767	8.2435	8.13485	119.809	0	0	1041.13
AA_il_2	acute_cd8	PSMA7	(Intercept)	9.42099	9.26646	9.57553	9.78813	119.696	0	0	1040.53
AA_il_2	acute_cd8	RPL27A	(Intercept)	10.6838	10.5083	10.8593	10.5266	119.524	0	0	1039.63
AA_il_2	acute_cd8	S100A4	(Intercept)	12.394	12.1901	12.5979	12.6814	119.355	0	0	1038.74
AA_il_2	acute_cd8	ATRAID	(Intercept)	8.08563	7.95256	8.21869	8.14128	119.304	0	0	1038.47
AA_il_2	acute_cd8	MAGOH	(Intercept)	8.213	8.07778	8.34822	8.42544	119.254	0	0	1038.21
AA_il_2	acute_cd8	MDH2	(Intercept)	8.69465	8.55133	8.83798	8.80414	119.109	0	0	1037.44
AA_il_2	acute_cd8	TMEM219	(Intercept)	8.12156	7.98767	8.25545	8.1542	119.098	0	0	1037.38
AA_il_2	acute_cd8	SRSF5	(Intercept)	9.84738	9.68503	10.0097	9.89015	119.091	0	0	1037.35
AA_il_2	acute_cd8	ICAM3	(Intercept)	9.36319	9.2087	9.51768	9.09089	118.997	0	0	1036.85
AA_il_2	acute_cd8	HNRNPC	(Intercept)	9.50602	9.34913	9.6629	9.62893	118.964	0	0	1036.68
AA_il_2	acute_cd8	SLC25A6	(Intercept)	10.3479	10.1771	10.5188	10.0163	118.906	0	0	1036.37
AA_il_2	acute_cd8	PPIG	(Intercept)	7.96498	7.83335	8.0966	8.19209	118.81	0	0	1035.86
AA_il_2	acute_cd8	SEPT6	(Intercept)	9.14359	8.99206	9.29512	8.85993	118.477	0	0	1034.1
AA_il_2	acute_cd8	SMIM26	(Intercept)	7.9748	7.84189	8.10771	8.07346	117.806	0	0	1030.53
AA_il_2	acute_cd8	ARHGEF1	(Intercept)	8.92782	8.77896	9.07667	8.85549	117.756	0	0	1030.26
AA_il_2	acute_cd8	DAD1	(Intercept)	8.9699	8.82029	9.11951	9.14035	117.717	0	0	1030.05
AA_il_2	acute_cd8	TMBIM6	(Intercept)	9.56673	9.40702	9.72644	9.85604	117.61	0	0	1029.49
AA_il_2	acute_cd8	PRRC2C	(Intercept)	9.1283	8.9758	9.2808	9.27728	117.528	0	0	1029.05
AA_il_2	acute_cd8	GTF2A2	(Intercept)	8.0865	7.95127	8.22172	8.22179	117.413	0	0	1028.43
AA_il_2	acute_cd8	UBE2L3	(Intercept)	8.30816	8.16915	8.44717	8.59835	117.348	0	0	1028.08
AA_il_2	acute_cd8	HLA-E	(Intercept)	11.85	11.6517	12.0483	12.0028	117.319	0	0	1027.93
AA_il_2	acute_cd8	CDC42	(Intercept)	9.53554	9.37567	9.6954	9.77032	117.116	0	0	1026.84
AA_il_2	acute_cd8	VAPA	(Intercept)	8.09887	7.96278	8.23495	8.31009	116.85	0	0	1025.41
AA_il_2	acute_cd8	SRRM1	(Intercept)	9.23179	9.07631	9.38728	9.34106	116.577	0	0	1023.94
AA_il_2	acute_cd8	MIF	(Intercept)	10.3622	10.1876	10.5369	10.6075	116.473	0	0	1023.38
AA_il_2	acute_cd8	ATP6V0B	(Intercept)	8.33172	8.19125	8.47219	8.49654	116.457	0	0	1023.29
AA_il_2	acute_cd8	TRAPPC1	(Intercept)	9.12845	8.97447	9.28244	9.39324	116.396	0	0	1022.96
AA_il_2	acute_cd8	VAMP8	(Intercept)	8.99784	8.84599	9.14969	9.21251	116.342	0	0	1022.67
AA_il_2	acute_cd8	GZMA	(Intercept)	11.3442	11.1527	11.5357	11.5466	116.315	0	0	1022.53
AA_il_2	acute_cd8	ENSA	(Intercept)	8.2818	8.14178	8.42183	8.41735	116.126	0	0	1021.51
AA_il_2	acute_cd8	RTRAF	(Intercept)	8.58237	8.43718	8.72755	8.7212	116.063	0	0	1021.17
AA_il_2	acute_cd8	POLR3GL	(Intercept)	8.10567	7.96825	8.24308	8.17848	115.815	0	0	1019.82
AA_il_2	acute_cd8	COPS9	(Intercept)	8.54433	8.39933	8.68932	8.61229	115.7	0	0	1019.2
AA_il_2	acute_cd8	GHITM	(Intercept)	8.57676	8.43119	8.72234	8.66862	115.678	0	0	1019.07
AA_il_2	acute_cd8	CCL5	(Intercept)	12.8542	12.636	13.0724	12.924	115.657	0	0	1018.96
AA_il_2	acute_cd8	PSMC5	(Intercept)	8.4601	8.31633	8.60386	8.53676	115.541	0	0	1018.33
AA_il_2	acute_cd8	ANAPC11	(Intercept)	8.52412	8.37917	8.66906	8.77573	115.468	0	0	1017.93
AA_il_2	acute_cd8	PGK1	(Intercept)	9.47695	9.31557	9.63833	9.50966	115.299	0	0	1017.01
AA_il_2	acute_cd8	SSB	(Intercept)	8.03492	7.89807	8.17177	8.27146	115.279	0	0	1016.91
AA_il_2	acute_cd8	MBNL1	(Intercept)	9.19263	9.03603	9.34923	9.20838	115.253	0	0	1016.77
AA_il_2	acute_cd8	TRA2B	(Intercept)	8.60542	8.45879	8.75204	8.77248	115.231	0	0	1016.64
AA_il_2	acute_cd8	EWSR1	(Intercept)	8.36599	8.22341	8.50857	8.61909	115.203	0	0	1016.49
AA_il_2	acute_cd8	BSG	(Intercept)	8.92798	8.77563	9.08032	9.08006	115.062	0	0	1015.72
AA_il_2	acute_cd8	PABPC1	(Intercept)	11.0426	10.854	11.2311	10.6375	114.971	0	0	1015.23
AA_il_2	acute_cd8	LAMTOR5	(Intercept)	7.96628	7.83012	8.10245	8.07877	114.869	0	0	1014.67
AA_il_2	acute_cd8	RAB11B	(Intercept)	8.04822	7.91038	8.18607	8.14678	114.635	0	0	1013.39
AA_il_2	acute_cd8	AURKAIP1	(Intercept)	8.34746	8.20447	8.49045	8.59398	114.616	0	0	1013.28
AA_il_2	acute_cd8	COX8A	(Intercept)	9.81602	9.64766	9.98438	10.0974	114.474	0	0	1012.5
AA_il_2	acute_cd8	NDUFA2	(Intercept)	8.50537	8.35942	8.65132	8.66514	114.423	0	0	1012.22
AA_il_2	acute_cd8	NDUFS5	(Intercept)	9.22926	9.07048	9.38803	9.3286	114.129	0	0	1010.61
AA_il_2	acute_cd8	MRPL57	(Intercept)	8.09032	7.95102	8.22961	8.25943	114.034	0	0	1010.08
AA_il_2	acute_cd8	PPP1CA	(Intercept)	9.96521	9.79352	10.1369	10.0559	113.962	0	0	1009.69
AA_il_2	acute_cd8	SEC11A	(Intercept)	8.47746	8.33136	8.62355	8.57788	113.933	0	0	1009.53
AA_il_2	acute_cd8	BRK1	(Intercept)	9.14096	8.98337	9.29854	9.13609	113.892	0	0	1009.3
AA_il_2	acute_cd8	VCP	(Intercept)	8.40973	8.26465	8.55481	8.62255	113.811	0	0	1008.85
AA_il_2	acute_cd8	APH1A	(Intercept)	8.09771	7.95795	8.23748	8.23382	113.758	0	0	1008.56
AA_il_2	acute_cd8	HNRNPU	(Intercept)	9.18108	9.02242	9.33973	9.31638	113.62	0	0	1007.8
AA_il_2	acute_cd8	S100A10	(Intercept)	10.7432	10.5575	10.9288	10.9529	113.617	0	0	1007.78
AA_il_2	acute_cd8	ATP6AP2	(Intercept)	8.13783	7.99716	8.27849	8.24914	113.591	0	0	1007.64
AA_il_2	acute_cd8	HLA-A	(Intercept)	12.8247	12.6028	13.0466	12.9471	113.476	0	0	1007
AA_il_2	acute_cd8	RALY	(Intercept)	8.81244	8.6595	8.96538	8.98743	113.131	0	0	1005.09
AA_il_2	acute_cd8	EIF3F	(Intercept)	9.97692	9.80365	10.1502	9.65425	113.055	0	0	1004.67
AA_il_2	acute_cd8	RPL37A	(Intercept)	11.6044	11.4027	11.8062	11.5711	112.928	0	0	1003.97
AA_il_2	acute_cd8	COPS6	(Intercept)	7.83453	7.69781	7.97125	7.9702	112.512	0	0	1001.64
AA_il_2	acute_cd8	TAPBP	(Intercept)	8.91857	8.76279	9.07435	8.89078	112.408	0	0	1001.06
AA_il_2	acute_cd8	SUB1	(Intercept)	10.098	9.92154	10.2745	10.4562	112.343	0	0	1000.7
AA_il_2	acute_cd8	NDUFA5	(Intercept)	7.61928	7.48602	7.75254	7.802	112.259	0	0	1000.23
AA_il_2	acute_cd8	RPL38	(Intercept)	10.9877	10.7954	11.1799	11.0568	112.216	0	0	999.992
AA_il_2	acute_cd8	PHB2	(Intercept)	8.78974	8.63535	8.94414	8.66707	111.778	0	0	997.534
AA_il_2	acute_cd8	LSM8	(Intercept)	8.03617	7.89467	8.17766	8.18237	111.511	0	0	996.037
AA_il_2	acute_cd8	TSPO	(Intercept)	9.07599	8.91581	9.23617	9.1178	111.25	0	0	994.564
AA_il_2	acute_cd8	HNRNPM	(Intercept)	8.53346	8.38285	8.68408	8.73726	111.239	0	0	994.504
AA_il_2	acute_cd8	REEP5	(Intercept)	8.28882	8.14248	8.43517	8.44744	111.205	0	0	994.308
AA_il_2	acute_cd8	PUF60	(Intercept)	7.88276	7.74353	8.022	8.125	111.159	0	0	994.049
AA_il_2	acute_cd8	FYB1	(Intercept)	9.57897	9.40955	9.74839	9.60001	111.013	0	0	993.226
AA_il_2	acute_cd8	EMC7	(Intercept)	7.65415	7.51864	7.78966	7.88555	110.902	0	0	992.599
AA_il_2	acute_cd8	STMP1	(Intercept)	7.98483	7.84337	8.12628	8.03655	110.83	0	0	992.188
AA_il_2	acute_cd8	HP1BP3	(Intercept)	8.58805	8.43583	8.74027	8.63591	110.772	0	0	991.862
AA_il_2	acute_cd8	TMED2	(Intercept)	8.41781	8.26853	8.56708	8.50578	110.719	0	0	991.562
AA_il_2	acute_cd8	SCAND1	(Intercept)	8.99724	8.83753	9.15694	9.16472	110.611	0	0	990.946
AA_il_2	acute_cd8	GABARAPL2	(Intercept)	8.52666	8.37525	8.67808	8.41152	110.566	0	0	990.693
AA_il_2	acute_cd8	UBXN4	(Intercept)	8.17767	8.03241	8.32293	8.40087	110.534	0	0	990.51
AA_il_2	acute_cd8	GYPC	(Intercept)	9.62212	9.45115	9.7931	9.34896	110.496	0	0	990.296
AA_il_2	acute_cd8	PPP1R2	(Intercept)	8.03219	7.88895	8.17542	8.0239	110.104	0	0	988.063
AA_il_2	acute_cd8	TUFM	(Intercept)	8.73169	8.57595	8.88743	8.76238	110.08	0	0	987.927
AA_il_2	acute_cd8	MFF	(Intercept)	7.48691	7.35332	7.62049	7.6704	110.041	0	0	987.707
AA_il_2	acute_cd8	C9orf78	(Intercept)	8.72002	8.56443	8.87562	8.71293	110.033	0	0	987.66
AA_il_2	acute_cd8	TOMM20	(Intercept)	8.82124	8.66377	8.97871	8.68215	109.986	0	0	987.389
AA_il_2	acute_cd8	NDUFV1	(Intercept)	8.13108	7.98584	8.27631	8.14537	109.924	0	0	987.04
AA_il_2	acute_cd8	MT-CO2	(Intercept)	13.9551	13.7058	14.2043	13.7072	109.914	0	0	986.978
AA_il_2	acute_cd8	JTB	(Intercept)	8.8669	8.70829	9.02552	8.95854	109.76	0	0	986.103
AA_il_2	acute_cd8	EMC4	(Intercept)	7.75797	7.61902	7.89691	7.98945	109.628	0	0	985.346
AA_il_2	acute_cd8	SSBP1	(Intercept)	8.63958	8.48461	8.79456	8.7652	109.459	0	0	984.377
AA_il_2	acute_cd8	SF1	(Intercept)	9.0537	8.89124	9.21617	9.05591	109.416	0	0	984.134
AA_il_2	acute_cd8	SERBP1	(Intercept)	8.9463	8.78552	9.10708	9.17032	109.25	0	0	983.182
AA_il_2	acute_cd8	RAP1B	(Intercept)	9.65287	9.47924	9.8265	9.86864	109.155	0	0	982.631
AA_il_2	acute_cd8	SEC11C	(Intercept)	7.85645	7.715	7.99791	8.00711	109.046	0	0	982.01
AA_il_2	acute_cd8	POLR2G	(Intercept)	8.21221	8.06431	8.3601	8.13413	109.023	0	0	981.873
AA_il_2	acute_cd8	CLEC2B	(Intercept)	9.1589	8.99394	9.32385	9.23967	109.016	0	0	981.834
AA_il_2	acute_cd8	SNRPA	(Intercept)	8.32234	8.17236	8.47232	8.38495	108.95	0	0	981.457
AA_il_2	acute_cd8	ATP5PF	(Intercept)	8.95791	8.7963	9.11952	9.1481	108.833	0	0	980.778
AA_il_2	acute_cd8	COX7B	(Intercept)	9.02973	8.86645	9.19301	9.31491	108.582	0	0	979.33
AA_il_2	acute_cd8	PEBP1	(Intercept)	8.77049	8.61189	8.92908	8.77568	108.581	0	0	979.328
AA_il_2	acute_cd8	TMEM230	(Intercept)	8.14431	7.99703	8.29158	8.14924	108.576	0	0	979.299
AA_il_2	acute_cd8	FAM49B	(Intercept)	8.5918	8.43639	8.74721	8.90819	108.545	0	0	979.117
AA_il_2	acute_cd8	POLR1D	(Intercept)	8.44996	8.29689	8.60303	8.4249	108.385	0	0	978.195
AA_il_2	acute_cd8	RBM25	(Intercept)	8.16668	8.01864	8.31472	8.25752	108.312	0	0	977.769
AA_il_2	acute_cd8	RPL4	(Intercept)	11.2289	11.0252	11.4327	10.7454	108.198	0	0	977.11
AA_il_2	acute_cd8	MPC2	(Intercept)	7.89564	7.75215	8.03913	7.85036	108.04	0	0	976.193
AA_il_2	acute_cd8	TBCA	(Intercept)	8.91599	8.75387	9.0781	9.07923	107.982	0	0	975.857
AA_il_2	acute_cd8	SARAF	(Intercept)	10.8341	10.6368	11.0313	10.635	107.858	0	0	975.136
AA_il_2	acute_cd8	NDUFS8	(Intercept)	8.20067	8.0512	8.35014	8.50393	107.722	0	0	974.347
AA_il_2	acute_cd8	SYF2	(Intercept)	8.37638	8.22363	8.52914	8.51402	107.664	0	0	974.006
AA_il_2	acute_cd8	KIF5B	(Intercept)	7.92168	7.7768	8.06656	8.12886	107.353	0	0	972.194
AA_il_2	acute_cd8	CCDC124	(Intercept)	7.52387	7.38616	7.66159	7.70153	107.27	0	0	971.71
AA_il_2	acute_cd8	RARRES3	(Intercept)	10.1885	10.0019	10.3752	10.2734	107.184	0	0	971.207
AA_il_2	acute_cd8	MED10	(Intercept)	8.71965	8.55988	8.87942	8.68897	107.156	0	0	971.044
AA_il_2	acute_cd8	ANXA1	(Intercept)	10.3196	10.1305	10.5086	10.4424	107.156	0	0	971.04
AA_il_2	acute_cd8	WAS	(Intercept)	8.74408	8.58372	8.90444	8.79245	107.063	0	0	970.498
AA_il_2	acute_cd8	MALAT1	(Intercept)	14.7698	14.4986	15.0411	14.814	106.902	0	0	969.554
AA_il_2	acute_cd8	SELENOT	(Intercept)	8.15571	8.00579	8.30563	8.38418	106.81	0	0	969.018
AA_il_2	acute_cd8	EIF3E	(Intercept)	9.40298	9.23006	9.57589	9.17988	106.769	0	0	968.776
AA_il_2	acute_cd8	HMGN3	(Intercept)	8.79274	8.63084	8.95464	8.74383	106.633	0	0	967.977
AA_il_2	acute_cd8	SS18L2	(Intercept)	7.95962	7.81294	8.1063	7.93554	106.545	0	0	967.46
AA_il_2	acute_cd8	OCIAD2	(Intercept)	8.23027	8.07853	8.382	8.19177	106.497	0	0	967.175
AA_il_2	acute_cd8	CSNK1A1	(Intercept)	7.80958	7.6656	7.95356	7.85499	106.496	0	0	967.17
AA_il_2	acute_cd8	RAC2	(Intercept)	10.8641	10.6637	11.0645	10.9728	106.44	0	0	966.84
AA_il_2	acute_cd8	PDIA3	(Intercept)	9.43203	9.25799	9.60607	9.66934	106.405	0	0	966.632
AA_il_2	acute_cd8	HPS1	(Intercept)	7.70622	7.564	7.84844	7.77988	106.387	0	0	966.526
AA_il_2	acute_cd8	TOMM22	(Intercept)	8.28664	8.13369	8.4396	8.31897	106.37	0	0	966.428
AA_il_2	acute_cd8	GPX4	(Intercept)	8.85146	8.68791	9.01501	8.9157	106.263	0	0	965.795
AA_il_2	acute_cd8	ZNHIT1	(Intercept)	8.03435	7.88576	8.18294	8.11892	106.163	0	0	965.209
AA_il_2	acute_cd8	VDAC2	(Intercept)	8.18932	8.03779	8.34085	8.2995	106.108	0	0	964.885
AA_il_2	acute_cd8	EMP3	(Intercept)	10.5468	10.3514	10.7421	10.8955	106.001	0	0	964.249
AA_il_2	acute_cd8	CLIC1	(Intercept)	10.5517	10.3562	10.7473	10.7463	105.949	0	0	963.944
AA_il_2	acute_cd8	HNRNPA0	(Intercept)	9.28956	9.11697	9.46214	9.20633	105.683	0	0	962.366
AA_il_2	acute_cd8	GOLGA7	(Intercept)	7.72503	7.58137	7.8687	7.76603	105.574	0	0	961.723
AA_il_2	acute_cd8	C12orf57	(Intercept)	10.2148	10.0247	10.4048	9.84858	105.506	0	0	961.316
AA_il_2	acute_cd8	ANAPC5	(Intercept)	8.05762	7.90756	8.20768	7.96878	105.427	0	0	960.847
AA_il_2	acute_cd8	IKZF1	(Intercept)	8.40274	8.24624	8.55924	8.33481	105.419	0	0	960.798
AA_il_2	acute_cd8	LCP1	(Intercept)	10.1799	9.99032	10.3696	10.2323	105.406	0	0	960.723
AA_il_2	acute_cd8	SRP9	(Intercept)	8.72444	8.56183	8.88705	8.93833	105.342	0	0	960.341
AA_il_2	acute_cd8	TNFRSF14	(Intercept)	8.35731	8.20146	8.51316	8.22014	105.285	0	0	960.002
AA_il_2	acute_cd8	EIF5	(Intercept)	8.53363	8.37448	8.69278	8.65655	105.278	0	0	959.961
AA_il_2	acute_cd8	SKAP1	(Intercept)	8.65292	8.49154	8.81431	8.69008	105.272	0	0	959.924
AA_il_2	acute_cd8	INO80E	(Intercept)	7.78472	7.63947	7.92997	7.79453	105.228	0	0	959.665
AA_il_2	acute_cd8	ZAP70	(Intercept)	8.99626	8.82833	9.16418	9.16964	105.184	0	0	959.406
AA_il_2	acute_cd8	TAGLN2	(Intercept)	10.3559	10.1626	10.5493	10.4036	105.145	0	0	959.17
AA_il_2	acute_cd8	SELENOH	(Intercept)	8.82003	8.65528	8.98478	8.94496	105.114	0	0	958.988
AA_il_2	acute_cd8	STRAP	(Intercept)	8.14163	7.98952	8.29375	8.19767	105.088	0	0	958.829
AA_il_2	acute_cd8	PCNP	(Intercept)	7.93325	7.78488	8.08162	8.01551	104.983	0	0	958.207
AA_il_2	acute_cd8	MRPL43	(Intercept)	7.81778	7.67143	7.96412	7.79252	104.884	0	0	957.616
AA_il_2	acute_cd8	SEPT1	(Intercept)	8.86447	8.6977	9.03123	8.7865	104.365	0	0	954.508
AA_il_2	acute_cd8	ACAP1	(Intercept)	8.72072	8.55651	8.88493	8.67683	104.271	0	0	953.944
AA_il_2	acute_cd8	ISCU	(Intercept)	8.56282	8.40152	8.72413	8.62101	104.227	0	0	953.68
AA_il_2	acute_cd8	FUS	(Intercept)	8.74325	8.57851	8.90799	9.01675	104.202	0	0	953.527
AA_il_2	acute_cd8	EIF4G2	(Intercept)	8.66544	8.50215	8.82873	8.69044	104.192	0	0	953.469
AA_il_2	acute_cd8	COPE	(Intercept)	8.58799	8.42608	8.7499	8.82981	104.143	0	0	953.175
AA_il_2	acute_cd8	PPP1R7	(Intercept)	7.51683	7.3751	7.65856	7.7736	104.135	0	0	953.125
AA_il_2	acute_cd8	EIF1	(Intercept)	12.4758	12.2403	12.7112	12.211	104.038	0	0	952.545
AA_il_2	acute_cd8	PAPOLA	(Intercept)	8.20299	8.04811	8.35786	8.30491	103.993	0	0	952.271
AA_il_2	acute_cd8	DDX46	(Intercept)	8.15553	8.00146	8.3096	8.26071	103.934	0	0	951.915
AA_il_2	acute_cd8	EAPP	(Intercept)	7.91873	7.7691	8.06835	8.06343	103.91	0	0	951.772
AA_il_2	acute_cd8	XRN2	(Intercept)	7.93283	7.78283	8.08283	8.00426	103.835	0	0	951.32
AA_il_2	acute_cd8	TCF25	(Intercept)	9.06619	8.8946	9.23779	9.28181	103.737	0	0	950.727
AA_il_2	acute_cd8	RNH1	(Intercept)	7.73164	7.58507	7.8782	7.87133	103.574	0	0	949.744
AA_il_2	acute_cd8	AUP1	(Intercept)	8.14501	7.9904	8.29962	8.34185	103.435	0	0	948.908
AA_il_2	acute_cd8	PSMF1	(Intercept)	7.74699	7.59984	7.89414	7.87513	103.366	0	0	948.487
AA_il_2	acute_cd8	PTPRC	(Intercept)	10.8157	10.6101	11.0213	10.8467	103.286	0	0	948.006
AA_il_2	acute_cd8	UQCRQ	(Intercept)	9.05105	8.87862	9.22347	9.23916	103.065	0	0	946.66
AA_il_2	acute_cd8	RBMX	(Intercept)	8.04629	7.89292	8.19966	8.14587	103.005	0	0	946.3
AA_il_2	acute_cd8	HNRNPUL1	(Intercept)	8.02866	7.87559	8.18172	8.16848	102.988	0	0	946.197
AA_il_2	acute_cd8	FBXO7	(Intercept)	7.70998	7.56275	7.85721	7.86384	102.815	0	0	945.146
AA_il_2	acute_cd8	ENY2	(Intercept)	7.77978	7.63119	7.92838	7.96355	102.797	0	0	945.031
AA_il_2	acute_cd8	PSMD7	(Intercept)	8.05361	7.89969	8.20752	8.30049	102.734	0	0	944.652
AA_il_2	acute_cd8	RHOF	(Intercept)	8.28118	8.12269	8.43968	8.37158	102.587	0	0	943.755
AA_il_2	acute_cd8	EMC6	(Intercept)	7.4551	7.31237	7.59784	7.68453	102.549	0	0	943.523
AA_il_2	acute_cd8	BIN2	(Intercept)	9.42686	9.24626	9.60746	9.36394	102.484	0	0	943.124
AA_il_2	acute_cd8	RNF181	(Intercept)	7.74998	7.60137	7.89858	8.16556	102.395	0	0	942.583
AA_il_2	acute_cd8	MCRIP1	(Intercept)	7.55105	7.40602	7.69607	7.65706	102.229	0	0	941.57
AA_il_2	acute_cd8	DDX5	(Intercept)	10.914	10.7041	11.1238	10.8372	102.125	0	0	940.93
AA_il_2	acute_cd8	ARL6IP5	(Intercept)	9.60007	9.41549	9.78465	9.67342	102.119	0	0	940.896
AA_il_2	acute_cd8	C8orf59	(Intercept)	8.31931	8.15925	8.47937	8.42004	102.052	0	0	940.487
AA_il_2	acute_cd8	RSL1D1	(Intercept)	8.19176	8.03406	8.34946	7.97181	101.989	0	0	940.098
AA_il_2	acute_cd8	SRGN	(Intercept)	10.8882	10.6784	11.0981	11.1259	101.87	0	0	939.367
AA_il_2	acute_cd8	NCL	(Intercept)	9.75473	9.56669	9.94277	9.9228	101.853	0	0	939.265
AA_il_2	acute_cd8	KXD1	(Intercept)	7.5679	7.42167	7.71413	7.67767	101.612	0	0	937.784
AA_il_2	acute_cd8	CAMLG	(Intercept)	7.79448	7.64387	7.9451	7.70679	101.608	0	0	937.76
AA_il_2	acute_cd8	AP3S1	(Intercept)	7.49829	7.35317	7.64341	7.56698	101.447	0	0	936.77
AA_il_2	acute_cd8	LITAF	(Intercept)	10.3312	10.1312	10.5312	10.4294	101.423	0	0	936.619
AA_il_2	acute_cd8	CNPY3	(Intercept)	8.05783	7.90175	8.2139	8.19612	101.366	0	0	936.268
AA_il_2	acute_cd8	PSMD8	(Intercept)	8.51084	8.34592	8.67577	8.69575	101.321	0	0	935.991
AA_il_2	acute_cd8	PQBP1	(Intercept)	7.36121	7.2185	7.50393	7.28604	101.274	0	0	935.697
AA_il_2	acute_cd8	SNRPC	(Intercept)	8.08047	7.92379	8.23716	8.38924	101.257	0	0	935.593
AA_il_2	acute_cd8	ATP5MD	(Intercept)	9.25627	9.07675	9.43579	9.59868	101.235	0	0	935.461
AA_il_2	acute_cd8	LMAN2	(Intercept)	8.36469	8.20231	8.52707	8.60345	101.141	0	0	934.878
AA_il_2	acute_cd8	ZMAT2	(Intercept)	7.75828	7.60755	7.90901	7.78755	101.06	0	0	934.377
AA_il_2	acute_cd8	PTGES3	(Intercept)	9.1832	9.00427	9.36213	9.46412	100.767	0	0	932.565
AA_il_2	acute_cd8	BUD31	(Intercept)	7.93241	7.77756	8.08726	8.12997	100.578	0	0	931.39
AA_il_2	acute_cd8	SPCS2	(Intercept)	8.38416	8.22036	8.54795	8.58906	100.499	0	0	930.899
AA_il_2	acute_cd8	SNRPB	(Intercept)	8.81249	8.64002	8.98496	9.12058	100.322	0	0	929.796
AA_il_2	acute_cd8	MED4	(Intercept)	7.22512	7.08356	7.36667	7.34706	100.214	0	0	929.123
AA_il_2	acute_cd8	CLPP	(Intercept)	7.65418	7.50418	7.80417	7.76983	100.191	0	0	928.981
AA_il_2	acute_cd8	ZNF207	(Intercept)	8.11266	7.95367	8.27164	8.22247	100.188	0	0	928.962
AA_il_2	acute_cd8	SRRM2	(Intercept)	8.52967	8.36234	8.69699	8.67413	100.088	0	0	928.339
AA_il_2	acute_cd8	CAP1	(Intercept)	9.57309	9.38503	9.76114	9.68909	99.9489	0	0	927.472
AA_il_2	acute_cd8	LRPAP1	(Intercept)	7.71947	7.56781	7.87114	7.89239	99.9356	0	0	927.388
AA_il_2	acute_cd8	SLTM	(Intercept)	7.82197	7.66799	7.97595	7.8958	99.7394	0	0	926.161
AA_il_2	acute_cd8	PSMD6	(Intercept)	7.55944	7.41029	7.70859	7.76946	99.5123	0	0	924.738
AA_il_2	acute_cd8	GNG5	(Intercept)	9.12867	8.94843	9.30892	9.54598	99.4391	0	0	924.279
AA_il_2	acute_cd8	SH3KBP1	(Intercept)	8.06669	7.90719	8.22619	8.23594	99.2974	0	0	923.389
AA_il_2	acute_cd8	OPTN	(Intercept)	8.20142	8.03908	8.36376	8.30401	99.1907	0	0	922.717
AA_il_2	acute_cd8	FAM32A	(Intercept)	7.49501	7.34664	7.64339	7.49472	99.1776	0	0	922.635
AA_il_2	acute_cd8	ADD3	(Intercept)	8.52987	8.361	8.69874	8.72512	99.1739	0	0	922.612
AA_il_2	acute_cd8	RAP1A	(Intercept)	8.35596	8.19045	8.52147	8.39367	99.1269	0	0	922.316
AA_il_2	acute_cd8	MAX	(Intercept)	7.46868	7.32058	7.61677	7.53523	99.0201	0	0	921.643
AA_il_2	acute_cd8	VIM	(Intercept)	11.229	11.0063	11.4516	11.5049	99.0191	0	0	921.636
AA_il_2	acute_cd8	LAT	(Intercept)	9.00711	8.82812	9.1861	8.99344	98.802	0	0	920.267
AA_il_2	acute_cd8	CIRBP	(Intercept)	10.2518	10.0479	10.4556	10.2216	98.7505	0	0	919.941
AA_il_2	acute_cd8	POLR2L	(Intercept)	9.38418	9.19731	9.57106	9.53339	98.5954	0	0	918.961
AA_il_2	acute_cd8	NCOR1	(Intercept)	8.32499	8.15917	8.49081	8.48747	98.5716	0	0	918.81
AA_il_31	acute_cd8	RPS15	(Intercept)	13.4261	13.3229	13.5292	13.2695	255.552	0	0	1497.38
AA_il_31	acute_cd8	SRP14	(Intercept)	10.6542	10.5667	10.7416	10.755	239.105	0	0	1459.93
AA_il_31	acute_cd8	RPLP1	(Intercept)	14.3103	14.1886	14.4319	14.0977	230.946	0	0	1440.07
AA_il_31	acute_cd8	RPL35	(Intercept)	12.3582	12.2529	12.4636	12.2429	230.309	0	0	1438.48
AA_il_31	acute_cd8	COX4I1	(Intercept)	11.2241	11.1269	11.3213	11.02	226.617	0	0	1429.16
AA_il_31	acute_cd8	TMSB4X	(Intercept)	14.2545	14.1284	14.3807	14.3871	221.841	0	0	1416.81
AA_il_31	acute_cd8	EDF1	(Intercept)	9.8767	9.78792	9.96549	9.90501	218.42	0	0	1407.76
AA_il_31	acute_cd8	TMSB10	(Intercept)	13.8407	13.7158	13.9656	14.0511	217.595	0	0	1405.55
AA_il_31	acute_cd8	FAU	(Intercept)	13.1419	13.0226	13.2612	12.9215	216.267	0	0	1401.98
AA_il_31	acute_cd8	RPL11	(Intercept)	13.6555	13.5306	13.7803	13.3031	214.741	0	0	1397.83
AA_il_31	acute_cd8	RPL29	(Intercept)	13.192	13.0694	13.3146	12.7885	211.243	0	0	1388.19
AA_il_31	acute_cd8	RPL41	(Intercept)	14.8669	14.7282	15.0056	14.6498	210.508	0	0	1386.13
AA_il_31	acute_cd8	CALM1	(Intercept)	11.9761	11.864	12.0883	12.0939	209.672	0	0	1383.79
AA_il_31	acute_cd8	RPS24	(Intercept)	13.1946	13.0707	13.3185	12.9057	209.066	0	0	1382.08
AA_il_31	acute_cd8	RPL12	(Intercept)	13.079	12.9556	13.2025	12.8732	208.022	0	0	1379.13
AA_il_31	acute_cd8	SERF2	(Intercept)	11.8681	11.7557	11.9804	11.9014	207.417	0	0	1377.41
AA_il_31	acute_cd8	RPL19	(Intercept)	13.7	13.57	13.83	13.3583	206.967	0	0	1376.12
AA_il_31	acute_cd8	RPL18A	(Intercept)	13.5228	13.394	13.6517	13.1427	206.054	0	0	1373.51
AA_il_31	acute_cd8	NACA	(Intercept)	12.2822	12.1639	12.4004	11.9408	203.989	0	0	1367.54
AA_il_31	acute_cd8	RPL32	(Intercept)	13.9552	13.8192	14.0911	13.5966	201.534	0	0	1360.35
AA_il_31	acute_cd8	RPL18	(Intercept)	13.0257	12.8981	13.1532	12.6152	200.461	0	0	1357.18
AA_il_31	acute_cd8	COX7C	(Intercept)	10.8964	10.7893	11.0035	10.8016	199.783	0	0	1355.16
AA_il_31	acute_cd8	RPL15	(Intercept)	12.3714	12.2496	12.4932	12.094	199.398	0	0	1354.01
AA_il_31	acute_cd8	SSR4	(Intercept)	10.042	9.94308	10.141	10.0496	199.233	0	0	1353.52
AA_il_31	acute_cd8	ATP5MC2	(Intercept)	10.7808	10.6745	10.8871	10.7588	199.136	0	0	1353.23
AA_il_31	acute_cd8	RPL28	(Intercept)	13.928	13.7904	14.0656	13.9263	198.744	0	0	1352.05
AA_il_31	acute_cd8	RPL14	(Intercept)	13.0564	12.9273	13.1854	12.7728	198.645	0	0	1351.76
AA_il_31	acute_cd8	UBA52	(Intercept)	11.8217	11.7043	11.9392	11.6359	197.687	0	0	1348.87
AA_il_31	acute_cd8	RPS7	(Intercept)	13.1721	13.0411	13.3031	12.8301	197.459	0	0	1348.18
AA_il_31	acute_cd8	MYL6	(Intercept)	11.515	11.4001	11.6299	11.6816	196.769	0	0	1346.09
AA_il_31	acute_cd8	RPS13	(Intercept)	13.2396	13.1072	13.372	12.8575	196.332	0	0	1344.76
AA_il_31	acute_cd8	RPL10	(Intercept)	14.5557	14.4093	14.7021	14.102	195.167	0	0	1341.2
AA_il_31	acute_cd8	EIF3K	(Intercept)	10.4501	10.3435	10.5567	10.2443	192.442	0	0	1332.78
AA_il_31	acute_cd8	EEF1D	(Intercept)	11.7993	11.6783	11.9203	11.4689	191.521	0	0	1329.9
AA_il_31	acute_cd8	RPL24	(Intercept)	12.2107	12.0854	12.3359	11.9098	191.371	0	0	1329.43
AA_il_31	acute_cd8	PPIB	(Intercept)	10.5666	10.4576	10.6756	10.7703	190.404	0	0	1326.38
AA_il_31	acute_cd8	RPL6	(Intercept)	12.9142	12.7807	13.0476	12.5314	190.037	0	0	1325.22
AA_il_31	acute_cd8	RPL22	(Intercept)	11.8923	11.7687	12.0158	11.6327	189.026	0	0	1322.01
AA_il_31	acute_cd8	B2M	(Intercept)	15.4813	15.318	15.6446	15.5581	186.146	0	0	1312.76
AA_il_31	acute_cd8	BTF3	(Intercept)	11.4513	11.3299	11.5727	11.2072	185.18	0	0	1309.61
AA_il_31	acute_cd8	SNRPD2	(Intercept)	10.5297	10.4179	10.6415	10.3471	184.928	0	0	1308.79
AA_il_31	acute_cd8	PTMA	(Intercept)	12.8608	12.7232	12.9984	12.9849	183.518	0	0	1304.16
AA_il_31	acute_cd8	RPL35A	(Intercept)	12.9818	12.8425	13.121	12.6486	183.054	0	0	1302.63
AA_il_31	acute_cd8	RPL8	(Intercept)	12.6967	12.5602	12.8333	12.4909	182.555	0	0	1300.98
AA_il_31	acute_cd8	RPS23	(Intercept)	13.7143	13.5668	13.8618	13.2854	182.523	0	0	1300.87
AA_il_31	acute_cd8	RPL31	(Intercept)	10.9833	10.865	11.1016	10.8126	182.309	0	0	1300.16
AA_il_31	acute_cd8	RPS19	(Intercept)	13.8864	13.7361	14.0367	13.503	181.391	0	0	1297.1
AA_il_31	acute_cd8	SSR2	(Intercept)	9.9228	9.81449	10.0311	9.75265	179.877	0	0	1292.02
AA_il_31	acute_cd8	C19orf53	(Intercept)	9.0637	8.96474	9.16266	9.10833	179.831	0	0	1291.86
AA_il_31	acute_cd8	COX5B	(Intercept)	9.78496	9.67746	9.89246	10.0374	178.713	0	0	1288.08
AA_il_31	acute_cd8	PFDN5	(Intercept)	11.4021	11.2765	11.5277	11.1023	178.246	0	0	1286.49
AA_il_31	acute_cd8	RPS12	(Intercept)	14.478	14.3184	14.6376	14.0629	178.138	0	0	1286.12
AA_il_31	acute_cd8	RPL7A	(Intercept)	13.2123	13.0665	13.3581	12.8177	177.904	0	0	1285.31
AA_il_31	acute_cd8	H3F3A	(Intercept)	11.2733	11.1489	11.3978	11.2965	177.856	0	0	1285.15
AA_il_31	acute_cd8	SUMO2	(Intercept)	10.1827	10.07	10.2955	10.3781	177.342	0	0	1283.39
AA_il_31	acute_cd8	ELOB	(Intercept)	10.0775	9.96521	10.1897	10.2304	176.278	0	0	1279.73
AA_il_31	acute_cd8	ARPC3	(Intercept)	10.5231	10.4058	10.6404	10.679	176.148	0	0	1279.28
AA_il_31	acute_cd8	RPS27A	(Intercept)	13.9106	13.7547	14.0665	13.3976	175.183	0	0	1275.93
AA_il_31	acute_cd8	YWHAB	(Intercept)	10.419	10.3015	10.5365	10.5489	174.089	0	0	1272.11
AA_il_31	acute_cd8	GMFG	(Intercept)	10.0589	9.94501	10.1727	10.0452	173.472	0	0	1269.95
AA_il_31	acute_cd8	RHOA	(Intercept)	10.6536	10.5328	10.7744	10.7372	173.095	0	0	1268.62
AA_il_31	acute_cd8	CUTA	(Intercept)	9.18396	9.07971	9.28821	9.16678	172.965	0	0	1268.16
AA_il_31	acute_cd8	SH3BGRL3	(Intercept)	12.6244	12.4802	12.7687	12.6109	171.847	0	0	1264.2
AA_il_31	acute_cd8	RPL36AL	(Intercept)	11.3257	11.196	11.4555	11.193	171.41	0	0	1262.64
AA_il_31	acute_cd8	RPS15A	(Intercept)	14.0662	13.905	14.2273	13.6096	171.338	0	0	1262.38
AA_il_31	acute_cd8	RPS3	(Intercept)	13.9117	13.7522	14.0713	13.4455	171.207	0	0	1261.91
AA_il_31	acute_cd8	RPL27	(Intercept)	11.7239	11.589	11.8588	11.3873	170.651	0	0	1259.93
AA_il_31	acute_cd8	RPL30	(Intercept)	14.1067	13.9435	14.2698	13.7349	169.776	0	0	1256.78
AA_il_31	acute_cd8	RPS6	(Intercept)	13.0119	12.8614	13.1624	12.5888	169.739	0	0	1256.65
AA_il_31	acute_cd8	RACK1	(Intercept)	12.2144	12.0731	12.3558	11.8699	169.638	0	0	1256.28
AA_il_31	acute_cd8	ARPC2	(Intercept)	10.9959	10.8683	11.1235	11.1466	169.209	0	0	1254.73
AA_il_31	acute_cd8	SPCS1	(Intercept)	9.14984	9.04361	9.25606	9.33282	169.122	0	0	1254.42
AA_il_31	acute_cd8	ARHGDIB	(Intercept)	11.5301	11.3951	11.6651	11.5939	167.676	0	0	1249.15
AA_il_31	acute_cd8	GPSM3	(Intercept)	10.0546	9.9368	10.1724	9.93707	167.6	0	0	1248.87
AA_il_31	acute_cd8	RPS8	(Intercept)	13.5131	13.3547	13.6714	13.0772	167.544	0	0	1248.67
AA_il_31	acute_cd8	PSME1	(Intercept)	10.7625	10.635	10.89	10.9057	165.759	0	0	1242.1
AA_il_31	acute_cd8	RPS25	(Intercept)	12.9891	12.8352	13.143	12.6537	165.701	0	0	1241.88
AA_il_31	acute_cd8	CFL1	(Intercept)	12.2349	12.0895	12.3804	12.3427	165.184	0	0	1239.96
AA_il_31	acute_cd8	NDUFA4	(Intercept)	10.0083	9.88928	10.1274	10.1137	165.073	0	0	1239.55
AA_il_31	acute_cd8	COX6B1	(Intercept)	10.0894	9.96877	10.2101	10.2181	164.193	0	0	1236.26
AA_il_31	acute_cd8	UQCRB	(Intercept)	10.3751	10.2508	10.4995	10.2234	163.768	0	0	1234.67
AA_il_31	acute_cd8	RPS11	(Intercept)	10.8222	10.6925	10.952	10.5921	163.761	0	0	1234.64
AA_il_31	acute_cd8	RPL36	(Intercept)	12.838	12.6836	12.9925	12.6912	163.193	0	0	1232.5
AA_il_31	acute_cd8	ATP5MG	(Intercept)	10.9372	10.8053	11.0691	10.825	162.777	0	0	1230.93
AA_il_31	acute_cd8	UBXN1	(Intercept)	9.21718	9.10597	9.32839	9.15361	162.733	0	0	1230.77
AA_il_31	acute_cd8	RPLP2	(Intercept)	12.6962	12.5426	12.8498	12.2939	162.293	0	0	1229.1
AA_il_31	acute_cd8	UBB	(Intercept)	10.723	10.5932	10.8528	10.8896	162.181	0	0	1228.68
AA_il_31	acute_cd8	FTL	(Intercept)	12.2147	12.0667	12.3627	12.2985	162.05	0	0	1228.18
AA_il_31	acute_cd8	HNRNPDL	(Intercept)	10.3263	10.2012	10.4515	10.3996	162.008	0	0	1228.02
AA_il_31	acute_cd8	RPS4X	(Intercept)	13.7557	13.589	13.9224	12.971	161.975	0	0	1227.89
AA_il_31	acute_cd8	UBE2D3	(Intercept)	9.65072	9.53351	9.76793	9.72222	161.662	0	0	1226.7
AA_il_31	acute_cd8	OST4	(Intercept)	10.3455	10.2187	10.4723	10.19	160.146	0	0	1220.9
AA_il_31	acute_cd8	UXT	(Intercept)	9.3671	9.2521	9.4821	9.02603	159.927	0	0	1220.05
AA_il_31	acute_cd8	RPS18	(Intercept)	13.8627	13.6924	14.0329	13.4406	159.869	0	0	1219.83
AA_il_31	acute_cd8	MYL12B	(Intercept)	10.4998	10.3707	10.6289	10.7068	159.663	0	0	1219.03
AA_il_31	acute_cd8	CDC37	(Intercept)	9.06025	8.94848	9.17203	9.09603	159.15	0	0	1217.05
AA_il_31	acute_cd8	RPL13	(Intercept)	14.1909	14.0146	14.3672	13.6241	158.072	0	0	1212.85
AA_il_31	acute_cd8	WDR83OS	(Intercept)	9.09267	8.97919	9.20616	9.32545	157.314	0	0	1209.89
AA_il_31	acute_cd8	SAP18	(Intercept)	9.44964	9.33105	9.56823	9.5251	156.449	0	0	1206.48
AA_il_31	acute_cd8	RPS9	(Intercept)	12.3807	12.2251	12.5363	12.0921	156.185	0	0	1205.43
AA_il_31	acute_cd8	NDUFB11	(Intercept)	9.47122	9.35212	9.59031	9.54778	156.145	0	0	1205.28
AA_il_31	acute_cd8	TPM3	(Intercept)	10.3853	10.2542	10.5165	10.5562	155.441	0	0	1202.48
AA_il_31	acute_cd8	UFC1	(Intercept)	9.06056	8.94601	9.17511	8.94307	155.3	0	0	1201.92
AA_il_31	acute_cd8	CD99	(Intercept)	10.8796	10.7418	11.0174	10.9714	155.016	0	0	1200.79
AA_il_31	acute_cd8	MORF4L1	(Intercept)	9.2409	9.12379	9.358	9.35626	154.938	0	0	1200.48
AA_il_31	acute_cd8	ATP5IF1	(Intercept)	9.42171	9.30222	9.5412	9.53342	154.818	0	0	1200
AA_il_31	acute_cd8	SEC61B	(Intercept)	9.42583	9.30575	9.54592	9.57025	154.117	0	0	1197.19
AA_il_31	acute_cd8	FXYD5	(Intercept)	10.6951	10.5587	10.8315	10.6159	153.921	0	0	1196.4
AA_il_31	acute_cd8	TPT1	(Intercept)	13.1385	12.9707	13.3062	12.7117	153.822	0	0	1196
AA_il_31	acute_cd8	HIGD2A	(Intercept)	9.58643	9.46391	9.70894	9.44048	153.632	0	0	1195.24
AA_il_31	acute_cd8	LAMTOR4	(Intercept)	9.13966	9.02279	9.25654	9.16082	153.538	0	0	1194.86
AA_il_31	acute_cd8	RPL9	(Intercept)	12.4276	12.2681	12.5871	12.0503	152.982	0	0	1192.61
AA_il_31	acute_cd8	C11orf58	(Intercept)	8.73164	8.61888	8.84439	9.00672	152.045	0	0	1188.81
AA_il_31	acute_cd8	COX7A2	(Intercept)	9.95493	9.82439	10.0855	10.0277	149.732	0	0	1179.3
AA_il_31	acute_cd8	RPS28	(Intercept)	13.7684	13.587	13.9498	13.4562	149.044	0	0	1176.44
AA_il_31	acute_cd8	YWHAZ	(Intercept)	10.6194	10.4795	10.7594	10.7476	148.989	0	0	1176.21
AA_il_31	acute_cd8	RPS14	(Intercept)	13.7833	13.6009	13.9656	13.1292	148.403	0	0	1173.76
AA_il_31	acute_cd8	RPL23A	(Intercept)	12.2447	12.0824	12.4069	11.9774	148.156	0	0	1172.73
AA_il_31	acute_cd8	HNRNPA1	(Intercept)	11.3035	11.1534	11.4537	11.175	147.783	0	0	1171.16
AA_il_31	acute_cd8	RPL5	(Intercept)	12.5287	12.3622	12.6952	12.0294	147.741	0	0	1170.99
AA_il_31	acute_cd8	RPL34	(Intercept)	13.8502	13.666	14.0344	13.3369	147.647	0	0	1170.59
AA_il_31	acute_cd8	ARF5	(Intercept)	9.03015	8.90976	9.15053	9.02621	147.275	0	0	1169.02
AA_il_31	acute_cd8	EEF1A1	(Intercept)	14.9831	14.783	15.1831	14.362	147.052	0	0	1168.08
AA_il_31	acute_cd8	C9orf16	(Intercept)	9.39195	9.26582	9.51809	9.36199	146.196	0	0	1164.45
AA_il_31	acute_cd8	CD37	(Intercept)	10.1246	9.98847	10.2607	10.1714	146.042	0	0	1163.8
AA_il_31	acute_cd8	RPS5	(Intercept)	12.5157	12.3474	12.684	12.0495	146.029	0	0	1163.74
AA_il_31	acute_cd8	CHCHD2	(Intercept)	10.6292	10.486	10.7724	10.7455	145.71	0	0	1162.38
AA_il_31	acute_cd8	SKP1	(Intercept)	9.78549	9.65326	9.91772	9.91072	145.3	0	0	1160.63
AA_il_31	acute_cd8	ANAPC16	(Intercept)	9.43897	9.31101	9.56694	9.28289	144.827	0	0	1158.6
AA_il_31	acute_cd8	RPL10A	(Intercept)	11.9265	11.7637	12.0892	11.5464	143.892	0	0	1154.57
AA_il_31	acute_cd8	PRR13	(Intercept)	9.5407	9.40986	9.67154	9.79167	143.167	0	0	1151.43
AA_il_31	acute_cd8	CCNI	(Intercept)	10.5117	10.3656	10.6578	10.2607	141.28	0	0	1143.16
AA_il_31	acute_cd8	ARF1	(Intercept)	9.70502	9.57013	9.83992	9.72031	141.26	0	0	1143.07
AA_il_31	acute_cd8	PSMB1	(Intercept)	9.08166	8.95443	9.20889	9.31699	140.147	0	0	1138.14
AA_il_31	acute_cd8	RWDD1	(Intercept)	8.86964	8.74513	8.99415	8.79149	139.865	0	0	1136.88
AA_il_31	acute_cd8	UQCRH	(Intercept)	9.67962	9.54345	9.8158	9.70292	139.565	0	0	1135.55
AA_il_31	acute_cd8	RPL37	(Intercept)	12.9935	12.8106	13.1763	12.7689	139.523	0	0	1135.36
AA_il_31	acute_cd8	ATP5F1E	(Intercept)	11.7	11.5351	11.8649	11.7281	139.322	0	0	1134.46
AA_il_31	acute_cd8	HNRNPK	(Intercept)	9.66083	9.52458	9.79708	9.89134	139.216	0	0	1133.99
AA_il_31	acute_cd8	PAIP2	(Intercept)	9.02094	8.89328	9.14859	8.91829	138.748	0	0	1131.88
AA_il_31	acute_cd8	COMMD6	(Intercept)	10.6093	10.4591	10.7595	10.2374	138.689	0	0	1131.62
AA_il_31	acute_cd8	CAPZB	(Intercept)	9.88524	9.74417	10.0263	9.88387	137.575	0	0	1126.59
AA_il_31	acute_cd8	EIF3H	(Intercept)	9.42299	9.28846	9.55752	9.23631	137.528	0	0	1126.37
AA_il_31	acute_cd8	SEPT7	(Intercept)	9.68759	9.54882	9.82635	9.79869	137.073	0	0	1124.31
AA_il_31	acute_cd8	SF3B2	(Intercept)	9.03853	8.90843	9.16863	9.25237	136.404	0	0	1121.25
AA_il_31	acute_cd8	SELENOW	(Intercept)	9.21344	9.08052	9.34637	9.35476	136.087	0	0	1119.8
AA_il_31	acute_cd8	GABARAP	(Intercept)	9.79662	9.65527	9.93797	9.84989	136.083	0	0	1119.78
AA_il_31	acute_cd8	EIF3M	(Intercept)	8.49381	8.37104	8.61659	8.54467	135.835	0	0	1118.64
AA_il_31	acute_cd8	ARL6IP4	(Intercept)	9.1966	9.06364	9.32956	9.302	135.808	0	0	1118.52
AA_il_31	acute_cd8	SNU13	(Intercept)	8.74893	8.62239	8.87547	9.001	135.75	0	0	1118.25
AA_il_31	acute_cd8	MRPS21	(Intercept)	8.59314	8.46882	8.71746	8.7024	135.712	0	0	1118.07
AA_il_31	acute_cd8	PFN1	(Intercept)	13.0455	12.8566	13.2345	13.1409	135.561	0	0	1117.38
AA_il_31	acute_cd8	TOMM7	(Intercept)	10.8905	10.7325	11.0486	10.5308	135.268	0	0	1116.03
AA_il_31	acute_cd8	SF3B5	(Intercept)	9.10002	8.96785	9.23219	9.03591	135.18	0	0	1115.62
AA_il_31	acute_cd8	OAZ1	(Intercept)	10.6165	10.4619	10.7711	10.728	134.853	0	0	1114.11
AA_il_31	acute_cd8	COX6C	(Intercept)	10.1859	10.0375	10.3342	10.3796	134.81	0	0	1113.91
AA_il_31	acute_cd8	RHOG	(Intercept)	8.77055	8.64276	8.89834	8.99394	134.756	0	0	1113.66
AA_il_31	acute_cd8	ATP6V1F	(Intercept)	8.5401	8.4155	8.6647	8.73903	134.573	0	0	1112.81
AA_il_31	acute_cd8	NDUFB10	(Intercept)	8.98212	8.85106	9.11318	9.04533	134.559	0	0	1112.74
AA_il_31	acute_cd8	ARHGDIA	(Intercept)	9.05241	8.91982	9.18499	9.29762	134.054	0	0	1110.4
AA_il_31	acute_cd8	OTUB1	(Intercept)	8.32904	8.20694	8.45114	8.62137	133.935	0	0	1109.84
AA_il_31	acute_cd8	GSTK1	(Intercept)	9.69958	9.55701	9.84216	9.6897	133.572	0	0	1108.14
AA_il_31	acute_cd8	COX6A1	(Intercept)	9.95266	9.80606	10.0993	10.2411	133.294	0	0	1106.84
AA_il_31	acute_cd8	ACTB	(Intercept)	14.4196	14.207	14.6322	14.61	133.17	0	0	1106.26
AA_il_31	acute_cd8	LSM14A	(Intercept)	8.089	7.96952	8.20848	8.16772	132.926	0	0	1105.11
AA_il_31	acute_cd8	LAPTM5	(Intercept)	10.3722	10.2187	10.5257	10.2035	132.693	0	0	1104.02
AA_il_31	acute_cd8	SF3B6	(Intercept)	8.62537	8.49742	8.75332	8.77732	132.36	0	0	1102.45
AA_il_31	acute_cd8	UBC	(Intercept)	11.5356	11.3645	11.7068	11.6081	132.355	0	0	1102.42
AA_il_31	acute_cd8	PNISR	(Intercept)	9.22092	9.08407	9.35777	9.15378	132.295	0	0	1102.14
AA_il_31	acute_cd8	NDUFA1	(Intercept)	9.60678	9.4642	9.74936	9.71456	132.289	0	0	1102.11
AA_il_31	acute_cd8	DAZAP2	(Intercept)	10.1962	10.0448	10.3475	10.1521	132.249	0	0	1101.92
AA_il_31	acute_cd8	UBE2D2	(Intercept)	9.31099	9.17267	9.4493	9.32823	132.171	0	0	1101.55
AA_il_31	acute_cd8	RPL21	(Intercept)	12.518	12.3318	12.7042	12.1587	131.995	0	0	1100.72
AA_il_31	acute_cd8	KRTCAP2	(Intercept)	9.44872	9.30811	9.58932	9.55462	131.939	0	0	1100.46
AA_il_31	acute_cd8	RPS3A	(Intercept)	13.4291	13.2292	13.6291	12.9055	131.876	0	0	1100.16
AA_il_31	acute_cd8	LAMTOR1	(Intercept)	8.44119	8.31475	8.56763	8.60317	131.077	0	0	1096.36
AA_il_31	acute_cd8	NDUFB4	(Intercept)	8.63458	8.50512	8.76405	8.89703	130.949	0	0	1095.75
AA_il_31	acute_cd8	CIB1	(Intercept)	9.14209	9.00445	9.27974	9.22448	130.406	0	0	1093.15
AA_il_31	acute_cd8	RAD23A	(Intercept)	8.26568	8.14111	8.39024	8.4296	130.286	0	0	1092.57
AA_il_31	acute_cd8	ERP29	(Intercept)	9.42506	9.2828	9.56732	9.43303	130.077	0	0	1091.56
AA_il_31	acute_cd8	RPL3	(Intercept)	13.2254	13.0257	13.4251	12.6992	130.024	0	0	1091.31
AA_il_31	acute_cd8	RPS16	(Intercept)	11.9725	11.7916	12.1533	11.6828	130.002	0	0	1091.21
AA_il_31	acute_cd8	HINT1	(Intercept)	10.9071	10.7424	11.0718	10.6913	129.996	0	0	1091.17
AA_il_31	acute_cd8	RPN2	(Intercept)	8.542	8.41253	8.67147	8.7244	129.54	0	0	1088.98
AA_il_31	acute_cd8	RPL7	(Intercept)	10.8685	10.7033	11.0338	10.6141	129.14	0	0	1087.04
AA_il_31	acute_cd8	U2SURP	(Intercept)	8.09124	7.96805	8.21444	8.37464	128.952	0	0	1086.13
AA_il_31	acute_cd8	EVL	(Intercept)	10.1781	10.0225	10.3337	10.1833	128.421	0	0	1083.55
AA_il_31	acute_cd8	SELENOF	(Intercept)	8.40313	8.27452	8.53175	8.47462	128.282	0	0	1082.87
AA_il_31	acute_cd8	S100A6	(Intercept)	11.5437	11.3668	11.7206	11.9	128.126	0	0	1082.11
AA_il_31	acute_cd8	GUK1	(Intercept)	10.0762	9.92182	10.2306	10.0622	128.123	0	0	1082.1
AA_il_31	acute_cd8	RPSA	(Intercept)	12.3679	12.1781	12.5577	12.0119	127.969	0	0	1081.34
AA_il_31	acute_cd8	HCST	(Intercept)	11.5752	11.3973	11.753	11.6117	127.814	0	0	1080.58
AA_il_31	acute_cd8	LSP1	(Intercept)	10.5353	10.3728	10.6979	10.5958	127.272	0	0	1077.92
AA_il_31	acute_cd8	RPL23	(Intercept)	10.0395	9.88415	10.1949	9.8264	126.861	0	0	1075.9
AA_il_31	acute_cd8	DCTN3	(Intercept)	8.42367	8.29289	8.55445	8.52373	126.464	0	0	1073.94
AA_il_31	acute_cd8	ERGIC3	(Intercept)	7.93198	7.8088	8.05516	7.86173	126.43	0	0	1073.77
AA_il_31	acute_cd8	HCLS1	(Intercept)	9.44641	9.29961	9.59322	9.63373	126.34	0	0	1073.32
AA_il_31	acute_cd8	EEF1B2	(Intercept)	11.9009	11.7158	12.0859	11.2988	126.274	0	0	1073
AA_il_31	acute_cd8	SUMO1	(Intercept)	8.58804	8.45441	8.72168	8.74216	126.181	0	0	1072.53
AA_il_31	acute_cd8	RNPS1	(Intercept)	8.48744	8.35523	8.61966	8.70262	126.037	0	0	1071.82
AA_il_31	acute_cd8	COX7A2L	(Intercept)	8.72609	8.59008	8.8621	8.58164	125.967	0	0	1071.47
AA_il_31	acute_cd8	TCEA1	(Intercept)	8.59519	8.46118	8.72919	8.7923	125.937	0	0	1071.32
AA_il_31	acute_cd8	RPL39	(Intercept)	13.8777	13.6612	14.0942	13.5025	125.854	0	0	1070.91
AA_il_31	acute_cd8	XRCC6	(Intercept)	8.76015	8.62342	8.89689	8.99185	125.788	0	0	1070.58
AA_il_31	acute_cd8	APRT	(Intercept)	9.73644	9.58442	9.88847	9.53284	125.749	0	0	1070.39
AA_il_31	acute_cd8	ZC3H15	(Intercept)	8.45536	8.32317	8.58755	8.53279	125.587	0	0	1069.58
AA_il_31	acute_cd8	LSM7	(Intercept)	9.11601	8.97342	9.25859	9.22883	125.53	0	0	1069.3
AA_il_31	acute_cd8	EIF3G	(Intercept)	9.71654	9.56437	9.8687	9.72755	125.373	0	0	1068.51
AA_il_31	acute_cd8	AP2M1	(Intercept)	8.46049	8.3277	8.59328	8.53402	125.094	0	0	1067.12
AA_il_31	acute_cd8	STK4	(Intercept)	8.9471	8.80664	9.08755	9.08919	125.073	0	0	1067.01
AA_il_31	acute_cd8	COX14	(Intercept)	8.25831	8.12859	8.38803	8.35451	124.997	0	0	1066.63
AA_il_31	acute_cd8	NSA2	(Intercept)	8.76605	8.62766	8.90445	8.65635	124.363	0	0	1063.45
AA_il_31	acute_cd8	UBL5	(Intercept)	9.89365	9.73745	10.0498	9.99396	124.363	0	0	1063.45
AA_il_31	acute_cd8	SRSF11	(Intercept)	8.63086	8.49454	8.76717	8.78078	124.312	0	0	1063.19
AA_il_31	acute_cd8	RPS19BP1	(Intercept)	8.22882	8.09851	8.35913	8.31873	123.984	0	0	1061.54
AA_il_31	acute_cd8	NEDD8	(Intercept)	8.94569	8.80392	9.08747	8.95088	123.886	0	0	1061.04
AA_il_31	acute_cd8	PPIA	(Intercept)	11.7018	11.5162	11.8873	11.8514	123.81	0	0	1060.66
AA_il_31	acute_cd8	EID1	(Intercept)	9.14294	8.99753	9.28834	9.27799	123.459	0	0	1058.88
AA_il_31	acute_cd8	TMEM59	(Intercept)	9.06938	8.92499	9.21378	9.24625	123.321	0	0	1058.18
AA_il_31	acute_cd8	VPS28	(Intercept)	8.53257	8.39658	8.66855	8.6278	123.198	0	0	1057.55
AA_il_31	acute_cd8	RBM8A	(Intercept)	8.88677	8.74504	9.02851	9.08958	123.104	0	0	1057.08
AA_il_31	acute_cd8	RNF7	(Intercept)	8.55554	8.4178	8.69328	8.56682	121.953	0	0	1051.19
AA_il_31	acute_cd8	ATP6V1G1	(Intercept)	9.93231	9.7724	10.0922	9.8455	121.951	0	0	1051.18
AA_il_31	acute_cd8	RPS21	(Intercept)	12.9465	12.7379	13.1551	12.7085	121.874	0	0	1050.78
AA_il_31	acute_cd8	WIPF1	(Intercept)	8.86988	8.72689	9.01286	9.02428	121.8	0	0	1050.41
AA_il_31	acute_cd8	UQCR11	(Intercept)	10.0318	9.86992	10.1936	10.0847	121.686	0	0	1049.82
AA_il_31	acute_cd8	DGUOK	(Intercept)	8.21868	8.08602	8.35134	8.34421	121.638	0	0	1049.57
AA_il_31	acute_cd8	PAXX	(Intercept)	9.62226	9.46685	9.77766	9.44626	121.569	0	0	1049.22
AA_il_31	acute_cd8	PCBP2	(Intercept)	10.9534	10.7765	11.1303	10.8314	121.568	0	0	1049.21
AA_il_31	acute_cd8	SON	(Intercept)	9.82375	9.66417	9.98333	9.98321	120.866	0	0	1045.58
AA_il_31	acute_cd8	ARRB2	(Intercept)	8.83503	8.69144	8.97861	8.71872	120.811	0	0	1045.3
AA_il_31	acute_cd8	PRDX6	(Intercept)	8.5197	8.38095	8.65846	8.61	120.553	0	0	1043.96
AA_il_31	acute_cd8	FIS1	(Intercept)	8.70851	8.56636	8.85067	8.64825	120.279	0	0	1042.53
AA_il_31	acute_cd8	RPLP0	(Intercept)	12.712	12.5043	12.9197	12.3937	120.191	0	0	1042.07
AA_il_31	acute_cd8	EIF3D	(Intercept)	8.51182	8.37266	8.65098	8.47666	120.093	0	0	1041.57
AA_il_31	acute_cd8	FAM96B	(Intercept)	8.23368	8.09901	8.36835	8.56169	120.043	0	0	1041.3
AA_il_31	acute_cd8	SH3BGRL	(Intercept)	8.74722	8.60413	8.8903	8.85737	120.029	0	0	1041.23
AA_il_31	acute_cd8	TMA7	(Intercept)	11.236	11.0521	11.42	11.0528	119.919	0	0	1040.66
AA_il_31	acute_cd8	FUNDC2	(Intercept)	7.84491	7.71644	7.97337	8.01776	119.899	0	0	1040.55
AA_il_31	acute_cd8	RPS27	(Intercept)	14.3233	14.0887	14.5579	14.0391	119.891	0	0	1040.51
AA_il_31	acute_cd8	DBI	(Intercept)	9.61235	9.4547	9.77001	9.83566	119.709	0	0	1039.56
AA_il_31	acute_cd8	CNBP	(Intercept)	9.65412	9.49577	9.81247	9.8862	119.705	0	0	1039.54
AA_il_31	acute_cd8	H3F3B	(Intercept)	12.2588	12.0574	12.4601	12.3269	119.535	0	0	1038.65
AA_il_31	acute_cd8	LIMD2	(Intercept)	10.0828	9.91713	10.2485	10.2364	119.483	0	0	1038.37
AA_il_31	acute_cd8	GTF3A	(Intercept)	9.10198	8.95233	9.25164	9.08102	119.412	0	0	1038
AA_il_31	acute_cd8	TMEM50A	(Intercept)	8.87387	8.72734	9.0204	9.13059	118.903	0	0	1035.33
AA_il_31	acute_cd8	AES	(Intercept)	9.72627	9.56564	9.8869	9.72311	118.887	0	0	1035.24
AA_il_31	acute_cd8	UBE2I	(Intercept)	8.47931	8.33925	8.61937	8.79587	118.867	0	0	1035.13
AA_il_31	acute_cd8	ARGLU1	(Intercept)	9.00826	8.85892	9.15761	8.97761	118.433	0	0	1032.84
AA_il_31	acute_cd8	TBCB	(Intercept)	8.66899	8.52508	8.8129	8.77477	118.273	0	0	1032
AA_il_31	acute_cd8	SOD1	(Intercept)	9.45479	9.29772	9.61186	9.63917	118.186	0	0	1031.54
AA_il_31	acute_cd8	PSMB6	(Intercept)	8.62686	8.48344	8.77028	8.90847	118.101	0	0	1031.08
AA_il_31	acute_cd8	CALM2	(Intercept)	9.55734	9.39824	9.71643	9.92406	117.95	0	0	1030.28
AA_il_31	acute_cd8	NPM1	(Intercept)	10.8981	10.7166	11.0797	10.8676	117.857	0	0	1029.79
AA_il_31	acute_cd8	ACP1	(Intercept)	8.14588	8.01016	8.28161	8.32495	117.838	0	0	1029.69
AA_il_31	acute_cd8	NDUFB7	(Intercept)	8.95823	8.80891	9.10755	9.22468	117.792	0	0	1029.44
AA_il_31	acute_cd8	TMEM258	(Intercept)	9.40445	9.24768	9.56123	9.60409	117.778	0	0	1029.37
AA_il_31	acute_cd8	PARK7	(Intercept)	9.47588	9.31733	9.63443	9.50091	117.345	0	0	1027.06
AA_il_31	acute_cd8	HNRNPA2B1	(Intercept)	10.7048	10.5257	10.884	10.9774	117.321	0	0	1026.94
AA_il_31	acute_cd8	UQCR10	(Intercept)	9.45348	9.29522	9.61174	9.75312	117.281	0	0	1026.72
AA_il_31	acute_cd8	PDAP1	(Intercept)	7.87974	7.74778	8.0117	8.0061	117.238	0	0	1026.49
AA_il_31	acute_cd8	RPL27A	(Intercept)	10.7992	10.6181	10.9803	10.5266	117.077	0	0	1025.63
AA_il_31	acute_cd8	NDUFB2	(Intercept)	9.55584	9.39548	9.7162	9.80791	117.002	0	0	1025.23
AA_il_31	acute_cd8	DYNLRB1	(Intercept)	8.33023	8.19044	8.47002	8.60154	117.001	0	0	1025.22
AA_il_31	acute_cd8	MYL12A	(Intercept)	11.6587	11.463	11.8543	11.976	116.991	0	0	1025.17
AA_il_31	acute_cd8	MAGOH	(Intercept)	8.36977	8.22924	8.51031	8.42544	116.933	0	0	1024.86
AA_il_31	acute_cd8	C4orf3	(Intercept)	8.83403	8.68568	8.98237	9.02295	116.919	0	0	1024.79
AA_il_31	acute_cd8	DNAJC8	(Intercept)	8.16398	8.02672	8.30125	8.40365	116.779	0	0	1024.04
AA_il_31	acute_cd8	SRSF5	(Intercept)	9.95251	9.78509	10.1199	9.89015	116.719	0	0	1023.71
AA_il_31	acute_cd8	NDUFB9	(Intercept)	9.24817	9.0925	9.40384	9.38784	116.646	0	0	1023.32
AA_il_31	acute_cd8	AIP	(Intercept)	7.89851	7.76548	8.03154	8.0827	116.577	0	0	1022.95
AA_il_31	acute_cd8	ATP5PD	(Intercept)	8.65064	8.50491	8.79637	8.7998	116.55	0	0	1022.8
AA_il_31	acute_cd8	HNRNPA3	(Intercept)	9.41529	9.25646	9.57412	9.72484	116.388	0	0	1021.94
AA_il_31	acute_cd8	C19orf70	(Intercept)	8.29676	8.15659	8.43694	8.3659	116.214	0	0	1021
AA_il_31	acute_cd8	TMED10	(Intercept)	8.3048	8.1644	8.4452	8.39031	116.136	0	0	1020.58
AA_il_31	acute_cd8	NKG7	(Intercept)	13.3864	13.16	13.6128	13.6593	116.102	0	0	1020.39
AA_il_31	acute_cd8	BCAP31	(Intercept)	8.81352	8.66446	8.96258	9.08149	116.092	0	0	1020.34
AA_il_31	acute_cd8	S100A4	(Intercept)	12.5132	12.3016	12.7249	12.6814	116.091	0	0	1020.33
AA_il_31	acute_cd8	PSMA7	(Intercept)	9.46327	9.30311	9.62342	9.78813	116.013	0	0	1019.91
AA_il_31	acute_cd8	ST13	(Intercept)	8.81174	8.66252	8.96096	8.62297	115.942	0	0	1019.53
AA_il_31	acute_cd8	ICAM3	(Intercept)	9.39406	9.23485	9.55328	9.09089	115.846	0	0	1019.01
AA_il_31	acute_cd8	HSP90B1	(Intercept)	9.55531	9.39336	9.71726	9.78253	115.845	0	0	1019
AA_il_31	acute_cd8	TMEM219	(Intercept)	8.15255	8.0143	8.29079	8.1542	115.785	0	0	1018.68
AA_il_31	acute_cd8	PIN1	(Intercept)	8.10918	7.97132	8.24704	8.13485	115.492	0	0	1017.09
AA_il_31	acute_cd8	RAB7A	(Intercept)	8.11542	7.97711	8.25374	8.31799	115.199	0	0	1015.5
AA_il_31	acute_cd8	SLC25A6	(Intercept)	10.3549	10.1782	10.5316	10.0163	115.085	0	0	1014.88
AA_il_31	acute_cd8	PPIG	(Intercept)	7.96997	7.83392	8.10602	8.19209	115.017	0	0	1014.51
AA_il_31	acute_cd8	HNRNPC	(Intercept)	9.50833	9.346	9.67067	9.62893	115.002	0	0	1014.43
AA_il_31	acute_cd8	MDH2	(Intercept)	8.682	8.53374	8.83026	8.80414	114.976	0	0	1014.29
AA_il_31	acute_cd8	EEF2	(Intercept)	11.0221	10.8337	11.2106	10.6268	114.835	0	0	1013.52
AA_il_31	acute_cd8	GTF2A2	(Intercept)	8.16361	8.0238	8.30343	8.22179	114.643	0	0	1012.47
AA_il_31	acute_cd8	ATRAID	(Intercept)	8.07303	7.93462	8.21143	8.14128	114.526	0	0	1011.83
AA_il_31	acute_cd8	HLA-E	(Intercept)	11.9053	11.7004	12.1102	12.0028	114.084	0	0	1009.41
AA_il_31	acute_cd8	VAPA	(Intercept)	8.20381	8.06257	8.34505	8.31009	114.045	0	0	1009.2
AA_il_31	acute_cd8	CDC42	(Intercept)	9.62817	9.46237	9.79396	9.77032	114.02	0	0	1009.06
AA_il_31	acute_cd8	SMIM26	(Intercept)	7.94624	7.80896	8.08351	8.07346	113.652	0	0	1007.03
AA_il_31	acute_cd8	MIF	(Intercept)	10.4562	10.2754	10.6371	10.6075	113.502	0	0	1006.21
AA_il_31	acute_cd8	ARHGEF1	(Intercept)	8.90292	8.74886	9.05697	8.85549	113.469	0	0	1006.02
AA_il_31	acute_cd8	SEPT6	(Intercept)	9.05885	8.90204	9.21565	8.85993	113.429	0	0	1005.8
AA_il_31	acute_cd8	UBE2L3	(Intercept)	8.28954	8.1457	8.43337	8.59835	113.154	0	0	1004.29
AA_il_31	acute_cd8	CCL5	(Intercept)	12.9859	12.7604	13.2113	12.924	113.078	0	0	1003.86
AA_il_31	acute_cd8	PRRC2C	(Intercept)	9.08168	8.92393	9.23942	9.27728	113.035	0	0	1003.63
AA_il_31	acute_cd8	GZMA	(Intercept)	11.4324	11.2335	11.6312	11.5466	112.873	0	0	1002.73
AA_il_31	acute_cd8	DAD1	(Intercept)	8.95853	8.80263	9.11443	9.14035	112.824	0	0	1002.46
AA_il_31	acute_cd8	VAMP8	(Intercept)	9.01714	8.86012	9.17416	9.21251	112.75	0	0	1002.05
AA_il_31	acute_cd8	TRA2B	(Intercept)	8.70951	8.55775	8.86128	8.77248	112.676	0	0	1001.63
AA_il_31	acute_cd8	COPS9	(Intercept)	8.63662	8.48609	8.78715	8.61229	112.65	0	0	1001.49
AA_il_31	acute_cd8	RTRAF	(Intercept)	8.63147	8.4809	8.78205	8.7212	112.548	0	0	1000.92
AA_il_31	acute_cd8	SRRM1	(Intercept)	9.23963	9.07838	9.40088	9.34106	112.503	0	0	1000.67
AA_il_31	acute_cd8	TRAPPC1	(Intercept)	9.12128	8.96157	9.28098	9.39324	112.139	0	0	998.642
AA_il_31	acute_cd8	ATP6V0B	(Intercept)	8.25483	8.11012	8.39954	8.49654	111.997	0	0	997.853
AA_il_31	acute_cd8	MBNL1	(Intercept)	9.20547	9.04364	9.36731	9.20838	111.682	0	0	996.085
AA_il_31	acute_cd8	PSMC5	(Intercept)	8.46511	8.31623	8.61398	8.53676	111.638	0	0	995.842
AA_il_31	acute_cd8	BSG	(Intercept)	8.9515	8.79395	9.10906	9.08006	111.554	0	0	995.37
AA_il_31	acute_cd8	ANAPC11	(Intercept)	8.51086	8.36104	8.66068	8.77573	111.536	0	0	995.266
AA_il_31	acute_cd8	TMBIM6	(Intercept)	9.49776	9.33039	9.66513	9.85604	111.417	0	0	994.601
AA_il_31	acute_cd8	GHITM	(Intercept)	8.55838	8.40729	8.70946	8.66862	111.219	0	0	993.488
AA_il_31	acute_cd8	ATP6AP2	(Intercept)	8.22866	8.08339	8.37394	8.24914	111.212	0	0	993.447
AA_il_31	acute_cd8	RAB11B	(Intercept)	8.09712	7.95412	8.24012	8.14678	111.175	0	0	993.238
AA_il_31	acute_cd8	LAMTOR5	(Intercept)	7.97764	7.83667	8.11861	8.07877	111.112	0	0	992.886
AA_il_31	acute_cd8	NDUFA2	(Intercept)	8.54216	8.3912	8.69312	8.66514	111.101	0	0	992.824
AA_il_31	acute_cd8	PGK1	(Intercept)	9.4197	9.25286	9.58653	9.50966	110.856	0	0	991.442
AA_il_31	acute_cd8	COX8A	(Intercept)	9.83464	9.66042	10.0089	10.0974	110.837	0	0	991.333
AA_il_31	acute_cd8	PABPC1	(Intercept)	10.9968	10.802	11.1916	10.6375	110.836	0	0	991.327
AA_il_31	acute_cd8	MRPL57	(Intercept)	8.11647	7.9726	8.26033	8.25943	110.77	0	0	990.953
AA_il_31	acute_cd8	SEC11A	(Intercept)	8.5104	8.35955	8.66126	8.57788	110.763	0	0	990.914
AA_il_31	acute_cd8	EWSR1	(Intercept)	8.32204	8.17449	8.4696	8.61909	110.737	0	0	990.767
AA_il_31	acute_cd8	AURKAIP1	(Intercept)	8.35798	8.20978	8.50619	8.59398	110.728	0	0	990.717
AA_il_31	acute_cd8	ENSA	(Intercept)	8.16437	8.0195	8.30923	8.41735	110.655	0	0	990.303
AA_il_31	acute_cd8	NDUFS5	(Intercept)	9.27328	9.10865	9.4379	9.3286	110.598	0	0	989.985
AA_il_31	acute_cd8	SSB	(Intercept)	8.0203	7.87789	8.16271	8.27146	110.577	0	0	989.861
AA_il_31	acute_cd8	POLR3GL	(Intercept)	8.03029	7.88734	8.17325	8.17848	110.29	0	0	988.237
AA_il_31	acute_cd8	RALY	(Intercept)	8.87655	8.71833	9.03478	8.98743	110.15	0	0	987.443
AA_il_31	acute_cd8	EIF3F	(Intercept)	10.026	9.84718	10.2047	9.65425	110.107	0	0	987.197
AA_il_31	acute_cd8	APH1A	(Intercept)	8.08536	7.9409	8.22983	8.23382	109.886	0	0	985.94
AA_il_31	acute_cd8	BRK1	(Intercept)	9.13334	8.97003	9.29664	9.13609	109.811	0	0	985.514
AA_il_31	acute_cd8	PPP1CA	(Intercept)	9.93895	9.76113	10.1168	10.0559	109.744	0	0	985.13
AA_il_31	acute_cd8	S100A10	(Intercept)	10.6953	10.5035	10.887	10.9529	109.516	0	0	983.828
AA_il_31	acute_cd8	NDUFA5	(Intercept)	7.71717	7.57872	7.85561	7.802	109.444	0	0	983.421
AA_il_31	acute_cd8	VCP	(Intercept)	8.35351	8.20347	8.50355	8.62255	109.312	0	0	982.667
AA_il_31	acute_cd8	RPL38	(Intercept)	11.081	10.8819	11.2802	11.0568	109.25	0	0	982.307
AA_il_31	acute_cd8	RPL37A	(Intercept)	11.5997	11.391	11.8084	11.5711	109.114	0	0	981.532
AA_il_31	acute_cd8	HNRNPU	(Intercept)	9.06942	8.90588	9.23296	9.31638	108.882	0	0	980.201
AA_il_31	acute_cd8	LSM8	(Intercept)	8.11718	7.97077	8.26359	8.18237	108.855	0	0	980.045
AA_il_31	acute_cd8	SUB1	(Intercept)	10.1572	9.97357	10.3407	10.4562	108.63	0	0	978.75
AA_il_31	acute_cd8	TMED2	(Intercept)	8.51123	8.35693	8.66553	8.50578	108.302	0	0	976.859
AA_il_31	acute_cd8	PHB2	(Intercept)	8.80114	8.64155	8.96073	8.66707	108.278	0	0	976.719
AA_il_31	acute_cd8	EMC7	(Intercept)	7.70667	7.56681	7.84654	7.88555	108.188	0	0	976.197
AA_il_31	acute_cd8	COPS6	(Intercept)	7.81311	7.67078	7.95545	7.9702	107.775	0	0	973.809
AA_il_31	acute_cd8	STMP1	(Intercept)	8.03169	7.88522	8.17816	8.03655	107.662	0	0	973.152
AA_il_31	acute_cd8	CLEC2B	(Intercept)	9.33904	9.1686	9.50948	9.23967	107.584	0	0	972.695
AA_il_31	acute_cd8	TSPO	(Intercept)	9.08997	8.92401	9.25593	9.1178	107.539	0	0	972.435
AA_il_31	acute_cd8	HLA-A	(Intercept)	12.6104	12.3798	12.8409	12.9471	107.39	0	0	971.567
AA_il_31	acute_cd8	TAPBP	(Intercept)	8.82686	8.66534	8.98837	8.89078	107.298	0	0	971.035
AA_il_31	acute_cd8	HNRNPM	(Intercept)	8.51257	8.35673	8.66841	8.73726	107.248	0	0	970.742
AA_il_31	acute_cd8	TOMM20	(Intercept)	8.85996	8.69749	9.02243	8.68215	107.068	0	0	969.694
AA_il_31	acute_cd8	GABARAPL2	(Intercept)	8.51357	8.35743	8.66972	8.41152	107.054	0	0	969.607
AA_il_31	acute_cd8	FAM49B	(Intercept)	8.77828	8.61727	8.93929	8.90819	107.046	0	0	969.562
AA_il_31	acute_cd8	SCAND1	(Intercept)	8.99428	8.82894	9.15961	9.16472	106.81	0	0	968.182
AA_il_31	acute_cd8	PPP1R2	(Intercept)	8.02637	7.87873	8.17401	8.0239	106.74	0	0	967.774
AA_il_31	acute_cd8	MT-CO2	(Intercept)	14.0914	13.832	14.3507	13.7072	106.678	0	0	967.413
AA_il_31	acute_cd8	JTB	(Intercept)	8.907	8.74296	9.07104	8.95854	106.607	0	0	966.996
AA_il_31	acute_cd8	MFF	(Intercept)	7.51923	7.38073	7.65772	7.6704	106.599	0	0	966.946
AA_il_31	acute_cd8	GYPC	(Intercept)	9.59273	9.41598	9.76947	9.34896	106.564	0	0	966.741
AA_il_31	acute_cd8	FYB1	(Intercept)	9.50355	9.32825	9.67886	9.60001	106.44	0	0	966.014
AA_il_31	acute_cd8	REEP5	(Intercept)	8.20641	8.05497	8.35785	8.44744	106.395	0	0	965.748
AA_il_31	acute_cd8	TMEM230	(Intercept)	8.23939	8.08703	8.39175	8.14924	106.176	0	0	964.461
AA_il_31	acute_cd8	PUF60	(Intercept)	7.84356	7.69851	7.9886	8.125	106.174	0	0	964.45
AA_il_31	acute_cd8	HP1BP3	(Intercept)	8.55186	8.39367	8.71005	8.63591	106.142	0	0	964.262
AA_il_31	acute_cd8	UBXN4	(Intercept)	8.12246	7.97221	8.27272	8.40087	106.139	0	0	964.245
AA_il_31	acute_cd8	SSBP1	(Intercept)	8.63039	8.47043	8.79034	8.7652	105.938	0	0	963.057
AA_il_31	acute_cd8	POLR1D	(Intercept)	8.52331	8.36527	8.68134	8.4249	105.891	0	0	962.781
AA_il_31	acute_cd8	SEC11C	(Intercept)	7.87296	7.72685	8.01907	8.00711	105.795	0	0	962.213
AA_il_31	acute_cd8	COX7B	(Intercept)	9.11196	8.94277	9.28116	9.31491	105.738	0	0	961.881
AA_il_31	acute_cd8	SNRPA	(Intercept)	8.34083	8.18579	8.49587	8.38495	105.63	0	0	961.242
AA_il_31	acute_cd8	ATP5PF	(Intercept)	8.9703	8.80338	9.13721	9.1481	105.515	0	0	960.559
AA_il_31	acute_cd8	TUFM	(Intercept)	8.65247	8.4914	8.81355	8.76238	105.468	0	0	960.284
AA_il_31	acute_cd8	EMC4	(Intercept)	7.72144	7.57758	7.86529	7.98945	105.388	0	0	959.805
AA_il_31	acute_cd8	RAP1B	(Intercept)	9.6224	9.44301	9.80179	9.86864	105.318	0	0	959.394
AA_il_31	acute_cd8	C9orf78	(Intercept)	8.63271	8.47163	8.79379	8.71293	105.224	0	0	958.835
AA_il_31	acute_cd8	KIF5B	(Intercept)	8.00059	7.85125	8.14992	8.12886	105.19	0	0	958.632
AA_il_31	acute_cd8	SYF2	(Intercept)	8.47322	8.31498	8.63146	8.51402	105.134	0	0	958.303
AA_il_31	acute_cd8	SARAF	(Intercept)	10.8852	10.6818	11.0885	10.635	105.077	0	0	957.961
AA_il_31	acute_cd8	POLR2G	(Intercept)	8.16766	8.01502	8.32029	8.13413	105.065	0	0	957.887
AA_il_31	acute_cd8	NDUFV1	(Intercept)	8.03239	7.88215	8.18264	8.14537	104.968	0	0	957.313
AA_il_31	acute_cd8	SERBP1	(Intercept)	8.87443	8.70839	9.04047	9.17032	104.941	0	0	957.152
AA_il_31	acute_cd8	MED10	(Intercept)	8.78846	8.62382	8.9531	8.68897	104.804	0	0	956.338
AA_il_31	acute_cd8	MPC2	(Intercept)	7.91634	7.76797	8.06471	7.85036	104.757	0	0	956.055
AA_il_31	acute_cd8	SF1	(Intercept)	8.96583	8.79753	9.13413	9.05591	104.596	0	0	955.095
AA_il_31	acute_cd8	SS18L2	(Intercept)	8.06789	7.91634	8.21945	7.93554	104.52	0	0	954.638
AA_il_31	acute_cd8	HNRNPA0	(Intercept)	9.43681	9.25924	9.61438	9.20633	104.343	0	0	953.581
AA_il_31	acute_cd8	OCIAD2	(Intercept)	8.34058	8.18349	8.49767	8.19177	104.248	0	0	953.012
AA_il_31	acute_cd8	NDUFS8	(Intercept)	8.19095	8.03598	8.34593	8.50393	103.774	0	0	950.166
AA_il_31	acute_cd8	PEBP1	(Intercept)	8.67134	8.50724	8.83544	8.77568	103.751	0	0	950.032
AA_il_31	acute_cd8	HMGN3	(Intercept)	8.83706	8.6696	9.00452	8.74383	103.61	0	0	949.183
AA_il_31	acute_cd8	TBCA	(Intercept)	8.85867	8.69069	9.02665	9.07923	103.545	0	0	948.788
AA_il_31	acute_cd8	PDIA3	(Intercept)	9.45872	9.27913	9.63832	9.66934	103.407	0	0	947.954
AA_il_31	acute_cd8	EIF3E	(Intercept)	9.42026	9.24136	9.59916	9.17988	103.384	0	0	947.819
AA_il_31	acute_cd8	ZNHIT1	(Intercept)	8.084	7.93047	8.23753	8.11892	103.381	0	0	947.799
AA_il_31	acute_cd8	RPL4	(Intercept)	11.123	10.9117	11.3343	10.7454	103.368	0	0	947.724
AA_il_31	acute_cd8	SELENOT	(Intercept)	8.1671	8.01195	8.32225	8.38418	103.354	0	0	947.638
AA_il_31	acute_cd8	GPX4	(Intercept)	8.92366	8.75401	9.09331	8.9157	103.276	0	0	947.163
AA_il_31	acute_cd8	GOLGA7	(Intercept)	7.81877	7.6701	7.96743	7.76603	103.264	0	0	947.094
AA_il_31	acute_cd8	TOMM22	(Intercept)	8.32654	8.16821	8.48487	8.31897	103.253	0	0	947.028
AA_il_31	acute_cd8	RBM25	(Intercept)	8.01895	7.86639	8.1715	8.25752	103.206	0	0	946.743
AA_il_31	acute_cd8	ANXA1	(Intercept)	10.267	10.0716	10.4625	10.4424	103.16	0	0	946.461
AA_il_31	acute_cd8	CCDC124	(Intercept)	7.47875	7.33639	7.62111	7.70153	103.144	0	0	946.37
AA_il_31	acute_cd8	RARRES3	(Intercept)	10.226	10.0313	10.4207	10.2734	103.136	0	0	946.317
AA_il_31	acute_cd8	PCNP	(Intercept)	8.04024	7.88694	8.19354	8.01551	102.975	0	0	945.343
AA_il_31	acute_cd8	HPS1	(Intercept)	7.69894	7.55191	7.84598	7.77988	102.807	0	0	944.326
AA_il_31	acute_cd8	VDAC2	(Intercept)	8.21436	8.05731	8.37142	8.2995	102.693	0	0	943.63
AA_il_31	acute_cd8	C12orf57	(Intercept)	10.2773	10.0807	10.4739	9.84858	102.618	0	0	943.176
AA_il_31	acute_cd8	MALAT1	(Intercept)	14.6399	14.3587	14.921	14.814	102.233	0	0	940.832
AA_il_31	acute_cd8	SRP9	(Intercept)	8.7772	8.60854	8.94586	8.93833	102.177	0	0	940.49
AA_il_31	acute_cd8	STRAP	(Intercept)	8.18542	8.02795	8.34289	8.19767	102.058	0	0	939.765
AA_il_31	acute_cd8	CLIC1	(Intercept)	10.5137	10.3111	10.7162	10.7463	101.907	0	0	938.836
AA_il_31	acute_cd8	EIF1	(Intercept)	12.5966	12.3538	12.8394	12.211	101.866	0	0	938.589
AA_il_31	acute_cd8	RAC2	(Intercept)	10.7977	10.5894	11.0061	10.9728	101.745	0	0	937.844
AA_il_31	acute_cd8	WAS	(Intercept)	8.67058	8.50314	8.83803	8.79245	101.669	0	0	937.383
AA_il_31	acute_cd8	SELENOH	(Intercept)	8.84693	8.67602	9.01784	8.94496	101.633	0	0	937.159
AA_il_31	acute_cd8	EMP3	(Intercept)	10.4864	10.2833	10.6896	10.8955	101.356	0	0	935.46
AA_il_31	acute_cd8	SKAP1	(Intercept)	8.64594	8.47834	8.81355	8.69008	101.283	0	0	935.01
AA_il_31	acute_cd8	ACAP1	(Intercept)	8.75583	8.5859	8.92576	8.67683	101.166	0	0	934.286
AA_il_31	acute_cd8	TNFRSF14	(Intercept)	8.32071	8.15903	8.48239	8.22014	101.047	0	0	933.553
AA_il_31	acute_cd8	TCF25	(Intercept)	9.12614	8.9488	9.30348	9.28181	101.039	0	0	933.505
AA_il_31	acute_cd8	EAPP	(Intercept)	7.96791	7.81304	8.12278	8.06343	101.015	0	0	933.356
AA_il_31	acute_cd8	ZAP70	(Intercept)	8.95915	8.785	9.1333	9.16964	101.008	0	0	933.311
AA_il_31	acute_cd8	IKZF1	(Intercept)	8.3525	8.1901	8.5149	8.33481	100.984	0	0	933.165
AA_il_31	acute_cd8	EIF5	(Intercept)	8.5025	8.33715	8.66784	8.65655	100.963	0	0	933.035
AA_il_31	acute_cd8	INO80E	(Intercept)	7.69519	7.5454	7.84499	7.79453	100.864	0	0	932.421
AA_il_31	acute_cd8	TAGLN2	(Intercept)	10.2676	10.0677	10.4675	10.4036	100.849	0	0	932.33
AA_il_31	acute_cd8	FBXO7	(Intercept)	7.83454	7.68186	7.98721	7.86384	100.751	0	0	931.727
AA_il_31	acute_cd8	COPE	(Intercept)	8.62203	8.45397	8.79009	8.82981	100.729	0	0	931.588
AA_il_31	acute_cd8	CSNK1A1	(Intercept)	7.70651	7.55603	7.85699	7.85499	100.552	0	0	930.493
AA_il_31	acute_cd8	LCP1	(Intercept)	10.0483	9.85211	10.2446	10.2323	100.539	0	0	930.41
AA_il_31	acute_cd8	RHOF	(Intercept)	8.38184	8.21803	8.54565	8.37158	100.462	0	0	929.932
AA_il_31	acute_cd8	SEPT1	(Intercept)	8.84761	8.67467	9.02054	8.7865	100.449	0	0	929.855
AA_il_31	acute_cd8	PPP1R7	(Intercept)	7.52517	7.37805	7.67229	7.7736	100.43	0	0	929.735
AA_il_31	acute_cd8	PAPOLA	(Intercept)	8.19154	8.03094	8.35213	8.30491	100.151	0	0	928.002
AA_il_31	acute_cd8	XRN2	(Intercept)	7.88939	7.73423	8.04455	8.00426	99.8349	0	0	926.033
AA_il_31	acute_cd8	ANAPC5	(Intercept)	7.91337	7.75768	8.06905	7.96878	99.7999	0	0	925.815
AA_il_31	acute_cd8	AUP1	(Intercept)	8.14018	7.98	8.30037	8.34185	99.7744	0	0	925.656
AA_il_31	acute_cd8	UQCRQ	(Intercept)	9.03119	8.85315	9.20923	9.23916	99.5949	0	0	924.534
AA_il_31	acute_cd8	PSMF1	(Intercept)	7.72898	7.57658	7.88138	7.87513	99.5748	0	0	924.408
AA_il_31	acute_cd8	EMC6	(Intercept)	7.47448	7.32703	7.62193	7.68453	99.5287	0	0	924.12
AA_il_31	acute_cd8	MRPL43	(Intercept)	7.71254	7.56036	7.86473	7.79252	99.5036	0	0	923.963
AA_il_31	acute_cd8	HNRNPUL1	(Intercept)	8.05695	7.89795	8.21594	8.16848	99.4962	0	0	923.917
AA_il_31	acute_cd8	RNF181	(Intercept)	7.75772	7.60461	7.91083	8.16556	99.4821	0	0	923.828
AA_il_31	acute_cd8	FUS	(Intercept)	8.61203	8.44198	8.78207	9.01675	99.4398	0	0	923.563
AA_il_31	acute_cd8	C8orf59	(Intercept)	8.39211	8.22636	8.55786	8.42004	99.4098	0	0	923.375
AA_il_31	acute_cd8	EIF4G2	(Intercept)	8.55708	8.38799	8.72616	8.69044	99.3665	0	0	923.104
AA_il_31	acute_cd8	CAMLG	(Intercept)	7.8818	7.7258	8.03781	7.70679	99.1964	0	0	922.037
AA_il_31	acute_cd8	ISCU	(Intercept)	8.54547	8.37624	8.7147	8.62101	99.1422	0	0	921.696
AA_il_31	acute_cd8	PSMD7	(Intercept)	8.02732	7.86813	8.18651	8.30049	99.0058	0	0	920.839
AA_il_31	acute_cd8	DDX46	(Intercept)	8.01032	7.85138	8.16926	8.26071	98.9521	0	0	920.501
AA_il_31	acute_cd8	BIN2	(Intercept)	9.42665	9.2396	9.61369	9.36394	98.9508	0	0	920.493
AA_il_31	acute_cd8	ENY2	(Intercept)	7.6942	7.54118	7.84721	7.96355	98.7305	0	0	919.106
AA_il_31	acute_cd8	RBMX	(Intercept)	7.97329	7.81461	8.13197	8.14587	98.6567	0	0	918.64
AA_il_31	acute_cd8	MCRIP1	(Intercept)	7.54362	7.39349	7.69376	7.65706	98.6539	0	0	918.623
AA_il_31	acute_cd8	LITAF	(Intercept)	10.3786	10.1719	10.5853	10.4294	98.5764	0	0	918.134
AA_il_31	acute_cd8	ATP5MD	(Intercept)	9.28886	9.10343	9.47429	9.59868	98.3561	0	0	916.741
AA_il_31	acute_cd8	KXD1	(Intercept)	7.58031	7.42888	7.73174	7.67767	98.2856	0	0	916.295
AA_il_31	acute_cd8	AP3S1	(Intercept)	7.52294	7.37262	7.67326	7.56698	98.2588	0	0	916.125
AA_il_31	acute_cd8	SRGN	(Intercept)	10.8691	10.6517	11.0865	11.1259	98.1561	0	0	915.474
AA_il_31	acute_cd8	SNRPC	(Intercept)	8.10684	7.94456	8.26912	8.38924	98.0836	0	0	915.014
AA_il_31	acute_cd8	PTPRC	(Intercept)	10.6378	10.4248	10.8509	10.8467	98.0404	0	0	914.74
AA_il_31	acute_cd8	RNH1	(Intercept)	7.59625	7.44397	7.74852	7.87133	97.9437	0	0	914.126
AA_il_31	acute_cd8	BUD31	(Intercept)	7.97819	7.81807	8.1383	8.12997	97.8309	0	0	913.409
AA_il_31	acute_cd8	MED4	(Intercept)	7.29995	7.15331	7.44658	7.34706	97.7454	0	0	912.865
AA_il_31	acute_cd8	DDX5	(Intercept)	10.8131	10.5956	11.0307	10.8372	97.5742	0	0	911.774
AA_il_31	acute_cd8	ARL6IP5	(Intercept)	9.50786	9.31628	9.69944	9.67342	97.4413	0	0	910.927
AA_il_31	acute_cd8	PTGES3	(Intercept)	9.20676	9.02101	9.39251	9.46412	97.3182	0	0	910.141
AA_il_31	acute_cd8	PSMD8	(Intercept)	8.43099	8.26052	8.60145	8.69575	97.1085	0	0	908.8
AA_il_31	acute_cd8	SNRPB	(Intercept)	8.82343	8.64487	9.00199	9.12058	97.0211	0	0	908.239
AA_il_31	acute_cd8	PQBP1	(Intercept)	7.27084	7.12317	7.41851	7.28604	96.6731	0	0	906.006
AA_il_31	acute_cd8	NCL	(Intercept)	9.52036	9.32694	9.71378	9.9228	96.6433	0	0	905.814
AA_il_31	acute_cd8	MAX	(Intercept)	7.53556	7.38239	7.68874	7.53523	96.5908	0	0	905.476
AA_il_31	acute_cd8	SRRM2	(Intercept)	8.51915	8.34594	8.69236	8.67413	96.5686	0	0	905.333
AA_il_31	acute_cd8	ZNF207	(Intercept)	8.11372	7.94867	8.27876	8.22247	96.5205	0	0	905.024
AA_il_31	acute_cd8	RSL1D1	(Intercept)	8.01151	7.8484	8.17462	7.97181	96.4364	0	0	904.482
AA_il_31	acute_cd8	P4HB	(Intercept)	8.91235	8.73075	9.09395	8.88275	96.3569	0	0	903.97
AA_il_31	acute_cd8	LMAN2	(Intercept)	8.27307	8.10447	8.44167	8.60345	96.3432	0	0	903.881
AA_il_31	acute_cd8	CAP1	(Intercept)	9.5437	9.34911	9.73828	9.68909	96.2989	0	0	903.596
AA_il_31	acute_cd8	POLR2L	(Intercept)	9.45034	9.25754	9.64315	9.53339	96.236	0	0	903.189
AA_il_31	acute_cd8	CLPP	(Intercept)	7.61242	7.45711	7.76773	7.76983	96.2344	0	0	903.179
AA_il_31	acute_cd8	MTDH	(Intercept)	8.79733	8.61782	8.97685	8.96217	96.2206	0	0	903.09
AA_il_31	acute_cd8	LAT	(Intercept)	9.07412	8.88891	9.25932	8.99344	96.1988	0	0	902.949
AA_il_31	acute_cd8	RAP1A	(Intercept)	8.41962	8.24775	8.59149	8.39367	96.1867	0	0	902.871
AA_il_31	acute_cd8	SPCS2	(Intercept)	8.22123	8.05338	8.38909	8.58906	96.1643	0	0	902.726
AA_il_31	acute_cd8	ZMAT2	(Intercept)	7.67414	7.51737	7.83092	7.78755	96.1076	0	0	902.359
AA_il_31	acute_cd8	GNG5	(Intercept)	9.09769	8.91178	9.2836	9.54598	96.0812	0	0	902.189
AA_il_31	acute_cd8	CNPY3	(Intercept)	8.00754	7.84376	8.17131	8.19612	95.9977	0	0	901.649
AA_il_31	acute_cd8	CIRBP	(Intercept)	10.3225	10.1111	10.5339	10.2216	95.8605	0	0	900.76
AA_il_31	acute_cd8	GZMM	(Intercept)	10.2694	10.0589	10.4799	10.301	95.7994	0	0	900.365
AA_il_31	acute_cd8	HLA-B	(Intercept)	14.037	13.7491	14.3249	13.9598	95.7415	0	0	899.989
AA_il_31	acute_cd8	RAB14	(Intercept)	7.55921	7.40398	7.71444	7.69204	95.6127	0	0	899.153
AA_il_31	acute_cd8	VIM	(Intercept)	11.2027	10.9726	11.4328	11.5049	95.5986	0	0	899.061
AA_il_31	acute_cd8	SH3KBP1	(Intercept)	8.03535	7.87024	8.20047	8.23594	95.5508	0	0	898.751
AA_il_31	acute_cd8	SSNA1	(Intercept)	8.1973	8.02884	8.36577	8.3267	95.5358	0	0	898.653
AA_il_31	acute_cd8	RAB2A	(Intercept)	8.04087	7.87531	8.20643	8.21538	95.358	0	0	897.496
AA_il33	acute_cd8	RPS15	(Intercept)	13.4293	13.2978	13.5607	13.2695	200.616	0	0	1332.79
AA_il33	acute_cd8	SRP14	(Intercept)	10.6106	10.4993	10.7219	10.755	187.213	0	0	1294.16
AA_il33	acute_cd8	RPLP1	(Intercept)	14.3215	14.1665	14.4765	14.0977	181.41	0	0	1276.31
AA_il33	acute_cd8	RPL35	(Intercept)	12.3213	12.1871	12.4554	12.2429	180.349	0	0	1272.96
AA_il33	acute_cd8	COX4I1	(Intercept)	11.2138	11.0898	11.3377	11.02	177.633	0	0	1264.29
AA_il33	acute_cd8	TMSB4X	(Intercept)	14.1751	14.0145	14.3357	14.3871	173.269	0	0	1250
AA_il33	acute_cd8	EDF1	(Intercept)	9.86678	9.75364	9.97993	9.90501	171.225	0	0	1243.15
AA_il33	acute_cd8	TMSB10	(Intercept)	13.7723	13.6131	13.9315	14.0511	169.862	0	0	1238.53
AA_il33	acute_cd8	FAU	(Intercept)	13.1595	13.0073	13.3117	12.9215	169.771	0	0	1238.22
AA_il33	acute_cd8	RPL11	(Intercept)	13.7026	13.5438	13.8614	13.3031	169.413	0	0	1237
AA_il33	acute_cd8	RPL29	(Intercept)	13.2474	13.0913	13.4035	12.7885	166.641	0	0	1227.43
AA_il33	acute_cd8	RPL41	(Intercept)	14.8925	14.7159	15.069	14.6498	165.658	0	0	1223.98
AA_il33	acute_cd8	CALM1	(Intercept)	11.9845	11.8416	12.1274	12.0939	164.696	0	0	1220.59
AA_il33	acute_cd8	RPS24	(Intercept)	13.1758	13.0178	13.3338	12.9057	163.68	0	0	1216.98
AA_il33	acute_cd8	RPL19	(Intercept)	13.773	13.6078	13.9382	13.3583	163.662	0	0	1216.92
AA_il33	acute_cd8	RPL12	(Intercept)	13.0758	12.9184	13.2331	12.8732	163.175	0	0	1215.18
AA_il33	acute_cd8	SERF2	(Intercept)	11.8231	11.68	11.9662	11.9014	162.18	0	0	1211.6
AA_il33	acute_cd8	RPL18A	(Intercept)	13.5454	13.3809	13.7099	13.1427	161.681	0	0	1209.8
AA_il33	acute_cd8	NACA	(Intercept)	12.3365	12.186	12.4869	11.9408	160.992	0	0	1207.3
AA_il33	acute_cd8	RPL32	(Intercept)	13.9748	13.8016	14.148	13.5966	158.422	0	0	1197.86
AA_il33	acute_cd8	RPL18	(Intercept)	13.0566	12.894	13.2191	12.6152	157.678	0	0	1195.1
AA_il33	acute_cd8	RPL15	(Intercept)	12.4141	12.2587	12.5695	12.094	156.859	0	0	1192.03
AA_il33	acute_cd8	RPL14	(Intercept)	13.1284	12.9639	13.2929	12.7728	156.704	0	0	1191.45
AA_il33	acute_cd8	ATP5MC2	(Intercept)	10.7829	10.6473	10.9185	10.7588	156.122	0	0	1189.26
AA_il33	acute_cd8	COX7C	(Intercept)	10.8604	10.7238	10.9971	10.8016	156.044	0	0	1188.97
AA_il33	acute_cd8	RPS7	(Intercept)	13.2087	13.0419	13.3755	12.8301	155.458	0	0	1186.75
AA_il33	acute_cd8	RPL28	(Intercept)	13.8958	13.7202	14.0715	13.9263	155.34	0	0	1186.3
AA_il33	acute_cd8	SSR4	(Intercept)	9.97239	9.84627	10.0985	10.0496	155.242	0	0	1185.93
AA_il33	acute_cd8	UBA52	(Intercept)	11.8043	11.6548	11.9538	11.6359	155.027	0	0	1185.11
AA_il33	acute_cd8	RPS13	(Intercept)	13.2554	13.0867	13.4242	12.8575	154.208	0	0	1181.99
AA_il33	acute_cd8	MYL6	(Intercept)	11.4611	11.3148	11.6074	11.6816	153.822	0	0	1180.5
AA_il33	acute_cd8	RPL10	(Intercept)	14.6077	14.421	14.7945	14.102	153.591	0	0	1179.62
AA_il33	acute_cd8	EIF3K	(Intercept)	10.4533	10.3175	10.5892	10.2443	151.073	0	0	1169.84
AA_il33	acute_cd8	EEF1D	(Intercept)	11.84	11.6859	11.9942	11.4689	150.794	0	0	1168.74
AA_il33	acute_cd8	RPL6	(Intercept)	13.0107	12.8411	13.1803	12.5314	150.612	0	0	1168.03
AA_il33	acute_cd8	RPL24	(Intercept)	12.2431	12.0834	12.4027	11.9098	150.566	0	0	1167.84
AA_il33	acute_cd8	PPIB	(Intercept)	10.5815	10.4425	10.7206	10.7703	149.418	0	0	1163.3
AA_il33	acute_cd8	RPL22	(Intercept)	11.8931	11.7355	12.0506	11.6327	148.248	0	0	1158.64
AA_il33	acute_cd8	B2M	(Intercept)	15.4403	15.232	15.6487	15.5581	145.491	0	0	1147.47
AA_il33	acute_cd8	BTF3	(Intercept)	11.4698	11.315	11.6246	11.2072	145.466	0	0	1147.36
AA_il33	acute_cd8	SNRPD2	(Intercept)	10.5187	10.3761	10.6613	10.3471	144.833	0	0	1144.76
AA_il33	acute_cd8	RPL31	(Intercept)	11.0434	10.8928	11.194	10.8126	143.952	0	0	1141.12
AA_il33	acute_cd8	RPL35A	(Intercept)	13.0035	12.8261	13.1809	12.6486	143.891	0	0	1140.87
AA_il33	acute_cd8	RPS23	(Intercept)	13.7572	13.5693	13.9451	13.2854	143.735	0	0	1140.22
AA_il33	acute_cd8	PTMA	(Intercept)	12.8347	12.6594	13.0101	12.9849	143.715	0	0	1140.14
AA_il33	acute_cd8	RPL8	(Intercept)	12.7088	12.5348	12.8828	12.4909	143.407	0	0	1138.86
AA_il33	acute_cd8	RPS19	(Intercept)	13.9291	13.738	14.1202	13.503	143.127	0	0	1137.69
AA_il33	acute_cd8	SSR2	(Intercept)	9.95686	9.81909	10.0946	9.75265	141.898	0	0	1132.54
AA_il33	acute_cd8	RPL7A	(Intercept)	13.3326	13.1474	13.5179	12.8177	141.287	0	0	1129.95
AA_il33	acute_cd8	C19orf53	(Intercept)	9.05284	8.92673	9.17894	9.10833	140.952	0	0	1128.53
AA_il33	acute_cd8	RPS12	(Intercept)	14.5209	14.3177	14.7241	14.0629	140.322	0	0	1125.85
AA_il33	acute_cd8	PFDN5	(Intercept)	11.3906	11.2307	11.5506	11.1023	139.783	0	0	1123.54
AA_il33	acute_cd8	COX5B	(Intercept)	9.73431	9.59729	9.87133	10.0374	139.487	0	0	1122.28
AA_il33	acute_cd8	H3F3A	(Intercept)	11.2547	11.0961	11.4133	11.2965	139.326	0	0	1121.58
AA_il33	acute_cd8	ARPC3	(Intercept)	10.5195	10.3702	10.6689	10.679	138.295	0	0	1117.13
AA_il33	acute_cd8	SUMO2	(Intercept)	10.0881	9.94479	10.2315	10.3781	138.168	0	0	1116.57
AA_il33	acute_cd8	RPS27A	(Intercept)	13.9161	13.7173	14.1148	13.3976	137.479	0	0	1113.57
AA_il33	acute_cd8	ELOB	(Intercept)	10.0323	9.88892	10.1758	10.2304	137.347	0	0	1113
AA_il33	acute_cd8	YWHAB	(Intercept)	10.3927	10.2431	10.5424	10.5489	136.345	0	0	1108.6
AA_il33	acute_cd8	RHOA	(Intercept)	10.6814	10.5271	10.8356	10.7372	135.977	0	0	1106.97
AA_il33	acute_cd8	GMFG	(Intercept)	10.0407	9.89558	10.1859	10.0452	135.826	0	0	1106.31
AA_il33	acute_cd8	CUTA	(Intercept)	9.16421	9.03134	9.29708	9.16678	135.418	0	0	1104.5
AA_il33	acute_cd8	RPS3	(Intercept)	13.9919	13.7887	14.1952	13.4455	135.165	0	0	1103.37
AA_il33	acute_cd8	RPS15A	(Intercept)	14.1118	13.9064	14.3172	13.6096	134.909	0	0	1102.23
AA_il33	acute_cd8	RACK1	(Intercept)	12.3139	12.1339	12.4939	11.8699	134.308	0	0	1099.54
AA_il33	acute_cd8	SH3BGRL3	(Intercept)	12.585	12.401	12.769	12.6109	134.286	0	0	1099.44
AA_il33	acute_cd8	RPL27	(Intercept)	11.7347	11.5628	11.9067	11.3873	134.016	0	0	1098.23
AA_il33	acute_cd8	RPS6	(Intercept)	13.0813	12.8895	13.273	12.5888	133.945	0	0	1097.91
AA_il33	acute_cd8	RPL36AL	(Intercept)	11.2987	11.1328	11.4647	11.193	133.706	0	0	1096.84
AA_il33	acute_cd8	RPL30	(Intercept)	14.1471	13.9392	14.3551	13.7349	133.565	0	0	1096.2
AA_il33	acute_cd8	ARPC2	(Intercept)	11.0167	10.8541	11.1794	11.1466	132.966	0	0	1093.49
AA_il33	acute_cd8	RPS8	(Intercept)	13.5899	13.3881	13.7916	13.0772	132.28	0	0	1090.37
AA_il33	acute_cd8	SPCS1	(Intercept)	9.11032	8.97501	9.24563	9.33282	132.198	0	0	1090
AA_il33	acute_cd8	ARHGDIB	(Intercept)	11.5926	11.4204	11.7649	11.5939	132.125	0	0	1089.67
AA_il33	acute_cd8	GPSM3	(Intercept)	10.1132	9.96281	10.2635	9.93707	132.068	0	0	1089.41
AA_il33	acute_cd8	RPS25	(Intercept)	13.0354	12.8392	13.2315	12.6537	130.488	0	0	1082.14
AA_il33	acute_cd8	PSME1	(Intercept)	10.7426	10.5802	10.905	10.9057	129.864	0	0	1079.25
AA_il33	acute_cd8	CFL1	(Intercept)	12.2211	12.0357	12.4065	12.3427	129.447	0	0	1077.31
AA_il33	acute_cd8	NDUFA4	(Intercept)	9.94215	9.79053	10.0938	10.1137	128.747	0	0	1074.03
AA_il33	acute_cd8	UBXN1	(Intercept)	9.27125	9.1296	9.41289	9.15361	128.514	0	0	1072.93
AA_il33	acute_cd8	RPS11	(Intercept)	10.7973	10.6319	10.9626	10.5921	128.206	0	0	1071.48
AA_il33	acute_cd8	COX6B1	(Intercept)	10.0336	9.87994	10.1873	10.2181	128.177	0	0	1071.34
AA_il33	acute_cd8	RPL36	(Intercept)	12.8508	12.6539	13.0477	12.6912	128.164	0	0	1071.28
AA_il33	acute_cd8	RPS4X	(Intercept)	13.8584	13.646	14.0708	12.971	128.11	0	0	1071.03
AA_il33	acute_cd8	UQCRB	(Intercept)	10.3166	10.1581	10.4751	10.2234	127.804	0	0	1069.58
AA_il33	acute_cd8	FTL	(Intercept)	12.2469	12.0583	12.4355	12.2985	127.508	0	0	1068.18
AA_il33	acute_cd8	RPLP2	(Intercept)	12.6937	12.4979	12.8895	12.2939	127.278	0	0	1067.08
AA_il33	acute_cd8	UBB	(Intercept)	10.7155	10.5501	10.881	10.8896	127.173	0	0	1066.58
AA_il33	acute_cd8	HNRNPDL	(Intercept)	10.3166	10.1571	10.4761	10.3996	126.977	0	0	1065.65
AA_il33	acute_cd8	ATP5MG	(Intercept)	10.8605	10.6924	11.0286	10.825	126.839	0	0	1064.99
AA_il33	acute_cd8	RPS18	(Intercept)	13.9498	13.7332	14.1665	13.4406	126.447	0	0	1063.12
AA_il33	acute_cd8	UBE2D3	(Intercept)	9.62204	9.47239	9.7717	9.72222	126.237	0	0	1062.11
AA_il33	acute_cd8	OST4	(Intercept)	10.3627	10.2009	10.5245	10.19	125.755	0	0	1059.79
AA_il33	acute_cd8	CDC37	(Intercept)	9.10348	8.96134	9.24562	9.09603	125.751	0	0	1059.78
AA_il33	acute_cd8	UXT	(Intercept)	9.33469	9.18817	9.48121	9.02603	125.089	0	0	1056.58
AA_il33	acute_cd8	MYL12B	(Intercept)	10.407	10.2433	10.5707	10.7068	124.813	0	0	1055.24
AA_il33	acute_cd8	RPL13	(Intercept)	14.2629	14.0383	14.4875	13.6241	124.686	0	0	1054.62
AA_il33	acute_cd8	RPS9	(Intercept)	12.4642	12.2657	12.6626	12.0921	123.343	0	0	1048.05
AA_il33	acute_cd8	TPM3	(Intercept)	10.4524	10.2853	10.6195	10.5562	122.805	0	0	1045.4
AA_il33	acute_cd8	WDR83OS	(Intercept)	9.02816	8.88353	9.17279	9.32545	122.559	0	0	1044.18
AA_il33	acute_cd8	SAP18	(Intercept)	9.42382	9.27237	9.57527	9.5251	122.174	0	0	1042.27
AA_il33	acute_cd8	UFC1	(Intercept)	9.09637	8.94996	9.24279	8.94307	121.983	0	0	1041.32
AA_il33	acute_cd8	NDUFB11	(Intercept)	9.42248	9.27066	9.57429	9.54778	121.86	0	0	1040.71
AA_il33	acute_cd8	CD99	(Intercept)	10.8798	10.7041	11.0556	10.9714	121.541	0	0	1039.12
AA_il33	acute_cd8	TPT1	(Intercept)	13.1917	12.9778	13.4056	12.7117	121.093	0	0	1036.88
AA_il33	acute_cd8	MORF4L1	(Intercept)	9.21345	9.064	9.36291	9.35626	121.038	0	0	1036.6
AA_il33	acute_cd8	FXYD5	(Intercept)	10.6884	10.5146	10.8622	10.6159	120.744	0	0	1035.13
AA_il33	acute_cd8	HIGD2A	(Intercept)	9.58608	9.43	9.74215	9.44048	120.593	0	0	1034.36
AA_il33	acute_cd8	RPL9	(Intercept)	12.4792	12.276	12.6824	12.0503	120.586	0	0	1034.33
AA_il33	acute_cd8	ATP5IF1	(Intercept)	9.33222	9.18007	9.48437	9.53342	120.427	0	0	1033.53
AA_il33	acute_cd8	LAMTOR4	(Intercept)	9.12917	8.97996	9.27837	9.16082	120.131	0	0	1032.03
AA_il33	acute_cd8	SEC61B	(Intercept)	9.33304	9.18029	9.4858	9.57025	119.963	0	0	1031.18
AA_il33	acute_cd8	C11orf58	(Intercept)	8.68294	8.53945	8.82644	9.00672	118.807	0	0	1025.3
AA_il33	acute_cd8	RPL5	(Intercept)	12.6502	12.4384	12.8619	12.0294	117.293	0	0	1017.49
AA_il33	acute_cd8	HNRNPA1	(Intercept)	11.4076	11.2164	11.5989	11.175	117.128	0	0	1016.64
AA_il33	acute_cd8	RPL23A	(Intercept)	12.3127	12.106	12.5195	11.9774	116.91	0	0	1015.5
AA_il33	acute_cd8	RPS14	(Intercept)	13.8465	13.6139	14.079	13.1292	116.892	0	0	1015.41
AA_il33	acute_cd8	EEF1A1	(Intercept)	15.1595	14.9045	15.4144	14.362	116.766	0	0	1014.75
AA_il33	acute_cd8	RPS28	(Intercept)	13.7568	13.5254	13.9881	13.4562	116.752	0	0	1014.68
AA_il33	acute_cd8	COX7A2	(Intercept)	9.86549	9.69904	10.032	10.0277	116.367	0	0	1012.67
AA_il33	acute_cd8	YWHAZ	(Intercept)	10.5489	10.3707	10.7272	10.7476	116.195	0	0	1011.77
AA_il33	acute_cd8	RPL34	(Intercept)	13.8327	13.5979	14.0676	13.3369	115.634	0	0	1008.82
AA_il33	acute_cd8	ARF5	(Intercept)	9.01349	8.86008	9.16689	9.02621	115.366	0	0	1007.41
AA_il33	acute_cd8	CD37	(Intercept)	10.1642	9.99086	10.3375	10.1714	115.127	0	0	1006.15
AA_il33	acute_cd8	C9orf16	(Intercept)	9.41046	9.24978	9.57114	9.36199	114.991	0	0	1005.43
AA_il33	acute_cd8	RPS5	(Intercept)	12.5436	12.3292	12.7581	12.0495	114.84	0	0	1004.63
AA_il33	acute_cd8	CHCHD2	(Intercept)	10.5861	10.4036	10.7686	10.7455	113.902	0	0	999.632
AA_il33	acute_cd8	RPL10A	(Intercept)	11.9963	11.7889	12.2037	11.5464	113.566	0	0	997.832
AA_il33	acute_cd8	SKP1	(Intercept)	9.71938	9.55117	9.8876	9.91072	113.446	0	0	997.191
AA_il33	acute_cd8	ANAPC16	(Intercept)	9.38137	9.21804	9.54471	9.28289	112.772	0	0	993.555
AA_il33	acute_cd8	PRR13	(Intercept)	9.51845	9.35176	9.68513	9.79167	112.118	0	0	990.011
AA_il33	acute_cd8	ARF1	(Intercept)	9.77518	9.60301	9.94735	9.72031	111.475	0	0	986.508
AA_il33	acute_cd8	CCNI	(Intercept)	10.5781	10.3914	10.7647	10.2607	111.294	0	0	985.516
AA_il33	acute_cd8	RWDD1	(Intercept)	8.88151	8.72297	9.04005	8.79149	109.99	0	0	978.333
AA_il33	acute_cd8	RPL37	(Intercept)	13.0128	12.7797	13.246	12.7689	109.599	0	0	976.161
AA_il33	acute_cd8	PSMB1	(Intercept)	9.0496	8.88746	9.21173	9.31699	109.588	0	0	976.1
AA_il33	acute_cd8	UQCRH	(Intercept)	9.62531	9.45239	9.79822	9.70292	109.293	0	0	974.455
AA_il33	acute_cd8	HNRNPK	(Intercept)	9.65189	9.47839	9.8254	9.89134	109.222	0	0	974.059
AA_il33	acute_cd8	PAIP2	(Intercept)	9.02437	8.86158	9.18717	8.91829	108.841	0	0	971.931
AA_il33	acute_cd8	COMMD6	(Intercept)	10.6036	10.4122	10.7949	10.2374	108.799	0	0	971.695
AA_il33	acute_cd8	ATP5F1E	(Intercept)	11.6405	11.4302	11.8508	11.7281	108.676	0	0	971.004
AA_il33	acute_cd8	EIF3H	(Intercept)	9.49375	9.32214	9.66537	9.23631	108.616	0	0	970.669
AA_il33	acute_cd8	CAPZB	(Intercept)	9.94263	9.76282	10.1224	9.88387	108.568	0	0	970.399
AA_il33	acute_cd8	SEPT7	(Intercept)	9.69295	9.51608	9.86983	9.79869	107.598	0	0	964.922
AA_il33	acute_cd8	GABARAP	(Intercept)	9.83904	9.65904	10.019	9.84989	107.323	0	0	963.362
AA_il33	acute_cd8	SF3B2	(Intercept)	9.07531	8.90921	9.24141	9.25237	107.274	0	0	963.083
AA_il33	acute_cd8	SELENOW	(Intercept)	9.14137	8.97292	9.30981	9.35476	106.555	0	0	958.983
AA_il33	acute_cd8	ARL6IP4	(Intercept)	9.2039	9.03428	9.37353	9.302	106.537	0	0	958.878
AA_il33	acute_cd8	EIF3M	(Intercept)	8.47786	8.32141	8.6343	8.54467	106.397	0	0	958.078
AA_il33	acute_cd8	PFN1	(Intercept)	12.9936	12.7528	13.2343	13.1409	105.966	0	0	955.6
AA_il33	acute_cd8	LAPTM5	(Intercept)	10.5245	10.3294	10.7195	10.2035	105.954	0	0	955.533
AA_il33	acute_cd8	MRPS21	(Intercept)	8.55154	8.39282	8.71026	8.7024	105.788	0	0	954.573
AA_il33	acute_cd8	RHOG	(Intercept)	8.77295	8.6101	8.9358	8.99394	105.773	0	0	954.489
AA_il33	acute_cd8	SNU13	(Intercept)	8.65001	8.48912	8.8109	9.001	105.559	0	0	953.254
AA_il33	acute_cd8	SF3B5	(Intercept)	9.06602	8.89732	9.23473	9.03591	105.513	0	0	952.987
AA_il33	acute_cd8	GSTK1	(Intercept)	9.75485	9.57323	9.93647	9.6897	105.457	0	0	952.664
AA_il33	acute_cd8	OAZ1	(Intercept)	10.5726	10.3757	10.7695	10.728	105.446	0	0	952.603
AA_il33	acute_cd8	ATP6V1F	(Intercept)	8.53035	8.37152	8.68919	8.73903	105.446	0	0	952.598
AA_il33	acute_cd8	LSM14A	(Intercept)	8.16164	8.00953	8.31375	8.16772	105.35	0	0	952.043
AA_il33	acute_cd8	TOMM7	(Intercept)	10.8264	10.6247	11.0282	10.5308	105.348	0	0	952.034
AA_il33	acute_cd8	ARHGDIA	(Intercept)	9.07265	8.90347	9.24182	9.29762	105.293	0	0	951.718
AA_il33	acute_cd8	NDUFB10	(Intercept)	8.94196	8.77499	9.10893	9.04533	105.151	0	0	950.894
AA_il33	acute_cd8	COX6C	(Intercept)	10.1104	9.92121	10.2996	10.3796	104.931	0	0	949.615
AA_il33	acute_cd8	RPS3A	(Intercept)	13.5545	13.2999	13.809	12.9055	104.554	0	0	947.418
AA_il33	acute_cd8	ACTB	(Intercept)	14.3865	14.1161	14.6568	14.61	104.494	0	0	947.07
AA_il33	acute_cd8	OTUB1	(Intercept)	8.27217	8.1167	8.42764	8.62137	104.467	0	0	946.912
AA_il33	acute_cd8	UBE2D2	(Intercept)	9.36043	9.18426	9.53659	9.32823	104.325	0	0	946.082
AA_il33	acute_cd8	COX6A1	(Intercept)	9.93393	9.74687	10.121	10.2411	104.27	0	0	945.758
AA_il33	acute_cd8	PNISR	(Intercept)	9.24603	9.0715	9.42055	9.15378	104.016	0	0	944.273
AA_il33	acute_cd8	UBC	(Intercept)	11.5472	11.3291	11.7653	11.6081	103.959	0	0	943.94
AA_il33	acute_cd8	DAZAP2	(Intercept)	10.204	10.0107	10.3973	10.1521	103.645	0	0	942.092
AA_il33	acute_cd8	RPL21	(Intercept)	12.5176	12.2803	12.7549	12.1587	103.555	0	0	941.563
AA_il33	acute_cd8	NDUFA1	(Intercept)	9.56477	9.38278	9.74677	9.71456	103.187	0	0	939.391
AA_il33	acute_cd8	RPL3	(Intercept)	13.3547	13.1005	13.6089	12.6992	103.151	0	0	939.18
AA_il33	acute_cd8	KRTCAP2	(Intercept)	9.42303	9.24364	9.60242	9.55462	103.135	0	0	939.082
AA_il33	acute_cd8	SF3B6	(Intercept)	8.55514	8.3922	8.71809	8.77732	103.084	0	0	938.782
AA_il33	acute_cd8	RAD23A	(Intercept)	8.30254	8.14387	8.46121	8.4296	102.736	0	0	936.722
AA_il33	acute_cd8	LAMTOR1	(Intercept)	8.43601	8.27465	8.59736	8.60317	102.652	0	0	936.223
AA_il33	acute_cd8	CIB1	(Intercept)	9.16794	8.99218	9.34369	9.22448	102.419	0	0	934.834
AA_il33	acute_cd8	RPS16	(Intercept)	12.0034	11.773	12.2339	11.6828	102.269	0	0	933.945
AA_il33	acute_cd8	NDUFB4	(Intercept)	8.58917	8.42408	8.75425	8.89703	102.152	0	0	933.245
AA_il33	acute_cd8	RPN2	(Intercept)	8.57409	8.40886	8.73931	8.7244	101.887	0	0	931.661
AA_il33	acute_cd8	ERP29	(Intercept)	9.42798	9.24597	9.60998	9.43303	101.706	0	0	930.577
AA_il33	acute_cd8	RPL7	(Intercept)	10.8737	10.6636	11.0838	10.6141	101.615	0	0	930.029
AA_il33	acute_cd8	HINT1	(Intercept)	10.841	10.6312	11.0509	10.6913	101.437	0	0	928.963
AA_il33	acute_cd8	EVL	(Intercept)	10.215	10.0169	10.413	10.1833	101.279	0	0	928.01
AA_il33	acute_cd8	RPSA	(Intercept)	12.4555	12.2138	12.6972	12.0119	101.166	0	0	927.331
AA_il33	acute_cd8	U2SURP	(Intercept)	8.08207	7.92487	8.23926	8.37464	100.948	0	0	926.012
AA_il33	acute_cd8	GUK1	(Intercept)	10.1009	9.90409	10.2978	10.0622	100.755	0	0	924.849
AA_il33	acute_cd8	LSP1	(Intercept)	10.597	10.3898	10.8042	10.5958	100.423	0	0	922.833
AA_il33	acute_cd8	SELENOF	(Intercept)	8.38793	8.2238	8.55206	8.47462	100.341	0	0	922.339
AA_il33	acute_cd8	EEF1B2	(Intercept)	11.9975	11.7618	12.2331	11.2988	99.9594	0	0	920.015
AA_il33	acute_cd8	S100A6	(Intercept)	11.4725	11.2471	11.6978	11.9	99.9557	0	0	919.992
AA_il33	acute_cd8	RPL23	(Intercept)	10.0674	9.86922	10.2656	9.8264	99.7274	0	0	918.599
AA_il33	acute_cd8	HCST	(Intercept)	11.5276	11.3005	11.7546	11.6117	99.6891	0	0	918.364
AA_il33	acute_cd8	ERGIC3	(Intercept)	7.95852	7.80149	8.11554	7.86173	99.5111	0	0	917.275
AA_il33	acute_cd8	HCLS1	(Intercept)	9.47586	9.2888	9.66293	9.63373	99.4585	0	0	916.953
AA_il33	acute_cd8	XRCC6	(Intercept)	8.83465	8.66012	9.00918	8.99185	99.3871	0	0	916.515
AA_il33	acute_cd8	AP2M1	(Intercept)	8.52593	8.35699	8.69486	8.53402	99.0912	0	0	914.698
AA_il33	acute_cd8	TCEA1	(Intercept)	8.62215	8.45119	8.79312	8.7923	99.0207	0	0	914.264
AA_il33	acute_cd8	APRT	(Intercept)	9.75344	9.55959	9.94728	9.53284	98.7898	0	0	912.841
AA_il33	acute_cd8	EIF3G	(Intercept)	9.75655	9.56262	9.95047	9.72755	98.7809	0	0	912.787
AA_il33	acute_cd8	SUMO1	(Intercept)	8.51622	8.34629	8.68615	8.74216	98.4007	0	0	910.437
AA_il33	acute_cd8	COX7A2L	(Intercept)	8.65636	8.4836	8.82911	8.58164	98.3836	0	0	910.331
AA_il33	acute_cd8	ZC3H15	(Intercept)	8.45307	8.28435	8.62179	8.53279	98.3718	0	0	910.258
AA_il33	acute_cd8	RNPS1	(Intercept)	8.42839	8.26002	8.59677	8.70262	98.2831	0	0	909.708
AA_il33	acute_cd8	LSM7	(Intercept)	9.09525	8.9135	9.277	9.22883	98.2541	0	0	909.529
AA_il33	acute_cd8	STK4	(Intercept)	8.9534	8.77443	9.13238	9.08919	98.2226	0	0	909.333
AA_il33	acute_cd8	RPL39	(Intercept)	13.8011	13.5251	14.0771	13.5025	98.1677	0	0	908.993
AA_il33	acute_cd8	DCTN3	(Intercept)	8.31194	8.14564	8.47824	8.52373	98.1353	0	0	908.792
AA_il33	acute_cd8	COX14	(Intercept)	8.21397	8.04843	8.3795	8.35451	97.425	0	0	904.366
AA_il33	acute_cd8	SRSF11	(Intercept)	8.62023	8.44638	8.79409	8.78078	97.3508	0	0	903.902
AA_il33	acute_cd8	EID1	(Intercept)	9.19864	9.01299	9.38429	9.27799	97.2834	0	0	903.48
AA_il33	acute_cd8	NEDD8	(Intercept)	8.94852	8.76781	9.12922	8.95088	97.2275	0	0	903.13
AA_il33	acute_cd8	NSA2	(Intercept)	8.72133	8.5448	8.89785	8.65635	97.0026	0	0	901.72
AA_il33	acute_cd8	PPIA	(Intercept)	11.6733	11.4367	11.9099	11.8514	96.8759	0	0	900.924
AA_il33	acute_cd8	VPS28	(Intercept)	8.53531	8.36199	8.70863	8.6278	96.6897	0	0	899.752
AA_il33	acute_cd8	UBL5	(Intercept)	9.80778	9.6085	10.0071	9.99396	96.6307	0	0	899.381
AA_il33	acute_cd8	RPS19BP1	(Intercept)	8.18521	8.0189	8.35153	8.31873	96.6286	0	0	899.367
AA_il33	acute_cd8	TMEM59	(Intercept)	9.00198	8.81807	9.1859	9.24625	96.1006	0	0	896.031
AA_il33	acute_cd8	RNF7	(Intercept)	8.5709	8.39535	8.74646	8.56682	95.8572	0	0	894.488
AA_il33	acute_cd8	RPS21	(Intercept)	12.9789	12.713	13.2449	12.7085	95.823	0	0	894.27
AA_il33	acute_cd8	PCBP2	(Intercept)	11.0044	10.7787	11.2301	10.8314	95.7307	0	0	893.683
AA_il33	acute_cd8	RBM8A	(Intercept)	8.80376	8.62302	8.98449	9.08958	95.6405	0	0	893.11
AA_il33	acute_cd8	SON	(Intercept)	9.8852	9.68199	10.0884	9.98321	95.5113	0	0	892.288
AA_il33	acute_cd8	WIPF1	(Intercept)	8.85834	8.67608	9.0406	9.02428	95.4271	0	0	891.751
AA_il33	acute_cd8	ATP6V1G1	(Intercept)	9.8964	9.69246	10.1003	9.8455	95.2802	0	0	890.813
AA_il33	acute_cd8	UQCR11	(Intercept)	10.027	9.8203	10.2338	10.0847	95.2285	0	0	890.483
AA_il33	acute_cd8	PAXX	(Intercept)	9.61061	9.41197	9.80926	9.44626	94.9924	0	0	888.972
AA_il33	acute_cd8	ARRB2	(Intercept)	8.86692	8.68365	9.0502	8.71872	94.9921	0	0	888.97
AA_il33	acute_cd8	RPLP0	(Intercept)	12.8023	12.5377	13.067	12.3937	94.9717	0	0	888.839
AA_il33	acute_cd8	EIF3D	(Intercept)	8.5933	8.41548	8.77113	8.47666	94.8809	0	0	888.257
AA_il33	acute_cd8	SH3BGRL	(Intercept)	8.81962	8.6371	9.00214	8.85737	94.8737	0	0	888.211
AA_il33	acute_cd8	AES	(Intercept)	9.84523	9.64076	10.0497	9.72311	94.538	0	0	886.055
AA_il33	acute_cd8	FUNDC2	(Intercept)	7.86419	7.70065	8.02772	8.01776	94.4176	0	0	885.279
AA_il33	acute_cd8	DGUOK	(Intercept)	8.10224	7.93373	8.27075	8.34421	94.4037	0	0	885.19
AA_il33	acute_cd8	RPS27	(Intercept)	14.3707	14.0718	14.6695	14.0391	94.4031	0	0	885.186
AA_il33	acute_cd8	CNBP	(Intercept)	9.69933	9.49741	9.90124	9.8862	94.3168	0	0	884.63
AA_il33	acute_cd8	PRDX6	(Intercept)	8.50038	8.32339	8.67737	8.61	94.2964	0	0	884.499
AA_il33	acute_cd8	FIS1	(Intercept)	8.6652	8.48413	8.84628	8.64825	93.9553	0	0	882.294
AA_il33	acute_cd8	TMA7	(Intercept)	11.2371	11.0022	11.472	11.0528	93.9303	0	0	882.132
AA_il33	acute_cd8	LIMD2	(Intercept)	10.1084	9.89694	10.3199	10.2364	93.8509	0	0	881.618
AA_il33	acute_cd8	GTF3A	(Intercept)	9.10787	8.91726	9.29849	9.08102	93.8146	0	0	881.383
AA_il33	acute_cd8	H3F3B	(Intercept)	12.2288	11.9717	12.4859	12.3269	93.3865	0	0	878.602
AA_il33	acute_cd8	DBI	(Intercept)	9.55155	9.35063	9.75248	9.83566	93.3363	0	0	878.275
AA_il33	acute_cd8	FAM96B	(Intercept)	8.14916	7.97773	8.32058	8.56169	93.3352	0	0	878.268
AA_il33	acute_cd8	ARGLU1	(Intercept)	9.02695	8.83693	9.21698	8.97761	93.2691	0	0	877.837
AA_il33	acute_cd8	UBE2I	(Intercept)	8.40961	8.2313	8.58792	8.79587	92.5988	0	0	873.454
AA_il33	acute_cd8	TMEM50A	(Intercept)	8.79544	8.60894	8.98193	9.13059	92.5976	0	0	873.446
AA_il33	acute_cd8	NPM1	(Intercept)	10.9124	10.6807	11.1442	10.8676	92.4605	0	0	872.545
AA_il33	acute_cd8	PARK7	(Intercept)	9.51373	9.31166	9.71581	9.50091	92.4389	0	0	872.403
AA_il33	acute_cd8	PDAP1	(Intercept)	7.90985	7.74163	8.07808	8.0061	92.3181	0	0	871.609
AA_il33	acute_cd8	TMEM219	(Intercept)	8.21108	8.03632	8.38584	8.1542	92.2501	0	0	871.161
AA_il33	acute_cd8	SOD1	(Intercept)	9.39039	9.19028	9.5905	9.63917	92.1342	0	0	870.398
AA_il33	acute_cd8	PSMB6	(Intercept)	8.5804	8.39752	8.76328	8.90847	92.1207	0	0	870.309
AA_il33	acute_cd8	TBCB	(Intercept)	8.60555	8.42213	8.78898	8.77477	92.117	0	0	870.284
AA_il33	acute_cd8	SRSF5	(Intercept)	9.99902	9.78574	10.2123	9.89015	92.0501	0	0	869.842
AA_il33	acute_cd8	HNRNPA2B1	(Intercept)	10.6925	10.4644	10.9207	10.9774	92.0221	0	0	869.658
AA_il33	acute_cd8	ACP1	(Intercept)	8.10437	7.93144	8.27731	8.32495	92.0116	0	0	869.588
AA_il33	acute_cd8	RPL27A	(Intercept)	10.8212	10.59	11.0525	10.5266	91.8749	0	0	868.685
AA_il33	acute_cd8	AIP	(Intercept)	7.93051	7.76098	8.10004	8.0827	91.8466	0	0	868.499
AA_il33	acute_cd8	ST13	(Intercept)	8.89472	8.70456	9.08488	8.62297	91.8386	0	0	868.445
AA_il33	acute_cd8	DYNLRB1	(Intercept)	8.30234	8.12455	8.48012	8.60154	91.6898	0	0	867.46
AA_il33	acute_cd8	SLC25A6	(Intercept)	10.4926	10.2678	10.7173	10.0163	91.6625	0	0	867.28
AA_il33	acute_cd8	EEF2	(Intercept)	11.2021	10.9621	11.4421	10.6268	91.6343	0	0	867.093
AA_il33	acute_cd8	TMEM258	(Intercept)	9.30829	9.1087	9.50787	9.60409	91.5707	0	0	866.672
AA_il33	acute_cd8	CALM2	(Intercept)	9.40905	9.20727	9.61082	9.92406	91.5554	0	0	866.57
AA_il33	acute_cd8	NDUFB9	(Intercept)	9.24492	9.0465	9.44335	9.38784	91.4776	0	0	866.053
AA_il33	acute_cd8	NDUFB7	(Intercept)	8.86737	8.67694	9.0578	9.22468	91.4255	0	0	865.707
AA_il33	acute_cd8	HSP90B1	(Intercept)	9.60526	9.3988	9.81171	9.78253	91.346	0	0	865.179
AA_il33	acute_cd8	MYL12A	(Intercept)	11.5886	11.3394	11.8377	11.976	91.3258	0	0	865.045
AA_il33	acute_cd8	DNAJC8	(Intercept)	8.14947	7.97418	8.32476	8.40365	91.2817	0	0	864.752
AA_il33	acute_cd8	ICAM3	(Intercept)	9.42926	9.22636	9.63216	9.09089	91.2452	0	0	864.509
AA_il33	acute_cd8	HNRNPA3	(Intercept)	9.39549	9.19307	9.59791	9.72484	91.1339	0	0	863.768
AA_il33	acute_cd8	BCAP31	(Intercept)	8.81294	8.62297	9.00292	9.08149	91.0818	0	0	863.421
AA_il33	acute_cd8	C4orf3	(Intercept)	8.77091	8.58183	8.95999	9.02295	91.0767	0	0	863.387
AA_il33	acute_cd8	TMED10	(Intercept)	8.29632	8.11742	8.47523	8.39031	91.0471	0	0	863.189
AA_il33	acute_cd8	MAGOH	(Intercept)	8.30207	8.12295	8.48119	8.42544	91.0016	0	0	862.887
AA_il33	acute_cd8	UQCR10	(Intercept)	9.36281	9.16079	9.56483	9.75312	90.9964	0	0	862.851
AA_il33	acute_cd8	NKG7	(Intercept)	13.3705	13.0819	13.6591	13.6593	90.9674	0	0	862.658
AA_il33	acute_cd8	ATP5PD	(Intercept)	8.60256	8.41688	8.78823	8.7998	90.9668	0	0	862.654
AA_il33	acute_cd8	C19orf70	(Intercept)	8.27463	8.09601	8.45326	8.3659	90.9526	0	0	862.559
AA_il33	acute_cd8	PSMA7	(Intercept)	9.417	9.21322	9.62079	9.78813	90.7304	0	0	861.075
AA_il33	acute_cd8	HLA-E	(Intercept)	12.0177	11.7573	12.2782	12.0028	90.6005	0	0	860.205
AA_il33	acute_cd8	ATRAID	(Intercept)	8.12941	7.95313	8.3057	8.14128	90.5428	0	0	859.818
AA_il33	acute_cd8	MDH2	(Intercept)	8.71948	8.53038	8.90858	8.80414	90.5335	0	0	859.756
AA_il33	acute_cd8	S100A4	(Intercept)	12.4363	12.1665	12.706	12.6814	90.5171	0	0	859.646
AA_il33	acute_cd8	PIN1	(Intercept)	8.08	7.9044	8.2556	8.13485	90.3432	0	0	858.48
AA_il33	acute_cd8	RAB7A	(Intercept)	8.10962	7.93327	8.28598	8.31799	90.2889	0	0	858.115
AA_il33	acute_cd8	NDUFB2	(Intercept)	9.4394	9.23382	9.64498	9.80791	90.1517	0	0	857.192
AA_il33	acute_cd8	PPIG	(Intercept)	7.95777	7.7844	8.13113	8.19209	90.1235	0	0	857.002
AA_il33	acute_cd8	HNRNPC	(Intercept)	9.471	9.26418	9.67781	9.62893	89.9137	0	0	855.589
AA_il33	acute_cd8	SEPT6	(Intercept)	9.16873	8.96841	9.36904	8.85993	89.8678	0	0	855.279
AA_il33	acute_cd8	GTF2A2	(Intercept)	8.13941	7.96109	8.31772	8.22179	89.6226	0	0	853.622
AA_il33	acute_cd8	CDC42	(Intercept)	9.60386	9.39255	9.81516	9.77032	89.2365	0	0	851.005
AA_il33	acute_cd8	ARHGEF1	(Intercept)	8.91371	8.71743	9.10998	8.85549	89.1685	0	0	850.543
AA_il33	acute_cd8	MIF	(Intercept)	10.4604	10.2298	10.6909	10.6075	89.0716	0	0	849.884
AA_il33	acute_cd8	PRRC2C	(Intercept)	9.1113	8.91018	9.31242	9.27728	88.9472	0	0	849.037
AA_il33	acute_cd8	VAPA	(Intercept)	8.15147	7.97134	8.3316	8.31009	88.8508	0	0	848.38
AA_il33	acute_cd8	UBE2L3	(Intercept)	8.28706	8.10385	8.47027	8.59835	88.8091	0	0	848.095
AA_il33	acute_cd8	CCL5	(Intercept)	12.9913	12.7036	13.2791	12.924	88.6435	0	0	846.964
AA_il33	acute_cd8	SMIM26	(Intercept)	7.91868	7.7432	8.09416	8.07346	88.6014	0	0	846.676
AA_il33	acute_cd8	COPS9	(Intercept)	8.62588	8.43417	8.81758	8.61229	88.3452	0	0	844.922
AA_il33	acute_cd8	TRA2B	(Intercept)	8.68192	8.48877	8.87507	8.77248	88.2535	0	0	844.293
AA_il33	acute_cd8	RAB11B	(Intercept)	8.17076	7.98885	8.35266	8.14678	88.1927	0	0	843.876
AA_il33	acute_cd8	PSMC5	(Intercept)	8.52039	8.33068	8.7101	8.53676	88.182	0	0	843.802
AA_il33	acute_cd8	DAD1	(Intercept)	8.9131	8.7146	9.1116	9.14035	88.1613	0	0	843.66
AA_il33	acute_cd8	BSG	(Intercept)	9.01986	8.81888	9.22084	9.08006	88.1154	0	0	843.345
AA_il33	acute_cd8	PABPC1	(Intercept)	11.1392	10.8909	11.3876	10.6375	88.0694	0	0	843.029
AA_il33	acute_cd8	RTRAF	(Intercept)	8.59228	8.40049	8.78406	8.7212	87.9645	0	0	842.307
AA_il33	acute_cd8	SRRM1	(Intercept)	9.20843	9.00286	9.414	9.34106	87.9498	0	0	842.206
AA_il33	acute_cd8	GZMA	(Intercept)	11.3281	11.075	11.5812	11.5466	87.8777	0	0	841.709
AA_il33	acute_cd8	VAMP8	(Intercept)	8.94655	8.7463	9.14679	9.21251	87.7223	0	0	840.637
AA_il33	acute_cd8	MBNL1	(Intercept)	9.21367	9.00738	9.41997	9.20838	87.6899	0	0	840.414
AA_il33	acute_cd8	TMBIM6	(Intercept)	9.52735	9.31399	9.74072	9.85604	87.672	0	0	840.291
AA_il33	acute_cd8	TRAPPC1	(Intercept)	9.08699	8.88344	9.29054	9.39324	87.653	0	0	840.159
AA_il33	acute_cd8	EIF3F	(Intercept)	10.1393	9.9117	10.367	9.65425	87.4492	0	0	838.75
AA_il33	acute_cd8	GHITM	(Intercept)	8.5734	8.38058	8.76622	8.66862	87.3012	0	0	837.725
AA_il33	acute_cd8	ATP6AP2	(Intercept)	8.2424	8.05698	8.42782	8.24914	87.2774	0	0	837.56
AA_il33	acute_cd8	ANAPC11	(Intercept)	8.47186	8.28101	8.6627	8.77573	87.1585	0	0	836.735
AA_il33	acute_cd8	PGK1	(Intercept)	9.44447	9.23155	9.65739	9.50966	87.0899	0	0	836.259
AA_il33	acute_cd8	SSB	(Intercept)	8.05098	7.86945	8.23252	8.27146	87.0778	0	0	836.175
AA_il33	acute_cd8	ENSA	(Intercept)	8.19097	8.00612	8.37582	8.41735	87.0013	0	0	835.643
AA_il33	acute_cd8	NDUFS5	(Intercept)	9.28876	9.07894	9.49857	9.3286	86.9218	0	0	835.09
AA_il33	acute_cd8	EWSR1	(Intercept)	8.33236	8.14411	8.52061	8.61909	86.9039	0	0	834.966
AA_il33	acute_cd8	MRPL57	(Intercept)	8.08275	7.89971	8.26579	8.25943	86.7016	0	0	833.556
AA_il33	acute_cd8	APH1A	(Intercept)	8.1031	7.91943	8.28677	8.23382	86.6202	0	0	832.988
AA_il33	acute_cd8	LAMTOR5	(Intercept)	7.92179	7.74221	8.10137	8.07877	86.6115	0	0	832.927
AA_il33	acute_cd8	RALY	(Intercept)	8.88943	8.68774	9.09111	8.98743	86.5373	0	0	832.409
AA_il33	acute_cd8	ATP6V0B	(Intercept)	8.11332	7.92917	8.29748	8.49654	86.5016	0	0	832.159
AA_il33	acute_cd8	POLR3GL	(Intercept)	8.0214	7.83923	8.20356	8.17848	86.4556	0	0	831.838
AA_il33	acute_cd8	NDUFA2	(Intercept)	8.47639	8.28387	8.66892	8.66514	86.4437	0	0	831.755
AA_il33	acute_cd8	AURKAIP1	(Intercept)	8.29959	8.11075	8.48843	8.59398	86.2927	0	0	830.698
AA_il33	acute_cd8	VCP	(Intercept)	8.4102	8.21883	8.60157	8.62255	86.2873	0	0	830.66
AA_il33	acute_cd8	PPP1CA	(Intercept)	9.96002	9.73337	10.1867	10.0559	86.2824	0	0	830.626
AA_il33	acute_cd8	COX8A	(Intercept)	9.74282	9.52078	9.96486	10.0974	86.151	0	0	829.704
AA_il33	acute_cd8	SEC11A	(Intercept)	8.41583	8.22382	8.60783	8.57788	86.059	0	0	829.058
AA_il33	acute_cd8	BRK1	(Intercept)	9.08882	8.88068	9.29696	9.13609	85.7351	0	0	826.78
AA_il33	acute_cd8	RPL37A	(Intercept)	11.5896	11.3234	11.8557	11.5711	85.5	0	0	825.121
AA_il33	acute_cd8	RPL38	(Intercept)	11.0357	10.7818	11.2895	11.0568	85.3512	0	0	824.069
AA_il33	acute_cd8	PHB2	(Intercept)	8.83605	8.63252	9.03957	8.66707	85.2417	0	0	823.294
AA_il33	acute_cd8	HNRNPU	(Intercept)	9.02877	8.82057	9.23697	9.31638	85.1442	0	0	822.603
AA_il33	acute_cd8	S100A10	(Intercept)	10.5552	10.3112	10.7991	10.9529	84.9563	0	0	821.269
AA_il33	acute_cd8	NDUFA5	(Intercept)	7.62582	7.44957	7.80208	7.802	84.949	0	0	821.217
AA_il33	acute_cd8	TAPBP	(Intercept)	8.88461	8.67911	9.09011	8.89078	84.8856	0	0	820.767
AA_il33	acute_cd8	LSM8	(Intercept)	8.07031	7.88348	8.25715	8.18237	84.8086	0	0	820.219
AA_il33	acute_cd8	TSPO	(Intercept)	9.12911	8.91767	9.34054	9.1178	84.7743	0	0	819.975
AA_il33	acute_cd8	HLA-A	(Intercept)	12.6803	12.3865	12.9742	12.9471	84.7207	0	0	819.593
AA_il33	acute_cd8	HNRNPM	(Intercept)	8.54893	8.35065	8.74721	8.73726	84.6518	0	0	819.102
AA_il33	acute_cd8	TOMM20	(Intercept)	8.89887	8.69201	9.10574	8.68215	84.4607	0	0	817.738
AA_il33	acute_cd8	COPS6	(Intercept)	7.79513	7.61381	7.97644	7.9702	84.4097	0	0	817.375
AA_il33	acute_cd8	EMC7	(Intercept)	7.67723	7.49864	7.85583	7.88555	84.4011	0	0	817.313
AA_il33	acute_cd8	GYPC	(Intercept)	9.67277	9.44754	9.89799	9.34896	84.3226	0	0	816.752
AA_il33	acute_cd8	SUB1	(Intercept)	10.0016	9.76831	10.2348	10.4562	84.1881	0	0	815.789
AA_il33	acute_cd8	TMED2	(Intercept)	8.4436	8.24652	8.64069	8.50578	84.1174	0	0	815.282
AA_il33	acute_cd8	FAM49B	(Intercept)	8.77222	8.56742	8.97701	8.90819	84.0992	0	0	815.152
AA_il33	acute_cd8	GABARAPL2	(Intercept)	8.48471	8.28582	8.6836	8.41152	83.7603	0	0	812.717
AA_il33	acute_cd8	HP1BP3	(Intercept)	8.59805	8.39649	8.79961	8.63591	83.7555	0	0	812.683
AA_il33	acute_cd8	PUF60	(Intercept)	7.87411	7.68953	8.0587	8.125	83.7546	0	0	812.676
AA_il33	acute_cd8	SCAND1	(Intercept)	8.98229	8.7715	9.19309	9.16472	83.6631	0	0	812.017
AA_il33	acute_cd8	JTB	(Intercept)	8.90732	8.69812	9.11652	8.95854	83.599	0	0	811.556
AA_il33	acute_cd8	STMP1	(Intercept)	7.92836	7.74207	8.11465	8.03655	83.5616	0	0	811.286
AA_il33	acute_cd8	PPP1R2	(Intercept)	8.02785	7.83915	8.21655	8.0239	83.5298	0	0	811.056
AA_il33	acute_cd8	FYB1	(Intercept)	9.50166	9.27808	9.72525	9.60001	83.4381	0	0	810.395
AA_il33	acute_cd8	MFF	(Intercept)	7.49739	7.32084	7.67393	7.6704	83.3798	0	0	809.974
AA_il33	acute_cd8	SNRPA	(Intercept)	8.38918	8.19121	8.58715	8.38495	83.2024	0	0	808.69
AA_il33	acute_cd8	CLEC2B	(Intercept)	9.22328	9.00559	9.44096	9.23967	83.1895	0	0	808.597
AA_il33	acute_cd8	POLR1D	(Intercept)	8.54442	8.34274	8.7461	8.4249	83.1827	0	0	808.548
AA_il33	acute_cd8	UBXN4	(Intercept)	8.11185	7.92022	8.30349	8.40087	83.1093	0	0	808.016
AA_il33	acute_cd8	TUFM	(Intercept)	8.6828	8.47754	8.88805	8.76238	83.0564	0	0	807.632
AA_il33	acute_cd8	C9orf78	(Intercept)	8.67834	8.47311	8.88358	8.71293	83.0214	0	0	807.379
AA_il33	acute_cd8	MT-CO2	(Intercept)	13.9736	13.6431	14.3042	13.7072	83.0088	0	0	807.288
AA_il33	acute_cd8	KIF5B	(Intercept)	8.05437	7.86384	8.24489	8.12886	83.004	0	0	807.253
AA_il33	acute_cd8	REEP5	(Intercept)	8.14687	7.95396	8.33978	8.44744	82.9176	0	0	806.626
AA_il33	acute_cd8	EMC4	(Intercept)	7.74295	7.5595	7.9264	7.98945	82.8701	0	0	806.28
AA_il33	acute_cd8	TMEM230	(Intercept)	8.1809	7.98694	8.37485	8.14924	82.8144	0	0	805.876
AA_il33	acute_cd8	SYF2	(Intercept)	8.49695	8.2955	8.69841	8.51402	82.813	0	0	805.866
AA_il33	acute_cd8	SARAF	(Intercept)	10.9301	10.6709	11.1894	10.635	82.7872	0	0	805.678
AA_il33	acute_cd8	PDIA3	(Intercept)	9.60322	9.37479	9.83165	9.66934	82.543	0	0	803.9
AA_il33	acute_cd8	NDUFV1	(Intercept)	8.05391	7.86205	8.24576	8.14537	82.4231	0	0	803.025
AA_il33	acute_cd8	HNRNPA0	(Intercept)	9.50668	9.28006	9.73329	9.20633	82.365	0	0	802.601
AA_il33	acute_cd8	SERBP1	(Intercept)	8.88849	8.67658	9.10039	9.17032	82.3577	0	0	802.547
AA_il33	acute_cd8	SSBP1	(Intercept)	8.53483	8.33126	8.73841	8.7652	82.3156	0	0	802.24
AA_il33	acute_cd8	RAP1B	(Intercept)	9.55582	9.32774	9.78389	9.86864	82.2631	0	0	801.856
AA_il33	acute_cd8	SEC11C	(Intercept)	7.82363	7.6368	8.01047	8.00711	82.2166	0	0	801.516
AA_il33	acute_cd8	ATP5PF	(Intercept)	8.90273	8.69007	9.11539	9.1481	82.1943	0	0	801.353
AA_il33	acute_cd8	PEBP1	(Intercept)	8.76172	8.55221	8.97123	8.77568	82.1107	0	0	800.741
AA_il33	acute_cd8	MPC2	(Intercept)	7.90776	7.71858	8.09695	7.85036	82.0702	0	0	800.444
AA_il33	acute_cd8	SF1	(Intercept)	8.95144	8.73693	9.16594	9.05591	81.9339	0	0	799.444
AA_il33	acute_cd8	MED10	(Intercept)	8.76074	8.55062	8.97087	8.68897	81.8605	0	0	798.905
AA_il33	acute_cd8	COX7B	(Intercept)	8.9786	8.76296	9.19425	9.31491	81.7484	0	0	798.081
AA_il33	acute_cd8	RPL4	(Intercept)	11.2124	10.943	11.4819	10.7454	81.6982	0	0	797.712
AA_il33	acute_cd8	POLR2G	(Intercept)	8.08462	7.89011	8.27914	8.13413	81.6049	0	0	797.025
AA_il33	acute_cd8	OCIAD2	(Intercept)	8.32044	8.12014	8.52073	8.19177	81.5629	0	0	796.716
AA_il33	acute_cd8	GPX4	(Intercept)	8.97188	8.75558	9.18817	8.9157	81.4409	0	0	795.816
AA_il33	acute_cd8	ZNHIT1	(Intercept)	8.09553	7.89975	8.29132	8.11892	81.1854	0	0	793.928
AA_il33	acute_cd8	GOLGA7	(Intercept)	7.83575	7.64603	8.02547	7.76603	81.0921	0	0	793.238
AA_il33	acute_cd8	SS18L2	(Intercept)	7.97714	7.78383	8.17045	7.93554	81.0233	0	0	792.728
AA_il33	acute_cd8	MALAT1	(Intercept)	14.7883	14.4298	15.1467	14.814	81.0065	0	0	792.603
AA_il33	acute_cd8	RARRES3	(Intercept)	10.2352	9.98707	10.4833	10.2734	80.9895	0	0	792.477
AA_il33	acute_cd8	NDUFS8	(Intercept)	8.13885	7.94146	8.33623	8.50393	80.958	0	0	792.244
AA_il33	acute_cd8	HPS1	(Intercept)	7.71327	7.52578	7.90075	7.77988	80.7756	0	0	790.89
AA_il33	acute_cd8	EIF3E	(Intercept)	9.33284	9.10596	9.55973	9.17988	80.7643	0	0	790.806
AA_il33	acute_cd8	RBM25	(Intercept)	7.99834	7.80377	8.1929	8.25752	80.7143	0	0	790.434
AA_il33	acute_cd8	VDAC2	(Intercept)	8.20269	8.00306	8.40232	8.2995	80.6746	0	0	790.139
AA_il33	acute_cd8	TBCA	(Intercept)	8.7668	8.55334	8.98025	9.07923	80.6396	0	0	789.879
AA_il33	acute_cd8	C12orf57	(Intercept)	10.2919	10.0412	10.5425	9.84858	80.609	0	0	789.651
AA_il33	acute_cd8	ANXA1	(Intercept)	10.2275	9.97821	10.4768	10.4424	80.5434	0	0	789.162
AA_il33	acute_cd8	SELENOT	(Intercept)	8.0986	7.90104	8.29616	8.38418	80.4871	0	0	788.743
AA_il33	acute_cd8	CCDC124	(Intercept)	7.44543	7.26377	7.62709	7.70153	80.4714	0	0	788.626
AA_il33	acute_cd8	WAS	(Intercept)	8.72634	8.51288	8.93981	8.79245	80.2627	0	0	787.068
AA_il33	acute_cd8	SKAP1	(Intercept)	8.72363	8.51006	8.9372	8.69008	80.1981	0	0	786.584
AA_il33	acute_cd8	TOMM22	(Intercept)	8.23232	8.03071	8.43392	8.31897	80.1725	0	0	786.393
AA_il33	acute_cd8	RAC2	(Intercept)	10.8388	10.5731	11.1044	10.9728	80.117	0	0	785.978
AA_il33	acute_cd8	STRAP	(Intercept)	8.19565	7.99479	8.39651	8.19767	80.112	0	0	785.94
AA_il33	acute_cd8	EIF1	(Intercept)	12.6359	12.3261	12.9457	12.211	80.0823	0	0	785.718
AA_il33	acute_cd8	TNFRSF14	(Intercept)	8.40437	8.1983	8.61045	8.22014	80.0739	0	0	785.655
AA_il33	acute_cd8	HMGN3	(Intercept)	8.69897	8.48541	8.91254	8.74383	79.9755	0	0	784.918
AA_il33	acute_cd8	PCNP	(Intercept)	7.96343	7.76786	8.159	8.01551	79.9497	0	0	784.724
AA_il33	acute_cd8	CLIC1	(Intercept)	10.4969	10.2389	10.7549	10.7463	79.8758	0	0	784.17
AA_il33	acute_cd8	TCF25	(Intercept)	9.19425	8.96798	9.42052	9.28181	79.7807	0	0	783.455
AA_il33	acute_cd8	IKZF1	(Intercept)	8.3944	8.18746	8.60134	8.33481	79.6455	0	0	782.439
AA_il33	acute_cd8	FBXO7	(Intercept)	7.89192	7.69732	8.08652	7.86384	79.6254	0	0	782.288
AA_il33	acute_cd8	SRP9	(Intercept)	8.67854	8.46432	8.89277	8.93833	79.5399	0	0	781.644
AA_il33	acute_cd8	ZAP70	(Intercept)	8.97936	8.75746	9.20126	9.16964	79.4525	0	0	780.985
AA_il33	acute_cd8	ACAP1	(Intercept)	8.7622	8.54553	8.97886	8.67683	79.4027	0	0	780.61
AA_il33	acute_cd8	BIN2	(Intercept)	9.60697	9.36916	9.84478	9.36394	79.3173	0	0	779.965
AA_il33	acute_cd8	SELENOH	(Intercept)	8.78844	8.57071	9.00617	8.94496	79.2519	0	0	779.471
AA_il33	acute_cd8	COPE	(Intercept)	8.64803	8.43366	8.86239	8.82981	79.2091	0	0	779.148
AA_il33	acute_cd8	TAGLN2	(Intercept)	10.2749	10.0201	10.5298	10.4036	79.1615	0	0	778.788
AA_il33	acute_cd8	EAPP	(Intercept)	7.94047	7.74308	8.13786	8.06343	78.9837	0	0	777.442
AA_il33	acute_cd8	CSNK1A1	(Intercept)	7.71244	7.52062	7.90425	7.85499	78.9449	0	0	777.148
AA_il33	acute_cd8	EMP3	(Intercept)	10.3979	10.1392	10.6566	10.8955	78.9128	0	0	776.904
AA_il33	acute_cd8	RHOF	(Intercept)	8.41672	8.20723	8.6262	8.37158	78.8855	0	0	776.697
AA_il33	acute_cd8	EIF5	(Intercept)	8.45534	8.2447	8.66599	8.65655	78.8108	0	0	776.13
AA_il33	acute_cd8	SEPT1	(Intercept)	8.83579	8.61549	9.0561	8.7865	78.7463	0	0	775.64
AA_il33	acute_cd8	INO80E	(Intercept)	7.65298	7.46208	7.84388	7.79453	78.7094	0	0	775.36
AA_il33	acute_cd8	LCP1	(Intercept)	10.0123	9.76218	10.2623	10.2323	78.6094	0	0	774.599
AA_il33	acute_cd8	AUP1	(Intercept)	8.14262	7.93914	8.3461	8.34185	78.5699	0	0	774.299
AA_il33	acute_cd8	PPP1R7	(Intercept)	7.49583	7.30829	7.68337	7.7736	78.4757	0	0	773.581
AA_il33	acute_cd8	EIF4G2	(Intercept)	8.61312	8.39752	8.82873	8.69044	78.4357	0	0	773.276
AA_il33	acute_cd8	ISCU	(Intercept)	8.60136	8.38576	8.81697	8.62101	78.3291	0	0	772.463
AA_il33	acute_cd8	EMC6	(Intercept)	7.50018	7.31205	7.6883	7.68453	78.2774	0	0	772.068
AA_il33	acute_cd8	XRN2	(Intercept)	7.87862	7.68094	8.07631	8.00426	78.2498	0	0	771.857
AA_il33	acute_cd8	PSMF1	(Intercept)	7.73307	7.53894	7.9272	7.87513	78.213	0	0	771.576
AA_il33	acute_cd8	HNRNPUL1	(Intercept)	8.07604	7.87319	8.27889	8.16848	78.1676	0	0	771.229
AA_il33	acute_cd8	CAMLG	(Intercept)	7.90974	7.71105	8.10842	7.70679	78.1649	0	0	771.208
AA_il33	acute_cd8	RBMX	(Intercept)	8.04019	7.83788	8.2425	8.14587	78.0302	0	0	770.178
AA_il33	acute_cd8	DDX46	(Intercept)	8.04439	7.84129	8.2475	8.26071	77.765	0	0	768.143
AA_il33	acute_cd8	ANAPC5	(Intercept)	7.84521	7.64695	8.04347	7.96878	77.6931	0	0	767.591
AA_il33	acute_cd8	PAPOLA	(Intercept)	8.08645	7.88208	8.29083	8.30491	77.6856	0	0	767.533
AA_il33	acute_cd8	FUS	(Intercept)	8.57572	8.35889	8.79255	9.01675	77.654	0	0	767.29
AA_il33	acute_cd8	PSMD7	(Intercept)	8.01528	7.8123	8.21825	8.30049	77.5318	0	0	766.349
AA_il33	acute_cd8	MRPL43	(Intercept)	7.64966	7.45591	7.84341	7.79252	77.5193	0	0	766.253
AA_il33	acute_cd8	MCRIP1	(Intercept)	7.55498	7.36349	7.74647	7.65706	77.4634	0	0	765.823
AA_il33	acute_cd8	LITAF	(Intercept)	10.366	10.1024	10.6296	10.4294	77.2146	0	0	763.902
AA_il33	acute_cd8	RNF181	(Intercept)	7.67591	7.48068	7.87114	8.16556	77.195	0	0	763.751
AA_il33	acute_cd8	PTPRC	(Intercept)	10.6817	10.41	10.9534	10.8467	77.1862	0	0	763.683
AA_il33	acute_cd8	C8orf59	(Intercept)	8.29693	8.08585	8.508	8.42004	77.177	0	0	763.612
AA_il33	acute_cd8	AP3S1	(Intercept)	7.5088	7.3172	7.70039	7.56698	76.9489	0	0	761.846
AA_il33	acute_cd8	ARL6IP5	(Intercept)	9.54566	9.30175	9.78956	9.67342	76.8418	0	0	761.015
AA_il33	acute_cd8	KXD1	(Intercept)	7.55181	7.35884	7.74477	7.67767	76.8401	0	0	761.002
AA_il33	acute_cd8	SNRPC	(Intercept)	8.07383	7.86716	8.28049	8.38924	76.7048	0	0	759.951
AA_il33	acute_cd8	UQCRQ	(Intercept)	8.84141	8.61506	9.06776	9.23916	76.6931	0	0	759.86
AA_il33	acute_cd8	SRGN	(Intercept)	10.8093	10.5323	11.0864	11.1259	76.6067	0	0	759.188
AA_il33	acute_cd8	BUD31	(Intercept)	7.96126	7.75717	8.16535	8.12997	76.59	0	0	759.058
AA_il33	acute_cd8	P4HB	(Intercept)	9.02569	8.79428	9.2571	8.88275	76.5785	0	0	758.969
AA_il33	acute_cd8	RNH1	(Intercept)	7.55951	7.36552	7.75351	7.87133	76.5098	0	0	758.434
AA_il33	acute_cd8	HLA-B	(Intercept)	14.2747	13.9081	14.6413	13.9598	76.4605	0	0	758.05
AA_il33	acute_cd8	DDX5	(Intercept)	10.7869	10.5095	11.0643	10.8372	76.3534	0	0	757.215
AA_il33	acute_cd8	ATP5MD	(Intercept)	9.1915	8.9551	9.4279	9.59868	76.3398	0	0	757.109
AA_il33	acute_cd8	ENY2	(Intercept)	7.54874	7.35452	7.74296	7.96355	76.3111	0	0	756.885
AA_il33	acute_cd8	MAX	(Intercept)	7.5732	7.3781	7.7683	7.53523	76.2141	0	0	756.127
AA_il33	acute_cd8	SNRPB	(Intercept)	8.82746	8.59983	9.05509	9.12058	76.1406	0	0	755.552
AA_il33	acute_cd8	LAT	(Intercept)	9.14478	8.90874	9.38081	8.99344	76.0689	0	0	754.992
AA_il33	acute_cd8	RSL1D1	(Intercept)	8.05907	7.85105	8.26708	7.97181	76.0676	0	0	754.981
AA_il33	acute_cd8	ZNF207	(Intercept)	8.14149	7.93123	8.35174	8.22247	76.0267	0	0	754.661
AA_il33	acute_cd8	PSMD8	(Intercept)	8.40625	8.18894	8.62357	8.69575	75.949	0	0	754.052
AA_il33	acute_cd8	MED4	(Intercept)	7.21843	7.03166	7.40519	7.34706	75.8846	0	0	753.548
AA_il33	acute_cd8	MTDH	(Intercept)	8.83714	8.60839	9.0659	8.96217	75.8485	0	0	753.264
AA_il33	acute_cd8	CNPY3	(Intercept)	8.05366	7.84511	8.2622	8.19612	75.8239	0	0	753.071
AA_il33	acute_cd8	PTGES3	(Intercept)	9.13207	8.89558	9.36856	9.46412	75.817	0	0	753.017
AA_il33	acute_cd8	RAP1A	(Intercept)	8.4474	8.22841	8.66639	8.39367	75.7379	0	0	752.395
AA_il33	acute_cd8	SRRM2	(Intercept)	8.51477	8.29392	8.73562	8.67413	75.6983	0	0	752.084
AA_il33	acute_cd8	LMAN2	(Intercept)	8.27746	8.06275	8.49217	8.60345	75.6938	0	0	752.049
AA_il33	acute_cd8	OPTN	(Intercept)	8.27296	8.05821	8.48772	8.30401	75.6354	0	0	751.59
AA_il33	acute_cd8	VIM	(Intercept)	11.303	11.0093	11.5967	11.5049	75.5635	0	0	751.024
AA_il33	acute_cd8	ZMAT2	(Intercept)	7.678	7.47847	7.87754	7.78755	75.5514	0	0	750.929
AA_il33	acute_cd8	NCL	(Intercept)	9.49692	9.24998	9.74386	9.9228	75.5088	0	0	750.594
AA_il33	acute_cd8	CAP1	(Intercept)	9.52674	9.27901	9.77447	9.68909	75.5054	0	0	750.566
AA_il33	acute_cd8	PQBP1	(Intercept)	7.23393	7.04581	7.42205	7.28604	75.5005	0	0	750.528
AA_il33	acute_cd8	RAB2A	(Intercept)	8.09942	7.88869	8.31016	8.21538	75.4617	0	0	750.222
AA_il33	acute_cd8	LRPAP1	(Intercept)	7.74406	7.54239	7.94572	7.89239	75.3947	0	0	749.694
AA_il33	acute_cd8	CIRBP	(Intercept)	10.3292	10.0599	10.5986	10.2216	75.297	0	0	748.923
AA_il33	acute_cd8	CLPP	(Intercept)	7.59069	7.39273	7.78865	7.76983	75.287	0	0	748.844
AA_il33	acute_cd8	GZMM	(Intercept)	10.3106	10.0415	10.5796	10.301	75.2407	0	0	748.478
AA_il33	acute_cd8	RAB14	(Intercept)	7.57456	7.37681	7.77232	7.69204	75.2044	0	0	748.192
AA_il33	acute_cd8	SF3A2	(Intercept)	7.84871	7.64362	8.05381	8.01902	75.1376	0	0	747.663
AA_il33	acute_cd8	SH3KBP1	(Intercept)	8.05454	7.84396	8.26511	8.23594	75.1004	0	0	747.369
AA_il33	acute_cd8	ITGB2	(Intercept)	10.9094	10.6235	11.1953	10.688	74.9137	0	0	745.89
AA_il_34	acute_cd8	RPS15	(Intercept)	13.4079	13.32	13.4959	13.2695	299.311	0	0	1605.75
AA_il_34	acute_cd8	SRP14	(Intercept)	10.7041	10.6295	10.7786	10.755	281.814	0	0	1571.7
AA_il_34	acute_cd8	RPL35	(Intercept)	12.3671	12.2774	12.4567	12.2429	270.756	0	0	1548.72
AA_il_34	acute_cd8	RPLP1	(Intercept)	14.2809	14.1773	14.3844	14.0977	270.754	0	0	1548.71
AA_il_34	acute_cd8	COX4I1	(Intercept)	11.2536	11.1709	11.3363	11.02	267.114	0	0	1540.88
AA_il_34	acute_cd8	TMSB4X	(Intercept)	14.2618	14.1546	14.369	14.3871	261.156	0	0	1527.76
AA_il_34	acute_cd8	TMSB10	(Intercept)	13.929	13.8228	14.0352	14.0511	257.521	0	0	1519.56
AA_il_34	acute_cd8	EDF1	(Intercept)	9.84549	9.76994	9.92104	9.90501	255.866	0	0	1515.78
AA_il_34	acute_cd8	FAU	(Intercept)	13.0568	12.955	13.1587	12.9215	251.7	0	0	1506.13
AA_il_34	acute_cd8	RPL11	(Intercept)	13.6119	13.5055	13.7183	13.3031	251.173	0	0	1504.9
AA_il_34	acute_cd8	RPL29	(Intercept)	13.1432	13.0387	13.2477	12.7885	246.907	0	0	1494.78
AA_il_34	acute_cd8	RPL41	(Intercept)	14.8215	14.7032	14.9398	14.6498	245.978	0	0	1492.55
AA_il_34	acute_cd8	RPS24	(Intercept)	13.1969	13.0915	13.3024	12.9057	245.723	0	0	1491.93
AA_il_34	acute_cd8	RPL12	(Intercept)	13.106	13.0012	13.2108	12.8732	245.488	0	0	1491.37
AA_il_34	acute_cd8	CALM1	(Intercept)	11.8792	11.7834	11.975	12.0939	243.569	0	0	1486.71
AA_il_34	acute_cd8	SERF2	(Intercept)	11.8725	11.7768	11.9682	11.9014	243.552	0	0	1486.67
AA_il_34	acute_cd8	RPL18A	(Intercept)	13.5132	13.4035	13.6228	13.1427	241.951	0	0	1482.75
AA_il_34	acute_cd8	RPL19	(Intercept)	13.655	13.5442	13.7659	13.3583	241.943	0	0	1482.73
AA_il_34	acute_cd8	NACA	(Intercept)	12.2563	12.1555	12.3571	11.9408	238.755	0	0	1474.83
AA_il_34	acute_cd8	RPL32	(Intercept)	13.9357	13.82	14.0514	13.5966	236.467	0	0	1469.08
AA_il_34	acute_cd8	COX7C	(Intercept)	10.9535	10.8623	11.0447	10.8016	235.821	0	0	1467.44
AA_il_34	acute_cd8	RPL18	(Intercept)	13.0124	12.904	13.1207	12.6152	235.788	0	0	1467.36
AA_il_34	acute_cd8	ATP5MC2	(Intercept)	10.8561	10.7656	10.9467	10.7588	235.399	0	0	1466.37
AA_il_34	acute_cd8	RPL28	(Intercept)	13.989	13.8719	14.106	13.9263	234.682	0	0	1464.55
AA_il_34	acute_cd8	RPL15	(Intercept)	12.3859	12.2822	12.4895	12.094	234.607	0	0	1464.36
AA_il_34	acute_cd8	MYL6	(Intercept)	11.6031	11.5052	11.7011	11.6816	232.623	0	0	1459.26
AA_il_34	acute_cd8	UBA52	(Intercept)	11.8157	11.716	11.9155	11.6359	232.558	0	0	1459.1
AA_il_34	acute_cd8	SSR4	(Intercept)	9.90018	9.81602	9.98434	10.0496	230.972	0	0	1454.99
AA_il_34	acute_cd8	RPS13	(Intercept)	13.2237	13.1111	13.3363	12.8575	230.625	0	0	1454.08
AA_il_34	acute_cd8	RPL14	(Intercept)	12.9537	12.8431	13.0643	12.7728	229.965	0	0	1452.36
AA_il_34	acute_cd8	RPS7	(Intercept)	13.121	13.009	13.2331	12.8301	229.922	0	0	1452.25
AA_il_34	acute_cd8	RPL10	(Intercept)	14.4939	14.369	14.6188	14.102	227.842	0	0	1446.78
AA_il_34	acute_cd8	EIF3K	(Intercept)	10.4969	10.4063	10.5876	10.2443	227.256	0	0	1445.22
AA_il_34	acute_cd8	PPIB	(Intercept)	10.5542	10.4615	10.6468	10.7703	223.652	0	0	1435.57
AA_il_34	acute_cd8	RPL24	(Intercept)	12.1475	12.0407	12.2542	11.9098	223.508	0	0	1435.18
AA_il_34	acute_cd8	EEF1D	(Intercept)	11.733	11.6298	11.8361	11.4689	223.313	0	0	1434.66
AA_il_34	acute_cd8	RPL22	(Intercept)	11.927	11.8221	12.0319	11.6327	223.241	0	0	1434.46
AA_il_34	acute_cd8	RPL6	(Intercept)	12.8359	12.7216	12.9501	12.5314	220.626	0	0	1427.32
AA_il_34	acute_cd8	BTF3	(Intercept)	11.4527	11.3494	11.556	11.2072	217.732	0	0	1419.31
AA_il_34	acute_cd8	SNRPD2	(Intercept)	10.4612	10.3665	10.5559	10.3471	216.951	0	0	1417.12
AA_il_34	acute_cd8	B2M	(Intercept)	15.3488	15.2097	15.4879	15.5581	216.625	0	0	1416.21
AA_il_34	acute_cd8	PTMA	(Intercept)	12.9446	12.8271	13.062	12.9849	216.338	0	0	1415.4
AA_il_34	acute_cd8	RPL8	(Intercept)	12.7517	12.6355	12.8679	12.4909	215.39	0	0	1412.73
AA_il_34	acute_cd8	RPL35A	(Intercept)	12.9699	12.8514	13.0885	12.6486	214.807	0	0	1411.08
AA_il_34	acute_cd8	RPS23	(Intercept)	13.7143	13.5887	13.8399	13.2854	214.388	0	0	1409.89
AA_il_34	acute_cd8	RPL31	(Intercept)	10.941	10.8405	11.0415	10.8126	213.747	0	0	1408.06
AA_il_34	acute_cd8	RPS19	(Intercept)	13.8879	13.7599	14.0159	13.503	213.059	0	0	1406.1
AA_il_34	acute_cd8	C19orf53	(Intercept)	9.05847	8.97454	9.1424	9.10833	211.912	0	0	1402.8
AA_il_34	acute_cd8	SSR2	(Intercept)	9.92577	9.83357	10.018	9.75265	211.352	0	0	1401.18
AA_il_34	acute_cd8	COX5B	(Intercept)	9.82446	9.73272	9.9162	10.0374	210.269	0	0	1398.04
AA_il_34	acute_cd8	H3F3A	(Intercept)	11.2753	11.1694	11.3812	11.2965	209.108	0	0	1394.66
AA_il_34	acute_cd8	PFDN5	(Intercept)	11.3752	11.2683	11.4821	11.1023	208.869	0	0	1393.96
AA_il_34	acute_cd8	SUMO2	(Intercept)	10.2199	10.1237	10.3161	10.3781	208.551	0	0	1393.03
AA_il_34	acute_cd8	RPS12	(Intercept)	14.4483	14.3123	14.5844	14.0629	208.54	0	0	1392.99
AA_il_34	acute_cd8	RPL7A	(Intercept)	13.1741	13.0499	13.2983	12.8177	208.27	0	0	1392.2
AA_il_34	acute_cd8	ELOB	(Intercept)	10.1575	10.0613	10.2536	10.2304	207.381	0	0	1389.58
AA_il_34	acute_cd8	ARPC3	(Intercept)	10.5149	10.4152	10.6146	10.679	207.02	0	0	1388.51
AA_il_34	acute_cd8	RPS27A	(Intercept)	13.8898	13.7572	14.0224	13.3976	205.69	0	0	1384.56
AA_il_34	acute_cd8	YWHAB	(Intercept)	10.4299	10.3299	10.5299	10.5489	204.729	0	0	1381.68
AA_il_34	acute_cd8	CUTA	(Intercept)	9.18308	9.09434	9.27182	9.16678	203.185	0	0	1377.03
AA_il_34	acute_cd8	GMFG	(Intercept)	10.0391	9.94206	10.1361	10.0452	203.117	0	0	1376.82
AA_il_34	acute_cd8	RHOA	(Intercept)	10.6494	10.5464	10.7524	10.7372	203.069	0	0	1376.68
AA_il_34	acute_cd8	SH3BGRL3	(Intercept)	12.5863	12.4634	12.7092	12.6109	201.063	0	0	1370.57
AA_il_34	acute_cd8	RPS3	(Intercept)	13.8755	13.7397	14.0113	13.4455	200.582	0	0	1369.09
AA_il_34	acute_cd8	RPS15A	(Intercept)	13.9964	13.8592	14.1336	13.6096	200.291	0	0	1368.2
AA_il_34	acute_cd8	SPCS1	(Intercept)	9.18188	9.09142	9.27234	9.33282	199.29	0	0	1365.11
AA_il_34	acute_cd8	RPS6	(Intercept)	13.0042	12.876	13.1324	12.5888	199.157	0	0	1364.7
AA_il_34	acute_cd8	ARPC2	(Intercept)	11.006	10.8974	11.1146	11.1466	198.956	0	0	1364.07
AA_il_34	acute_cd8	RACK1	(Intercept)	12.174	12.0537	12.2942	11.8699	198.758	0	0	1363.46
AA_il_34	acute_cd8	RPL36AL	(Intercept)	11.2202	11.1093	11.3311	11.193	198.641	0	0	1363.1
AA_il_34	acute_cd8	RPL27	(Intercept)	11.618	11.503	11.7329	11.3873	198.412	0	0	1362.39
AA_il_34	acute_cd8	RPS8	(Intercept)	13.5602	13.4258	13.6945	13.0772	198.174	0	0	1361.65
AA_il_34	acute_cd8	RPL30	(Intercept)	14.0131	13.8737	14.1525	13.7349	197.416	0	0	1359.28
AA_il_34	acute_cd8	ARHGDIB	(Intercept)	11.5181	11.4031	11.6331	11.5939	196.62	0	0	1356.78
AA_il_34	acute_cd8	CFL1	(Intercept)	12.2459	12.1222	12.3697	12.3427	194.282	0	0	1349.39
AA_il_34	acute_cd8	NDUFA4	(Intercept)	10.0242	9.92286	10.1255	10.1137	194.263	0	0	1349.33
AA_il_34	acute_cd8	PSME1	(Intercept)	10.7139	10.6051	10.8226	10.9057	193.423	0	0	1346.64
AA_il_34	acute_cd8	ATP5MG	(Intercept)	11.0558	10.9433	11.1683	10.825	192.93	0	0	1345.06
AA_il_34	acute_cd8	COX6B1	(Intercept)	10.1341	10.0309	10.2373	10.2181	192.871	0	0	1344.87
AA_il_34	acute_cd8	UQCRB	(Intercept)	10.4026	10.2967	10.5086	10.2234	192.757	0	0	1344.51
AA_il_34	acute_cd8	RPS11	(Intercept)	10.7578	10.6476	10.868	10.5921	191.671	0	0	1341.01
AA_il_34	acute_cd8	RPL36	(Intercept)	12.8238	12.6923	12.9552	12.6912	191.538	0	0	1340.58
AA_il_34	acute_cd8	RPS25	(Intercept)	12.8476	12.7159	12.9794	12.6537	191.487	0	0	1340.41
AA_il_34	acute_cd8	GPSM3	(Intercept)	9.85902	9.75745	9.96059	9.93707	190.579	0	0	1337.46
AA_il_34	acute_cd8	RPS4X	(Intercept)	13.783	13.641	13.925	12.971	190.574	0	0	1337.45
AA_il_34	acute_cd8	RPLP2	(Intercept)	12.6524	12.5219	12.7829	12.2939	190.366	0	0	1336.77
AA_il_34	acute_cd8	UBXN1	(Intercept)	9.18012	9.08535	9.27489	9.15361	190.188	0	0	1336.19
AA_il_34	acute_cd8	FTL	(Intercept)	12.1956	12.0696	12.3216	12.2985	190.032	0	0	1335.68
AA_il_34	acute_cd8	UXT	(Intercept)	9.43918	9.34156	9.53681	9.02603	189.839	0	0	1335.05
AA_il_34	acute_cd8	UBB	(Intercept)	10.6149	10.5049	10.7249	10.8896	189.477	0	0	1333.86
AA_il_34	acute_cd8	MYL12B	(Intercept)	10.6043	10.4942	10.7143	10.7068	189.222	0	0	1333.03
AA_il_34	acute_cd8	HNRNPDL	(Intercept)	10.2281	10.1215	10.3346	10.3996	188.471	0	0	1330.56
AA_il_34	acute_cd8	UBE2D3	(Intercept)	9.56122	9.46102	9.66142	9.72222	187.353	0	0	1326.86
AA_il_34	acute_cd8	OST4	(Intercept)	10.2901	10.1819	10.3983	10.19	186.732	0	0	1324.79
AA_il_34	acute_cd8	CDC37	(Intercept)	9.03988	8.94465	9.13511	9.09603	186.385	0	0	1323.64
AA_il_34	acute_cd8	RPS18	(Intercept)	13.7852	13.6396	13.9308	13.4406	185.885	0	0	1321.97
AA_il_34	acute_cd8	WDR83OS	(Intercept)	9.14278	9.04499	9.24057	9.32545	183.566	0	0	1314.15
AA_il_34	acute_cd8	RPL13	(Intercept)	14.0831	13.9323	14.2338	13.6241	183.44	0	0	1313.72
AA_il_34	acute_cd8	NDUFB11	(Intercept)	9.44965	9.34819	9.5511	9.54778	182.867	0	0	1311.77
AA_il_34	acute_cd8	RPS9	(Intercept)	12.3604	12.227	12.4937	12.0921	181.948	0	0	1308.63
AA_il_34	acute_cd8	SEC61B	(Intercept)	9.46436	9.36222	9.5665	9.57025	181.926	0	0	1308.55
AA_il_34	acute_cd8	CD99	(Intercept)	10.8713	10.7539	10.9887	10.9714	181.842	0	0	1308.26
AA_il_34	acute_cd8	TPM3	(Intercept)	10.343	10.2312	10.4547	10.5562	181.731	0	0	1307.88
AA_il_34	acute_cd8	TPT1	(Intercept)	13.1777	13.0349	13.3204	12.7117	181.259	0	0	1306.26
AA_il_34	acute_cd8	ATP5IF1	(Intercept)	9.3654	9.2639	9.46689	9.53342	181.175	0	0	1305.97
AA_il_34	acute_cd8	FXYD5	(Intercept)	10.6609	10.5452	10.7767	10.6159	180.813	0	0	1304.72
AA_il_34	acute_cd8	HIGD2A	(Intercept)	9.58677	9.48262	9.69092	9.44048	180.725	0	0	1304.42
AA_il_34	acute_cd8	SAP18	(Intercept)	9.30674	9.20554	9.40793	9.5251	180.568	0	0	1303.88
AA_il_34	acute_cd8	MORF4L1	(Intercept)	9.15921	9.05939	9.25903	9.35626	180.157	0	0	1302.45
AA_il_34	acute_cd8	LAMTOR4	(Intercept)	9.13567	9.03587	9.23547	9.16082	179.727	0	0	1300.96
AA_il_34	acute_cd8	C11orf58	(Intercept)	8.74132	8.64529	8.83734	9.00672	178.735	0	0	1297.5
AA_il_34	acute_cd8	UFC1	(Intercept)	8.93359	8.83497	9.03222	8.94307	177.857	0	0	1294.42
AA_il_34	acute_cd8	RPL9	(Intercept)	12.3202	12.1841	12.4562	12.0503	177.794	0	0	1294.2
AA_il_34	acute_cd8	YWHAZ	(Intercept)	10.716	10.5971	10.8349	10.7476	176.981	0	0	1291.33
AA_il_34	acute_cd8	COX7A2	(Intercept)	10.0354	9.92403	10.1467	10.0277	176.95	0	0	1291.22
AA_il_34	acute_cd8	RPS28	(Intercept)	13.8235	13.6692	13.9777	13.4562	175.96	0	0	1287.71
AA_il_34	acute_cd8	RPL5	(Intercept)	12.5637	12.4223	12.7051	12.0294	174.462	0	0	1282.36
AA_il_34	acute_cd8	RPL34	(Intercept)	13.8639	13.7072	14.0206	13.3369	173.743	0	0	1279.77
AA_il_34	acute_cd8	RPL23A	(Intercept)	12.1619	12.0242	12.2995	11.9774	173.489	0	0	1278.85
AA_il_34	acute_cd8	HNRNPA1	(Intercept)	11.2838	11.1559	11.4117	11.175	173.206	0	0	1277.83
AA_il_34	acute_cd8	CHCHD2	(Intercept)	10.6965	10.5746	10.8183	10.7455	172.331	0	0	1274.65
AA_il_34	acute_cd8	RPS5	(Intercept)	12.5361	12.3932	12.679	12.0495	172.224	0	0	1274.26
AA_il_34	acute_cd8	RPS14	(Intercept)	13.6584	13.5025	13.8142	13.1292	172.027	0	0	1273.54
AA_il_34	acute_cd8	ANAPC16	(Intercept)	9.46522	9.35707	9.57337	9.28289	171.836	0	0	1272.85
AA_il_34	acute_cd8	ARF5	(Intercept)	8.96801	8.86552	9.0705	9.02621	171.806	0	0	1272.74
AA_il_34	acute_cd8	C9orf16	(Intercept)	9.35826	9.25087	9.46565	9.36199	171.097	0	0	1270.14
AA_il_34	acute_cd8	SKP1	(Intercept)	9.80191	9.68906	9.91477	9.91072	170.53	0	0	1268.06
AA_il_34	acute_cd8	CD37	(Intercept)	10.0835	9.96712	10.1999	10.1714	170.135	0	0	1266.6
AA_il_34	acute_cd8	RPL10A	(Intercept)	11.9416	11.8034	12.0798	11.5464	169.701	0	0	1265
AA_il_34	acute_cd8	EEF1A1	(Intercept)	14.8213	14.6497	14.993	14.362	169.56	0	0	1264.47
AA_il_34	acute_cd8	PRR13	(Intercept)	9.5972	9.48552	9.70887	9.79167	168.734	0	0	1261.41
AA_il_34	acute_cd8	PSMB1	(Intercept)	9.12448	9.01605	9.23291	9.31699	165.219	0	0	1248.16
AA_il_34	acute_cd8	HNRNPK	(Intercept)	9.77216	9.65596	9.88837	9.89134	165.116	0	0	1247.77
AA_il_34	acute_cd8	UQCRH	(Intercept)	9.75376	9.63773	9.86978	9.70292	165.057	0	0	1247.54
AA_il_34	acute_cd8	ATP5F1E	(Intercept)	11.7678	11.6274	11.9082	11.7281	164.574	0	0	1245.7
AA_il_34	acute_cd8	RPL37	(Intercept)	12.9948	12.8393	13.1503	12.7689	164.065	0	0	1243.75
AA_il_34	acute_cd8	COMMD6	(Intercept)	10.5578	10.4297	10.6858	10.2374	161.923	0	0	1235.46
AA_il_34	acute_cd8	ARF1	(Intercept)	9.52247	9.4067	9.63824	9.72031	161.496	0	0	1233.8
AA_il_34	acute_cd8	CAPZB	(Intercept)	9.87816	9.75804	9.99829	9.88387	161.459	0	0	1233.65
AA_il_34	acute_cd8	EIF3H	(Intercept)	9.4308	9.31611	9.54549	9.23631	161.449	0	0	1233.62
AA_il_34	acute_cd8	SF3B2	(Intercept)	9.11763	9.00666	9.22859	9.25237	161.33	0	0	1233.15
AA_il_34	acute_cd8	RWDD1	(Intercept)	8.71994	8.61371	8.82617	8.79149	161.166	0	0	1232.51
AA_il_34	acute_cd8	CCNI	(Intercept)	10.2679	10.1425	10.3933	10.2607	160.773	0	0	1230.97
AA_il_34	acute_cd8	MRPS21	(Intercept)	8.69799	8.59167	8.80431	8.7024	160.629	0	0	1230.4
AA_il_34	acute_cd8	SEPT7	(Intercept)	9.634	9.51615	9.75185	9.79869	160.508	0	0	1229.93
AA_il_34	acute_cd8	PAIP2	(Intercept)	8.90686	8.79785	9.01586	8.91829	160.426	0	0	1229.61
AA_il_34	acute_cd8	EIF3M	(Intercept)	8.53814	8.43356	8.64271	8.54467	160.305	0	0	1229.13
AA_il_34	acute_cd8	SELENOW	(Intercept)	9.22756	9.11449	9.34062	9.35476	160.238	0	0	1228.87
AA_il_34	acute_cd8	ARL6IP4	(Intercept)	9.24351	9.1302	9.35682	9.302	160.171	0	0	1228.6
AA_il_34	acute_cd8	NDUFB10	(Intercept)	9.09174	8.98008	9.20341	9.04533	159.857	0	0	1227.37
AA_il_34	acute_cd8	SNU13	(Intercept)	8.74447	8.63706	8.85189	9.001	159.836	0	0	1227.28
AA_il_34	acute_cd8	PFN1	(Intercept)	13.0062	12.8456	13.1668	13.1409	159.026	0	0	1224.07
AA_il_34	acute_cd8	OTUB1	(Intercept)	8.45686	8.35244	8.56128	8.62137	159.015	0	0	1224.03
AA_il_34	acute_cd8	OAZ1	(Intercept)	10.6475	10.5159	10.7791	10.728	158.846	0	0	1223.36
AA_il_34	acute_cd8	TOMM7	(Intercept)	10.8864	10.7517	11.021	10.5308	158.756	0	0	1223
AA_il_34	acute_cd8	COX6C	(Intercept)	10.2572	10.1304	10.3841	10.3796	158.756	0	0	1223
AA_il_34	acute_cd8	RHOG	(Intercept)	8.75681	8.64796	8.86566	8.99394	157.957	0	0	1219.81
AA_il_34	acute_cd8	ARHGDIA	(Intercept)	9.08895	8.97589	9.20201	9.29762	157.842	0	0	1219.36
AA_il_34	acute_cd8	GABARAP	(Intercept)	9.6685	9.54814	9.78885	9.84989	157.732	0	0	1218.92
AA_il_34	acute_cd8	ACTB	(Intercept)	14.5428	14.3617	14.7238	14.61	157.719	0	0	1218.86
AA_il_34	acute_cd8	SF3B5	(Intercept)	9.03475	8.92228	9.14722	9.03591	157.718	0	0	1218.86
AA_il_34	acute_cd8	ATP6V1F	(Intercept)	8.49682	8.39089	8.60275	8.73903	157.488	0	0	1217.94
AA_il_34	acute_cd8	COX6A1	(Intercept)	9.98715	9.86225	10.112	10.2411	156.998	0	0	1215.97
AA_il_34	acute_cd8	RPS3A	(Intercept)	13.4911	13.3212	13.661	12.9055	155.918	0	0	1211.61
AA_il_34	acute_cd8	RPL21	(Intercept)	12.5513	12.393	12.7096	12.1587	155.664	0	0	1210.58
AA_il_34	acute_cd8	GSTK1	(Intercept)	9.63528	9.51375	9.75682	9.6897	155.656	0	0	1210.54
AA_il_34	acute_cd8	LSM14A	(Intercept)	8.05598	7.9543	8.15767	8.16772	155.556	0	0	1210.14
AA_il_34	acute_cd8	SF3B6	(Intercept)	8.62488	8.51596	8.73379	8.77732	155.479	0	0	1209.82
AA_il_34	acute_cd8	NDUFA1	(Intercept)	9.62959	9.50798	9.7512	9.71456	155.474	0	0	1209.8
AA_il_34	acute_cd8	NDUFB4	(Intercept)	8.74971	8.63878	8.86064	8.89703	154.866	0	0	1207.33
AA_il_34	acute_cd8	HINT1	(Intercept)	11.013	10.8731	11.1529	10.6913	154.554	0	0	1206.05
AA_il_34	acute_cd8	UBE2D2	(Intercept)	9.22168	9.10398	9.33938	9.32823	153.831	0	0	1203.09
AA_il_34	acute_cd8	CIB1	(Intercept)	9.18418	9.06692	9.30144	9.22448	153.781	0	0	1202.88
AA_il_34	acute_cd8	KRTCAP2	(Intercept)	9.37413	9.25429	9.49397	9.55462	153.58	0	0	1202.05
AA_il_34	acute_cd8	PNISR	(Intercept)	9.11296	8.99627	9.22966	9.15378	153.329	0	0	1201.02
AA_il_34	acute_cd8	DAZAP2	(Intercept)	10.074	9.9447	10.2034	10.1521	152.941	0	0	1199.41
AA_il_34	acute_cd8	UBC	(Intercept)	11.3632	11.217	11.5094	11.6081	152.631	0	0	1198.13
AA_il_34	acute_cd8	RPS16	(Intercept)	11.9236	11.7701	12.0772	11.6828	152.473	0	0	1197.48
AA_il_34	acute_cd8	S100A6	(Intercept)	11.6783	11.5279	11.8287	11.9	152.461	0	0	1197.42
AA_il_34	acute_cd8	LAMTOR1	(Intercept)	8.33259	8.22524	8.43995	8.60317	152.392	0	0	1197.14
AA_il_34	acute_cd8	U2SURP	(Intercept)	8.11454	8.00996	8.21912	8.37464	152.347	0	0	1196.95
AA_il_34	acute_cd8	RPL7	(Intercept)	10.8939	10.7534	11.0343	10.6141	152.32	0	0	1196.84
AA_il_34	acute_cd8	LAPTM5	(Intercept)	10.1931	10.0614	10.3249	10.2035	151.894	0	0	1195.07
AA_il_34	acute_cd8	ERP29	(Intercept)	9.40043	9.27885	9.52201	9.43303	151.81	0	0	1194.72
AA_il_34	acute_cd8	RPL3	(Intercept)	13.1678	12.9973	13.3383	12.6992	151.61	0	0	1193.88
AA_il_34	acute_cd8	RAD23A	(Intercept)	8.17523	8.0692	8.28125	8.4296	151.394	0	0	1192.98
AA_il_34	acute_cd8	RPN2	(Intercept)	8.42018	8.31091	8.52945	8.7244	151.3	0	0	1192.59
AA_il_34	acute_cd8	EVL	(Intercept)	10.157	10.0246	10.2894	10.1833	150.625	0	0	1189.75
AA_il_34	acute_cd8	SELENOF	(Intercept)	8.3815	8.27189	8.49112	8.47462	150.13	0	0	1187.67
AA_il_34	acute_cd8	RPSA	(Intercept)	12.3023	12.1412	12.4633	12.0119	150.017	0	0	1187.19
AA_il_34	acute_cd8	COX7A2L	(Intercept)	8.81323	8.6977	8.92875	8.58164	149.79	0	0	1186.23
AA_il_34	acute_cd8	TCEA1	(Intercept)	8.7048	8.59069	8.81891	8.7923	149.776	0	0	1186.18
AA_il_34	acute_cd8	SUMO1	(Intercept)	8.64463	8.531	8.75827	8.74216	149.363	0	0	1184.42
AA_il_34	acute_cd8	RNPS1	(Intercept)	8.53939	8.42702	8.65175	8.70262	149.213	0	0	1183.79
AA_il_34	acute_cd8	ERGIC3	(Intercept)	7.9508	7.84617	8.05543	7.86173	149.204	0	0	1183.75
AA_il_34	acute_cd8	DCTN3	(Intercept)	8.468	8.35646	8.57953	8.52373	149.067	0	0	1183.17
AA_il_34	acute_cd8	LSP1	(Intercept)	10.5103	10.3719	10.6488	10.5958	149.05	0	0	1183.1
AA_il_34	acute_cd8	HCLS1	(Intercept)	9.47537	9.35053	9.60021	9.63373	149.021	0	0	1182.97
AA_il_34	acute_cd8	RPL39	(Intercept)	13.9647	13.7807	14.1487	13.5025	149.02	0	0	1182.97
AA_il_34	acute_cd8	XRCC6	(Intercept)	8.80542	8.68905	8.92179	8.99185	148.562	0	0	1181.02
AA_il_34	acute_cd8	RPL23	(Intercept)	10.0032	9.87085	10.1356	9.8264	148.376	0	0	1180.22
AA_il_34	acute_cd8	LSM7	(Intercept)	9.1616	9.0401	9.2831	9.22883	148.053	0	0	1178.84
AA_il_34	acute_cd8	AP2M1	(Intercept)	8.50884	8.39591	8.62178	8.53402	147.929	0	0	1178.31
AA_il_34	acute_cd8	EEF1B2	(Intercept)	11.8408	11.6832	11.9983	11.2988	147.545	0	0	1176.66
AA_il_34	acute_cd8	STK4	(Intercept)	8.96324	8.84385	9.08262	9.08919	147.408	0	0	1176.08
AA_il_34	acute_cd8	UBL5	(Intercept)	10.0177	9.88407	10.1513	9.99396	147.212	0	0	1175.24
AA_il_34	acute_cd8	HCST	(Intercept)	11.342	11.1904	11.4936	11.6117	146.894	0	0	1173.86
AA_il_34	acute_cd8	GUK1	(Intercept)	9.86439	9.73239	9.99639	10.0622	146.728	0	0	1173.15
AA_il_34	acute_cd8	PPIA	(Intercept)	11.8194	11.6613	11.9776	11.8514	146.713	0	0	1173.08
AA_il_34	acute_cd8	EIF3G	(Intercept)	9.63053	9.50114	9.75992	9.72755	146.136	0	0	1170.58
AA_il_34	acute_cd8	COX14	(Intercept)	8.22743	8.11685	8.33801	8.35451	146.082	0	0	1170.35
AA_il_34	acute_cd8	SRSF11	(Intercept)	8.62085	8.50494	8.73677	8.78078	146.025	0	0	1170.1
AA_il_34	acute_cd8	RBM8A	(Intercept)	8.97348	8.85245	9.09452	9.08958	145.57	0	0	1168.12
AA_il_34	acute_cd8	EID1	(Intercept)	9.17571	9.05179	9.29963	9.27799	145.38	0	0	1167.29
AA_il_34	acute_cd8	VPS28	(Intercept)	8.57885	8.46288	8.69483	8.6278	145.236	0	0	1166.67
AA_il_34	acute_cd8	NEDD8	(Intercept)	8.89829	8.77789	9.01869	8.95088	145.108	0	0	1166.11
AA_il_34	acute_cd8	NSA2	(Intercept)	8.69722	8.57944	8.815	8.65635	144.983	0	0	1165.56
AA_il_34	acute_cd8	APRT	(Intercept)	9.57037	9.44051	9.70023	9.53284	144.701	0	0	1164.32
AA_il_34	acute_cd8	RPS19BP1	(Intercept)	8.16835	8.05734	8.27937	8.31873	144.464	0	0	1163.29
AA_il_34	acute_cd8	RPS21	(Intercept)	13.0492	12.8718	13.2267	12.7085	144.393	0	0	1162.97
AA_il_34	acute_cd8	TMEM59	(Intercept)	9.03424	8.9113	9.15718	9.24625	144.284	0	0	1162.5
AA_il_34	acute_cd8	ZC3H15	(Intercept)	8.25651	8.14377	8.36926	8.53279	143.787	0	0	1160.3
AA_il_34	acute_cd8	PRDX6	(Intercept)	8.56489	8.44777	8.68202	8.61	143.576	0	0	1159.37
AA_il_34	acute_cd8	WIPF1	(Intercept)	8.83988	8.71833	8.96142	9.02428	142.8	0	0	1155.93
AA_il_34	acute_cd8	RPLP0	(Intercept)	12.8216	12.6452	12.9979	12.3937	142.756	0	0	1155.74
AA_il_34	acute_cd8	RNF7	(Intercept)	8.5245	8.40724	8.64175	8.56682	142.741	0	0	1155.67
AA_il_34	acute_cd8	DGUOK	(Intercept)	8.25919	8.14554	8.37284	8.34421	142.687	0	0	1155.43
AA_il_34	acute_cd8	UQCR11	(Intercept)	10.0263	9.88827	10.1644	10.0847	142.605	0	0	1155.07
AA_il_34	acute_cd8	FAM96B	(Intercept)	8.32187	8.20678	8.43697	8.56169	141.963	0	0	1152.2
AA_il_34	acute_cd8	CNBP	(Intercept)	9.73281	9.59807	9.86755	9.8862	141.823	0	0	1151.58
AA_il_34	acute_cd8	RPS27	(Intercept)	14.394	14.1945	14.5936	14.0391	141.626	0	0	1150.69
AA_il_34	acute_cd8	EIF3D	(Intercept)	8.56143	8.44262	8.68024	8.47666	141.483	0	0	1150.06
AA_il_34	acute_cd8	CALM2	(Intercept)	9.80917	9.67301	9.94532	9.92406	141.451	0	0	1149.91
AA_il_34	acute_cd8	TMA7	(Intercept)	11.283	11.1261	11.4398	11.0528	141.228	0	0	1148.91
AA_il_34	acute_cd8	DBI	(Intercept)	9.6631	9.52873	9.79747	9.83566	141.197	0	0	1148.77
AA_il_34	acute_cd8	LIMD2	(Intercept)	10.1036	9.96272	10.2445	10.2364	140.783	0	0	1146.9
AA_il_34	acute_cd8	FIS1	(Intercept)	8.67014	8.54913	8.79116	8.64825	140.667	0	0	1146.38
AA_il_34	acute_cd8	SON	(Intercept)	9.68916	9.55383	9.82449	9.98321	140.572	0	0	1145.95
AA_il_34	acute_cd8	PCBP2	(Intercept)	10.803	10.652	10.954	10.8314	140.464	0	0	1145.46
AA_il_34	acute_cd8	TMEM50A	(Intercept)	8.95283	8.82765	9.078	9.13059	140.427	0	0	1145.3
AA_il_34	acute_cd8	PSMB6	(Intercept)	8.76018	8.63764	8.88272	8.90847	140.362	0	0	1145
AA_il_34	acute_cd8	ATP6V1G1	(Intercept)	9.76095	9.62433	9.89756	9.8455	140.283	0	0	1144.65
AA_il_34	acute_cd8	UBE2I	(Intercept)	8.49651	8.37744	8.61558	8.79587	140.105	0	0	1143.84
AA_il_34	acute_cd8	TMEM258	(Intercept)	9.55986	9.42588	9.69384	9.60409	140.096	0	0	1143.8
AA_il_34	acute_cd8	NPM1	(Intercept)	11.0037	10.8494	11.1581	10.8676	139.971	0	0	1143.23
AA_il_34	acute_cd8	SOD1	(Intercept)	9.51954	9.38597	9.65311	9.63917	139.93	0	0	1143.05
AA_il_34	acute_cd8	ARGLU1	(Intercept)	9.02747	8.90064	9.1543	8.97761	139.755	0	0	1142.25
AA_il_34	acute_cd8	AES	(Intercept)	9.69957	9.56327	9.83588	9.72311	139.717	0	0	1142.08
AA_il_34	acute_cd8	ACP1	(Intercept)	8.22893	8.11327	8.34459	8.32495	139.697	0	0	1141.99
AA_il_34	acute_cd8	FUNDC2	(Intercept)	7.78647	7.67676	7.89619	8.01776	139.345	0	0	1140.39
AA_il_34	acute_cd8	PAXX	(Intercept)	9.41899	9.28612	9.55186	9.44626	139.185	0	0	1139.66
AA_il_34	acute_cd8	ARRB2	(Intercept)	8.68089	8.55817	8.80361	8.71872	138.884	0	0	1138.28
AA_il_34	acute_cd8	HNRNPA2B1	(Intercept)	10.7843	10.6317	10.9369	10.9774	138.747	0	0	1137.66
AA_il_34	acute_cd8	SH3BGRL	(Intercept)	8.60972	8.48784	8.7316	8.85737	138.692	0	0	1137.4
AA_il_34	acute_cd8	C4orf3	(Intercept)	8.90892	8.78272	9.03511	9.02295	138.607	0	0	1137.01
AA_il_34	acute_cd8	H3F3B	(Intercept)	12.1039	11.9321	12.2757	12.3269	138.337	0	0	1135.78
AA_il_34	acute_cd8	MYL12A	(Intercept)	11.7264	11.5599	11.893	11.976	138.249	0	0	1135.37
AA_il_34	acute_cd8	UQCR10	(Intercept)	9.51691	9.3815	9.65231	9.75312	137.998	0	0	1134.22
AA_il_34	acute_cd8	GTF3A	(Intercept)	8.92232	8.79536	9.04929	9.08102	137.973	0	0	1134.1
AA_il_34	acute_cd8	TBCB	(Intercept)	8.60955	8.48702	8.73208	8.77477	137.957	0	0	1134.03
AA_il_34	acute_cd8	PDAP1	(Intercept)	7.89043	7.77813	8.00273	8.0061	137.955	0	0	1134.02
AA_il_34	acute_cd8	NDUFB7	(Intercept)	8.9427	8.81542	9.06999	9.22468	137.943	0	0	1133.96
AA_il_34	acute_cd8	DNAJC8	(Intercept)	8.2287	8.11147	8.34593	8.40365	137.815	0	0	1133.37
AA_il_34	acute_cd8	HNRNPA3	(Intercept)	9.49572	9.36043	9.63101	9.72484	137.806	0	0	1133.33
AA_il_34	acute_cd8	AIP	(Intercept)	7.94145	7.82826	8.05463	8.0827	137.765	0	0	1133.14
AA_il_34	acute_cd8	PARK7	(Intercept)	9.46683	9.33187	9.60179	9.50091	137.724	0	0	1132.95
AA_il_34	acute_cd8	NDUFB9	(Intercept)	9.27608	9.14371	9.40845	9.38784	137.587	0	0	1132.32
AA_il_34	acute_cd8	DYNLRB1	(Intercept)	8.33869	8.21965	8.45772	8.60154	137.543	0	0	1132.12
AA_il_34	acute_cd8	HSP90B1	(Intercept)	9.6257	9.4877	9.76371	9.78253	136.948	0	0	1129.37
AA_il_34	acute_cd8	PSMA7	(Intercept)	9.52603	9.38944	9.66261	9.78813	136.937	0	0	1129.32
AA_il_34	acute_cd8	ATP5PD	(Intercept)	8.63921	8.51529	8.76312	8.7998	136.884	0	0	1129.07
AA_il_34	acute_cd8	NDUFB2	(Intercept)	9.6142	9.47624	9.75215	9.80791	136.831	0	0	1128.82
AA_il_34	acute_cd8	MAGOH	(Intercept)	8.31835	8.19874	8.43797	8.42544	136.54	0	0	1127.47
AA_il_34	acute_cd8	S100A4	(Intercept)	12.5305	12.3503	12.7107	12.6814	136.525	0	0	1127.4
AA_il_34	acute_cd8	BCAP31	(Intercept)	8.81764	8.69075	8.94453	9.08149	136.441	0	0	1127.01
AA_il_34	acute_cd8	MDH2	(Intercept)	8.68095	8.55599	8.80591	8.80414	136.396	0	0	1126.8
AA_il_34	acute_cd8	RAB7A	(Intercept)	8.18186	8.06407	8.29965	8.31799	136.384	0	0	1126.74
AA_il_34	acute_cd8	EEF2	(Intercept)	11.1048	10.9448	11.2647	10.6268	136.337	0	0	1126.52
AA_il_34	acute_cd8	C19orf70	(Intercept)	8.27754	8.15823	8.39686	8.3659	136.211	0	0	1125.94
AA_il_34	acute_cd8	ST13	(Intercept)	8.80287	8.67572	8.93002	8.62297	135.93	0	0	1124.62
AA_il_34	acute_cd8	HNRNPC	(Intercept)	9.56289	9.42471	9.70107	9.62893	135.877	0	0	1124.38
AA_il_34	acute_cd8	TMED10	(Intercept)	8.25384	8.13441	8.37327	8.39031	135.691	0	0	1123.51
AA_il_34	acute_cd8	PIN1	(Intercept)	8.10382	7.98653	8.22111	8.13485	135.659	0	0	1123.36
AA_il_34	acute_cd8	RPL27A	(Intercept)	10.6456	10.4909	10.8002	10.5266	135.168	0	0	1121.05
AA_il_34	acute_cd8	SLC25A6	(Intercept)	10.3386	10.1882	10.4889	10.0163	134.995	0	0	1120.24
AA_il_34	acute_cd8	NKG7	(Intercept)	13.2041	13.0119	13.3962	13.6593	134.905	0	0	1119.82
AA_il_34	acute_cd8	CDC42	(Intercept)	9.66831	9.52758	9.80904	9.77032	134.885	0	0	1119.72
AA_il_34	acute_cd8	PPIG	(Intercept)	7.93065	7.8151	8.04619	8.19209	134.762	0	0	1119.14
AA_il_34	acute_cd8	SMIM26	(Intercept)	8.03421	7.91693	8.15149	8.07346	134.503	0	0	1117.92
AA_il_34	acute_cd8	SRSF5	(Intercept)	9.74617	9.60379	9.88855	9.89015	134.399	0	0	1117.43
AA_il_34	acute_cd8	GTF2A2	(Intercept)	8.12952	8.0106	8.24844	8.22179	134.219	0	0	1116.58
AA_il_34	acute_cd8	ARHGEF1	(Intercept)	8.94659	8.81542	9.07775	8.85549	133.925	0	0	1115.18
AA_il_34	acute_cd8	RTRAF	(Intercept)	8.72707	8.59893	8.85521	8.7212	133.717	0	0	1114.19
AA_il_34	acute_cd8	MIF	(Intercept)	10.4906	10.3364	10.6448	10.6075	133.592	0	0	1113.6
AA_il_34	acute_cd8	SEPT6	(Intercept)	9.09852	8.96472	9.23232	8.85993	133.513	0	0	1113.23
AA_il_34	acute_cd8	S100A10	(Intercept)	11.011	10.8487	11.1734	10.9529	133.141	0	0	1111.45
AA_il_34	acute_cd8	DAD1	(Intercept)	8.99381	8.86109	9.12654	9.14035	133.048	0	0	1111.01
AA_il_34	acute_cd8	TMEM219	(Intercept)	7.96915	7.85146	8.08683	8.1542	132.956	0	0	1110.57
AA_il_34	acute_cd8	COPS9	(Intercept)	8.65417	8.52613	8.78221	8.61229	132.707	0	0	1109.38
AA_il_34	acute_cd8	ATRAID	(Intercept)	7.94595	7.82835	8.06355	8.14128	132.662	0	0	1109.16
AA_il_34	acute_cd8	ATP6V0B	(Intercept)	8.3441	8.22039	8.46782	8.49654	132.425	0	0	1108.03
AA_il_34	acute_cd8	UBE2L3	(Intercept)	8.23608	8.11397	8.3582	8.59835	132.423	0	0	1108.02
AA_il_34	acute_cd8	GHITM	(Intercept)	8.67443	8.54575	8.80312	8.66862	132.347	0	0	1107.65
AA_il_34	acute_cd8	SRRM1	(Intercept)	9.24675	9.10943	9.38407	9.34106	132.211	0	0	1107
AA_il_34	acute_cd8	TRAPPC1	(Intercept)	9.153	9.01703	9.28897	9.39324	132.17	0	0	1106.8
AA_il_34	acute_cd8	ICAM3	(Intercept)	9.19616	9.05934	9.33298	9.09089	131.964	0	0	1105.81
AA_il_34	acute_cd8	VAPA	(Intercept)	8.07881	7.95861	8.19901	8.31009	131.961	0	0	1105.8
AA_il_34	acute_cd8	PGK1	(Intercept)	9.53339	9.39136	9.67542	9.50966	131.791	0	0	1104.98
AA_il_34	acute_cd8	PRRC2C	(Intercept)	8.99185	8.85779	9.12591	9.27728	131.692	0	0	1104.5
AA_il_34	acute_cd8	GZMA	(Intercept)	11.3136	11.1449	11.4824	11.5466	131.635	0	0	1104.22
AA_il_34	acute_cd8	COX8A	(Intercept)	9.96203	9.81314	10.1109	10.0974	131.375	0	0	1102.97
AA_il_34	acute_cd8	VAMP8	(Intercept)	8.94377	8.81009	9.07746	9.21251	131.356	0	0	1102.88
AA_il_34	acute_cd8	ANAPC11	(Intercept)	8.53865	8.41095	8.66634	8.77573	131.285	0	0	1102.53
AA_il_34	acute_cd8	LAMTOR5	(Intercept)	8.02957	7.90941	8.14973	8.07877	131.205	0	0	1102.14
AA_il_34	acute_cd8	EWSR1	(Intercept)	8.39471	8.26901	8.52041	8.61909	131.122	0	0	1101.74
AA_il_34	acute_cd8	MRPL57	(Intercept)	8.17945	8.05697	8.30194	8.25943	131.114	0	0	1101.7
AA_il_34	acute_cd8	PABPC1	(Intercept)	11.0673	10.9015	11.2331	10.6375	131.068	0	0	1101.48
AA_il_34	acute_cd8	NDUFA2	(Intercept)	8.59114	8.46231	8.71996	8.66514	130.937	0	0	1100.84
AA_il_34	acute_cd8	TRA2B	(Intercept)	8.5993	8.47017	8.72844	8.77248	130.745	0	0	1099.91
AA_il_34	acute_cd8	HLA-E	(Intercept)	11.6131	11.4387	11.7876	12.0028	130.718	0	0	1099.78
AA_il_34	acute_cd8	PSMC5	(Intercept)	8.43614	8.30933	8.56295	8.53676	130.615	0	0	1099.28
AA_il_34	acute_cd8	CCL5	(Intercept)	12.7758	12.5837	12.968	12.924	130.526	0	0	1098.85
AA_il_34	acute_cd8	MBNL1	(Intercept)	9.16055	9.02274	9.29837	9.20838	130.508	0	0	1098.76
AA_il_34	acute_cd8	SEC11A	(Intercept)	8.56776	8.43879	8.69673	8.57788	130.433	0	0	1098.39
AA_il_34	acute_cd8	TMBIM6	(Intercept)	9.461	9.31852	9.60347	9.85604	130.38	0	0	1098.13
AA_il_34	acute_cd8	NDUFS5	(Intercept)	9.28518	9.1452	9.42516	9.3286	130.237	0	0	1097.44
AA_il_34	acute_cd8	AURKAIP1	(Intercept)	8.36284	8.2367	8.48898	8.59398	130.17	0	0	1097.11
AA_il_34	acute_cd8	HNRNPU	(Intercept)	9.24094	9.10136	9.38052	9.31638	129.988	0	0	1096.22
AA_il_34	acute_cd8	SSB	(Intercept)	8.02661	7.90535	8.14787	8.27146	129.963	0	0	1096.1
AA_il_34	acute_cd8	ENSA	(Intercept)	8.16462	8.04122	8.28802	8.41735	129.906	0	0	1095.82
AA_il_34	acute_cd8	PPP1CA	(Intercept)	9.98579	9.83446	10.1371	10.0559	129.562	0	0	1094.13
AA_il_34	acute_cd8	BRK1	(Intercept)	9.1698	9.03083	9.30878	9.13609	129.547	0	0	1094.06
AA_il_34	acute_cd8	POLR3GL	(Intercept)	8.02897	7.90728	8.15066	8.17848	129.543	0	0	1094.04
AA_il_34	acute_cd8	BSG	(Intercept)	8.83133	8.69735	8.96532	9.08006	129.416	0	0	1093.42
AA_il_34	acute_cd8	SUB1	(Intercept)	10.2966	10.1402	10.453	10.4562	129.227	0	0	1092.49
AA_il_34	acute_cd8	RAB11B	(Intercept)	7.98493	7.86355	8.10631	8.14678	129.166	0	0	1092.19
AA_il_34	acute_cd8	RPL38	(Intercept)	11.1392	10.9696	11.3088	11.0568	128.968	0	0	1091.22
AA_il_34	acute_cd8	RPL37A	(Intercept)	11.6501	11.4723	11.8279	11.5711	128.68	0	0	1089.79
AA_il_34	acute_cd8	VCP	(Intercept)	8.33737	8.20996	8.46478	8.62255	128.48	0	0	1088.81
AA_il_34	acute_cd8	ATP6AP2	(Intercept)	8.08911	7.96532	8.2129	8.24914	128.301	0	0	1087.92
AA_il_34	acute_cd8	NDUFA5	(Intercept)	7.69404	7.57619	7.81188	7.802	128.192	0	0	1087.38
AA_il_34	acute_cd8	EIF3F	(Intercept)	9.94237	9.78978	10.095	9.65425	127.932	0	0	1086.09
AA_il_34	acute_cd8	RALY	(Intercept)	8.75565	8.62107	8.89023	8.98743	127.735	0	0	1085.11
AA_il_34	acute_cd8	PHB2	(Intercept)	8.82837	8.69247	8.96427	8.66707	127.547	0	0	1084.17
AA_il_34	acute_cd8	TSPO	(Intercept)	9.0916	8.95096	9.23225	9.1178	126.918	0	0	1081.03
AA_il_34	acute_cd8	GABARAPL2	(Intercept)	8.60823	8.47492	8.74154	8.41152	126.786	0	0	1080.37
AA_il_34	acute_cd8	COPS6	(Intercept)	7.81824	7.69717	7.93932	7.9702	126.782	0	0	1080.35
AA_il_34	acute_cd8	STMP1	(Intercept)	8.03479	7.91014	8.15943	8.03655	126.565	0	0	1079.26
AA_il_34	acute_cd8	APH1A	(Intercept)	7.95976	7.83626	8.08325	8.23382	126.551	0	0	1079.19
AA_il_34	acute_cd8	LSM8	(Intercept)	8.03496	7.91022	8.1597	8.18237	126.47	0	0	1078.78
AA_il_34	acute_cd8	HNRNPM	(Intercept)	8.52654	8.39406	8.65901	8.73726	126.37	0	0	1078.28
AA_il_34	acute_cd8	FYB1	(Intercept)	9.61776	9.46832	9.7672	9.60001	126.364	0	0	1078.25
AA_il_34	acute_cd8	SSBP1	(Intercept)	8.77011	8.63361	8.9066	8.7652	126.15	0	0	1077.17
AA_il_34	acute_cd8	REEP5	(Intercept)	8.27678	8.14785	8.4057	8.44744	126.045	0	0	1076.64
AA_il_34	acute_cd8	MFF	(Intercept)	7.52185	7.40421	7.63949	7.6704	125.539	0	0	1074.09
AA_il_34	acute_cd8	HLA-A	(Intercept)	12.5236	12.3277	12.7196	12.9471	125.495	0	0	1073.87
AA_il_34	acute_cd8	UBXN4	(Intercept)	8.17712	8.04905	8.30518	8.40087	125.368	0	0	1073.22
AA_il_34	acute_cd8	ATP5PF	(Intercept)	9.10469	8.9619	9.24749	9.1481	125.19	0	0	1072.32
AA_il_34	acute_cd8	TMED2	(Intercept)	8.37801	8.24658	8.50945	8.50578	125.153	0	0	1072.13
AA_il_34	acute_cd8	SF1	(Intercept)	9.09538	8.95242	9.23835	9.05591	124.911	0	0	1070.9
AA_il_34	acute_cd8	CLEC2B	(Intercept)	9.22756	9.08243	9.37269	9.23967	124.838	0	0	1070.53
AA_il_34	acute_cd8	GYPC	(Intercept)	9.56135	9.41091	9.7118	9.34896	124.783	0	0	1070.25
AA_il_34	acute_cd8	PPP1R2	(Intercept)	8.01145	7.8853	8.1376	8.0239	124.69	0	0	1069.77
AA_il_34	acute_cd8	COX7B	(Intercept)	9.18985	9.04505	9.33466	9.31491	124.604	0	0	1069.34
AA_il_34	acute_cd8	EMC7	(Intercept)	7.56677	7.44737	7.68617	7.88555	124.427	0	0	1068.44
AA_il_34	acute_cd8	TAPBP	(Intercept)	8.72041	8.58279	8.85803	8.89078	124.41	0	0	1068.35
AA_il_34	acute_cd8	HP1BP3	(Intercept)	8.52757	8.39291	8.66223	8.63591	124.339	0	0	1067.98
AA_il_34	acute_cd8	PUF60	(Intercept)	7.802	7.67878	7.92522	8.125	124.321	0	0	1067.89
AA_il_34	acute_cd8	MT-CO2	(Intercept)	13.9647	13.744	14.1853	13.7072	124.244	0	0	1067.5
AA_il_34	acute_cd8	TUFM	(Intercept)	8.67396	8.53685	8.81106	8.76238	124.217	0	0	1067.36
AA_il_34	acute_cd8	SNRPA	(Intercept)	8.35077	8.21864	8.48291	8.38495	124.088	0	0	1066.7
AA_il_34	acute_cd8	EMC4	(Intercept)	7.75181	7.62898	7.87464	7.98945	123.913	0	0	1065.8
AA_il_34	acute_cd8	RAP1B	(Intercept)	9.64428	9.49136	9.7972	9.86864	123.825	0	0	1065.35
AA_il_34	acute_cd8	TOMM20	(Intercept)	8.75264	8.61383	8.89145	8.68215	123.799	0	0	1065.22
AA_il_34	acute_cd8	JTB	(Intercept)	8.74374	8.60502	8.88245	8.95854	123.764	0	0	1065.04
AA_il_34	acute_cd8	NDUFV1	(Intercept)	8.06775	7.93974	8.19577	8.14537	123.741	0	0	1064.92
AA_il_34	acute_cd8	SERBP1	(Intercept)	8.91023	8.76879	9.05167	9.17032	123.686	0	0	1064.64
AA_il_34	acute_cd8	TBCA	(Intercept)	9.02003	8.87669	9.16337	9.07923	123.551	0	0	1063.94
AA_il_34	acute_cd8	SCAND1	(Intercept)	8.83443	8.69399	8.97488	9.16472	123.506	0	0	1063.71
AA_il_34	acute_cd8	POLR2G	(Intercept)	8.20295	8.0725	8.3334	8.13413	123.465	0	0	1063.5
AA_il_34	acute_cd8	SEC11C	(Intercept)	7.85215	7.72724	7.97705	8.00711	123.427	0	0	1063.31
AA_il_34	acute_cd8	FAM49B	(Intercept)	8.60402	8.4671	8.74093	8.90819	123.381	0	0	1063.07
AA_il_34	acute_cd8	RPL4	(Intercept)	11.269	11.0895	11.4486	10.7454	123.229	0	0	1062.29
AA_il_34	acute_cd8	C9orf78	(Intercept)	8.59059	8.4536	8.72758	8.71293	123.123	0	0	1061.74
AA_il_34	acute_cd8	NDUFS8	(Intercept)	8.28202	8.14975	8.4143	8.50393	122.935	0	0	1060.77
AA_il_34	acute_cd8	OCIAD2	(Intercept)	8.35615	8.22265	8.48964	8.19177	122.9	0	0	1060.59
AA_il_34	acute_cd8	PEBP1	(Intercept)	8.71489	8.57547	8.85431	8.77568	122.728	0	0	1059.7
AA_il_34	acute_cd8	TMEM230	(Intercept)	8.11572	7.98583	8.24561	8.14924	122.675	0	0	1059.42
AA_il_34	acute_cd8	EIF3E	(Intercept)	9.50524	9.35302	9.65746	9.17988	122.606	0	0	1059.07
AA_il_34	acute_cd8	POLR1D	(Intercept)	8.40716	8.27214	8.54218	8.4249	122.255	0	0	1057.24
AA_il_34	acute_cd8	RBM25	(Intercept)	8.10618	7.97594	8.23643	8.25752	122.202	0	0	1056.97
AA_il_34	acute_cd8	MPC2	(Intercept)	7.86733	7.74089	7.99377	7.85036	122.168	0	0	1056.79
AA_il_34	acute_cd8	VDAC2	(Intercept)	8.32016	8.18636	8.45395	8.2995	122.098	0	0	1056.43
AA_il_34	acute_cd8	SS18L2	(Intercept)	8.02462	7.89558	8.15366	7.93554	122.098	0	0	1056.43
AA_il_34	acute_cd8	SYF2	(Intercept)	8.35183	8.21729	8.48637	8.51402	121.883	0	0	1055.31
AA_il_34	acute_cd8	GPX4	(Intercept)	8.95348	8.80916	9.09781	8.9157	121.804	0	0	1054.9
AA_il_34	acute_cd8	CCDC124	(Intercept)	7.52552	7.40412	7.64693	7.70153	121.71	0	0	1054.41
AA_il_34	acute_cd8	SRP9	(Intercept)	8.91205	8.76826	9.05584	8.93833	121.693	0	0	1054.32
AA_il_34	acute_cd8	SARAF	(Intercept)	10.7659	10.5921	10.9396	10.635	121.656	0	0	1054.13
AA_il_34	acute_cd8	TOMM22	(Intercept)	8.33596	8.20136	8.47057	8.31897	121.594	0	0	1053.8
AA_il_34	acute_cd8	ANXA1	(Intercept)	10.3129	10.1464	10.4795	10.4424	121.572	0	0	1053.69
AA_il_34	acute_cd8	SELENOT	(Intercept)	8.16739	8.03537	8.2994	8.38418	121.468	0	0	1053.14
AA_il_34	acute_cd8	INO80E	(Intercept)	7.90684	7.77893	8.03476	7.79453	121.363	0	0	1052.59
AA_il_34	acute_cd8	MED10	(Intercept)	8.66896	8.52812	8.8098	8.68897	120.852	0	0	1049.91
AA_il_34	acute_cd8	TAGLN2	(Intercept)	10.4333	10.2637	10.6029	10.4036	120.773	0	0	1049.5
AA_il_34	acute_cd8	HPS1	(Intercept)	7.69229	7.56703	7.81754	7.77988	120.575	0	0	1048.46
AA_il_34	acute_cd8	CLIC1	(Intercept)	10.5959	10.4234	10.7685	10.7463	120.559	0	0	1048.37
AA_il_34	acute_cd8	ZNHIT1	(Intercept)	8.01633	7.88572	8.14694	8.11892	120.504	0	0	1048.08
AA_il_34	acute_cd8	HMGN3	(Intercept)	8.69264	8.55063	8.83465	8.74383	120.18	0	0	1046.37
AA_il_34	acute_cd8	PCNP	(Intercept)	7.99519	7.86454	8.12584	8.01551	120.152	0	0	1046.22
AA_il_34	acute_cd8	EMP3	(Intercept)	10.5883	10.4152	10.7614	10.8955	120.092	0	0	1045.9
AA_il_34	acute_cd8	RARRES3	(Intercept)	10.1167	9.95119	10.2822	10.2734	120.012	0	0	1045.48
AA_il_34	acute_cd8	C12orf57	(Intercept)	10.2299	10.0625	10.3973	9.84858	119.958	0	0	1045.2
AA_il_34	acute_cd8	LCP1	(Intercept)	10.1798	10.0128	10.3467	10.2323	119.739	0	0	1044.04
AA_il_34	acute_cd8	RAC2	(Intercept)	10.8167	10.6393	10.9941	10.9728	119.713	0	0	1043.9
AA_il_34	acute_cd8	STRAP	(Intercept)	8.18161	8.04741	8.31581	8.19767	119.699	0	0	1043.82
AA_il_34	acute_cd8	GOLGA7	(Intercept)	7.71649	7.5899	7.84307	7.76603	119.686	0	0	1043.76
AA_il_34	acute_cd8	KIF5B	(Intercept)	7.76286	7.63549	7.89023	8.12886	119.664	0	0	1043.64
AA_il_34	acute_cd8	SELENOH	(Intercept)	8.85366	8.70815	8.99917	8.94496	119.464	0	0	1042.58
AA_il_34	acute_cd8	MALAT1	(Intercept)	14.5505	14.311	14.7899	14.814	119.307	0	0	1041.74
AA_il_34	acute_cd8	HNRNPA0	(Intercept)	9.20762	9.05601	9.35922	9.20633	119.246	0	0	1041.42
AA_il_34	acute_cd8	SEPT1	(Intercept)	8.93592	8.78865	9.08318	8.7865	119.136	0	0	1040.83
AA_il_34	acute_cd8	XRN2	(Intercept)	7.99017	7.85848	8.12186	8.00426	119.127	0	0	1040.78
AA_il_34	acute_cd8	PPP1R7	(Intercept)	7.57027	7.44502	7.69552	7.7736	118.67	0	0	1038.34
AA_il_34	acute_cd8	WAS	(Intercept)	8.6216	8.47888	8.76431	8.79245	118.613	0	0	1038.04
AA_il_34	acute_cd8	PDIA3	(Intercept)	9.24183	9.0888	9.39486	9.66934	118.576	0	0	1037.84
AA_il_34	acute_cd8	COPE	(Intercept)	8.62067	8.47784	8.76349	8.82981	118.508	0	0	1037.47
AA_il_34	acute_cd8	UQCRQ	(Intercept)	9.20231	9.04983	9.35479	9.23916	118.494	0	0	1037.4
AA_il_34	acute_cd8	ANAPC5	(Intercept)	7.99014	7.85773	8.12255	7.96878	118.479	0	0	1037.32
AA_il_34	acute_cd8	EIF5	(Intercept)	8.48457	8.34393	8.62522	8.65655	118.445	0	0	1037.14
AA_il_34	acute_cd8	PAPOLA	(Intercept)	8.24057	8.10383	8.37731	8.30491	118.321	0	0	1036.47
AA_il_34	acute_cd8	ZAP70	(Intercept)	8.91882	8.77082	9.06682	9.16964	118.32	0	0	1036.47
AA_il_34	acute_cd8	EIF4G2	(Intercept)	8.63827	8.49444	8.78209	8.69044	117.924	0	0	1034.34
AA_il_34	acute_cd8	PTPRC	(Intercept)	10.8407	10.6599	11.0215	10.8467	117.737	0	0	1033.33
AA_il_34	acute_cd8	DDX46	(Intercept)	8.12489	7.98939	8.26039	8.26071	117.729	0	0	1033.29
AA_il_34	acute_cd8	SKAP1	(Intercept)	8.56585	8.42298	8.70872	8.69008	117.719	0	0	1033.23
AA_il_34	acute_cd8	ACAP1	(Intercept)	8.67506	8.53034	8.81978	8.67683	117.697	0	0	1033.11
AA_il_34	acute_cd8	FUS	(Intercept)	8.67443	8.52946	8.81939	9.01675	117.485	0	0	1031.97
AA_il_34	acute_cd8	RNF181	(Intercept)	7.84398	7.71281	7.97515	8.16556	117.412	0	0	1031.58
AA_il_34	acute_cd8	EAPP	(Intercept)	7.86401	7.73242	7.9956	8.06343	117.337	0	0	1031.17
AA_il_34	acute_cd8	CSNK1A1	(Intercept)	7.65359	7.52549	7.78169	7.85499	117.309	0	0	1031.02
AA_il_34	acute_cd8	MRPL43	(Intercept)	7.72739	7.598	7.85677	7.79252	117.263	0	0	1030.77
AA_il_34	acute_cd8	IKZF1	(Intercept)	8.22645	8.08867	8.36424	8.33481	117.225	0	0	1030.57
AA_il_34	acute_cd8	HNRNPUL1	(Intercept)	8.03094	7.89639	8.16548	8.16848	117.198	0	0	1030.42
AA_il_34	acute_cd8	TCF25	(Intercept)	8.94173	8.79183	9.09163	9.28181	117.121	0	0	1030
AA_il_34	acute_cd8	ATP5MD	(Intercept)	9.46929	9.31053	9.62805	9.59868	117.109	0	0	1029.94
AA_il_34	acute_cd8	C8orf59	(Intercept)	8.42591	8.2846	8.56721	8.42004	117.074	0	0	1029.75
AA_il_34	acute_cd8	PSMF1	(Intercept)	7.72463	7.59491	7.85436	7.87513	116.913	0	0	1028.87
AA_il_34	acute_cd8	ENY2	(Intercept)	7.79499	7.66408	7.9259	7.96355	116.908	0	0	1028.85
AA_il_34	acute_cd8	EIF1	(Intercept)	12.3612	12.1534	12.569	12.211	116.821	0	0	1028.37
AA_il_34	acute_cd8	MCRIP1	(Intercept)	7.59901	7.47113	7.72689	7.65706	116.671	0	0	1027.56
AA_il_34	acute_cd8	TNFRSF14	(Intercept)	8.20222	8.0641	8.34034	8.22014	116.598	0	0	1027.16
AA_il_34	acute_cd8	RBMX	(Intercept)	8.01889	7.88376	8.15402	8.14587	116.512	0	0	1026.69
AA_il_34	acute_cd8	AUP1	(Intercept)	8.09092	7.95457	8.22727	8.34185	116.507	0	0	1026.67
AA_il_34	acute_cd8	RNH1	(Intercept)	7.67107	7.54153	7.80061	7.87133	116.267	0	0	1025.36
AA_il_34	acute_cd8	PSMD7	(Intercept)	7.99945	7.86412	8.13479	8.30049	116.054	0	0	1024.19
AA_il_34	acute_cd8	NCL	(Intercept)	9.78707	9.62145	9.95269	9.9228	116.024	0	0	1024.03
AA_il_34	acute_cd8	PTGES3	(Intercept)	9.34568	9.18738	9.50397	9.46412	115.921	0	0	1023.47
AA_il_34	acute_cd8	SNRPC	(Intercept)	8.15248	8.01436	8.2906	8.38924	115.892	0	0	1023.31
AA_il_34	acute_cd8	EMC6	(Intercept)	7.36376	7.23866	7.48887	7.68453	115.568	0	0	1021.53
AA_il_34	acute_cd8	ARL6IP5	(Intercept)	9.59784	9.43471	9.76098	9.67342	115.515	0	0	1021.24
AA_il_34	acute_cd8	RSL1D1	(Intercept)	8.16262	8.02374	8.3015	7.97181	115.398	0	0	1020.6
AA_il_34	acute_cd8	AP3S1	(Intercept)	7.51567	7.38773	7.64361	7.56698	115.341	0	0	1020.28
AA_il_34	acute_cd8	KXD1	(Intercept)	7.54691	7.41842	7.6754	7.67767	115.319	0	0	1020.17
AA_il_34	acute_cd8	DDX5	(Intercept)	10.8557	10.6708	11.0406	10.8372	115.261	0	0	1019.84
AA_il_34	acute_cd8	PSMD8	(Intercept)	8.52088	8.37569	8.66606	8.69575	115.233	0	0	1019.69
AA_il_34	acute_cd8	FBXO7	(Intercept)	7.64701	7.51662	7.7774	7.86384	115.146	0	0	1019.21
AA_il_34	acute_cd8	SPCS2	(Intercept)	8.44747	8.30306	8.59187	8.58906	114.857	0	0	1017.62
AA_il_34	acute_cd8	CAMLG	(Intercept)	7.76532	7.63235	7.89828	7.70679	114.667	0	0	1016.57
AA_il_34	acute_cd8	MED4	(Intercept)	7.27888	7.15422	7.40353	7.34706	114.649	0	0	1016.47
AA_il_34	acute_cd8	RHOF	(Intercept)	8.18574	8.04551	8.32596	8.37158	114.615	0	0	1016.28
AA_il_34	acute_cd8	ISCU	(Intercept)	8.41754	8.27283	8.56225	8.62101	114.208	0	0	1014.02
AA_il_34	acute_cd8	SRGN	(Intercept)	10.7009	10.5169	10.885	11.1259	114.158	0	0	1013.75
AA_il_34	acute_cd8	GNG5	(Intercept)	9.25713	9.09781	9.41646	9.54598	114.076	0	0	1013.29
AA_il_34	acute_cd8	PQBP1	(Intercept)	7.28614	7.16056	7.41171	7.28604	113.923	0	0	1012.44
AA_il_34	acute_cd8	BUD31	(Intercept)	7.90522	7.76894	8.04151	8.12997	113.888	0	0	1012.24
AA_il_34	acute_cd8	POLR2L	(Intercept)	9.57834	9.41317	9.74351	9.53339	113.858	0	0	1012.08
AA_il_34	acute_cd8	BIN2	(Intercept)	9.27189	9.11198	9.4318	9.36394	113.842	0	0	1011.99
AA_il_34	acute_cd8	CAP1	(Intercept)	9.60643	9.44074	9.77212	9.68909	113.837	0	0	1011.96
AA_il_34	acute_cd8	LITAF	(Intercept)	10.1904	10.0146	10.3663	10.4294	113.774	0	0	1011.61
AA_il_34	acute_cd8	CLPP	(Intercept)	7.65398	7.52185	7.7861	7.76983	113.737	0	0	1011.41
AA_il_34	acute_cd8	SNRPB	(Intercept)	8.77574	8.62421	8.92728	9.12058	113.704	0	0	1011.22
AA_il_34	acute_cd8	VIM	(Intercept)	11.3199	11.1241	11.5157	11.5049	113.51	0	0	1010.14
AA_il_34	acute_cd8	SRRM2	(Intercept)	8.50668	8.3595	8.65386	8.67413	113.483	0	0	1009.99
AA_il_34	acute_cd8	LMAN2	(Intercept)	8.29256	8.14905	8.43607	8.60345	113.452	0	0	1009.81
AA_il_34	acute_cd8	ZNF207	(Intercept)	8.11208	7.97158	8.25258	8.22247	113.364	0	0	1009.32
AA_il_34	acute_cd8	ZMAT2	(Intercept)	7.69398	7.56055	7.82742	7.78755	113.214	0	0	1008.48
AA_il_34	acute_cd8	LAT	(Intercept)	9.07865	8.9211	9.2362	8.99344	113.137	0	0	1008.05
AA_il_34	acute_cd8	SRI	(Intercept)	8.46874	8.32174	8.61574	8.48741	113.115	0	0	1007.93
AA_il_34	acute_cd8	PSMD6	(Intercept)	7.57044	7.43895	7.70193	7.76946	113.043	0	0	1007.52
AA_il_34	acute_cd8	AP2S1	(Intercept)	8.37649	8.23093	8.52204	8.48846	112.993	0	0	1007.24
AA_il_34	acute_cd8	NDUFA6	(Intercept)	8.8165	8.66329	8.96972	8.99575	112.981	0	0	1007.18
AA_il_34	acute_cd8	ATP5PB	(Intercept)	9.01254	8.85582	9.16925	8.92168	112.914	0	0	1006.8
AA_il_34	acute_cd8	SH3KBP1	(Intercept)	8.06796	7.92734	8.20858	8.23594	112.646	0	0	1005.29
AA_il_34	acute_cd8	ADD3	(Intercept)	8.51964	8.371	8.66828	8.72512	112.538	0	0	1004.68
AA_il_34	acute_cd8	PSMB3	(Intercept)	8.90082	8.74528	9.05636	9.07282	112.359	0	0	1003.67
AA_il_34	acute_cd8	MAX	(Intercept)	7.45154	7.32132	7.58176	7.53523	112.352	0	0	1003.64
AA_il_34	acute_cd8	CD74	(Intercept)	11.8085	11.602	12.0151	11.6386	112.233	0	0	1002.96
AA_il_34	acute_cd8	NDUFA12	(Intercept)	8.83174	8.67723	8.98625	8.96457	112.226	0	0	1002.93
AA_il_34	acute_cd8	SSNA1	(Intercept)	8.18085	8.0377	8.324	8.3267	112.207	0	0	1002.82
AA_il_4	acute_cd8	RPS15	(Intercept)	13.4135	13.3022	13.5247	13.2695	236.764	0	0	1445.81
AA_il_4	acute_cd8	SRP14	(Intercept)	10.6709	10.5767	10.7651	10.755	222.368	0	0	1410.54
AA_il_4	acute_cd8	RPLP1	(Intercept)	14.2427	14.1116	14.3737	14.0977	213.417	0	0	1387.07
AA_il_4	acute_cd8	RPL35	(Intercept)	12.3088	12.1954	12.4222	12.2429	213.102	0	0	1386.22
AA_il_4	acute_cd8	COX4I1	(Intercept)	11.1739	11.0695	11.2782	11.02	210.271	0	0	1378.52
AA_il_4	acute_cd8	TMSB4X	(Intercept)	14.215	14.0797	14.3503	14.3871	206.316	0	0	1367.54
AA_il_4	acute_cd8	EDF1	(Intercept)	9.90427	9.80884	9.9997	9.90501	203.772	0	0	1360.33
AA_il_4	acute_cd8	TMSB10	(Intercept)	13.8382	13.7036	13.9727	14.0511	201.919	0	0	1355.01
AA_il_4	acute_cd8	FAU	(Intercept)	13.1346	13.0063	13.263	12.9215	200.858	0	0	1351.94
AA_il_4	acute_cd8	RPL11	(Intercept)	13.6418	13.5074	13.7762	13.3031	199.285	0	0	1347.35
AA_il_4	acute_cd8	CALM1	(Intercept)	12.032	11.9119	12.1522	12.0939	196.583	0	0	1339.35
AA_il_4	acute_cd8	RPL41	(Intercept)	14.9013	14.7521	15.0505	14.6498	196.133	0	0	1338.01
AA_il_4	acute_cd8	RPL29	(Intercept)	13.1673	13.035	13.2997	12.7885	195.355	0	0	1335.67
AA_il_4	acute_cd8	RPL12	(Intercept)	13.0999	12.9674	13.2323	12.8732	194.222	0	0	1332.25
AA_il_4	acute_cd8	RPS24	(Intercept)	13.1694	13.036	13.3028	12.9057	193.776	0	0	1330.9
AA_il_4	acute_cd8	SERF2	(Intercept)	11.8753	11.7544	11.9962	11.9014	192.829	0	0	1328.01
AA_il_4	acute_cd8	RPL19	(Intercept)	13.715	13.5749	13.8552	13.3583	192.181	0	0	1326.03
AA_il_4	acute_cd8	RPL18A	(Intercept)	13.4822	13.3432	13.6212	13.1427	190.466	0	0	1320.74
AA_il_4	acute_cd8	NACA	(Intercept)	12.2517	12.1242	12.3792	11.9408	188.667	0	0	1315.13
AA_il_4	acute_cd8	RPL32	(Intercept)	13.9513	13.8048	14.0977	13.5966	187.079	0	0	1310.12
AA_il_4	acute_cd8	COX7C	(Intercept)	10.9225	10.8073	11.0377	10.8016	186.136	0	0	1307.12
AA_il_4	acute_cd8	RPL18	(Intercept)	12.9858	12.8482	13.1233	12.6152	185.393	0	0	1304.75
AA_il_4	acute_cd8	RPL28	(Intercept)	13.9435	13.7953	14.0918	13.9263	184.69	0	0	1302.49
AA_il_4	acute_cd8	RPL15	(Intercept)	12.3279	12.1966	12.4592	12.094	184.305	0	0	1301.25
AA_il_4	acute_cd8	SSR4	(Intercept)	10.0087	9.90204	10.1153	10.0496	184.255	0	0	1301.09
AA_il_4	acute_cd8	ATP5MC2	(Intercept)	10.7159	10.6017	10.8301	10.7588	184.241	0	0	1301.04
AA_il_4	acute_cd8	RPL14	(Intercept)	13.069	12.9297	13.2082	12.7728	184.232	0	0	1301.01
AA_il_4	acute_cd8	UBA52	(Intercept)	11.7594	11.6333	11.8854	11.6359	183.142	0	0	1297.48
AA_il_4	acute_cd8	RPS7	(Intercept)	13.1821	13.0407	13.3236	12.8301	182.986	0	0	1296.97
AA_il_4	acute_cd8	MYL6	(Intercept)	11.5167	11.3929	11.6404	11.6816	182.749	0	0	1296.2
AA_il_4	acute_cd8	RPS13	(Intercept)	13.2148	13.0722	13.3574	12.8575	181.954	0	0	1293.6
AA_il_4	acute_cd8	RPL10	(Intercept)	14.5003	14.3421	14.6585	14.102	179.965	0	0	1287.04
AA_il_4	acute_cd8	PPIB	(Intercept)	10.6573	10.5405	10.7742	10.7703	179.072	0	0	1284.07
AA_il_4	acute_cd8	EIF3K	(Intercept)	10.4088	10.2942	10.5234	10.2443	178.332	0	0	1281.59
AA_il_4	acute_cd8	EEF1D	(Intercept)	11.7577	11.6277	11.8877	11.4689	177.63	0	0	1279.23
AA_il_4	acute_cd8	RPL24	(Intercept)	12.1927	12.0577	12.3277	11.9098	177.347	0	0	1278.27
AA_il_4	acute_cd8	RPL6	(Intercept)	12.9441	12.8001	13.0881	12.5314	176.449	0	0	1275.23
AA_il_4	acute_cd8	RPL22	(Intercept)	11.9128	11.7802	12.0454	11.6327	176.436	0	0	1275.19
AA_il_4	acute_cd8	B2M	(Intercept)	15.5047	15.3291	15.6802	15.5581	173.409	0	0	1264.79
AA_il_4	acute_cd8	SNRPD2	(Intercept)	10.5371	10.4168	10.6573	10.3471	172.039	0	0	1260.02
AA_il_4	acute_cd8	BTF3	(Intercept)	11.4151	11.2843	11.5458	11.2072	171.437	0	0	1257.91
AA_il_4	acute_cd8	RPL35A	(Intercept)	12.9916	12.8417	13.1414	12.6486	170.205	0	0	1253.56
AA_il_4	acute_cd8	PTMA	(Intercept)	12.8007	12.6529	12.9485	12.9849	170.084	0	0	1253.13
AA_il_4	acute_cd8	RPL31	(Intercept)	10.9943	10.8671	11.1215	10.8126	169.744	0	0	1251.92
AA_il_4	acute_cd8	RPS23	(Intercept)	13.6934	13.5343	13.8524	13.2854	169.063	0	0	1249.5
AA_il_4	acute_cd8	RPL8	(Intercept)	12.6567	12.5093	12.8042	12.4909	168.512	0	0	1247.52
AA_il_4	acute_cd8	SSR2	(Intercept)	9.95414	9.83756	10.0707	9.75265	167.649	0	0	1244.42
AA_il_4	acute_cd8	RPS19	(Intercept)	13.8373	13.6751	13.9994	13.503	167.504	0	0	1243.9
AA_il_4	acute_cd8	C19orf53	(Intercept)	9.04302	8.93661	9.14943	9.10833	166.86	0	0	1241.57
AA_il_4	acute_cd8	COX5B	(Intercept)	9.81519	9.69922	9.93116	10.0374	166.173	0	0	1239.07
AA_il_4	acute_cd8	RPL7A	(Intercept)	13.2265	13.0694	13.3836	12.8177	165.313	0	0	1235.93
AA_il_4	acute_cd8	PFDN5	(Intercept)	11.3367	11.2018	11.4716	11.1023	165.028	0	0	1234.88
AA_il_4	acute_cd8	RPS12	(Intercept)	14.4503	14.2781	14.6225	14.0629	164.794	0	0	1234.02
AA_il_4	acute_cd8	H3F3A	(Intercept)	11.2177	11.084	11.3514	11.2965	164.782	0	0	1233.98
AA_il_4	acute_cd8	ARPC3	(Intercept)	10.5786	10.4524	10.7048	10.679	164.584	0	0	1233.25
AA_il_4	acute_cd8	SUMO2	(Intercept)	10.1404	10.0191	10.2617	10.3781	164.158	0	0	1231.67
AA_il_4	acute_cd8	ELOB	(Intercept)	10.0934	9.9722	10.2147	10.2304	163.478	0	0	1229.16
AA_il_4	acute_cd8	YWHAB	(Intercept)	10.4534	10.327	10.5798	10.5489	162.323	0	0	1224.85
AA_il_4	acute_cd8	RPS27A	(Intercept)	13.817	13.6497	13.9844	13.3976	162.111	0	0	1224.06
AA_il_4	acute_cd8	RPL36AL	(Intercept)	11.4189	11.2802	11.5576	11.193	161.645	0	0	1222.31
AA_il_4	acute_cd8	RHOA	(Intercept)	10.6968	10.5667	10.8269	10.7372	161.454	0	0	1221.59
AA_il_4	acute_cd8	GMFG	(Intercept)	10.0481	9.92541	10.1708	10.0452	160.769	0	0	1219
AA_il_4	acute_cd8	CUTA	(Intercept)	9.17529	9.06319	9.28739	9.16678	160.706	0	0	1218.77
AA_il_4	acute_cd8	SH3BGRL3	(Intercept)	12.5821	12.4267	12.7374	12.6109	159.028	0	0	1212.37
AA_il_4	acute_cd8	RPS15A	(Intercept)	14.0253	13.8517	14.199	13.6096	158.618	0	0	1210.8
AA_il_4	acute_cd8	RPS3	(Intercept)	13.8646	13.6925	14.0367	13.4455	158.194	0	0	1209.17
AA_il_4	acute_cd8	RACK1	(Intercept)	12.2441	12.092	12.3963	11.8699	158.003	0	0	1208.43
AA_il_4	acute_cd8	RPL27	(Intercept)	11.6868	11.5414	11.8321	11.3873	157.88	0	0	1207.96
AA_il_4	acute_cd8	ARPC2	(Intercept)	11.0189	10.8818	11.156	11.1466	157.804	0	0	1207.66
AA_il_4	acute_cd8	RPL30	(Intercept)	14.1188	13.9431	14.2945	13.7349	157.753	0	0	1207.47
AA_il_4	acute_cd8	SPCS1	(Intercept)	9.16357	9.0493	9.27785	9.33282	157.44	0	0	1206.26
AA_il_4	acute_cd8	RPS6	(Intercept)	12.9696	12.8072	13.132	12.5888	156.819	0	0	1203.85
AA_il_4	acute_cd8	ARHGDIB	(Intercept)	11.5894	11.4442	11.7345	11.5939	156.769	0	0	1203.65
AA_il_4	acute_cd8	PSME1	(Intercept)	10.8784	10.7417	11.015	10.9057	156.308	0	0	1201.85
AA_il_4	acute_cd8	GPSM3	(Intercept)	10.0762	9.94928	10.2031	9.93707	155.874	0	0	1200.16
AA_il_4	acute_cd8	RPS8	(Intercept)	13.4539	13.2838	13.6239	13.0772	155.336	0	0	1198.04
AA_il_4	acute_cd8	RPS25	(Intercept)	13.0212	12.8554	13.1871	12.6537	154.161	0	0	1193.4
AA_il_4	acute_cd8	CFL1	(Intercept)	12.2017	12.0455	12.3579	12.3427	153.355	0	0	1190.19
AA_il_4	acute_cd8	RPL36	(Intercept)	12.9208	12.755	13.0865	12.6912	153.068	0	0	1189.05
AA_il_4	acute_cd8	NDUFA4	(Intercept)	9.97617	9.84814	10.1042	10.1137	152.996	0	0	1188.76
AA_il_4	acute_cd8	UQCRB	(Intercept)	10.3624	10.2288	10.4961	10.2234	152.236	0	0	1185.71
AA_il_4	acute_cd8	COX6B1	(Intercept)	10.0975	9.96717	10.2278	10.2181	152.138	0	0	1185.32
AA_il_4	acute_cd8	UBXN1	(Intercept)	9.24994	9.13046	9.36942	9.15361	152.001	0	0	1184.77
AA_il_4	acute_cd8	RPS11	(Intercept)	10.7391	10.5998	10.8785	10.5921	151.311	0	0	1181.98
AA_il_4	acute_cd8	OST4	(Intercept)	10.4347	10.299	10.5704	10.19	150.973	0	0	1180.61
AA_il_4	acute_cd8	FTL	(Intercept)	12.2378	12.0786	12.3969	12.2985	150.972	0	0	1180.6
AA_il_4	acute_cd8	UBB	(Intercept)	10.7331	10.5935	10.8727	10.8896	150.938	0	0	1180.46
AA_il_4	acute_cd8	HNRNPDL	(Intercept)	10.3317	10.1971	10.4663	10.3996	150.67	0	0	1179.38
AA_il_4	acute_cd8	ATP5MG	(Intercept)	10.8542	10.7126	10.9958	10.825	150.486	0	0	1178.63
AA_il_4	acute_cd8	RPLP2	(Intercept)	12.6354	12.4705	12.8004	12.2939	150.377	0	0	1178.18
AA_il_4	acute_cd8	RPS4X	(Intercept)	13.7055	13.5256	13.8854	12.971	149.592	0	0	1174.97
AA_il_4	acute_cd8	UBE2D3	(Intercept)	9.62236	9.49594	9.74879	9.72222	149.439	0	0	1174.34
AA_il_4	acute_cd8	CDC37	(Intercept)	9.1213	9.00142	9.24117	9.09603	149.393	0	0	1174.15
AA_il_4	acute_cd8	MYL12B	(Intercept)	10.5183	10.3793	10.6574	10.7068	148.552	0	0	1170.69
AA_il_4	acute_cd8	UXT	(Intercept)	9.30176	9.17819	9.42533	9.02603	147.796	0	0	1167.56
AA_il_4	acute_cd8	RPS18	(Intercept)	13.7846	13.6005	13.9686	13.4406	147.064	0	0	1164.5
AA_il_4	acute_cd8	RPL13	(Intercept)	14.1451	13.9546	14.3356	13.6241	145.785	0	0	1159.13
AA_il_4	acute_cd8	WDR83OS	(Intercept)	9.11335	8.98997	9.23674	9.32545	145.022	0	0	1155.9
AA_il_4	acute_cd8	SAP18	(Intercept)	9.4335	9.30571	9.56129	9.5251	144.94	0	0	1155.56
AA_il_4	acute_cd8	NDUFB11	(Intercept)	9.46307	9.33483	9.5913	9.54778	144.892	0	0	1155.35
AA_il_4	acute_cd8	TPM3	(Intercept)	10.372	10.2308	10.5132	10.5562	144.236	0	0	1152.56
AA_il_4	acute_cd8	CD99	(Intercept)	10.8905	10.7421	11.0389	10.9714	144.095	0	0	1151.96
AA_il_4	acute_cd8	RPS9	(Intercept)	12.3426	12.1741	12.5112	12.0921	143.811	0	0	1150.74
AA_il_4	acute_cd8	MORF4L1	(Intercept)	9.23055	9.10443	9.35667	9.35626	143.698	0	0	1150.26
AA_il_4	acute_cd8	ATP5IF1	(Intercept)	9.40422	9.27567	9.53277	9.53342	143.635	0	0	1149.99
AA_il_4	acute_cd8	UFC1	(Intercept)	9.05027	8.92618	9.17435	8.94307	143.205	0	0	1148.14
AA_il_4	acute_cd8	SEC61B	(Intercept)	9.37254	9.24377	9.50131	9.57025	142.904	0	0	1146.84
AA_il_4	acute_cd8	FXYD5	(Intercept)	10.666	10.5193	10.8126	10.6159	142.831	0	0	1146.53
AA_il_4	acute_cd8	LAMTOR4	(Intercept)	9.13492	9.009	9.26085	9.16082	142.434	0	0	1144.81
AA_il_4	acute_cd8	C11orf58	(Intercept)	8.79678	8.67546	8.9181	9.00672	142.365	0	0	1144.52
AA_il_4	acute_cd8	TPT1	(Intercept)	13.0732	12.8926	13.2538	12.7117	142.144	0	0	1143.56
AA_il_4	acute_cd8	HIGD2A	(Intercept)	9.5459	9.41399	9.6778	9.44048	142.094	0	0	1143.34
AA_il_4	acute_cd8	RPL9	(Intercept)	12.3854	12.2135	12.5572	12.0503	141.508	0	0	1140.79
AA_il_4	acute_cd8	RPS28	(Intercept)	13.8037	13.6086	13.9988	13.4562	138.932	0	0	1129.46
AA_il_4	acute_cd8	YWHAZ	(Intercept)	10.598	10.4474	10.7485	10.7476	138.192	0	0	1126.15
AA_il_4	acute_cd8	COX7A2	(Intercept)	9.8641	9.72382	10.0044	10.0277	138.066	0	0	1125.59
AA_il_4	acute_cd8	RPL23A	(Intercept)	12.2753	12.1007	12.4498	11.9774	138.058	0	0	1125.56
AA_il_4	acute_cd8	ARF5	(Intercept)	9.03855	8.90927	9.16783	9.02621	137.268	0	0	1122.01
AA_il_4	acute_cd8	RPL5	(Intercept)	12.5177	12.3385	12.6968	12.0294	137.195	0	0	1121.68
AA_il_4	acute_cd8	HNRNPA1	(Intercept)	11.2729	11.1113	11.4345	11.175	136.944	0	0	1120.55
AA_il_4	acute_cd8	RPL34	(Intercept)	13.7756	13.5778	13.9734	13.3369	136.743	0	0	1119.64
AA_il_4	acute_cd8	RPS14	(Intercept)	13.7124	13.5155	13.9093	13.1292	136.704	0	0	1119.47
AA_il_4	acute_cd8	CD37	(Intercept)	10.1791	10.0326	10.3257	10.1714	136.351	0	0	1117.87
AA_il_4	acute_cd8	EEF1A1	(Intercept)	14.993	14.7764	15.2095	14.362	135.925	0	0	1115.93
AA_il_4	acute_cd8	ANAPC16	(Intercept)	9.48686	9.34946	9.62427	9.28289	135.558	0	0	1114.26
AA_il_4	acute_cd8	RPS5	(Intercept)	12.4693	12.2883	12.6504	12.0495	135.247	0	0	1112.84
AA_il_4	acute_cd8	CHCHD2	(Intercept)	10.6028	10.4488	10.7568	10.7455	135.2	0	0	1112.62
AA_il_4	acute_cd8	SKP1	(Intercept)	9.76531	9.62319	9.90744	9.91072	134.902	0	0	1111.26
AA_il_4	acute_cd8	C9orf16	(Intercept)	9.31171	9.17608	9.44734	9.36199	134.801	0	0	1110.79
AA_il_4	acute_cd8	PRR13	(Intercept)	9.65103	9.51009	9.79197	9.79167	134.449	0	0	1109.18
AA_il_4	acute_cd8	RPL10A	(Intercept)	11.8763	11.7011	12.0516	11.5464	133.046	0	0	1102.68
AA_il_4	acute_cd8	ARF1	(Intercept)	9.73254	9.58727	9.87781	9.72031	131.54	0	0	1095.63
AA_il_4	acute_cd8	CCNI	(Intercept)	10.5227	10.3649	10.6806	10.2607	130.894	0	0	1092.58
AA_il_4	acute_cd8	PSMB1	(Intercept)	9.09438	8.95748	9.23129	9.31699	130.429	0	0	1090.37
AA_il_4	acute_cd8	RPL37	(Intercept)	13.063	12.8663	13.2596	12.7689	130.42	0	0	1090.33
AA_il_4	acute_cd8	ATP5F1E	(Intercept)	11.7843	11.6069	11.9618	11.7281	130.402	0	0	1090.25
AA_il_4	acute_cd8	RWDD1	(Intercept)	8.85406	8.72008	8.98804	8.79149	129.752	0	0	1087.15
AA_il_4	acute_cd8	HNRNPK	(Intercept)	9.69124	9.54445	9.83803	9.89134	129.629	0	0	1086.56
AA_il_4	acute_cd8	UQCRH	(Intercept)	9.6317	9.48526	9.77813	9.70292	129.145	0	0	1084.24
AA_il_4	acute_cd8	GABARAP	(Intercept)	9.91968	9.76846	10.0709	9.84989	128.801	0	0	1082.58
AA_il_4	acute_cd8	COMMD6	(Intercept)	10.5776	10.4159	10.7394	10.2374	128.422	0	0	1080.75
AA_il_4	acute_cd8	CAPZB	(Intercept)	9.9038	9.75205	10.0555	9.88387	128.139	0	0	1079.38
AA_il_4	acute_cd8	PAIP2	(Intercept)	8.96445	8.82666	9.10225	8.91829	127.731	0	0	1077.41
AA_il_4	acute_cd8	EIF3H	(Intercept)	9.43726	9.29218	9.58234	9.23631	127.719	0	0	1077.35
AA_il_4	acute_cd8	SEPT7	(Intercept)	9.68885	9.53963	9.83807	9.79869	127.486	0	0	1076.21
AA_il_4	acute_cd8	SELENOW	(Intercept)	9.25511	9.11217	9.39804	9.35476	127.132	0	0	1074.49
AA_il_4	acute_cd8	SF3B2	(Intercept)	9.06198	8.92189	9.20207	9.25237	127.008	0	0	1073.88
AA_il_4	acute_cd8	OAZ1	(Intercept)	10.7066	10.5404	10.8727	10.728	126.506	0	0	1071.43
AA_il_4	acute_cd8	ARL6IP4	(Intercept)	9.21556	9.07236	9.35877	9.302	126.351	0	0	1070.66
AA_il_4	acute_cd8	PFN1	(Intercept)	13.0598	12.8567	13.2629	13.1409	126.239	0	0	1070.12
AA_il_4	acute_cd8	SNU13	(Intercept)	8.71724	8.58141	8.85307	9.001	126.006	0	0	1068.97
AA_il_4	acute_cd8	MRPS21	(Intercept)	8.61356	8.47928	8.74784	8.7024	125.947	0	0	1068.68
AA_il_4	acute_cd8	RHOG	(Intercept)	8.78884	8.65176	8.92592	8.99394	125.884	0	0	1068.36
AA_il_4	acute_cd8	EIF3M	(Intercept)	8.4213	8.28971	8.55289	8.54467	125.651	0	0	1067.22
AA_il_4	acute_cd8	ATP6V1F	(Intercept)	8.56418	8.43011	8.69824	8.73903	125.423	0	0	1066.09
AA_il_4	acute_cd8	ARHGDIA	(Intercept)	9.0986	8.95601	9.24119	9.29762	125.287	0	0	1065.41
AA_il_4	acute_cd8	TOMM7	(Intercept)	10.8299	10.66	10.9997	10.5308	125.186	0	0	1064.91
AA_il_4	acute_cd8	OTUB1	(Intercept)	8.38139	8.24966	8.51312	8.62137	124.928	0	0	1063.63
AA_il_4	acute_cd8	NDUFB10	(Intercept)	8.9786	8.83747	9.11973	9.04533	124.91	0	0	1063.54
AA_il_4	acute_cd8	SF3B5	(Intercept)	9.05538	8.91299	9.19776	9.03591	124.869	0	0	1063.34
AA_il_4	acute_cd8	COX6C	(Intercept)	10.1473	9.98739	10.3071	10.3796	124.613	0	0	1062.06
AA_il_4	acute_cd8	LSM14A	(Intercept)	8.14742	8.01901	8.27583	8.16772	124.578	0	0	1061.89
AA_il_4	acute_cd8	GSTK1	(Intercept)	9.71606	9.5626	9.86953	9.6897	124.306	0	0	1060.53
AA_il_4	acute_cd8	UBE2D2	(Intercept)	9.38613	9.23773	9.53453	9.32823	124.185	0	0	1059.93
AA_il_4	acute_cd8	COX6A1	(Intercept)	9.98376	9.82575	10.1418	10.2411	124.056	0	0	1059.28
AA_il_4	acute_cd8	NDUFA1	(Intercept)	9.69369	9.54002	9.84736	9.71456	123.854	0	0	1058.27
AA_il_4	acute_cd8	KRTCAP2	(Intercept)	9.50341	9.35251	9.65431	9.55462	123.653	0	0	1057.26
AA_il_4	acute_cd8	ACTB	(Intercept)	14.3937	14.165	14.6223	14.61	123.607	0	0	1057.03
AA_il_4	acute_cd8	PNISR	(Intercept)	9.24361	9.09641	9.39081	9.15378	123.293	0	0	1055.45
AA_il_4	acute_cd8	LAPTM5	(Intercept)	10.4082	10.2424	10.5739	10.2035	123.289	0	0	1055.43
AA_il_4	acute_cd8	DAZAP2	(Intercept)	10.1927	10.0296	10.3558	10.1521	122.731	0	0	1052.61
AA_il_4	acute_cd8	LAMTOR1	(Intercept)	8.49263	8.35671	8.62856	8.60317	122.672	0	0	1052.31
AA_il_4	acute_cd8	RPN2	(Intercept)	8.65243	8.5137	8.79116	8.7244	122.458	0	0	1051.23
AA_il_4	acute_cd8	SF3B6	(Intercept)	8.5784	8.44083	8.71597	8.77732	122.432	0	0	1051.1
AA_il_4	acute_cd8	ERP29	(Intercept)	9.51891	9.36625	9.67157	9.43303	122.425	0	0	1051.06
AA_il_4	acute_cd8	RPL21	(Intercept)	12.4392	12.2394	12.639	12.1587	122.233	0	0	1050.08
AA_il_4	acute_cd8	UBC	(Intercept)	11.489	11.3043	11.6737	11.6081	122.137	0	0	1049.6
AA_il_4	acute_cd8	RPS3A	(Intercept)	13.3572	13.1425	13.572	12.9055	122.131	0	0	1049.57
AA_il_4	acute_cd8	NDUFB4	(Intercept)	8.69243	8.55253	8.83233	8.89703	121.993	0	0	1048.86
AA_il_4	acute_cd8	RAD23A	(Intercept)	8.30372	8.17003	8.43741	8.4296	121.949	0	0	1048.64
AA_il_4	acute_cd8	GUK1	(Intercept)	10.1769	10.0116	10.3421	10.0622	120.903	0	0	1043.28
AA_il_4	acute_cd8	CIB1	(Intercept)	9.08334	8.93552	9.23116	9.22448	120.648	0	0	1041.97
AA_il_4	acute_cd8	U2SURP	(Intercept)	8.15752	8.02466	8.29037	8.37464	120.557	0	0	1041.5
AA_il_4	acute_cd8	RPS16	(Intercept)	11.8888	11.6944	12.0832	11.6828	120.068	0	0	1038.98
AA_il_4	acute_cd8	S100A6	(Intercept)	11.6269	11.4365	11.8172	11.9	119.93	0	0	1038.26
AA_il_4	acute_cd8	RPL3	(Intercept)	13.1728	12.957	13.3885	12.6992	119.895	0	0	1038.08
AA_il_4	acute_cd8	HINT1	(Intercept)	10.7864	10.6097	10.9631	10.6913	119.851	0	0	1037.85
AA_il_4	acute_cd8	SELENOF	(Intercept)	8.42421	8.28583	8.56259	8.47462	119.528	0	0	1036.17
AA_il_4	acute_cd8	RPL7	(Intercept)	10.7724	10.5952	10.9495	10.6141	119.385	0	0	1035.43
AA_il_4	acute_cd8	EVL	(Intercept)	10.1714	10.0041	10.3388	10.1833	119.319	0	0	1035.09
AA_il_4	acute_cd8	HCST	(Intercept)	11.5896	11.3984	11.7808	11.6117	119.004	0	0	1033.45
AA_il_4	acute_cd8	HCLS1	(Intercept)	9.5502	9.3925	9.70791	9.63373	118.901	0	0	1032.91
AA_il_4	acute_cd8	TCEA1	(Intercept)	8.71804	8.57382	8.86226	8.7923	118.688	0	0	1031.79
AA_il_4	acute_cd8	LSP1	(Intercept)	10.568	10.3931	10.7429	10.5958	118.639	0	0	1031.54
AA_il_4	acute_cd8	RPSA	(Intercept)	12.3182	12.114	12.5224	12.0119	118.431	0	0	1030.44
AA_il_4	acute_cd8	AP2M1	(Intercept)	8.58443	8.44196	8.72689	8.53402	118.306	0	0	1029.79
AA_il_4	acute_cd8	ERGIC3	(Intercept)	7.97845	7.84592	8.11098	7.86173	118.199	0	0	1029.22
AA_il_4	acute_cd8	XRCC6	(Intercept)	8.83145	8.68429	8.97862	8.99185	117.825	0	0	1027.26
AA_il_4	acute_cd8	RNPS1	(Intercept)	8.50272	8.36045	8.64499	8.70262	117.341	0	0	1024.69
AA_il_4	acute_cd8	RPL23	(Intercept)	9.97822	9.81101	10.1454	9.8264	117.166	0	0	1023.76
AA_il_4	acute_cd8	EIF3G	(Intercept)	9.7618	9.5982	9.92541	9.72755	117.149	0	0	1023.67
AA_il_4	acute_cd8	APRT	(Intercept)	9.75655	9.59299	9.92011	9.53284	117.119	0	0	1023.51
AA_il_4	acute_cd8	COX7A2L	(Intercept)	8.73761	8.59112	8.8841	8.58164	117.109	0	0	1023.47
AA_il_4	acute_cd8	ZC3H15	(Intercept)	8.47319	8.33099	8.61538	8.53279	116.999	0	0	1022.88
AA_il_4	acute_cd8	LSM7	(Intercept)	9.13994	8.98638	9.2935	9.22883	116.862	0	0	1022.15
AA_il_4	acute_cd8	RPL39	(Intercept)	13.8395	13.6068	14.0722	13.5025	116.785	0	0	1021.74
AA_il_4	acute_cd8	DCTN3	(Intercept)	8.364	8.22336	8.50464	8.52373	116.766	0	0	1021.64
AA_il_4	acute_cd8	SUMO1	(Intercept)	8.50898	8.3655	8.65245	8.74216	116.446	0	0	1019.93
AA_il_4	acute_cd8	EEF1B2	(Intercept)	11.8476	11.6478	12.0474	11.2988	116.437	0	0	1019.89
AA_il_4	acute_cd8	COX14	(Intercept)	8.26145	8.12187	8.40103	8.35451	116.211	0	0	1018.68
AA_il_4	acute_cd8	STK4	(Intercept)	8.92397	8.77299	9.07496	9.08919	116.044	0	0	1017.78
AA_il_4	acute_cd8	TMEM59	(Intercept)	9.14467	8.98956	9.29978	9.24625	115.756	0	0	1016.24
AA_il_4	acute_cd8	VPS28	(Intercept)	8.62499	8.47836	8.77163	8.6278	115.485	0	0	1014.78
AA_il_4	acute_cd8	NSA2	(Intercept)	8.77625	8.62682	8.92569	8.65635	115.31	0	0	1013.83
AA_il_4	acute_cd8	UBL5	(Intercept)	9.91067	9.74191	10.0794	9.99396	115.305	0	0	1013.81
AA_il_4	acute_cd8	EID1	(Intercept)	9.1835	9.0269	9.3401	9.27799	115.14	0	0	1012.92
AA_il_4	acute_cd8	SRSF11	(Intercept)	8.57971	8.43313	8.72629	8.78078	114.923	0	0	1011.75
AA_il_4	acute_cd8	PPIA	(Intercept)	11.6385	11.4392	11.8377	11.8514	114.674	0	0	1010.4
AA_il_4	acute_cd8	RPS19BP1	(Intercept)	8.18038	8.04	8.32075	8.31873	114.416	0	0	1009
AA_il_4	acute_cd8	NEDD8	(Intercept)	8.87968	8.72723	9.03213	8.95088	114.362	0	0	1008.7
AA_il_4	acute_cd8	SON	(Intercept)	9.95491	9.78384	10.126	9.98321	114.257	0	0	1008.13
AA_il_4	acute_cd8	RPS21	(Intercept)	13.0421	12.8177	13.2665	12.7085	114.135	0	0	1007.46
AA_il_4	acute_cd8	RBM8A	(Intercept)	8.86144	8.70865	9.01424	9.08958	113.87	0	0	1006.02
AA_il_4	acute_cd8	UQCR11	(Intercept)	10.1168	9.94234	10.2912	10.0847	113.862	0	0	1005.98
AA_il_4	acute_cd8	PCBP2	(Intercept)	11.0121	10.8217	11.2025	10.8314	113.545	0	0	1004.24
AA_il_4	acute_cd8	RNF7	(Intercept)	8.54259	8.39442	8.69076	8.56682	113.201	0	0	1002.36
AA_il_4	acute_cd8	CNBP	(Intercept)	9.80204	9.63192	9.97215	9.8862	113.13	0	0	1001.97
AA_il_4	acute_cd8	WIPF1	(Intercept)	8.85112	8.69735	9.00489	9.02428	113.014	0	0	1001.33
AA_il_4	acute_cd8	PRDX6	(Intercept)	8.58793	8.43859	8.73727	8.61	112.908	0	0	1000.75
AA_il_4	acute_cd8	FUNDC2	(Intercept)	7.90504	7.76732	8.04277	8.01776	112.696	0	0	999.576
AA_il_4	acute_cd8	DGUOK	(Intercept)	8.22723	8.08385	8.37061	8.34421	112.662	0	0	999.39
AA_il_4	acute_cd8	RPS27	(Intercept)	14.4374	14.1854	14.6893	14.0391	112.508	0	0	998.538
AA_il_4	acute_cd8	EIF3D	(Intercept)	8.57446	8.42446	8.72446	8.47666	112.237	0	0	997.039
AA_il_4	acute_cd8	PAXX	(Intercept)	9.57937	9.41172	9.74702	9.44626	112.187	0	0	996.759
AA_il_4	acute_cd8	ATP6V1G1	(Intercept)	9.85332	9.68086	10.0258	9.8455	112.181	0	0	996.726
AA_il_4	acute_cd8	FIS1	(Intercept)	8.71966	8.56681	8.87251	8.64825	112.006	0	0	995.758
AA_il_4	acute_cd8	ARRB2	(Intercept)	8.82487	8.67013	8.97961	8.71872	111.974	0	0	995.579
AA_il_4	acute_cd8	TMA7	(Intercept)	11.2885	11.0903	11.4867	11.0528	111.81	0	0	994.67
AA_il_4	acute_cd8	GTF3A	(Intercept)	9.15084	8.99009	9.31159	9.08102	111.772	0	0	994.456
AA_il_4	acute_cd8	LIMD2	(Intercept)	10.1604	9.98192	10.3389	10.2364	111.767	0	0	994.428
AA_il_4	acute_cd8	SH3BGRL	(Intercept)	8.77446	8.62028	8.92864	8.85737	111.74	0	0	994.28
AA_il_4	acute_cd8	DBI	(Intercept)	9.64098	9.47116	9.81081	9.83566	111.463	0	0	992.738
AA_il_4	acute_cd8	RPLP0	(Intercept)	12.6756	12.452	12.8992	12.3937	111.315	0	0	991.913
AA_il_4	acute_cd8	SOD1	(Intercept)	9.55921	9.39049	9.72794	9.63917	111.238	0	0	991.481
AA_il_4	acute_cd8	FAM96B	(Intercept)	8.21349	8.06838	8.3586	8.56169	111.134	0	0	990.9
AA_il_4	acute_cd8	AES	(Intercept)	9.77736	9.60461	9.95012	9.72311	111.122	0	0	990.832
AA_il_4	acute_cd8	H3F3B	(Intercept)	12.2381	12.0213	12.4549	12.3269	110.817	0	0	989.122
AA_il_4	acute_cd8	UBE2I	(Intercept)	8.50151	8.35067	8.65235	8.79587	110.66	0	0	988.241
AA_il_4	acute_cd8	TMEM50A	(Intercept)	8.90973	8.75152	9.06794	9.13059	110.572	0	0	987.748
AA_il_4	acute_cd8	ACP1	(Intercept)	8.2036	8.05764	8.34955	8.32495	110.353	0	0	986.517
AA_il_4	acute_cd8	NDUFB7	(Intercept)	9.03395	8.87318	9.19473	9.22468	110.321	0	0	986.335
AA_il_4	acute_cd8	PDAP1	(Intercept)	7.95986	7.81792	8.1018	8.0061	110.109	0	0	985.139
AA_il_4	acute_cd8	TBCB	(Intercept)	8.68108	8.52628	8.83589	8.77477	110.104	0	0	985.108
AA_il_4	acute_cd8	DYNLRB1	(Intercept)	8.41489	8.26451	8.56526	8.60154	109.869	0	0	983.779
AA_il_4	acute_cd8	HNRNPA2B1	(Intercept)	10.7775	10.5847	10.9702	10.9774	109.767	0	0	983.202
AA_il_4	acute_cd8	BCAP31	(Intercept)	8.9421	8.7821	9.10211	9.08149	109.726	0	0	982.969
AA_il_4	acute_cd8	TMEM258	(Intercept)	9.44081	9.2718	9.60983	9.60409	109.673	0	0	982.671
AA_il_4	acute_cd8	CALM2	(Intercept)	9.58923	9.41744	9.76103	9.92406	109.592	0	0	982.215
AA_il_4	acute_cd8	ARGLU1	(Intercept)	8.94829	8.78792	9.10865	8.97761	109.555	0	0	982
AA_il_4	acute_cd8	C19orf70	(Intercept)	8.39161	8.24121	8.54202	8.3659	109.544	0	0	981.94
AA_il_4	acute_cd8	PSMB6	(Intercept)	8.62008	8.46552	8.77463	8.90847	109.503	0	0	981.708
AA_il_4	acute_cd8	AIP	(Intercept)	7.94727	7.80476	8.08979	8.0827	109.49	0	0	981.631
AA_il_4	acute_cd8	UQCR10	(Intercept)	9.53727	9.3662	9.70834	9.75312	109.459	0	0	981.459
AA_il_4	acute_cd8	ATP5PD	(Intercept)	8.72163	8.56517	8.87808	8.7998	109.451	0	0	981.414
AA_il_4	acute_cd8	MYL12A	(Intercept)	11.7336	11.523	11.9441	11.976	109.419	0	0	981.228
AA_il_4	acute_cd8	C4orf3	(Intercept)	8.90642	8.74655	9.06629	9.02295	109.381	0	0	981.012
AA_il_4	acute_cd8	NPM1	(Intercept)	10.8572	10.662	11.0524	10.8676	109.21	0	0	980.04
AA_il_4	acute_cd8	PARK7	(Intercept)	9.47825	9.30776	9.64874	9.50091	109.154	0	0	979.724
AA_il_4	acute_cd8	NKG7	(Intercept)	13.4846	13.2414	13.7278	13.6593	108.864	0	0	978.069
AA_il_4	acute_cd8	ST13	(Intercept)	8.8854	8.72497	9.04584	8.62297	108.741	0	0	977.367
AA_il_4	acute_cd8	DNAJC8	(Intercept)	8.18874	8.04064	8.33683	8.40365	108.564	0	0	976.356
AA_il_4	acute_cd8	NDUFB9	(Intercept)	9.2455	9.0782	9.4128	9.38784	108.503	0	0	976.003
AA_il_4	acute_cd8	HSP90B1	(Intercept)	9.60624	9.43189	9.78059	9.78253	108.181	0	0	974.157
AA_il_4	acute_cd8	TMEM219	(Intercept)	8.1894	8.04067	8.33813	8.1542	108.109	0	0	973.746
AA_il_4	acute_cd8	ICAM3	(Intercept)	9.42985	9.2584	9.60129	9.09089	107.99	0	0	973.062
AA_il_4	acute_cd8	HNRNPA3	(Intercept)	9.38866	9.21791	9.55941	9.72484	107.959	0	0	972.881
AA_il_4	acute_cd8	TMED10	(Intercept)	8.30362	8.15253	8.45472	8.39031	107.904	0	0	972.562
AA_il_4	acute_cd8	NDUFB2	(Intercept)	9.56384	9.3898	9.73788	9.80791	107.894	0	0	972.505
AA_il_4	acute_cd8	PSMA7	(Intercept)	9.47004	9.29767	9.6424	9.78813	107.873	0	0	972.385
AA_il_4	acute_cd8	RPL27A	(Intercept)	10.7225	10.5272	10.9177	10.5266	107.831	0	0	972.146
AA_il_4	acute_cd8	SRSF5	(Intercept)	9.89591	9.71562	10.0762	9.89015	107.769	0	0	971.787
AA_il_4	acute_cd8	HLA-E	(Intercept)	12.0448	11.8253	12.2644	12.0028	107.723	0	0	971.52
AA_il_4	acute_cd8	S100A4	(Intercept)	12.4561	12.2291	12.6832	12.6814	107.718	0	0	971.496
AA_il_4	acute_cd8	MDH2	(Intercept)	8.74912	8.58961	8.90863	8.80414	107.692	0	0	971.343
AA_il_4	acute_cd8	MAGOH	(Intercept)	8.28785	8.13674	8.43897	8.42544	107.682	0	0	971.288
AA_il_4	acute_cd8	PIN1	(Intercept)	8.12392	7.97575	8.27209	8.13485	107.649	0	0	971.092
AA_il_4	acute_cd8	RAB7A	(Intercept)	8.14308	7.9942	8.29195	8.31799	107.395	0	0	969.627
AA_il_4	acute_cd8	ATRAID	(Intercept)	8.12201	7.97332	8.27069	8.14128	107.253	0	0	968.806
AA_il_4	acute_cd8	SLC25A6	(Intercept)	10.3513	10.1611	10.5414	10.0163	106.881	0	0	966.649
AA_il_4	acute_cd8	EEF2	(Intercept)	11.0386	10.8358	11.2414	10.6268	106.854	0	0	966.489
AA_il_4	acute_cd8	PPIG	(Intercept)	7.93504	7.78861	8.08147	8.19209	106.4	0	0	963.842
AA_il_4	acute_cd8	HNRNPC	(Intercept)	9.45147	9.27685	9.62608	9.62893	106.275	0	0	963.115
AA_il_4	acute_cd8	SEPT6	(Intercept)	9.14423	8.97528	9.31318	8.85993	106.266	0	0	963.06
AA_il_4	acute_cd8	TMBIM6	(Intercept)	9.66337	9.4843	9.84244	9.85604	105.955	0	0	961.239
AA_il_4	acute_cd8	MIF	(Intercept)	10.5114	10.3165	10.7064	10.6075	105.881	0	0	960.806
AA_il_4	acute_cd8	GTF2A2	(Intercept)	8.11948	7.96885	8.27011	8.22179	105.835	0	0	960.536
AA_il_4	acute_cd8	DAD1	(Intercept)	9.02558	8.85791	9.19325	9.14035	105.688	0	0	959.674
AA_il_4	acute_cd8	ARHGEF1	(Intercept)	8.91757	8.75182	9.08331	8.85549	105.636	0	0	959.37
AA_il_4	acute_cd8	TRA2B	(Intercept)	8.76897	8.60585	8.93209	8.77248	105.548	0	0	958.85
AA_il_4	acute_cd8	VAPA	(Intercept)	8.16632	8.01436	8.31828	8.31009	105.516	0	0	958.664
AA_il_4	acute_cd8	CDC42	(Intercept)	9.56689	9.38866	9.74512	9.77032	105.392	0	0	957.933
AA_il_4	acute_cd8	PSMC5	(Intercept)	8.55468	8.39527	8.7141	8.53676	105.365	0	0	957.773
AA_il_4	acute_cd8	BSG	(Intercept)	9.0663	8.89735	9.23526	9.08006	105.361	0	0	957.747
AA_il_4	acute_cd8	PRRC2C	(Intercept)	9.10204	8.93233	9.27175	9.27728	105.303	0	0	957.406
AA_il_4	acute_cd8	UBE2L3	(Intercept)	8.28794	8.13326	8.44262	8.59835	105.2	0	0	956.798
AA_il_4	acute_cd8	TRAPPC1	(Intercept)	9.20521	9.03339	9.37703	9.39324	105.19	0	0	956.74
AA_il_4	acute_cd8	COPS9	(Intercept)	8.6613	8.4996	8.823	8.61229	105.168	0	0	956.613
AA_il_4	acute_cd8	SMIM26	(Intercept)	7.92276	7.77475	8.07078	8.07346	105.094	0	0	956.171
AA_il_4	acute_cd8	CCL5	(Intercept)	13.0007	12.7576	13.2437	12.924	105.032	0	0	955.807
AA_il_4	acute_cd8	GZMA	(Intercept)	11.4333	11.2194	11.6472	11.5466	104.945	0	0	955.294
AA_il_4	acute_cd8	RAB11B	(Intercept)	8.19412	8.04079	8.34744	8.14678	104.928	0	0	955.193
AA_il_4	acute_cd8	VAMP8	(Intercept)	9.02559	8.8564	9.19477	9.21251	104.744	0	0	954.1
AA_il_4	acute_cd8	GHITM	(Intercept)	8.665	8.50249	8.82751	8.66862	104.687	0	0	953.764
AA_il_4	acute_cd8	POLR3GL	(Intercept)	8.13973	7.9863	8.29317	8.17848	104.159	0	0	950.624
AA_il_4	acute_cd8	SRRM1	(Intercept)	9.18002	9.00668	9.35335	9.34106	103.987	0	0	949.6
AA_il_4	acute_cd8	RTRAF	(Intercept)	8.54881	8.38718	8.71045	8.7212	103.847	0	0	948.763
AA_il_4	acute_cd8	ANAPC11	(Intercept)	8.54287	8.38134	8.70441	8.77573	103.838	0	0	948.707
AA_il_4	acute_cd8	SSB	(Intercept)	8.08673	7.93365	8.23982	8.27146	103.715	0	0	947.976
AA_il_4	acute_cd8	RALY	(Intercept)	8.94544	8.77595	9.11493	8.98743	103.625	0	0	947.434
AA_il_4	acute_cd8	ATP6AP2	(Intercept)	8.24909	8.09271	8.40547	8.24914	103.569	0	0	947.097
AA_il_4	acute_cd8	ENSA	(Intercept)	8.21933	8.06351	8.37516	8.41735	103.562	0	0	947.059
AA_il_4	acute_cd8	AURKAIP1	(Intercept)	8.38246	8.22348	8.54143	8.59398	103.528	0	0	946.856
AA_il_4	acute_cd8	EWSR1	(Intercept)	8.3507	8.1922	8.5092	8.61909	103.442	0	0	946.337
AA_il_4	acute_cd8	PABPC1	(Intercept)	11.0488	10.8389	11.2587	10.6375	103.346	0	0	945.762
AA_il_4	acute_cd8	NDUFA2	(Intercept)	8.5523	8.38966	8.71493	8.66514	103.246	0	0	945.164
AA_il_4	acute_cd8	MRPL57	(Intercept)	8.16009	8.00484	8.31533	8.25943	103.205	0	0	944.914
AA_il_4	acute_cd8	ATP6V0B	(Intercept)	8.185	8.02924	8.34077	8.49654	103.173	0	0	944.72
AA_il_4	acute_cd8	VCP	(Intercept)	8.47904	8.31767	8.6404	8.62255	103.167	0	0	944.686
AA_il_4	acute_cd8	PGK1	(Intercept)	9.43563	9.25604	9.61523	9.50966	103.154	0	0	944.606
AA_il_4	acute_cd8	PPP1CA	(Intercept)	10.0165	9.82558	10.2075	10.0559	102.982	0	0	943.571
AA_il_4	acute_cd8	RPL38	(Intercept)	11.2222	11.0081	11.4363	11.0568	102.915	0	0	943.171
AA_il_4	acute_cd8	BRK1	(Intercept)	9.1729	8.99755	9.34825	9.13609	102.711	0	0	941.941
AA_il_4	acute_cd8	NDUFS5	(Intercept)	9.23925	9.06241	9.41609	9.3286	102.58	0	0	941.146
AA_il_4	acute_cd8	MBNL1	(Intercept)	9.09972	8.92548	9.27395	9.20838	102.543	0	0	940.921
AA_il_4	acute_cd8	APH1A	(Intercept)	8.11344	7.95803	8.26885	8.23382	102.501	0	0	940.671
AA_il_4	acute_cd8	LAMTOR5	(Intercept)	7.88226	7.73112	8.0334	8.07877	102.397	0	0	940.036
AA_il_4	acute_cd8	COX8A	(Intercept)	9.75745	9.57027	9.94463	10.0974	102.348	0	0	939.744
AA_il_4	acute_cd8	SEC11A	(Intercept)	8.46831	8.30568	8.63095	8.57788	102.231	0	0	939.034
AA_il_4	acute_cd8	EIF3F	(Intercept)	10.0015	9.80876	10.1943	9.65425	101.873	0	0	936.86
AA_il_4	acute_cd8	S100A10	(Intercept)	10.719	10.5124	10.9256	10.9529	101.861	0	0	936.785
AA_il_4	acute_cd8	RPL37A	(Intercept)	11.6257	11.4008	11.8505	11.5711	101.512	0	0	934.655
AA_il_4	acute_cd8	HLA-A	(Intercept)	12.7884	12.5408	13.0361	12.9471	101.379	0	0	933.845
AA_il_4	acute_cd8	NDUFA5	(Intercept)	7.68239	7.53351	7.83128	7.802	101.311	0	0	933.426
AA_il_4	acute_cd8	HNRNPU	(Intercept)	9.05582	8.87973	9.23191	9.31638	100.971	0	0	931.342
AA_il_4	acute_cd8	TAPBP	(Intercept)	8.92305	8.74954	9.09656	8.89078	100.97	0	0	931.335
AA_il_4	acute_cd8	COPS6	(Intercept)	7.87134	7.71823	8.02446	7.9702	100.936	0	0	931.128
AA_il_4	acute_cd8	PHB2	(Intercept)	8.81616	8.64454	8.98778	8.66707	100.864	0	0	930.683
AA_il_4	acute_cd8	EMC7	(Intercept)	7.71609	7.56568	7.86649	7.88555	100.73	0	0	929.862
AA_il_4	acute_cd8	SUB1	(Intercept)	10.066	9.86882	10.2631	10.4562	100.246	0	0	926.873
AA_il_4	acute_cd8	JTB	(Intercept)	8.98895	8.81286	9.16503	8.95854	100.23	0	0	926.775
AA_il_4	acute_cd8	SCAND1	(Intercept)	9.06046	8.8829	9.23803	9.16472	100.186	0	0	926.504
AA_il_4	acute_cd8	HP1BP3	(Intercept)	8.65943	8.48963	8.82923	8.63591	100.129	0	0	926.155
AA_il_4	acute_cd8	TSPO	(Intercept)	9.08823	8.90968	9.26679	9.1178	99.9371	0	0	924.963
AA_il_4	acute_cd8	LSM8	(Intercept)	8.02092	7.86328	8.17857	8.18237	99.8992	0	0	924.728
AA_il_4	acute_cd8	TMED2	(Intercept)	8.4571	8.29075	8.62345	8.50578	99.8184	0	0	924.227
AA_il_4	acute_cd8	HNRNPM	(Intercept)	8.52245	8.35479	8.6901	8.73726	99.8062	0	0	924.151
AA_il_4	acute_cd8	SEC11C	(Intercept)	7.95453	7.79752	8.11154	8.00711	99.4685	0	0	922.052
AA_il_4	acute_cd8	PPP1R2	(Intercept)	8.06558	7.90637	8.22479	8.0239	99.466	0	0	922.036
AA_il_4	acute_cd8	FAM49B	(Intercept)	8.77442	8.60114	8.94771	8.90819	99.4203	0	0	921.752
AA_il_4	acute_cd8	PUF60	(Intercept)	7.89953	7.7435	8.05556	8.125	99.4049	0	0	921.655
AA_il_4	acute_cd8	MFF	(Intercept)	7.54307	7.394	7.69214	7.6704	99.3501	0	0	921.314
AA_il_4	acute_cd8	FYB1	(Intercept)	9.5499	9.36105	9.73874	9.60001	99.289	0	0	920.933
AA_il_4	acute_cd8	CLEC2B	(Intercept)	9.28442	9.10071	9.46812	9.23967	99.2319	0	0	920.576
AA_il_4	acute_cd8	UBXN4	(Intercept)	8.1738	8.01196	8.33565	8.40087	99.1603	0	0	920.13
AA_il_4	acute_cd8	REEP5	(Intercept)	8.22828	8.06535	8.39121	8.44744	99.1552	0	0	920.098
AA_il_4	acute_cd8	EMC4	(Intercept)	7.81669	7.66182	7.97156	7.98945	99.1	0	0	919.753
AA_il_4	acute_cd8	STMP1	(Intercept)	7.93298	7.77576	8.09021	8.03655	99.0667	0	0	919.545
AA_il_4	acute_cd8	SNRPA	(Intercept)	8.39998	8.23329	8.56667	8.38495	98.9433	0	0	918.773
AA_il_4	acute_cd8	TUFM	(Intercept)	8.7154	8.54214	8.88866	8.76238	98.7653	0	0	917.658
AA_il_4	acute_cd8	GYPC	(Intercept)	9.57406	9.38361	9.76452	9.34896	98.6989	0	0	917.242
AA_il_4	acute_cd8	RAP1B	(Intercept)	9.69332	9.5002	9.88645	9.86864	98.5485	0	0	916.298
AA_il_4	acute_cd8	TMEM230	(Intercept)	8.22911	8.06516	8.39307	8.14924	98.5467	0	0	916.286
AA_il_4	acute_cd8	GABARAPL2	(Intercept)	8.42511	8.25703	8.59318	8.41152	98.4221	0	0	915.503
AA_il_4	acute_cd8	SYF2	(Intercept)	8.5204	8.35029	8.6905	8.51402	98.3451	0	0	915.018
AA_il_4	acute_cd8	TOMM20	(Intercept)	8.77609	8.60065	8.95154	8.68215	98.2132	0	0	914.188
AA_il_4	acute_cd8	POLR1D	(Intercept)	8.51195	8.3417	8.6822	8.4249	98.1643	0	0	913.879
AA_il_4	acute_cd8	SSBP1	(Intercept)	8.62189	8.44941	8.79437	8.7652	98.1486	0	0	913.78
AA_il_4	acute_cd8	NDUFV1	(Intercept)	8.08	7.91835	8.24166	8.14537	98.1376	0	0	913.711
AA_il_4	acute_cd8	C9orf78	(Intercept)	8.6473	8.47425	8.82035	8.71293	98.1138	0	0	913.561
AA_il_4	acute_cd8	ATP5PF	(Intercept)	9.00232	8.82201	9.18263	9.1481	98.027	0	0	913.013
AA_il_4	acute_cd8	SARAF	(Intercept)	10.933	10.7139	11.1521	10.635	97.9851	0	0	912.748
AA_il_4	acute_cd8	MT-CO2	(Intercept)	13.8469	13.5691	14.1247	13.7072	97.8717	0	0	912.032
AA_il_4	acute_cd8	PDIA3	(Intercept)	9.59109	9.39853	9.78365	9.66934	97.796	0	0	911.553
AA_il_4	acute_cd8	SERBP1	(Intercept)	8.87514	8.69675	9.05353	9.17032	97.6842	0	0	910.845
AA_il_4	acute_cd8	COX7B	(Intercept)	9.0774	8.89485	9.25994	9.31491	97.6346	0	0	910.531
AA_il_4	acute_cd8	RARRES3	(Intercept)	10.3593	10.1508	10.5678	10.2734	97.546	0	0	909.969
AA_il_4	acute_cd8	KIF5B	(Intercept)	7.97092	7.80991	8.13192	8.12886	97.2043	0	0	907.798
AA_il_4	acute_cd8	SF1	(Intercept)	8.95173	8.77077	9.1327	9.05591	97.1216	0	0	907.272
AA_il_4	acute_cd8	MED10	(Intercept)	8.77995	8.60235	8.95755	8.68897	97.0661	0	0	906.918
AA_il_4	acute_cd8	HNRNPA0	(Intercept)	9.45548	9.2642	9.64677	9.20633	97.0533	0	0	906.837
AA_il_4	acute_cd8	PEBP1	(Intercept)	8.72969	8.5529	8.90647	8.77568	96.9542	0	0	906.205
AA_il_4	acute_cd8	OCIAD2	(Intercept)	8.33335	8.16432	8.50239	8.19177	96.7953	0	0	905.191
AA_il_4	acute_cd8	ZNHIT1	(Intercept)	8.13826	7.97308	8.30345	8.11892	96.7345	0	0	904.802
AA_il_4	acute_cd8	POLR2G	(Intercept)	8.08962	7.92538	8.25387	8.13413	96.7064	0	0	904.622
AA_il_4	acute_cd8	NDUFS8	(Intercept)	8.21313	8.04638	8.37989	8.50393	96.7028	0	0	904.599
AA_il_4	acute_cd8	WAS	(Intercept)	8.81745	8.63842	8.99649	8.79245	96.7	0	0	904.581
AA_il_4	acute_cd8	MALAT1	(Intercept)	14.8396	14.5374	15.1419	14.814	96.4064	0	0	902.701
AA_il_4	acute_cd8	MPC2	(Intercept)	7.83497	7.67527	7.99467	7.85036	96.3273	0	0	902.194
AA_il_4	acute_cd8	TBCA	(Intercept)	8.86807	8.68724	9.0489	9.07923	96.2879	0	0	901.941
AA_il_4	acute_cd8	RAC2	(Intercept)	10.9561	10.7326	11.1796	10.9728	96.2425	0	0	901.649
AA_il_4	acute_cd8	SELENOT	(Intercept)	8.16723	8.00034	8.33411	8.38418	96.0879	0	0	900.655
AA_il_4	acute_cd8	HPS1	(Intercept)	7.72064	7.56276	7.87852	7.77988	96.0156	0	0	900.19
AA_il_4	acute_cd8	GOLGA7	(Intercept)	7.82586	7.6658	7.98592	7.76603	95.998	0	0	900.077
AA_il_4	acute_cd8	SS18L2	(Intercept)	7.98149	7.81819	8.14479	7.93554	95.9657	0	0	899.869
AA_il_4	acute_cd8	SKAP1	(Intercept)	8.77037	8.59062	8.95013	8.69008	95.797	0	0	898.781
AA_il_4	acute_cd8	RPL4	(Intercept)	11.061	10.8342	11.2878	10.7454	95.7528	0	0	898.496
AA_il_4	acute_cd8	CCDC124	(Intercept)	7.47454	7.32121	7.62788	7.70153	95.7111	0	0	898.227
AA_il_4	acute_cd8	GPX4	(Intercept)	8.84739	8.66564	9.02914	8.9157	95.5765	0	0	897.358
AA_il_4	acute_cd8	PCNP	(Intercept)	8.02411	7.85906	8.18917	8.01551	95.4497	0	0	896.537
AA_il_4	acute_cd8	EIF3E	(Intercept)	9.31804	9.12625	9.50982	9.17988	95.3945	0	0	896.18
AA_il_4	acute_cd8	HMGN3	(Intercept)	8.76566	8.58523	8.94608	8.74383	95.3896	0	0	896.148
AA_il_4	acute_cd8	RBM25	(Intercept)	7.94462	7.7811	8.10815	8.25752	95.3896	0	0	896.148
AA_il_4	acute_cd8	SELENOH	(Intercept)	8.91392	8.73039	9.09746	8.94496	95.3602	0	0	895.958
AA_il_4	acute_cd8	C12orf57	(Intercept)	10.2557	10.0445	10.4669	9.84858	95.3367	0	0	895.805
AA_il_4	acute_cd8	ANXA1	(Intercept)	10.2201	10.0096	10.4306	10.4424	95.3251	0	0	895.73
AA_il_4	acute_cd8	CLIC1	(Intercept)	10.5735	10.3555	10.7915	10.7463	95.2257	0	0	895.086
AA_il_4	acute_cd8	TOMM22	(Intercept)	8.24491	8.07472	8.41509	8.31897	95.1206	0	0	894.404
AA_il_4	acute_cd8	ACAP1	(Intercept)	8.82443	8.64191	9.00696	8.67683	94.9232	0	0	893.12
AA_il_4	acute_cd8	EMP3	(Intercept)	10.5716	10.3528	10.7904	10.8955	94.8804	0	0	892.842
AA_il_4	acute_cd8	CSNK1A1	(Intercept)	7.7858	7.62464	7.94695	7.85499	94.8571	0	0	892.69
AA_il_4	acute_cd8	ISCU	(Intercept)	8.71686	8.5364	8.89731	8.62101	94.8428	0	0	892.597
AA_il_4	acute_cd8	VDAC2	(Intercept)	8.1245	7.95614	8.29285	8.2995	94.7504	0	0	891.995
AA_il_4	acute_cd8	PSMF1	(Intercept)	7.87144	7.70829	8.03459	7.87513	94.7264	0	0	891.839
AA_il_4	acute_cd8	COPE	(Intercept)	8.70423	8.52347	8.88499	8.82981	94.5451	0	0	890.656
AA_il_4	acute_cd8	PPP1R7	(Intercept)	7.62742	7.46888	7.78597	7.7736	94.4554	0	0	890.07
AA_il_4	acute_cd8	SRP9	(Intercept)	8.69475	8.51366	8.87583	8.93833	94.2716	0	0	888.867
AA_il_4	acute_cd8	IKZF1	(Intercept)	8.37206	8.19744	8.54668	8.33481	94.1345	0	0	887.969
AA_il_4	acute_cd8	MRPL43	(Intercept)	7.84532	7.68169	8.00896	7.79252	94.1341	0	0	887.966
AA_il_4	acute_cd8	TNFRSF14	(Intercept)	8.33115	8.15734	8.50496	8.22014	94.1125	0	0	887.825
AA_il_4	acute_cd8	ZAP70	(Intercept)	8.96314	8.77604	9.15024	9.16964	94.0595	0	0	887.477
AA_il_4	acute_cd8	AUP1	(Intercept)	8.2368	8.06475	8.40886	8.34185	93.9935	0	0	887.044
AA_il_4	acute_cd8	INO80E	(Intercept)	7.73848	7.5768	7.90017	7.79453	93.9728	0	0	886.908
AA_il_4	acute_cd8	EAPP	(Intercept)	7.97333	7.80673	8.13992	8.06343	93.9706	0	0	886.894
AA_il_4	acute_cd8	TCF25	(Intercept)	9.13788	8.94695	9.32881	9.28181	93.9698	0	0	886.888
AA_il_4	acute_cd8	STRAP	(Intercept)	8.11171	7.94217	8.28125	8.19767	93.9388	0	0	886.685
AA_il_4	acute_cd8	SEPT1	(Intercept)	8.87061	8.68457	9.05664	8.7865	93.6191	0	0	884.582
AA_il_4	acute_cd8	BIN2	(Intercept)	9.55281	9.35234	9.75328	9.36394	93.5615	0	0	884.202
AA_il_4	acute_cd8	LCP1	(Intercept)	10.0334	9.82235	10.2445	10.2323	93.3334	0	0	882.696
AA_il_4	acute_cd8	EIF5	(Intercept)	8.42694	8.24934	8.60454	8.65655	93.1618	0	0	881.561
AA_il_4	acute_cd8	EIF1	(Intercept)	12.4304	12.1678	12.693	12.211	92.9271	0	0	880.006
AA_il_4	acute_cd8	FUS	(Intercept)	8.66436	8.48114	8.84759	9.01675	92.8442	0	0	879.456
AA_il_4	acute_cd8	FBXO7	(Intercept)	7.78528	7.62063	7.94993	7.86384	92.8385	0	0	879.417
AA_il_4	acute_cd8	C8orf59	(Intercept)	8.43706	8.25856	8.61556	8.42004	92.8046	0	0	879.192
AA_il_4	acute_cd8	RNH1	(Intercept)	7.72854	7.56498	7.8921	7.87133	92.7749	0	0	878.995
AA_il_4	acute_cd8	TAGLN2	(Intercept)	10.1494	9.93456	10.3642	10.4036	92.7669	0	0	878.942
AA_il_4	acute_cd8	RNF181	(Intercept)	7.82207	7.65638	7.98776	8.16556	92.6923	0	0	878.446
AA_il_4	acute_cd8	RHOF	(Intercept)	8.34443	8.16763	8.52124	8.37158	92.6648	0	0	878.263
AA_il_4	acute_cd8	XRN2	(Intercept)	7.85755	7.69072	8.02437	8.00426	92.4794	0	0	877.029
AA_il_4	acute_cd8	AP3S1	(Intercept)	7.60317	7.44172	7.76462	7.56698	92.4639	0	0	876.925
AA_il_4	acute_cd8	DDX46	(Intercept)	8.07177	7.90034	8.24319	8.26071	92.4488	0	0	876.825
AA_il_4	acute_cd8	ANAPC5	(Intercept)	7.87945	7.71207	8.04683	7.96878	92.4285	0	0	876.689
AA_il_4	acute_cd8	EIF4G2	(Intercept)	8.55311	8.37124	8.73498	8.69044	92.3377	0	0	876.084
AA_il_4	acute_cd8	KXD1	(Intercept)	7.63224	7.46973	7.79475	7.67767	92.2109	0	0	875.237
AA_il_4	acute_cd8	PSMD7	(Intercept)	8.03683	7.86553	8.20814	8.30049	92.1143	0	0	874.591
AA_il_4	acute_cd8	UQCRQ	(Intercept)	8.99655	8.80468	9.18843	9.23916	92.0605	0	0	874.231
AA_il_4	acute_cd8	ARL6IP5	(Intercept)	9.64767	9.4417	9.85365	9.67342	91.9638	0	0	873.584
AA_il_4	acute_cd8	LITAF	(Intercept)	10.4145	10.1921	10.6368	10.4294	91.9582	0	0	873.546
AA_il_4	acute_cd8	PTPRC	(Intercept)	10.7375	10.508	10.9669	10.8467	91.8972	0	0	873.138
AA_il_4	acute_cd8	PAPOLA	(Intercept)	8.04168	7.86985	8.21351	8.30491	91.8875	0	0	873.073
AA_il_4	acute_cd8	MCRIP1	(Intercept)	7.5529	7.39132	7.71449	7.65706	91.7739	0	0	872.311
AA_il_4	acute_cd8	HNRNPUL1	(Intercept)	7.95962	7.78933	8.12991	8.16848	91.7714	0	0	872.294
AA_il_4	acute_cd8	EMC6	(Intercept)	7.4167	7.25793	7.57548	7.68453	91.7143	0	0	871.91
AA_il_4	acute_cd8	ATP5MD	(Intercept)	9.35459	9.15409	9.5551	9.59868	91.6035	0	0	871.166
AA_il_4	acute_cd8	LRPAP1	(Intercept)	7.87301	7.70404	8.04198	7.89239	91.4846	0	0	870.366
AA_il_4	acute_cd8	RBMX	(Intercept)	7.95291	7.78222	8.12359	8.14587	91.4841	0	0	870.363
AA_il_4	acute_cd8	CAMLG	(Intercept)	7.81907	7.65106	7.98708	7.70679	91.3758	0	0	869.633
AA_il_4	acute_cd8	SNRPC	(Intercept)	8.09627	7.92185	8.2707	8.38924	91.1362	0	0	868.017
AA_il_4	acute_cd8	P4HB	(Intercept)	8.99747	8.8036	9.19133	8.88275	91.1241	0	0	867.936
AA_il_4	acute_cd8	LMAN2	(Intercept)	8.40185	8.22072	8.58297	8.60345	91.0763	0	0	867.612
AA_il_4	acute_cd8	MTDH	(Intercept)	8.9025	8.71045	9.09455	8.96217	91.015	0	0	867.198
AA_il_4	acute_cd8	ENY2	(Intercept)	7.59907	7.43499	7.76315	7.96355	90.9313	0	0	866.632
AA_il_4	acute_cd8	PSMD8	(Intercept)	8.48668	8.30323	8.67013	8.69575	90.8316	0	0	865.957
AA_il_4	acute_cd8	SRGN	(Intercept)	10.8201	10.5861	11.054	11.1259	90.8121	0	0	865.825
AA_il_4	acute_cd8	DDX5	(Intercept)	10.8222	10.588	11.0564	10.8372	90.7281	0	0	865.255
AA_il_4	acute_cd8	PTGES3	(Intercept)	9.23551	9.03553	9.4355	9.46412	90.6737	0	0	864.886
AA_il_4	acute_cd8	BUD31	(Intercept)	7.94855	7.77642	8.12069	8.12997	90.6624	0	0	864.81
AA_il_4	acute_cd8	OPTN	(Intercept)	8.33942	8.15855	8.52029	8.30401	90.5279	0	0	863.896
AA_il_4	acute_cd8	RAP1A	(Intercept)	8.50939	8.32482	8.69396	8.39367	90.5219	0	0	863.855
AA_il_4	acute_cd8	ZMAT2	(Intercept)	7.76603	7.59758	7.93448	7.78755	90.5176	0	0	863.826
AA_il_4	acute_cd8	CLPP	(Intercept)	7.69552	7.52859	7.86245	7.76983	90.5127	0	0	863.793
AA_il_4	acute_cd8	CNPY3	(Intercept)	8.09754	7.92165	8.27342	8.19612	90.3929	0	0	862.978
AA_il_4	acute_cd8	SRRM2	(Intercept)	8.56834	8.38194	8.75474	8.67413	90.2542	0	0	862.034
AA_il_4	acute_cd8	LAT	(Intercept)	9.14303	8.94412	9.34194	8.99344	90.2483	0	0	861.994
AA_il_4	acute_cd8	VIM	(Intercept)	11.3208	11.0741	11.5674	11.5049	90.113	0	0	861.071
AA_il_4	acute_cd8	SNRPB	(Intercept)	8.7972	8.60542	8.98897	9.12058	90.0665	0	0	860.754
AA_il_4	acute_cd8	RAB14	(Intercept)	7.62923	7.46253	7.79592	7.69204	89.8607	0	0	859.347
AA_il_4	acute_cd8	NCOR1	(Intercept)	8.45133	8.26667	8.63599	8.48747	89.8575	0	0	859.325
AA_il_4	acute_cd8	MED4	(Intercept)	7.21061	7.05301	7.36821	7.34706	89.8305	0	0	859.141
AA_il_4	acute_cd8	PQBP1	(Intercept)	7.26432	7.10552	7.42312	7.28604	89.8181	0	0	859.055
AA_il_4	acute_cd8	HMGN1	(Intercept)	9.54626	9.33742	9.7551	9.65119	89.7494	0	0	858.586
AA_il_4	acute_cd8	NCL	(Intercept)	9.52794	9.3195	9.73638	9.9228	89.7488	0	0	858.581
AA_il_4	acute_cd8	TMED9	(Intercept)	8.37141	8.1882	8.55462	8.50148	89.7143	0	0	858.345
AA_il_4	acute_cd8	SSNA1	(Intercept)	8.26314	8.08218	8.4441	8.3267	89.6567	0	0	857.95
AA_il_4	acute_cd8	SH3KBP1	(Intercept)	8.11417	7.93648	8.29187	8.23594	89.6558	0	0	857.944
AA_il_4	acute_cd8	CAP1	(Intercept)	9.54467	9.33533	9.754	9.68909	89.5227	0	0	857.031
AA_il_4	acute_cd8	RSL1D1	(Intercept)	8.01374	7.83795	8.18952	7.97181	89.5076	0	0	856.927
AA_il_4	acute_cd8	SF3A2	(Intercept)	7.8851	7.71213	8.05806	8.01902	89.5069	0	0	856.923
AA_il_4	acute_cd8	SPCS2	(Intercept)	8.27797	8.09618	8.45977	8.58906	89.402	0	0	856.202
AA_il_4	acute_cd8	MAX	(Intercept)	7.50328	7.33842	7.66815	7.53523	89.3595	0	0	855.909
AA_il_4	acute_cd8	RAB2A	(Intercept)	8.0925	7.91467	8.27034	8.21538	89.3448	0	0	855.809
AA_il_6	acute_cd8	RPS15	(Intercept)	13.3875	13.2795	13.4956	13.2695	243.239	0	0	1464.42
AA_il_6	acute_cd8	SRP14	(Intercept)	10.5841	10.4931	10.6751	10.755	228.388	0	0	1428.95
AA_il_6	acute_cd8	RPLP1	(Intercept)	14.273	14.146	14.4	14.0977	220.593	0	0	1409.1
AA_il_6	acute_cd8	RPL35	(Intercept)	12.2991	12.189	12.4092	12.2429	219.288	0	0	1405.69
AA_il_6	acute_cd8	COX4I1	(Intercept)	11.217	11.1154	11.3186	11.02	216.847	0	0	1399.24
AA_il_6	acute_cd8	TMSB4X	(Intercept)	14.1213	13.9902	14.2524	14.3871	211.547	0	0	1384.91
AA_il_6	acute_cd8	EDF1	(Intercept)	9.83152	9.73878	9.92426	9.90501	208.149	0	0	1375.48
AA_il_6	acute_cd8	TMSB10	(Intercept)	13.7504	13.6202	13.8805	14.0511	207.473	0	0	1373.58
AA_il_6	acute_cd8	FAU	(Intercept)	13.0651	12.94	13.1903	12.9215	205.022	0	0	1366.63
AA_il_6	acute_cd8	RPL11	(Intercept)	13.5817	13.4509	13.7124	13.3031	203.903	0	0	1363.43
AA_il_6	acute_cd8	RPL41	(Intercept)	14.8621	14.7169	15.0072	14.6498	200.997	0	0	1355
AA_il_6	acute_cd8	RPL29	(Intercept)	13.146	13.0173	13.2746	12.7885	200.658	0	0	1354.01
AA_il_6	acute_cd8	RPS24	(Intercept)	13.1293	12.9997	13.2588	12.9057	198.979	0	0	1349.06
AA_il_6	acute_cd8	CALM1	(Intercept)	11.8933	11.7758	12.0108	12.0939	198.716	0	0	1348.28
AA_il_6	acute_cd8	SERF2	(Intercept)	11.8315	11.7145	11.9485	11.9014	198.496	0	0	1347.62
AA_il_6	acute_cd8	RPL12	(Intercept)	12.9984	12.8694	13.1274	12.8732	197.81	0	0	1345.58
AA_il_6	acute_cd8	RPL19	(Intercept)	13.6977	13.5616	13.8339	13.3583	197.503	0	0	1344.66
AA_il_6	acute_cd8	RPL18A	(Intercept)	13.4526	13.3174	13.5877	13.1427	195.482	0	0	1338.58
AA_il_6	acute_cd8	NACA	(Intercept)	12.2568	12.1329	12.3807	11.9408	194.286	0	0	1334.95
AA_il_6	acute_cd8	RPL18	(Intercept)	13.0501	12.9168	13.1835	12.6152	192.145	0	0	1328.37
AA_il_6	acute_cd8	RPL32	(Intercept)	13.9128	13.7705	14.0551	13.5966	191.903	0	0	1327.63
AA_il_6	acute_cd8	COX7C	(Intercept)	10.8872	10.7754	10.9989	10.8016	191.34	0	0	1325.88
AA_il_6	acute_cd8	ATP5MC2	(Intercept)	10.7942	10.6829	10.9054	10.7588	190.5	0	0	1323.26
AA_il_6	acute_cd8	RPL15	(Intercept)	12.3469	12.2193	12.4745	12.094	190.039	0	0	1321.82
AA_il_6	acute_cd8	RPL28	(Intercept)	13.8989	13.7548	14.0429	13.9263	189.424	0	0	1319.89
AA_il_6	acute_cd8	UBA52	(Intercept)	11.7667	11.6441	11.8893	11.6359	188.443	0	0	1316.79
AA_il_6	acute_cd8	SSR4	(Intercept)	9.90623	9.80276	10.0097	10.0496	187.964	0	0	1315.28
AA_il_6	acute_cd8	MYL6	(Intercept)	11.4836	11.3636	11.6036	11.6816	187.865	0	0	1314.96
AA_il_6	acute_cd8	RPL14	(Intercept)	12.9835	12.8477	13.1192	12.7728	187.808	0	0	1314.78
AA_il_6	acute_cd8	RPS7	(Intercept)	13.1332	12.9955	13.2708	12.8301	187.296	0	0	1313.15
AA_il_6	acute_cd8	RPS13	(Intercept)	13.1933	13.0548	13.3318	12.8575	187.044	0	0	1312.35
AA_il_6	acute_cd8	RPL10	(Intercept)	14.5311	14.3776	14.6847	14.102	185.839	0	0	1308.49
AA_il_6	acute_cd8	EIF3K	(Intercept)	10.4819	10.3706	10.5932	10.2443	184.933	0	0	1305.56
AA_il_6	acute_cd8	RPL24	(Intercept)	12.2021	12.0711	12.3332	11.9098	182.804	0	0	1298.62
AA_il_6	acute_cd8	EEF1D	(Intercept)	11.77	11.6434	11.8965	11.4689	182.578	0	0	1297.88
AA_il_6	acute_cd8	PPIB	(Intercept)	10.5415	10.4275	10.6554	10.7703	181.614	0	0	1294.7
AA_il_6	acute_cd8	RPL22	(Intercept)	11.9062	11.7774	12.0349	11.6327	181.574	0	0	1294.57
AA_il_6	acute_cd8	RPL6	(Intercept)	12.9384	12.7985	13.0784	12.5314	181.519	0	0	1294.39
AA_il_6	acute_cd8	BTF3	(Intercept)	11.4183	11.2913	11.5452	11.2072	176.548	0	0	1277.67
AA_il_6	acute_cd8	SNRPD2	(Intercept)	10.4844	10.3675	10.6013	10.3471	176.104	0	0	1276.16
AA_il_6	acute_cd8	B2M	(Intercept)	15.2731	15.1026	15.4435	15.5581	175.925	0	0	1275.54
AA_il_6	acute_cd8	PTMA	(Intercept)	12.8609	12.717	13.0049	12.9849	175.402	0	0	1273.74
AA_il_6	acute_cd8	RPL31	(Intercept)	10.997	10.8734	11.1205	10.8126	174.771	0	0	1271.57
AA_il_6	acute_cd8	RPL35A	(Intercept)	12.9627	12.817	13.1083	12.6486	174.77	0	0	1271.56
AA_il_6	acute_cd8	RPS23	(Intercept)	13.7132	13.5588	13.8675	13.2854	174.425	0	0	1270.37
AA_il_6	acute_cd8	RPL8	(Intercept)	12.6846	12.5413	12.8279	12.4909	173.835	0	0	1268.32
AA_il_6	acute_cd8	RPS19	(Intercept)	13.8616	13.7042	14.0191	13.503	172.851	0	0	1264.88
AA_il_6	acute_cd8	SSR2	(Intercept)	9.95569	9.8425	10.0689	9.75265	172.684	0	0	1264.3
AA_il_6	acute_cd8	C19orf53	(Intercept)	9.00571	8.90248	9.10895	9.10833	171.276	0	0	1259.34
AA_il_6	acute_cd8	RPL7A	(Intercept)	13.256	13.1036	13.4084	12.8177	170.813	0	0	1257.69
AA_il_6	acute_cd8	H3F3A	(Intercept)	11.2789	11.1488	11.409	11.2965	170.208	0	0	1255.54
AA_il_6	acute_cd8	COX5B	(Intercept)	9.72961	9.61726	9.84196	10.0374	170.028	0	0	1254.9
AA_il_6	acute_cd8	PFDN5	(Intercept)	11.3395	11.2081	11.4709	11.1023	169.459	0	0	1252.87
AA_il_6	acute_cd8	RPS12	(Intercept)	14.4263	14.2591	14.5936	14.0629	169.345	0	0	1252.46
AA_il_6	acute_cd8	SUMO2	(Intercept)	10.1045	9.98693	10.2221	10.3781	168.705	0	0	1250.16
AA_il_6	acute_cd8	ARPC3	(Intercept)	10.5264	10.4038	10.649	10.679	168.594	0	0	1249.76
AA_il_6	acute_cd8	ELOB	(Intercept)	10.0728	9.95525	10.1903	10.2304	168.249	0	0	1248.51
AA_il_6	acute_cd8	RPS27A	(Intercept)	13.9086	13.7459	14.0713	13.3976	167.833	0	0	1247.01
AA_il_6	acute_cd8	YWHAB	(Intercept)	10.432	10.3092	10.5547	10.5489	166.867	0	0	1243.5
AA_il_6	acute_cd8	CUTA	(Intercept)	9.19243	9.08352	9.30133	9.16678	165.725	0	0	1239.31
AA_il_6	acute_cd8	GMFG	(Intercept)	10.0535	9.93429	10.1727	10.0452	165.619	0	0	1238.92
AA_il_6	acute_cd8	RHOA	(Intercept)	10.6018	10.4754	10.7282	10.7372	164.66	0	0	1235.38
AA_il_6	acute_cd8	RPS3	(Intercept)	13.947	13.7803	14.1137	13.4455	164.289	0	0	1234.01
AA_il_6	acute_cd8	RPS15A	(Intercept)	14.071	13.9026	14.2394	13.6096	164.036	0	0	1233.07
AA_il_6	acute_cd8	SH3BGRL3	(Intercept)	12.5286	12.3778	12.6794	12.6109	163.107	0	0	1229.6
AA_il_6	acute_cd8	RPL27	(Intercept)	11.7064	11.5654	11.8475	11.3873	162.939	0	0	1228.97
AA_il_6	acute_cd8	RPL36AL	(Intercept)	11.2371	11.101	11.3732	11.193	162.095	0	0	1225.8
AA_il_6	acute_cd8	RPS6	(Intercept)	13.0045	12.8469	13.1622	12.5888	161.956	0	0	1225.28
AA_il_6	acute_cd8	ARPC2	(Intercept)	10.9779	10.8448	11.111	11.1466	161.938	0	0	1225.21
AA_il_6	acute_cd8	RACK1	(Intercept)	12.1905	12.0425	12.3385	11.8699	161.733	0	0	1224.43
AA_il_6	acute_cd8	RPL30	(Intercept)	14.0603	13.8893	14.2313	13.7349	161.43	0	0	1223.29
AA_il_6	acute_cd8	SPCS1	(Intercept)	9.07732	8.96672	9.18792	9.33282	161.14	0	0	1222.19
AA_il_6	acute_cd8	RPS8	(Intercept)	13.5598	13.3945	13.7251	13.0772	161.097	0	0	1222.03
AA_il_6	acute_cd8	ARHGDIB	(Intercept)	11.554	11.4128	11.6953	11.5939	160.613	0	0	1220.18
AA_il_6	acute_cd8	GPSM3	(Intercept)	10.0045	9.88048	10.1285	9.93707	158.389	0	0	1211.65
AA_il_6	acute_cd8	CFL1	(Intercept)	12.1813	12.0295	12.3331	12.3427	157.596	0	0	1208.57
AA_il_6	acute_cd8	PSME1	(Intercept)	10.7023	10.569	10.8357	10.9057	157.594	0	0	1208.56
AA_il_6	acute_cd8	NDUFA4	(Intercept)	9.95174	9.82754	10.0759	10.1137	157.322	0	0	1207.5
AA_il_6	acute_cd8	UBXN1	(Intercept)	9.23501	9.11919	9.35083	9.15361	156.559	0	0	1204.52
AA_il_6	acute_cd8	COX6B1	(Intercept)	10.0687	9.94235	10.1951	10.2181	156.413	0	0	1203.95
AA_il_6	acute_cd8	UQCRB	(Intercept)	10.3492	10.2193	10.4792	10.2234	156.366	0	0	1203.76
AA_il_6	acute_cd8	RPS25	(Intercept)	12.8769	12.715	13.0387	12.6537	156.193	0	0	1203.09
AA_il_6	acute_cd8	RPL36	(Intercept)	12.8172	12.656	12.9785	12.6912	156.045	0	0	1202.5
AA_il_6	acute_cd8	RPS11	(Intercept)	10.7492	10.614	10.8845	10.5921	156.026	0	0	1202.43
AA_il_6	acute_cd8	ATP5MG	(Intercept)	10.9082	10.7705	11.046	10.825	155.452	0	0	1200.17
AA_il_6	acute_cd8	FTL	(Intercept)	12.2197	12.0651	12.3744	12.2985	155.151	0	0	1198.98
AA_il_6	acute_cd8	RPLP2	(Intercept)	12.6619	12.5016	12.8223	12.2939	155.037	0	0	1198.52
AA_il_6	acute_cd8	RPS4X	(Intercept)	13.7689	13.5943	13.9435	12.971	154.847	0	0	1197.77
AA_il_6	acute_cd8	UBB	(Intercept)	10.6601	10.5248	10.7953	10.8896	154.756	0	0	1197.41
AA_il_6	acute_cd8	HNRNPDL	(Intercept)	10.2425	10.1116	10.3734	10.3996	153.623	0	0	1192.89
AA_il_6	acute_cd8	UXT	(Intercept)	9.37043	9.25041	9.49045	9.02603	153.294	0	0	1191.58
AA_il_6	acute_cd8	MYL12B	(Intercept)	10.4709	10.3362	10.6056	10.7068	152.648	0	0	1188.98
AA_il_6	acute_cd8	OST4	(Intercept)	10.3038	10.1712	10.4365	10.19	152.487	0	0	1188.33
AA_il_6	acute_cd8	UBE2D3	(Intercept)	9.53228	9.40946	9.6551	9.72222	152.383	0	0	1187.91
AA_il_6	acute_cd8	CDC37	(Intercept)	9.0415	8.92468	9.15832	9.09603	151.961	0	0	1186.2
AA_il_6	acute_cd8	RPS18	(Intercept)	13.7823	13.6035	13.9611	13.4406	151.323	0	0	1183.61
AA_il_6	acute_cd8	RPL13	(Intercept)	14.1728	13.988	14.3576	13.6241	150.543	0	0	1180.43
AA_il_6	acute_cd8	NDUFB11	(Intercept)	9.454	9.32945	9.57856	9.54778	149.03	0	0	1174.2
AA_il_6	acute_cd8	WDR83OS	(Intercept)	9.05825	8.93883	9.17766	9.32545	148.934	0	0	1173.81
AA_il_6	acute_cd8	CD99	(Intercept)	10.8707	10.7266	11.0148	10.9714	148.154	0	0	1170.56
AA_il_6	acute_cd8	TPM3	(Intercept)	10.324	10.1869	10.461	10.5562	147.891	0	0	1169.47
AA_il_6	acute_cd8	RPS9	(Intercept)	12.3089	12.1449	12.4728	12.0921	147.427	0	0	1167.53
AA_il_6	acute_cd8	FXYD5	(Intercept)	10.6936	10.5512	10.8361	10.6159	147.411	0	0	1167.46
AA_il_6	acute_cd8	SAP18	(Intercept)	9.32784	9.20352	9.45215	9.5251	147.319	0	0	1167.08
AA_il_6	acute_cd8	TPT1	(Intercept)	13.1639	12.9884	13.3394	12.7117	147.268	0	0	1166.86
AA_il_6	acute_cd8	MORF4L1	(Intercept)	9.18887	9.0663	9.31144	9.35626	147.193	0	0	1166.55
AA_il_6	acute_cd8	SEC61B	(Intercept)	9.39593	9.27053	9.52132	9.57025	147.12	0	0	1166.24
AA_il_6	acute_cd8	HIGD2A	(Intercept)	9.55705	9.4295	9.6846	9.44048	147.116	0	0	1166.23
AA_il_6	acute_cd8	ATP5IF1	(Intercept)	9.33462	9.21001	9.45923	9.53342	147.079	0	0	1166.07
AA_il_6	acute_cd8	RPL9	(Intercept)	12.4256	12.2588	12.5924	12.0503	146.255	0	0	1162.6
AA_il_6	acute_cd8	LAMTOR4	(Intercept)	9.09823	8.97602	9.22043	9.16082	146.174	0	0	1162.26
AA_il_6	acute_cd8	C11orf58	(Intercept)	8.72479	8.60697	8.84262	9.00672	145.389	0	0	1158.93
AA_il_6	acute_cd8	UFC1	(Intercept)	8.95043	8.8294	9.07146	8.94307	145.202	0	0	1158.14
AA_il_6	acute_cd8	RPS28	(Intercept)	13.8034	13.6146	13.9923	13.4562	143.519	0	0	1150.93
AA_il_6	acute_cd8	RPL23A	(Intercept)	12.3337	12.1644	12.5029	11.9774	143.072	0	0	1149
AA_il_6	acute_cd8	COX7A2	(Intercept)	9.87001	9.73427	10.0057	10.0277	142.768	0	0	1147.68
AA_il_6	acute_cd8	YWHAZ	(Intercept)	10.5723	10.4262	10.7184	10.7476	142.036	0	0	1144.5
AA_il_6	acute_cd8	RPL5	(Intercept)	12.5606	12.3867	12.7344	12.0294	141.856	0	0	1143.71
AA_il_6	acute_cd8	RPL34	(Intercept)	13.8517	13.6594	14.0439	13.3369	141.494	0	0	1142.13
AA_il_6	acute_cd8	C9orf16	(Intercept)	9.44158	9.31031	9.57285	9.36199	141.222	0	0	1140.94
AA_il_6	acute_cd8	RPS14	(Intercept)	13.7202	13.529	13.9113	13.1292	140.917	0	0	1139.6
AA_il_6	acute_cd8	HNRNPA1	(Intercept)	11.2604	11.1033	11.4175	11.175	140.762	0	0	1138.92
AA_il_6	acute_cd8	RPS5	(Intercept)	12.5544	12.3788	12.7299	12.0495	140.385	0	0	1137.25
AA_il_6	acute_cd8	ARF5	(Intercept)	8.94538	8.81958	9.07119	9.02621	139.609	0	0	1133.82
AA_il_6	acute_cd8	CHCHD2	(Intercept)	10.6208	10.4711	10.7704	10.7455	139.377	0	0	1132.79
AA_il_6	acute_cd8	EEF1A1	(Intercept)	14.9435	14.7329	15.1541	14.362	139.318	0	0	1132.53
AA_il_6	acute_cd8	SKP1	(Intercept)	9.73847	9.60031	9.87664	9.91072	138.388	0	0	1128.37
AA_il_6	acute_cd8	CD37	(Intercept)	10.0302	9.88761	10.1727	10.1714	138.136	0	0	1127.24
AA_il_6	acute_cd8	RPL10A	(Intercept)	11.9644	11.7944	12.1345	11.5464	138.132	0	0	1127.22
AA_il_6	acute_cd8	ANAPC16	(Intercept)	9.37821	9.24461	9.51182	9.28289	137.819	0	0	1125.82
AA_il_6	acute_cd8	PRR13	(Intercept)	9.49001	9.35331	9.62671	9.79167	136.306	0	0	1118.96
AA_il_6	acute_cd8	ATP5F1E	(Intercept)	11.7042	11.5328	11.8756	11.7281	134.043	0	0	1108.57
AA_il_6	acute_cd8	RPL37	(Intercept)	13.019	12.8282	13.2098	12.7689	133.958	0	0	1108.17
AA_il_6	acute_cd8	ARF1	(Intercept)	9.6466	9.50485	9.78835	9.72031	133.619	0	0	1106.59
AA_il_6	acute_cd8	PSMB1	(Intercept)	9.02049	8.88794	9.15304	9.31699	133.617	0	0	1106.59
AA_il_6	acute_cd8	HNRNPK	(Intercept)	9.6963	9.55378	9.83882	9.89134	133.578	0	0	1106.41
AA_il_6	acute_cd8	UQCRH	(Intercept)	9.67204	9.52982	9.81425	9.70292	133.531	0	0	1106.19
AA_il_6	acute_cd8	CCNI	(Intercept)	10.4023	10.2482	10.5563	10.2607	132.594	0	0	1101.81
AA_il_6	acute_cd8	COMMD6	(Intercept)	10.573	10.4161	10.7299	10.2374	132.277	0	0	1100.32
AA_il_6	acute_cd8	RWDD1	(Intercept)	8.78988	8.65938	8.92037	8.79149	132.25	0	0	1100.19
AA_il_6	acute_cd8	CAPZB	(Intercept)	9.89306	9.74574	10.0404	9.88387	131.854	0	0	1098.33
AA_il_6	acute_cd8	EIF3H	(Intercept)	9.41897	9.27801	9.55992	9.23631	131.2	0	0	1095.23
AA_il_6	acute_cd8	SF3B2	(Intercept)	9.08148	8.94544	9.21751	9.25237	131.075	0	0	1094.64
AA_il_6	acute_cd8	MRPS21	(Intercept)	8.67889	8.54883	8.80894	8.7024	131.021	0	0	1094.39
AA_il_6	acute_cd8	PAIP2	(Intercept)	8.92384	8.79	9.05768	8.91829	130.916	0	0	1093.89
AA_il_6	acute_cd8	GABARAP	(Intercept)	9.82086	9.67323	9.96848	9.84989	130.617	0	0	1092.46
AA_il_6	acute_cd8	SELENOW	(Intercept)	9.22538	9.08658	9.36419	9.35476	130.49	0	0	1091.86
AA_il_6	acute_cd8	EIF3M	(Intercept)	8.51382	8.38546	8.64218	8.54467	130.232	0	0	1090.63
AA_il_6	acute_cd8	ARL6IP4	(Intercept)	9.21061	9.07149	9.34972	9.302	129.995	0	0	1089.49
AA_il_6	acute_cd8	SEPT7	(Intercept)	9.57032	9.42562	9.71502	9.79869	129.857	0	0	1088.83
AA_il_6	acute_cd8	OAZ1	(Intercept)	10.6436	10.482	10.8052	10.728	129.345	0	0	1086.37
AA_il_6	acute_cd8	COX6C	(Intercept)	10.2173	10.0621	10.3726	10.3796	129.23	0	0	1085.82
AA_il_6	acute_cd8	PFN1	(Intercept)	12.9865	12.7891	13.1839	13.1409	129.187	0	0	1085.62
AA_il_6	acute_cd8	SNU13	(Intercept)	8.65307	8.52138	8.78476	9.001	129.013	0	0	1084.77
AA_il_6	acute_cd8	TOMM7	(Intercept)	10.834	10.6689	10.999	10.5308	128.875	0	0	1084.11
AA_il_6	acute_cd8	SF3B5	(Intercept)	9.06366	8.92538	9.20195	9.03591	128.691	0	0	1083.22
AA_il_6	acute_cd8	ATP6V1F	(Intercept)	8.52969	8.39954	8.65985	8.73903	128.673	0	0	1083.13
AA_il_6	acute_cd8	RHOG	(Intercept)	8.75096	8.61736	8.88455	8.99394	128.61	0	0	1082.82
AA_il_6	acute_cd8	NDUFB10	(Intercept)	8.94411	8.80719	9.08102	9.04533	128.26	0	0	1081.13
AA_il_6	acute_cd8	OTUB1	(Intercept)	8.35115	8.22324	8.47907	8.62137	128.185	0	0	1080.76
AA_il_6	acute_cd8	ARHGDIA	(Intercept)	9.04622	8.90757	9.18488	9.29762	128.098	0	0	1080.34
AA_il_6	acute_cd8	LSM14A	(Intercept)	8.10618	7.98131	8.23104	8.16772	127.468	0	0	1077.27
AA_il_6	acute_cd8	ACTB	(Intercept)	14.3961	14.1742	14.618	14.61	127.371	0	0	1076.8
AA_il_6	acute_cd8	COX6A1	(Intercept)	9.94715	9.79369	10.1006	10.2411	127.266	0	0	1076.28
AA_il_6	acute_cd8	RPL21	(Intercept)	12.5744	12.38	12.7689	12.1587	126.972	0	0	1074.84
AA_il_6	acute_cd8	PNISR	(Intercept)	9.22065	9.07791	9.3634	9.15378	126.827	0	0	1074.13
AA_il_6	acute_cd8	NDUFA1	(Intercept)	9.61508	9.46622	9.76395	9.71456	126.814	0	0	1074.07
AA_il_6	acute_cd8	LAPTM5	(Intercept)	10.357	10.1963	10.5177	10.2035	126.543	0	0	1072.73
AA_il_6	acute_cd8	RPS3A	(Intercept)	13.4389	13.2302	13.6475	12.9055	126.452	0	0	1072.29
AA_il_6	acute_cd8	GSTK1	(Intercept)	9.6413	9.49159	9.791	9.6897	126.447	0	0	1072.26
AA_il_6	acute_cd8	UBE2D2	(Intercept)	9.3043	9.15976	9.44885	9.32823	126.386	0	0	1071.96
AA_il_6	acute_cd8	SF3B6	(Intercept)	8.51085	8.37774	8.64397	8.77732	125.531	0	0	1067.74
AA_il_6	acute_cd8	KRTCAP2	(Intercept)	9.38854	9.24145	9.53564	9.55462	125.317	0	0	1066.67
AA_il_6	acute_cd8	NDUFB4	(Intercept)	8.66732	8.53148	8.80315	8.89703	125.282	0	0	1066.49
AA_il_6	acute_cd8	DAZAP2	(Intercept)	10.0811	9.92254	10.2397	10.1521	124.799	0	0	1064.09
AA_il_6	acute_cd8	RAD23A	(Intercept)	8.25603	8.12608	8.38597	8.4296	124.742	0	0	1063.8
AA_il_6	acute_cd8	HINT1	(Intercept)	10.8926	10.7211	11.0642	10.6913	124.679	0	0	1063.49
AA_il_6	acute_cd8	UBC	(Intercept)	11.3517	11.1727	11.5307	11.6081	124.519	0	0	1062.69
AA_il_6	acute_cd8	RPS16	(Intercept)	11.9745	11.7856	12.1635	11.6828	124.436	0	0	1062.28
AA_il_6	acute_cd8	LAMTOR1	(Intercept)	8.36033	8.22815	8.4925	8.60317	124.191	0	0	1061.04
AA_il_6	acute_cd8	CIB1	(Intercept)	9.0871	8.94341	9.2308	9.22448	124.165	0	0	1060.92
AA_il_6	acute_cd8	RPL3	(Intercept)	13.2237	13.0144	13.433	12.6992	124.04	0	0	1060.29
AA_il_6	acute_cd8	ERP29	(Intercept)	9.39682	9.24755	9.5461	9.43303	123.596	0	0	1058.05
AA_il_6	acute_cd8	U2SURP	(Intercept)	8.09474	7.96607	8.22341	8.37464	123.521	0	0	1057.67
AA_il_6	acute_cd8	RPN2	(Intercept)	8.51896	8.3834	8.65451	8.7244	123.391	0	0	1057.02
AA_il_6	acute_cd8	RPL7	(Intercept)	10.8405	10.668	11.013	10.6141	123.369	0	0	1056.91
AA_il_6	acute_cd8	EVL	(Intercept)	10.1988	10.0363	10.3613	10.1833	123.257	0	0	1056.34
AA_il_6	acute_cd8	S100A6	(Intercept)	11.5448	11.3599	11.7296	11.9	122.64	0	0	1053.21
AA_il_6	acute_cd8	RPSA	(Intercept)	12.3768	12.1785	12.5752	12.0119	122.527	0	0	1052.63
AA_il_6	acute_cd8	LSP1	(Intercept)	10.5062	10.3369	10.6755	10.5958	121.848	0	0	1049.17
AA_il_6	acute_cd8	ERGIC3	(Intercept)	7.96194	7.83318	8.0907	7.86173	121.408	0	0	1046.92
AA_il_6	acute_cd8	EEF1B2	(Intercept)	11.9364	11.7429	12.1298	11.2988	121.155	0	0	1045.61
AA_il_6	acute_cd8	SELENOF	(Intercept)	8.29128	8.1569	8.42567	8.47462	121.138	0	0	1045.53
AA_il_6	acute_cd8	XRCC6	(Intercept)	8.82009	8.67709	8.96309	8.99185	121.102	0	0	1045.34
AA_il_6	acute_cd8	TCEA1	(Intercept)	8.63199	8.49184	8.77215	8.7923	120.926	0	0	1044.44
AA_il_6	acute_cd8	DCTN3	(Intercept)	8.39928	8.26259	8.53597	8.52373	120.649	0	0	1043
AA_il_6	acute_cd8	RPL39	(Intercept)	13.8411	13.6158	14.0663	13.5025	120.637	0	0	1042.95
AA_il_6	acute_cd8	HCLS1	(Intercept)	9.404	9.25075	9.55726	9.63373	120.479	0	0	1042.13
AA_il_6	acute_cd8	LSM7	(Intercept)	9.12561	8.97684	9.27439	9.22883	120.434	0	0	1041.89
AA_il_6	acute_cd8	RPL23	(Intercept)	9.95746	9.79501	10.1199	9.8264	120.348	0	0	1041.45
AA_il_6	acute_cd8	AP2M1	(Intercept)	8.5	8.36124	8.63875	8.53402	120.274	0	0	1041.07
AA_il_6	acute_cd8	STK4	(Intercept)	8.95044	8.80428	9.0966	9.08919	120.234	0	0	1040.86
AA_il_6	acute_cd8	RNPS1	(Intercept)	8.44121	8.30325	8.57917	8.70262	120.134	0	0	1040.34
AA_il_6	acute_cd8	HCST	(Intercept)	11.3925	11.2062	11.5787	11.6117	120.083	0	0	1040.07
AA_il_6	acute_cd8	SRSF11	(Intercept)	8.71809	8.57543	8.86075	8.78078	119.986	0	0	1039.57
AA_il_6	acute_cd8	SUMO1	(Intercept)	8.50399	8.36471	8.64327	8.74216	119.878	0	0	1039.01
AA_il_6	acute_cd8	GUK1	(Intercept)	9.90097	9.73876	10.0632	10.0622	119.837	0	0	1038.79
AA_il_6	acute_cd8	COX7A2L	(Intercept)	8.64822	8.50614	8.79029	8.58164	119.515	0	0	1037.12
AA_il_6	acute_cd8	UBL5	(Intercept)	9.94297	9.77946	10.1065	9.99396	119.396	0	0	1036.5
AA_il_6	acute_cd8	EIF3G	(Intercept)	9.64571	9.48678	9.80464	9.72755	119.164	0	0	1035.28
AA_il_6	acute_cd8	PPIA	(Intercept)	11.7633	11.5691	11.9575	11.8514	118.947	0	0	1034.15
AA_il_6	acute_cd8	APRT	(Intercept)	9.64904	9.48976	9.80832	9.53284	118.942	0	0	1034.12
AA_il_6	acute_cd8	EID1	(Intercept)	9.1819	9.03017	9.33363	9.27799	118.814	0	0	1033.45
AA_il_6	acute_cd8	RPS21	(Intercept)	13.0919	12.8751	13.3087	12.7085	118.559	0	0	1032.11
AA_il_6	acute_cd8	COX14	(Intercept)	8.19185	8.05618	8.32752	8.35451	118.553	0	0	1032.08
AA_il_6	acute_cd8	VPS28	(Intercept)	8.59648	8.45401	8.73895	8.6278	118.47	0	0	1031.64
AA_il_6	acute_cd8	NEDD8	(Intercept)	8.9067	8.75874	9.05466	8.95088	118.188	0	0	1030.16
AA_il_6	acute_cd8	ZC3H15	(Intercept)	8.34383	8.20495	8.48271	8.53279	117.958	0	0	1028.94
AA_il_6	acute_cd8	NSA2	(Intercept)	8.71776	8.57254	8.86299	8.65635	117.865	0	0	1028.45
AA_il_6	acute_cd8	RPS19BP1	(Intercept)	8.14705	8.01077	8.28334	8.31873	117.371	0	0	1025.83
AA_il_6	acute_cd8	RBM8A	(Intercept)	8.84088	8.69265	8.98911	9.08958	117.102	0	0	1024.4
AA_il_6	acute_cd8	SON	(Intercept)	9.90342	9.737	10.0698	9.98321	116.841	0	0	1023.01
AA_il_6	acute_cd8	UQCR11	(Intercept)	10.0543	9.88535	10.2233	10.0847	116.84	0	0	1023
AA_il_6	acute_cd8	DGUOK	(Intercept)	8.24678	8.10813	8.38544	8.34421	116.778	0	0	1022.67
AA_il_6	acute_cd8	TMEM59	(Intercept)	8.94713	8.79641	9.09786	9.24625	116.55	0	0	1021.45
AA_il_6	acute_cd8	TMA7	(Intercept)	11.3092	11.1184	11.5	11.0528	116.374	0	0	1020.51
AA_il_6	acute_cd8	RPS27	(Intercept)	14.4354	14.1917	14.6791	14.0391	116.307	0	0	1020.14
AA_il_6	acute_cd8	WIPF1	(Intercept)	8.82615	8.6769	8.9754	9.02428	116.111	0	0	1019.1
AA_il_6	acute_cd8	ARRB2	(Intercept)	8.85729	8.70739	9.00719	8.71872	116.013	0	0	1018.57
AA_il_6	acute_cd8	RPLP0	(Intercept)	12.8036	12.5865	13.0207	12.3937	115.808	0	0	1017.47
AA_il_6	acute_cd8	RNF7	(Intercept)	8.47795	8.3341	8.62179	8.56682	115.721	0	0	1017
AA_il_6	acute_cd8	EIF3D	(Intercept)	8.58648	8.44053	8.73242	8.47666	115.516	0	0	1015.89
AA_il_6	acute_cd8	PCBP2	(Intercept)	10.8663	10.6807	11.0519	10.8314	114.978	0	0	1012.98
AA_il_6	acute_cd8	PRDX6	(Intercept)	8.48908	8.34402	8.63414	8.61	114.899	0	0	1012.55
AA_il_6	acute_cd8	AES	(Intercept)	9.8062	9.63857	9.97383	9.72311	114.854	0	0	1012.31
AA_il_6	acute_cd8	FAM96B	(Intercept)	8.24735	8.10628	8.38841	8.56169	114.788	0	0	1011.95
AA_il_6	acute_cd8	PAXX	(Intercept)	9.53037	9.36731	9.69343	9.44626	114.756	0	0	1011.77
AA_il_6	acute_cd8	CNBP	(Intercept)	9.6656	9.50013	9.83106	9.8862	114.692	0	0	1011.43
AA_il_6	acute_cd8	ATP6V1G1	(Intercept)	9.78542	9.61772	9.95311	9.8455	114.573	0	0	1010.78
AA_il_6	acute_cd8	LIMD2	(Intercept)	10.1185	9.94509	10.2919	10.2364	114.571	0	0	1010.77
AA_il_6	acute_cd8	FIS1	(Intercept)	8.62556	8.47774	8.77338	8.64825	114.566	0	0	1010.74
AA_il_6	acute_cd8	DBI	(Intercept)	9.58625	9.42146	9.75103	9.83566	114.219	0	0	1008.85
AA_il_6	acute_cd8	UBE2I	(Intercept)	8.49442	8.34793	8.64092	8.79587	113.844	0	0	1006.8
AA_il_6	acute_cd8	ARGLU1	(Intercept)	9.03095	8.87488	9.18703	8.97761	113.608	0	0	1005.5
AA_il_6	acute_cd8	FUNDC2	(Intercept)	7.76519	7.63059	7.8998	8.01776	113.269	0	0	1003.64
AA_il_6	acute_cd8	NPM1	(Intercept)	10.9399	10.7499	11.1298	10.8676	113.083	0	0	1002.61
AA_il_6	acute_cd8	CALM2	(Intercept)	9.54189	9.37581	9.70796	9.92406	112.809	0	0	1001.1
AA_il_6	acute_cd8	PSMB6	(Intercept)	8.6126	8.4627	8.76251	8.90847	112.804	0	0	1001.08
AA_il_6	acute_cd8	SH3BGRL	(Intercept)	8.59507	8.44542	8.74471	8.85737	112.771	0	0	1000.89
AA_il_6	acute_cd8	GTF3A	(Intercept)	8.99263	8.83595	9.14932	9.08102	112.684	0	0	1000.41
AA_il_6	acute_cd8	SOD1	(Intercept)	9.40654	9.2425	9.57058	9.63917	112.588	0	0	999.88
AA_il_6	acute_cd8	TMEM50A	(Intercept)	8.77799	8.62488	8.9311	9.13059	112.564	0	0	999.749
AA_il_6	acute_cd8	HNRNPA2B1	(Intercept)	10.7371	10.5499	10.9244	10.9774	112.562	0	0	999.735
AA_il_6	acute_cd8	ACP1	(Intercept)	8.12576	7.98402	8.2675	8.32495	112.559	0	0	999.721
AA_il_6	acute_cd8	TMEM258	(Intercept)	9.40207	9.23806	9.56608	9.60409	112.552	0	0	999.682
AA_il_6	acute_cd8	PDAP1	(Intercept)	7.89791	7.75999	8.03584	8.0061	112.43	0	0	999.003
AA_il_6	acute_cd8	H3F3B	(Intercept)	12.061	11.8502	12.2717	12.3269	112.343	0	0	998.519
AA_il_6	acute_cd8	TBCB	(Intercept)	8.59682	8.4464	8.74723	8.77477	112.218	0	0	997.828
AA_il_6	acute_cd8	AIP	(Intercept)	7.92779	7.78902	8.06655	8.0827	112.173	0	0	997.577
AA_il_6	acute_cd8	NDUFB7	(Intercept)	8.92198	8.76578	9.07817	9.22468	112.149	0	0	997.442
AA_il_6	acute_cd8	UQCR10	(Intercept)	9.449	9.28338	9.61461	9.75312	112.019	0	0	996.72
AA_il_6	acute_cd8	ST13	(Intercept)	8.88285	8.72704	9.03867	8.62297	111.934	0	0	996.244
AA_il_6	acute_cd8	DNAJC8	(Intercept)	8.19514	8.05126	8.33902	8.40365	111.831	0	0	995.673
AA_il_6	acute_cd8	HSP90B1	(Intercept)	9.63332	9.464	9.80264	9.78253	111.707	0	0	994.98
AA_il_6	acute_cd8	DYNLRB1	(Intercept)	8.2907	8.14481	8.43658	8.60154	111.582	0	0	994.285
AA_il_6	acute_cd8	PARK7	(Intercept)	9.41342	9.24774	9.5791	9.50091	111.554	0	0	994.127
AA_il_6	acute_cd8	NDUFB9	(Intercept)	9.23226	9.06957	9.39495	9.38784	111.417	0	0	993.363
AA_il_6	acute_cd8	S100A4	(Intercept)	12.5444	12.3233	12.7654	12.6814	111.417	0	0	993.36
AA_il_6	acute_cd8	ATP5PD	(Intercept)	8.63788	8.48561	8.79014	8.7998	111.38	0	0	993.155
AA_il_6	acute_cd8	NDUFB2	(Intercept)	9.56355	9.39488	9.73223	9.80791	111.322	0	0	992.83
AA_il_6	acute_cd8	SRSF5	(Intercept)	9.91906	9.74406	10.0941	9.89015	111.285	0	0	992.622
AA_il_6	acute_cd8	EEF2	(Intercept)	11.1534	10.9566	11.3502	10.6268	111.279	0	0	992.585
AA_il_6	acute_cd8	HNRNPA3	(Intercept)	9.40381	9.23787	9.56976	9.72484	111.264	0	0	992.501
AA_il_6	acute_cd8	MYL12A	(Intercept)	11.5755	11.3711	11.7799	11.976	111.179	0	0	992.028
AA_il_6	acute_cd8	PSMA7	(Intercept)	9.48828	9.3207	9.65587	9.78813	111.165	0	0	991.946
AA_il_6	acute_cd8	BCAP31	(Intercept)	8.81472	8.65899	8.97044	9.08149	111.135	0	0	991.78
AA_il_6	acute_cd8	C4orf3	(Intercept)	8.75777	8.60284	8.9127	9.02295	110.989	0	0	990.961
AA_il_6	acute_cd8	ATRAID	(Intercept)	8.13141	7.98731	8.27552	8.14128	110.79	0	0	989.843
AA_il_6	acute_cd8	RAB7A	(Intercept)	8.14949	8.00488	8.29409	8.31799	110.65	0	0	989.056
AA_il_6	acute_cd8	PPIG	(Intercept)	8.01395	7.87169	8.15622	8.19209	110.602	0	0	988.783
AA_il_6	acute_cd8	ARHGEF1	(Intercept)	9.05046	8.88976	9.21117	8.85549	110.575	0	0	988.629
AA_il_6	acute_cd8	RPL27A	(Intercept)	10.6757	10.4861	10.8653	10.5266	110.558	0	0	988.537
AA_il_6	acute_cd8	NKG7	(Intercept)	13.2593	13.0238	13.4948	13.6593	110.558	0	0	988.534
AA_il_6	acute_cd8	TMEM219	(Intercept)	8.12854	7.98409	8.27299	8.1542	110.484	0	0	988.115
AA_il_6	acute_cd8	TMED10	(Intercept)	8.25444	8.10766	8.40122	8.39031	110.416	0	0	987.736
AA_il_6	acute_cd8	PIN1	(Intercept)	8.09901	7.95498	8.24303	8.13485	110.41	0	0	987.699
AA_il_6	acute_cd8	MDH2	(Intercept)	8.70028	8.5454	8.85517	8.80414	110.291	0	0	987.03
AA_il_6	acute_cd8	C19orf70	(Intercept)	8.19844	8.05213	8.34474	8.3659	110.022	0	0	985.506
AA_il_6	acute_cd8	SLC25A6	(Intercept)	10.3484	10.1637	10.5332	10.0163	109.974	0	0	985.231
AA_il_6	acute_cd8	MAGOH	(Intercept)	8.18103	8.03489	8.32717	8.42544	109.915	0	0	984.9
AA_il_6	acute_cd8	HNRNPC	(Intercept)	9.44762	9.27804	9.61721	9.62893	109.38	0	0	981.859
AA_il_6	acute_cd8	MIF	(Intercept)	10.5077	10.3189	10.6966	10.6075	109.244	0	0	981.085
AA_il_6	acute_cd8	ICAM3	(Intercept)	9.30907	9.14137	9.47677	9.09089	108.988	0	0	979.622
AA_il_6	acute_cd8	UBE2L3	(Intercept)	8.33484	8.18457	8.48511	8.59835	108.903	0	0	979.134
AA_il_6	acute_cd8	TRA2B	(Intercept)	8.77757	8.61919	8.93595	8.77248	108.815	0	0	978.629
AA_il_6	acute_cd8	SEPT6	(Intercept)	9.07317	8.90905	9.23728	8.85993	108.546	0	0	977.089
AA_il_6	acute_cd8	GTF2A2	(Intercept)	8.08199	7.93579	8.2282	8.22179	108.533	0	0	977.014
AA_il_6	acute_cd8	PRRC2C	(Intercept)	9.07203	8.90779	9.23627	9.27728	108.452	0	0	976.546
AA_il_6	acute_cd8	VAPA	(Intercept)	8.15417	8.00646	8.30188	8.31009	108.39	0	0	976.191
AA_il_6	acute_cd8	PABPC1	(Intercept)	11.1964	10.9934	11.3994	10.6375	108.3	0	0	975.675
AA_il_6	acute_cd8	HLA-E	(Intercept)	11.7817	11.568	11.9954	12.0028	108.255	0	0	975.416
AA_il_6	acute_cd8	DAD1	(Intercept)	8.96836	8.80559	9.13114	9.14035	108.177	0	0	974.968
AA_il_6	acute_cd8	SMIM26	(Intercept)	7.89188	7.74851	8.03525	8.07346	108.076	0	0	974.382
AA_il_6	acute_cd8	COPS9	(Intercept)	8.64307	8.4859	8.80023	8.61229	107.973	0	0	973.792
AA_il_6	acute_cd8	SRRM1	(Intercept)	9.24226	9.07391	9.41062	9.34106	107.785	0	0	972.703
AA_il_6	acute_cd8	CDC42	(Intercept)	9.4694	9.29678	9.64201	9.77032	107.71	0	0	972.27
AA_il_6	acute_cd8	RTRAF	(Intercept)	8.62915	8.47181	8.78648	8.7212	107.685	0	0	972.124
AA_il_6	acute_cd8	GHITM	(Intercept)	8.64704	8.48901	8.80508	8.66862	107.432	0	0	970.659
AA_il_6	acute_cd8	GZMA	(Intercept)	11.3263	11.119	11.5335	11.5466	107.296	0	0	969.871
AA_il_6	acute_cd8	TRAPPC1	(Intercept)	9.09733	8.9305	9.26415	9.39324	107.07	0	0	968.556
AA_il_6	acute_cd8	VAMP8	(Intercept)	8.94581	8.78152	9.1101	9.21251	106.911	0	0	967.633
AA_il_6	acute_cd8	MBNL1	(Intercept)	9.1857	9.01656	9.35484	9.20838	106.628	0	0	965.983
AA_il_6	acute_cd8	TMBIM6	(Intercept)	9.49124	9.31633	9.66614	9.85604	106.543	0	0	965.486
AA_il_6	acute_cd8	PSMC5	(Intercept)	8.44253	8.28688	8.59818	8.53676	106.495	0	0	965.202
AA_il_6	acute_cd8	CCL5	(Intercept)	12.7538	12.5186	12.9891	12.924	106.452	0	0	964.95
AA_il_6	acute_cd8	ANAPC11	(Intercept)	8.48564	8.32908	8.6422	8.77573	106.417	0	0	964.745
AA_il_6	acute_cd8	VCP	(Intercept)	8.4964	8.33957	8.65324	8.62255	106.366	0	0	964.448
AA_il_6	acute_cd8	PGK1	(Intercept)	9.448	9.27355	9.62244	9.50966	106.34	0	0	964.297
AA_il_6	acute_cd8	ATP6V0B	(Intercept)	8.19372	8.04241	8.34504	8.49654	106.318	0	0	964.167
AA_il_6	acute_cd8	LAMTOR5	(Intercept)	7.97342	7.82607	8.12078	8.07877	106.24	0	0	963.713
AA_il_6	acute_cd8	NDUFA2	(Intercept)	8.5433	8.38536	8.70125	8.66514	106.202	0	0	963.491
AA_il_6	acute_cd8	ENSA	(Intercept)	8.17599	8.02469	8.3273	8.41735	106.096	0	0	962.863
AA_il_6	acute_cd8	RAB11B	(Intercept)	8.07348	7.92403	8.22293	8.14678	106.067	0	0	962.695
AA_il_6	acute_cd8	EWSR1	(Intercept)	8.31446	8.16053	8.4684	8.61909	106.049	0	0	962.59
AA_il_6	acute_cd8	COX8A	(Intercept)	9.84811	9.66567	10.0306	10.0974	105.982	0	0	962.194
AA_il_6	acute_cd8	ATP6AP2	(Intercept)	8.20191	8.04983	8.35398	8.24914	105.893	0	0	961.675
AA_il_6	acute_cd8	SEC11A	(Intercept)	8.51982	8.36182	8.67782	8.57788	105.876	0	0	961.572
AA_il_6	acute_cd8	SSB	(Intercept)	8.02182	7.87305	8.17059	8.27146	105.869	0	0	961.535
AA_il_6	acute_cd8	POLR3GL	(Intercept)	8.03943	7.89025	8.1886	8.17848	105.813	0	0	961.205
AA_il_6	acute_cd8	BSG	(Intercept)	8.87262	8.70788	9.03736	9.08006	105.747	0	0	960.817
AA_il_6	acute_cd8	BRK1	(Intercept)	9.16374	8.99316	9.33433	9.13609	105.471	0	0	959.186
AA_il_6	acute_cd8	EIF3F	(Intercept)	10.0435	9.85655	10.2305	9.65425	105.47	0	0	959.178
AA_il_6	acute_cd8	MRPL57	(Intercept)	8.05774	7.90769	8.20778	8.25943	105.44	0	0	959.007
AA_il_6	acute_cd8	PPP1CA	(Intercept)	9.97669	9.79088	10.1625	10.0559	105.425	0	0	958.916
AA_il_6	acute_cd8	AURKAIP1	(Intercept)	8.30163	8.14702	8.45625	8.59398	105.42	0	0	958.887
AA_il_6	acute_cd8	NDUFS5	(Intercept)	9.22407	9.05221	9.39593	9.3286	105.382	0	0	958.663
AA_il_6	acute_cd8	RPL38	(Intercept)	11.1526	10.9447	11.3606	11.0568	105.296	0	0	958.155
AA_il_6	acute_cd8	RPL37A	(Intercept)	11.7153	11.4968	11.9338	11.5711	105.261	0	0	957.947
AA_il_6	acute_cd8	RALY	(Intercept)	8.83549	8.67044	9.00054	8.98743	105.107	0	0	957.033
AA_il_6	acute_cd8	HNRNPU	(Intercept)	9.16414	8.99264	9.33564	9.31638	104.915	0	0	955.897
AA_il_6	acute_cd8	S100A10	(Intercept)	10.7111	10.5105	10.9117	10.9529	104.853	0	0	955.532
AA_il_6	acute_cd8	PHB2	(Intercept)	8.87737	8.71069	9.04406	8.66707	104.567	0	0	953.831
AA_il_6	acute_cd8	APH1A	(Intercept)	8.00226	7.85088	8.15364	8.23382	103.787	0	0	949.172
AA_il_6	acute_cd8	NDUFA5	(Intercept)	7.62024	7.47589	7.76458	7.802	103.654	0	0	948.372
AA_il_6	acute_cd8	HP1BP3	(Intercept)	8.66816	8.50386	8.83246	8.63591	103.585	0	0	947.959
AA_il_6	acute_cd8	TAPBP	(Intercept)	8.8847	8.71629	9.05312	8.89078	103.578	0	0	947.916
AA_il_6	acute_cd8	SUB1	(Intercept)	10.0382	9.84739	10.2289	10.4562	103.314	0	0	946.329
AA_il_6	acute_cd8	LSM8	(Intercept)	8.03547	7.88256	8.18838	8.18237	103.176	0	0	945.494
AA_il_6	acute_cd8	HNRNPM	(Intercept)	8.51902	8.35635	8.68168	8.73726	102.827	0	0	943.389
AA_il_6	acute_cd8	FYB1	(Intercept)	9.58539	9.40219	9.76859	9.60001	102.728	0	0	942.791
AA_il_6	acute_cd8	GABARAPL2	(Intercept)	8.53618	8.37284	8.69952	8.41152	102.609	0	0	942.066
AA_il_6	acute_cd8	PUF60	(Intercept)	7.90978	7.75826	8.06131	8.125	102.494	0	0	941.369
AA_il_6	acute_cd8	HLA-A	(Intercept)	12.5065	12.2668	12.7463	12.9471	102.421	0	0	940.929
AA_il_6	acute_cd8	UBXN4	(Intercept)	8.18531	8.02826	8.34237	8.40087	102.328	0	0	940.361
AA_il_6	acute_cd8	MT-CO2	(Intercept)	14.0536	13.7837	14.3235	13.7072	102.235	0	0	939.801
AA_il_6	acute_cd8	COPS6	(Intercept)	7.72432	7.57591	7.87274	7.9702	102.187	0	0	939.505
AA_il_6	acute_cd8	GYPC	(Intercept)	9.62279	9.43788	9.8077	9.34896	102.177	0	0	939.445
AA_il_6	acute_cd8	STMP1	(Intercept)	7.93438	7.78165	8.08711	8.03655	102	0	0	938.366
AA_il_6	acute_cd8	MFF	(Intercept)	7.49014	7.34585	7.63444	7.6704	101.915	0	0	937.851
AA_il_6	acute_cd8	REEP5	(Intercept)	8.20577	8.0476	8.36394	8.44744	101.861	0	0	937.523
AA_il_6	acute_cd8	PPP1R2	(Intercept)	8.01364	7.85881	8.16847	8.0239	101.624	0	0	936.075
AA_il_6	acute_cd8	TSPO	(Intercept)	8.9651	8.79178	9.13842	9.1178	101.559	0	0	935.673
AA_il_6	acute_cd8	NDUFV1	(Intercept)	8.13066	7.97342	8.28789	8.14537	101.53	0	0	935.499
AA_il_6	acute_cd8	TOMM20	(Intercept)	8.79175	8.62172	8.96178	8.68215	101.524	0	0	935.459
AA_il_6	acute_cd8	EMC4	(Intercept)	7.77103	7.62063	7.92144	7.98945	101.444	0	0	934.971
AA_il_6	acute_cd8	EMC7	(Intercept)	7.56622	7.41975	7.71269	7.88555	101.423	0	0	934.839
AA_il_6	acute_cd8	SSBP1	(Intercept)	8.59291	8.42606	8.75976	8.7652	101.12	0	0	932.98
AA_il_6	acute_cd8	TMED2	(Intercept)	8.28943	8.12843	8.45044	8.50578	101.085	0	0	932.768
AA_il_6	acute_cd8	ATP5PF	(Intercept)	8.98201	8.80747	9.15655	9.1481	101.037	0	0	932.472
AA_il_6	acute_cd8	FAM49B	(Intercept)	8.66739	8.49896	8.83582	8.90819	101.036	0	0	932.468
AA_il_6	acute_cd8	SNRPA	(Intercept)	8.35056	8.18824	8.51289	8.38495	101.005	0	0	932.275
AA_il_6	acute_cd8	TUFM	(Intercept)	8.64575	8.47764	8.81386	8.76238	100.978	0	0	932.108
AA_il_6	acute_cd8	RAP1B	(Intercept)	9.65091	9.46308	9.83875	9.86864	100.882	0	0	931.516
AA_il_6	acute_cd8	SERBP1	(Intercept)	8.92423	8.75046	9.09799	9.17032	100.836	0	0	931.237
AA_il_6	acute_cd8	SCAND1	(Intercept)	8.86835	8.69564	9.04106	9.16472	100.819	0	0	931.132
AA_il_6	acute_cd8	JTB	(Intercept)	8.77536	8.60397	8.94676	8.95854	100.524	0	0	929.308
AA_il_6	acute_cd8	POLR1D	(Intercept)	8.47119	8.30571	8.63668	8.4249	100.507	0	0	929.204
AA_il_6	acute_cd8	SF1	(Intercept)	9.00202	8.82616	9.17788	9.05591	100.502	0	0	929.175
AA_il_6	acute_cd8	C9orf78	(Intercept)	8.61325	8.44497	8.78152	8.71293	100.495	0	0	929.133
AA_il_6	acute_cd8	SYF2	(Intercept)	8.45804	8.29265	8.62342	8.51402	100.412	0	0	928.615
AA_il_6	acute_cd8	SEC11C	(Intercept)	7.83265	7.67932	7.98598	8.00711	100.297	0	0	927.906
AA_il_6	acute_cd8	COX7B	(Intercept)	9.02181	8.84507	9.19855	9.31491	100.224	0	0	927.454
AA_il_6	acute_cd8	CLEC2B	(Intercept)	9.07333	8.89533	9.25132	9.23967	100.086	0	0	926.596
AA_il_6	acute_cd8	TMEM230	(Intercept)	8.12203	7.96263	8.28142	8.14924	100.045	0	0	926.341
AA_il_6	acute_cd8	NDUFS8	(Intercept)	8.27504	8.11262	8.43746	8.50393	100.032	0	0	926.263
AA_il_6	acute_cd8	RPL4	(Intercept)	11.2389	11.0181	11.4596	10.7454	99.9612	0	0	925.822
AA_il_6	acute_cd8	RBM25	(Intercept)	8.1372	7.97736	8.29705	8.25752	99.9509	0	0	925.759
AA_il_6	acute_cd8	POLR2G	(Intercept)	8.1348	7.97491	8.2947	8.13413	99.8894	0	0	925.376
AA_il_6	acute_cd8	SARAF	(Intercept)	10.8355	10.6224	11.0486	10.635	99.821	0	0	924.951
AA_il_6	acute_cd8	KIF5B	(Intercept)	7.89941	7.74384	8.05498	8.12886	99.6957	0	0	924.171
AA_il_6	acute_cd8	GPX4	(Intercept)	8.9888	8.81143	9.16617	8.9157	99.5021	0	0	922.964
AA_il_6	acute_cd8	TBCA	(Intercept)	8.88974	8.71428	9.06519	9.07923	99.4792	0	0	922.821
AA_il_6	acute_cd8	ANXA1	(Intercept)	10.3284	10.1245	10.5323	10.4424	99.46	0	0	922.701
AA_il_6	acute_cd8	MPC2	(Intercept)	7.85887	7.70366	8.01407	7.85036	99.4184	0	0	922.441
AA_il_6	acute_cd8	PEBP1	(Intercept)	8.67615	8.50453	8.84777	8.77568	99.259	0	0	921.445
AA_il_6	acute_cd8	ZNHIT1	(Intercept)	8.10283	7.94232	8.26334	8.11892	99.1181	0	0	920.564
AA_il_6	acute_cd8	PDIA3	(Intercept)	9.45411	9.26645	9.64176	9.66934	98.9179	0	0	919.308
AA_il_6	acute_cd8	EIF3E	(Intercept)	9.40933	9.22246	9.5962	9.17988	98.8629	0	0	918.964
AA_il_6	acute_cd8	MALAT1	(Intercept)	14.7422	14.4494	15.035	14.814	98.8613	0	0	918.954
AA_il_6	acute_cd8	OCIAD2	(Intercept)	8.25417	8.08993	8.41841	8.19177	98.6748	0	0	917.781
AA_il_6	acute_cd8	SS18L2	(Intercept)	7.96956	7.81094	8.12817	7.93554	98.6504	0	0	917.628
AA_il_6	acute_cd8	HNRNPA0	(Intercept)	9.3619	9.17553	9.54827	9.20633	98.6268	0	0	917.48
AA_il_6	acute_cd8	HMGN3	(Intercept)	8.77758	8.60232	8.95284	8.74383	98.332	0	0	915.622
AA_il_6	acute_cd8	MED10	(Intercept)	8.64844	8.47564	8.82125	8.68897	98.2635	0	0	915.19
AA_il_6	acute_cd8	CCDC124	(Intercept)	7.44154	7.29278	7.59029	7.70153	98.2207	0	0	914.92
AA_il_6	acute_cd8	VDAC2	(Intercept)	8.19563	8.03171	8.35955	8.2995	98.1668	0	0	914.579
AA_il_6	acute_cd8	GOLGA7	(Intercept)	7.77902	7.62342	7.93461	7.76603	98.1618	0	0	914.548
AA_il_6	acute_cd8	ZAP70	(Intercept)	9.07209	8.89054	9.25364	9.16964	98.1135	0	0	914.243
AA_il_6	acute_cd8	HPS1	(Intercept)	7.66966	7.51592	7.8234	7.77988	97.95	0	0	913.208
AA_il_6	acute_cd8	IKZF1	(Intercept)	8.4448	8.27546	8.61413	8.33481	97.9182	0	0	913.006
AA_il_6	acute_cd8	SELENOT	(Intercept)	8.0671	7.90526	8.22894	8.38418	97.8686	0	0	912.692
AA_il_6	acute_cd8	WAS	(Intercept)	8.70769	8.53291	8.88247	8.79245	97.8195	0	0	912.381
AA_il_6	acute_cd8	TOMM22	(Intercept)	8.22771	8.06251	8.3929	8.31897	97.7908	0	0	912.199
AA_il_6	acute_cd8	RAC2	(Intercept)	10.8327	10.615	11.0504	10.9728	97.6861	0	0	911.534
AA_il_6	acute_cd8	RARRES3	(Intercept)	10.1026	9.89949	10.3056	10.2734	97.6839	0	0	911.52
AA_il_6	acute_cd8	ACAP1	(Intercept)	8.81679	8.63948	8.9941	8.67683	97.6295	0	0	911.175
AA_il_6	acute_cd8	CLIC1	(Intercept)	10.5288	10.317	10.7406	10.7463	97.5999	0	0	910.987
AA_il_6	acute_cd8	PCNP	(Intercept)	7.92587	7.76615	8.08559	8.01551	97.4303	0	0	909.909
AA_il_6	acute_cd8	EMP3	(Intercept)	10.5242	10.312	10.7364	10.8955	97.3845	0	0	909.617
AA_il_6	acute_cd8	SRP9	(Intercept)	8.72522	8.54929	8.90116	8.93833	97.373	0	0	909.544
AA_il_6	acute_cd8	SEPT1	(Intercept)	8.96293	8.78207	9.14379	8.7865	97.3016	0	0	909.089
AA_il_6	acute_cd8	C12orf57	(Intercept)	10.1834	9.97789	10.3889	9.84858	97.2841	0	0	908.977
AA_il_6	acute_cd8	SKAP1	(Intercept)	8.67012	8.49511	8.84512	8.69008	97.2705	0	0	908.891
AA_il_6	acute_cd8	TCF25	(Intercept)	9.17153	8.98591	9.35715	9.28181	97.0124	0	0	907.244
AA_il_6	acute_cd8	SELENOH	(Intercept)	8.81058	8.63214	8.98901	8.94496	96.9471	0	0	906.827
AA_il_6	acute_cd8	COPE	(Intercept)	8.6631	8.48749	8.83871	8.82981	96.8567	0	0	906.248
AA_il_6	acute_cd8	STRAP	(Intercept)	8.11933	7.95471	8.28395	8.19767	96.8366	0	0	906.12
AA_il_6	acute_cd8	CSNK1A1	(Intercept)	7.74232	7.58522	7.89942	7.85499	96.7596	0	0	905.626
AA_il_6	acute_cd8	LCP1	(Intercept)	10.1034	9.89824	10.3086	10.2323	96.6853	0	0	905.151
AA_il_6	acute_cd8	TAGLN2	(Intercept)	10.2649	10.056	10.4739	10.4036	96.4592	0	0	903.7
AA_il_6	acute_cd8	FUS	(Intercept)	8.71096	8.53362	8.88829	9.01675	96.447	0	0	903.622
AA_il_6	acute_cd8	INO80E	(Intercept)	7.67673	7.52042	7.83303	7.79453	96.4299	0	0	903.511
AA_il_6	acute_cd8	EIF5	(Intercept)	8.48659	8.31375	8.65943	8.65655	96.4045	0	0	903.348
AA_il_6	acute_cd8	XRN2	(Intercept)	7.93732	7.77546	8.09917	8.00426	96.2831	0	0	902.568
AA_il_6	acute_cd8	DDX46	(Intercept)	8.14663	7.98021	8.31305	8.26071	96.1152	0	0	901.487
AA_il_6	acute_cd8	EIF1	(Intercept)	12.4693	12.2143	12.7243	12.211	96.017	0	0	900.853
AA_il_6	acute_cd8	PPP1R7	(Intercept)	7.51224	7.35858	7.66589	7.7736	95.994	0	0	900.705
AA_il_6	acute_cd8	EIF4G2	(Intercept)	8.62954	8.45283	8.80625	8.69044	95.8827	0	0	899.986
AA_il_6	acute_cd8	C8orf59	(Intercept)	8.44425	8.27132	8.61717	8.42004	95.8773	0	0	899.952
AA_il_6	acute_cd8	TNFRSF14	(Intercept)	8.25662	8.08742	8.42583	8.22014	95.8081	0	0	899.504
AA_il_6	acute_cd8	EAPP	(Intercept)	7.89106	7.72928	8.05284	8.06343	95.7706	0	0	899.262
AA_il_6	acute_cd8	ANAPC5	(Intercept)	7.93222	7.76952	8.09492	7.96878	95.7207	0	0	898.939
AA_il_6	acute_cd8	HNRNPUL1	(Intercept)	8.09406	7.92794	8.26019	8.16848	95.6628	0	0	898.564
AA_il_6	acute_cd8	EMC6	(Intercept)	7.50912	7.3548	7.66343	7.68453	95.5401	0	0	897.77
AA_il_6	acute_cd8	FBXO7	(Intercept)	7.7625	7.6026	7.92241	7.86384	95.3114	0	0	896.286
AA_il_6	acute_cd8	RNH1	(Intercept)	7.71975	7.56064	7.87886	7.87133	95.2627	0	0	895.97
AA_il_6	acute_cd8	UQCRQ	(Intercept)	9.0462	8.85972	9.23267	9.23916	95.2493	0	0	895.883
AA_il_6	acute_cd8	PAPOLA	(Intercept)	8.1236	7.95607	8.29114	8.30491	95.2028	0	0	895.581
AA_il_6	acute_cd8	ENY2	(Intercept)	7.79132	7.63061	7.95203	7.96355	95.1867	0	0	895.476
AA_il_6	acute_cd8	ATP5MD	(Intercept)	9.34173	9.14886	9.53461	9.59868	95.0968	0	0	894.89
AA_il_6	acute_cd8	RHOF	(Intercept)	8.30331	8.13144	8.47518	8.37158	94.8549	0	0	893.314
AA_il_6	acute_cd8	PSMF1	(Intercept)	7.68925	7.53004	7.84846	7.87513	94.8256	0	0	893.123
AA_il_6	acute_cd8	PTPRC	(Intercept)	10.7548	10.5322	10.9775	10.8467	94.8254	0	0	893.122
AA_il_6	acute_cd8	AUP1	(Intercept)	8.08228	7.91491	8.24965	8.34185	94.8136	0	0	893.045
AA_il_6	acute_cd8	CAMLG	(Intercept)	7.8706	7.70758	8.03362	7.70679	94.795	0	0	892.923
AA_il_6	acute_cd8	ISCU	(Intercept)	8.53712	8.36009	8.71415	8.62101	94.6849	0	0	892.204
AA_il_6	acute_cd8	PSMD7	(Intercept)	8.00062	7.83471	8.16653	8.30049	94.6809	0	0	892.178
AA_il_6	acute_cd8	BIN2	(Intercept)	9.42505	9.22944	9.62066	9.36394	94.6033	0	0	891.671
AA_il_6	acute_cd8	RNF181	(Intercept)	7.73148	7.57088	7.89208	8.16556	94.522	0	0	891.139
AA_il_6	acute_cd8	MED4	(Intercept)	7.36612	7.213	7.51923	7.34706	94.4568	0	0	890.712
AA_il_6	acute_cd8	MRPL43	(Intercept)	7.63371	7.47502	7.7924	7.79252	94.4477	0	0	890.653
AA_il_6	acute_cd8	RBMX	(Intercept)	7.94851	7.78279	8.11424	8.14587	94.1683	0	0	888.82
AA_il_6	acute_cd8	MCRIP1	(Intercept)	7.48507	7.32884	7.64131	7.65706	94.0653	0	0	888.143
AA_il_6	acute_cd8	ARL6IP5	(Intercept)	9.58113	9.38099	9.78126	9.67342	93.9963	0	0	887.69
AA_il_6	acute_cd8	RSL1D1	(Intercept)	8.15513	7.98453	8.32572	7.97181	93.8583	0	0	886.781
AA_il_6	acute_cd8	AP3S1	(Intercept)	7.49463	7.33755	7.65171	7.56698	93.6797	0	0	885.603
AA_il_6	acute_cd8	SRGN	(Intercept)	10.8154	10.5885	11.0424	11.1259	93.548	0	0	884.734
AA_il_6	acute_cd8	DDX5	(Intercept)	10.8256	10.5982	11.053	10.8372	93.4674	0	0	884.2
AA_il_6	acute_cd8	PTGES3	(Intercept)	9.24362	9.04934	9.43789	9.46412	93.4191	0	0	883.881
AA_il_6	acute_cd8	PSMD8	(Intercept)	8.48059	8.3023	8.65888	8.69575	93.3926	0	0	883.706
AA_il_6	acute_cd8	SNRPC	(Intercept)	8.03763	7.8684	8.20685	8.38924	93.2547	0	0	882.793
AA_il_6	acute_cd8	SNRPB	(Intercept)	8.84941	8.66303	9.03578	9.12058	93.2263	0	0	882.604
AA_il_6	acute_cd8	KXD1	(Intercept)	7.49975	7.34167	7.65782	7.67767	93.1502	0	0	882.1
AA_il_6	acute_cd8	NCL	(Intercept)	9.62227	9.41925	9.82529	9.9228	93.0584	0	0	881.49
AA_il_6	acute_cd8	SRRM2	(Intercept)	8.56559	8.38454	8.74664	8.67413	92.8906	0	0	880.376
AA_il_6	acute_cd8	LITAF	(Intercept)	10.1971	9.98145	10.4127	10.4294	92.8451	0	0	880.073
AA_il_6	acute_cd8	POLR2L	(Intercept)	9.54194	9.34014	9.74375	9.53339	92.8371	0	0	880.02
AA_il_6	acute_cd8	ZNF207	(Intercept)	8.1519	7.97935	8.32446	8.22247	92.7554	0	0	879.475
AA_il_6	acute_cd8	RAB14	(Intercept)	7.62962	7.46809	7.79115	7.69204	92.7391	0	0	879.367
AA_il_6	acute_cd8	HLA-B	(Intercept)	14.0985	13.7998	14.3973	13.9598	92.6529	0	0	878.793
AA_il_6	acute_cd8	SPCS2	(Intercept)	8.33049	8.15375	8.50723	8.58906	92.5446	0	0	878.07
AA_il_6	acute_cd8	BUD31	(Intercept)	7.8691	7.70208	8.03613	8.12997	92.5006	0	0	877.777
AA_il_6	acute_cd8	LMAN2	(Intercept)	8.29228	8.11611	8.46845	8.60345	92.4163	0	0	877.214
AA_il_6	acute_cd8	CAP1	(Intercept)	9.56416	9.36081	9.76751	9.68909	92.3458	0	0	876.742
AA_il_6	acute_cd8	PQBP1	(Intercept)	7.24358	7.08932	7.39784	7.28604	92.1967	0	0	875.745
AA_il_6	acute_cd8	MTDH	(Intercept)	8.77788	8.5909	8.96485	8.96217	92.1757	0	0	875.604
AA_il_6	acute_cd8	P4HB	(Intercept)	8.9267	8.73636	9.11704	8.88275	92.082	0	0	874.976
AA_il_6	acute_cd8	LAT	(Intercept)	9.05528	8.86215	9.24842	8.99344	92.0576	0	0	874.813
AA_il_6	acute_cd8	MAX	(Intercept)	7.50183	7.34178	7.66187	7.53523	92.0327	0	0	874.646
AA_il_6	acute_cd8	ZMAT2	(Intercept)	7.66031	7.49689	7.82374	7.78755	92.032	0	0	874.641
AA_il_6	acute_cd8	CLPP	(Intercept)	7.58186	7.41977	7.74396	7.76983	91.8373	0	0	873.334
AA_il_6	acute_cd8	SF3A2	(Intercept)	7.82388	7.65625	7.99151	8.01902	91.6412	0	0	872.014
AA_il_6	acute_cd8	SH3KBP1	(Intercept)	8.05284	7.88027	8.22541	8.23594	91.6207	0	0	871.876
AA_il_6	acute_cd8	SLTM	(Intercept)	7.74812	7.582	7.91423	7.8958	91.5809	0	0	871.609
AA_il_6	acute_cd8	GNG5	(Intercept)	9.08038	8.88557	9.2752	9.54598	91.5149	0	0	871.164
AA_il_6	acute_cd8	PSMD6	(Intercept)	7.49839	7.33721	7.65958	7.76946	91.3388	0	0	869.976
AA_il_6	acute_cd8	VIM	(Intercept)	11.1927	10.9521	11.4334	11.5049	91.315	0	0	869.815
AA_il_6	acute_cd8	SSNA1	(Intercept)	8.18245	8.00639	8.35851	8.3267	91.2506	0	0	869.38
AA_il_6	acute_cd8	ADD3	(Intercept)	8.48455	8.30199	8.66712	8.72512	91.2494	0	0	869.372
AA_il_6	acute_cd8	CNPY3	(Intercept)	7.95112	7.78003	8.12221	8.19612	91.247	0	0	869.355
AA_il_7	acute_cd8	RPS15	(Intercept)	13.3735	13.2754	13.4717	13.2695	267.564	0	0	1529.5
AA_il_7	acute_cd8	SRP14	(Intercept)	10.6799	10.5968	10.763	10.755	252.384	0	0	1496.54
AA_il_7	acute_cd8	RPLP1	(Intercept)	14.3271	14.2118	14.4425	14.0977	243.912	0	0	1477
AA_il_7	acute_cd8	RPL35	(Intercept)	12.3704	12.2704	12.4703	12.2429	242.897	0	0	1474.6
AA_il_7	acute_cd8	COX4I1	(Intercept)	11.2517	11.1593	11.344	11.02	239.299	0	0	1465.98
AA_il_7	acute_cd8	TMSB4X	(Intercept)	14.2955	14.1758	14.4152	14.3871	234.475	0	0	1454.17
AA_il_7	acute_cd8	TMSB10	(Intercept)	13.8883	13.7699	14.0067	14.0511	230.34	0	0	1443.79
AA_il_7	acute_cd8	EDF1	(Intercept)	9.85903	9.77474	9.94331	9.90501	229.66	0	0	1442.07
AA_il_7	acute_cd8	FAU	(Intercept)	13.0788	12.9652	13.1924	12.9215	226.1	0	0	1432.91
AA_il_7	acute_cd8	RPL11	(Intercept)	13.5995	13.4807	13.7182	13.3031	224.905	0	0	1429.8
AA_il_7	acute_cd8	RPL29	(Intercept)	13.1578	13.0413	13.2743	12.7885	221.78	0	0	1421.56
AA_il_7	acute_cd8	CALM1	(Intercept)	11.9821	11.8756	12.0886	12.0939	220.914	0	0	1419.25
AA_il_7	acute_cd8	RPL41	(Intercept)	14.8202	14.6884	14.952	14.6498	220.755	0	0	1418.83
AA_il_7	acute_cd8	RPS24	(Intercept)	13.1924	13.0748	13.31	12.9057	220.245	0	0	1417.46
AA_il_7	acute_cd8	SERF2	(Intercept)	11.9024	11.7958	12.0089	11.9014	219.381	0	0	1415.14
AA_il_7	acute_cd8	RPL12	(Intercept)	13.0554	12.9382	13.1726	12.8732	218.727	0	0	1413.37
AA_il_7	acute_cd8	RPL19	(Intercept)	13.646	13.5224	13.7695	13.3583	216.819	0	0	1408.18
AA_il_7	acute_cd8	RPL18A	(Intercept)	13.4971	13.3747	13.6195	13.1427	216.531	0	0	1407.39
AA_il_7	acute_cd8	NACA	(Intercept)	12.2499	12.1377	12.3621	11.9408	214.352	0	0	1401.39
AA_il_7	acute_cd8	RPL32	(Intercept)	13.8941	13.7649	14.0234	13.5966	211.046	0	0	1392.13
AA_il_7	acute_cd8	COX7C	(Intercept)	10.9243	10.8227	11.0259	10.8016	211.023	0	0	1392.07
AA_il_7	acute_cd8	RPL18	(Intercept)	12.9902	12.8691	13.1113	12.6152	210.563	0	0	1390.77
AA_il_7	acute_cd8	ATP5MC2	(Intercept)	10.8219	10.7209	10.9229	10.7588	210.377	0	0	1390.24
AA_il_7	acute_cd8	RPL15	(Intercept)	12.3697	12.254	12.4854	12.094	209.916	0	0	1388.93
AA_il_7	acute_cd8	SSR4	(Intercept)	10.0316	9.93761	10.1256	10.0496	209.573	0	0	1387.95
AA_il_7	acute_cd8	RPL28	(Intercept)	13.9041	13.7734	14.0348	13.9263	208.926	0	0	1386.11
AA_il_7	acute_cd8	MYL6	(Intercept)	11.6024	11.4934	11.7115	11.6816	208.882	0	0	1385.98
AA_il_7	acute_cd8	UBA52	(Intercept)	11.8038	11.6924	11.9152	11.6359	208.068	0	0	1383.65
AA_il_7	acute_cd8	RPS7	(Intercept)	13.1482	13.0239	13.2725	12.8301	207.687	0	0	1382.55
AA_il_7	acute_cd8	RPL14	(Intercept)	12.9349	12.8118	13.058	12.7728	206.304	0	0	1378.55
AA_il_7	acute_cd8	RPS13	(Intercept)	13.2068	13.081	13.3326	12.8575	206.126	0	0	1378.03
AA_il_7	acute_cd8	RPL10	(Intercept)	14.494	14.3546	14.6334	14.102	204.164	0	0	1372.29
AA_il_7	acute_cd8	EIF3K	(Intercept)	10.4881	10.3869	10.5892	10.2443	203.626	0	0	1370.71
AA_il_7	acute_cd8	PPIB	(Intercept)	10.609	10.5056	10.7124	10.7703	201.44	0	0	1364.22
AA_il_7	acute_cd8	EEF1D	(Intercept)	11.7483	11.6333	11.8633	11.4689	200.621	0	0	1361.76
AA_il_7	acute_cd8	RPL24	(Intercept)	12.1423	12.0232	12.2615	11.9098	200.036	0	0	1360.01
AA_il_7	acute_cd8	RPL6	(Intercept)	12.8797	12.753	13.0064	12.5314	199.611	0	0	1358.72
AA_il_7	acute_cd8	RPL22	(Intercept)	11.8853	11.7681	12.0025	11.6327	199.069	0	0	1357.08
AA_il_7	acute_cd8	BTF3	(Intercept)	11.4636	11.3484	11.5787	11.2072	195.485	0	0	1346.1
AA_il_7	acute_cd8	B2M	(Intercept)	15.4064	15.2513	15.5615	15.5581	194.995	0	0	1344.58
AA_il_7	acute_cd8	SNRPD2	(Intercept)	10.5114	10.4052	10.6175	10.3471	194.432	0	0	1342.83
AA_il_7	acute_cd8	PTMA	(Intercept)	12.9293	12.7986	13.0601	12.9849	194.136	0	0	1341.91
AA_il_7	acute_cd8	RPL8	(Intercept)	12.6964	12.5667	12.8262	12.4909	192.158	0	0	1335.7
AA_il_7	acute_cd8	RPL31	(Intercept)	10.9735	10.8613	11.0858	10.8126	191.919	0	0	1334.94
AA_il_7	acute_cd8	RPL35A	(Intercept)	12.9155	12.7832	13.0478	12.6486	191.69	0	0	1334.22
AA_il_7	acute_cd8	RPS23	(Intercept)	13.6602	13.52	13.8004	13.2854	191.319	0	0	1333.04
AA_il_7	acute_cd8	RPS19	(Intercept)	13.8645	13.7219	14.0072	13.503	190.791	0	0	1331.36
AA_il_7	acute_cd8	COX5B	(Intercept)	9.8468	9.7448	9.9488	10.0374	189.545	0	0	1327.38
AA_il_7	acute_cd8	C19orf53	(Intercept)	9.05664	8.96274	9.15054	9.10833	189.374	0	0	1326.83
AA_il_7	acute_cd8	SSR2	(Intercept)	9.89955	9.79689	10.0022	9.75265	189.325	0	0	1326.67
AA_il_7	acute_cd8	H3F3A	(Intercept)	11.3657	11.2476	11.4838	11.2965	188.974	0	0	1325.54
AA_il_7	acute_cd8	SUMO2	(Intercept)	10.24	10.1331	10.347	10.3781	187.923	0	0	1322.14
AA_il_7	acute_cd8	ELOB	(Intercept)	10.1715	10.0647	10.2782	10.2304	187.076	0	0	1319.39
AA_il_7	acute_cd8	RPL7A	(Intercept)	13.1687	13.0302	13.3072	12.8177	186.743	0	0	1318.3
AA_il_7	acute_cd8	ARPC3	(Intercept)	10.5842	10.4729	10.6955	10.679	186.729	0	0	1318.26
AA_il_7	acute_cd8	PFDN5	(Intercept)	11.3418	11.2224	11.4611	11.1023	186.602	0	0	1317.84
AA_il_7	acute_cd8	RPS12	(Intercept)	14.41	14.2583	14.5618	14.0629	186.468	0	0	1317.4
AA_il_7	acute_cd8	RPS27A	(Intercept)	13.8788	13.7308	14.0268	13.3976	184.09	0	0	1309.56
AA_il_7	acute_cd8	YWHAB	(Intercept)	10.4565	10.3449	10.5681	10.5489	184.008	0	0	1309.29
AA_il_7	acute_cd8	GMFG	(Intercept)	10.0981	9.99018	10.2059	10.0452	183.789	0	0	1308.56
AA_il_7	acute_cd8	RHOA	(Intercept)	10.6828	10.5681	10.7975	10.7372	182.863	0	0	1305.48
AA_il_7	acute_cd8	CUTA	(Intercept)	9.19927	9.10037	9.29816	9.16678	182.638	0	0	1304.72
AA_il_7	acute_cd8	SH3BGRL3	(Intercept)	12.6167	12.4798	12.7537	12.6109	180.897	0	0	1298.86
AA_il_7	acute_cd8	RPL27	(Intercept)	11.725	11.597	11.853	11.3873	179.879	0	0	1295.4
AA_il_7	acute_cd8	RPS15A	(Intercept)	14.0156	13.8624	14.1688	13.6096	179.631	0	0	1294.55
AA_il_7	acute_cd8	ARPC2	(Intercept)	11.074	10.953	11.1951	11.1466	179.605	0	0	1294.46
AA_il_7	acute_cd8	RPS3	(Intercept)	13.8583	13.7067	14.0098	13.4455	179.552	0	0	1294.28
AA_il_7	acute_cd8	RPL36AL	(Intercept)	11.255	11.1314	11.3785	11.193	178.861	0	0	1291.92
AA_il_7	acute_cd8	RACK1	(Intercept)	12.2078	12.0738	12.3418	11.8699	178.86	0	0	1291.91
AA_il_7	acute_cd8	RPS6	(Intercept)	13.0023	12.8596	13.1451	12.5888	178.831	0	0	1291.81
AA_il_7	acute_cd8	SPCS1	(Intercept)	9.17243	9.07158	9.27327	9.33282	178.586	0	0	1290.97
AA_il_7	acute_cd8	ARHGDIB	(Intercept)	11.565	11.437	11.693	11.5939	177.398	0	0	1286.87
AA_il_7	acute_cd8	RPL30	(Intercept)	14.0115	13.8561	14.1668	13.7349	177.084	0	0	1285.78
AA_il_7	acute_cd8	RPS8	(Intercept)	13.485	13.3347	13.6352	13.0772	176.17	0	0	1282.6
AA_il_7	acute_cd8	CFL1	(Intercept)	12.3188	12.181	12.4567	12.3427	175.443	0	0	1280.06
AA_il_7	acute_cd8	GPSM3	(Intercept)	10.0133	9.90115	10.1255	9.93707	175.293	0	0	1279.53
AA_il_7	acute_cd8	NDUFA4	(Intercept)	10.066	9.95323	10.1788	10.1137	175.196	0	0	1279.19
AA_il_7	acute_cd8	PSME1	(Intercept)	10.7799	10.659	10.9008	10.9057	175.024	0	0	1278.59
AA_il_7	acute_cd8	COX6B1	(Intercept)	10.1706	10.0563	10.2849	10.2181	174.661	0	0	1277.31
AA_il_7	acute_cd8	ATP5MG	(Intercept)	11.0392	10.9138	11.1646	10.825	172.809	0	0	1270.74
AA_il_7	acute_cd8	UQCRB	(Intercept)	10.3737	10.2559	10.4916	10.2234	172.79	0	0	1270.67
AA_il_7	acute_cd8	RPS25	(Intercept)	12.9031	12.7564	13.0498	12.6537	172.725	0	0	1270.44
AA_il_7	acute_cd8	RPS11	(Intercept)	10.8231	10.7	10.9462	10.5921	172.615	0	0	1270.05
AA_il_7	acute_cd8	UBB	(Intercept)	10.7415	10.6184	10.8647	10.8896	171.233	0	0	1265.09
AA_il_7	acute_cd8	UBXN1	(Intercept)	9.19318	9.08764	9.29873	9.15361	171.021	0	0	1264.32
AA_il_7	acute_cd8	RPL36	(Intercept)	12.7744	12.6276	12.9211	12.6912	170.931	0	0	1264
AA_il_7	acute_cd8	RPLP2	(Intercept)	12.6804	12.5346	12.8262	12.2939	170.806	0	0	1263.55
AA_il_7	acute_cd8	HNRNPDL	(Intercept)	10.3221	10.2033	10.4409	10.3996	170.642	0	0	1262.95
AA_il_7	acute_cd8	RPS4X	(Intercept)	13.72	13.5619	13.8781	12.971	170.361	0	0	1261.93
AA_il_7	acute_cd8	UBE2D3	(Intercept)	9.65519	9.54379	9.76658	9.72222	170.182	0	0	1261.28
AA_il_7	acute_cd8	FTL	(Intercept)	12.1292	11.9889	12.2695	12.2985	169.73	0	0	1259.64
AA_il_7	acute_cd8	MYL12B	(Intercept)	10.5206	10.3981	10.6431	10.7068	168.644	0	0	1255.67
AA_il_7	acute_cd8	UXT	(Intercept)	9.36525	9.25612	9.47439	9.02603	168.487	0	0	1255.1
AA_il_7	acute_cd8	OST4	(Intercept)	10.3283	10.2078	10.4487	10.19	168.34	0	0	1254.56
AA_il_7	acute_cd8	CDC37	(Intercept)	9.04977	8.94366	9.15589	9.09603	167.445	0	0	1251.26
AA_il_7	acute_cd8	RPS18	(Intercept)	13.817	13.655	13.979	13.4406	167.425	0	0	1251.19
AA_il_7	acute_cd8	WDR83OS	(Intercept)	9.13708	9.02921	9.24496	9.32545	166.303	0	0	1247.02
AA_il_7	acute_cd8	RPL13	(Intercept)	14.1162	13.9484	14.284	13.6241	165.16	0	0	1242.75
AA_il_7	acute_cd8	NDUFB11	(Intercept)	9.50308	9.39005	9.61611	9.54778	165.072	0	0	1242.42
AA_il_7	acute_cd8	SAP18	(Intercept)	9.44093	9.32834	9.55353	9.5251	164.632	0	0	1240.77
AA_il_7	acute_cd8	UFC1	(Intercept)	9.06242	8.95408	9.17077	8.94307	164.222	0	0	1239.22
AA_il_7	acute_cd8	TPM3	(Intercept)	10.4081	10.2836	10.5325	10.5562	164.154	0	0	1238.96
AA_il_7	acute_cd8	RPS9	(Intercept)	12.3662	12.2181	12.5142	12.0921	164.019	0	0	1238.45
AA_il_7	acute_cd8	ATP5IF1	(Intercept)	9.44523	9.33188	9.55859	9.53342	163.599	0	0	1236.86
AA_il_7	acute_cd8	CD99	(Intercept)	10.8996	10.7687	11.0304	10.9714	163.573	0	0	1236.77
AA_il_7	acute_cd8	SEC61B	(Intercept)	9.48816	9.37409	9.60222	9.57025	163.326	0	0	1235.83
AA_il_7	acute_cd8	LAMTOR4	(Intercept)	9.17776	9.06725	9.28827	9.16082	163.058	0	0	1234.81
AA_il_7	acute_cd8	MORF4L1	(Intercept)	9.23433	9.12309	9.34556	9.35626	162.995	0	0	1234.57
AA_il_7	acute_cd8	HIGD2A	(Intercept)	9.57719	9.46086	9.69353	9.44048	161.638	0	0	1229.38
AA_il_7	acute_cd8	TPT1	(Intercept)	13.1049	12.9456	13.2642	12.7117	161.526	0	0	1228.95
AA_il_7	acute_cd8	FXYD5	(Intercept)	10.6186	10.4892	10.7479	10.6159	161.15	0	0	1227.5
AA_il_7	acute_cd8	C11orf58	(Intercept)	8.71979	8.61296	8.82662	9.00672	160.264	0	0	1224.07
AA_il_7	acute_cd8	RPL9	(Intercept)	12.3589	12.2072	12.5106	12.0503	159.941	0	0	1222.82
AA_il_7	acute_cd8	COX7A2	(Intercept)	10.0447	9.92082	10.1685	10.0277	159.255	0	0	1220.14
AA_il_7	acute_cd8	YWHAZ	(Intercept)	10.7004	10.5677	10.8331	10.7476	158.327	0	0	1216.51
AA_il_7	acute_cd8	RPS28	(Intercept)	13.7546	13.5824	13.9268	13.4562	156.823	0	0	1210.56
AA_il_7	acute_cd8	HNRNPA1	(Intercept)	11.3381	11.1958	11.4805	11.175	156.374	0	0	1208.78
AA_il_7	acute_cd8	ARF5	(Intercept)	9.07639	8.96236	9.19041	9.02621	156.286	0	0	1208.43
AA_il_7	acute_cd8	RPL5	(Intercept)	12.5041	12.3462	12.662	12.0294	155.514	0	0	1205.34
AA_il_7	acute_cd8	RPS14	(Intercept)	13.7278	13.5543	13.9013	13.1292	155.394	0	0	1204.86
AA_il_7	acute_cd8	RPL23A	(Intercept)	12.1934	12.0393	12.3475	11.9774	155.364	0	0	1204.74
AA_il_7	acute_cd8	CHCHD2	(Intercept)	10.7188	10.583	10.8546	10.7455	154.945	0	0	1203.06
AA_il_7	acute_cd8	RPL34	(Intercept)	13.7989	13.624	13.9738	13.3369	154.916	0	0	1202.94
AA_il_7	acute_cd8	C9orf16	(Intercept)	9.41647	9.29692	9.53601	9.36199	154.656	0	0	1201.9
AA_il_7	acute_cd8	RPS5	(Intercept)	12.5354	12.3758	12.695	12.0495	154.198	0	0	1200.04
AA_il_7	acute_cd8	EEF1A1	(Intercept)	14.9083	14.718	15.0985	14.362	153.858	0	0	1198.67
AA_il_7	acute_cd8	SKP1	(Intercept)	9.79265	9.66733	9.91796	9.91072	153.434	0	0	1196.95
AA_il_7	acute_cd8	ANAPC16	(Intercept)	9.44191	9.32052	9.5633	9.28289	152.719	0	0	1194.03
AA_il_7	acute_cd8	CD37	(Intercept)	10.0441	9.91474	10.1735	10.1714	152.418	0	0	1192.8
AA_il_7	acute_cd8	RPL10A	(Intercept)	11.9177	11.7632	12.0722	11.5464	151.449	0	0	1188.81
AA_il_7	acute_cd8	PRR13	(Intercept)	9.54547	9.42151	9.66943	9.79167	151.186	0	0	1187.73
AA_il_7	acute_cd8	PSMB1	(Intercept)	9.15071	9.02982	9.2716	9.31699	148.62	0	0	1177.03
AA_il_7	acute_cd8	ARF1	(Intercept)	9.68481	9.55658	9.81303	9.72031	148.299	0	0	1175.68
AA_il_7	acute_cd8	ATP5F1E	(Intercept)	11.7924	11.636	11.9488	11.7281	148.045	0	0	1174.6
AA_il_7	acute_cd8	UQCRH	(Intercept)	9.7337	9.60437	9.86304	9.70292	147.767	0	0	1173.43
AA_il_7	acute_cd8	RWDD1	(Intercept)	8.88119	8.76317	8.99921	8.79149	147.747	0	0	1173.34
AA_il_7	acute_cd8	HNRNPK	(Intercept)	9.71274	9.58322	9.84226	9.89134	147.235	0	0	1171.17
AA_il_7	acute_cd8	RPL37	(Intercept)	12.9901	12.8166	13.1637	12.7689	146.976	0	0	1170.07
AA_il_7	acute_cd8	CCNI	(Intercept)	10.4303	10.2909	10.5698	10.2607	146.848	0	0	1169.52
AA_il_7	acute_cd8	PAIP2	(Intercept)	9.03811	8.91706	9.15917	8.91829	146.59	0	0	1168.42
AA_il_7	acute_cd8	COMMD6	(Intercept)	10.582	10.4393	10.7246	10.2374	145.659	0	0	1164.44
AA_il_7	acute_cd8	CAPZB	(Intercept)	9.91365	9.77977	10.0475	9.88387	145.379	0	0	1163.23
AA_il_7	acute_cd8	EIF3H	(Intercept)	9.40499	9.27754	9.53244	9.23631	144.887	0	0	1161.11
AA_il_7	acute_cd8	SEPT7	(Intercept)	9.69718	9.5655	9.82885	9.79869	144.599	0	0	1159.86
AA_il_7	acute_cd8	SELENOW	(Intercept)	9.24394	9.11798	9.3699	9.35476	144.089	0	0	1157.65
AA_il_7	acute_cd8	PFN1	(Intercept)	13.1325	12.9534	13.3115	13.1409	144.016	0	0	1157.33
AA_il_7	acute_cd8	SF3B2	(Intercept)	9.05195	8.92845	9.17545	9.25237	143.909	0	0	1156.86
AA_il_7	acute_cd8	ARL6IP4	(Intercept)	9.24095	9.11457	9.36732	9.302	143.575	0	0	1155.4
AA_il_7	acute_cd8	SNU13	(Intercept)	8.78174	8.66158	8.9019	9.001	143.491	0	0	1155.04
AA_il_7	acute_cd8	EIF3M	(Intercept)	8.51848	8.4019	8.63506	8.54467	143.472	0	0	1154.96
AA_il_7	acute_cd8	COX6C	(Intercept)	10.285	10.1439	10.426	10.3796	143.169	0	0	1153.63
AA_il_7	acute_cd8	MRPS21	(Intercept)	8.60408	8.48605	8.7221	8.7024	143.133	0	0	1153.47
AA_il_7	acute_cd8	GABARAP	(Intercept)	9.77332	9.63909	9.90755	9.84989	142.958	0	0	1152.71
AA_il_7	acute_cd8	RHOG	(Intercept)	8.81241	8.6911	8.93372	8.99394	142.631	0	0	1151.27
AA_il_7	acute_cd8	SF3B5	(Intercept)	9.09906	8.97364	9.22449	9.03591	142.434	0	0	1150.4
AA_il_7	acute_cd8	ARHGDIA	(Intercept)	9.12002	8.99425	9.24579	9.29762	142.373	0	0	1150.14
AA_il_7	acute_cd8	NDUFB10	(Intercept)	9.02592	8.90143	9.1504	9.04533	142.36	0	0	1150.08
AA_il_7	acute_cd8	ATP6V1F	(Intercept)	8.56526	8.44701	8.68351	8.73903	142.221	0	0	1149.47
AA_il_7	acute_cd8	OAZ1	(Intercept)	10.6191	10.4723	10.7658	10.728	142.093	0	0	1148.9
AA_il_7	acute_cd8	TOMM7	(Intercept)	10.8554	10.7053	11.0056	10.5308	141.95	0	0	1148.27
AA_il_7	acute_cd8	OTUB1	(Intercept)	8.37135	8.2552	8.4875	8.62137	141.51	0	0	1146.32
AA_il_7	acute_cd8	ACTB	(Intercept)	14.5393	14.3375	14.7412	14.61	141.446	0	0	1146.04
AA_il_7	acute_cd8	COX6A1	(Intercept)	10.0299	9.89058	10.1693	10.2411	141.316	0	0	1145.46
AA_il_7	acute_cd8	SF3B6	(Intercept)	8.68027	8.55897	8.80156	8.77732	140.511	0	0	1141.88
AA_il_7	acute_cd8	NDUFA1	(Intercept)	9.67886	9.54338	9.81433	9.71456	140.276	0	0	1140.83
AA_il_7	acute_cd8	GSTK1	(Intercept)	9.65893	9.52332	9.79454	9.6897	139.846	0	0	1138.9
AA_il_7	acute_cd8	LSM14A	(Intercept)	8.07405	7.96069	8.18741	8.16772	139.84	0	0	1138.87
AA_il_7	acute_cd8	RPS3A	(Intercept)	13.4724	13.2828	13.662	12.9055	139.532	0	0	1137.49
AA_il_7	acute_cd8	RPL21	(Intercept)	12.5064	12.3298	12.6831	12.1587	139.009	0	0	1135.13
AA_il_7	acute_cd8	UBE2D2	(Intercept)	9.28696	9.15564	9.41827	9.32823	138.862	0	0	1134.47
AA_il_7	acute_cd8	KRTCAP2	(Intercept)	9.42319	9.2897	9.55667	9.55462	138.604	0	0	1133.3
AA_il_7	acute_cd8	LAPTM5	(Intercept)	10.2981	10.1522	10.444	10.2035	138.568	0	0	1133.14
AA_il_7	acute_cd8	UBC	(Intercept)	11.4796	11.3169	11.6424	11.6081	138.463	0	0	1132.66
AA_il_7	acute_cd8	NDUFB4	(Intercept)	8.69298	8.56967	8.81629	8.89703	138.416	0	0	1132.45
AA_il_7	acute_cd8	PNISR	(Intercept)	9.16869	9.03858	9.2988	9.15378	138.362	0	0	1132.2
AA_il_7	acute_cd8	DAZAP2	(Intercept)	10.1509	10.0068	10.295	10.1521	138.32	0	0	1132.01
AA_il_7	acute_cd8	LAMTOR1	(Intercept)	8.45152	8.33145	8.5716	8.60317	138.197	0	0	1131.46
AA_il_7	acute_cd8	CIB1	(Intercept)	9.18513	9.05441	9.31586	9.22448	137.958	0	0	1130.37
AA_il_7	acute_cd8	HINT1	(Intercept)	10.9768	10.8205	11.1332	10.6913	137.872	0	0	1129.98
AA_il_7	acute_cd8	RAD23A	(Intercept)	8.24417	8.12592	8.36243	8.4296	136.879	0	0	1125.43
AA_il_7	acute_cd8	RPS16	(Intercept)	11.9258	11.7542	12.0975	11.6828	136.439	0	0	1123.41
AA_il_7	acute_cd8	RPL7	(Intercept)	10.8796	10.7228	11.0363	10.6141	136.261	0	0	1122.59
AA_il_7	acute_cd8	RPN2	(Intercept)	8.52233	8.39945	8.6452	8.7244	136.18	0	0	1122.22
AA_il_7	acute_cd8	U2SURP	(Intercept)	8.09731	7.98047	8.21414	8.37464	136.073	0	0	1121.72
AA_il_7	acute_cd8	ERP29	(Intercept)	9.36407	9.2289	9.49924	9.43303	136.019	0	0	1121.48
AA_il_7	acute_cd8	RPL3	(Intercept)	13.154	12.9641	13.3439	12.6992	135.972	0	0	1121.26
AA_il_7	acute_cd8	S100A6	(Intercept)	11.5209	11.3532	11.6886	11.9	134.885	0	0	1116.21
AA_il_7	acute_cd8	EVL	(Intercept)	10.1432	9.99553	10.2908	10.1833	134.881	0	0	1116.19
AA_il_7	acute_cd8	DCTN3	(Intercept)	8.51134	8.38726	8.63541	8.52373	134.69	0	0	1115.3
AA_il_7	acute_cd8	RPSA	(Intercept)	12.3518	12.1717	12.5319	12.0119	134.651	0	0	1115.12
AA_il_7	acute_cd8	SELENOF	(Intercept)	8.3798	8.25761	8.502	8.47462	134.647	0	0	1115.1
AA_il_7	acute_cd8	HCST	(Intercept)	11.5673	11.3986	11.7361	11.6117	134.597	0	0	1114.87
AA_il_7	acute_cd8	GUK1	(Intercept)	10.0493	9.90252	10.1961	10.0622	134.419	0	0	1114.04
AA_il_7	acute_cd8	APRT	(Intercept)	9.80628	9.66303	9.94952	9.53284	134.408	0	0	1113.99
AA_il_7	acute_cd8	SUMO1	(Intercept)	8.66871	8.54195	8.79547	8.74216	134.273	0	0	1113.36
AA_il_7	acute_cd8	LSP1	(Intercept)	10.524	10.3697	10.6784	10.5958	133.884	0	0	1111.53
AA_il_7	acute_cd8	ERGIC3	(Intercept)	7.96484	7.84798	8.0817	7.86173	133.823	0	0	1111.25
AA_il_7	acute_cd8	LSM7	(Intercept)	9.20444	9.06926	9.33963	9.22883	133.684	0	0	1110.59
AA_il_7	acute_cd8	RPL23	(Intercept)	10.0232	9.87586	10.1705	9.8264	133.565	0	0	1110.03
AA_il_7	acute_cd8	TCEA1	(Intercept)	8.64058	8.5133	8.76786	8.7923	133.288	0	0	1108.73
AA_il_7	acute_cd8	RNPS1	(Intercept)	8.51283	8.38733	8.63834	8.70262	133.176	0	0	1108.2
AA_il_7	acute_cd8	XRCC6	(Intercept)	8.80879	8.67891	8.93866	8.99185	133.168	0	0	1108.16
AA_il_7	acute_cd8	HCLS1	(Intercept)	9.43704	9.29773	9.57636	9.63373	132.999	0	0	1107.36
AA_il_7	acute_cd8	COX7A2L	(Intercept)	8.73709	8.60785	8.86633	8.58164	132.734	0	0	1106.11
AA_il_7	acute_cd8	RPL39	(Intercept)	13.8717	13.6662	14.0772	13.5025	132.548	0	0	1105.23
AA_il_7	acute_cd8	EIF3G	(Intercept)	9.73126	9.58688	9.87565	9.72755	132.328	0	0	1104.18
AA_il_7	acute_cd8	EEF1B2	(Intercept)	11.8462	11.6704	12.0221	11.2988	132.271	0	0	1103.91
AA_il_7	acute_cd8	AP2M1	(Intercept)	8.4701	8.34418	8.59603	8.53402	132.064	0	0	1102.93
AA_il_7	acute_cd8	UBL5	(Intercept)	9.99837	9.84971	10.147	9.99396	132.057	0	0	1102.89
AA_il_7	acute_cd8	ZC3H15	(Intercept)	8.43682	8.31112	8.56251	8.53279	131.787	0	0	1101.6
AA_il_7	acute_cd8	STK4	(Intercept)	8.93127	8.79814	9.06439	9.08919	131.722	0	0	1101.29
AA_il_7	acute_cd8	RPS19BP1	(Intercept)	8.27003	8.14659	8.39347	8.31873	131.543	0	0	1100.44
AA_il_7	acute_cd8	COX14	(Intercept)	8.224	8.10106	8.34694	8.35451	131.343	0	0	1099.49
AA_il_7	acute_cd8	PPIA	(Intercept)	11.7936	11.6172	11.97	11.8514	131.265	0	0	1099.11
AA_il_7	acute_cd8	NEDD8	(Intercept)	8.97567	8.84124	9.11011	8.95088	131.086	0	0	1098.25
AA_il_7	acute_cd8	SRSF11	(Intercept)	8.6064	8.47743	8.73536	8.78078	131.026	0	0	1097.96
AA_il_7	acute_cd8	RBM8A	(Intercept)	8.96589	8.83134	9.10043	9.08958	130.838	0	0	1097.06
AA_il_7	acute_cd8	EID1	(Intercept)	9.15472	9.01667	9.29278	9.27799	130.2	0	0	1093.98
AA_il_7	acute_cd8	RNF7	(Intercept)	8.62392	8.49343	8.7544	8.56682	129.765	0	0	1091.88
AA_il_7	acute_cd8	VPS28	(Intercept)	8.5355	8.40633	8.66467	8.6278	129.744	0	0	1091.78
AA_il_7	acute_cd8	TMEM59	(Intercept)	9.03933	8.90229	9.17637	9.24625	129.512	0	0	1090.65
AA_il_7	acute_cd8	NSA2	(Intercept)	8.67087	8.53895	8.80279	8.65635	129.051	0	0	1088.41
AA_il_7	acute_cd8	UQCR11	(Intercept)	10.0736	9.92007	10.2272	10.0847	128.815	0	0	1087.26
AA_il_7	acute_cd8	WIPF1	(Intercept)	8.90299	8.76725	9.03873	9.02428	128.776	0	0	1087.07
AA_il_7	acute_cd8	DGUOK	(Intercept)	8.26288	8.13685	8.38891	8.34421	128.728	0	0	1086.83
AA_il_7	acute_cd8	RPS21	(Intercept)	12.9464	12.7484	13.1444	12.7085	128.382	0	0	1085.14
AA_il_7	acute_cd8	DBI	(Intercept)	9.75782	9.60819	9.90746	9.83566	128.037	0	0	1083.45
AA_il_7	acute_cd8	ATP6V1G1	(Intercept)	9.8787	9.72668	10.0307	9.8455	127.586	0	0	1081.22
AA_il_7	acute_cd8	PRDX6	(Intercept)	8.55367	8.42198	8.68537	8.61	127.522	0	0	1080.91
AA_il_7	acute_cd8	PCBP2	(Intercept)	10.9174	10.7492	11.0855	10.8314	127.477	0	0	1080.69
AA_il_7	acute_cd8	FAM96B	(Intercept)	8.31731	8.18904	8.44557	8.56169	127.314	0	0	1079.88
AA_il_7	acute_cd8	PAXX	(Intercept)	9.57499	9.42725	9.72273	9.44626	127.251	0	0	1079.57
AA_il_7	acute_cd8	RPLP0	(Intercept)	12.7531	12.5562	12.95	12.3937	127.16	0	0	1079.12
AA_il_7	acute_cd8	TMA7	(Intercept)	11.3078	11.1331	11.4825	11.0528	127.065	0	0	1078.65
AA_il_7	acute_cd8	FUNDC2	(Intercept)	7.88571	7.76384	8.00759	8.01776	127.038	0	0	1078.52
AA_il_7	acute_cd8	FIS1	(Intercept)	8.7062	8.57143	8.84098	8.64825	126.833	0	0	1077.5
AA_il_7	acute_cd8	SON	(Intercept)	9.77433	9.62297	9.92569	9.98321	126.789	0	0	1077.28
AA_il_7	acute_cd8	ARRB2	(Intercept)	8.79902	8.6625	8.93554	8.71872	126.543	0	0	1076.06
AA_il_7	acute_cd8	EIF3D	(Intercept)	8.50833	8.37617	8.64049	8.47666	126.403	0	0	1075.36
AA_il_7	acute_cd8	LIMD2	(Intercept)	10.1377	9.98019	10.2951	10.2364	126.395	0	0	1075.32
AA_il_7	acute_cd8	RPS27	(Intercept)	14.2959	14.0733	14.5186	14.0391	126.066	0	0	1073.68
AA_il_7	acute_cd8	PSMB6	(Intercept)	8.74339	8.60692	8.87985	8.90847	125.8	0	0	1072.35
AA_il_7	acute_cd8	SH3BGRL	(Intercept)	8.71199	8.57595	8.84803	8.85737	125.737	0	0	1072.03
AA_il_7	acute_cd8	UBE2I	(Intercept)	8.51274	8.37971	8.64577	8.79587	125.643	0	0	1071.57
AA_il_7	acute_cd8	CNBP	(Intercept)	9.60665	9.45653	9.75677	9.8862	125.643	0	0	1071.56
AA_il_7	acute_cd8	H3F3B	(Intercept)	12.2263	12.0351	12.4176	12.3269	125.51	0	0	1070.9
AA_il_7	acute_cd8	TMEM50A	(Intercept)	8.89766	8.75823	9.03709	9.13059	125.295	0	0	1069.82
AA_il_7	acute_cd8	NDUFB7	(Intercept)	9.03423	8.89264	9.17582	9.22468	125.276	0	0	1069.72
AA_il_7	acute_cd8	AES	(Intercept)	9.72093	9.56848	9.87337	9.72311	125.204	0	0	1069.36
AA_il_7	acute_cd8	GTF3A	(Intercept)	9.0629	8.92069	9.2051	9.08102	125.13	0	0	1068.99
AA_il_7	acute_cd8	TBCB	(Intercept)	8.69365	8.5572	8.8301	8.77477	125.097	0	0	1068.82
AA_il_7	acute_cd8	CALM2	(Intercept)	9.627	9.47584	9.77817	9.92406	125.044	0	0	1068.56
AA_il_7	acute_cd8	NPM1	(Intercept)	10.9636	10.7914	11.1358	10.8676	125.005	0	0	1068.36
AA_il_7	acute_cd8	TMEM258	(Intercept)	9.49943	9.35013	9.64872	9.60409	124.927	0	0	1067.97
AA_il_7	acute_cd8	ARGLU1	(Intercept)	9.01051	8.86875	9.15227	8.97761	124.8	0	0	1067.33
AA_il_7	acute_cd8	ACP1	(Intercept)	8.17622	8.04742	8.30502	8.32495	124.638	0	0	1066.51
AA_il_7	acute_cd8	HNRNPA2B1	(Intercept)	10.7984	10.6282	10.9685	10.9774	124.617	0	0	1066.4
AA_il_7	acute_cd8	NDUFB2	(Intercept)	9.70959	9.55645	9.86273	9.80791	124.489	0	0	1065.76
AA_il_7	acute_cd8	SOD1	(Intercept)	9.4286	9.27958	9.57762	9.63917	124.224	0	0	1064.41
AA_il_7	acute_cd8	PARK7	(Intercept)	9.50829	9.35798	9.65859	9.50091	124.208	0	0	1064.33
AA_il_7	acute_cd8	UQCR10	(Intercept)	9.51055	9.36021	9.6609	9.75312	124.202	0	0	1064.3
AA_il_7	acute_cd8	NDUFB9	(Intercept)	9.31759	9.16997	9.4652	9.38784	123.933	0	0	1062.94
AA_il_7	acute_cd8	PDAP1	(Intercept)	7.89932	7.77406	8.02459	8.0061	123.814	0	0	1062.33
AA_il_7	acute_cd8	MAGOH	(Intercept)	8.39943	8.26615	8.53271	8.42544	123.734	0	0	1061.93
AA_il_7	acute_cd8	C4orf3	(Intercept)	8.86599	8.72516	9.00682	9.02295	123.606	0	0	1061.27
AA_il_7	acute_cd8	HNRNPA3	(Intercept)	9.49337	9.3425	9.64424	9.72484	123.543	0	0	1060.95
AA_il_7	acute_cd8	MYL12A	(Intercept)	11.6616	11.4761	11.847	11.976	123.458	0	0	1060.52
AA_il_7	acute_cd8	DYNLRB1	(Intercept)	8.33779	8.20518	8.47041	8.60154	123.446	0	0	1060.46
AA_il_7	acute_cd8	DNAJC8	(Intercept)	8.18859	8.05807	8.3191	8.40365	123.184	0	0	1059.12
AA_il_7	acute_cd8	AIP	(Intercept)	7.92203	7.7957	8.04836	8.0827	123.121	0	0	1058.8
AA_il_7	acute_cd8	PSMA7	(Intercept)	9.53949	9.38724	9.69175	9.78813	123.019	0	0	1058.28
AA_il_7	acute_cd8	HSP90B1	(Intercept)	9.62279	9.46911	9.77648	9.78253	122.937	0	0	1057.86
AA_il_7	acute_cd8	ATP5PD	(Intercept)	8.65762	8.5193	8.79594	8.7998	122.894	0	0	1057.64
AA_il_7	acute_cd8	C19orf70	(Intercept)	8.31368	8.1807	8.44666	8.3659	122.751	0	0	1056.9
AA_il_7	acute_cd8	SRSF5	(Intercept)	9.92456	9.7658	10.0833	9.89015	122.738	0	0	1056.84
AA_il_7	acute_cd8	PIN1	(Intercept)	8.16133	8.03064	8.29202	8.13485	122.612	0	0	1056.19
AA_il_7	acute_cd8	RPL27A	(Intercept)	10.7513	10.5791	10.9236	10.5266	122.534	0	0	1055.79
AA_il_7	acute_cd8	S100A4	(Intercept)	12.5159	12.3152	12.7165	12.6814	122.471	0	0	1055.47
AA_il_7	acute_cd8	MDH2	(Intercept)	8.77248	8.63178	8.91318	8.80414	122.415	0	0	1055.18
AA_il_7	acute_cd8	TMED10	(Intercept)	8.30134	8.16808	8.43459	8.39031	122.315	0	0	1054.66
AA_il_7	acute_cd8	NKG7	(Intercept)	13.353	13.1381	13.5678	13.6593	122.023	0	0	1053.16
AA_il_7	acute_cd8	BCAP31	(Intercept)	8.77712	8.63576	8.91848	9.08149	121.906	0	0	1052.56
AA_il_7	acute_cd8	GTF2A2	(Intercept)	8.20441	8.07213	8.33669	8.22179	121.781	0	0	1051.91
AA_il_7	acute_cd8	SLC25A6	(Intercept)	10.3664	10.1991	10.5336	10.0163	121.691	0	0	1051.44
AA_il_7	acute_cd8	HNRNPC	(Intercept)	9.5425	9.38844	9.69657	9.62893	121.611	0	0	1051.03
AA_il_7	acute_cd8	ST13	(Intercept)	8.77111	8.62943	8.91278	8.62297	121.552	0	0	1050.73
AA_il_7	acute_cd8	RAB7A	(Intercept)	8.12137	7.99011	8.25263	8.31799	121.481	0	0	1050.36
AA_il_7	acute_cd8	PPIG	(Intercept)	7.97477	7.84578	8.10375	8.19209	121.389	0	0	1049.88
AA_il_7	acute_cd8	ICAM3	(Intercept)	9.34985	9.19857	9.50114	9.09089	121.344	0	0	1049.65
AA_il_7	acute_cd8	TMEM219	(Intercept)	8.12224	7.99081	8.25368	8.1542	121.335	0	0	1049.6
AA_il_7	acute_cd8	EEF2	(Intercept)	11.0244	10.8459	11.203	10.6268	121.234	0	0	1049.08
AA_il_7	acute_cd8	CDC42	(Intercept)	9.6783	9.52103	9.83558	9.77032	120.826	0	0	1046.96
AA_il_7	acute_cd8	SEPT6	(Intercept)	9.1271	8.9784	9.2758	8.85993	120.511	0	0	1045.31
AA_il_7	acute_cd8	ATRAID	(Intercept)	8.04761	7.91619	8.17903	8.14128	120.231	0	0	1043.84
AA_il_7	acute_cd8	ARHGEF1	(Intercept)	8.94629	8.80004	9.09253	8.85549	120.108	0	0	1043.2
AA_il_7	acute_cd8	GZMA	(Intercept)	11.5192	11.3306	11.7078	11.5466	119.93	0	0	1042.27
AA_il_7	acute_cd8	SMIM26	(Intercept)	7.95914	7.82882	8.08947	8.07346	119.911	0	0	1042.17
AA_il_7	acute_cd8	VAPA	(Intercept)	8.18296	8.04891	8.31701	8.31009	119.852	0	0	1041.86
AA_il_7	acute_cd8	MIF	(Intercept)	10.4872	10.3154	10.6591	10.6075	119.821	0	0	1041.69
AA_il_7	acute_cd8	UBE2L3	(Intercept)	8.30718	8.17068	8.44367	8.59835	119.493	0	0	1039.97
AA_il_7	acute_cd8	COPS9	(Intercept)	8.69688	8.55393	8.83983	8.61229	119.451	0	0	1039.75
AA_il_7	acute_cd8	RTRAF	(Intercept)	8.69596	8.55296	8.83895	8.7212	119.4	0	0	1039.48
AA_il_7	acute_cd8	DAD1	(Intercept)	8.9837	8.83576	9.13164	9.14035	119.226	0	0	1038.56
AA_il_7	acute_cd8	TRAPPC1	(Intercept)	9.19107	9.03947	9.34268	9.39324	119.031	0	0	1037.53
AA_il_7	acute_cd8	ANAPC11	(Intercept)	8.6136	8.4713	8.75591	8.77573	118.842	0	0	1036.53
AA_il_7	acute_cd8	SRRM1	(Intercept)	9.26369	9.11063	9.41675	9.34106	118.831	0	0	1036.48
AA_il_7	acute_cd8	VAMP8	(Intercept)	9.01706	8.86806	9.16605	9.21251	118.824	0	0	1036.44
AA_il_7	acute_cd8	TRA2B	(Intercept)	8.71137	8.56741	8.85532	8.77248	118.815	0	0	1036.39
AA_il_7	acute_cd8	HLA-E	(Intercept)	11.7853	11.5903	11.9803	12.0028	118.669	0	0	1035.62
AA_il_7	acute_cd8	PRRC2C	(Intercept)	9.0462	8.89648	9.19592	9.27728	118.632	0	0	1035.42
AA_il_7	acute_cd8	GHITM	(Intercept)	8.64682	8.50357	8.79007	8.66862	118.515	0	0	1034.8
AA_il_7	acute_cd8	NDUFA2	(Intercept)	8.64378	8.50054	8.78701	8.66514	118.484	0	0	1034.64
AA_il_7	acute_cd8	LAMTOR5	(Intercept)	8.07888	7.94495	8.21281	8.07877	118.436	0	0	1034.38
AA_il_7	acute_cd8	CCL5	(Intercept)	12.919	12.7048	13.1332	12.924	118.428	0	0	1034.33
AA_il_7	acute_cd8	COX8A	(Intercept)	9.99122	9.82549	10.1569	10.0974	118.367	0	0	1034.01
AA_il_7	acute_cd8	ATP6V0B	(Intercept)	8.24956	8.11223	8.38689	8.49654	117.944	0	0	1031.76
AA_il_7	acute_cd8	PSMC5	(Intercept)	8.47723	8.33605	8.61842	8.53676	117.892	0	0	1031.48
AA_il_7	acute_cd8	PGK1	(Intercept)	9.49717	9.33879	9.65555	9.50966	117.735	0	0	1030.64
AA_il_7	acute_cd8	ENSA	(Intercept)	8.21957	8.08215	8.357	8.41735	117.435	0	0	1029.03
AA_il_7	acute_cd8	EWSR1	(Intercept)	8.3819	8.24172	8.52207	8.61909	117.403	0	0	1028.87
AA_il_7	acute_cd8	MBNL1	(Intercept)	9.1921	9.03837	9.34583	9.20838	117.398	0	0	1028.84
AA_il_7	acute_cd8	PABPC1	(Intercept)	11.0243	10.8398	11.2088	10.6375	117.337	0	0	1028.51
AA_il_7	acute_cd8	RAB11B	(Intercept)	8.10174	7.96609	8.23738	8.14678	117.273	0	0	1028.17
AA_il_7	acute_cd8	AURKAIP1	(Intercept)	8.39651	8.25589	8.53713	8.59398	117.236	0	0	1027.97
AA_il_7	acute_cd8	SEC11A	(Intercept)	8.56026	8.41684	8.70368	8.57788	117.189	0	0	1027.72
AA_il_7	acute_cd8	MRPL57	(Intercept)	8.15209	8.01544	8.28874	8.25943	117.133	0	0	1027.41
AA_il_7	acute_cd8	BSG	(Intercept)	8.92658	8.77694	9.07621	9.08006	117.128	0	0	1027.39
AA_il_7	acute_cd8	TMBIM6	(Intercept)	9.47006	9.31123	9.6289	9.85604	117.059	0	0	1027.02
AA_il_7	acute_cd8	NDUFS5	(Intercept)	9.31478	9.15853	9.47103	9.3286	117.047	0	0	1026.95
AA_il_7	acute_cd8	PPP1CA	(Intercept)	10.0463	9.87777	10.2149	10.0559	117.02	0	0	1026.81
AA_il_7	acute_cd8	ATP6AP2	(Intercept)	8.21411	8.07615	8.35206	8.24914	116.906	0	0	1026.2
AA_il_7	acute_cd8	BRK1	(Intercept)	9.18516	9.03029	9.34004	9.13609	116.446	0	0	1023.72
AA_il_7	acute_cd8	RALY	(Intercept)	8.8983	8.74823	9.04837	8.98743	116.423	0	0	1023.59
AA_il_7	acute_cd8	SSB	(Intercept)	7.99538	7.86025	8.1305	8.27146	116.176	0	0	1022.26
AA_il_7	acute_cd8	POLR3GL	(Intercept)	8.02311	7.88744	8.15878	8.17848	116.11	0	0	1021.9
AA_il_7	acute_cd8	EIF3F	(Intercept)	10.0088	9.83915	10.1785	9.65425	115.831	0	0	1020.38
AA_il_7	acute_cd8	SUB1	(Intercept)	10.2654	10.0911	10.4397	10.4562	115.634	0	0	1019.31
AA_il_7	acute_cd8	NDUFA5	(Intercept)	7.73528	7.6039	7.86666	7.802	115.602	0	0	1019.14
AA_il_7	acute_cd8	S100A10	(Intercept)	10.7121	10.53	10.8942	10.9529	115.492	0	0	1018.54
AA_il_7	acute_cd8	PHB2	(Intercept)	8.86809	8.71706	9.01912	8.66707	115.287	0	0	1017.42
AA_il_7	acute_cd8	APH1A	(Intercept)	8.06255	7.92518	8.19991	8.23382	115.24	0	0	1017.16
AA_il_7	acute_cd8	VCP	(Intercept)	8.34891	8.2066	8.49122	8.62255	115.189	0	0	1016.88
AA_il_7	acute_cd8	HNRNPU	(Intercept)	9.11251	8.95708	9.26795	9.31638	115.107	0	0	1016.44
AA_il_7	acute_cd8	RPL37A	(Intercept)	11.5996	11.4017	11.7975	11.5711	115.084	0	0	1016.31
AA_il_7	acute_cd8	RPL38	(Intercept)	11.0355	10.8467	11.2244	11.0568	114.731	0	0	1014.37
AA_il_7	acute_cd8	LSM8	(Intercept)	8.10076	7.9618	8.23971	8.18237	114.462	0	0	1012.9
AA_il_7	acute_cd8	CLEC2B	(Intercept)	9.37481	9.2133	9.53633	9.23967	113.961	0	0	1010.14
AA_il_7	acute_cd8	STMP1	(Intercept)	8.05735	7.9184	8.1963	8.03655	113.852	0	0	1009.54
AA_il_7	acute_cd8	TMED2	(Intercept)	8.50139	8.35477	8.64802	8.50578	113.84	0	0	1009.47
AA_il_7	acute_cd8	TSPO	(Intercept)	9.11058	8.95332	9.26785	9.1178	113.743	0	0	1008.94
AA_il_7	acute_cd8	TAPBP	(Intercept)	8.86444	8.71126	9.01762	8.89078	113.622	0	0	1008.27
AA_il_7	acute_cd8	COPS6	(Intercept)	7.80892	7.67383	7.94401	7.9702	113.492	0	0	1007.55
AA_il_7	acute_cd8	FAM49B	(Intercept)	8.8148	8.66227	8.96732	8.90819	113.47	0	0	1007.42
AA_il_7	acute_cd8	MT-CO2	(Intercept)	14.1975	13.9517	14.4433	13.7072	113.4	0	0	1007.04
AA_il_7	acute_cd8	HNRNPM	(Intercept)	8.52835	8.38045	8.67624	8.73726	113.221	0	0	1006.04
AA_il_7	acute_cd8	EMC7	(Intercept)	7.66443	7.53149	7.79736	7.88555	113.202	0	0	1005.94
AA_il_7	acute_cd8	HLA-A	(Intercept)	12.6139	12.3951	12.8327	12.9471	113.197	0	0	1005.91
AA_il_7	acute_cd8	GABARAPL2	(Intercept)	8.52484	8.37636	8.67332	8.41152	112.727	0	0	1003.29
AA_il_7	acute_cd8	MFF	(Intercept)	7.55172	7.42014	7.6833	7.6704	112.686	0	0	1003.07
AA_il_7	acute_cd8	COX7B	(Intercept)	9.22507	9.06426	9.38588	9.31491	112.633	0	0	1002.77
AA_il_7	acute_cd8	SSBP1	(Intercept)	8.71181	8.55984	8.86378	8.7652	112.556	0	0	1002.34
AA_il_7	acute_cd8	SNRPA	(Intercept)	8.41308	8.26614	8.56002	8.38495	112.417	0	0	1001.56
AA_il_7	acute_cd8	POLR2G	(Intercept)	8.28852	8.14367	8.43337	8.13413	112.347	0	0	1001.17
AA_il_7	acute_cd8	SCAND1	(Intercept)	8.97587	8.81895	9.13278	9.16472	112.312	0	0	1000.97
AA_il_7	acute_cd8	REEP5	(Intercept)	8.22448	8.08069	8.36827	8.44744	112.303	0	0	1000.92
AA_il_7	acute_cd8	ATP5PF	(Intercept)	9.08396	8.92508	9.24283	9.1481	112.261	0	0	1000.69
AA_il_7	acute_cd8	TUFM	(Intercept)	8.7355	8.58259	8.8884	8.76238	112.167	0	0	1000.16
AA_il_7	acute_cd8	PUF60	(Intercept)	7.86351	7.72583	8.00119	8.125	112.141	0	0	1000.01
AA_il_7	acute_cd8	FYB1	(Intercept)	9.47199	9.30578	9.6382	9.60001	111.89	0	0	998.608
AA_il_7	acute_cd8	GYPC	(Intercept)	9.56377	9.39589	9.73164	9.34896	111.854	0	0	998.405
AA_il_7	acute_cd8	UBXN4	(Intercept)	8.11361	7.9711	8.25612	8.40087	111.782	0	0	998.001
AA_il_7	acute_cd8	JTB	(Intercept)	8.86424	8.7085	9.01999	8.95854	111.746	0	0	997.798
AA_il_7	acute_cd8	PPP1R2	(Intercept)	7.98253	7.84224	8.12281	8.0239	111.723	0	0	997.668
AA_il_7	acute_cd8	TOMM20	(Intercept)	8.79881	8.64416	8.95345	8.68215	111.712	0	0	997.608
AA_il_7	acute_cd8	SS18L2	(Intercept)	8.14212	7.99892	8.28532	7.93554	111.633	0	0	997.164
AA_il_7	acute_cd8	HP1BP3	(Intercept)	8.53313	8.383	8.68326	8.63591	111.599	0	0	996.971
AA_il_7	acute_cd8	NDUFV1	(Intercept)	8.10624	7.9635	8.24898	8.14537	111.503	0	0	996.432
AA_il_7	acute_cd8	MPC2	(Intercept)	7.96964	7.82913	8.11014	7.85036	111.37	0	0	995.68
AA_il_7	acute_cd8	SEC11C	(Intercept)	7.86157	7.72281	8.00033	8.00711	111.24	0	0	994.945
AA_il_7	acute_cd8	SERBP1	(Intercept)	8.93977	8.78192	9.09762	9.17032	111.196	0	0	994.697
AA_il_7	acute_cd8	TMEM230	(Intercept)	8.19513	8.05037	8.33989	8.14924	111.154	0	0	994.461
AA_il_7	acute_cd8	RAP1B	(Intercept)	9.62213	9.45193	9.79233	9.86864	110.999	0	0	993.583
AA_il_7	acute_cd8	EMC4	(Intercept)	7.71961	7.58287	7.85635	7.98945	110.843	0	0	992.696
AA_il_7	acute_cd8	POLR1D	(Intercept)	8.47606	8.3258	8.62632	8.4249	110.754	0	0	992.192
AA_il_7	acute_cd8	C9orf78	(Intercept)	8.60926	8.45642	8.76209	8.71293	110.602	0	0	991.328
AA_il_7	acute_cd8	MED10	(Intercept)	8.79821	8.64202	8.95441	8.68897	110.594	0	0	991.285
AA_il_7	acute_cd8	SYF2	(Intercept)	8.4545	8.30427	8.60474	8.51402	110.49	0	0	990.691
AA_il_7	acute_cd8	NDUFS8	(Intercept)	8.27	8.12254	8.41747	8.50393	110.112	0	0	988.537
AA_il_7	acute_cd8	SF1	(Intercept)	8.93959	8.77993	9.09925	9.05591	109.934	0	0	987.521
AA_il_7	acute_cd8	KIF5B	(Intercept)	7.95173	7.80963	8.09383	8.12886	109.871	0	0	987.164
AA_il_7	acute_cd8	SARAF	(Intercept)	10.81	10.6168	11.0032	10.635	109.852	0	0	987.053
AA_il_7	acute_cd8	OCIAD2	(Intercept)	8.33345	8.18447	8.48242	8.19177	109.832	0	0	986.941
AA_il_7	acute_cd8	TOMM22	(Intercept)	8.3855	8.23536	8.53565	8.31897	109.655	0	0	985.927
AA_il_7	acute_cd8	SELENOT	(Intercept)	8.19766	8.05046	8.34485	8.38418	109.346	0	0	984.154
AA_il_7	acute_cd8	ZNHIT1	(Intercept)	8.10539	7.95981	8.25096	8.11892	109.319	0	0	984
AA_il_7	acute_cd8	TBCA	(Intercept)	8.87056	8.71118	9.02994	9.07923	109.275	0	0	983.747
AA_il_7	acute_cd8	HPS1	(Intercept)	7.74896	7.6097	7.88821	7.77988	109.255	0	0	983.632
AA_il_7	acute_cd8	RPL4	(Intercept)	11.1546	10.9541	11.3551	10.7454	109.228	0	0	983.473
AA_il_7	acute_cd8	HMGN3	(Intercept)	8.83796	8.67902	8.9969	8.74383	109.176	0	0	983.176
AA_il_7	acute_cd8	PEBP1	(Intercept)	8.6585	8.50279	8.81422	8.77568	109.176	0	0	983.176
AA_il_7	acute_cd8	GPX4	(Intercept)	8.94029	8.7795	9.10107	8.9157	109.172	0	0	983.154
AA_il_7	acute_cd8	HNRNPA0	(Intercept)	9.38648	9.21753	9.55542	9.20633	109.086	0	0	982.655
AA_il_7	acute_cd8	CCDC124	(Intercept)	7.50808	7.37289	7.64327	7.70153	109.041	0	0	982.4
AA_il_7	acute_cd8	PDIA3	(Intercept)	9.46353	9.29311	9.63395	9.66934	109.029	0	0	982.332
AA_il_7	acute_cd8	VDAC2	(Intercept)	8.28631	8.13708	8.43554	8.2995	109.025	0	0	982.307
AA_il_7	acute_cd8	EIF3E	(Intercept)	9.4188	9.24909	9.58852	9.17988	108.964	0	0	981.956
AA_il_7	acute_cd8	RBM25	(Intercept)	8.0152	7.8706	8.15979	8.25752	108.836	0	0	981.217
AA_il_7	acute_cd8	STRAP	(Intercept)	8.26593	8.11672	8.41514	8.19767	108.77	0	0	980.838
AA_il_7	acute_cd8	SRP9	(Intercept)	8.86622	8.70592	9.02652	8.93833	108.597	0	0	979.836
AA_il_7	acute_cd8	RARRES3	(Intercept)	10.2069	10.022	10.3917	10.2734	108.431	0	0	978.876
AA_il_7	acute_cd8	ANXA1	(Intercept)	10.2278	10.0424	10.4132	10.4424	108.289	0	0	978.05
AA_il_7	acute_cd8	GOLGA7	(Intercept)	7.78406	7.64291	7.92522	7.76603	108.272	0	0	977.953
AA_il_7	acute_cd8	SELENOH	(Intercept)	8.9284	8.76627	9.09052	8.94496	108.128	0	0	977.121
AA_il_7	acute_cd8	PCNP	(Intercept)	8.01705	7.87145	8.16264	8.01551	108.114	0	0	977.035
AA_il_7	acute_cd8	CLIC1	(Intercept)	10.5831	10.3907	10.7755	10.7463	108.02	0	0	976.489
AA_il_7	acute_cd8	C12orf57	(Intercept)	10.245	10.0583	10.4317	9.84858	107.739	0	0	974.856
AA_il_7	acute_cd8	RAC2	(Intercept)	10.7909	10.5932	10.9886	10.9728	107.147	0	0	971.396
AA_il_7	acute_cd8	COPE	(Intercept)	8.70183	8.54224	8.86143	8.82981	107.052	0	0	970.838
AA_il_7	acute_cd8	WAS	(Intercept)	8.65678	8.49795	8.81562	8.79245	107.011	0	0	970.601
AA_il_7	acute_cd8	EIF1	(Intercept)	12.5716	12.3408	12.8023	12.211	106.971	0	0	970.363
AA_il_7	acute_cd8	MALAT1	(Intercept)	14.5238	14.257	14.7905	14.814	106.891	0	0	969.894
AA_il_7	acute_cd8	EMP3	(Intercept)	10.4836	10.2909	10.6763	10.8955	106.832	0	0	969.546
AA_il_7	acute_cd8	LCP1	(Intercept)	10.1359	9.94958	10.3223	10.2323	106.785	0	0	969.273
AA_il_7	acute_cd8	INO80E	(Intercept)	7.73465	7.59224	7.87706	7.79453	106.638	0	0	968.41
AA_il_7	acute_cd8	EIF5	(Intercept)	8.51037	8.35367	8.66708	8.65655	106.63	0	0	968.363
AA_il_7	acute_cd8	TCF25	(Intercept)	9.08961	8.9222	9.25701	9.28181	106.606	0	0	968.22
AA_il_7	acute_cd8	ZAP70	(Intercept)	8.95885	8.7936	9.1241	9.16964	106.444	0	0	967.263
AA_il_7	acute_cd8	CSNK1A1	(Intercept)	7.73737	7.5946	7.88014	7.85499	106.407	0	0	967.046
AA_il_7	acute_cd8	PAPOLA	(Intercept)	8.25876	8.10635	8.41117	8.30491	106.395	0	0	966.974
AA_il_7	acute_cd8	EAPP	(Intercept)	7.95717	7.81025	8.1041	8.06343	106.332	0	0	966.603
AA_il_7	acute_cd8	TAGLN2	(Intercept)	10.26	10.0705	10.4495	10.4036	106.319	0	0	966.527
AA_il_7	acute_cd8	SEPT1	(Intercept)	8.88224	8.71803	9.04646	8.7865	106.2	0	0	965.824
AA_il_7	acute_cd8	PPP1R7	(Intercept)	7.55243	7.4127	7.69216	7.7736	106.125	0	0	965.38
AA_il_7	acute_cd8	UQCRQ	(Intercept)	9.15393	8.98438	9.32347	9.23916	106.007	0	0	964.682
AA_il_7	acute_cd8	FBXO7	(Intercept)	7.82146	7.67656	7.96636	7.86384	105.981	0	0	964.528
AA_il_7	acute_cd8	ANAPC5	(Intercept)	7.97279	7.82504	8.12055	7.96878	105.943	0	0	964.307
AA_il_7	acute_cd8	SKAP1	(Intercept)	8.58861	8.42936	8.74785	8.69008	105.895	0	0	964.023
AA_il_7	acute_cd8	TNFRSF14	(Intercept)	8.26776	8.11425	8.42127	8.22014	105.745	0	0	963.129
AA_il_7	acute_cd8	ACAP1	(Intercept)	8.68593	8.52454	8.84732	8.67683	105.669	0	0	962.678
AA_il_7	acute_cd8	XRN2	(Intercept)	7.92427	7.77696	8.07158	8.00426	105.618	0	0	962.376
AA_il_7	acute_cd8	IKZF1	(Intercept)	8.28119	8.12723	8.43515	8.33481	105.608	0	0	962.318
AA_il_7	acute_cd8	EIF4G2	(Intercept)	8.61003	8.44985	8.77021	8.69044	105.54	0	0	961.912
AA_il_7	acute_cd8	RNF181	(Intercept)	7.79958	7.65442	7.94474	8.16556	105.496	0	0	961.65
AA_il_7	acute_cd8	FUS	(Intercept)	8.66642	8.50478	8.82807	9.01675	105.265	0	0	960.279
AA_il_7	acute_cd8	HNRNPUL1	(Intercept)	8.08865	7.93765	8.23964	8.16848	105.176	0	0	959.745
AA_il_7	acute_cd8	C8orf59	(Intercept)	8.42282	8.26558	8.58005	8.42004	105.175	0	0	959.74
AA_il_7	acute_cd8	RHOF	(Intercept)	8.33319	8.17762	8.48877	8.37158	105.169	0	0	959.708
AA_il_7	acute_cd8	MRPL43	(Intercept)	7.73413	7.58967	7.87859	7.79252	105.116	0	0	959.388
AA_il_7	acute_cd8	ENY2	(Intercept)	7.80018	7.65444	7.94592	7.96355	105.083	0	0	959.194
AA_il_7	acute_cd8	EMC6	(Intercept)	7.49236	7.35236	7.63237	7.68453	105.072	0	0	959.126
AA_il_7	acute_cd8	SNRPC	(Intercept)	8.22012	8.06614	8.3741	8.38924	104.817	0	0	957.601
AA_il_7	acute_cd8	AUP1	(Intercept)	8.11637	7.96431	8.26843	8.34185	104.799	0	0	957.496
AA_il_7	acute_cd8	PSMD7	(Intercept)	8.06485	7.91369	8.21602	8.30049	104.751	0	0	957.206
AA_il_7	acute_cd8	MCRIP1	(Intercept)	7.6067	7.46404	7.74937	7.65706	104.686	0	0	956.821
AA_il_7	acute_cd8	DDX46	(Intercept)	8.05663	7.90551	8.20775	8.26071	104.675	0	0	956.754
AA_il_7	acute_cd8	PSMF1	(Intercept)	7.6978	7.55319	7.84241	7.87513	104.516	0	0	955.797
AA_il_7	acute_cd8	ATP5MD	(Intercept)	9.37316	9.19684	9.54948	9.59868	104.375	0	0	954.953
AA_il_7	acute_cd8	AP3S1	(Intercept)	7.56648	7.42393	7.70903	7.56698	104.216	0	0	953.999
AA_il_7	acute_cd8	RBMX	(Intercept)	7.99421	7.84359	8.14483	8.14587	104.209	0	0	953.954
AA_il_7	acute_cd8	BUD31	(Intercept)	8.03562	7.88399	8.18726	8.12997	104.049	0	0	952.992
AA_il_7	acute_cd8	SRGN	(Intercept)	10.9203	10.7139	11.1267	11.1259	103.88	0	0	951.974
AA_il_7	acute_cd8	KXD1	(Intercept)	7.60067	7.45699	7.74435	7.67767	103.864	0	0	951.88
AA_il_7	acute_cd8	BIN2	(Intercept)	9.39144	9.21384	9.56903	9.36394	103.827	0	0	951.651
AA_il_7	acute_cd8	PTPRC	(Intercept)	10.6799	10.4777	10.8821	10.8467	103.71	0	0	950.945
AA_il_7	acute_cd8	LITAF	(Intercept)	10.3589	10.1627	10.5551	10.4294	103.658	0	0	950.632
AA_il_7	acute_cd8	CAMLG	(Intercept)	7.81242	7.66417	7.96066	7.70679	103.469	0	0	949.488
AA_il_7	acute_cd8	PSMD8	(Intercept)	8.52461	8.36266	8.68657	8.69575	103.347	0	0	948.752
AA_il_7	acute_cd8	ISCU	(Intercept)	8.47029	8.30925	8.63134	8.62101	103.266	0	0	948.26
AA_il_7	acute_cd8	RNH1	(Intercept)	7.59408	7.44964	7.73852	7.87133	103.227	0	0	948.02
AA_il_7	acute_cd8	SNRPB	(Intercept)	8.90823	8.73878	9.07768	9.12058	103.219	0	0	947.974
AA_il_7	acute_cd8	MED4	(Intercept)	7.31145	7.17221	7.45068	7.34706	103.1	0	0	947.253
AA_il_7	acute_cd8	ZNF207	(Intercept)	8.19509	8.0385	8.35167	8.22247	102.756	0	0	945.159
AA_il_7	acute_cd8	POLR2L	(Intercept)	9.59035	9.4069	9.7738	9.53339	102.644	0	0	944.474
AA_il_7	acute_cd8	PTGES3	(Intercept)	9.21515	9.03883	9.39147	9.46412	102.614	0	0	944.293
AA_il_7	acute_cd8	NCL	(Intercept)	9.60299	9.4188	9.78718	9.9228	102.367	0	0	942.78
AA_il_7	acute_cd8	ARL6IP5	(Intercept)	9.45756	9.27598	9.63914	9.67342	102.262	0	0	942.141
AA_il_7	acute_cd8	DDX5	(Intercept)	10.7327	10.5265	10.9389	10.8372	102.193	0	0	941.717
AA_il_7	acute_cd8	RSL1D1	(Intercept)	8.04021	7.88557	8.19485	7.97181	102.086	0	0	941.061
AA_il_7	acute_cd8	PQBP1	(Intercept)	7.28868	7.1485	7.42887	7.28604	102.084	0	0	941.049
AA_il_7	acute_cd8	CAP1	(Intercept)	9.58938	9.40475	9.77401	9.68909	101.978	0	0	940.395
AA_il_7	acute_cd8	GNG5	(Intercept)	9.19273	9.01568	9.36978	9.54598	101.944	0	0	940.19
AA_il_7	acute_cd8	SPCS2	(Intercept)	8.29679	8.13683	8.45675	8.58906	101.836	0	0	939.528
AA_il_7	acute_cd8	LMAN2	(Intercept)	8.29139	8.13138	8.45141	8.60345	101.737	0	0	938.919
AA_il_7	acute_cd8	RAP1A	(Intercept)	8.42895	8.26587	8.59203	8.39367	101.48	0	0	937.332
AA_il_7	acute_cd8	CLPP	(Intercept)	7.61583	7.46843	7.76323	7.76983	101.445	0	0	937.121
AA_il_7	acute_cd8	P4HB	(Intercept)	8.89898	8.72662	9.07133	8.88275	101.376	0	0	936.69
AA_il_7	acute_cd8	SRRM2	(Intercept)	8.46847	8.30433	8.6326	8.67413	101.303	0	0	936.243
AA_il_7	acute_cd8	AP2S1	(Intercept)	8.35632	8.19433	8.51831	8.48846	101.285	0	0	936.128
AA_il_7	acute_cd8	ZMAT2	(Intercept)	7.67477	7.52599	7.82355	7.78755	101.28	0	0	936.102
AA_il_7	acute_cd8	NDUFA6	(Intercept)	8.76691	8.5967	8.93713	8.99575	101.126	0	0	935.147
AA_il_7	acute_cd8	SH3KBP1	(Intercept)	8.0678	7.91108	8.22453	8.23594	101.072	0	0	934.814
AA_il_7	acute_cd8	PSMD6	(Intercept)	7.5374	7.39087	7.68392	7.76946	101.001	0	0	934.372
AA_il_7	acute_cd8	VIM	(Intercept)	11.2282	11.0099	11.4466	11.5049	100.959	0	0	934.116
AA_il_7	acute_cd8	SSNA1	(Intercept)	8.22248	8.06256	8.3824	8.3267	100.951	0	0	934.061
AA_il_7	acute_cd8	MTDH	(Intercept)	8.76319	8.59275	8.93363	8.96217	100.95	0	0	934.056
AA_il_7	acute_cd8	NDUFA12	(Intercept)	8.85359	8.68135	9.02583	8.96457	100.925	0	0	933.905
AA_il_7	acute_cd8	MAX	(Intercept)	7.47353	7.32813	7.61893	7.53523	100.917	0	0	933.851
AA_il_7	acute_cd8	CNPY3	(Intercept)	7.98239	7.82698	8.13781	8.19612	100.845	0	0	933.409
AA_il_7	acute_cd8	CIRBP	(Intercept)	10.3008	10.1002	10.5013	10.2216	100.838	0	0	933.365
AA_il_7	acute_cd8	SLTM	(Intercept)	7.76783	7.61646	7.9192	7.8958	100.756	0	0	932.852
AA_influenza_a_hemagglutinin_ha	acute_cd8	RPS15	(Intercept)	13.5857	13.341	13.8304	13.2695	109.013	0	0	925.252
AA_influenza_a_hemagglutinin_ha	acute_cd8	SRP14	(Intercept)	10.4617	10.2551	10.6682	10.755	99.4596	0	0	876.55
AA_influenza_a_hemagglutinin_ha	acute_cd8	RPLP1	(Intercept)	14.4053	14.117	14.6937	14.0977	98.0876	0	0	869.093
AA_influenza_a_hemagglutinin_ha	acute_cd8	RPL35	(Intercept)	12.395	12.145	12.6451	12.2429	97.3292	0	0	864.918
AA_influenza_a_hemagglutinin_ha	acute_cd8	COX4I1	(Intercept)	11.2314	11.0008	11.4619	11.02	95.6505	0	0	855.541
AA_influenza_a_hemagglutinin_ha	acute_cd8	FAU	(Intercept)	13.3688	13.0859	13.6516	12.9215	92.8032	0	0	839.193
AA_influenza_a_hemagglutinin_ha	acute_cd8	RPL11	(Intercept)	13.9274	13.6327	14.2221	13.3031	92.8007	0	0	839.178
AA_influenza_a_hemagglutinin_ha	acute_cd8	TMSB4X	(Intercept)	14.0882	13.7895	14.387	14.3871	92.5908	0	0	837.95
AA_influenza_a_hemagglutinin_ha	acute_cd8	TMSB10	(Intercept)	13.7029	13.4073	13.9985	14.0511	91.0176	0	0	828.648
AA_influenza_a_hemagglutinin_ha	acute_cd8	RPL41	(Intercept)	15.2142	14.8859	15.5424	14.6498	91.004	0	0	828.566
AA_influenza_a_hemagglutinin_ha	acute_cd8	RPL29	(Intercept)	13.4207	13.1306	13.7108	12.7885	90.8265	0	0	827.505
AA_influenza_a_hemagglutinin_ha	acute_cd8	EDF1	(Intercept)	9.72785	9.51747	9.93822	9.90501	90.7875	0	0	827.272
AA_influenza_a_hemagglutinin_ha	acute_cd8	RPL19	(Intercept)	14.0315	13.7245	14.3386	13.3583	89.7224	0	0	820.852
AA_influenza_a_hemagglutinin_ha	acute_cd8	RPL18A	(Intercept)	13.8263	13.5211	14.1314	13.1427	88.9581	0	0	816.193
AA_influenza_a_hemagglutinin_ha	acute_cd8	RPL12	(Intercept)	13.2263	12.9338	13.5188	12.8732	88.7891	0	0	815.157
AA_influenza_a_hemagglutinin_ha	acute_cd8	RPS24	(Intercept)	13.2806	12.9866	13.5746	12.9057	88.6888	0	0	814.541
AA_influenza_a_hemagglutinin_ha	acute_cd8	NACA	(Intercept)	12.4916	12.2114	12.7718	11.9408	87.5349	0	0	807.399
AA_influenza_a_hemagglutinin_ha	acute_cd8	CALM1	(Intercept)	11.8335	11.5668	12.1002	12.0939	87.1182	0	0	804.795
AA_influenza_a_hemagglutinin_ha	acute_cd8	RPL32	(Intercept)	14.2247	13.903	14.5464	13.5966	86.8108	0	0	802.865
AA_influenza_a_hemagglutinin_ha	acute_cd8	SERF2	(Intercept)	11.7155	11.4492	11.9818	11.9014	86.3867	0	0	800.191
AA_influenza_a_hemagglutinin_ha	acute_cd8	COX7C	(Intercept)	11.0992	10.8455	11.353	10.8016	85.8777	0	0	796.962
AA_influenza_a_hemagglutinin_ha	acute_cd8	RPL18	(Intercept)	13.1723	12.8705	13.4741	12.6152	85.6958	0	0	795.803
AA_influenza_a_hemagglutinin_ha	acute_cd8	RPL14	(Intercept)	13.3345	13.0282	13.6409	12.7728	85.4567	0	0	794.276
AA_influenza_a_hemagglutinin_ha	acute_cd8	RPL15	(Intercept)	12.4566	12.1685	12.7447	12.094	84.8929	0	0	790.656
AA_influenza_a_hemagglutinin_ha	acute_cd8	RPS7	(Intercept)	13.3483	13.0373	13.6592	12.8301	84.282	0	0	786.705
AA_influenza_a_hemagglutinin_ha	acute_cd8	RPL28	(Intercept)	14.0051	13.6782	14.332	13.9263	84.1152	0	0	785.621
AA_influenza_a_hemagglutinin_ha	acute_cd8	RPS13	(Intercept)	13.4339	13.1203	13.7475	12.8575	84.1106	0	0	785.591
AA_influenza_a_hemagglutinin_ha	acute_cd8	ATP5MC2	(Intercept)	10.8053	10.5527	11.0578	10.7588	84.0029	0	0	784.89
AA_influenza_a_hemagglutinin_ha	acute_cd8	EEF1D	(Intercept)	12.183	11.8981	12.4678	11.4689	83.981	0	0	784.747
AA_influenza_a_hemagglutinin_ha	acute_cd8	RPL10	(Intercept)	14.7691	14.4216	15.1166	14.102	83.4496	0	0	781.272
AA_influenza_a_hemagglutinin_ha	acute_cd8	UBA52	(Intercept)	11.7757	11.4972	12.0542	11.6359	83.0246	0	0	778.476
AA_influenza_a_hemagglutinin_ha	acute_cd8	RPL6	(Intercept)	13.2673	12.9522	13.5824	12.5314	82.6658	0	0	776.104
AA_influenza_a_hemagglutinin_ha	acute_cd8	SSR4	(Intercept)	9.89339	9.65827	10.1285	10.0496	82.6166	0	0	775.778
AA_influenza_a_hemagglutinin_ha	acute_cd8	MYL6	(Intercept)	11.3883	11.1161	11.6605	11.6816	82.1541	0	0	772.702
AA_influenza_a_hemagglutinin_ha	acute_cd8	RPL24	(Intercept)	12.353	12.0562	12.6499	11.9098	81.7038	0	0	769.69
AA_influenza_a_hemagglutinin_ha	acute_cd8	EIF3K	(Intercept)	10.4675	10.2149	10.7202	10.2443	81.3436	0	0	767.269
AA_influenza_a_hemagglutinin_ha	acute_cd8	RPL22	(Intercept)	12.0537	11.7609	12.3465	11.6327	80.8376	0	0	763.848
AA_influenza_a_hemagglutinin_ha	acute_cd8	PPIB	(Intercept)	10.4477	10.1892	10.7061	10.7703	79.3599	0	0	753.731
AA_influenza_a_hemagglutinin_ha	acute_cd8	SSR2	(Intercept)	10.2483	9.99365	10.503	9.75265	79.0054	0	0	751.275
AA_influenza_a_hemagglutinin_ha	acute_cd8	SNRPD2	(Intercept)	10.6228	10.3579	10.8878	10.3471	78.7136	0	0	749.246
AA_influenza_a_hemagglutinin_ha	acute_cd8	BTF3	(Intercept)	11.5076	11.2197	11.7954	11.2072	78.497	0	0	747.734
AA_influenza_a_hemagglutinin_ha	acute_cd8	RPL35A	(Intercept)	13.1837	12.8539	13.5134	12.6486	78.4947	0	0	747.718
AA_influenza_a_hemagglutinin_ha	acute_cd8	RPS19	(Intercept)	14.1205	13.7654	14.4755	13.503	78.0851	0	0	744.848
AA_influenza_a_hemagglutinin_ha	acute_cd8	RPS23	(Intercept)	13.832	13.4827	14.1812	13.2854	77.7574	0	0	742.541
AA_influenza_a_hemagglutinin_ha	acute_cd8	B2M	(Intercept)	15.3518	14.9641	15.7395	15.5581	77.7484	0	0	742.477
AA_influenza_a_hemagglutinin_ha	acute_cd8	RPL8	(Intercept)	12.8313	12.5072	13.1554	12.4909	77.7338	0	0	742.374
AA_influenza_a_hemagglutinin_ha	acute_cd8	RPL7A	(Intercept)	13.5906	13.2469	13.9343	12.8177	77.6271	0	0	741.621
AA_influenza_a_hemagglutinin_ha	acute_cd8	PFDN5	(Intercept)	11.6042	11.3069	11.9014	11.1023	76.6426	0	0	734.619
AA_influenza_a_hemagglutinin_ha	acute_cd8	RPS12	(Intercept)	14.6873	14.3092	15.0653	14.0629	76.2768	0	0	731.995
AA_influenza_a_hemagglutinin_ha	acute_cd8	PTMA	(Intercept)	12.623	12.297	12.949	12.9849	76.0294	0	0	730.213
AA_influenza_a_hemagglutinin_ha	acute_cd8	RPL31	(Intercept)	10.8403	10.56	11.1206	10.8126	75.9277	0	0	729.478
AA_influenza_a_hemagglutinin_ha	acute_cd8	RPS27A	(Intercept)	14.0669	13.6982	14.4357	13.3976	74.9022	0	0	722.021
AA_influenza_a_hemagglutinin_ha	acute_cd8	RPS15A	(Intercept)	14.4985	14.1183	14.8788	13.6096	74.8613	0	0	721.721
AA_influenza_a_hemagglutinin_ha	acute_cd8	RPL36AL	(Intercept)	11.6149	11.3077	11.922	11.193	74.2406	0	0	717.156
AA_influenza_a_hemagglutinin_ha	acute_cd8	H3F3A	(Intercept)	11.1491	10.854	11.4442	11.2965	74.1798	0	0	716.707
AA_influenza_a_hemagglutinin_ha	acute_cd8	RPS3	(Intercept)	14.1939	13.8173	14.5705	13.4455	73.9982	0	0	715.364
AA_influenza_a_hemagglutinin_ha	acute_cd8	SUMO2	(Intercept)	10.0521	9.78482	10.3193	10.3781	73.8511	0	0	714.273
AA_influenza_a_hemagglutinin_ha	acute_cd8	ARPC3	(Intercept)	10.4456	10.1678	10.7234	10.679	73.8253	0	0	714.082
AA_influenza_a_hemagglutinin_ha	acute_cd8	COX5B	(Intercept)	9.53881	9.28511	9.79251	10.0374	73.823	0	0	714.065
AA_influenza_a_hemagglutinin_ha	acute_cd8	C19orf53	(Intercept)	8.7346	8.50193	8.96727	9.10833	73.7083	0	0	713.212
AA_influenza_a_hemagglutinin_ha	acute_cd8	ELOB	(Intercept)	9.99761	9.7308	10.2644	10.2304	73.5711	0	0	712.191
AA_influenza_a_hemagglutinin_ha	acute_cd8	RPL30	(Intercept)	14.4472	14.0606	14.8339	13.7349	73.3652	0	0	710.656
AA_influenza_a_hemagglutinin_ha	acute_cd8	GPSM3	(Intercept)	10.4433	10.1638	10.7229	9.93707	73.3478	0	0	710.526
AA_influenza_a_hemagglutinin_ha	acute_cd8	RHOA	(Intercept)	10.7003	10.4134	10.9872	10.7372	73.2247	0	0	709.605
AA_influenza_a_hemagglutinin_ha	acute_cd8	RPL27	(Intercept)	11.8841	11.5652	12.2029	11.3873	73.1755	0	0	709.237
AA_influenza_a_hemagglutinin_ha	acute_cd8	GMFG	(Intercept)	10.0737	9.80319	10.3442	10.0452	73.1135	0	0	708.772
AA_influenza_a_hemagglutinin_ha	acute_cd8	RACK1	(Intercept)	12.4497	12.1154	12.7841	11.8699	73.1061	0	0	708.717
AA_influenza_a_hemagglutinin_ha	acute_cd8	RPS6	(Intercept)	13.1229	12.7677	13.4781	12.5888	72.5324	0	0	704.402
AA_influenza_a_hemagglutinin_ha	acute_cd8	CUTA	(Intercept)	9.12085	8.87372	9.36797	9.16678	72.4645	0	0	703.888
AA_influenza_a_hemagglutinin_ha	acute_cd8	YWHAB	(Intercept)	10.2708	9.99238	10.5492	10.5489	72.4342	0	0	703.66
AA_influenza_a_hemagglutinin_ha	acute_cd8	RPS8	(Intercept)	13.7269	13.3531	14.1008	13.0772	72.086	1.11254e-308	1.11254e-308	701.021
AA_influenza_a_hemagglutinin_ha	acute_cd8	SH3BGRL3	(Intercept)	12.5305	12.1881	12.8729	12.6109	71.8471	1.11254e-308	1.11254e-308	699.204
AA_influenza_a_hemagglutinin_ha	acute_cd8	RPL36	(Intercept)	13.2405	12.8759	13.6051	12.6912	71.2964	1.11254e-308	1.11254e-308	694.993
AA_influenza_a_hemagglutinin_ha	acute_cd8	ARHGDIB	(Intercept)	11.6376	11.3171	11.9581	11.5939	71.2849	1.11254e-308	1.11254e-308	694.905
AA_influenza_a_hemagglutinin_ha	acute_cd8	UBXN1	(Intercept)	9.51902	9.25637	9.78167	9.15361	71.1589	1.11254e-308	1.11254e-308	693.937
AA_influenza_a_hemagglutinin_ha	acute_cd8	RPS25	(Intercept)	13.2361	12.87	13.6023	12.6537	70.9718	1.11254e-308	1.11254e-308	692.496
AA_influenza_a_hemagglutinin_ha	acute_cd8	SPCS1	(Intercept)	8.9983	8.74706	9.24955	9.33282	70.3203	1.11254e-308	1.11254e-308	687.454
AA_influenza_a_hemagglutinin_ha	acute_cd8	ARPC2	(Intercept)	10.7867	10.4847	11.0888	11.1466	70.1174	1.11254e-308	1.11254e-308	685.874
AA_influenza_a_hemagglutinin_ha	acute_cd8	PSME1	(Intercept)	10.7827	10.4798	11.0856	10.9057	69.898	1.11254e-308	1.11257e-308	684.162
AA_influenza_a_hemagglutinin_ha	acute_cd8	RPS4X	(Intercept)	14.012	13.6177	14.4062	12.971	69.7838	1.11254e-308	1.11263e-308	683.268
AA_influenza_a_hemagglutinin_ha	acute_cd8	OST4	(Intercept)	10.5938	10.2934	10.8942	10.19	69.2495	1.11259e-308	1.12154e-308	679.071
AA_influenza_a_hemagglutinin_ha	acute_cd8	COX6B1	(Intercept)	10.0617	9.77567	10.3478	10.2181	69.0617	1.11281e-308	1.15824e-308	677.588
AA_influenza_a_hemagglutinin_ha	acute_cd8	UQCRB	(Intercept)	10.3433	10.0481	10.6385	10.2234	68.7914	1.11541e-308	1.59172e-308	675.448
AA_influenza_a_hemagglutinin_ha	acute_cd8	RPS18	(Intercept)	14.109	13.7061	14.5119	13.4406	68.756	1.11645e-308	1.7579e-308	675.167
AA_influenza_a_hemagglutinin_ha	acute_cd8	CFL1	(Intercept)	12.0226	11.6781	12.3671	12.3427	68.5263	1.14179e-308	9.54391e-308	673.342
AA_influenza_a_hemagglutinin_ha	acute_cd8	RPLP2	(Intercept)	12.6746	12.3109	13.0382	12.2939	68.4354	1.17753e-308	2.09562e-307	672.618
AA_influenza_a_hemagglutinin_ha	acute_cd8	RPS11	(Intercept)	10.6933	10.3858	11.0008	10.5921	68.2742	1.38077e-308	8.54882e-307	671.332
AA_influenza_a_hemagglutinin_ha	acute_cd8	FTL	(Intercept)	12.156	11.8051	12.507	12.2985	68.0054	5.72927e-308	9.0262e-306	669.181
AA_influenza_a_hemagglutinin_ha	acute_cd8	HNRNPDL	(Intercept)	10.2361	9.94052	10.5318	10.3996	67.9852	6.84566e-308	1.06638e-305	669.02
AA_influenza_a_hemagglutinin_ha	acute_cd8	RPL13	(Intercept)	14.4296	14.012	14.8472	13.6241	67.8375	2.52567e-307	3.89066e-305	667.834
AA_influenza_a_hemagglutinin_ha	acute_cd8	NDUFA4	(Intercept)	9.70381	9.42267	9.98494	10.1137	67.7698	4.59666e-307	7.00309e-305	667.289
AA_influenza_a_hemagglutinin_ha	acute_cd8	ATP5MG	(Intercept)	10.748	10.4351	11.061	10.825	67.4294	9.39522e-306	1.41582e-303	664.546
AA_influenza_a_hemagglutinin_ha	acute_cd8	RPS9	(Intercept)	12.6453	12.2758	13.0147	12.0921	67.2041	6.96154e-305	1.03779e-302	662.724
AA_influenza_a_hemagglutinin_ha	acute_cd8	UXT	(Intercept)	9.31255	9.03998	9.58512	9.02603	67.0815	2.075e-304	3.06041e-302	661.73
AA_influenza_a_hemagglutinin_ha	acute_cd8	UBB	(Intercept)	10.4541	10.147	10.7612	10.8896	66.8343	1.88557e-303	2.75174e-301	659.721
AA_influenza_a_hemagglutinin_ha	acute_cd8	UBE2D3	(Intercept)	9.48777	9.20873	9.7668	9.72222	66.7599	3.66614e-303	5.29451e-301	659.116
AA_influenza_a_hemagglutinin_ha	acute_cd8	CDC37	(Intercept)	9.00546	8.7402	9.27073	9.09603	66.6564	9.26439e-303	1.32414e-300	658.271
AA_influenza_a_hemagglutinin_ha	acute_cd8	MYL12B	(Intercept)	10.3189	10.014	10.6238	10.7068	66.4559	5.58844e-302	7.90594e-300	656.633
AA_influenza_a_hemagglutinin_ha	acute_cd8	NDUFB11	(Intercept)	9.53535	9.25275	9.81796	9.54778	66.2473	3.64512e-301	5.10465e-299	654.924
AA_influenza_a_hemagglutinin_ha	acute_cd8	HIGD2A	(Intercept)	9.72317	9.43449	10.0119	9.44048	66.1292	1.05471e-300	1.46225e-298	653.954
AA_influenza_a_hemagglutinin_ha	acute_cd8	CD99	(Intercept)	10.9216	10.5945	11.2487	10.9714	65.5523	1.939e-298	2.66162e-296	649.195
AA_influenza_a_hemagglutinin_ha	acute_cd8	TPT1	(Intercept)	13.2336	12.836	13.6312	12.7117	65.344	1.28373e-297	1.74487e-295	647.468
AA_influenza_a_hemagglutinin_ha	acute_cd8	SAP18	(Intercept)	9.375	9.09284	9.65717	9.5251	65.2345	3.47451e-297	4.67675e-295	646.558
AA_influenza_a_hemagglutinin_ha	acute_cd8	LAMTOR4	(Intercept)	9.1925	8.91448	9.47052	9.16082	64.9191	6.1532e-296	8.20269e-294	643.93
AA_influenza_a_hemagglutinin_ha	acute_cd8	TPM3	(Intercept)	10.2759	9.96464	10.5871	10.5562	64.8279	1.41575e-295	1.86932e-293	643.167
AA_influenza_a_hemagglutinin_ha	acute_cd8	RPS28	(Intercept)	14.159	13.7298	14.5882	13.4562	64.7714	2.37329e-295	3.10409e-293	642.695
AA_influenza_a_hemagglutinin_ha	acute_cd8	FXYD5	(Intercept)	10.6343	10.311	10.9575	10.6159	64.5894	1.25595e-294	1.62733e-292	641.17
AA_influenza_a_hemagglutinin_ha	acute_cd8	RPL5	(Intercept)	12.9238	12.5308	13.3169	12.0294	64.559	1.65895e-294	2.1296e-292	640.915
AA_influenza_a_hemagglutinin_ha	acute_cd8	RPL9	(Intercept)	12.4163	12.0386	12.7941	12.0503	64.5362	2.04488e-294	2.60093e-292	640.723
AA_influenza_a_hemagglutinin_ha	acute_cd8	C11orf58	(Intercept)	8.74956	8.48323	9.01589	9.00672	64.5025	2.78499e-294	3.5101e-292	640.441
AA_influenza_a_hemagglutinin_ha	acute_cd8	MORF4L1	(Intercept)	9.10469	8.82689	9.38249	9.35626	64.3504	1.12558e-293	1.40585e-291	639.162
AA_influenza_a_hemagglutinin_ha	acute_cd8	WDR83OS	(Intercept)	8.84817	8.577	9.11934	9.32545	64.0658	1.54314e-292	1.91019e-290	636.763
AA_influenza_a_hemagglutinin_ha	acute_cd8	UFC1	(Intercept)	8.95349	8.67862	9.22836	8.94307	63.9557	4.2598e-292	5.22636e-290	635.832
AA_influenza_a_hemagglutinin_ha	acute_cd8	SEC61B	(Intercept)	9.23678	8.95251	9.52104	9.57025	63.7981	1.82592e-291	2.22058e-289	634.497
AA_influenza_a_hemagglutinin_ha	acute_cd8	RPL34	(Intercept)	14.1612	13.7251	14.5972	13.3369	63.7618	2.55385e-291	3.07884e-289	634.19
AA_influenza_a_hemagglutinin_ha	acute_cd8	ATP5IF1	(Intercept)	9.16015	8.87741	9.44289	9.53342	63.6098	1.04341e-290	1.24706e-288	632.899
AA_influenza_a_hemagglutinin_ha	acute_cd8	EEF1A1	(Intercept)	15.3443	14.8691	15.8195	14.362	63.397	7.50673e-290	8.89515e-288	631.088
AA_influenza_a_hemagglutinin_ha	acute_cd8	RPS14	(Intercept)	13.9276	13.4946	14.3607	13.1292	63.1403	8.17043e-289	9.59956e-287	628.896
AA_influenza_a_hemagglutinin_ha	acute_cd8	RPL23A	(Intercept)	12.3481	11.9637	12.7324	11.9774	63.0759	1.4885e-288	1.73416e-286	628.345
AA_influenza_a_hemagglutinin_ha	acute_cd8	ANAPC16	(Intercept)	9.71575	9.41323	10.0183	9.28289	63.0558	1.79451e-288	2.07326e-286	628.173
AA_influenza_a_hemagglutinin_ha	acute_cd8	YWHAZ	(Intercept)	10.5076	10.1769	10.8384	10.7476	62.3772	1.02682e-285	1.17651e-283	622.336
AA_influenza_a_hemagglutinin_ha	acute_cd8	HNRNPA1	(Intercept)	11.3058	10.949	11.6626	11.175	62.2214	4.43924e-285	5.04473e-283	620.989
AA_influenza_a_hemagglutinin_ha	acute_cd8	C9orf16	(Intercept)	9.4714	9.17232	9.77048	9.36199	62.1788	6.63e-285	7.47304e-283	620.62
AA_influenza_a_hemagglutinin_ha	acute_cd8	COX7A2	(Intercept)	9.77352	9.46371	10.0833	10.0277	61.9394	6.33373e-284	7.08152e-282	618.542
AA_influenza_a_hemagglutinin_ha	acute_cd8	RPS5	(Intercept)	12.5325	12.1344	12.9305	12.0495	61.8158	2.03538e-283	2.25749e-281	617.467
AA_influenza_a_hemagglutinin_ha	acute_cd8	CD37	(Intercept)	10.1556	9.83201	10.4792	10.1714	61.6169	1.33653e-282	1.47061e-280	615.733
AA_influenza_a_hemagglutinin_ha	acute_cd8	ARF5	(Intercept)	8.92281	8.63732	9.2083	9.02621	61.3649	1.45883e-281	1.59254e-279	613.53
AA_influenza_a_hemagglutinin_ha	acute_cd8	RPL10A	(Intercept)	11.9962	11.6111	12.3813	11.5464	61.1673	9.55176e-281	1.03457e-278	611.797
AA_influenza_a_hemagglutinin_ha	acute_cd8	SKP1	(Intercept)	9.63054	9.31661	9.94446	9.91072	60.2326	7.33384e-277	7.88189e-275	603.536
AA_influenza_a_hemagglutinin_ha	acute_cd8	CHCHD2	(Intercept)	10.345	10.0063	10.6838	10.7455	59.9606	1.00835e-275	1.07536e-273	601.113
AA_influenza_a_hemagglutinin_ha	acute_cd8	CAPZB	(Intercept)	10.1513	9.81724	10.4853	9.88387	59.6727	1.63083e-274	1.72594e-272	598.538
AA_influenza_a_hemagglutinin_ha	acute_cd8	PRR13	(Intercept)	9.38991	9.08068	9.69913	9.79167	59.6206	2.70132e-274	2.83721e-272	598.071
AA_influenza_a_hemagglutinin_ha	acute_cd8	COMMD6	(Intercept)	10.8131	10.4568	11.1693	10.2374	59.5931	3.52636e-274	3.6759e-272	597.825
AA_influenza_a_hemagglutinin_ha	acute_cd8	CCNI	(Intercept)	10.5506	10.2016	10.8996	10.2607	59.3496	3.74419e-273	3.87383e-271	595.637
AA_influenza_a_hemagglutinin_ha	acute_cd8	RPL37	(Intercept)	13.0976	12.6639	13.5312	12.7689	59.2974	6.21881e-273	6.38649e-271	595.168
AA_influenza_a_hemagglutinin_ha	acute_cd8	ATP5F1E	(Intercept)	11.7956	11.4047	12.1866	11.7281	59.2384	1.10471e-272	1.12616e-270	594.635
AA_influenza_a_hemagglutinin_ha	acute_cd8	ARF1	(Intercept)	9.71451	9.39174	10.0373	9.72031	59.0944	4.49033e-272	4.54408e-270	593.336
AA_influenza_a_hemagglutinin_ha	acute_cd8	EIF3H	(Intercept)	9.52435	9.20445	9.84425	9.23631	58.4567	2.2975e-269	2.30816e-267	587.553
AA_influenza_a_hemagglutinin_ha	acute_cd8	GABARAP	(Intercept)	9.95025	9.61504	10.2855	9.84989	58.2813	1.28701e-268	1.28368e-266	585.954
AA_influenza_a_hemagglutinin_ha	acute_cd8	UQCRH	(Intercept)	9.56426	9.24135	9.88717	9.70292	58.1544	4.49005e-268	4.44644e-266	584.795
AA_influenza_a_hemagglutinin_ha	acute_cd8	RWDD1	(Intercept)	8.76401	8.4679	9.06011	8.79149	58.1122	6.80379e-268	6.68991e-266	584.409
AA_influenza_a_hemagglutinin_ha	acute_cd8	HNRNPK	(Intercept)	9.54762	9.22485	9.87039	9.89134	58.0785	9.48281e-268	9.25843e-266	584.101
AA_influenza_a_hemagglutinin_ha	acute_cd8	LSM14A	(Intercept)	8.31617	8.0344	8.59795	8.16772	57.9467	3.48354e-267	3.37733e-265	582.892
AA_influenza_a_hemagglutinin_ha	acute_cd8	PAIP2	(Intercept)	8.95199	8.64814	9.25584	8.91829	57.8459	9.4255e-267	9.07466e-265	581.968
AA_influenza_a_hemagglutinin_ha	acute_cd8	TOMM7	(Intercept)	10.9813	10.6073	11.3553	10.5308	57.6464	6.79127e-266	6.49339e-264	580.133
AA_influenza_a_hemagglutinin_ha	acute_cd8	MRPS21	(Intercept)	8.65715	8.36106	8.95324	8.7024	57.4061	7.36682e-265	6.99545e-263	577.917
AA_influenza_a_hemagglutinin_ha	acute_cd8	GSTK1	(Intercept)	9.89426	9.55517	10.2333	9.6897	57.2908	2.31848e-264	2.18663e-262	576.851
AA_influenza_a_hemagglutinin_ha	acute_cd8	OAZ1	(Intercept)	10.6924	10.3257	11.0591	10.728	57.2543	3.33508e-264	3.12416e-262	576.513
AA_influenza_a_hemagglutinin_ha	acute_cd8	LAPTM5	(Intercept)	10.6383	10.2727	11.004	10.2035	57.1278	1.1757e-263	1.09396e-261	575.341
AA_influenza_a_hemagglutinin_ha	acute_cd8	ARL6IP4	(Intercept)	9.16799	8.85244	9.48353	9.302	57.0451	2.68092e-263	2.47788e-261	574.574
AA_influenza_a_hemagglutinin_ha	acute_cd8	PSMB1	(Intercept)	8.71517	8.41513	9.0152	9.31699	57.0315	3.06943e-263	2.81818e-261	574.448
AA_influenza_a_hemagglutinin_ha	acute_cd8	SEPT7	(Intercept)	9.50905	9.18131	9.83679	9.79869	56.9669	5.8484e-263	5.33435e-261	573.848
AA_influenza_a_hemagglutinin_ha	acute_cd8	RPS3A	(Intercept)	13.6764	13.2044	14.1484	12.9055	56.89	1.26188e-262	1.14345e-260	573.133
AA_influenza_a_hemagglutinin_ha	acute_cd8	ARHGDIA	(Intercept)	9.0855	8.77095	9.40006	9.29762	56.7109	7.56781e-262	6.81299e-260	571.465
AA_influenza_a_hemagglutinin_ha	acute_cd8	SF3B5	(Intercept)	9.04127	8.72742	9.35512	9.03591	56.5613	3.39152e-261	3.03355e-259	570.068
AA_influenza_a_hemagglutinin_ha	acute_cd8	RPL3	(Intercept)	13.5415	13.0704	14.0126	12.6992	56.4386	1.16166e-260	1.03239e-258	568.921
AA_influenza_a_hemagglutinin_ha	acute_cd8	NDUFB10	(Intercept)	8.92886	8.6176	9.24011	9.04533	56.3238	3.683e-260	3.2523e-258	567.846
AA_influenza_a_hemagglutinin_ha	acute_cd8	SELENOW	(Intercept)	9.00509	8.69013	9.32005	9.35476	56.1363	2.43299e-259	2.13487e-257	566.087
AA_influenza_a_hemagglutinin_ha	acute_cd8	UBC	(Intercept)	11.6093	11.202	12.0166	11.6081	55.966	1.35742e-258	1.1836e-256	564.484
AA_influenza_a_hemagglutinin_ha	acute_cd8	PFN1	(Intercept)	12.746	12.2984	13.1935	13.1409	55.9158	2.25301e-258	1.95223e-256	564.012
AA_influenza_a_hemagglutinin_ha	acute_cd8	PNISR	(Intercept)	9.25795	8.93282	9.58308	9.15378	55.9071	2.46052e-258	2.1188e-256	563.93
AA_influenza_a_hemagglutinin_ha	acute_cd8	SF3B2	(Intercept)	8.76033	8.45265	9.06801	9.25237	55.9028	2.56888e-258	2.19846e-256	563.889
AA_influenza_a_hemagglutinin_ha	acute_cd8	EIF3M	(Intercept)	8.25684	7.96655	8.54714	8.54467	55.8453	4.59825e-258	3.91105e-256	563.346
AA_influenza_a_hemagglutinin_ha	acute_cd8	RHOG	(Intercept)	8.61492	8.31187	8.91797	8.99394	55.8145	6.2756e-258	5.30518e-256	563.056
AA_influenza_a_hemagglutinin_ha	acute_cd8	ATP6V1F	(Intercept)	8.34783	8.05347	8.64219	8.73903	55.6812	2.41971e-257	2.03314e-255	561.797
AA_influenza_a_hemagglutinin_ha	acute_cd8	UBE2D2	(Intercept)	9.28882	8.96071	9.61694	9.32823	55.5837	6.50467e-257	5.43258e-255	560.875
AA_influenza_a_hemagglutinin_ha	acute_cd8	COX6C	(Intercept)	9.93429	9.58238	10.2862	10.3796	55.427	3.19441e-256	2.65193e-254	559.389
AA_influenza_a_hemagglutinin_ha	acute_cd8	ACTB	(Intercept)	14.2016	13.6984	14.7048	14.61	55.4124	3.70482e-256	3.05736e-254	559.251
AA_influenza_a_hemagglutinin_ha	acute_cd8	NDUFA1	(Intercept)	9.52177	9.18408	9.85946	9.71456	55.3618	6.19732e-256	5.084e-254	558.771
AA_influenza_a_hemagglutinin_ha	acute_cd8	SNU13	(Intercept)	8.41465	8.11615	8.71316	9.001	55.3471	7.19285e-256	5.86598e-254	558.632
AA_influenza_a_hemagglutinin_ha	acute_cd8	ERP29	(Intercept)	9.54419	9.20547	9.88292	9.43303	55.323	9.18854e-256	7.44971e-254	558.403
AA_influenza_a_hemagglutinin_ha	acute_cd8	DAZAP2	(Intercept)	10.149	9.78877	10.5092	10.1521	55.3197	9.50862e-256	7.66439e-254	558.371
AA_influenza_a_hemagglutinin_ha	acute_cd8	KRTCAP2	(Intercept)	9.40432	9.07054	9.73811	9.55462	55.3184	9.62913e-256	7.71666e-254	558.359
AA_influenza_a_hemagglutinin_ha	acute_cd8	HINT1	(Intercept)	11.0041	10.6134	11.3948	10.6913	55.3037	1.1188e-255	8.91443e-254	558.219
AA_influenza_a_hemagglutinin_ha	acute_cd8	RPL21	(Intercept)	12.3534	11.9131	12.7938	12.1587	55.0807	1.08568e-254	8.60109e-253	556.097
AA_influenza_a_hemagglutinin_ha	acute_cd8	RAD23A	(Intercept)	8.22893	7.93556	8.5223	8.4296	55.0735	1.16766e-254	9.19798e-253	556.029
AA_influenza_a_hemagglutinin_ha	acute_cd8	EEF1B2	(Intercept)	12.2412	11.8045	12.678	11.2988	55.0278	1.86317e-254	1.45938e-252	555.592
AA_influenza_a_hemagglutinin_ha	acute_cd8	RPN2	(Intercept)	8.60505	8.29758	8.91252	8.7244	54.9492	4.15524e-254	3.23642e-252	554.843
AA_influenza_a_hemagglutinin_ha	acute_cd8	ERGIC3	(Intercept)	8.14205	7.85019	8.43392	7.86173	54.7725	2.53462e-253	1.96313e-251	553.153
AA_influenza_a_hemagglutinin_ha	acute_cd8	CIB1	(Intercept)	9.06386	8.73727	9.39045	9.22448	54.4903	4.57542e-252	3.52409e-250	550.448
AA_influenza_a_hemagglutinin_ha	acute_cd8	COX6A1	(Intercept)	9.6056	9.25869	9.9525	10.2411	54.3656	1.64938e-251	1.26337e-249	549.249
AA_influenza_a_hemagglutinin_ha	acute_cd8	RPL39	(Intercept)	14.1926	13.6798	14.7053	13.5025	54.3477	1.98344e-251	1.5109e-249	549.076
AA_influenza_a_hemagglutinin_ha	acute_cd8	LAMTOR1	(Intercept)	8.28565	7.98603	8.58526	8.60317	54.2964	3.36044e-251	2.54586e-249	548.583
AA_influenza_a_hemagglutinin_ha	acute_cd8	HCLS1	(Intercept)	9.60805	9.26037	9.95572	9.63373	54.2589	4.94437e-251	3.72548e-249	548.222
AA_influenza_a_hemagglutinin_ha	acute_cd8	SF3B6	(Intercept)	8.32877	8.02628	8.63126	8.77732	54.0606	3.82127e-250	2.86368e-248	546.308
AA_influenza_a_hemagglutinin_ha	acute_cd8	OTUB1	(Intercept)	7.92107	7.63336	8.20879	8.62137	54.0547	4.06353e-250	3.02886e-248	546.251
AA_influenza_a_hemagglutinin_ha	acute_cd8	COX7A2L	(Intercept)	8.86974	8.5475	9.19197	8.58164	54.0447	4.50299e-250	3.33848e-248	546.155
AA_influenza_a_hemagglutinin_ha	acute_cd8	EVL	(Intercept)	10.1529	9.78403	10.5218	10.1833	54.0405	4.70334e-250	3.46847e-248	546.114
AA_influenza_a_hemagglutinin_ha	acute_cd8	GUK1	(Intercept)	10.1209	9.75319	10.4887	10.0622	54.0351	4.97113e-250	3.64654e-248	546.062
AA_influenza_a_hemagglutinin_ha	acute_cd8	RPSA	(Intercept)	12.3221	11.8739	12.7703	12.0119	53.9807	8.72511e-250	6.36658e-248	545.535
AA_influenza_a_hemagglutinin_ha	acute_cd8	LSP1	(Intercept)	10.5726	10.1869	10.9583	10.5958	53.8218	4.5113e-249	3.27459e-247	543.997
AA_influenza_a_hemagglutinin_ha	acute_cd8	RPS16	(Intercept)	11.6611	11.2335	12.0887	11.6828	53.5462	7.85238e-248	5.67007e-246	541.321
AA_influenza_a_hemagglutinin_ha	acute_cd8	RPS21	(Intercept)	13.4194	12.926	13.9127	12.7085	53.4063	3.36346e-247	2.41611e-245	539.958
AA_influenza_a_hemagglutinin_ha	acute_cd8	EIF3G	(Intercept)	9.79701	9.43611	10.1579	9.72755	53.2992	1.02452e-246	7.32162e-245	538.914
AA_influenza_a_hemagglutinin_ha	acute_cd8	DCTN3	(Intercept)	8.4111	8.10056	8.72165	8.52373	53.1793	3.57534e-246	2.54198e-244	537.743
AA_influenza_a_hemagglutinin_ha	acute_cd8	XRCC6	(Intercept)	8.7916	8.46688	9.11631	8.99185	53.1593	4.40229e-246	3.11395e-244	537.548
AA_influenza_a_hemagglutinin_ha	acute_cd8	RPL7	(Intercept)	10.5794	10.1886	10.9702	10.6141	53.1491	4.90009e-246	3.44847e-244	537.447
AA_influenza_a_hemagglutinin_ha	acute_cd8	S100A6	(Intercept)	11.2902	10.8731	11.7074	11.9	53.1393	5.42534e-246	3.79884e-244	537.352
AA_influenza_a_hemagglutinin_ha	acute_cd8	COX14	(Intercept)	8.31492	8.00722	8.62263	8.35451	53.0567	1.2844e-245	8.9482e-244	536.544
AA_influenza_a_hemagglutinin_ha	acute_cd8	U2SURP	(Intercept)	7.8872	7.59521	8.1792	8.37464	53.0346	1.61815e-245	1.1217e-243	536.327
AA_influenza_a_hemagglutinin_ha	acute_cd8	TCEA1	(Intercept)	8.56126	8.24352	8.879	8.7923	52.9027	6.42166e-245	4.42935e-243	535.034
AA_influenza_a_hemagglutinin_ha	acute_cd8	SELENOF	(Intercept)	8.2162	7.9112	8.5212	8.47462	52.891	7.26373e-245	4.98536e-243	534.919
AA_influenza_a_hemagglutinin_ha	acute_cd8	RNPS1	(Intercept)	8.44351	8.12994	8.75708	8.70262	52.8685	9.192e-245	6.27773e-243	534.698
AA_influenza_a_hemagglutinin_ha	acute_cd8	AP2M1	(Intercept)	8.4568	8.14246	8.77113	8.53402	52.8237	1.46903e-244	9.98366e-243	534.258
AA_influenza_a_hemagglutinin_ha	acute_cd8	RPL23	(Intercept)	9.89117	9.52351	10.2588	9.8264	52.8217	1.49898e-244	1.01375e-242	534.239
AA_influenza_a_hemagglutinin_ha	acute_cd8	NDUFB4	(Intercept)	8.19324	7.88816	8.49833	8.89703	52.7282	3.99392e-244	2.68795e-242	533.319
AA_influenza_a_hemagglutinin_ha	acute_cd8	APRT	(Intercept)	9.71229	9.3505	10.0741	9.53284	52.7076	4.95797e-244	3.32064e-242	533.117
AA_influenza_a_hemagglutinin_ha	acute_cd8	AES	(Intercept)	10.143	9.76468	10.5212	9.72311	52.6466	9.39651e-244	6.26314e-242	532.517
AA_influenza_a_hemagglutinin_ha	acute_cd8	HCST	(Intercept)	11.2999	10.877	11.7229	11.6117	52.4596	6.69705e-243	4.44248e-241	530.673
AA_influenza_a_hemagglutinin_ha	acute_cd8	UBL5	(Intercept)	9.9263	9.55463	10.298	9.99396	52.4374	8.45612e-243	5.58265e-241	530.454
AA_influenza_a_hemagglutinin_ha	acute_cd8	NEDD8	(Intercept)	8.97012	8.63412	9.30612	8.95088	52.4172	1.04607e-242	6.87333e-241	530.254
AA_influenza_a_hemagglutinin_ha	acute_cd8	NSA2	(Intercept)	8.78146	8.45151	9.1114	8.65635	52.256	5.70777e-242	3.73267e-240	528.661
AA_influenza_a_hemagglutinin_ha	acute_cd8	RPS27	(Intercept)	14.7654	14.2102	15.3207	14.0391	52.2096	9.31157e-242	6.06083e-240	528.201
AA_influenza_a_hemagglutinin_ha	acute_cd8	UQCR11	(Intercept)	10.1919	9.80774	10.5761	10.0847	52.0906	3.26924e-241	2.11798e-239	527.022
AA_influenza_a_hemagglutinin_ha	acute_cd8	RPS19BP1	(Intercept)	8.20082	7.89133	8.51031	8.31873	52.0264	6.43806e-241	4.1515e-239	526.385
AA_influenza_a_hemagglutinin_ha	acute_cd8	ARRB2	(Intercept)	9.02387	8.68297	9.36477	8.71872	51.9733	1.12924e-240	7.24803e-239	525.857
AA_influenza_a_hemagglutinin_ha	acute_cd8	ZC3H15	(Intercept)	8.34274	8.02752	8.65796	8.53279	51.9646	1.23729e-240	7.90498e-239	525.771
AA_influenza_a_hemagglutinin_ha	acute_cd8	RPLP0	(Intercept)	12.9887	12.4975	13.4798	12.3937	51.9211	1.96001e-240	1.2465e-238	525.339
AA_influenza_a_hemagglutinin_ha	acute_cd8	VPS28	(Intercept)	8.5347	8.21184	8.85757	8.6278	51.9016	2.40975e-240	1.52552e-238	525.145
AA_influenza_a_hemagglutinin_ha	acute_cd8	LSM7	(Intercept)	8.91404	8.57591	9.25216	9.22883	51.7619	1.05776e-239	6.66581e-238	523.754
AA_influenza_a_hemagglutinin_ha	acute_cd8	SUMO1	(Intercept)	8.30042	7.98556	8.61529	8.74216	51.759	1.09037e-239	6.84024e-238	523.726
AA_influenza_a_hemagglutinin_ha	acute_cd8	PPIA	(Intercept)	11.5707	11.1304	12.011	11.8514	51.5949	6.2161e-239	3.88199e-237	522.089
AA_influenza_a_hemagglutinin_ha	acute_cd8	SON	(Intercept)	9.91278	9.53439	10.2912	9.98321	51.4354	3.38879e-238	2.10682e-236	520.494
AA_influenza_a_hemagglutinin_ha	acute_cd8	TMEM59	(Intercept)	8.95549	8.61309	9.2979	9.24625	51.3526	8.17799e-238	5.06159e-236	519.666
AA_influenza_a_hemagglutinin_ha	acute_cd8	TMA7	(Intercept)	11.4039	10.9673	11.8406	11.0528	51.2788	1.79439e-237	1.10567e-235	518.926
AA_influenza_a_hemagglutinin_ha	acute_cd8	FIS1	(Intercept)	8.80034	8.4633	9.13737	8.64825	51.2671	2.03349e-237	1.24745e-235	518.809
AA_influenza_a_hemagglutinin_ha	acute_cd8	PAXX	(Intercept)	9.64343	9.27328	10.0136	9.44626	51.1522	6.92384e-237	4.22873e-235	517.656
AA_influenza_a_hemagglutinin_ha	acute_cd8	ATP6V1G1	(Intercept)	9.88523	9.50469	10.2658	9.8455	51.0032	3.40199e-236	2.06865e-234	516.157
AA_influenza_a_hemagglutinin_ha	acute_cd8	RNF7	(Intercept)	8.47784	8.15133	8.80436	8.56682	50.9787	4.42032e-236	2.67612e-234	515.911
AA_influenza_a_hemagglutinin_ha	acute_cd8	PRDX6	(Intercept)	8.5187	8.19048	8.84692	8.61	50.9589	5.46096e-236	3.29177e-234	515.712
AA_influenza_a_hemagglutinin_ha	acute_cd8	CNBP	(Intercept)	9.74841	9.37276	10.1241	9.8862	50.9512	5.93e-236	3.55903e-234	515.634
AA_influenza_a_hemagglutinin_ha	acute_cd8	RBM8A	(Intercept)	8.72965	8.39307	9.06624	9.08958	50.9235	7.97684e-236	4.76685e-234	515.355
AA_influenza_a_hemagglutinin_ha	acute_cd8	EID1	(Intercept)	8.91962	8.57536	9.26389	9.27799	50.8709	1.39962e-235	8.32802e-234	514.826
AA_influenza_a_hemagglutinin_ha	acute_cd8	DGUOK	(Intercept)	8.18456	7.86844	8.50069	8.34421	50.8334	2.09122e-235	1.239e-233	514.447
AA_influenza_a_hemagglutinin_ha	acute_cd8	SRSF11	(Intercept)	8.35294	8.02998	8.67591	8.78078	50.7805	3.6892e-235	2.17647e-233	513.913
AA_influenza_a_hemagglutinin_ha	acute_cd8	PCBP2	(Intercept)	10.8846	10.4636	11.3057	10.8314	50.7542	4.89089e-235	2.87319e-233	513.647
AA_influenza_a_hemagglutinin_ha	acute_cd8	STK4	(Intercept)	8.54817	8.21671	8.87963	9.08919	50.6347	1.76141e-234	1.03039e-232	512.44
AA_influenza_a_hemagglutinin_ha	acute_cd8	WIPF1	(Intercept)	8.71859	8.37971	9.05747	9.02428	50.514	6.43916e-234	3.75095e-232	511.219
AA_influenza_a_hemagglutinin_ha	acute_cd8	ICAM3	(Intercept)	9.69659	9.31859	10.0746	9.09089	50.3666	3.14577e-233	1.82481e-231	509.724
AA_influenza_a_hemagglutinin_ha	acute_cd8	ST13	(Intercept)	9.06191	8.7081	9.41571	8.62297	50.288	7.34094e-233	4.24062e-231	508.926
AA_influenza_a_hemagglutinin_ha	acute_cd8	EEF2	(Intercept)	11.4194	10.9732	11.8656	10.6268	50.2503	1.10147e-232	6.3364e-231	508.543
AA_influenza_a_hemagglutinin_ha	acute_cd8	ARGLU1	(Intercept)	9.01989	8.66623	9.37355	8.97761	50.0757	7.25121e-232	4.15416e-230	506.767
AA_influenza_a_hemagglutinin_ha	acute_cd8	TMEM50A	(Intercept)	8.85534	8.50744	9.20323	9.13059	49.9773	2.09998e-231	1.19811e-229	505.764
AA_influenza_a_hemagglutinin_ha	acute_cd8	SOD1	(Intercept)	9.47112	9.09861	9.84362	9.63917	49.9205	3.88453e-231	2.20718e-229	505.184
AA_influenza_a_hemagglutinin_ha	acute_cd8	LIMD2	(Intercept)	9.96747	9.5746	10.3603	10.2364	49.814	1.23078e-230	6.96473e-229	504.096
AA_influenza_a_hemagglutinin_ha	acute_cd8	SH3BGRL	(Intercept)	8.62721	8.2869	8.96752	8.85737	49.7743	1.89242e-230	1.06653e-228	503.69
AA_influenza_a_hemagglutinin_ha	acute_cd8	EIF3D	(Intercept)	8.37269	8.04217	8.70322	8.47666	49.7365	2.85227e-230	1.60097e-228	503.303
AA_influenza_a_hemagglutinin_ha	acute_cd8	GTF3A	(Intercept)	9.01221	8.65642	9.36799	9.08102	49.7335	2.94587e-230	1.64684e-228	503.272
AA_influenza_a_hemagglutinin_ha	acute_cd8	PARK7	(Intercept)	9.5135	9.13761	9.88939	9.50091	49.6926	4.5916e-230	2.55654e-228	502.854
AA_influenza_a_hemagglutinin_ha	acute_cd8	MYL12A	(Intercept)	11.7157	11.2525	12.1789	11.976	49.6633	6.30855e-230	3.49847e-228	502.554
AA_influenza_a_hemagglutinin_ha	acute_cd8	PABPC1	(Intercept)	11.5989	11.1384	12.0594	10.6375	49.4551	6.05948e-229	3.34696e-227	500.419
AA_influenza_a_hemagglutinin_ha	acute_cd8	FAM96B	(Intercept)	8.03842	7.71888	8.35796	8.56169	49.3925	1.19732e-228	6.58718e-227	499.776
AA_influenza_a_hemagglutinin_ha	acute_cd8	ARHGEF1	(Intercept)	9.15929	8.79485	9.52372	8.85549	49.3459	1.98939e-228	1.09016e-226	499.296
AA_influenza_a_hemagglutinin_ha	acute_cd8	TBCB	(Intercept)	8.57547	8.23426	8.91668	8.77477	49.3448	2.01298e-228	1.09874e-226	499.285
AA_influenza_a_hemagglutinin_ha	acute_cd8	SRSF5	(Intercept)	9.96698	9.56869	10.3653	9.89015	49.1328	2.03366e-227	1.10567e-225	497.101
AA_influenza_a_hemagglutinin_ha	acute_cd8	ATP5PD	(Intercept)	8.63576	8.29063	8.98089	8.7998	49.1284	2.1339e-227	1.15564e-225	497.056
AA_influenza_a_hemagglutinin_ha	acute_cd8	NPM1	(Intercept)	10.7794	10.3484	11.2104	10.8676	49.1085	2.65161e-227	1.43042e-225	496.85
AA_influenza_a_hemagglutinin_ha	acute_cd8	H3F3B	(Intercept)	11.9561	11.4778	12.4344	12.3269	49.0791	3.65431e-227	1.96369e-225	496.547
AA_influenza_a_hemagglutinin_ha	acute_cd8	SLC25A6	(Intercept)	10.4306	10.0124	10.8488	10.0163	48.9713	1.18785e-226	6.35843e-225	495.434
AA_influenza_a_hemagglutinin_ha	acute_cd8	DBI	(Intercept)	9.30014	8.92719	9.6731	9.83566	48.9601	1.34259e-226	7.15911e-225	495.318
AA_influenza_a_hemagglutinin_ha	acute_cd8	UQCR10	(Intercept)	9.37675	9.00061	9.7529	9.75312	48.9453	1.57869e-226	8.38578e-225	495.165
AA_influenza_a_hemagglutinin_ha	acute_cd8	ATRAID	(Intercept)	8.14914	7.82186	8.47641	8.14128	48.8893	2.91521e-226	1.54261e-224	494.585
AA_influenza_a_hemagglutinin_ha	acute_cd8	C19orf70	(Intercept)	8.26928	7.93689	8.60166	8.3659	48.8475	4.6089e-226	2.42957e-224	494.153
AA_influenza_a_hemagglutinin_ha	acute_cd8	BCAP31	(Intercept)	8.7859	8.43243	9.13937	9.08149	48.8027	7.52689e-226	3.95276e-224	493.689
AA_influenza_a_hemagglutinin_ha	acute_cd8	RPL27A	(Intercept)	10.6865	10.2564	11.1166	10.5266	48.7795	9.70589e-226	5.07783e-224	493.449
AA_influenza_a_hemagglutinin_ha	acute_cd8	TMED10	(Intercept)	8.26822	7.935	8.60145	8.39031	48.7174	1.91894e-225	1.00015e-223	492.804
AA_influenza_a_hemagglutinin_ha	acute_cd8	NDUFB9	(Intercept)	9.14106	8.77196	9.51015	9.38784	48.6257	5.24742e-225	2.72473e-223	491.853
AA_influenza_a_hemagglutinin_ha	acute_cd8	AIP	(Intercept)	7.7963	7.48078	8.11183	8.0827	48.5133	1.80517e-224	9.33838e-223	490.685
AA_influenza_a_hemagglutinin_ha	acute_cd8	GTF2A2	(Intercept)	8.19118	7.85966	8.5227	8.22179	48.5119	1.833e-224	9.44711e-223	490.671
AA_influenza_a_hemagglutinin_ha	acute_cd8	CALM2	(Intercept)	9.32972	8.95205	9.70739	9.92406	48.5027	2.0277e-224	1.04119e-222	490.575
AA_influenza_a_hemagglutinin_ha	acute_cd8	HNRNPA2B1	(Intercept)	10.4519	10.0287	10.8751	10.9774	48.4883	2.37669e-224	1.21588e-222	490.425
AA_influenza_a_hemagglutinin_ha	acute_cd8	HLA-E	(Intercept)	12.0278	11.5406	12.515	12.0028	48.4741	2.77705e-224	1.41548e-222	490.278
AA_influenza_a_hemagglutinin_ha	acute_cd8	C4orf3	(Intercept)	8.68341	8.33153	9.03529	9.02295	48.4515	3.5636e-224	1.80973e-222	490.042
AA_influenza_a_hemagglutinin_ha	acute_cd8	ACP1	(Intercept)	7.92272	7.60165	8.2438	8.32495	48.4485	3.68136e-224	1.86271e-222	490.011
AA_influenza_a_hemagglutinin_ha	acute_cd8	NKG7	(Intercept)	13.2445	12.7076	13.7813	13.6593	48.4355	4.24873e-224	2.14198e-222	489.876
AA_influenza_a_hemagglutinin_ha	acute_cd8	FUNDC2	(Intercept)	7.52051	7.21551	7.82551	8.01776	48.4128	5.45413e-224	2.73971e-222	489.64
AA_influenza_a_hemagglutinin_ha	acute_cd8	PSMA7	(Intercept)	9.34177	8.96267	9.72086	9.78813	48.3834	7.5425e-224	3.77506e-222	489.333
AA_influenza_a_hemagglutinin_ha	acute_cd8	PSMB6	(Intercept)	8.36893	8.02919	8.70866	8.90847	48.3658	9.15413e-224	4.56521e-222	489.15
AA_influenza_a_hemagglutinin_ha	acute_cd8	S100A4	(Intercept)	12.3497	11.8481	12.8513	12.6814	48.3381	1.24221e-223	6.17274e-222	488.861
AA_influenza_a_hemagglutinin_ha	acute_cd8	NDUFB7	(Intercept)	8.70163	8.34791	9.05536	9.22468	48.2998	1.89344e-223	9.37522e-222	488.462
AA_influenza_a_hemagglutinin_ha	acute_cd8	DYNLRB1	(Intercept)	8.13372	7.803	8.46444	8.60154	48.2882	2.15132e-223	1.06142e-221	488.342
AA_influenza_a_hemagglutinin_ha	acute_cd8	PDAP1	(Intercept)	7.67518	7.36286	7.98749	8.0061	48.2511	3.24115e-223	1.59345e-221	487.954
AA_influenza_a_hemagglutinin_ha	acute_cd8	TMEM219	(Intercept)	8.08581	7.75669	8.41493	8.1542	48.2375	3.76456e-223	1.84424e-221	487.812
AA_influenza_a_hemagglutinin_ha	acute_cd8	MAGOH	(Intercept)	8.15145	7.81938	8.48351	8.42544	48.1976	5.84324e-223	2.85249e-221	487.396
AA_influenza_a_hemagglutinin_ha	acute_cd8	UBE2I	(Intercept)	8.10373	7.7736	8.43385	8.79587	48.1964	5.92412e-223	2.88182e-221	487.383
AA_influenza_a_hemagglutinin_ha	acute_cd8	RAB11B	(Intercept)	8.28357	7.94567	8.62147	8.14678	48.1325	1.19949e-222	5.81458e-221	486.716
AA_influenza_a_hemagglutinin_ha	acute_cd8	PIN1	(Intercept)	7.98011	7.65379	8.30643	8.13485	48.0149	4.4005e-222	2.12573e-220	485.486
AA_influenza_a_hemagglutinin_ha	acute_cd8	DNAJC8	(Intercept)	7.96368	7.63779	8.28957	8.40365	47.9794	6.51276e-222	3.13517e-220	485.115
AA_influenza_a_hemagglutinin_ha	acute_cd8	TMEM258	(Intercept)	9.04861	8.67818	9.41904	9.60409	47.9611	7.98075e-222	3.82855e-220	484.923
AA_influenza_a_hemagglutinin_ha	acute_cd8	PSMC5	(Intercept)	8.60919	8.25632	8.96207	8.53676	47.9022	1.53125e-221	7.32043e-220	484.306
AA_influenza_a_hemagglutinin_ha	acute_cd8	HNRNPA3	(Intercept)	9.14024	8.76431	9.51617	9.72484	47.738	9.44373e-221	4.49924e-219	482.583
AA_influenza_a_hemagglutinin_ha	acute_cd8	HSP90B1	(Intercept)	9.33647	8.95244	9.7205	9.78253	47.7343	9.83983e-221	4.6719e-219	482.545
AA_influenza_a_hemagglutinin_ha	acute_cd8	TRA2B	(Intercept)	8.71385	8.35495	9.07275	8.77248	47.6699	2.01066e-220	9.51393e-219	481.868
AA_influenza_a_hemagglutinin_ha	acute_cd8	CCL5	(Intercept)	13.0003	12.4648	13.5359	12.924	47.6635	2.16081e-220	1.01896e-218	481.8
AA_influenza_a_hemagglutinin_ha	acute_cd8	CDC42	(Intercept)	9.52435	9.13151	9.91718	9.77032	47.6031	4.22537e-220	1.98578e-218	481.165
AA_influenza_a_hemagglutinin_ha	acute_cd8	RAB7A	(Intercept)	7.93614	7.60871	8.26357	8.31799	47.5883	4.98153e-220	2.33324e-218	481.009
AA_influenza_a_hemagglutinin_ha	acute_cd8	COPS9	(Intercept)	8.62465	8.26822	8.98108	8.61229	47.5088	1.20517e-219	5.62576e-218	480.172
AA_influenza_a_hemagglutinin_ha	acute_cd8	MDH2	(Intercept)	8.48707	8.13601	8.83813	8.80414	47.4666	1.92724e-219	8.9662e-218	479.727
AA_influenza_a_hemagglutinin_ha	acute_cd8	MIF	(Intercept)	10.3641	9.93509	10.7931	10.6075	47.4327	2.81143e-219	1.3036e-217	479.369
AA_influenza_a_hemagglutinin_ha	acute_cd8	SEPT6	(Intercept)	9.00027	8.6276	9.37295	8.85993	47.4171	3.34357e-219	1.54518e-217	479.205
AA_influenza_a_hemagglutinin_ha	acute_cd8	NDUFB2	(Intercept)	9.20803	8.82553	9.59053	9.80791	47.266	1.79949e-218	8.28843e-217	477.611
AA_influenza_a_hemagglutinin_ha	acute_cd8	BSG	(Intercept)	8.99519	8.62079	9.3696	9.08006	47.1711	5.19226e-218	2.38362e-216	476.606
AA_influenza_a_hemagglutinin_ha	acute_cd8	POLR3GL	(Intercept)	8.13244	7.79387	8.471	8.17848	47.1612	5.79435e-218	2.65125e-216	476.502
AA_influenza_a_hemagglutinin_ha	acute_cd8	GHITM	(Intercept)	8.60558	8.24677	8.9644	8.66862	47.0895	1.29083e-217	5.88687e-216	475.743
AA_influenza_a_hemagglutinin_ha	acute_cd8	TMBIM6	(Intercept)	9.5103	9.11342	9.90718	9.85604	47.0484	2.04458e-217	9.29377e-216	475.307
AA_influenza_a_hemagglutinin_ha	acute_cd8	PPP1CA	(Intercept)	10.0872	9.66562	10.5088	10.0559	46.9769	4.54911e-217	2.06107e-215	474.549
AA_influenza_a_hemagglutinin_ha	acute_cd8	DAD1	(Intercept)	8.84231	8.4727	9.21191	9.14035	46.9716	4.82252e-217	2.17783e-215	474.494
AA_influenza_a_hemagglutinin_ha	acute_cd8	PPIG	(Intercept)	7.70871	7.38646	8.03097	8.19209	46.9677	5.04053e-217	2.26889e-215	474.452
AA_influenza_a_hemagglutinin_ha	acute_cd8	ATP6AP2	(Intercept)	8.21526	7.87149	8.55902	8.24914	46.9215	8.456e-217	3.79398e-215	473.961
AA_influenza_a_hemagglutinin_ha	acute_cd8	PGK1	(Intercept)	9.45601	9.06018	9.85184	9.50966	46.9038	1.03116e-216	4.6116e-215	473.773
AA_influenza_a_hemagglutinin_ha	acute_cd8	LSM8	(Intercept)	8.28308	7.93593	8.63022	8.18237	46.8481	1.92255e-216	8.57047e-215	473.182
AA_influenza_a_hemagglutinin_ha	acute_cd8	RTRAF	(Intercept)	8.51524	8.15828	8.8722	8.7212	46.8367	2.18511e-216	9.70973e-215	473.061
AA_influenza_a_hemagglutinin_ha	acute_cd8	PRRC2C	(Intercept)	8.90003	8.52631	9.27374	9.27728	46.7591	5.2172e-216	2.3109e-214	472.236
AA_influenza_a_hemagglutinin_ha	acute_cd8	NDUFS5	(Intercept)	9.25971	8.87016	9.64925	9.3286	46.6715	1.39318e-215	6.1513e-214	471.304
AA_influenza_a_hemagglutinin_ha	acute_cd8	VAPA	(Intercept)	7.9615	7.62655	8.29646	8.31009	46.6681	1.4484e-215	6.37482e-214	471.267
AA_influenza_a_hemagglutinin_ha	acute_cd8	UBE2L3	(Intercept)	8.08203	7.74191	8.42214	8.59835	46.6559	1.6604e-215	7.28476e-214	471.137
AA_influenza_a_hemagglutinin_ha	acute_cd8	HNRNPC	(Intercept)	9.12057	8.73668	9.50447	9.62893	46.6465	1.84633e-215	8.07494e-214	471.037
AA_influenza_a_hemagglutinin_ha	acute_cd8	MRPL57	(Intercept)	8.08317	7.74194	8.42439	8.25943	46.5108	8.47948e-215	3.69684e-213	469.591
AA_influenza_a_hemagglutinin_ha	acute_cd8	SMIM26	(Intercept)	7.71107	7.38513	8.037	8.07346	46.4508	1.66474e-214	7.2351e-213	468.95
AA_influenza_a_hemagglutinin_ha	acute_cd8	VAMP8	(Intercept)	8.81663	8.44378	9.18948	9.21251	46.428	2.15283e-214	9.32713e-213	468.706
AA_influenza_a_hemagglutinin_ha	acute_cd8	APH1A	(Intercept)	8.13275	7.78853	8.47698	8.23382	46.3883	3.3656e-214	1.4536e-212	468.282
AA_influenza_a_hemagglutinin_ha	acute_cd8	EIF3F	(Intercept)	10.0034	9.58004	10.4269	9.65425	46.3878	3.38657e-214	1.45812e-212	468.277
AA_influenza_a_hemagglutinin_ha	acute_cd8	GZMA	(Intercept)	11.1227	10.6517	11.5936	11.5466	46.3705	4.11529e-214	1.76639e-212	468.092
AA_influenza_a_hemagglutinin_ha	acute_cd8	TRAPPC1	(Intercept)	8.9371	8.55857	9.31563	9.39324	46.3562	4.83308e-214	2.06808e-212	467.939
AA_influenza_a_hemagglutinin_ha	acute_cd8	PHB2	(Intercept)	8.92743	8.54878	9.30607	8.66707	46.2921	9.95583e-214	4.247e-212	467.253
AA_influenza_a_hemagglutinin_ha	acute_cd8	MBNL1	(Intercept)	9.04393	8.65969	9.42817	9.20838	46.2129	2.43081e-213	1.03376e-211	466.406
AA_influenza_a_hemagglutinin_ha	acute_cd8	SRRM1	(Intercept)	8.98179	8.59984	9.36375	9.34106	46.1704	3.92874e-213	1.66569e-211	465.95
AA_influenza_a_hemagglutinin_ha	acute_cd8	GABARAPL2	(Intercept)	8.72473	8.35326	9.0962	8.41152	46.1146	7.37421e-213	3.11695e-211	465.352
AA_influenza_a_hemagglutinin_ha	acute_cd8	RALY	(Intercept)	8.80827	8.43312	9.18342	8.98743	46.0993	8.76791e-213	3.69478e-211	465.188
AA_influenza_a_hemagglutinin_ha	acute_cd8	PUF60	(Intercept)	8.02833	7.68615	8.37052	8.125	46.0649	1.2925e-212	5.43005e-211	464.819
AA_influenza_a_hemagglutinin_ha	acute_cd8	RPL38	(Intercept)	11.0726	10.6007	11.5446	11.0568	46.0616	1.34225e-212	5.62204e-211	464.783
AA_influenza_a_hemagglutinin_ha	acute_cd8	VCP	(Intercept)	8.3521	7.99589	8.70831	8.62255	46.0365	1.78301e-212	7.44567e-211	464.514
AA_influenza_a_hemagglutinin_ha	acute_cd8	GYPC	(Intercept)	9.81294	9.3938	10.2321	9.34896	45.9672	3.90568e-212	1.62608e-210	463.769
AA_influenza_a_hemagglutinin_ha	acute_cd8	BRK1	(Intercept)	9.05078	8.66362	9.43794	9.13609	45.8994	8.4079e-212	3.49003e-210	463.041
AA_influenza_a_hemagglutinin_ha	acute_cd8	EWSR1	(Intercept)	8.1615	7.81199	8.51101	8.61909	45.8486	1.495e-211	6.18706e-210	462.494
AA_influenza_a_hemagglutinin_ha	acute_cd8	POLR1D	(Intercept)	8.75603	8.38093	9.13114	8.4249	45.8321	1.80258e-211	7.43778e-210	462.317
AA_influenza_a_hemagglutinin_ha	acute_cd8	NDUFA5	(Intercept)	7.65171	7.32377	7.97966	7.802	45.8112	2.28469e-211	9.3991e-210	462.091
AA_influenza_a_hemagglutinin_ha	acute_cd8	TAPBP	(Intercept)	8.94315	8.55963	9.32667	8.89078	45.784	3.10883e-211	1.27517e-209	461.799
AA_influenza_a_hemagglutinin_ha	acute_cd8	OCIAD2	(Intercept)	8.66413	8.29256	9.03569	8.19177	45.7822	3.17355e-211	1.29788e-209	461.779
AA_influenza_a_hemagglutinin_ha	acute_cd8	ENSA	(Intercept)	7.99411	7.6507	8.33751	8.41735	45.7065	7.48572e-211	3.05241e-209	460.964
AA_influenza_a_hemagglutinin_ha	acute_cd8	AURKAIP1	(Intercept)	8.16819	7.81726	8.51912	8.59398	45.6996	8.09809e-211	3.29243e-209	460.889
AA_influenza_a_hemagglutinin_ha	acute_cd8	EMC7	(Intercept)	7.74003	7.40748	8.07258	7.88555	45.6978	8.26658e-211	3.35111e-209	460.87
AA_influenza_a_hemagglutinin_ha	acute_cd8	TUFM	(Intercept)	8.86328	8.4823	9.24426	8.76238	45.6781	1.0332e-210	4.17616e-209	460.658
AA_influenza_a_hemagglutinin_ha	acute_cd8	LAMTOR5	(Intercept)	7.75533	7.42131	8.08934	8.07877	45.5875	2.89339e-210	1.1661e-208	459.679
AA_influenza_a_hemagglutinin_ha	acute_cd8	S100A10	(Intercept)	10.5231	10.0678	10.9784	10.9529	45.3823	2.98345e-209	1.19891e-207	457.462
AA_influenza_a_hemagglutinin_ha	acute_cd8	SEC11A	(Intercept)	8.25868	7.9006	8.61676	8.57788	45.2837	9.18075e-209	3.67867e-207	456.393
AA_influenza_a_hemagglutinin_ha	acute_cd8	PPP1R2	(Intercept)	8.11342	7.76153	8.4653	8.0239	45.2705	1.0675e-208	4.26508e-207	456.25
AA_influenza_a_hemagglutinin_ha	acute_cd8	CLEC2B	(Intercept)	9.31914	8.91412	9.72417	9.23967	45.1757	3.14686e-208	1.25368e-206	455.222
AA_influenza_a_hemagglutinin_ha	acute_cd8	RPL37A	(Intercept)	11.3888	10.8932	11.8844	11.5711	45.118	6.07745e-208	2.41426e-206	454.596
AA_influenza_a_hemagglutinin_ha	acute_cd8	ATP6V0B	(Intercept)	7.85158	7.50896	8.19419	8.49654	44.9952	2.47438e-207	9.80136e-206	453.261
AA_influenza_a_hemagglutinin_ha	acute_cd8	REEP5	(Intercept)	8.22422	7.86505	8.58339	8.44744	44.9581	3.7804e-207	1.4932e-205	452.857
AA_influenza_a_hemagglutinin_ha	acute_cd8	SARAF	(Intercept)	11.0685	10.5851	11.5519	10.635	44.956	3.87414e-207	1.52588e-205	452.834
AA_influenza_a_hemagglutinin_ha	acute_cd8	ANAPC11	(Intercept)	8.0954	7.74168	8.44912	8.77573	44.9354	4.90344e-207	1.92582e-205	452.61
AA_influenza_a_hemagglutinin_ha	acute_cd8	TOMM20	(Intercept)	8.83823	8.45145	9.22501	8.68215	44.8654	1.09236e-206	4.2781e-205	451.848
AA_influenza_a_hemagglutinin_ha	acute_cd8	C9orf78	(Intercept)	8.72585	8.34384	9.10786	8.71293	44.8481	1.33156e-206	5.20022e-205	451.659
AA_influenza_a_hemagglutinin_ha	acute_cd8	HNRNPA0	(Intercept)	9.63945	9.21704	10.0619	9.20633	44.8052	2.17904e-206	8.48603e-205	451.191
AA_influenza_a_hemagglutinin_ha	acute_cd8	SSB	(Intercept)	7.67768	7.3411	8.01426	8.27146	44.7866	2.69549e-206	1.04679e-204	450.988
AA_influenza_a_hemagglutinin_ha	acute_cd8	NDUFA2	(Intercept)	8.13516	7.77815	8.49217	8.66514	44.7403	4.58327e-206	1.77493e-204	450.483
AA_influenza_a_hemagglutinin_ha	acute_cd8	HP1BP3	(Intercept)	8.54399	8.16891	8.91907	8.63591	44.7245	5.49226e-206	2.12102e-204	450.311
AA_influenza_a_hemagglutinin_ha	acute_cd8	COX8A	(Intercept)	9.37446	8.96269	9.78624	10.0974	44.6991	7.35509e-206	2.83253e-204	450.033
AA_influenza_a_hemagglutinin_ha	acute_cd8	HNRNPU	(Intercept)	8.839	8.45074	9.22726	9.31638	44.6985	7.39927e-206	2.84165e-204	450.028
AA_influenza_a_hemagglutinin_ha	acute_cd8	HLA-A	(Intercept)	12.4312	11.885	12.9775	12.9471	44.6848	8.66546e-206	3.31873e-204	449.877
AA_influenza_a_hemagglutinin_ha	acute_cd8	C12orf57	(Intercept)	10.5703	10.1056	11.0351	9.84858	44.6537	1.23803e-205	4.7284e-204	449.538
AA_influenza_a_hemagglutinin_ha	acute_cd8	SUB1	(Intercept)	9.8407	9.4067	10.2747	10.4562	44.5191	5.81237e-205	2.21381e-203	448.066
AA_influenza_a_hemagglutinin_ha	acute_cd8	SYF2	(Intercept)	8.50934	8.13395	8.88472	8.51402	44.507	6.68016e-205	2.53736e-203	447.933
AA_influenza_a_hemagglutinin_ha	acute_cd8	SNRPA	(Intercept)	8.35041	7.98195	8.71887	8.38495	44.4967	7.51751e-205	2.84762e-203	447.821
AA_influenza_a_hemagglutinin_ha	acute_cd8	CAMLG	(Intercept)	8.26194	7.89717	8.62671	7.70679	44.4706	1.01471e-204	3.83324e-203	447.535
AA_influenza_a_hemagglutinin_ha	acute_cd8	FYB1	(Intercept)	9.40923	8.99365	9.82481	9.60001	44.4541	1.22735e-204	4.6239e-203	447.354
AA_influenza_a_hemagglutinin_ha	acute_cd8	TSPO	(Intercept)	8.89187	8.49837	9.28537	9.1178	44.3674	3.3293e-204	1.25088e-202	446.404
AA_influenza_a_hemagglutinin_ha	acute_cd8	SF1	(Intercept)	8.98888	8.59077	9.387	9.05591	44.3313	5.04585e-204	1.88688e-202	446.008
AA_influenza_a_hemagglutinin_ha	acute_cd8	RAP1B	(Intercept)	9.60138	9.17614	10.0266	9.86864	44.3312	5.04927e-204	1.88688e-202	446.007
AA_influenza_a_hemagglutinin_ha	acute_cd8	TMEM230	(Intercept)	8.16267	7.80076	8.52458	8.14924	44.2833	8.77024e-204	3.26856e-202	445.482
AA_influenza_a_hemagglutinin_ha	acute_cd8	RPL4	(Intercept)	11.2641	10.7641	11.7641	10.7454	44.2283	1.65398e-203	6.14767e-202	444.878
AA_influenza_a_hemagglutinin_ha	acute_cd8	TMED2	(Intercept)	8.22691	7.86099	8.59283	8.50578	44.1427	4.44038e-203	1.64603e-201	443.937
AA_influenza_a_hemagglutinin_ha	acute_cd8	RARRES3	(Intercept)	10.3663	9.90458	10.8279	10.2734	44.0854	8.59706e-203	3.17839e-201	443.308
AA_influenza_a_hemagglutinin_ha	acute_cd8	ZNHIT1	(Intercept)	8.1787	7.81439	8.54301	8.11892	44.0785	9.31355e-203	3.43412e-201	443.231
AA_influenza_a_hemagglutinin_ha	acute_cd8	HPS1	(Intercept)	7.82664	7.47771	8.17558	7.77988	44.0396	1.4594e-202	5.36689e-201	442.803
AA_influenza_a_hemagglutinin_ha	acute_cd8	SCAND1	(Intercept)	8.77498	8.38291	9.16706	9.16472	43.9431	4.45373e-202	1.63351e-200	441.74
AA_influenza_a_hemagglutinin_ha	acute_cd8	FAM49B	(Intercept)	8.52289	8.14173	8.90404	8.90819	43.9034	7.0555e-202	2.58094e-200	441.302
AA_influenza_a_hemagglutinin_ha	acute_cd8	VDAC2	(Intercept)	8.32981	7.95704	8.70258	8.2995	43.8738	9.93113e-202	3.6233e-200	440.976
AA_influenza_a_hemagglutinin_ha	acute_cd8	MED10	(Intercept)	8.7606	8.36829	9.15291	8.68897	43.8447	1.39162e-201	5.06389e-200	440.655
AA_influenza_a_hemagglutinin_ha	acute_cd8	KIF5B	(Intercept)	7.94178	7.58607	8.29749	8.12886	43.8365	1.53073e-201	5.55549e-200	440.564
AA_influenza_a_hemagglutinin_ha	acute_cd8	SSBP1	(Intercept)	8.48611	8.10589	8.86632	8.7652	43.8221	1.80798e-201	6.5446e-200	440.405
AA_influenza_a_hemagglutinin_ha	acute_cd8	SS18L2	(Intercept)	8.02047	7.66051	8.38042	7.93554	43.7484	4.2487e-201	1.53396e-199	439.591
AA_influenza_a_hemagglutinin_ha	acute_cd8	ANXA1	(Intercept)	10.332	9.86794	10.7961	10.4424	43.7144	6.29591e-201	2.26718e-199	439.216
AA_influenza_a_hemagglutinin_ha	acute_cd8	SEC11C	(Intercept)	7.74255	7.39463	8.09047	8.00711	43.6937	8.01117e-201	2.87738e-199	438.987
AA_influenza_a_hemagglutinin_ha	acute_cd8	JTB	(Intercept)	8.65248	8.26336	9.0416	8.95854	43.6586	1.20377e-200	4.31242e-199	438.598
AA_influenza_a_hemagglutinin_ha	acute_cd8	MT-CO2	(Intercept)	13.669	13.0542	14.2838	13.7072	43.6518	1.30171e-200	4.65127e-199	438.524
AA_influenza_a_hemagglutinin_ha	acute_cd8	WAS	(Intercept)	8.8149	8.41786	9.21194	8.79245	43.5909	2.63914e-200	9.40591e-199	437.85
AA_influenza_a_hemagglutinin_ha	acute_cd8	EMC4	(Intercept)	7.56481	7.22369	7.90593	7.98945	43.5418	4.66825e-200	1.6595e-198	437.306
AA_influenza_a_hemagglutinin_ha	acute_cd8	UBXN4	(Intercept)	7.89263	7.53667	8.24859	8.40087	43.5344	5.08902e-200	1.80446e-198	437.224
AA_influenza_a_hemagglutinin_ha	acute_cd8	ATP5PF	(Intercept)	8.77301	8.37702	9.169	9.1481	43.4986	7.71887e-200	2.72996e-198	436.827
AA_influenza_a_hemagglutinin_ha	acute_cd8	STMP1	(Intercept)	7.63774	7.29257	7.98292	8.03655	43.4449	1.44081e-199	5.08279e-198	436.232
AA_influenza_a_hemagglutinin_ha	acute_cd8	GOLGA7	(Intercept)	7.79907	7.44572	8.15242	7.76603	43.3359	5.11907e-199	1.80129e-197	435.023
AA_influenza_a_hemagglutinin_ha	acute_cd8	AP3S1	(Intercept)	7.84347	7.48802	8.19893	7.56698	43.3246	5.84303e-199	2.05083e-197	434.897
AA_influenza_a_hemagglutinin_ha	acute_cd8	PEBP1	(Intercept)	8.58692	8.19772	8.97613	8.77568	43.3184	6.27938e-199	2.19842e-197	434.828
AA_influenza_a_hemagglutinin_ha	acute_cd8	EIF1	(Intercept)	12.7095	12.1313	13.2878	12.211	43.1559	4.17174e-198	1.45685e-196	433.022
AA_influenza_a_hemagglutinin_ha	acute_cd8	BIN2	(Intercept)	9.76015	9.31609	10.2042	9.36394	43.1551	4.21154e-198	1.46705e-196	433.013
AA_influenza_a_hemagglutinin_ha	acute_cd8	MALAT1	(Intercept)	14.6873	14.0191	15.3555	14.814	43.1545	4.24046e-198	1.47343e-196	433.006
AA_influenza_a_hemagglutinin_ha	acute_cd8	EIF4G2	(Intercept)	8.7829	8.38325	9.18255	8.69044	43.1486	4.54704e-198	1.576e-196	432.939
AA_influenza_a_hemagglutinin_ha	acute_cd8	NDUFS8	(Intercept)	8.07283	7.70536	8.4403	8.50393	43.1336	5.41346e-198	1.87163e-196	432.773
AA_influenza_a_hemagglutinin_ha	acute_cd8	TOMM22	(Intercept)	8.22642	7.8516	8.60125	8.31897	43.0919	8.81155e-198	3.03889e-196	432.308
AA_influenza_a_hemagglutinin_ha	acute_cd8	COPS6	(Intercept)	7.35594	7.02047	7.69142	7.9702	43.0516	1.41016e-197	4.85121e-196	431.86
AA_influenza_a_hemagglutinin_ha	acute_cd8	POLR2G	(Intercept)	7.9345	7.57189	8.2971	8.13413	42.963	3.97077e-197	1.36264e-195	430.872
AA_influenza_a_hemagglutinin_ha	acute_cd8	RAC2	(Intercept)	10.8151	10.3207	11.3095	10.9728	42.9489	4.68103e-197	1.60241e-195	430.715
AA_influenza_a_hemagglutinin_ha	acute_cd8	HNRNPM	(Intercept)	8.02319	7.65628	8.3901	8.73726	42.9337	5.58956e-197	1.90871e-195	430.545
AA_influenza_a_hemagglutinin_ha	acute_cd8	IKZF1	(Intercept)	8.4095	8.0246	8.79439	8.33481	42.8985	8.44148e-197	2.8755e-195	430.152
AA_influenza_a_hemagglutinin_ha	acute_cd8	ANAPC5	(Intercept)	8.05986	7.69082	8.42891	7.96878	42.8805	1.0425e-196	3.54247e-195	429.951
AA_influenza_a_hemagglutinin_ha	acute_cd8	DDX5	(Intercept)	11.2429	10.7277	11.7581	10.8372	42.8493	1.50143e-196	5.08945e-195	429.602
AA_influenza_a_hemagglutinin_ha	acute_cd8	RHOF	(Intercept)	8.50922	8.11888	8.89956	8.37158	42.8012	2.63675e-196	8.91606e-195	429.065
AA_influenza_a_hemagglutinin_ha	acute_cd8	GPX4	(Intercept)	8.78853	8.38537	9.19169	8.9157	42.8005	2.65759e-196	8.96468e-195	429.057
AA_influenza_a_hemagglutinin_ha	acute_cd8	NDUFV1	(Intercept)	7.75358	7.39778	8.10938	8.14537	42.7868	3.11884e-196	1.04951e-194	428.905
AA_influenza_a_hemagglutinin_ha	acute_cd8	SKAP1	(Intercept)	8.66226	8.26436	9.06016	8.69008	42.7432	5.19901e-196	1.74526e-194	428.417
AA_influenza_a_hemagglutinin_ha	acute_cd8	SEPT1	(Intercept)	8.93307	8.52256	9.34358	8.7865	42.7253	6.41557e-196	2.14844e-194	428.216
AA_influenza_a_hemagglutinin_ha	acute_cd8	ACAP1	(Intercept)	8.76893	8.36574	9.17213	8.67683	42.7014	8.48344e-196	2.83408e-194	427.949
AA_influenza_a_hemagglutinin_ha	acute_cd8	CLIC1	(Intercept)	10.4463	9.96582	10.9267	10.7463	42.6913	9.55205e-196	3.1834e-194	427.836
AA_influenza_a_hemagglutinin_ha	acute_cd8	SERBP1	(Intercept)	8.54098	8.14786	8.9341	9.17032	42.6576	1.41878e-195	4.71701e-194	427.458
AA_influenza_a_hemagglutinin_ha	acute_cd8	COX7B	(Intercept)	8.71799	8.31665	9.11934	9.31491	42.649	1.56855e-195	5.20247e-194	427.363
AA_influenza_a_hemagglutinin_ha	acute_cd8	ISCU	(Intercept)	8.72155	8.3191	9.12401	8.62101	42.5491	5.06583e-195	1.6762e-193	426.243
AA_influenza_a_hemagglutinin_ha	acute_cd8	TBCA	(Intercept)	8.60995	8.21162	9.00828	9.07923	42.4391	1.84627e-194	6.09444e-193	425.008
AA_influenza_a_hemagglutinin_ha	acute_cd8	MAX	(Intercept)	7.83425	7.4718	8.19671	7.53523	42.4381	1.86821e-194	6.15222e-193	424.997
AA_influenza_a_hemagglutinin_ha	acute_cd8	EIF3E	(Intercept)	9.15858	8.73475	9.58241	9.17988	42.4275	2.11599e-194	6.95168e-193	424.878
AA_influenza_a_hemagglutinin_ha	acute_cd8	LCP1	(Intercept)	10.0502	9.5849	10.5155	10.2323	42.4103	2.58834e-194	8.48341e-193	424.685
AA_influenza_a_hemagglutinin_ha	acute_cd8	MPC2	(Intercept)	7.57976	7.22844	7.93108	7.85036	42.3609	4.63026e-194	1.51401e-192	424.13
AA_influenza_a_hemagglutinin_ha	acute_cd8	EMC6	(Intercept)	7.53757	7.18812	7.88702	7.68453	42.3505	5.23354e-194	1.70724e-192	424.013
AA_influenza_a_hemagglutinin_ha	acute_cd8	C8orf59	(Intercept)	8.47006	8.07694	8.86318	8.42004	42.3033	9.11413e-194	2.96616e-192	423.483
AA_influenza_a_hemagglutinin_ha	acute_cd8	PDIA3	(Intercept)	9.20148	8.77388	9.62908	9.66934	42.2503	1.70194e-193	5.52593e-192	422.886
AA_influenza_a_hemagglutinin_ha	acute_cd8	SELENOT	(Intercept)	7.87913	7.51283	8.24542	8.38418	42.2337	2.06814e-193	6.69921e-192	422.7
AA_influenza_a_hemagglutinin_ha	acute_cd8	FBXO7	(Intercept)	7.80779	7.44446	8.17113	7.86384	42.1925	3.36191e-193	1.08647e-191	422.236
AA_influenza_a_hemagglutinin_ha	acute_cd8	ZAP70	(Intercept)	8.86148	8.44853	9.27443	9.16964	42.133	6.78143e-193	2.18646e-191	421.566
AA_influenza_a_hemagglutinin_ha	acute_cd8	EAPP	(Intercept)	7.88007	7.51282	8.24732	8.06343	42.1292	7.09557e-193	2.28244e-191	421.522
AA_influenza_a_hemagglutinin_ha	acute_cd8	COPE	(Intercept)	8.54204	8.14389	8.94019	8.82981	42.1236	7.57832e-193	2.43208e-191	421.46
AA_influenza_a_hemagglutinin_ha	acute_cd8	PSMF1	(Intercept)	7.75429	7.39278	8.11579	7.87513	42.1152	8.36014e-193	2.67679e-191	421.366
AA_influenza_a_hemagglutinin_ha	acute_cd8	TNFRSF14	(Intercept)	8.23858	7.8544	8.62276	8.22014	42.1046	9.4805e-193	3.02852e-191	421.246
AA_influenza_a_hemagglutinin_ha	acute_cd8	LAT	(Intercept)	9.39601	8.95759	9.83443	8.99344	42.0788	1.28448e-192	4.09379e-191	420.955
AA_influenza_a_hemagglutinin_ha	acute_cd8	SRP9	(Intercept)	8.55545	8.15603	8.95488	8.93833	42.0553	1.69586e-192	5.39252e-191	420.69
AA_influenza_a_hemagglutinin_ha	acute_cd8	CSNK1A1	(Intercept)	7.64475	7.28777	8.00174	7.85499	42.0456	1.90112e-192	6.03138e-191	420.581
AA_influenza_a_hemagglutinin_ha	acute_cd8	PCNP	(Intercept)	7.78556	7.42187	8.14925	8.01551	42.0314	2.24953e-192	7.12042e-191	420.42
AA_influenza_a_hemagglutinin_ha	acute_cd8	PTPRC	(Intercept)	10.7947	10.2892	11.3002	10.8467	41.9261	7.80018e-192	2.46336e-190	419.231
AA_influenza_a_hemagglutinin_ha	acute_cd8	EMP3	(Intercept)	10.2629	9.78212	10.7438	10.8955	41.9079	9.66706e-192	3.046e-190	419.026
AA_influenza_a_hemagglutinin_ha	acute_cd8	TAGLN2	(Intercept)	10.1159	9.64155	10.5903	10.4036	41.867	1.56898e-191	4.93251e-190	418.563
AA_influenza_a_hemagglutinin_ha	acute_cd8	AUP1	(Intercept)	8.01829	7.64175	8.39484	8.34185	41.8098	3.08771e-191	9.68506e-190	417.916
AA_influenza_a_hemagglutinin_ha	acute_cd8	XRN2	(Intercept)	7.82548	7.45748	8.19348	8.00426	41.7517	6.13543e-191	1.92013e-189	417.26
AA_influenza_a_hemagglutinin_ha	acute_cd8	P4HB	(Intercept)	9.1601	8.7278	9.5924	8.88275	41.6032	3.56493e-190	1.11251e-188	415.577
AA_influenza_a_hemagglutinin_ha	acute_cd8	OPTN	(Intercept)	8.47313	8.07325	8.87301	8.30401	41.6031	3.57088e-190	1.11251e-188	415.576
AA_influenza_a_hemagglutinin_ha	acute_cd8	VIM	(Intercept)	11.5717	11.0256	12.1179	11.5049	41.6019	3.62149e-190	1.12575e-188	415.562
AA_influenza_a_hemagglutinin_ha	acute_cd8	LRPAP1	(Intercept)	7.93669	7.56188	8.31151	7.89239	41.575	4.98486e-190	1.54609e-188	415.257
AA_influenza_a_hemagglutinin_ha	acute_cd8	MFF	(Intercept)	6.85511	6.53131	7.17891	7.6704	41.567	5.47617e-190	1.69468e-188	415.167
AA_influenza_a_hemagglutinin_ha	acute_cd8	SELENOH	(Intercept)	8.53957	8.13569	8.94344	8.94496	41.5145	1.02119e-189	3.15319e-188	414.571
AA_influenza_a_hemagglutinin_ha	acute_cd8	RBM25	(Intercept)	7.59789	7.23727	7.95851	8.25752	41.367	5.89408e-189	1.8159e-187	412.894
AA_influenza_a_hemagglutinin_ha	acute_cd8	RBMX	(Intercept)	7.92911	7.55276	8.30547	8.14587	41.3654	6.00435e-189	1.84577e-187	412.876
AA_influenza_a_hemagglutinin_ha	acute_cd8	CCDC124	(Intercept)	7.07842	6.74236	7.41448	7.70153	41.355	6.79047e-189	2.08281e-187	412.759
AA_influenza_a_hemagglutinin_ha	acute_cd8	MRPL43	(Intercept)	7.59275	7.23189	7.95361	7.79252	41.3116	1.13894e-188	3.4857e-187	412.264
AA_influenza_a_hemagglutinin_ha	acute_cd8	ZMAT2	(Intercept)	7.81186	7.44044	8.18329	7.78755	41.2944	1.39645e-188	4.26441e-187	412.069
AA_influenza_a_hemagglutinin_ha	acute_cd8	RNH1	(Intercept)	7.55232	7.19183	7.91281	7.87133	41.1337	9.45854e-188	2.88205e-186	410.239
AA_influenza_a_hemagglutinin_ha	acute_cd8	INO80E	(Intercept)	7.44994	7.09426	7.80562	7.79453	41.1248	1.05168e-187	3.19748e-186	410.137
AA_influenza_a_hemagglutinin_ha	acute_cd8	ATP5MD	(Intercept)	9.21324	8.77313	9.65335	9.59868	41.1022	1.37812e-187	4.1808e-186	409.878
AA_influenza_a_hemagglutinin_ha	acute_cd8	HMGN3	(Intercept)	8.27358	7.87833	8.66882	8.74383	41.0996	1.42036e-187	4.29953e-186	409.849
AA_influenza_a_hemagglutinin_ha	acute_cd8	TCF25	(Intercept)	8.80325	8.3827	9.22381	9.28181	41.099	1.43055e-187	4.32096e-186	409.843
AA_influenza_a_hemagglutinin_ha	acute_cd8	ARL6IP5	(Intercept)	9.49965	9.04515	9.95416	9.67342	41.0377	2.97338e-187	8.96152e-186	409.142
AA_influenza_a_hemagglutinin_ha	acute_cd8	OCIAD1	(Intercept)	8.06123	7.67402	8.44844	7.92856	40.8758	2.05406e-186	6.17732e-185	407.292
AA_influenza_a_hemagglutinin_ha	acute_cd8	RSL1D1	(Intercept)	8.04251	7.65534	8.42969	7.97181	40.7845	6.11878e-186	1.83616e-184	406.247
AA_influenza_a_hemagglutinin_ha	acute_cd8	STRAP	(Intercept)	7.73235	7.35991	8.10479	8.19767	40.763	7.9106e-186	2.36874e-184	406.001
AA_influenza_a_hemagglutinin_ha	acute_cd8	RNF181	(Intercept)	7.5477	7.18414	7.91125	8.16556	40.7623	7.97742e-186	2.3836e-184	405.993
AA_influenza_a_hemagglutinin_ha	acute_cd8	RAP1A	(Intercept)	8.45655	8.04884	8.86425	8.39367	40.7248	1.24977e-185	3.72621e-184	405.564
AA_influenza_a_hemagglutinin_ha	acute_cd8	DDX46	(Intercept)	7.82322	7.44587	8.20058	8.26071	40.7051	1.5812e-185	4.70424e-184	405.338
AA_influenza_a_hemagglutinin_ha	acute_cd8	UQCRQ	(Intercept)	8.76586	8.3427	9.18902	9.23916	40.6724	2.3396e-185	6.94566e-184	404.963
AA_influenza_a_hemagglutinin_ha	acute_cd8	POLR2F	(Intercept)	7.76935	7.39427	8.14442	7.79518	40.6704	2.39562e-185	7.09678e-184	404.941
AA_influenza_a_hemagglutinin_ha	acute_cd8	FAM32A	(Intercept)	7.52774	7.16407	7.89142	7.49472	40.6408	3.41537e-185	1.00961e-183	404.601
AA_influenza_a_hemagglutinin_ha	acute_cd8	EIF5	(Intercept)	8.08506	7.69434	8.47578	8.65655	40.6281	3.97595e-185	1.17282e-183	404.455
AA_influenza_a_hemagglutinin_ha	acute_cd8	LCK	(Intercept)	10.1902	9.69704	10.6833	9.73954	40.5726	7.72677e-185	2.27439e-183	403.819
AA_influenza_a_hemagglutinin_ha	acute_cd8	PQBP1	(Intercept)	7.21476	6.86512	7.56439	7.28604	40.5152	1.53829e-184	4.51841e-183	403.16
AA_influenza_a_hemagglutinin_ha	acute_cd8	SRRM2	(Intercept)	8.46175	8.05139	8.8721	8.67413	40.4864	2.1724e-184	6.36748e-183	402.829
AA_influenza_a_hemagglutinin_ha	acute_cd8	LITAF	(Intercept)	10.1138	9.62304	10.6045	10.4294	40.4661	2.77051e-184	8.10344e-183	402.596
AA_influenza_a_hemagglutinin_ha	acute_cd8	KXD1	(Intercept)	7.3945	7.03571	7.75329	7.67767	40.4652	2.8017e-184	8.17743e-183	402.585
AA_influenza_a_hemagglutinin_ha	acute_cd8	RAB14	(Intercept)	7.57307	7.20541	7.94074	7.69204	40.4418	3.71019e-184	1.08063e-182	402.316
AA_influenza_a_hemagglutinin_ha	acute_cd8	BUD31	(Intercept)	7.79988	7.42094	8.17881	8.12997	40.414	5.17679e-184	1.50463e-182	401.997
AA_influenza_a_hemagglutinin_ha	acute_cd8	PPP1R7	(Intercept)	7.15493	6.80726	7.50259	7.7736	40.407	5.63616e-184	1.63472e-182	401.916
AA_influenza_a_hemagglutinin_ha	acute_cd8	FUS	(Intercept)	8.24919	7.84818	8.6502	9.01675	40.3892	6.97661e-184	2.01929e-182	401.711
AA_influenza_a_hemagglutinin_ha	acute_cd8	PSMD8	(Intercept)	8.31574	7.91137	8.72011	8.69575	40.3768	8.0908e-184	2.33689e-182	401.569
AA_influenza_a_hemagglutinin_ha	acute_cd8	CAP1	(Intercept)	9.48879	9.02729	9.95029	9.68909	40.3691	8.88421e-184	2.56072e-182	401.48
AA_influenza_a_hemagglutinin_ha	acute_cd8	CIRBP	(Intercept)	10.3068	9.80528	10.8083	10.2216	40.352	1.08984e-183	3.13477e-182	401.284
AA_influenza_a_hemagglutinin_ha	acute_cd8	MED4	(Intercept)	7.12965	6.78218	7.47712	7.34706	40.2872	2.37656e-183	6.82166e-182	400.537
AA_influenza_a_hemagglutinin_ha	acute_cd8	HNRNPUL1	(Intercept)	7.71933	7.34307	8.09559	8.16848	40.2814	2.54798e-183	7.29859e-182	400.47
AA_influenza_a_hemagglutinin_ha	acute_cd8	CNPY3	(Intercept)	7.95815	7.57019	8.34612	8.19612	40.2746	2.76213e-183	7.89571e-182	400.393
AA_influenza_a_hemagglutinin_ha	acute_cd8	PSMD7	(Intercept)	7.72547	7.34875	8.10218	8.30049	40.2647	3.11362e-183	8.88215e-182	400.278
AA_influenza_a_hemagglutinin_ha	acute_cd8	SSNA1	(Intercept)	8.17126	7.77176	8.57076	8.3267	40.1592	1.10784e-182	3.15381e-181	399.062
AA_influenza_a_hemagglutinin_ha	acute_cd8	EIF4B	(Intercept)	9.58076	9.11184	10.0497	8.59568	40.1153	1.87789e-182	5.33506e-181	398.556
AA_influenza_a_hemagglutinin_ha	acute_cd8	TRABD	(Intercept)	8.00644	7.61454	8.39834	7.91041	40.1117	1.96217e-182	5.56309e-181	398.514
AA_influenza_a_hemagglutinin_ha	acute_cd8	PSMD4	(Intercept)	8.00394	7.6121	8.39579	8.16231	40.1051	2.12453e-182	6.01112e-181	398.438
AA_influenza_a_hemagglutinin_ha	acute_cd8	POLR2L	(Intercept)	9.3637	8.90443	9.82298	9.53339	40.0299	5.25307e-182	1.48327e-180	397.57
AA_influenza_a_hemagglutinin_ha	acute_cd8	POLR2I	(Intercept)	7.88929	7.50218	8.2764	7.88389	40.0143	6.34341e-182	1.7875e-180	397.39
AA_influenza_a_hemagglutinin_ha	acute_cd8	SRGN	(Intercept)	10.4878	9.9729	11.0026	11.1259	39.9954	7.96685e-182	2.24041e-180	397.171
AA_influenza_a_hemagglutinin_ha	acute_cd8	HLA-B	(Intercept)	13.9393	13.2541	14.6246	13.9598	39.9377	1.59648e-181	4.48048e-180	396.505
AA_influenza_a_hemagglutinin_ha	acute_cd8	DPP7	(Intercept)	8.55597	8.13533	8.97662	8.32555	39.9363	1.62366e-181	4.54757e-180	396.489
AA_influenza_a_hemagglutinin_ha	acute_cd8	WASF2	(Intercept)	8.35333	7.94241	8.76425	8.25146	39.9133	2.14342e-181	5.99119e-180	396.222
AA_influenza_a_hemagglutinin_ha	acute_cd8	TRBC2	(Intercept)	10.4818	9.96472	10.9988	10.1274	39.8039	8.02526e-181	2.23868e-179	394.957
AA_influenza_a_hemagglutinin_ha	acute_cd8	NCL	(Intercept)	9.30697	8.84783	9.7661	9.9228	39.7998	8.43154e-181	2.34729e-179	394.909
AA_influenza_a_hemagglutinin_ha	acute_cd8	ATP5PB	(Intercept)	8.85324	8.41647	9.29002	8.92168	39.7978	8.6349e-181	2.39908e-179	394.886
AA_influenza_a_hemagglutinin_ha	acute_cd8	SNRPB	(Intercept)	8.56423	8.14169	8.98676	9.12058	39.7958	8.85604e-181	2.4556e-179	394.862
AA_la_ssb	acute_cd8	RPS15	(Intercept)	13.3443	13.27	13.4186	13.2695	352.528	0	0	1718.56
AA_la_ssb	acute_cd8	SRP14	(Intercept)	10.7464	10.6838	10.8091	10.755	336.768	0	0	1692.65
AA_la_ssb	acute_cd8	RPL35	(Intercept)	12.3258	12.25	12.4015	12.2429	319.446	0	0	1662.25
AA_la_ssb	acute_cd8	RPLP1	(Intercept)	14.2059	14.1185	14.2934	14.0977	318.906	0	0	1661.27
AA_la_ssb	acute_cd8	COX4I1	(Intercept)	11.2415	11.1717	11.3114	11.02	316.025	0	0	1656
AA_la_ssb	acute_cd8	TMSB4X	(Intercept)	14.2858	14.1953	14.3764	14.3871	309.815	0	0	1644.41
AA_la_ssb	acute_cd8	TMSB10	(Intercept)	13.8973	13.8075	13.9871	14.0511	303.823	0	0	1632.95
AA_la_ssb	acute_cd8	EDF1	(Intercept)	9.85472	9.79093	9.91852	9.90501	303.307	0	0	1631.95
AA_la_ssb	acute_cd8	FAU	(Intercept)	12.9904	12.9045	13.0763	12.9215	296.97	0	0	1619.49
AA_la_ssb	acute_cd8	RPL11	(Intercept)	13.5178	13.4282	13.6074	13.3031	296.239	0	0	1618.03
AA_la_ssb	acute_cd8	RPL29	(Intercept)	13.0341	12.9459	13.1224	12.7885	290.078	0	0	1605.55
AA_la_ssb	acute_cd8	RPS24	(Intercept)	13.1356	13.0466	13.2245	12.9057	289.853	0	0	1605.09
AA_la_ssb	acute_cd8	RPL41	(Intercept)	14.699	14.5994	14.7987	14.6498	289.578	0	0	1604.53
AA_la_ssb	acute_cd8	CALM1	(Intercept)	11.9125	11.8316	11.9934	12.0939	289.234	0	0	1603.82
AA_la_ssb	acute_cd8	RPL12	(Intercept)	13.029	12.9404	13.1176	12.8732	288.602	0	0	1602.51
AA_la_ssb	acute_cd8	SERF2	(Intercept)	11.8655	11.7848	11.9463	11.9014	288.567	0	0	1602.44
AA_la_ssb	acute_cd8	RPL19	(Intercept)	13.5424	13.4488	13.636	13.3583	284.117	0	0	1593.16
AA_la_ssb	acute_cd8	RPL18A	(Intercept)	13.4122	13.3194	13.5051	13.1427	283.573	0	0	1592.02
AA_la_ssb	acute_cd8	NACA	(Intercept)	12.1828	12.0977	12.268	11.9408	280.874	0	0	1586.28
AA_la_ssb	acute_cd8	RPL15	(Intercept)	12.3864	12.2989	12.474	12.094	277.894	0	0	1579.88
AA_la_ssb	acute_cd8	RPL32	(Intercept)	13.8299	13.7321	13.9278	13.5966	277.536	0	0	1579.1
AA_la_ssb	acute_cd8	ATP5MC2	(Intercept)	10.8124	10.7358	10.8889	10.7588	277.399	0	0	1578.81
AA_la_ssb	acute_cd8	COX7C	(Intercept)	10.8705	10.7935	10.9474	10.8016	277.249	0	0	1578.48
AA_la_ssb	acute_cd8	RPL18	(Intercept)	12.94	12.8483	13.0316	12.6152	277.221	0	0	1578.42
AA_la_ssb	acute_cd8	UBA52	(Intercept)	11.8541	11.77	11.9383	11.6359	276.474	0	0	1576.8
AA_la_ssb	acute_cd8	RPL28	(Intercept)	13.9066	13.8076	14.0056	13.9263	275.692	0	0	1575.09
AA_la_ssb	acute_cd8	MYL6	(Intercept)	11.5764	11.4939	11.6589	11.6816	275.458	0	0	1574.58
AA_la_ssb	acute_cd8	SSR4	(Intercept)	9.96109	9.88981	10.0324	10.0496	274.383	0	0	1572.22
AA_la_ssb	acute_cd8	RPL14	(Intercept)	12.9071	12.8137	13.0004	12.7728	271.401	0	0	1565.63
AA_la_ssb	acute_cd8	RPS7	(Intercept)	13.0357	12.9411	13.1303	12.8301	270.618	0	0	1563.88
AA_la_ssb	acute_cd8	RPS13	(Intercept)	13.102	13.0068	13.1972	12.8575	270.281	0	0	1563.13
AA_la_ssb	acute_cd8	EIF3K	(Intercept)	10.4523	10.3757	10.5288	10.2443	268.077	0	0	1558.17
AA_la_ssb	acute_cd8	RPL10	(Intercept)	14.3983	14.2927	14.5039	14.102	267.672	0	0	1557.25
AA_la_ssb	acute_cd8	PPIB	(Intercept)	10.6079	10.5298	10.6861	10.7703	266.469	0	0	1554.52
AA_la_ssb	acute_cd8	EEF1D	(Intercept)	11.6751	11.5882	11.7621	11.4689	263.594	0	0	1547.93
AA_la_ssb	acute_cd8	RPL24	(Intercept)	12.0778	11.9878	12.1678	11.9098	263.478	0	0	1547.66
AA_la_ssb	acute_cd8	RPL22	(Intercept)	11.8506	11.7621	11.9391	11.6327	262.976	0	0	1546.51
AA_la_ssb	acute_cd8	RPL6	(Intercept)	12.7341	12.638	12.8303	12.5314	259.997	0	0	1539.57
AA_la_ssb	acute_cd8	PTMA	(Intercept)	13.0376	12.9388	13.1364	12.9849	259.138	0	0	1537.55
AA_la_ssb	acute_cd8	B2M	(Intercept)	15.4583	15.3412	15.5755	15.5581	259.027	0	0	1537.29
AA_la_ssb	acute_cd8	BTF3	(Intercept)	11.4061	11.3188	11.4935	11.2072	256.418	0	0	1531.1
AA_la_ssb	acute_cd8	SNRPD2	(Intercept)	10.4119	10.3317	10.492	10.3471	255.111	0	0	1527.98
AA_la_ssb	acute_cd8	RPL35A	(Intercept)	12.8511	12.7513	12.9508	12.6486	253.027	0	0	1522.95
AA_la_ssb	acute_cd8	RPL31	(Intercept)	10.8879	10.8034	10.9724	10.8126	252.987	0	0	1522.86
AA_la_ssb	acute_cd8	RPL8	(Intercept)	12.6784	12.5799	12.7768	12.4909	252.761	0	0	1522.31
AA_la_ssb	acute_cd8	RPS23	(Intercept)	13.5696	13.4636	13.6756	13.2854	251.427	0	0	1519.07
AA_la_ssb	acute_cd8	C19orf53	(Intercept)	9.07117	9.00006	9.14228	9.10833	250.461	0	0	1516.7
AA_la_ssb	acute_cd8	SUMO2	(Intercept)	10.288	10.2071	10.3688	10.3781	249.835	0	0	1515.17
AA_la_ssb	acute_cd8	COX5B	(Intercept)	9.84523	9.76783	9.92262	10.0374	249.769	0	0	1515.01
AA_la_ssb	acute_cd8	SSR2	(Intercept)	9.90901	9.83109	9.98692	9.75265	249.705	0	0	1514.85
AA_la_ssb	acute_cd8	RPS19	(Intercept)	13.7558	13.6474	13.8642	13.503	249.25	0	0	1513.73
AA_la_ssb	acute_cd8	H3F3A	(Intercept)	11.3111	11.2216	11.4006	11.2965	248.149	0	0	1511.01
AA_la_ssb	acute_cd8	PFDN5	(Intercept)	11.301	11.2108	11.3912	11.1023	245.907	0	0	1505.42
AA_la_ssb	acute_cd8	ELOB	(Intercept)	10.1013	10.0205	10.182	10.2304	245.538	0	0	1504.49
AA_la_ssb	acute_cd8	ARPC3	(Intercept)	10.5175	10.4334	10.6016	10.679	245.51	0	0	1504.43
AA_la_ssb	acute_cd8	RPS12	(Intercept)	14.3401	14.2251	14.455	14.0629	244.879	0	0	1502.84
AA_la_ssb	acute_cd8	RPL7A	(Intercept)	13.056	12.9511	13.161	12.8177	244.324	0	0	1501.44
AA_la_ssb	acute_cd8	YWHAB	(Intercept)	10.4404	10.356	10.5248	10.5489	242.967	0	0	1498
AA_la_ssb	acute_cd8	CUTA	(Intercept)	9.23176	9.15711	9.30641	9.16678	242.799	0	0	1497.58
AA_la_ssb	acute_cd8	RPS27A	(Intercept)	13.8009	13.6893	13.9125	13.3976	242.798	0	0	1497.57
AA_la_ssb	acute_cd8	RHOA	(Intercept)	10.6731	10.5864	10.7598	10.7372	241.665	0	0	1494.69
AA_la_ssb	acute_cd8	GMFG	(Intercept)	9.97487	9.89339	10.0563	10.0452	240.372	0	0	1491.37
AA_la_ssb	acute_cd8	SPCS1	(Intercept)	9.21639	9.14011	9.29267	9.33282	237.237	0	0	1483.25
AA_la_ssb	acute_cd8	SH3BGRL3	(Intercept)	12.5124	12.4087	12.616	12.6109	236.994	0	0	1482.61
AA_la_ssb	acute_cd8	ARPC2	(Intercept)	11.021	10.9295	11.1126	11.1466	236.353	0	0	1480.93
AA_la_ssb	acute_cd8	RPS15A	(Intercept)	13.8481	13.7327	13.9635	13.6096	235.685	0	0	1479.18
AA_la_ssb	acute_cd8	RPS3	(Intercept)	13.7327	13.618	13.8474	13.4455	235.108	0	0	1477.66
AA_la_ssb	acute_cd8	RPL27	(Intercept)	11.5699	11.4731	11.6667	11.3873	234.713	0	0	1476.62
AA_la_ssb	acute_cd8	RPS6	(Intercept)	12.9177	12.8094	13.0261	12.5888	234.042	0	0	1474.84
AA_la_ssb	acute_cd8	RACK1	(Intercept)	12.1148	12.0131	12.2164	11.8699	233.888	0	0	1474.43
AA_la_ssb	acute_cd8	RPL36AL	(Intercept)	11.1513	11.0576	11.245	11.193	233.773	0	0	1474.12
AA_la_ssb	acute_cd8	RPS8	(Intercept)	13.4653	13.3518	13.5788	13.0772	232.904	0	0	1471.81
AA_la_ssb	acute_cd8	ARHGDIB	(Intercept)	11.4911	11.3942	11.5881	11.5939	232.732	0	0	1471.35
AA_la_ssb	acute_cd8	RPL30	(Intercept)	13.8637	13.7465	13.9809	13.7349	232.21	0	0	1469.96
AA_la_ssb	acute_cd8	NDUFA4	(Intercept)	10.0849	9.99959	10.1702	10.1137	232.179	0	0	1469.87
AA_la_ssb	acute_cd8	CFL1	(Intercept)	12.28	12.1758	12.3842	12.3427	231.348	0	0	1467.64
AA_la_ssb	acute_cd8	PSME1	(Intercept)	10.7694	10.6778	10.8611	10.9057	230.752	0	0	1466.04
AA_la_ssb	acute_cd8	RPS11	(Intercept)	10.812	10.7188	10.9052	10.5921	227.694	0	0	1457.73
AA_la_ssb	acute_cd8	COX6B1	(Intercept)	10.0894	10.0024	10.1765	10.2181	227.59	0	0	1457.45
AA_la_ssb	acute_cd8	UQCRB	(Intercept)	10.348	10.2587	10.4373	10.2234	227.501	0	0	1457.2
AA_la_ssb	acute_cd8	ATP5MG	(Intercept)	11.0076	10.9126	11.1026	10.825	227.455	0	0	1457.08
AA_la_ssb	acute_cd8	RPS25	(Intercept)	12.7737	12.6628	12.8845	12.6537	226.254	0	0	1453.77
AA_la_ssb	acute_cd8	GPSM3	(Intercept)	9.83998	9.75438	9.92558	9.93707	225.694	0	0	1452.23
AA_la_ssb	acute_cd8	UBB	(Intercept)	10.7197	10.6264	10.813	10.8896	225.622	0	0	1452.03
AA_la_ssb	acute_cd8	RPLP2	(Intercept)	12.6625	12.5523	12.7727	12.2939	225.54	0	0	1451.8
AA_la_ssb	acute_cd8	HNRNPDL	(Intercept)	10.3165	10.2267	10.4063	10.3996	225.531	0	0	1451.78
AA_la_ssb	acute_cd8	UBE2D3	(Intercept)	9.64974	9.56563	9.73384	9.72222	225.268	0	0	1451.05
AA_la_ssb	acute_cd8	RPL36	(Intercept)	12.6641	12.5536	12.7747	12.6912	224.976	0	0	1450.24
AA_la_ssb	acute_cd8	FTL	(Intercept)	12.1391	12.0329	12.2454	12.2985	224.321	0	0	1448.42
AA_la_ssb	acute_cd8	UBXN1	(Intercept)	9.13658	9.05654	9.21662	9.15361	224.134	0	0	1447.9
AA_la_ssb	acute_cd8	MYL12B	(Intercept)	10.5913	10.4984	10.6842	10.7068	223.813	0	0	1447
AA_la_ssb	acute_cd8	RPS4X	(Intercept)	13.659	13.5389	13.7791	12.971	223.308	0	0	1445.59
AA_la_ssb	acute_cd8	UXT	(Intercept)	9.35712	9.27456	9.43969	9.02603	222.515	0	0	1443.37
AA_la_ssb	acute_cd8	CDC37	(Intercept)	9.04335	8.96297	9.12373	9.09603	220.895	0	0	1438.8
AA_la_ssb	acute_cd8	OST4	(Intercept)	10.1974	10.1062	10.2887	10.19	219.516	0	0	1434.87
AA_la_ssb	acute_cd8	WDR83OS	(Intercept)	9.21032	9.12764	9.29299	9.32545	218.735	0	0	1432.64
AA_la_ssb	acute_cd8	RPS18	(Intercept)	13.6893	13.5663	13.8122	13.4406	218.582	0	0	1432.2
AA_la_ssb	acute_cd8	NDUFB11	(Intercept)	9.51558	9.43007	9.60109	9.54778	218.496	0	0	1431.96
AA_la_ssb	acute_cd8	TPM3	(Intercept)	10.4394	10.3456	10.5332	10.5562	218.459	0	0	1431.85
AA_la_ssb	acute_cd8	SEC61B	(Intercept)	9.51915	9.43288	9.60543	9.57025	216.642	0	0	1426.61
AA_la_ssb	acute_cd8	ATP5IF1	(Intercept)	9.39628	9.31101	9.48155	9.53342	216.358	0	0	1425.79
AA_la_ssb	acute_cd8	RPL13	(Intercept)	13.977	13.8499	14.1041	13.6241	215.865	0	0	1424.35
AA_la_ssb	acute_cd8	SAP18	(Intercept)	9.37423	9.28878	9.45968	9.5251	215.389	0	0	1422.97
AA_la_ssb	acute_cd8	MORF4L1	(Intercept)	9.22039	9.13617	9.30462	9.35626	214.942	0	0	1421.66
AA_la_ssb	acute_cd8	CD99	(Intercept)	10.832	10.7329	10.931	10.9714	214.671	0	0	1420.87
AA_la_ssb	acute_cd8	TPT1	(Intercept)	13.1456	13.0253	13.2658	12.7117	214.637	0	0	1420.77
AA_la_ssb	acute_cd8	C11orf58	(Intercept)	8.80972	8.72884	8.89059	9.00672	213.877	0	0	1418.54
AA_la_ssb	acute_cd8	FXYD5	(Intercept)	10.6566	10.5586	10.7547	10.6159	213.439	0	0	1417.26
AA_la_ssb	acute_cd8	RPS9	(Intercept)	12.2311	12.1185	12.3436	12.0921	213.33	0	0	1416.93
AA_la_ssb	acute_cd8	LAMTOR4	(Intercept)	9.11016	9.026	9.19431	9.16082	212.55	0	0	1414.63
AA_la_ssb	acute_cd8	YWHAZ	(Intercept)	10.7502	10.6504	10.8499	10.7476	211.631	0	0	1411.9
AA_la_ssb	acute_cd8	UFC1	(Intercept)	8.95828	8.87505	9.04151	8.94307	211.318	0	0	1410.97
AA_la_ssb	acute_cd8	RPL9	(Intercept)	12.3211	12.2065	12.4356	12.0503	211.199	0	0	1410.62
AA_la_ssb	acute_cd8	HIGD2A	(Intercept)	9.48442	9.39621	9.57262	9.44048	211.116	0	0	1410.37
AA_la_ssb	acute_cd8	COX7A2	(Intercept)	10.0637	9.96984	10.1575	10.0277	210.538	0	0	1408.65
AA_la_ssb	acute_cd8	RPS28	(Intercept)	13.6108	13.4814	13.7402	13.4562	206.545	0	0	1396.58
AA_la_ssb	acute_cd8	CHCHD2	(Intercept)	10.7473	10.6449	10.8498	10.7455	206.005	0	0	1394.92
AA_la_ssb	acute_cd8	HNRNPA1	(Intercept)	11.2857	11.1776	11.3937	11.175	205.09	0	0	1392.11
AA_la_ssb	acute_cd8	RPL23A	(Intercept)	12.1283	12.0118	12.2448	11.9774	204.478	0	0	1390.23
AA_la_ssb	acute_cd8	RPL5	(Intercept)	12.4521	12.3324	12.5717	12.0294	204.322	0	0	1389.74
AA_la_ssb	acute_cd8	RPL34	(Intercept)	13.7214	13.5895	13.8534	13.3369	204.152	0	0	1389.22
AA_la_ssb	acute_cd8	SKP1	(Intercept)	9.87913	9.78383	9.97443	9.91072	203.538	0	0	1387.32
AA_la_ssb	acute_cd8	ARF5	(Intercept)	8.95078	8.86442	9.03715	9.02621	203.482	0	0	1387.14
AA_la_ssb	acute_cd8	RPS14	(Intercept)	13.5905	13.4593	13.7216	13.1292	203.44	0	0	1387.01
AA_la_ssb	acute_cd8	RPS5	(Intercept)	12.4757	12.3548	12.5966	12.0495	202.58	0	0	1384.33
AA_la_ssb	acute_cd8	C9orf16	(Intercept)	9.34302	9.25241	9.43363	9.36199	202.456	0	0	1383.94
AA_la_ssb	acute_cd8	PRR13	(Intercept)	9.65446	9.56038	9.74855	9.79167	201.469	0	0	1380.85
AA_la_ssb	acute_cd8	CD37	(Intercept)	10.0345	9.93621	10.1328	10.1714	200.481	0	0	1377.75
AA_la_ssb	acute_cd8	ANAPC16	(Intercept)	9.33701	9.24524	9.42878	9.28289	199.771	0	0	1375.5
AA_la_ssb	acute_cd8	RPL10A	(Intercept)	11.8937	11.7768	12.0107	11.5464	199.752	0	0	1375.44
AA_la_ssb	acute_cd8	EEF1A1	(Intercept)	14.7062	14.5614	14.851	14.362	199.465	0	0	1374.53
AA_la_ssb	acute_cd8	HNRNPK	(Intercept)	9.83409	9.73632	9.93187	9.89134	197.485	0	0	1368.21
AA_la_ssb	acute_cd8	PSMB1	(Intercept)	9.18427	9.09295	9.27558	9.31699	197.473	0	0	1368.17
AA_la_ssb	acute_cd8	UQCRH	(Intercept)	9.73049	9.6325	9.82848	9.70292	194.973	0	0	1360.09
AA_la_ssb	acute_cd8	RPL37	(Intercept)	12.892	12.7615	13.0225	12.7689	193.95	0	0	1356.75
AA_la_ssb	acute_cd8	ATP5F1E	(Intercept)	11.5649	11.4476	11.6823	11.7281	193.482	0	0	1355.21
AA_la_ssb	acute_cd8	SF3B2	(Intercept)	9.16903	9.07543	9.26263	9.25237	192.339	0	0	1351.45
AA_la_ssb	acute_cd8	ARF1	(Intercept)	9.58129	9.48341	9.67916	9.72031	192.201	0	0	1351
AA_la_ssb	acute_cd8	EIF3M	(Intercept)	8.59809	8.50998	8.6862	8.54467	191.598	0	0	1349
AA_la_ssb	acute_cd8	RWDD1	(Intercept)	8.75413	8.66439	8.84386	8.79149	191.543	0	0	1348.81
AA_la_ssb	acute_cd8	SNU13	(Intercept)	8.79606	8.70574	8.88639	9.001	191.203	0	0	1347.68
AA_la_ssb	acute_cd8	SELENOW	(Intercept)	9.29882	9.20323	9.39442	9.35476	190.987	0	0	1346.97
AA_la_ssb	acute_cd8	CCNI	(Intercept)	10.2902	10.1843	10.396	10.2607	190.786	0	0	1346.3
AA_la_ssb	acute_cd8	CAPZB	(Intercept)	9.84115	9.73986	9.94243	9.88387	190.776	0	0	1346.26
AA_la_ssb	acute_cd8	PAIP2	(Intercept)	8.93819	8.84612	9.03027	8.91829	190.595	0	0	1345.66
AA_la_ssb	acute_cd8	SEPT7	(Intercept)	9.67648	9.57677	9.77619	9.79869	190.537	0	0	1345.47
AA_la_ssb	acute_cd8	COMMD6	(Intercept)	10.4207	10.3131	10.5282	10.2374	190.235	0	0	1344.46
AA_la_ssb	acute_cd8	ARL6IP4	(Intercept)	9.27017	9.17442	9.36592	9.302	190.083	0	0	1343.95
AA_la_ssb	acute_cd8	MRPS21	(Intercept)	8.6566	8.56694	8.74627	8.7024	189.553	0	0	1342.17
AA_la_ssb	acute_cd8	OTUB1	(Intercept)	8.46459	8.37678	8.55239	8.62137	189.267	0	0	1341.21
AA_la_ssb	acute_cd8	EIF3H	(Intercept)	9.34306	9.24605	9.44007	9.23631	189.098	0	0	1340.65
AA_la_ssb	acute_cd8	ARHGDIA	(Intercept)	9.15328	9.05819	9.24837	9.29762	188.992	0	0	1340.29
AA_la_ssb	acute_cd8	NDUFB10	(Intercept)	9.04811	8.95391	9.14231	9.04533	188.585	0	0	1338.92
AA_la_ssb	acute_cd8	COX6C	(Intercept)	10.2814	10.1743	10.3886	10.3796	188.421	0	0	1338.36
AA_la_ssb	acute_cd8	PFN1	(Intercept)	12.9926	12.8571	13.1281	13.1409	188.256	0	0	1337.81
AA_la_ssb	acute_cd8	RHOG	(Intercept)	8.77548	8.68393	8.86702	8.99394	188.205	0	0	1337.63
AA_la_ssb	acute_cd8	SF3B5	(Intercept)	9.07639	8.9814	9.17138	9.03591	187.602	0	0	1335.59
AA_la_ssb	acute_cd8	ATP6V1F	(Intercept)	8.55595	8.4664	8.6455	8.73903	187.59	0	0	1335.55
AA_la_ssb	acute_cd8	OAZ1	(Intercept)	10.5996	10.4886	10.7107	10.728	187.462	0	0	1335.11
AA_la_ssb	acute_cd8	TOMM7	(Intercept)	10.7807	10.6677	10.8936	10.5308	187.384	0	0	1334.85
AA_la_ssb	acute_cd8	ACTB	(Intercept)	14.5365	14.3839	14.6891	14.61	187.068	0	0	1333.78
AA_la_ssb	acute_cd8	GABARAP	(Intercept)	9.62356	9.52244	9.72468	9.84989	186.863	0	0	1333.08
AA_la_ssb	acute_cd8	COX6A1	(Intercept)	9.98818	9.88292	10.0934	10.2411	186.314	0	0	1331.2
AA_la_ssb	acute_cd8	SF3B6	(Intercept)	8.67877	8.58709	8.77044	8.77732	185.869	0	0	1329.68
AA_la_ssb	acute_cd8	LSM14A	(Intercept)	8.07785	7.992	8.1637	8.16772	184.745	0	0	1325.81
AA_la_ssb	acute_cd8	RPL21	(Intercept)	12.5285	12.3948	12.6621	12.1587	184.069	0	0	1323.48
AA_la_ssb	acute_cd8	NDUFA1	(Intercept)	9.5497	9.44779	9.65161	9.71456	183.985	0	0	1323.19
AA_la_ssb	acute_cd8	GSTK1	(Intercept)	9.63756	9.53462	9.7405	9.6897	183.817	0	0	1322.6
AA_la_ssb	acute_cd8	NDUFB4	(Intercept)	8.70152	8.60854	8.79451	8.89703	183.73	0	0	1322.3
AA_la_ssb	acute_cd8	RPS3A	(Intercept)	13.3643	13.221	13.5076	12.9055	183.103	0	0	1320.12
AA_la_ssb	acute_cd8	UBC	(Intercept)	11.4813	11.3582	11.6044	11.6081	183.052	0	0	1319.94
AA_la_ssb	acute_cd8	DAZAP2	(Intercept)	10.1508	10.0419	10.2598	10.1521	182.925	0	0	1319.5
AA_la_ssb	acute_cd8	PNISR	(Intercept)	9.15359	9.05529	9.25188	9.15378	182.835	0	0	1319.19
AA_la_ssb	acute_cd8	CIB1	(Intercept)	9.21539	9.11639	9.31439	9.22448	182.767	0	0	1318.95
AA_la_ssb	acute_cd8	HINT1	(Intercept)	10.9888	10.8705	11.107	10.6913	182.452	0	0	1317.85
AA_la_ssb	acute_cd8	U2SURP	(Intercept)	8.23238	8.14374	8.32103	8.37464	182.343	0	0	1317.47
AA_la_ssb	acute_cd8	UBE2D2	(Intercept)	9.17061	9.07171	9.26951	9.32823	182.056	0	0	1316.46
AA_la_ssb	acute_cd8	KRTCAP2	(Intercept)	9.339	9.23789	9.44011	9.55462	181.352	0	0	1313.99
AA_la_ssb	acute_cd8	RPS16	(Intercept)	11.9709	11.8411	12.1007	11.6828	181.067	0	0	1312.99
AA_la_ssb	acute_cd8	RPL7	(Intercept)	10.9152	10.7966	11.0337	10.6141	180.769	0	0	1311.93
AA_la_ssb	acute_cd8	LAMTOR1	(Intercept)	8.37221	8.28127	8.46315	8.60317	180.76	0	0	1311.9
AA_la_ssb	acute_cd8	LAPTM5	(Intercept)	10.2019	10.0906	10.3132	10.2035	180.019	0	0	1309.28
AA_la_ssb	acute_cd8	RAD23A	(Intercept)	8.20144	8.11194	8.29093	8.4296	179.932	0	0	1308.97
AA_la_ssb	acute_cd8	RPN2	(Intercept)	8.51298	8.42008	8.60587	8.7244	179.926	0	0	1308.95
AA_la_ssb	acute_cd8	S100A6	(Intercept)	11.5439	11.4169	11.6709	11.9	178.419	0	0	1303.57
AA_la_ssb	acute_cd8	SUMO1	(Intercept)	8.69509	8.59933	8.79085	8.74216	178.286	0	0	1303.1
AA_la_ssb	acute_cd8	RNPS1	(Intercept)	8.60087	8.5061	8.69563	8.70262	178.204	0	0	1302.8
AA_la_ssb	acute_cd8	EVL	(Intercept)	10.1366	10.0249	10.2483	10.1833	178.194	0	0	1302.77
AA_la_ssb	acute_cd8	SELENOF	(Intercept)	8.38489	8.29243	8.47735	8.47462	178.052	0	0	1302.26
AA_la_ssb	acute_cd8	ERP29	(Intercept)	9.32628	9.22343	9.42913	9.43303	178.043	0	0	1302.23
AA_la_ssb	acute_cd8	RPL3	(Intercept)	13.0412	12.8973	13.1852	12.6992	177.877	0	0	1301.63
AA_la_ssb	acute_cd8	RPSA	(Intercept)	12.3289	12.1925	12.4654	12.0119	177.399	0	0	1299.91
AA_la_ssb	acute_cd8	XRCC6	(Intercept)	8.83346	8.73522	8.9317	8.99185	176.54	0	0	1296.81
AA_la_ssb	acute_cd8	DCTN3	(Intercept)	8.45737	8.36327	8.55147	8.52373	176.463	0	0	1296.53
AA_la_ssb	acute_cd8	LSP1	(Intercept)	10.4833	10.3666	10.6	10.5958	176.441	0	0	1296.45
AA_la_ssb	acute_cd8	TCEA1	(Intercept)	8.65066	8.55433	8.74699	8.7923	176.321	0	0	1296.02
AA_la_ssb	acute_cd8	ERGIC3	(Intercept)	7.94222	7.85366	8.03078	7.86173	176.086	0	0	1295.16
AA_la_ssb	acute_cd8	HCLS1	(Intercept)	9.45392	9.34848	9.55936	9.63373	176.043	0	0	1295.01
AA_la_ssb	acute_cd8	SRSF11	(Intercept)	8.77032	8.6722	8.86843	8.78078	175.502	0	0	1293.04
AA_la_ssb	acute_cd8	RPL23	(Intercept)	9.96147	9.8499	10.073	9.8264	175.306	0	0	1292.32
AA_la_ssb	acute_cd8	COX7A2L	(Intercept)	8.7319	8.63403	8.82976	8.58164	175.18	0	0	1291.86
AA_la_ssb	acute_cd8	LSM7	(Intercept)	9.14696	9.04438	9.24954	9.22883	175.076	0	0	1291.48
AA_la_ssb	acute_cd8	RBM8A	(Intercept)	9.04482	8.94334	9.14629	9.08958	175.004	0	0	1291.22
AA_la_ssb	acute_cd8	STK4	(Intercept)	8.9996	8.89862	9.10058	9.08919	174.989	0	0	1291.17
AA_la_ssb	acute_cd8	PPIA	(Intercept)	11.8802	11.7468	12.0136	11.8514	174.875	0	0	1290.75
AA_la_ssb	acute_cd8	RPL39	(Intercept)	13.7871	13.6319	13.9422	13.5025	174.498	0	0	1289.37
AA_la_ssb	acute_cd8	COX14	(Intercept)	8.28349	8.19028	8.3767	8.35451	174.488	0	0	1289.33
AA_la_ssb	acute_cd8	AP2M1	(Intercept)	8.47039	8.37503	8.56575	8.53402	174.402	0	0	1289.02
AA_la_ssb	acute_cd8	HCST	(Intercept)	11.3414	11.2136	11.4692	11.6117	174.189	0	0	1288.23
AA_la_ssb	acute_cd8	GUK1	(Intercept)	9.86118	9.74975	9.9726	10.0622	173.757	0	0	1286.64
AA_la_ssb	acute_cd8	EIF3G	(Intercept)	9.65923	9.54992	9.76854	9.72755	173.502	0	0	1285.7
AA_la_ssb	acute_cd8	UBL5	(Intercept)	9.92661	9.81402	10.0392	9.99396	173.094	0	0	1284.2
AA_la_ssb	acute_cd8	EID1	(Intercept)	9.20337	9.09869	9.30804	9.27799	172.628	0	0	1282.47
AA_la_ssb	acute_cd8	EEF1B2	(Intercept)	11.7239	11.5905	11.8572	11.2988	172.624	0	0	1282.46
AA_la_ssb	acute_cd8	VPS28	(Intercept)	8.56591	8.46822	8.6636	8.6278	172.157	0	0	1280.72
AA_la_ssb	acute_cd8	NEDD8	(Intercept)	8.87228	8.77081	8.97375	8.95088	171.674	0	0	1278.92
AA_la_ssb	acute_cd8	RPS19BP1	(Intercept)	8.1983	8.10452	8.29207	8.31873	171.656	0	0	1278.85
AA_la_ssb	acute_cd8	TMEM59	(Intercept)	9.07139	8.96762	9.17515	9.24625	171.64	0	0	1278.8
AA_la_ssb	acute_cd8	APRT	(Intercept)	9.58173	9.47207	9.69138	9.53284	171.56	0	0	1278.5
AA_la_ssb	acute_cd8	ZC3H15	(Intercept)	8.33242	8.23687	8.42796	8.53279	171.234	0	0	1277.28
AA_la_ssb	acute_cd8	WIPF1	(Intercept)	8.94874	8.8461	9.05138	9.02428	171.18	0	0	1277.08
AA_la_ssb	acute_cd8	NSA2	(Intercept)	8.71824	8.61822	8.81827	8.65635	171.134	0	0	1276.9
AA_la_ssb	acute_cd8	RNF7	(Intercept)	8.59653	8.49778	8.69528	8.56682	170.916	0	0	1276.09
AA_la_ssb	acute_cd8	DGUOK	(Intercept)	8.28212	8.18617	8.37807	8.34421	169.48	0	0	1270.68
AA_la_ssb	acute_cd8	PRDX6	(Intercept)	8.58208	8.48258	8.68159	8.61	169.341	0	0	1270.16
AA_la_ssb	acute_cd8	FAM96B	(Intercept)	8.36842	8.27138	8.46547	8.56169	169.31	0	0	1270.04
AA_la_ssb	acute_cd8	RPS21	(Intercept)	12.7934	12.645	12.9418	12.7085	169.272	0	0	1269.9
AA_la_ssb	acute_cd8	UQCR11	(Intercept)	9.90093	9.78558	10.0163	10.0847	168.527	0	0	1267.07
AA_la_ssb	acute_cd8	UBE2I	(Intercept)	8.62574	8.52508	8.7264	8.79587	168.247	0	0	1266
AA_la_ssb	acute_cd8	CNBP	(Intercept)	9.73932	9.62558	9.85305	9.8862	168.13	0	0	1265.55
AA_la_ssb	acute_cd8	ARGLU1	(Intercept)	9.12959	9.02294	9.23625	8.97761	168.063	0	0	1265.3
AA_la_ssb	acute_cd8	TMEM50A	(Intercept)	9.00318	8.89773	9.10864	9.13059	167.627	0	0	1263.63
AA_la_ssb	acute_cd8	ATP6V1G1	(Intercept)	9.82718	9.71201	9.94235	9.8455	167.531	0	0	1263.27
AA_la_ssb	acute_cd8	LIMD2	(Intercept)	10.1536	10.0345	10.2726	10.2364	167.464	0	0	1263.01
AA_la_ssb	acute_cd8	SON	(Intercept)	9.71166	9.59775	9.82556	9.98321	167.402	0	0	1262.77
AA_la_ssb	acute_cd8	RPLP0	(Intercept)	12.7314	12.582	12.8808	12.3937	167.33	0	0	1262.5
AA_la_ssb	acute_cd8	DBI	(Intercept)	9.66404	9.55061	9.77748	9.83566	167.271	0	0	1262.27
AA_la_ssb	acute_cd8	CALM2	(Intercept)	9.76716	9.65245	9.88187	9.92406	167.172	0	0	1261.89
AA_la_ssb	acute_cd8	PSMB6	(Intercept)	8.75721	8.65398	8.86044	8.90847	166.558	0	0	1259.53
AA_la_ssb	acute_cd8	TMED10	(Intercept)	8.41367	8.31447	8.51287	8.39031	166.524	0	0	1259.4
AA_la_ssb	acute_cd8	EIF3D	(Intercept)	8.50634	8.40597	8.60671	8.47666	166.398	0	0	1258.92
AA_la_ssb	acute_cd8	FUNDC2	(Intercept)	7.83805	7.7455	7.9306	8.01776	166.278	0	0	1258.45
AA_la_ssb	acute_cd8	PCBP2	(Intercept)	10.7454	10.6185	10.8724	10.8314	166.247	0	0	1258.33
AA_la_ssb	acute_cd8	TMA7	(Intercept)	11.1192	10.9879	11.2505	11.0528	166.232	0	0	1258.28
AA_la_ssb	acute_cd8	HSP90B1	(Intercept)	9.7597	9.64438	9.87502	9.78253	166.164	0	0	1258.01
AA_la_ssb	acute_cd8	FIS1	(Intercept)	8.63225	8.53025	8.73426	8.64825	166.162	0	0	1258
AA_la_ssb	acute_cd8	HNRNPA3	(Intercept)	9.5902	9.47684	9.70356	9.72484	166.104	0	0	1257.78
AA_la_ssb	acute_cd8	ACP1	(Intercept)	8.25215	8.15459	8.34971	8.32495	166.077	0	0	1257.68
AA_la_ssb	acute_cd8	RPS27	(Intercept)	14.1375	13.9702	14.3048	14.0391	165.915	0	0	1257.05
AA_la_ssb	acute_cd8	NPM1	(Intercept)	10.9952	10.8647	11.1256	10.8676	165.476	0	0	1255.35
AA_la_ssb	acute_cd8	H3F3B	(Intercept)	12.1743	12.0296	12.3191	12.3269	165.111	0	0	1253.93
AA_la_ssb	acute_cd8	TMEM258	(Intercept)	9.50637	9.39327	9.61947	9.60409	165.028	0	0	1253.61
AA_la_ssb	acute_cd8	HNRNPA2B1	(Intercept)	10.8177	10.689	10.9465	10.9774	165.003	0	0	1253.52
AA_la_ssb	acute_cd8	PDAP1	(Intercept)	7.95609	7.86138	8.05081	8.0061	164.931	0	0	1253.23
AA_la_ssb	acute_cd8	PAXX	(Intercept)	9.37363	9.26202	9.48524	9.44626	164.9	0	0	1253.11
AA_la_ssb	acute_cd8	C4orf3	(Intercept)	8.94277	8.83621	9.04934	9.02295	164.772	0	0	1252.61
AA_la_ssb	acute_cd8	SOD1	(Intercept)	9.46542	9.35254	9.5783	9.63917	164.64	0	0	1252.1
AA_la_ssb	acute_cd8	SH3BGRL	(Intercept)	8.61303	8.51019	8.71587	8.85737	164.441	0	0	1251.33
AA_la_ssb	acute_cd8	NDUFB7	(Intercept)	8.98878	8.88129	9.09628	9.22468	164.184	0	0	1250.32
AA_la_ssb	acute_cd8	MYL12A	(Intercept)	11.737	11.5966	11.8775	11.976	164.078	0	0	1249.91
AA_la_ssb	acute_cd8	ARRB2	(Intercept)	8.62162	8.51843	8.72481	8.71872	164.038	0	0	1249.75
AA_la_ssb	acute_cd8	AES	(Intercept)	9.61926	9.50408	9.73444	9.72311	163.977	0	0	1249.51
AA_la_ssb	acute_cd8	TBCB	(Intercept)	8.61223	8.50885	8.71562	8.77477	163.558	0	0	1247.87
AA_la_ssb	acute_cd8	DYNLRB1	(Intercept)	8.37031	8.2698	8.47081	8.60154	163.518	0	0	1247.71
AA_la_ssb	acute_cd8	AIP	(Intercept)	7.93837	7.84299	8.03374	8.0827	163.424	0	0	1247.34
AA_la_ssb	acute_cd8	PARK7	(Intercept)	9.45547	9.34179	9.56914	9.50091	163.321	0	0	1246.94
AA_la_ssb	acute_cd8	DNAJC8	(Intercept)	8.22651	8.12755	8.32548	8.40365	163.208	0	0	1246.49
AA_la_ssb	acute_cd8	NDUFB2	(Intercept)	9.69786	9.58118	9.81454	9.80791	163.19	0	0	1246.42
AA_la_ssb	acute_cd8	NDUFB9	(Intercept)	9.2935	9.18161	9.40539	9.38784	163.078	0	0	1245.98
AA_la_ssb	acute_cd8	MAGOH	(Intercept)	8.36206	8.26135	8.46278	8.42544	163.018	0	0	1245.75
AA_la_ssb	acute_cd8	PSMA7	(Intercept)	9.56723	9.45196	9.68251	9.78813	162.952	0	0	1245.49
AA_la_ssb	acute_cd8	GTF3A	(Intercept)	8.93847	8.83076	9.04618	9.08102	162.938	0	0	1245.43
AA_la_ssb	acute_cd8	UQCR10	(Intercept)	9.47782	9.36354	9.59209	9.75312	162.843	0	0	1245.06
AA_la_ssb	acute_cd8	HNRNPC	(Intercept)	9.61368	9.49762	9.72974	9.62893	162.639	0	0	1244.25
AA_la_ssb	acute_cd8	RAB7A	(Intercept)	8.21112	8.11189	8.31036	8.31799	162.46	0	0	1243.54
AA_la_ssb	acute_cd8	MDH2	(Intercept)	8.75532	8.64906	8.86159	8.80414	161.766	0	0	1240.8
AA_la_ssb	acute_cd8	BCAP31	(Intercept)	8.80536	8.69827	8.91245	9.08149	161.44	0	0	1239.5
AA_la_ssb	acute_cd8	ATP5PD	(Intercept)	8.55854	8.45442	8.66266	8.7998	161.394	0	0	1239.32
AA_la_ssb	acute_cd8	C19orf70	(Intercept)	8.27249	8.17178	8.3732	8.3659	161.273	0	0	1238.84
AA_la_ssb	acute_cd8	S100A4	(Intercept)	12.4753	12.3233	12.6273	12.6814	161.124	0	0	1238.24
AA_la_ssb	acute_cd8	NKG7	(Intercept)	13.3269	13.1642	13.4895	13.6593	160.842	0	0	1237.12
AA_la_ssb	acute_cd8	ST13	(Intercept)	8.79067	8.68336	8.89798	8.62297	160.841	0	0	1237.11
AA_la_ssb	acute_cd8	RPL27A	(Intercept)	10.679	10.5486	10.8094	10.5266	160.784	0	0	1236.89
AA_la_ssb	acute_cd8	PPIG	(Intercept)	8.01476	7.91684	8.11269	8.19209	160.694	0	0	1236.53
AA_la_ssb	acute_cd8	PIN1	(Intercept)	8.10146	8.00239	8.20053	8.13485	160.564	0	0	1236.01
AA_la_ssb	acute_cd8	EEF2	(Intercept)	11.0612	10.9257	11.1967	10.6268	160.29	0	0	1234.91
AA_la_ssb	acute_cd8	SRSF5	(Intercept)	9.83606	9.71547	9.95666	9.89015	160.139	0	0	1234.3
AA_la_ssb	acute_cd8	CDC42	(Intercept)	9.69347	9.57456	9.81238	9.77032	160.062	0	0	1233.99
AA_la_ssb	acute_cd8	SRRM1	(Intercept)	9.38252	9.26727	9.49777	9.34106	159.84	0	0	1233.1
AA_la_ssb	acute_cd8	SLC25A6	(Intercept)	10.3109	10.1838	10.438	10.0163	159.277	0	0	1230.84
AA_la_ssb	acute_cd8	UBE2L3	(Intercept)	8.36796	8.26475	8.47116	8.59835	159.197	0	0	1230.51
AA_la_ssb	acute_cd8	SEPT6	(Intercept)	9.14768	9.03486	9.2605	8.85993	159.195	0	0	1230.51
AA_la_ssb	acute_cd8	PRRC2C	(Intercept)	9.16127	9.04821	9.27433	9.27728	159.092	0	0	1230.09
AA_la_ssb	acute_cd8	SMIM26	(Intercept)	8.01492	7.9159	8.11394	8.07346	158.921	0	0	1229.4
AA_la_ssb	acute_cd8	GTF2A2	(Intercept)	8.12794	8.02744	8.22844	8.22179	158.797	0	0	1228.9
AA_la_ssb	acute_cd8	MIF	(Intercept)	10.5091	10.379	10.6392	10.6075	158.597	0	0	1228.09
AA_la_ssb	acute_cd8	GZMA	(Intercept)	11.4783	11.336	11.6206	11.5466	158.38	0	0	1227.21
AA_la_ssb	acute_cd8	TMEM219	(Intercept)	8.01471	7.91531	8.11412	8.1542	158.304	0	0	1226.9
AA_la_ssb	acute_cd8	LAMTOR5	(Intercept)	8.12467	8.02377	8.22556	8.07877	158.108	0	0	1226.1
AA_la_ssb	acute_cd8	VAPA	(Intercept)	8.1717	8.0702	8.27321	8.31009	158.061	0	0	1225.91
AA_la_ssb	acute_cd8	RTRAF	(Intercept)	8.70743	8.59923	8.81563	8.7212	158.012	0	0	1225.71
AA_la_ssb	acute_cd8	DAD1	(Intercept)	9.0008	8.88888	9.11272	9.14035	157.902	0	0	1225.26
AA_la_ssb	acute_cd8	ATRAID	(Intercept)	8.00541	7.90585	8.10498	8.14128	157.871	0	0	1225.14
AA_la_ssb	acute_cd8	ARHGEF1	(Intercept)	8.87928	8.76879	8.98978	8.85549	157.777	0	0	1224.75
AA_la_ssb	acute_cd8	COPS9	(Intercept)	8.64682	8.53874	8.75491	8.61229	157.073	0	0	1221.88
AA_la_ssb	acute_cd8	ATP6V0B	(Intercept)	8.35456	8.25012	8.45901	8.49654	157.052	0	0	1221.8
AA_la_ssb	acute_cd8	HNRNPU	(Intercept)	9.34991	9.23288	9.46694	9.31638	156.86	0	0	1221.01
AA_la_ssb	acute_cd8	EWSR1	(Intercept)	8.46596	8.35998	8.57193	8.61909	156.85	0	0	1220.97
AA_la_ssb	acute_cd8	TRAPPC1	(Intercept)	9.15092	9.03629	9.26555	9.39324	156.735	0	0	1220.5
AA_la_ssb	acute_cd8	PGK1	(Intercept)	9.566	9.44616	9.68585	9.50966	156.716	0	0	1220.42
AA_la_ssb	acute_cd8	VAMP8	(Intercept)	8.99134	8.87863	9.10405	9.21251	156.632	0	0	1220.07
AA_la_ssb	acute_cd8	ANAPC11	(Intercept)	8.58667	8.47873	8.6946	8.77573	156.194	0	0	1218.27
AA_la_ssb	acute_cd8	COX8A	(Intercept)	9.98803	9.8624	10.1137	10.0974	156.102	0	0	1217.9
AA_la_ssb	acute_cd8	GHITM	(Intercept)	8.63007	8.52142	8.73871	8.66862	155.962	0	0	1217.32
AA_la_ssb	acute_cd8	HLA-E	(Intercept)	11.7373	11.5895	11.885	12.0028	155.955	0	0	1217.29
AA_la_ssb	acute_cd8	TRA2B	(Intercept)	8.65874	8.5496	8.76788	8.77248	155.773	0	0	1216.54
AA_la_ssb	acute_cd8	MBNL1	(Intercept)	9.21923	9.10298	9.33549	9.20838	155.701	0	0	1216.24
AA_la_ssb	acute_cd8	ICAM3	(Intercept)	9.14968	9.03417	9.26518	9.09089	155.531	0	0	1215.54
AA_la_ssb	acute_cd8	SEC11A	(Intercept)	8.61335	8.5045	8.7222	8.57788	155.361	0	0	1214.84
AA_la_ssb	acute_cd8	S100A10	(Intercept)	10.8851	10.7473	11.0228	10.9529	155.153	0	0	1213.98
AA_la_ssb	acute_cd8	SSB	(Intercept)	8.08139	7.97909	8.18369	8.27146	155.106	0	0	1213.78
AA_la_ssb	acute_cd8	TMBIM6	(Intercept)	9.49352	9.37334	9.6137	9.85604	155.098	0	0	1213.75
AA_la_ssb	acute_cd8	MRPL57	(Intercept)	8.17045	8.06697	8.27392	8.25943	155.031	0	0	1213.47
AA_la_ssb	acute_cd8	NDUFA2	(Intercept)	8.58034	8.47164	8.68904	8.66514	154.978	0	0	1213.25
AA_la_ssb	acute_cd8	CCL5	(Intercept)	12.7858	12.6236	12.9479	12.924	154.824	0	0	1212.61
AA_la_ssb	acute_cd8	ENSA	(Intercept)	8.21299	8.10878	8.3172	8.41735	154.737	0	0	1212.25
AA_la_ssb	acute_cd8	PSMC5	(Intercept)	8.4219	8.31484	8.52896	8.53676	154.452	0	0	1211.06
AA_la_ssb	acute_cd8	AURKAIP1	(Intercept)	8.35638	8.24987	8.46289	8.59398	154.039	0	0	1209.34
AA_la_ssb	acute_cd8	SUB1	(Intercept)	10.3262	10.1945	10.4578	10.4562	154.029	0	0	1209.3
AA_la_ssb	acute_cd8	NDUFS5	(Intercept)	9.24242	9.12442	9.36043	9.3286	153.783	0	0	1208.27
AA_la_ssb	acute_cd8	PABPC1	(Intercept)	10.9749	10.8346	11.1152	10.6375	153.587	0	0	1207.45
AA_la_ssb	acute_cd8	BSG	(Intercept)	8.84085	8.7275	8.95419	9.08006	153.141	0	0	1205.58
AA_la_ssb	acute_cd8	RAB11B	(Intercept)	7.97117	7.86894	8.0734	8.14678	153.095	0	0	1205.39
AA_la_ssb	acute_cd8	VCP	(Intercept)	8.38664	8.27899	8.49429	8.62255	152.962	0	0	1204.83
AA_la_ssb	acute_cd8	ATP6AP2	(Intercept)	8.14275	8.03818	8.24731	8.24914	152.897	0	0	1204.55
AA_la_ssb	acute_cd8	RPL37A	(Intercept)	11.6833	11.5333	11.8334	11.5711	152.875	0	0	1204.46
AA_la_ssb	acute_cd8	POLR3GL	(Intercept)	7.98825	7.88561	8.09089	8.17848	152.811	0	0	1204.19
AA_la_ssb	acute_cd8	PPP1CA	(Intercept)	9.92471	9.79705	10.0524	10.0559	152.641	0	0	1203.47
AA_la_ssb	acute_cd8	BRK1	(Intercept)	9.11932	9.00197	9.23668	9.13609	152.571	0	0	1203.18
AA_la_ssb	acute_cd8	NDUFA5	(Intercept)	7.68909	7.58964	7.78853	7.802	151.805	0	0	1199.94
AA_la_ssb	acute_cd8	RPL38	(Intercept)	10.978	10.8358	11.1202	11.0568	151.592	0	0	1199.04
AA_la_ssb	acute_cd8	RALY	(Intercept)	8.76532	8.6518	8.87885	8.98743	151.591	0	0	1199.04
AA_la_ssb	acute_cd8	LSM8	(Intercept)	8.05191	7.94761	8.1562	8.18237	151.585	0	0	1199.01
AA_la_ssb	acute_cd8	HNRNPM	(Intercept)	8.63135	8.51946	8.74323	8.73726	151.467	0	0	1198.51
AA_la_ssb	acute_cd8	TMED2	(Intercept)	8.52379	8.41306	8.63452	8.50578	151.137	0	0	1197.11
AA_la_ssb	acute_cd8	HLA-A	(Intercept)	12.7272	12.5619	12.8926	12.9471	151.104	0	0	1196.97
AA_la_ssb	acute_cd8	STMP1	(Intercept)	8.08839	7.98319	8.19358	8.03655	150.967	0	0	1196.38
AA_la_ssb	acute_cd8	PHB2	(Intercept)	8.80786	8.6931	8.92262	8.66707	150.691	0	0	1195.2
AA_la_ssb	acute_cd8	EIF3F	(Intercept)	9.83613	9.70779	9.96447	9.65425	150.473	0	0	1194.27
AA_la_ssb	acute_cd8	APH1A	(Intercept)	7.96443	7.86021	8.06866	8.23382	150.034	0	0	1192.39
AA_la_ssb	acute_cd8	UBXN4	(Intercept)	8.25164	8.14365	8.35963	8.40087	150.023	0	0	1192.35
AA_la_ssb	acute_cd8	COPS6	(Intercept)	7.80443	7.70223	7.90664	7.9702	149.933	0	0	1191.96
AA_la_ssb	acute_cd8	SERBP1	(Intercept)	9.07555	8.95636	9.19473	9.17032	149.507	0	0	1190.13
AA_la_ssb	acute_cd8	SF1	(Intercept)	9.13141	9.01145	9.25136	9.05591	149.465	0	0	1189.95
AA_la_ssb	acute_cd8	REEP5	(Intercept)	8.27005	8.16136	8.37875	8.44744	149.386	0	0	1189.61
AA_la_ssb	acute_cd8	COX7B	(Intercept)	9.26944	9.1476	9.39129	9.31491	149.368	0	0	1189.53
AA_la_ssb	acute_cd8	FYB1	(Intercept)	9.59666	9.47046	9.72285	9.60001	149.307	0	0	1189.27
AA_la_ssb	acute_cd8	MFF	(Intercept)	7.56773	7.46818	7.66728	7.6704	149.261	0	0	1189.07
AA_la_ssb	acute_cd8	SSBP1	(Intercept)	8.74613	8.6309	8.86136	8.7652	149.028	0	0	1188.06
AA_la_ssb	acute_cd8	TAPBP	(Intercept)	8.81062	8.69447	8.92677	8.89078	148.936	0	0	1187.67
AA_la_ssb	acute_cd8	GABARAPL2	(Intercept)	8.52024	8.40773	8.63275	8.41152	148.682	0	0	1186.57
AA_la_ssb	acute_cd8	C9orf78	(Intercept)	8.73298	8.61755	8.84841	8.71293	148.544	0	0	1185.97
AA_la_ssb	acute_cd8	PUF60	(Intercept)	7.86245	7.75841	7.96649	8.125	148.371	0	0	1185.22
AA_la_ssb	acute_cd8	EMC7	(Intercept)	7.60602	7.50531	7.70673	7.88555	148.29	0	0	1184.87
AA_la_ssb	acute_cd8	MT-CO2	(Intercept)	14.0734	13.8868	14.26	13.7072	148.119	0	0	1184.12
AA_la_ssb	acute_cd8	RBM25	(Intercept)	8.26371	8.15417	8.37325	8.25752	148.116	0	0	1184.11
AA_la_ssb	acute_cd8	TSPO	(Intercept)	8.98214	8.86305	9.10124	9.1178	148.08	0	0	1183.96
AA_la_ssb	acute_cd8	ATP5PF	(Intercept)	9.08795	8.9674	9.20851	9.1481	148.01	0	0	1183.65
AA_la_ssb	acute_cd8	POLR2G	(Intercept)	8.28828	8.17824	8.39832	8.13413	147.884	0	0	1183.1
AA_la_ssb	acute_cd8	TUFM	(Intercept)	8.71077	8.59502	8.82651	8.76238	147.764	0	0	1182.58
AA_la_ssb	acute_cd8	GYPC	(Intercept)	9.56151	9.43438	9.68864	9.34896	147.67	0	0	1182.17
AA_la_ssb	acute_cd8	NDUFV1	(Intercept)	8.12748	8.01931	8.23566	8.14537	147.516	0	0	1181.5
AA_la_ssb	acute_cd8	CLEC2B	(Intercept)	9.21724	9.09446	9.34002	9.23967	147.398	0	0	1180.98
AA_la_ssb	acute_cd8	PPP1R2	(Intercept)	8.00416	7.89754	8.11079	8.0239	147.39	0	0	1180.95
AA_la_ssb	acute_cd8	NDUFS8	(Intercept)	8.38108	8.26943	8.49274	8.50393	147.375	0	0	1180.88
AA_la_ssb	acute_cd8	RAP1B	(Intercept)	9.68351	9.55441	9.81261	9.86864	147.271	0	0	1180.43
AA_la_ssb	acute_cd8	SCAND1	(Intercept)	8.8846	8.76588	9.00332	9.16472	146.937	0	0	1178.97
AA_la_ssb	acute_cd8	MPC2	(Intercept)	7.94479	7.83862	8.05096	7.85036	146.927	0	0	1178.92
AA_la_ssb	acute_cd8	HP1BP3	(Intercept)	8.47173	8.35841	8.58504	8.63591	146.79	0	0	1178.32
AA_la_ssb	acute_cd8	FAM49B	(Intercept)	8.65567	8.5399	8.77145	8.90819	146.79	0	0	1178.32
AA_la_ssb	acute_cd8	EMC4	(Intercept)	7.74651	7.64287	7.85016	7.98945	146.751	0	0	1178.15
AA_la_ssb	acute_cd8	TOMM20	(Intercept)	8.74616	8.62896	8.86335	8.68215	146.523	0	0	1177.15
AA_la_ssb	acute_cd8	VDAC2	(Intercept)	8.38969	8.27722	8.50217	8.2995	146.458	0	0	1176.87
AA_la_ssb	acute_cd8	SNRPA	(Intercept)	8.32447	8.21286	8.43608	8.38495	146.442	0	0	1176.8
AA_la_ssb	acute_cd8	JTB	(Intercept)	8.76731	8.64959	8.88503	8.95854	146.223	0	0	1175.83
AA_la_ssb	acute_cd8	TBCA	(Intercept)	8.99954	8.87851	9.12056	9.07923	146.005	0	0	1174.87
AA_la_ssb	acute_cd8	EIF3E	(Intercept)	9.53195	9.40376	9.66014	9.17988	145.994	0	0	1174.82
AA_la_ssb	acute_cd8	RPL4	(Intercept)	11.2684	11.1168	11.42	10.7454	145.926	0	0	1174.52
AA_la_ssb	acute_cd8	SEC11C	(Intercept)	7.81178	7.70664	7.91692	8.00711	145.879	0	0	1174.32
AA_la_ssb	acute_cd8	TMEM230	(Intercept)	8.14478	8.03513	8.25443	8.14924	145.845	0	0	1174.17
AA_la_ssb	acute_cd8	SELENOT	(Intercept)	8.24742	8.1363	8.35854	8.38418	145.726	0	0	1173.64
AA_la_ssb	acute_cd8	PEBP1	(Intercept)	8.75671	8.63863	8.87478	8.77568	145.612	0	0	1173.14
AA_la_ssb	acute_cd8	SYF2	(Intercept)	8.38288	8.26957	8.49618	8.51402	145.263	0	0	1171.59
AA_la_ssb	acute_cd8	CCDC124	(Intercept)	7.57528	7.47276	7.6778	7.70153	145.082	0	0	1170.79
AA_la_ssb	acute_cd8	POLR1D	(Intercept)	8.40815	8.2942	8.5221	8.4249	144.88	0	0	1169.89
AA_la_ssb	acute_cd8	TAGLN2	(Intercept)	10.4911	10.3489	10.6334	10.4036	144.79	0	0	1169.49
AA_la_ssb	acute_cd8	GPX4	(Intercept)	8.99743	8.87518	9.11968	8.9157	144.502	0	0	1168.21
AA_la_ssb	acute_cd8	TOMM22	(Intercept)	8.35645	8.24275	8.47015	8.31897	144.3	0	0	1167.31
AA_la_ssb	acute_cd8	SS18L2	(Intercept)	7.98334	7.8745	8.09218	7.93554	144.011	0	0	1166.02
AA_la_ssb	acute_cd8	ANXA1	(Intercept)	10.3039	10.1633	10.4445	10.4424	143.885	0	0	1165.46
AA_la_ssb	acute_cd8	SARAF	(Intercept)	10.7431	10.5964	10.8898	10.635	143.803	0	0	1165.09
AA_la_ssb	acute_cd8	EIF5	(Intercept)	8.67618	8.55761	8.79475	8.65655	143.674	0	0	1164.51
AA_la_ssb	acute_cd8	OCIAD2	(Intercept)	8.2654	8.15242	8.37838	8.19177	143.636	0	0	1164.34
AA_la_ssb	acute_cd8	SRP9	(Intercept)	8.87239	8.75102	8.99375	8.93833	143.531	0	0	1163.87
AA_la_ssb	acute_cd8	MED10	(Intercept)	8.68162	8.56285	8.80038	8.68897	143.523	0	0	1163.83
AA_la_ssb	acute_cd8	HMGN3	(Intercept)	8.79913	8.67862	8.91963	8.74383	143.362	0	0	1163.11
AA_la_ssb	acute_cd8	PCNP	(Intercept)	8.02912	7.91907	8.13916	8.01551	143.25	0	0	1162.61
AA_la_ssb	acute_cd8	KIF5B	(Intercept)	7.85634	7.74852	7.96416	8.12886	143.065	0	0	1161.78
AA_la_ssb	acute_cd8	LCP1	(Intercept)	10.2376	10.0971	10.3781	10.2323	143.052	0	0	1161.72
AA_la_ssb	acute_cd8	ZNHIT1	(Intercept)	8.0002	7.89016	8.11023	8.11892	142.755	0	0	1160.38
AA_la_ssb	acute_cd8	HPS1	(Intercept)	7.68375	7.578	7.7895	7.77988	142.659	0	0	1159.95
AA_la_ssb	acute_cd8	STRAP	(Intercept)	8.21245	8.09937	8.32552	8.19767	142.599	0	0	1159.68
AA_la_ssb	acute_cd8	EMP3	(Intercept)	10.5979	10.452	10.7438	10.8955	142.584	0	0	1159.61
AA_la_ssb	acute_cd8	CLIC1	(Intercept)	10.5413	10.3959	10.6868	10.7463	142.318	0	0	1158.41
AA_la_ssb	acute_cd8	GOLGA7	(Intercept)	7.75525	7.64823	7.86228	7.76603	142.271	0	0	1158.2
AA_la_ssb	acute_cd8	INO80E	(Intercept)	7.83327	7.72516	7.94138	7.79453	142.263	0	0	1158.16
AA_la_ssb	acute_cd8	PDIA3	(Intercept)	9.37241	9.24299	9.50183	9.66934	142.185	0	0	1157.8
AA_la_ssb	acute_cd8	RARRES3	(Intercept)	10.1318	9.99186	10.2718	10.2734	142.119	0	0	1157.51
AA_la_ssb	acute_cd8	PAPOLA	(Intercept)	8.31677	8.20174	8.4318	8.30491	141.953	0	0	1156.75
AA_la_ssb	acute_cd8	ANAPC5	(Intercept)	8.03927	7.928	8.15055	7.96878	141.848	0	0	1156.28
AA_la_ssb	acute_cd8	MALAT1	(Intercept)	14.6005	14.3982	14.8027	14.814	141.751	0	0	1155.84
AA_la_ssb	acute_cd8	RAC2	(Intercept)	10.7912	10.6415	10.9409	10.9728	141.57	0	0	1155.01
AA_la_ssb	acute_cd8	NCL	(Intercept)	9.94418	9.80622	10.0821	9.9228	141.518	0	0	1154.78
AA_la_ssb	acute_cd8	PPP1R7	(Intercept)	7.60172	7.49625	7.70719	7.7736	141.511	0	0	1154.75
AA_la_ssb	acute_cd8	XRN2	(Intercept)	8.01371	7.9025	8.12492	8.00426	141.482	0	0	1154.62
AA_la_ssb	acute_cd8	ENY2	(Intercept)	7.92856	7.81848	8.03865	7.96355	141.409	0	0	1154.28
AA_la_ssb	acute_cd8	FUS	(Intercept)	8.79569	8.67346	8.91792	9.01675	141.29	0	0	1153.74
AA_la_ssb	acute_cd8	SELENOH	(Intercept)	8.83453	8.71175	8.95731	8.94496	141.273	0	0	1153.66
AA_la_ssb	acute_cd8	RBMX	(Intercept)	8.13748	8.02437	8.25058	8.14587	141.259	0	0	1153.6
AA_la_ssb	acute_cd8	HNRNPA0	(Intercept)	9.22165	9.09341	9.34989	9.20633	141.189	0	0	1153.28
AA_la_ssb	acute_cd8	C12orf57	(Intercept)	10.1138	9.97285	10.2548	9.84858	140.867	0	0	1151.81
AA_la_ssb	acute_cd8	ZAP70	(Intercept)	8.97141	8.84633	9.0965	9.16964	140.824	0	0	1151.61
AA_la_ssb	acute_cd8	COPE	(Intercept)	8.59067	8.47066	8.71068	8.82981	140.546	0	0	1150.34
AA_la_ssb	acute_cd8	UQCRQ	(Intercept)	9.20687	9.07814	9.3356	9.23916	140.425	0	0	1149.79
AA_la_ssb	acute_cd8	SEPT1	(Intercept)	8.84606	8.72233	8.96978	8.7865	140.38	0	0	1149.58
AA_la_ssb	acute_cd8	PSMD7	(Intercept)	8.14669	8.03248	8.26091	8.30049	140.051	0	0	1148.07
AA_la_ssb	acute_cd8	EIF4G2	(Intercept)	8.63703	8.5159	8.75817	8.69044	139.992	0	0	1147.8
AA_la_ssb	acute_cd8	EAPP	(Intercept)	7.90985	7.79883	8.02087	8.06343	139.891	0	0	1147.33
AA_la_ssb	acute_cd8	RNF181	(Intercept)	7.87635	7.76575	7.98695	8.16556	139.827	0	0	1147.04
AA_la_ssb	acute_cd8	DDX46	(Intercept)	8.15347	8.0389	8.26803	8.26071	139.734	0	0	1146.61
AA_la_ssb	acute_cd8	WAS	(Intercept)	8.56164	8.44134	8.68194	8.79245	139.733	0	0	1146.6
AA_la_ssb	acute_cd8	CSNK1A1	(Intercept)	7.70252	7.59428	7.81075	7.85499	139.724	0	0	1146.56
AA_la_ssb	acute_cd8	TCF25	(Intercept)	9.05849	8.93116	9.18581	9.28181	139.683	0	0	1146.38
AA_la_ssb	acute_cd8	HNRNPUL1	(Intercept)	8.1294	8.01507	8.24372	8.16848	139.612	0	0	1146.05
AA_la_ssb	acute_cd8	MCRIP1	(Intercept)	7.67635	7.56838	7.78433	7.65706	139.59	0	0	1145.95
AA_la_ssb	acute_cd8	IKZF1	(Intercept)	8.25896	8.14272	8.37521	8.33481	139.496	0	0	1145.51
AA_la_ssb	acute_cd8	EIF1	(Intercept)	12.4513	12.2761	12.6266	12.211	139.484	0	0	1145.46
AA_la_ssb	acute_cd8	SNRPC	(Intercept)	8.25198	8.1358	8.36815	8.38924	139.462	0	0	1145.35
AA_la_ssb	acute_cd8	SKAP1	(Intercept)	8.54909	8.42851	8.66967	8.69008	139.206	0	0	1144.17
AA_la_ssb	acute_cd8	EMC6	(Intercept)	7.46562	7.3601	7.57114	7.68453	138.911	0	0	1142.81
AA_la_ssb	acute_cd8	MRPL43	(Intercept)	7.71769	7.60838	7.827	7.79252	138.627	0	0	1141.49
AA_la_ssb	acute_cd8	AUP1	(Intercept)	8.12633	8.01121	8.24144	8.34185	138.602	0	0	1141.37
AA_la_ssb	acute_cd8	ACAP1	(Intercept)	8.57467	8.45312	8.69621	8.67683	138.514	0	0	1140.96
AA_la_ssb	acute_cd8	RNH1	(Intercept)	7.71004	7.60063	7.81944	7.87133	138.366	0	0	1140.28
AA_la_ssb	acute_cd8	DDX5	(Intercept)	10.954	10.7985	11.1096	10.8372	138.268	0	0	1139.82
AA_la_ssb	acute_cd8	PTPRC	(Intercept)	10.7768	10.6236	10.93	10.8467	138.109	0	0	1139.08
AA_la_ssb	acute_cd8	TNFRSF14	(Intercept)	8.19449	8.07794	8.31105	8.22014	138.043	0	0	1138.77
AA_la_ssb	acute_cd8	PSMD8	(Intercept)	8.58488	8.46274	8.70702	8.69575	138.004	0	0	1138.59
AA_la_ssb	acute_cd8	FBXO7	(Intercept)	7.71696	7.60708	7.82685	7.86384	137.883	0	0	1138.02
AA_la_ssb	acute_cd8	SPCS2	(Intercept)	8.52468	8.40316	8.64621	8.58906	137.73	0	0	1137.31
AA_la_ssb	acute_cd8	PTGES3	(Intercept)	9.3638	9.23028	9.49731	9.46412	137.702	0	0	1137.18
AA_la_ssb	acute_cd8	C8orf59	(Intercept)	8.29765	8.17928	8.41601	8.42004	137.639	0	0	1136.88
AA_la_ssb	acute_cd8	SRGN	(Intercept)	10.9314	10.7752	11.0876	11.1259	137.39	0	0	1135.72
AA_la_ssb	acute_cd8	ATP5MD	(Intercept)	9.35919	9.22542	9.49296	9.59868	137.367	0	0	1135.61
AA_la_ssb	acute_cd8	PSMD6	(Intercept)	7.70398	7.59369	7.81428	7.76946	137.147	0	0	1134.58
AA_la_ssb	acute_cd8	PSMF1	(Intercept)	7.64199	7.53255	7.75143	7.87513	137.102	0	0	1134.36
AA_la_ssb	acute_cd8	RSL1D1	(Intercept)	8.17323	8.05617	8.29029	7.97181	137.086	0	0	1134.29
AA_la_ssb	acute_cd8	CAMLG	(Intercept)	7.80622	7.69419	7.91826	7.70679	136.805	0	0	1132.97
AA_la_ssb	acute_cd8	SNRPB	(Intercept)	8.90556	8.77772	9.03339	9.12058	136.777	0	0	1132.84
AA_la_ssb	acute_cd8	ZNF207	(Intercept)	8.22186	8.10356	8.34015	8.22247	136.463	0	0	1131.36
AA_la_ssb	acute_cd8	GNG5	(Intercept)	9.3184	9.18421	9.45259	9.54598	136.341	0	0	1130.78
AA_la_ssb	acute_cd8	KXD1	(Intercept)	7.54874	7.44002	7.65746	7.67767	136.326	0	0	1130.71
AA_la_ssb	acute_cd8	AP3S1	(Intercept)	7.49607	7.38805	7.6041	7.56698	136.244	0	0	1130.33
AA_la_ssb	acute_cd8	RHOF	(Intercept)	8.21013	8.09179	8.32847	8.37158	136.214	0	0	1130.18
AA_la_ssb	acute_cd8	BUD31	(Intercept)	7.97288	7.85795	8.0878	8.12997	136.211	0	0	1130.17
AA_la_ssb	acute_cd8	MED4	(Intercept)	7.31325	7.20781	7.41869	7.34706	136.182	0	0	1130.03
AA_la_ssb	acute_cd8	ARL6IP5	(Intercept)	9.5401	9.40245	9.67775	9.67342	136.076	0	0	1129.53
AA_la_ssb	acute_cd8	PQBP1	(Intercept)	7.34746	7.24137	7.45356	7.28604	135.978	0	0	1129.06
AA_la_ssb	acute_cd8	LITAF	(Intercept)	10.232	10.0833	10.3806	10.4294	135.144	0	0	1125.11
AA_la_ssb	acute_cd8	LMAN2	(Intercept)	8.34092	8.21971	8.46212	8.60345	135.119	0	0	1124.99
AA_la_ssb	acute_cd8	CLPP	(Intercept)	7.65059	7.53922	7.76196	7.76983	134.876	0	0	1123.83
AA_la_ssb	acute_cd8	CAP1	(Intercept)	9.58275	9.44324	9.72227	9.68909	134.857	0	0	1123.74
AA_la_ssb	acute_cd8	ZMAT2	(Intercept)	7.72536	7.61288	7.83784	7.78755	134.85	0	0	1123.71
AA_la_ssb	acute_cd8	ISCU	(Intercept)	8.35342	8.23172	8.47513	8.62101	134.766	0	0	1123.3
AA_la_ssb	acute_cd8	SRRM2	(Intercept)	8.53689	8.41251	8.66126	8.67413	134.761	0	0	1123.28
AA_la_ssb	acute_cd8	AP2S1	(Intercept)	8.40448	8.28164	8.52732	8.48846	134.331	0	0	1121.22
AA_la_ssb	acute_cd8	ADD3	(Intercept)	8.57896	8.4535	8.70442	8.72512	134.26	0	0	1120.88
AA_la_ssb	acute_cd8	POLR2L	(Intercept)	9.53592	9.39645	9.67539	9.53339	134.242	0	0	1120.8
AA_la_ssb	acute_cd8	NDUFA6	(Intercept)	8.83489	8.70565	8.96412	8.99575	134.226	0	0	1120.72
AA_la_ssb	acute_cd8	SLTM	(Intercept)	7.80653	7.69225	7.92081	7.8958	134.119	0	0	1120.2
AA_la_ssb	acute_cd8	BIN2	(Intercept)	9.19321	9.05855	9.32787	9.36394	134.042	0	0	1119.84
AA_la_ssb	acute_cd8	PSMB3	(Intercept)	8.94798	8.8169	9.07905	9.07282	134.036	0	0	1119.81
AA_la_ssb	acute_cd8	MAX	(Intercept)	7.51364	7.40357	7.62372	7.53523	134.02	0	0	1119.73
AA_la_ssb	acute_cd8	FAM32A	(Intercept)	7.49495	7.38493	7.60497	7.49472	133.753	0	0	1118.45
AA_la_ssb	acute_cd8	ATP5PB	(Intercept)	9.01123	8.87894	9.14353	8.92168	133.741	0	0	1118.39
AA_la_ssb	acute_cd8	CNPY3	(Intercept)	7.99304	7.87534	8.11073	8.19612	133.344	0	0	1116.48
AA_la_ssb	acute_cd8	CIRBP	(Intercept)	10.2961	10.1442	10.448	10.2216	133.062	0	0	1115.11
AA_la_ssb	acute_cd8	SRI	(Intercept)	8.39577	8.27185	8.51968	8.48741	133.029	0	0	1114.96
AA_la_ssb	acute_cd8	SH3KBP1	(Intercept)	8.00574	7.88752	8.12396	8.23594	132.956	0	0	1114.6
AA_la_ssb	acute_cd8	NDUFA12	(Intercept)	8.82412	8.69373	8.95451	8.96457	132.874	0	0	1114.2
AA_leptin	acute_cd8	RPS15	(Intercept)	13.4536	13.3074	13.5998	13.2695	180.689	0	0	1261.9
AA_leptin	acute_cd8	SRP14	(Intercept)	10.624	10.5002	10.7479	10.755	168.442	0	0	1222.89
AA_leptin	acute_cd8	RPLP1	(Intercept)	14.3078	14.1353	14.4804	14.0977	162.812	0	0	1203.71
AA_leptin	acute_cd8	RPL35	(Intercept)	12.3553	12.206	12.5047	12.2429	162.456	0	0	1202.47
AA_leptin	acute_cd8	COX4I1	(Intercept)	11.1805	11.0427	11.3182	11.02	159.345	0	0	1191.48
AA_leptin	acute_cd8	TMSB4X	(Intercept)	14.2272	14.0484	14.4059	14.3871	156.272	0	0	1180.36
AA_leptin	acute_cd8	EDF1	(Intercept)	9.87497	9.74913	10.0008	9.90501	154.068	0	0	1172.22
AA_leptin	acute_cd8	TMSB10	(Intercept)	13.8436	13.6668	14.0205	14.0511	153.7	0	0	1170.85
AA_leptin	acute_cd8	FAU	(Intercept)	13.2124	13.0433	13.3814	12.9215	153.442	0	0	1169.88
AA_leptin	acute_cd8	RPL11	(Intercept)	13.6954	13.5185	13.8724	13.3031	151.939	0	0	1164.22
AA_leptin	acute_cd8	RPL29	(Intercept)	13.2448	13.0712	13.4184	12.7885	149.763	0	0	1155.9
AA_leptin	acute_cd8	RPL41	(Intercept)	14.9638	14.7675	15.16	14.6498	149.702	0	0	1155.66
AA_leptin	acute_cd8	CALM1	(Intercept)	12.0087	11.8495	12.1678	12.0939	148.153	0	0	1149.65
AA_leptin	acute_cd8	RPS24	(Intercept)	13.2179	13.0423	13.3935	12.9057	147.785	0	0	1148.2
AA_leptin	acute_cd8	SERF2	(Intercept)	11.8844	11.7254	12.0434	11.9014	146.766	0	0	1144.19
AA_leptin	acute_cd8	RPL12	(Intercept)	13.0782	12.9033	13.2532	12.8732	146.754	0	0	1144.15
AA_leptin	acute_cd8	RPL19	(Intercept)	13.7623	13.5782	13.9465	13.3583	146.744	0	0	1144.11
AA_leptin	acute_cd8	RPL18A	(Intercept)	13.5445	13.3615	13.7274	13.1427	145.362	0	0	1138.61
AA_leptin	acute_cd8	NACA	(Intercept)	12.3106	12.143	12.4782	11.9408	144.202	0	0	1133.95
AA_leptin	acute_cd8	RPL32	(Intercept)	13.9968	13.8041	14.1895	13.5966	142.64	0	0	1127.61
AA_leptin	acute_cd8	RPL18	(Intercept)	13.0407	12.86	13.2213	12.6152	141.738	0	0	1123.91
AA_leptin	acute_cd8	RPL14	(Intercept)	13.1312	12.9483	13.314	12.7728	141.005	0	0	1120.88
AA_leptin	acute_cd8	COX7C	(Intercept)	10.8744	10.7226	11.0263	10.8016	140.581	0	0	1119.12
AA_leptin	acute_cd8	RPL15	(Intercept)	12.3472	12.1746	12.5197	12.094	140.495	0	0	1118.76
AA_leptin	acute_cd8	SSR4	(Intercept)	10.0439	9.90347	10.1844	10.0496	140.405	0	0	1118.38
AA_leptin	acute_cd8	ATP5MC2	(Intercept)	10.7681	10.6174	10.9188	10.7588	140.299	0	0	1117.94
AA_leptin	acute_cd8	RPL28	(Intercept)	13.9232	13.7282	14.1183	13.9263	140.142	0	0	1117.29
AA_leptin	acute_cd8	RPS7	(Intercept)	13.2158	13.0302	13.4015	12.8301	139.783	0	0	1115.79
AA_leptin	acute_cd8	UBA52	(Intercept)	11.7929	11.6265	11.9593	11.6359	139.166	0	0	1113.2
AA_leptin	acute_cd8	MYL6	(Intercept)	11.5184	11.3557	11.681	11.6816	139.011	0	0	1112.55
AA_leptin	acute_cd8	RPS13	(Intercept)	13.2651	13.0775	13.4527	12.8575	138.825	0	0	1111.76
AA_leptin	acute_cd8	RPL10	(Intercept)	14.6161	14.4084	14.8238	14.102	138.171	0	0	1108.99
AA_leptin	acute_cd8	EEF1D	(Intercept)	11.84	11.6685	12.0115	11.4689	135.563	0	0	1097.8
AA_leptin	acute_cd8	EIF3K	(Intercept)	10.4289	10.2778	10.5799	10.2443	135.556	0	0	1097.77
AA_leptin	acute_cd8	RPL24	(Intercept)	12.2377	12.0601	12.4153	11.9098	135.315	0	0	1096.73
AA_leptin	acute_cd8	RPL6	(Intercept)	12.9809	12.7918	13.17	12.5314	134.803	0	0	1094.49
AA_leptin	acute_cd8	PPIB	(Intercept)	10.5872	10.4326	10.7418	10.7703	134.446	0	0	1092.93
AA_leptin	acute_cd8	RPL22	(Intercept)	11.8694	11.6942	12.0446	11.6327	133.044	0	0	1086.76
AA_leptin	acute_cd8	B2M	(Intercept)	15.5033	15.2719	15.7347	15.5581	131.557	0	0	1080.12
AA_leptin	acute_cd8	SNRPD2	(Intercept)	10.5484	10.3899	10.7069	10.3471	130.698	0	0	1076.25
AA_leptin	acute_cd8	BTF3	(Intercept)	11.4296	11.2575	11.6018	11.2072	130.375	0	0	1074.79
AA_leptin	acute_cd8	RPL35A	(Intercept)	13.0127	12.8155	13.2099	12.6486	129.574	0	0	1071.14
AA_leptin	acute_cd8	RPL8	(Intercept)	12.717	12.5239	12.91	12.4909	129.346	0	0	1070.1
AA_leptin	acute_cd8	RPS23	(Intercept)	13.7624	13.5534	13.9714	13.2854	129.317	0	0	1069.97
AA_leptin	acute_cd8	RPL31	(Intercept)	10.9818	10.8143	11.1494	10.8126	128.684	0	0	1067.06
AA_leptin	acute_cd8	RPS19	(Intercept)	13.9458	13.7328	14.1589	13.503	128.515	0	0	1066.28
AA_leptin	acute_cd8	PTMA	(Intercept)	12.7349	12.5404	12.9295	12.9849	128.504	0	0	1066.23
AA_leptin	acute_cd8	C19orf53	(Intercept)	9.08943	8.94924	9.22962	9.10833	127.302	0	0	1060.66
AA_leptin	acute_cd8	SSR2	(Intercept)	9.94978	9.79625	10.1033	9.75265	127.242	0	0	1060.38
AA_leptin	acute_cd8	RPL7A	(Intercept)	13.2959	13.0894	13.5023	12.8177	126.435	0	0	1056.61
AA_leptin	acute_cd8	PFDN5	(Intercept)	11.4369	11.2589	11.6149	11.1023	126.16	0	0	1055.31
AA_leptin	acute_cd8	RPS12	(Intercept)	14.5193	14.2932	14.7454	14.0629	126.062	0	0	1054.85
AA_leptin	acute_cd8	COX5B	(Intercept)	9.77226	9.61996	9.92456	10.0374	125.983	0	0	1054.48
AA_leptin	acute_cd8	H3F3A	(Intercept)	11.2066	11.0304	11.3829	11.2965	124.843	0	0	1049.08
AA_leptin	acute_cd8	ARPC3	(Intercept)	10.5497	10.3834	10.7159	10.679	124.61	0	0	1047.96
AA_leptin	acute_cd8	SUMO2	(Intercept)	10.1085	9.94888	10.2681	10.3781	124.355	0	0	1046.75
AA_leptin	acute_cd8	ELOB	(Intercept)	10.0482	9.88879	10.2076	10.2304	123.759	0	0	1043.89
AA_leptin	acute_cd8	RPS27A	(Intercept)	13.9104	13.6893	14.1314	13.3976	123.576	0	0	1043.01
AA_leptin	acute_cd8	RPL36AL	(Intercept)	11.4538	11.2704	11.6372	11.193	122.634	0	0	1038.45
AA_leptin	acute_cd8	GMFG	(Intercept)	10.0834	9.92191	10.2449	10.0452	122.591	0	0	1038.25
AA_leptin	acute_cd8	YWHAB	(Intercept)	10.3814	10.2149	10.5479	10.5489	122.44	0	0	1037.51
AA_leptin	acute_cd8	RHOA	(Intercept)	10.6778	10.5064	10.8493	10.7372	122.267	0	0	1036.67
AA_leptin	acute_cd8	RPS15A	(Intercept)	14.1674	13.9393	14.3956	13.6096	121.914	0	0	1034.95
AA_leptin	acute_cd8	CUTA	(Intercept)	9.15824	9.01053	9.30596	9.16678	121.733	0	0	1034.06
AA_leptin	acute_cd8	SH3BGRL3	(Intercept)	12.6743	12.4698	12.8787	12.6109	121.718	0	0	1033.99
AA_leptin	acute_cd8	RPS3	(Intercept)	13.9844	13.7583	14.2105	13.4455	121.452	0	0	1032.68
AA_leptin	acute_cd8	RPL30	(Intercept)	14.2092	13.9781	14.4403	13.7349	120.724	0	0	1029.1
AA_leptin	acute_cd8	RPL27	(Intercept)	11.7583	11.567	11.9495	11.3873	120.712	0	0	1029.04
AA_leptin	acute_cd8	RPS6	(Intercept)	13.0409	12.8277	13.254	12.5888	120.136	0	0	1026.18
AA_leptin	acute_cd8	RACK1	(Intercept)	12.2284	12.0279	12.4288	11.8699	119.798	0	0	1024.51
AA_leptin	acute_cd8	ARPC2	(Intercept)	11.0223	10.8414	11.2031	11.1466	119.652	0	0	1023.78
AA_leptin	acute_cd8	GPSM3	(Intercept)	10.1541	9.98707	10.3212	9.93707	119.345	0	0	1022.24
AA_leptin	acute_cd8	SPCS1	(Intercept)	9.13723	8.98675	9.28771	9.33282	119.218	0	0	1021.61
AA_leptin	acute_cd8	ARHGDIB	(Intercept)	11.5921	11.4007	11.7835	11.5939	118.902	0	0	1020.02
AA_leptin	acute_cd8	RPS8	(Intercept)	13.5337	13.3095	13.7579	13.0772	118.508	0	0	1018.04
AA_leptin	acute_cd8	RPS25	(Intercept)	13.0447	12.8263	13.2631	12.6537	117.272	0	0	1011.77
AA_leptin	acute_cd8	PSME1	(Intercept)	10.7727	10.5917	10.9536	10.9057	116.883	0	0	1009.79
AA_leptin	acute_cd8	CFL1	(Intercept)	12.2575	12.0514	12.4636	12.3427	116.768	0	0	1009.2
AA_leptin	acute_cd8	NDUFA4	(Intercept)	9.97205	9.8034	10.1407	10.1137	116.094	0	0	1005.73
AA_leptin	acute_cd8	RPL36	(Intercept)	12.9032	12.6844	13.122	12.6912	115.798	0	0	1004.2
AA_leptin	acute_cd8	COX6B1	(Intercept)	10.0695	9.89876	10.2403	10.2181	115.765	0	0	1004.04
AA_leptin	acute_cd8	UQCRB	(Intercept)	10.3492	10.1728	10.5256	10.2234	115.21	0	0	1001.16
AA_leptin	acute_cd8	FTL	(Intercept)	12.2743	12.0647	12.484	12.2985	114.961	0	0	999.866
AA_leptin	acute_cd8	UBXN1	(Intercept)	9.22458	9.06684	9.38233	9.15361	114.814	0	0	999.097
AA_leptin	acute_cd8	RPS4X	(Intercept)	13.8043	13.5681	14.0404	12.971	114.767	0	0	998.851
AA_leptin	acute_cd8	RPS11	(Intercept)	10.7363	10.5525	10.9201	10.5921	114.696	0	0	998.484
AA_leptin	acute_cd8	HNRNPDL	(Intercept)	10.358	10.1806	10.5354	10.3996	114.651	0	0	998.245
AA_leptin	acute_cd8	UBB	(Intercept)	10.7137	10.5298	10.8976	10.8896	114.377	0	0	996.815
AA_leptin	acute_cd8	UBE2D3	(Intercept)	9.68001	9.51359	9.84642	9.72222	114.207	0	0	995.924
AA_leptin	acute_cd8	ATP5MG	(Intercept)	10.874	10.687	11.0609	10.825	114.196	0	0	995.863
AA_leptin	acute_cd8	RPLP2	(Intercept)	12.651	12.4333	12.8687	12.2939	114.098	0	0	995.353
AA_leptin	acute_cd8	OST4	(Intercept)	10.4117	10.232	10.5915	10.19	113.723	0	0	993.376
AA_leptin	acute_cd8	RPS18	(Intercept)	13.9402	13.699	14.1814	13.4406	113.456	0	0	991.97
AA_leptin	acute_cd8	CDC37	(Intercept)	9.10941	8.95124	9.26758	9.09603	113.078	0	0	989.97
AA_leptin	acute_cd8	UXT	(Intercept)	9.34095	9.17801	9.5039	9.02603	112.553	0	0	987.181
AA_leptin	acute_cd8	RPL13	(Intercept)	14.2833	14.0335	14.533	13.6241	112.293	0	0	985.795
AA_leptin	acute_cd8	MYL12B	(Intercept)	10.443	10.2602	10.6258	10.7068	112.168	0	0	985.127
AA_leptin	acute_cd8	SAP18	(Intercept)	9.52702	9.35902	9.69502	9.5251	111.344	0	0	980.7
AA_leptin	acute_cd8	RPS9	(Intercept)	12.4545	12.2345	12.6745	12.0921	111.166	0	0	979.742
AA_leptin	acute_cd8	CD99	(Intercept)	10.9789	10.7836	11.1741	10.9714	110.394	0	0	975.563
AA_leptin	acute_cd8	WDR83OS	(Intercept)	9.04966	8.88813	9.21118	9.32545	110.005	0	0	973.439
AA_leptin	acute_cd8	TPM3	(Intercept)	10.4066	10.2206	10.5926	10.5562	109.858	0	0	972.638
AA_leptin	acute_cd8	NDUFB11	(Intercept)	9.44859	9.27971	9.61747	9.54778	109.85	0	0	972.597
AA_leptin	acute_cd8	MORF4L1	(Intercept)	9.27506	9.10903	9.44109	9.35626	109.684	0	0	971.688
AA_leptin	acute_cd8	UFC1	(Intercept)	9.10873	8.94563	9.27182	8.94307	109.653	0	0	971.516
AA_leptin	acute_cd8	ATP5IF1	(Intercept)	9.40779	9.23838	9.5772	9.53342	109.033	0	0	968.115
AA_leptin	acute_cd8	FXYD5	(Intercept)	10.724	10.5308	10.9173	10.6159	108.933	0	0	967.56
AA_leptin	acute_cd8	TPT1	(Intercept)	13.1352	12.8975	13.3729	12.7117	108.48	0	0	965.06
AA_leptin	acute_cd8	HIGD2A	(Intercept)	9.59496	9.42113	9.7688	9.44048	108.373	0	0	964.465
AA_leptin	acute_cd8	LAMTOR4	(Intercept)	9.14788	8.98206	9.3137	9.16082	108.315	0	0	964.144
AA_leptin	acute_cd8	SEC61B	(Intercept)	9.37201	9.20185	9.54217	9.57025	108.14	0	0	963.173
AA_leptin	acute_cd8	RPL9	(Intercept)	12.4076	12.1814	12.6338	12.0503	107.701	0	0	960.73
AA_leptin	acute_cd8	C11orf58	(Intercept)	8.72445	8.56459	8.88432	9.00672	107.151	0	0	957.653
AA_leptin	acute_cd8	RPS28	(Intercept)	13.8261	13.569	14.0831	13.4562	105.6	0	0	948.889
AA_leptin	acute_cd8	YWHAZ	(Intercept)	10.6091	10.4107	10.8074	10.7476	105.001	0	0	945.469
AA_leptin	acute_cd8	RPL23A	(Intercept)	12.2828	12.0531	12.5125	11.9774	104.997	0	0	945.449
AA_leptin	acute_cd8	COX7A2	(Intercept)	9.8919	9.70692	10.0769	10.0277	104.992	0	0	945.417
AA_leptin	acute_cd8	RPS14	(Intercept)	13.8287	13.57	14.0873	13.1292	104.972	0	0	945.303
AA_leptin	acute_cd8	HNRNPA1	(Intercept)	11.3297	11.1168	11.5426	11.175	104.47	0	0	942.423
AA_leptin	acute_cd8	RPL5	(Intercept)	12.5482	12.3123	12.7842	12.0294	104.425	0	0	942.163
AA_leptin	acute_cd8	EEF1A1	(Intercept)	15.0982	14.8143	15.382	14.362	104.421	0	0	942.141
AA_leptin	acute_cd8	RPL34	(Intercept)	13.8649	13.6038	14.126	13.3369	104.26	0	0	941.215
AA_leptin	acute_cd8	ARF5	(Intercept)	9.04716	8.87655	9.21776	9.02621	104.12	0	0	940.405
AA_leptin	acute_cd8	CD37	(Intercept)	10.206	10.013	10.399	10.1714	103.826	0	0	938.703
AA_leptin	acute_cd8	C9orf16	(Intercept)	9.38552	9.2068	9.56425	9.36199	103.106	0	0	934.517
AA_leptin	acute_cd8	RPS5	(Intercept)	12.5045	12.2659	12.743	12.0495	102.93	0	0	933.491
AA_leptin	acute_cd8	CHCHD2	(Intercept)	10.5761	10.3732	10.779	10.7455	102.352	0	0	930.102
AA_leptin	acute_cd8	ANAPC16	(Intercept)	9.44189	9.26042	9.62337	9.28289	102.152	0	0	928.929
AA_leptin	acute_cd8	SKP1	(Intercept)	9.74335	9.55574	9.93096	9.91072	101.969	0	0	927.848
AA_leptin	acute_cd8	RPL10A	(Intercept)	11.9257	11.6952	12.1562	11.5464	101.57	0	0	925.489
AA_leptin	acute_cd8	PRR13	(Intercept)	9.51515	9.32994	9.70036	9.79167	100.869	0	0	921.328
AA_leptin	acute_cd8	ARF1	(Intercept)	9.8011	9.60936	9.99285	9.72031	100.359	0	0	918.276
AA_leptin	acute_cd8	CCNI	(Intercept)	10.5848	10.3771	10.7925	10.2607	100.079	0	0	916.597
AA_leptin	acute_cd8	RWDD1	(Intercept)	8.9363	8.75986	9.11275	8.79149	99.4411	0	0	912.748
AA_leptin	acute_cd8	ATP5F1E	(Intercept)	11.7561	11.5224	11.9899	11.7281	98.7532	0	0	908.573
AA_leptin	acute_cd8	COMMD6	(Intercept)	10.6866	10.4739	10.8993	10.2374	98.6393	0	0	907.878
AA_leptin	acute_cd8	RPL37	(Intercept)	12.9918	12.7326	13.251	12.7689	98.4216	0	0	906.549
AA_leptin	acute_cd8	PSMB1	(Intercept)	9.02679	8.8465	9.20707	9.31699	98.3066	0	0	905.846
AA_leptin	acute_cd8	PAIP2	(Intercept)	9.06429	8.88314	9.24544	8.91829	98.2446	0	0	905.467
AA_leptin	acute_cd8	UQCRH	(Intercept)	9.6382	9.44518	9.83122	9.70292	98.0391	0	0	904.207
AA_leptin	acute_cd8	CAPZB	(Intercept)	9.9569	9.75712	10.1567	9.88387	97.8542	0	0	903.072
AA_leptin	acute_cd8	HNRNPK	(Intercept)	9.59648	9.40344	9.78951	9.89134	97.61	0	0	901.568
AA_leptin	acute_cd8	EIF3H	(Intercept)	9.46341	9.27269	9.65412	9.23631	97.428	0	0	900.446
AA_leptin	acute_cd8	GABARAP	(Intercept)	9.88797	9.68788	10.0881	9.84989	97.0283	0	0	897.974
AA_leptin	acute_cd8	SEPT7	(Intercept)	9.69182	9.49523	9.8884	9.79869	96.7969	0	0	896.538
AA_leptin	acute_cd8	SF3B2	(Intercept)	9.02676	8.84224	9.21128	9.25237	96.0514	0	0	891.888
AA_leptin	acute_cd8	PFN1	(Intercept)	13.0668	12.799	13.3345	13.1409	95.8142	0	0	890.401
AA_leptin	acute_cd8	SELENOW	(Intercept)	9.18306	8.99478	9.37133	9.35476	95.7652	0	0	890.094
AA_leptin	acute_cd8	SNU13	(Intercept)	8.72305	8.54367	8.90243	9.001	95.4775	0	0	888.284
AA_leptin	acute_cd8	GSTK1	(Intercept)	9.79655	9.59492	9.99818	9.6897	95.3936	0	0	887.756
AA_leptin	acute_cd8	ARL6IP4	(Intercept)	9.14052	8.95215	9.32888	9.302	95.2755	0	0	887.012
AA_leptin	acute_cd8	MRPS21	(Intercept)	8.56494	8.38834	8.74154	8.7024	95.2246	0	0	886.69
AA_leptin	acute_cd8	EIF3M	(Intercept)	8.42225	8.24849	8.59601	8.54467	95.1679	0	0	886.332
AA_leptin	acute_cd8	LAPTM5	(Intercept)	10.5276	10.3104	10.7448	10.2035	95.1644	0	0	886.31
AA_leptin	acute_cd8	SF3B5	(Intercept)	9.07624	8.8888	9.26369	9.03591	95.0712	0	0	885.721
AA_leptin	acute_cd8	OAZ1	(Intercept)	10.6038	10.3847	10.8229	10.728	95.0251	0	0	885.429
AA_leptin	acute_cd8	TOMM7	(Intercept)	10.8477	10.6235	11.072	10.5308	94.9894	0	0	885.203
AA_leptin	acute_cd8	RHOG	(Intercept)	8.76285	8.58166	8.94404	8.99394	94.9553	0	0	884.988
AA_leptin	acute_cd8	ATP6V1F	(Intercept)	8.52438	8.34785	8.70091	8.73903	94.8102	0	0	884.068
AA_leptin	acute_cd8	NDUFB10	(Intercept)	8.94758	8.76176	9.1334	9.04533	94.5422	0	0	882.366
AA_leptin	acute_cd8	ARHGDIA	(Intercept)	9.04989	8.86183	9.23795	9.29762	94.4841	0	0	881.997
AA_leptin	acute_cd8	COX6C	(Intercept)	10.118	9.90736	10.3286	10.3796	94.3246	0	0	880.982
AA_leptin	acute_cd8	UBC	(Intercept)	11.6382	11.3955	11.8809	11.6081	94.1583	0	0	879.921
AA_leptin	acute_cd8	KRTCAP2	(Intercept)	9.5269	9.3278	9.726	9.55462	93.9476	0	0	878.574
AA_leptin	acute_cd8	UBE2D2	(Intercept)	9.36929	9.17344	9.56513	9.32823	93.9299	0	0	878.461
AA_leptin	acute_cd8	COX6A1	(Intercept)	9.95069	9.74264	10.1587	10.2411	93.9056	0	0	878.306
AA_leptin	acute_cd8	ACTB	(Intercept)	14.4056	14.1042	14.7069	14.61	93.8664	0	0	878.055
AA_leptin	acute_cd8	OTUB1	(Intercept)	8.27553	8.10237	8.44869	8.62137	93.8329	0	0	877.84
AA_leptin	acute_cd8	LSM14A	(Intercept)	8.09099	7.92162	8.26035	8.16772	93.7969	0	0	877.61
AA_leptin	acute_cd8	PNISR	(Intercept)	9.24343	9.04948	9.43737	9.15378	93.5761	0	0	876.193
AA_leptin	acute_cd8	DAZAP2	(Intercept)	10.2291	10.0142	10.444	10.1521	93.4629	0	0	875.466
AA_leptin	acute_cd8	NDUFA1	(Intercept)	9.62555	9.42326	9.82784	9.71456	93.425	0	0	875.223
AA_leptin	acute_cd8	ERP29	(Intercept)	9.54886	9.34742	9.75031	9.43303	93.0684	0	0	872.924
AA_leptin	acute_cd8	RPS3A	(Intercept)	13.4261	13.1428	13.7095	12.9055	93.029	0	0	872.671
AA_leptin	acute_cd8	SF3B6	(Intercept)	8.56757	8.38633	8.74882	8.77732	92.8126	0	0	871.271
AA_leptin	acute_cd8	RPL21	(Intercept)	12.4423	12.1786	12.706	12.1587	92.635	0	0	870.121
AA_leptin	acute_cd8	LAMTOR1	(Intercept)	8.45196	8.27267	8.63125	8.60317	92.5564	0	0	869.611
AA_leptin	acute_cd8	CIB1	(Intercept)	9.18244	8.98718	9.37771	9.22448	92.3298	0	0	868.139
AA_leptin	acute_cd8	RAD23A	(Intercept)	8.29792	8.12139	8.47445	8.4296	92.2933	0	0	867.901
AA_leptin	acute_cd8	RPL3	(Intercept)	13.2759	12.9927	13.5592	12.6992	92.0336	0	0	866.209
AA_leptin	acute_cd8	RPN2	(Intercept)	8.59425	8.41069	8.77782	8.7244	91.9245	0	0	865.497
AA_leptin	acute_cd8	NDUFB4	(Intercept)	8.58243	8.39855	8.76632	8.89703	91.6374	0	0	863.618
AA_leptin	acute_cd8	GUK1	(Intercept)	10.199	9.98025	10.4178	10.0622	91.5261	0	0	862.888
AA_leptin	acute_cd8	RPS16	(Intercept)	11.9122	11.6561	12.1682	11.6828	91.3434	0	0	861.689
AA_leptin	acute_cd8	HINT1	(Intercept)	10.8504	10.617	11.0837	10.6913	91.2989	0	0	861.396
AA_leptin	acute_cd8	HCST	(Intercept)	11.6871	11.4352	11.9389	11.6117	91.1146	0	0	860.183
AA_leptin	acute_cd8	EVL	(Intercept)	10.1895	9.96903	10.4099	10.1833	90.7505	0	0	857.78
AA_leptin	acute_cd8	U2SURP	(Intercept)	8.07635	7.9016	8.25111	8.37464	90.7391	0	0	857.704
AA_leptin	acute_cd8	SELENOF	(Intercept)	8.4101	8.2278	8.5924	8.47462	90.5788	0	0	856.643
AA_leptin	acute_cd8	S100A6	(Intercept)	11.5588	11.3081	11.8094	11.9	90.5439	0	0	856.412
AA_leptin	acute_cd8	RPSA	(Intercept)	12.3693	12.1007	12.638	12.0119	90.3966	0	0	855.435
AA_leptin	acute_cd8	RPL7	(Intercept)	10.7531	10.5192	10.9871	10.6141	90.2536	0	0	854.485
AA_leptin	acute_cd8	LSP1	(Intercept)	10.5777	10.3473	10.8081	10.5958	90.1346	0	0	853.693
AA_leptin	acute_cd8	HCLS1	(Intercept)	9.48577	9.27775	9.69379	9.63373	89.5336	0	0	849.68
AA_leptin	acute_cd8	EEF1B2	(Intercept)	11.9532	11.6908	12.2155	11.2988	89.4591	0	0	849.181
AA_leptin	acute_cd8	ERGIC3	(Intercept)	7.95253	7.77798	8.12709	7.86173	89.4505	0	0	849.123
AA_leptin	acute_cd8	ZC3H15	(Intercept)	8.52196	8.33436	8.70956	8.53279	89.1906	0	0	847.378
AA_leptin	acute_cd8	RPL23	(Intercept)	10.0038	9.78346	10.2241	9.8264	89.1566	0	0	847.149
AA_leptin	acute_cd8	RNPS1	(Intercept)	8.51112	8.32367	8.69857	8.70262	89.1463	0	0	847.08
AA_leptin	acute_cd8	DCTN3	(Intercept)	8.39266	8.20773	8.57759	8.52373	89.1054	0	0	846.805
AA_leptin	acute_cd8	APRT	(Intercept)	9.7746	9.5588	9.9904	9.53284	88.9321	0	0	845.638
AA_leptin	acute_cd8	TCEA1	(Intercept)	8.60158	8.41155	8.79161	8.7923	88.873	0	0	845.239
AA_leptin	acute_cd8	RPL39	(Intercept)	13.8762	13.5693	14.183	13.5025	88.7843	0	0	844.64
AA_leptin	acute_cd8	COX7A2L	(Intercept)	8.70451	8.51184	8.89717	8.58164	88.7061	0	0	844.112
AA_leptin	acute_cd8	SUMO1	(Intercept)	8.54905	8.35979	8.7383	8.74216	88.6905	0	0	844.007
AA_leptin	acute_cd8	XRCC6	(Intercept)	8.75596	8.56208	8.94985	8.99185	88.6694	0	0	843.865
AA_leptin	acute_cd8	NSA2	(Intercept)	8.83864	8.64273	9.03455	8.65635	88.58	0	0	843.26
AA_leptin	acute_cd8	EIF3G	(Intercept)	9.71273	9.4971	9.92835	9.72755	88.4421	0	0	842.326
AA_leptin	acute_cd8	AP2M1	(Intercept)	8.46485	8.27665	8.65304	8.53402	88.3111	0	0	841.438
AA_leptin	acute_cd8	STK4	(Intercept)	8.95356	8.75445	9.15267	9.08919	88.291	0	0	841.301
AA_leptin	acute_cd8	LSM7	(Intercept)	9.07679	8.87456	9.27902	9.22883	88.1258	0	0	840.179
AA_leptin	acute_cd8	COX14	(Intercept)	8.25401	8.07008	8.43793	8.35451	88.1124	0	0	840.088
AA_leptin	acute_cd8	NEDD8	(Intercept)	8.97501	8.77404	9.17599	8.95088	87.6802	0	0	837.142
AA_leptin	acute_cd8	RPS19BP1	(Intercept)	8.23403	8.0495	8.41857	8.31873	87.6089	0	0	836.655
AA_leptin	acute_cd8	UBL5	(Intercept)	9.87854	9.65685	10.1002	9.99396	87.4912	0	0	835.849
AA_leptin	acute_cd8	TMEM59	(Intercept)	9.09363	8.88904	9.29822	9.24625	87.2709	0	0	834.34
AA_leptin	acute_cd8	SRSF11	(Intercept)	8.56038	8.36705	8.7537	8.78078	86.9396	0	0	832.062
AA_leptin	acute_cd8	PAXX	(Intercept)	9.72493	9.50486	9.945	9.44626	86.7638	0	0	830.85
AA_leptin	acute_cd8	PPIA	(Intercept)	11.6075	11.3447	11.8703	11.8514	86.7137	0	0	830.504
AA_leptin	acute_cd8	EID1	(Intercept)	9.08314	8.87739	9.28888	9.27799	86.679	0	0	830.265
AA_leptin	acute_cd8	UQCR11	(Intercept)	10.1069	9.87753	10.3363	10.0847	86.5044	0	0	829.059
AA_leptin	acute_cd8	VPS28	(Intercept)	8.48909	8.29638	8.6818	8.6278	86.4894	0	0	828.954
AA_leptin	acute_cd8	RBM8A	(Intercept)	8.84107	8.64025	9.0419	9.08958	86.4358	0	0	828.584
AA_leptin	acute_cd8	RPS21	(Intercept)	12.9992	12.7035	13.2949	12.7085	86.3209	0	0	827.788
AA_leptin	acute_cd8	PCBP2	(Intercept)	11.0284	10.7773	11.2795	10.8314	86.238	0	0	827.213
AA_leptin	acute_cd8	ATP6V1G1	(Intercept)	9.95162	9.72463	10.1786	9.8455	86.0759	0	0	826.087
AA_leptin	acute_cd8	FIS1	(Intercept)	8.8127	8.61157	9.01383	8.64825	86.0301	0	0	825.768
AA_leptin	acute_cd8	RNF7	(Intercept)	8.52824	8.33333	8.72316	8.56682	85.9075	0	0	824.916
AA_leptin	acute_cd8	WIPF1	(Intercept)	8.8371	8.63452	9.03968	9.02428	85.6487	0	0	823.111
AA_leptin	acute_cd8	ARRB2	(Intercept)	8.88458	8.68082	9.08834	8.71872	85.6108	0	0	822.846
AA_leptin	acute_cd8	SON	(Intercept)	9.85145	9.62532	10.0776	9.98321	85.5396	0	0	822.348
AA_leptin	acute_cd8	RPS27	(Intercept)	14.4012	14.0688	14.7335	14.0391	85.0873	0	0	819.179
AA_leptin	acute_cd8	SH3BGRL	(Intercept)	8.79023	8.58734	8.99313	8.85737	85.0626	0	0	819.005
AA_leptin	acute_cd8	DGUOK	(Intercept)	8.10937	7.92205	8.29668	8.34421	85.0031	0	0	818.587
AA_leptin	acute_cd8	TMA7	(Intercept)	11.2888	11.0279	11.5497	11.0528	84.9557	0	0	818.254
AA_leptin	acute_cd8	EIF3D	(Intercept)	8.52963	8.33244	8.72682	8.47666	84.9285	0	0	818.063
AA_leptin	acute_cd8	GTF3A	(Intercept)	9.16743	8.95534	9.37953	9.08102	84.8652	0	0	817.617
AA_leptin	acute_cd8	AES	(Intercept)	9.82809	9.60064	10.0555	9.72311	84.8383	0	0	817.427
AA_leptin	acute_cd8	FUNDC2	(Intercept)	7.86594	7.68384	8.04804	8.01776	84.8101	0	0	817.229
AA_leptin	acute_cd8	PRDX6	(Intercept)	8.49167	8.29488	8.68846	8.61	84.7221	0	0	816.608
AA_leptin	acute_cd8	RPLP0	(Intercept)	12.6823	12.3884	12.9763	12.3937	84.7102	0	0	816.524
AA_leptin	acute_cd8	DBI	(Intercept)	9.62036	9.39682	9.84389	9.83566	84.4992	0	0	815.035
AA_leptin	acute_cd8	H3F3B	(Intercept)	12.2518	11.9661	12.5375	12.3269	84.1909	0	0	812.851
AA_leptin	acute_cd8	CNBP	(Intercept)	9.61626	9.39188	9.84064	9.8862	84.1456	0	0	812.53
AA_leptin	acute_cd8	LIMD2	(Intercept)	10.0648	9.82974	10.2998	10.2364	84.0739	0	0	812.021
AA_leptin	acute_cd8	TBCB	(Intercept)	8.70679	8.50288	8.91069	8.77477	83.839	0	0	810.35
AA_leptin	acute_cd8	FAM96B	(Intercept)	8.14202	7.95125	8.33279	8.56169	83.7978	0	0	810.057
AA_leptin	acute_cd8	SOD1	(Intercept)	9.46134	9.2388	9.68388	9.63917	83.4749	0	0	807.752
AA_leptin	acute_cd8	TMEM50A	(Intercept)	8.78524	8.57823	8.99226	9.13059	83.3234	0	0	806.668
AA_leptin	acute_cd8	NDUFB7	(Intercept)	8.95244	8.74093	9.16395	9.22468	83.1052	0	0	805.104
AA_leptin	acute_cd8	ICAM3	(Intercept)	9.54968	9.32402	9.77534	9.09089	83.0896	0	0	804.992
AA_leptin	acute_cd8	UBE2I	(Intercept)	8.39594	8.19752	8.59436	8.79587	83.0806	0	0	804.927
AA_leptin	acute_cd8	ARGLU1	(Intercept)	8.93966	8.72812	9.1512	8.97761	82.9741	0	0	804.162
AA_leptin	acute_cd8	PARK7	(Intercept)	9.48622	9.2615	9.71094	9.50091	82.8816	0	0	803.497
AA_leptin	acute_cd8	TMEM258	(Intercept)	9.38501	9.16255	9.60746	9.60409	82.8336	0	0	803.151
AA_leptin	acute_cd8	PSMB6	(Intercept)	8.56721	8.36382	8.77059	8.90847	82.7044	0	0	802.221
AA_leptin	acute_cd8	NPM1	(Intercept)	10.8195	10.5625	11.0765	10.8676	82.6607	0	0	801.905
AA_leptin	acute_cd8	MAGOH	(Intercept)	8.38353	8.18437	8.58269	8.42544	82.6498	0	0	801.827
AA_leptin	acute_cd8	TMEM219	(Intercept)	8.2244	8.02886	8.41994	8.1542	82.5829	0	0	801.344
AA_leptin	acute_cd8	ACP1	(Intercept)	8.08534	7.89308	8.27759	8.32495	82.5718	0	0	801.264
AA_leptin	acute_cd8	HNRNPA2B1	(Intercept)	10.6655	10.4116	10.9194	10.9774	82.4852	0	0	800.639
AA_leptin	acute_cd8	UQCR10	(Intercept)	9.44601	9.22116	9.67087	9.75312	82.4806	0	0	800.605
AA_leptin	acute_cd8	CALM2	(Intercept)	9.48064	9.2549	9.70637	9.92406	82.4614	0	0	800.466
AA_leptin	acute_cd8	RPL27A	(Intercept)	10.7922	10.5353	11.0492	10.5266	82.4601	0	0	800.457
AA_leptin	acute_cd8	SRSF5	(Intercept)	9.98194	9.74416	10.2197	9.89015	82.425	0	0	800.203
AA_leptin	acute_cd8	MYL12A	(Intercept)	11.6264	11.3492	11.9036	11.976	82.3589	0	0	799.725
AA_leptin	acute_cd8	NKG7	(Intercept)	13.435	13.1144	13.7555	13.6593	82.2956	0	0	799.267
AA_leptin	acute_cd8	C19orf70	(Intercept)	8.32325	8.12463	8.52186	8.3659	82.2799	0	0	799.153
AA_leptin	acute_cd8	PDAP1	(Intercept)	7.82949	7.64258	8.0164	8.0061	82.2474	0	0	798.917
AA_leptin	acute_cd8	DYNLRB1	(Intercept)	8.29393	8.09589	8.49198	8.60154	82.2261	0	0	798.763
AA_leptin	acute_cd8	AIP	(Intercept)	7.88599	7.69761	8.07438	8.0827	82.1894	0	0	798.497
AA_leptin	acute_cd8	BCAP31	(Intercept)	8.83931	8.62812	9.05049	9.08149	82.1802	0	0	798.431
AA_leptin	acute_cd8	NDUFB9	(Intercept)	9.23147	9.01086	9.45208	9.38784	82.159	0	0	798.277
AA_leptin	acute_cd8	TMED10	(Intercept)	8.32653	8.12749	8.52557	8.39031	82.1355	0	0	798.107
AA_leptin	acute_cd8	DNAJC8	(Intercept)	8.14969	7.95482	8.34457	8.40365	82.1105	0	0	797.925
AA_leptin	acute_cd8	ATP5PD	(Intercept)	8.63594	8.4294	8.84247	8.7998	82.0964	0	0	797.823
AA_leptin	acute_cd8	ST13	(Intercept)	8.82835	8.61711	9.03959	8.62297	82.057	0	0	797.536
AA_leptin	acute_cd8	C4orf3	(Intercept)	8.73689	8.52693	8.94685	9.02295	81.7	0	0	794.939
AA_leptin	acute_cd8	HSP90B1	(Intercept)	9.56016	9.33038	9.78993	9.78253	81.6909	0	0	794.873
AA_leptin	acute_cd8	HNRNPA3	(Intercept)	9.3589	9.1339	9.58389	9.72484	81.6701	0	0	794.721
AA_leptin	acute_cd8	SLC25A6	(Intercept)	10.3993	10.1492	10.6495	10.0163	81.6235	0	0	794.381
AA_leptin	acute_cd8	S100A4	(Intercept)	12.4648	12.1649	12.7648	12.6814	81.5913	0	0	794.146
AA_leptin	acute_cd8	NDUFB2	(Intercept)	9.43461	9.20742	9.66181	9.80791	81.5338	0	0	793.726
AA_leptin	acute_cd8	PIN1	(Intercept)	8.1097	7.91435	8.30506	8.13485	81.5061	0	0	793.525
AA_leptin	acute_cd8	PSMA7	(Intercept)	9.4006	9.17359	9.62762	9.78813	81.3052	0	0	792.055
AA_leptin	acute_cd8	ATRAID	(Intercept)	8.10062	7.90455	8.2967	8.14128	81.1178	0	0	790.682
AA_leptin	acute_cd8	EEF2	(Intercept)	11.0121	10.7449	11.2792	10.6268	80.9308	0	0	789.308
AA_leptin	acute_cd8	RAB7A	(Intercept)	8.07431	7.87835	8.27026	8.31799	80.9026	0	0	789.101
AA_leptin	acute_cd8	GTF2A2	(Intercept)	8.16773	7.96948	8.36598	8.22179	80.8909	0	0	789.015
AA_leptin	acute_cd8	HLA-E	(Intercept)	11.9725	11.6817	12.2633	12.0028	80.8347	0	0	788.601
AA_leptin	acute_cd8	MDH2	(Intercept)	8.63765	8.42754	8.84776	8.80414	80.7154	0	0	787.723
AA_leptin	acute_cd8	HNRNPC	(Intercept)	9.45079	9.22069	9.68089	9.62893	80.6431	0	0	787.19
AA_leptin	acute_cd8	CCL5	(Intercept)	13.1154	12.796	13.4348	12.924	80.618	0	0	787.004
AA_leptin	acute_cd8	PPIG	(Intercept)	7.89435	7.7015	8.0872	8.19209	80.3725	0	0	785.191
AA_leptin	acute_cd8	VAPA	(Intercept)	8.19088	7.99065	8.39111	8.31009	80.3175	0	0	784.784
AA_leptin	acute_cd8	CDC42	(Intercept)	9.59881	9.36392	9.8337	9.77032	80.236	0	0	784.181
AA_leptin	acute_cd8	ARHGEF1	(Intercept)	8.91329	8.69497	9.1316	8.85549	80.1608	0	0	783.623
AA_leptin	acute_cd8	SEPT6	(Intercept)	9.06463	8.84257	9.28669	8.85993	80.1481	0	0	783.529
AA_leptin	acute_cd8	MIF	(Intercept)	10.4653	10.2087	10.7219	10.6075	80.0682	0	0	782.936
AA_leptin	acute_cd8	PRRC2C	(Intercept)	9.08802	8.8644	9.31163	9.27728	79.7958	0	0	780.911
AA_leptin	acute_cd8	GZMA	(Intercept)	11.4422	11.1603	11.724	11.5466	79.7142	0	0	780.303
AA_leptin	acute_cd8	VAMP8	(Intercept)	9.02695	8.80444	9.24946	9.21251	79.6532	0	0	779.849
AA_leptin	acute_cd8	DAD1	(Intercept)	8.9582	8.73723	9.17918	9.14035	79.5967	0	0	779.427
AA_leptin	acute_cd8	SMIM26	(Intercept)	7.86625	7.67178	8.06071	8.07346	79.4223	0	0	778.125
AA_leptin	acute_cd8	BSG	(Intercept)	9.03632	8.8129	9.25973	9.08006	79.4114	0	0	778.044
AA_leptin	acute_cd8	UBE2L3	(Intercept)	8.23699	8.03324	8.44075	8.59835	79.373	0	0	777.756
AA_leptin	acute_cd8	SRRM1	(Intercept)	9.2327	9.00424	9.46115	9.34106	79.3497	0	0	777.582
AA_leptin	acute_cd8	TRAPPC1	(Intercept)	9.14993	8.92348	9.37638	9.39324	79.3325	0	0	777.453
AA_leptin	acute_cd8	TMBIM6	(Intercept)	9.57872	9.34164	9.81581	9.85604	79.3272	0	0	777.414
AA_leptin	acute_cd8	COPS9	(Intercept)	8.58028	8.36718	8.79337	8.61229	79.0567	0	0	775.386
AA_leptin	acute_cd8	TRA2B	(Intercept)	8.66178	8.44661	8.87696	8.77248	79.0366	0	0	775.235
AA_leptin	acute_cd8	PSMC5	(Intercept)	8.48656	8.27564	8.69748	8.53676	78.9984	0	0	774.948
AA_leptin	acute_cd8	MBNL1	(Intercept)	9.22209	8.99274	9.45143	9.20838	78.9484	0	0	774.573
AA_leptin	acute_cd8	RAB11B	(Intercept)	8.14002	7.93744	8.3426	8.14678	78.8934	0	0	774.159
AA_leptin	acute_cd8	ATP6V0B	(Intercept)	8.23717	8.03207	8.44227	8.49654	78.8526	0	0	773.852
AA_leptin	acute_cd8	ATP6AP2	(Intercept)	8.2638	8.05765	8.46994	8.24914	78.709	0	0	772.771
AA_leptin	acute_cd8	RTRAF	(Intercept)	8.54651	8.33329	8.75973	8.7212	78.7007	0	0	772.708
AA_leptin	acute_cd8	GHITM	(Intercept)	8.56546	8.35136	8.77955	8.66862	78.5503	0	0	771.574
AA_leptin	acute_cd8	PABPC1	(Intercept)	11.0242	10.7477	11.3007	10.6375	78.2784	0	0	769.518
AA_leptin	acute_cd8	RALY	(Intercept)	8.93587	8.71174	9.16001	8.98743	78.2768	0	0	769.506
AA_leptin	acute_cd8	ENSA	(Intercept)	8.17941	7.97387	8.38494	8.41735	78.1358	0	0	768.437
AA_leptin	acute_cd8	AURKAIP1	(Intercept)	8.35595	8.14592	8.56599	8.59398	78.1122	0	0	768.258
AA_leptin	acute_cd8	MRPL57	(Intercept)	8.10258	7.89882	8.30634	8.25943	78.0754	0	0	767.979
AA_leptin	acute_cd8	NDUFA2	(Intercept)	8.51711	8.3029	8.73131	8.66514	78.0673	0	0	767.917
AA_leptin	acute_cd8	POLR3GL	(Intercept)	8.0526	7.85003	8.25516	8.17848	78.053	0	0	767.809
AA_leptin	acute_cd8	LAMTOR5	(Intercept)	7.93332	7.73358	8.13305	8.07877	77.9842	0	0	767.287
AA_leptin	acute_cd8	ANAPC11	(Intercept)	8.4352	8.22278	8.64762	8.77573	77.9658	0	0	767.147
AA_leptin	acute_cd8	APH1A	(Intercept)	8.14283	7.93769	8.34797	8.23382	77.9355	0	0	766.916
AA_leptin	acute_cd8	EIF3F	(Intercept)	10.0553	9.80189	10.3088	9.65425	77.8942	0	0	766.602
AA_leptin	acute_cd8	EWSR1	(Intercept)	8.28951	8.08036	8.49867	8.61909	77.8165	0	0	766.011
AA_leptin	acute_cd8	PGK1	(Intercept)	9.36913	9.1326	9.60567	9.50966	77.7694	0	0	765.652
AA_leptin	acute_cd8	SSB	(Intercept)	7.98111	7.77938	8.18284	8.27146	77.6795	0	0	764.967
AA_leptin	acute_cd8	NDUFS5	(Intercept)	9.21807	8.98488	9.45125	9.3286	77.6168	0	0	764.49
AA_leptin	acute_cd8	PPP1CA	(Intercept)	9.95869	9.70672	10.2107	10.0559	77.5994	0	0	764.357
AA_leptin	acute_cd8	COX8A	(Intercept)	9.74757	9.50066	9.99448	10.0974	77.5121	0	0	763.69
AA_leptin	acute_cd8	SEC11A	(Intercept)	8.4174	8.20372	8.63108	8.57788	77.3437	0	0	762.403
AA_leptin	acute_cd8	BRK1	(Intercept)	9.10475	8.87331	9.33619	9.13609	77.2409	0	0	761.615
AA_leptin	acute_cd8	VCP	(Intercept)	8.35939	8.14659	8.5722	8.62255	77.1263	0	0	760.737
AA_leptin	acute_cd8	RPL38	(Intercept)	11.0788	10.7965	11.3612	11.0568	77.0432	0	0	760.099
AA_leptin	acute_cd8	NDUFA5	(Intercept)	7.6892	7.49302	7.88538	7.802	76.9553	0	0	759.424
AA_leptin	acute_cd8	LSM8	(Intercept)	8.13734	7.92973	8.34496	8.18237	76.9542	0	0	759.415
AA_leptin	acute_cd8	S100A10	(Intercept)	10.6477	10.376	10.9194	10.9529	76.9408	0	0	759.312
AA_leptin	acute_cd8	TAPBP	(Intercept)	8.95952	8.73074	9.18831	8.89078	76.8905	0	0	758.926
AA_leptin	acute_cd8	EMC7	(Intercept)	7.75616	7.55777	7.95455	7.88555	76.7599	0	0	757.92
AA_leptin	acute_cd8	TSPO	(Intercept)	9.17263	8.93759	9.40766	9.1178	76.6259	0	0	756.887
AA_leptin	acute_cd8	SUB1	(Intercept)	10.1256	9.86548	10.3858	10.4562	76.4235	0	0	755.324
AA_leptin	acute_cd8	TMED2	(Intercept)	8.51307	8.29398	8.73216	8.50578	76.2916	0	0	754.304
AA_leptin	acute_cd8	RPL37A	(Intercept)	11.4919	11.196	11.7879	11.5711	76.2488	0	0	753.972
AA_leptin	acute_cd8	FAM49B	(Intercept)	8.84543	8.61736	9.07349	8.90819	76.1506	0	0	753.21
AA_leptin	acute_cd8	PHB2	(Intercept)	8.76263	8.53656	8.98871	8.66707	76.1001	0	0	752.819
AA_leptin	acute_cd8	CLEC2B	(Intercept)	9.36987	9.12808	9.61166	9.23967	76.0857	0	0	752.707
AA_leptin	acute_cd8	HNRNPU	(Intercept)	8.97662	8.74476	9.20848	9.31638	76.015	0	0	752.158
AA_leptin	acute_cd8	COPS6	(Intercept)	7.79586	7.59418	7.99753	7.9702	75.8955	0	0	751.229
AA_leptin	acute_cd8	HLA-A	(Intercept)	12.6024	12.2757	12.9292	12.9471	75.7322	0	0	749.957
AA_leptin	acute_cd8	TOMM20	(Intercept)	8.87344	8.64294	9.10395	8.68215	75.5834	0	0	748.797
AA_leptin	acute_cd8	JTB	(Intercept)	8.94472	8.71228	9.17717	8.95854	75.5554	0	0	748.579
AA_leptin	acute_cd8	PPP1R2	(Intercept)	8.03683	7.82764	8.24602	8.0239	75.4308	0	0	747.605
AA_leptin	acute_cd8	HP1BP3	(Intercept)	8.6067	8.38258	8.83082	8.63591	75.4002	0	0	747.365
AA_leptin	acute_cd8	STMP1	(Intercept)	7.96039	7.75295	8.16783	8.03655	75.3439	0	0	746.924
AA_leptin	acute_cd8	SCAND1	(Intercept)	8.98813	8.75378	9.22248	9.16472	75.3037	0	0	746.61
AA_leptin	acute_cd8	GYPC	(Intercept)	9.60778	9.35723	9.85833	9.34896	75.2912	0	0	746.512
AA_leptin	acute_cd8	SNRPA	(Intercept)	8.41456	8.19493	8.63418	8.38495	75.2254	0	0	745.997
AA_leptin	acute_cd8	POLR1D	(Intercept)	8.57452	8.3504	8.79863	8.4249	75.1177	0	0	745.152
AA_leptin	acute_cd8	SEC11C	(Intercept)	7.92223	7.71506	8.12941	8.00711	75.0796	0	0	744.852
AA_leptin	acute_cd8	HNRNPM	(Intercept)	8.42511	8.20444	8.64577	8.73726	74.9651	0	0	743.953
AA_leptin	acute_cd8	REEP5	(Intercept)	8.19241	7.97779	8.40703	8.44744	74.9464	0	0	743.806
AA_leptin	acute_cd8	TMEM230	(Intercept)	8.24006	8.02407	8.45604	8.14924	74.9063	0	0	743.49
AA_leptin	acute_cd8	GABARAPL2	(Intercept)	8.45913	8.23738	8.68089	8.41152	74.8963	0	0	743.412
AA_leptin	acute_cd8	MT-CO2	(Intercept)	13.9855	13.618	14.353	13.7072	74.7207	0	0	742.029
AA_leptin	acute_cd8	MFF	(Intercept)	7.46177	7.26552	7.65802	7.6704	74.6538	0	0	741.502
AA_leptin	acute_cd8	FYB1	(Intercept)	9.42432	9.1764	9.67224	9.60001	74.6367	0	0	741.366
AA_leptin	acute_cd8	PUF60	(Intercept)	7.8094	7.6039	8.0149	8.125	74.6137	0	0	741.185
AA_leptin	acute_cd8	UBXN4	(Intercept)	8.09238	7.87936	8.3054	8.40087	74.5872	0	0	740.976
AA_leptin	acute_cd8	SARAF	(Intercept)	10.9498	10.6615	11.238	10.635	74.5862	0	0	740.968
AA_leptin	acute_cd8	TUFM	(Intercept)	8.66025	8.43204	8.88847	8.76238	74.5082	0	0	740.352
AA_leptin	acute_cd8	KIF5B	(Intercept)	8.04151	7.82945	8.25356	8.12886	74.456	0	0	739.939
AA_leptin	acute_cd8	MED10	(Intercept)	8.86422	8.63046	9.09798	8.68897	74.452	0	0	739.908
AA_leptin	acute_cd8	SF1	(Intercept)	9.03978	8.80127	9.27829	9.05591	74.4152	0	0	739.616
AA_leptin	acute_cd8	HNRNPA0	(Intercept)	9.53971	9.28776	9.79165	9.20633	74.3437	0	0	739.051
AA_leptin	acute_cd8	SYF2	(Intercept)	8.48706	8.26279	8.71133	8.51402	74.3007	0	0	738.71
AA_leptin	acute_cd8	EMC4	(Intercept)	7.71129	7.50742	7.91515	7.98945	74.2665	0	0	738.439
AA_leptin	acute_cd8	C9orf78	(Intercept)	8.60417	8.37595	8.8324	8.71293	74.0203	0	0	736.485
AA_leptin	acute_cd8	NDUFV1	(Intercept)	8.01303	7.80039	8.22567	8.14537	73.988	0	0	736.228
AA_leptin	acute_cd8	RAP1B	(Intercept)	9.57732	9.32317	9.83148	9.86864	73.9866	0	0	736.217
AA_leptin	acute_cd8	SSBP1	(Intercept)	8.54953	8.3226	8.77646	8.7652	73.9719	0	0	736.1
AA_leptin	acute_cd8	OCIAD2	(Intercept)	8.37992	8.15731	8.60252	8.19177	73.9131	0	0	735.633
AA_leptin	acute_cd8	COX7B	(Intercept)	9.03327	8.79316	9.27338	9.31491	73.8662	0	0	735.26
AA_leptin	acute_cd8	PDIA3	(Intercept)	9.56976	9.3149	9.82462	9.66934	73.7238	0	0	734.125
AA_leptin	acute_cd8	SS18L2	(Intercept)	8.05858	7.84363	8.27352	7.93554	73.6113	0	0	733.227
AA_leptin	acute_cd8	MPC2	(Intercept)	7.88722	7.67681	8.09764	7.85036	73.598	0	0	733.121
AA_leptin	acute_cd8	ATP5PF	(Intercept)	8.88228	8.64528	9.11927	9.1481	73.587	0	0	733.033
AA_leptin	acute_cd8	SERBP1	(Intercept)	8.80462	8.56931	9.03994	9.17032	73.4634	0	0	732.045
AA_leptin	acute_cd8	POLR2G	(Intercept)	8.08157	7.86527	8.29788	8.13413	73.3557	0	0	731.183
AA_leptin	acute_cd8	RARRES3	(Intercept)	10.289	10.0131	10.5648	10.2734	73.2291	0	0	730.169
AA_leptin	acute_cd8	PEBP1	(Intercept)	8.64914	8.41678	8.88149	8.77568	73.0862	0	0	729.022
AA_leptin	acute_cd8	ZNHIT1	(Intercept)	8.07973	7.86211	8.29735	8.11892	72.8966	0	0	727.497
AA_leptin	acute_cd8	TOMM22	(Intercept)	8.32898	8.10463	8.55334	8.31897	72.889	0	0	727.436
AA_leptin	acute_cd8	C12orf57	(Intercept)	10.3364	10.0579	10.6148	9.84858	72.885	0	0	727.403
AA_leptin	acute_cd8	SELENOT	(Intercept)	8.15317	7.9334	8.37295	8.38418	72.8392	0	0	727.035
AA_leptin	acute_cd8	ANXA1	(Intercept)	10.2837	10.0064	10.561	10.4424	72.814	0	0	726.832
AA_leptin	acute_cd8	GOLGA7	(Intercept)	7.81565	7.60476	8.02654	7.76603	72.7648	0	0	726.435
AA_leptin	acute_cd8	WAS	(Intercept)	8.77859	8.54146	9.01572	8.79245	72.6846	0	0	725.788
AA_leptin	acute_cd8	MALAT1	(Intercept)	14.7459	14.3471	15.1446	14.814	72.5996	0	0	725.102
AA_leptin	acute_cd8	TBCA	(Intercept)	8.80259	8.56441	9.04077	9.07923	72.5635	0	0	724.81
AA_leptin	acute_cd8	HMGN3	(Intercept)	8.76387	8.52672	9.00103	8.74383	72.5559	0	0	724.749
AA_leptin	acute_cd8	CCDC124	(Intercept)	7.46529	7.26323	7.66735	7.70153	72.5387	0	0	724.609
AA_leptin	acute_cd8	RPL4	(Intercept)	11.0415	10.7425	11.3406	10.7454	72.4895	0	0	724.212
AA_leptin	acute_cd8	HPS1	(Intercept)	7.69074	7.48217	7.89931	7.77988	72.3972	0	0	723.465
AA_leptin	acute_cd8	NDUFS8	(Intercept)	8.07457	7.85521	8.29394	8.50393	72.2704	0	0	722.437
AA_leptin	acute_cd8	EIF1	(Intercept)	12.6777	12.333	13.0225	12.211	72.2026	1.11254e-308	1.11254e-308	721.887
AA_leptin	acute_cd8	EIF3E	(Intercept)	9.31614	9.06274	9.56954	9.17988	72.1842	1.11254e-308	1.11254e-308	721.738
AA_leptin	acute_cd8	FBXO7	(Intercept)	7.94116	7.72513	8.1572	7.86384	72.1725	1.11254e-308	1.11254e-308	721.643
AA_leptin	acute_cd8	GPX4	(Intercept)	8.83994	8.5993	9.08059	8.9157	72.1236	1.11254e-308	1.11254e-308	721.246
AA_leptin	acute_cd8	SKAP1	(Intercept)	8.71942	8.48202	8.95683	8.69008	72.1122	1.11254e-308	1.11254e-308	721.153
AA_leptin	acute_cd8	PCNP	(Intercept)	7.98441	7.76682	8.202	8.01551	72.0462	1.11254e-308	1.11254e-308	720.617
AA_leptin	acute_cd8	RAC2	(Intercept)	10.8222	10.5267	11.1176	10.9728	71.9254	1.11254e-308	1.11254e-308	719.634
AA_leptin	acute_cd8	CLIC1	(Intercept)	10.5044	10.2175	10.7914	10.7463	71.8773	1.11254e-308	1.11254e-308	719.243
AA_leptin	acute_cd8	STRAP	(Intercept)	8.17193	7.94862	8.39524	8.19767	71.8505	1.11254e-308	1.11254e-308	719.024
AA_leptin	acute_cd8	RBM25	(Intercept)	7.90065	7.68466	8.11664	8.25752	71.8187	1.11254e-308	1.11254e-308	718.765
AA_leptin	acute_cd8	VDAC2	(Intercept)	8.12379	7.9016	8.34597	8.2995	71.7883	1.11254e-308	1.11254e-308	718.517
AA_leptin	acute_cd8	ACAP1	(Intercept)	8.77854	8.53796	9.01912	8.67683	71.643	1.11254e-308	1.11254e-308	717.331
AA_leptin	acute_cd8	SRP9	(Intercept)	8.70898	8.46996	8.94801	8.93833	71.5388	1.11254e-308	1.11254e-308	716.48
AA_leptin	acute_cd8	CSNK1A1	(Intercept)	7.76892	7.55565	7.98219	7.85499	71.5221	1.11254e-308	1.11254e-308	716.343
AA_leptin	acute_cd8	SELENOH	(Intercept)	8.81891	8.5767	9.06111	8.94496	71.4902	1.11254e-308	1.11254e-308	716.082
AA_leptin	acute_cd8	TNFRSF14	(Intercept)	8.36044	8.13079	8.59008	8.22014	71.4803	1.11254e-308	1.11254e-308	716.001
AA_leptin	acute_cd8	EAPP	(Intercept)	7.98012	7.76066	8.19959	8.06343	71.392	1.11254e-308	1.11254e-308	715.278
AA_leptin	acute_cd8	COPE	(Intercept)	8.66209	8.42373	8.90045	8.82981	71.3511	1.11254e-308	1.11254e-308	714.943
AA_leptin	acute_cd8	EMP3	(Intercept)	10.4619	10.1739	10.7499	10.8955	71.3235	1.11254e-308	1.11254e-308	714.716
AA_leptin	acute_cd8	LCP1	(Intercept)	10.0823	9.80413	10.3605	10.2323	71.1542	1.11254e-308	1.11254e-308	713.328
AA_leptin	acute_cd8	IKZF1	(Intercept)	8.33814	8.10798	8.56829	8.33481	71.1316	1.11254e-308	1.11254e-308	713.141
AA_leptin	acute_cd8	ZAP70	(Intercept)	8.93013	8.68334	9.17692	9.16964	71.0457	1.11254e-308	1.11254e-308	712.436
AA_leptin	acute_cd8	SEPT1	(Intercept)	8.86507	8.61986	9.11029	8.7865	70.9819	1.11254e-308	1.11254e-308	711.911
AA_leptin	acute_cd8	TAGLN2	(Intercept)	10.2463	9.96284	10.5297	10.4036	70.9812	1.11254e-308	1.11254e-308	711.904
AA_leptin	acute_cd8	TCF25	(Intercept)	9.0775	8.82615	9.32884	9.28181	70.9107	1.11254e-308	1.11254e-308	711.324
AA_leptin	acute_cd8	BIN2	(Intercept)	9.56938	9.30435	9.83442	9.36394	70.8917	1.11254e-308	1.11254e-308	711.168
AA_leptin	acute_cd8	RHOF	(Intercept)	8.40991	8.17695	8.64288	8.37158	70.8784	1.11254e-308	1.11254e-308	711.058
AA_leptin	acute_cd8	EIF4G2	(Intercept)	8.64715	8.40759	8.88671	8.69044	70.8705	1.11254e-308	1.11254e-308	710.993
AA_leptin	acute_cd8	ISCU	(Intercept)	8.62694	8.38719	8.86668	8.62101	70.6503	1.11254e-308	1.11254e-308	709.176
AA_leptin	acute_cd8	INO80E	(Intercept)	7.63743	7.42515	7.84971	7.79453	70.6388	1.11254e-308	1.11254e-308	709.08
AA_leptin	acute_cd8	CAMLG	(Intercept)	7.94207	7.72105	8.16309	7.70679	70.5528	1.11254e-308	1.11254e-308	708.369
AA_leptin	acute_cd8	PSMF1	(Intercept)	7.75245	7.53646	7.96843	7.87513	70.4739	1.11254e-308	1.11254e-308	707.717
AA_leptin	acute_cd8	ANAPC5	(Intercept)	7.91946	7.69881	8.1401	7.96878	70.4717	1.11254e-308	1.11254e-308	707.698
AA_leptin	acute_cd8	AUP1	(Intercept)	8.12928	7.90235	8.35621	8.34185	70.3347	1.11254e-308	1.11254e-308	706.563
AA_leptin	acute_cd8	PAPOLA	(Intercept)	8.14826	7.92078	8.37573	8.30491	70.3296	1.11254e-308	1.11254e-308	706.52
AA_leptin	acute_cd8	PPP1R7	(Intercept)	7.45568	7.24735	7.66401	7.7736	70.2656	1.11254e-308	1.11254e-308	705.989
AA_leptin	acute_cd8	C8orf59	(Intercept)	8.41359	8.17849	8.6487	8.42004	70.2636	1.11254e-308	1.11254e-308	705.973
AA_leptin	acute_cd8	XRN2	(Intercept)	7.86329	7.64342	8.08317	8.00426	70.217	1.11254e-308	1.11254e-308	705.587
AA_leptin	acute_cd8	EIF5	(Intercept)	8.35341	8.11947	8.58735	8.65655	70.1087	1.11254e-308	1.11254e-308	704.687
AA_leptin	acute_cd8	MRPL43	(Intercept)	7.69873	7.48311	7.91435	7.79252	70.1037	1.11254e-308	1.11254e-308	704.645
AA_leptin	acute_cd8	UQCRQ	(Intercept)	9.00937	8.75674	9.26201	9.23916	70.0182	1.11254e-308	1.11254e-308	703.933
AA_leptin	acute_cd8	EMC6	(Intercept)	7.4523	7.24312	7.66149	7.68453	69.948	1.11254e-308	1.11254e-308	703.348
AA_leptin	acute_cd8	FUS	(Intercept)	8.5915	8.35022	8.83278	9.01675	69.9128	1.11254e-308	1.11254e-308	703.055
AA_leptin	acute_cd8	RNF181	(Intercept)	7.73399	7.51679	7.9512	8.16556	69.9115	1.11254e-308	1.11254e-308	703.044
AA_leptin	acute_cd8	AP3S1	(Intercept)	7.55746	7.34452	7.77039	7.56698	69.6861	1.11254e-308	1.11257e-308	701.163
AA_leptin	acute_cd8	MCRIP1	(Intercept)	7.5406	7.32784	7.75337	7.65706	69.5865	1.11254e-308	1.11262e-308	700.331
AA_leptin	acute_cd8	LITAF	(Intercept)	10.3867	10.0935	10.6799	10.4294	69.5551	1.11254e-308	1.11265e-308	700.068
AA_leptin	acute_cd8	PSMD7	(Intercept)	7.99074	7.7651	8.21638	8.30049	69.5317	1.11254e-308	1.11267e-308	699.872
AA_leptin	acute_cd8	HNRNPUL1	(Intercept)	7.97583	7.75057	8.2011	8.16848	69.5166	1.11254e-308	1.11269e-308	699.746
AA_leptin	acute_cd8	RBMX	(Intercept)	7.95029	7.72543	8.17515	8.14587	69.4196	1.11255e-308	1.1129e-308	698.933
AA_leptin	acute_cd8	BUD31	(Intercept)	8.01474	7.78789	8.24158	8.12997	69.3695	1.11256e-308	1.1131e-308	698.512
AA_leptin	acute_cd8	PTPRC	(Intercept)	10.6656	10.3635	10.9677	10.8467	69.3104	1.11257e-308	1.11347e-308	698.017
AA_leptin	acute_cd8	RNH1	(Intercept)	7.61974	7.4038	7.83568	7.87133	69.2817	1.11258e-308	1.11373e-308	697.776
AA_leptin	acute_cd8	P4HB	(Intercept)	9.06163	8.80437	9.3189	8.88275	69.1578	1.11265e-308	1.11605e-308	696.735
AA_leptin	acute_cd8	SRGN	(Intercept)	10.8169	10.5092	11.1246	11.1259	69.0163	1.11294e-308	1.12457e-308	695.544
AA_leptin	acute_cd8	LAT	(Intercept)	9.19791	8.93598	9.45983	8.99344	68.9486	1.11326e-308	1.13422e-308	694.974
AA_leptin	acute_cd8	DDX46	(Intercept)	7.90711	7.68192	8.13229	8.26071	68.943	1.1133e-308	1.13526e-308	694.926
AA_leptin	acute_cd8	KXD1	(Intercept)	7.5326	7.31801	7.7472	7.67767	68.9174	1.11349e-308	1.14089e-308	694.711
AA_leptin	acute_cd8	ARL6IP5	(Intercept)	9.52283	9.25124	9.79442	9.67342	68.8433	1.11436e-308	1.16662e-308	694.086
AA_leptin	acute_cd8	ATP5MD	(Intercept)	9.22751	8.96434	9.49068	9.59868	68.8424	1.11438e-308	1.16693e-308	694.078
AA_leptin	acute_cd8	MED4	(Intercept)	7.28346	7.07561	7.4913	7.34706	68.8045	1.1151e-308	1.18815e-308	693.758
AA_leptin	acute_cd8	SNRPC	(Intercept)	8.05413	7.82423	8.28404	8.38924	68.7825	1.11564e-308	1.20398e-308	693.573
AA_leptin	acute_cd8	DDX5	(Intercept)	10.7891	10.4807	11.0976	10.8372	68.6799	1.12017e-308	1.33662e-308	692.705
AA_leptin	acute_cd8	MAX	(Intercept)	7.58698	7.36999	7.80397	7.53523	68.6497	1.12248e-308	1.40394e-308	692.45
AA_leptin	acute_cd8	RAP1A	(Intercept)	8.50828	8.2649	8.75165	8.39367	68.6396	1.1234e-308	1.43037e-308	692.364
AA_leptin	acute_cd8	SNRPB	(Intercept)	8.84704	8.59394	9.10015	9.12058	68.6297	1.12438e-308	1.45823e-308	692.281
AA_leptin	acute_cd8	HLA-B	(Intercept)	14.2322	13.8246	14.6398	13.9598	68.5518	1.136e-308	1.79591e-308	691.621
AA_leptin	acute_cd8	ENY2	(Intercept)	7.5541	7.33736	7.77084	7.96355	68.4308	1.18041e-308	3.94519e-308	690.596
AA_leptin	acute_cd8	VIM	(Intercept)	11.3516	11.0259	11.6774	11.5049	68.4184	1.18819e-308	4.38876e-308	690.491
AA_leptin	acute_cd8	GZMM	(Intercept)	10.429	10.1296	10.7284	10.301	68.3917	1.20822e-308	5.5388e-308	690.264
AA_leptin	acute_cd8	CNPY3	(Intercept)	8.07993	7.84796	8.31189	8.19612	68.3906	1.20913e-308	5.58005e-308	690.255
AA_leptin	acute_cd8	MTDH	(Intercept)	8.84427	8.59003	9.09851	8.96217	68.3022	1.32277e-308	1.2119e-307	689.504
AA_leptin	acute_cd8	OPTN	(Intercept)	8.30935	8.07035	8.54835	8.30401	68.2623	1.41106e-308	1.71731e-307	689.165
AA_leptin	acute_cd8	PTGES3	(Intercept)	9.1446	8.88137	9.40782	9.46412	68.2109	1.58212e-308	2.69575e-307	688.728
AA_leptin	acute_cd8	CAP1	(Intercept)	9.57782	9.302	9.85365	9.68909	68.1778	1.74101e-308	3.60045e-307	688.447
AA_leptin	acute_cd8	PSMD8	(Intercept)	8.38055	8.13898	8.62213	8.69575	68.1129	2.22514e-308	6.3607e-307	687.895
AA_leptin	acute_cd8	RSL1D1	(Intercept)	8.007	7.77607	8.23792	7.97181	68.0781	3.02489e-308	8.62904e-307	687.598
AA_leptin	acute_cd8	RAB14	(Intercept)	7.61303	7.39334	7.83273	7.69204	68.0372	4.33919e-308	1.23529e-306	687.25
AA_leptin	acute_cd8	ZNF207	(Intercept)	8.09475	7.86082	8.32869	8.22247	67.9388	1.03414e-307	2.93796e-306	686.411
AA_leptin	acute_cd8	CLPP	(Intercept)	7.60695	7.38691	7.827	7.76983	67.874	1.8334e-307	5.19802e-306	685.858
AA_leptin	acute_cd8	LMAN2	(Intercept)	8.2427	8.00378	8.48161	8.60345	67.7392	6.03818e-307	1.70844e-305	684.707
AA_leptin	acute_cd8	SH3KBP1	(Intercept)	8.07314	7.839	8.30729	8.23594	67.6971	8.76898e-307	2.47603e-305	684.346
AA_leptin	acute_cd8	SRRM2	(Intercept)	8.45695	8.21153	8.70238	8.67413	67.657	1.25029e-306	3.52317e-305	684.004
AA_leptin	acute_cd8	SSNA1	(Intercept)	8.21838	7.97964	8.45712	8.3267	67.589	2.28525e-306	6.42652e-305	683.421
AA_leptin	acute_cd8	ZMAT2	(Intercept)	7.63894	7.41685	7.86104	7.78755	67.5322	3.77952e-306	1.06071e-304	682.935
AA_leptin	acute_cd8	RAB2A	(Intercept)	8.06875	7.83408	8.30343	8.21538	67.508	4.68632e-306	1.31255e-304	682.727
AA_leptin	acute_cd8	PQBP1	(Intercept)	7.16964	6.96112	7.37816	7.28604	67.5078	4.69612e-306	1.31264e-304	682.725
AA_leptin	acute_cd8	LRPAP1	(Intercept)	7.70864	7.48434	7.93294	7.89239	67.4783	6.09969e-306	1.70153e-304	682.472
AA_leptin	acute_cd8	POLR2L	(Intercept)	9.40056	9.12696	9.67417	9.53339	67.4588	7.24938e-306	2.01818e-304	682.305
AA_leptin	acute_cd8	CIRBP	(Intercept)	10.2942	9.99452	10.5938	10.2216	67.4489	7.92055e-306	2.20061e-304	682.22
AA_leptin	acute_cd8	POLR2F	(Intercept)	7.69476	7.47041	7.91912	7.79518	67.3387	2.10788e-305	5.84474e-304	681.274
AA_lif	acute_cd8	RPS15	(Intercept)	13.4175	13.288	13.547	13.2695	203.494	0	0	1342.78
AA_lif	acute_cd8	SRP14	(Intercept)	10.6771	10.5676	10.7866	10.755	191.392	0	0	1308.52
AA_lif	acute_cd8	RPL35	(Intercept)	12.4045	12.2727	12.5362	12.2429	184.868	0	0	1288.86
AA_lif	acute_cd8	RPLP1	(Intercept)	14.2803	14.1277	14.4329	14.0977	183.755	0	0	1285.41
AA_lif	acute_cd8	COX4I1	(Intercept)	11.2324	11.1105	11.3543	11.02	180.936	0	0	1276.57
AA_lif	acute_cd8	TMSB4X	(Intercept)	14.184	14.0261	14.3419	14.3871	176.394	0	0	1261.96
AA_lif	acute_cd8	TMSB10	(Intercept)	13.9232	13.7667	14.0796	14.0511	174.728	0	0	1256.49
AA_lif	acute_cd8	EDF1	(Intercept)	9.87728	9.76602	9.98854	9.90501	174.304	0	0	1255.08
AA_lif	acute_cd8	FAU	(Intercept)	13.1985	13.0491	13.3478	12.9215	173.536	0	0	1252.52
AA_lif	acute_cd8	RPL11	(Intercept)	13.622	13.4655	13.7786	13.3031	170.86	0	0	1243.51
AA_lif	acute_cd8	RPL41	(Intercept)	14.9572	14.7841	15.1303	14.6498	169.669	0	0	1239.45
AA_lif	acute_cd8	RPS24	(Intercept)	13.2083	13.0536	13.3629	12.9057	167.668	0	0	1232.54
AA_lif	acute_cd8	RPL29	(Intercept)	13.1511	12.9971	13.3052	12.7885	167.612	0	0	1232.34
AA_lif	acute_cd8	CALM1	(Intercept)	12.0048	11.864	12.1455	12.0939	167.464	0	0	1231.83
AA_lif	acute_cd8	RPL12	(Intercept)	13.0819	12.9274	13.2365	12.8732	166.236	0	0	1227.53
AA_lif	acute_cd8	SERF2	(Intercept)	11.9022	11.7615	12.043	11.9014	166.024	0	0	1226.78
AA_lif	acute_cd8	RPL19	(Intercept)	13.729	13.5659	13.8921	13.3583	165.268	0	0	1224.11
AA_lif	acute_cd8	RPL18A	(Intercept)	13.4873	13.3255	13.6491	13.1427	163.629	0	0	1218.27
AA_lif	acute_cd8	NACA	(Intercept)	12.268	12.1197	12.4163	11.9408	162.376	0	0	1213.77
AA_lif	acute_cd8	RPL32	(Intercept)	13.9484	13.778	14.1189	13.5966	160.659	0	0	1207.52
AA_lif	acute_cd8	RPL18	(Intercept)	13.0227	12.8629	13.1825	12.6152	160.034	0	0	1205.22
AA_lif	acute_cd8	ATP5MC2	(Intercept)	10.8267	10.6934	10.96	10.7588	159.477	0	0	1203.17
AA_lif	acute_cd8	COX7C	(Intercept)	10.9051	10.7707	11.0396	10.8016	159.271	0	0	1202.41
AA_lif	acute_cd8	SSR4	(Intercept)	10.0352	9.91109	10.1594	10.0496	158.711	0	0	1200.33
AA_lif	acute_cd8	RPL28	(Intercept)	13.9396	13.7672	14.1121	13.9263	158.674	0	0	1200.19
AA_lif	acute_cd8	RPL15	(Intercept)	12.3173	12.1647	12.47	12.094	158.423	0	0	1199.26
AA_lif	acute_cd8	RPL14	(Intercept)	13.0573	12.8951	13.2195	12.7728	158.062	0	0	1197.91
AA_lif	acute_cd8	MYL6	(Intercept)	11.586	11.4418	11.7302	11.6816	157.762	0	0	1196.79
AA_lif	acute_cd8	RPS7	(Intercept)	13.1634	12.9993	13.3274	12.8301	157.529	0	0	1195.92
AA_lif	acute_cd8	UBA52	(Intercept)	11.7317	11.5847	11.8787	11.6359	156.687	0	0	1192.75
AA_lif	acute_cd8	RPS13	(Intercept)	13.1745	13.0083	13.3406	12.8575	155.675	0	0	1188.92
AA_lif	acute_cd8	RPL10	(Intercept)	14.5202	14.3364	14.704	14.102	155.102	0	0	1186.74
AA_lif	acute_cd8	EIF3K	(Intercept)	10.4969	10.3635	10.6304	10.2443	154.432	0	0	1184.17
AA_lif	acute_cd8	RPL24	(Intercept)	12.198	12.0408	12.3552	11.9098	152.319	0	0	1176
AA_lif	acute_cd8	PPIB	(Intercept)	10.5959	10.4592	10.7326	10.7703	152.212	0	0	1175.58
AA_lif	acute_cd8	EEF1D	(Intercept)	11.7663	11.6145	11.9182	11.4689	152.154	0	0	1175.36
AA_lif	acute_cd8	RPL6	(Intercept)	12.9238	12.7565	13.0911	12.5314	151.684	0	0	1173.52
AA_lif	acute_cd8	RPL22	(Intercept)	11.8667	11.7119	12.0215	11.6327	150.524	0	0	1168.95
AA_lif	acute_cd8	SNRPD2	(Intercept)	10.5363	10.3963	10.6763	10.3471	147.729	0	0	1157.78
AA_lif	acute_cd8	B2M	(Intercept)	15.3884	15.1837	15.5932	15.5581	147.562	0	0	1157.11
AA_lif	acute_cd8	BTF3	(Intercept)	11.397	11.2449	11.5492	11.2072	147.085	0	0	1155.17
AA_lif	acute_cd8	RPL35A	(Intercept)	12.9945	12.82	13.1689	12.6486	146.266	0	0	1151.84
AA_lif	acute_cd8	PTMA	(Intercept)	12.8377	12.665	13.0103	12.9849	145.996	0	0	1150.73
AA_lif	acute_cd8	RPL31	(Intercept)	10.9953	10.8472	11.1434	10.8126	145.77	0	0	1149.81
AA_lif	acute_cd8	RPL8	(Intercept)	12.6715	12.5007	12.8424	12.4909	145.588	0	0	1149.06
AA_lif	acute_cd8	RPS23	(Intercept)	13.6851	13.5001	13.8701	13.2854	145.232	0	0	1147.6
AA_lif	acute_cd8	RPS19	(Intercept)	13.8132	13.6242	14.0021	13.503	143.545	0	0	1140.6
AA_lif	acute_cd8	C19orf53	(Intercept)	9.05503	8.93107	9.17899	9.10833	143.425	0	0	1140.1
AA_lif	acute_cd8	SSR2	(Intercept)	9.91756	9.78177	10.0533	9.75265	143.407	0	0	1140.02
AA_lif	acute_cd8	COX5B	(Intercept)	9.83517	9.70013	9.97021	10.0374	142.995	0	0	1138.3
AA_lif	acute_cd8	RPL7A	(Intercept)	13.2566	13.074	13.4392	12.8177	142.547	0	0	1136.42
AA_lif	acute_cd8	PFDN5	(Intercept)	11.412	11.2547	11.5694	11.1023	142.374	0	0	1135.69
AA_lif	acute_cd8	RPS12	(Intercept)	14.4739	14.2739	14.674	14.0629	142.042	0	0	1134.28
AA_lif	acute_cd8	ELOB	(Intercept)	10.2204	10.0789	10.3618	10.2304	141.869	0	0	1133.55
AA_lif	acute_cd8	H3F3A	(Intercept)	11.2252	11.0695	11.381	11.2965	141.484	0	0	1131.92
AA_lif	acute_cd8	SUMO2	(Intercept)	10.1027	9.96149	10.2439	10.3781	140.475	0	0	1127.62
AA_lif	acute_cd8	ARPC3	(Intercept)	10.481	10.3341	10.6278	10.679	140.112	0	0	1126.07
AA_lif	acute_cd8	RPS27A	(Intercept)	13.8954	13.7002	14.0906	13.3976	139.768	0	0	1124.59
AA_lif	acute_cd8	YWHAB	(Intercept)	10.4443	10.297	10.5916	10.5489	139.22	0	0	1122.23
AA_lif	acute_cd8	CUTA	(Intercept)	9.21528	9.08469	9.34588	9.16678	138.547	0	0	1119.31
AA_lif	acute_cd8	GMFG	(Intercept)	10.0375	9.89454	10.1804	10.0452	137.884	0	0	1116.43
AA_lif	acute_cd8	SH3BGRL3	(Intercept)	12.6512	12.4704	12.8319	12.6109	137.427	0	0	1114.42
AA_lif	acute_cd8	RHOA	(Intercept)	10.59	10.4385	10.7414	10.7372	137.262	0	0	1113.7
AA_lif	acute_cd8	RPL36AL	(Intercept)	11.3457	11.1831	11.5084	11.193	136.961	0	0	1112.38
AA_lif	acute_cd8	RPS15A	(Intercept)	14.0701	13.8683	14.2719	13.6096	136.881	0	0	1112.03
AA_lif	acute_cd8	RPS3	(Intercept)	13.9252	13.7252	14.1252	13.4455	136.715	0	0	1111.29
AA_lif	acute_cd8	RPL27	(Intercept)	11.7359	11.5669	11.905	11.3873	136.295	0	0	1109.44
AA_lif	acute_cd8	SPCS1	(Intercept)	9.17621	9.04349	9.30893	9.33282	135.747	0	0	1107.01
AA_lif	acute_cd8	RPL30	(Intercept)	14.098	13.8931	14.3029	13.7349	135.099	0	0	1104.12
AA_lif	acute_cd8	RPS6	(Intercept)	12.9837	12.7949	13.1725	12.5888	135.041	0	0	1103.86
AA_lif	acute_cd8	ARPC2	(Intercept)	10.9859	10.8261	11.1458	11.1466	134.947	0	0	1103.44
AA_lif	acute_cd8	RACK1	(Intercept)	12.1675	11.9902	12.3448	11.8699	134.721	0	0	1102.43
AA_lif	acute_cd8	ARHGDIB	(Intercept)	11.5921	11.4231	11.7611	11.5939	134.681	0	0	1102.25
AA_lif	acute_cd8	RPS8	(Intercept)	13.4915	13.2935	13.6894	13.0772	133.821	0	0	1098.38
AA_lif	acute_cd8	PSME1	(Intercept)	10.8234	10.6635	10.9833	10.9057	132.903	0	0	1094.22
AA_lif	acute_cd8	NDUFA4	(Intercept)	10.0669	9.91797	10.2158	10.1137	132.745	0	0	1093.5
AA_lif	acute_cd8	GPSM3	(Intercept)	10.028	9.87936	10.1767	9.93707	132.437	0	0	1092.1
AA_lif	acute_cd8	CFL1	(Intercept)	12.2485	12.0663	12.4306	12.3427	132.013	0	0	1090.15
AA_lif	acute_cd8	COX6B1	(Intercept)	10.1655	10.0139	10.3171	10.2181	131.649	0	0	1088.48
AA_lif	acute_cd8	RPL36	(Intercept)	12.9333	12.7404	13.1262	12.6912	131.623	0	0	1088.36
AA_lif	acute_cd8	RPS25	(Intercept)	12.9433	12.7495	13.137	12.6537	131.147	0	0	1086.17
AA_lif	acute_cd8	UQCRB	(Intercept)	10.37	10.214	10.526	10.2234	130.519	0	0	1083.27
AA_lif	acute_cd8	UBXN1	(Intercept)	9.23962	9.10029	9.37894	9.15361	130.204	0	0	1081.8
AA_lif	acute_cd8	ATP5MG	(Intercept)	10.964	10.7983	11.1296	10.825	129.958	0	0	1080.66
AA_lif	acute_cd8	FTL	(Intercept)	12.2318	12.0464	12.4172	12.2985	129.562	0	0	1078.8
AA_lif	acute_cd8	RPS4X	(Intercept)	13.6977	13.4892	13.9062	12.971	128.989	0	0	1076.12
AA_lif	acute_cd8	RPS11	(Intercept)	10.6304	10.4686	10.7923	10.5921	128.967	0	0	1076.02
AA_lif	acute_cd8	RPLP2	(Intercept)	12.6208	12.4284	12.8131	12.2939	128.806	0	0	1075.26
AA_lif	acute_cd8	UBB	(Intercept)	10.6329	10.4704	10.7954	10.8896	128.475	0	0	1073.7
AA_lif	acute_cd8	OST4	(Intercept)	10.3925	10.2337	10.5514	10.19	128.433	0	0	1073.5
AA_lif	acute_cd8	HNRNPDL	(Intercept)	10.2106	10.0538	10.3674	10.3996	127.88	0	0	1070.88
AA_lif	acute_cd8	CDC37	(Intercept)	9.09446	8.95452	9.23441	9.09603	127.592	0	0	1069.51
AA_lif	acute_cd8	MYL12B	(Intercept)	10.5185	10.3565	10.6804	10.7068	127.516	0	0	1069.15
AA_lif	acute_cd8	UXT	(Intercept)	9.33665	9.1926	9.48069	9.02603	127.264	0	0	1067.95
AA_lif	acute_cd8	UBE2D3	(Intercept)	9.53458	9.38712	9.68204	9.72222	126.951	0	0	1066.46
AA_lif	acute_cd8	RPS18	(Intercept)	13.8128	13.5987	14.0269	13.4406	126.655	0	0	1065.04
AA_lif	acute_cd8	RPL13	(Intercept)	14.1871	13.9655	14.4086	13.6241	125.732	0	0	1060.6
AA_lif	acute_cd8	NDUFB11	(Intercept)	9.50097	9.35168	9.65026	9.54778	124.951	0	0	1056.81
AA_lif	acute_cd8	CD99	(Intercept)	10.9643	10.7919	11.1367	10.9714	124.851	0	0	1056.33
AA_lif	acute_cd8	WDR83OS	(Intercept)	9.11158	8.96812	9.25505	9.32545	124.698	0	0	1055.58
AA_lif	acute_cd8	SAP18	(Intercept)	9.41192	9.26296	9.56087	9.5251	124.06	0	0	1052.46
AA_lif	acute_cd8	TPM3	(Intercept)	10.3721	10.2076	10.5366	10.5562	123.81	0	0	1051.23
AA_lif	acute_cd8	ATP5IF1	(Intercept)	9.41762	9.26783	9.56741	9.53342	123.446	0	0	1049.44
AA_lif	acute_cd8	RPS9	(Intercept)	12.3485	12.1519	12.545	12.0921	123.33	0	0	1048.87
AA_lif	acute_cd8	LAMTOR4	(Intercept)	9.19219	9.04545	9.33892	9.16082	123	0	0	1047.24
AA_lif	acute_cd8	MORF4L1	(Intercept)	9.20215	9.05519	9.34911	9.35626	122.943	0	0	1046.96
AA_lif	acute_cd8	HIGD2A	(Intercept)	9.60703	9.45344	9.76063	9.44048	122.804	0	0	1046.27
AA_lif	acute_cd8	FXYD5	(Intercept)	10.6776	10.5067	10.8486	10.6159	122.635	0	0	1045.43
AA_lif	acute_cd8	UFC1	(Intercept)	9.01926	8.87478	9.16374	8.94307	122.566	0	0	1045.09
AA_lif	acute_cd8	SEC61B	(Intercept)	9.3661	9.21575	9.51645	9.57025	122.312	0	0	1043.82
AA_lif	acute_cd8	TPT1	(Intercept)	13.0825	12.8723	13.2927	12.7117	122.187	0	0	1043.2
AA_lif	acute_cd8	C11orf58	(Intercept)	8.6972	8.55607	8.83833	9.00672	120.997	0	0	1037.25
AA_lif	acute_cd8	RPL9	(Intercept)	12.3228	12.1226	12.5231	12.0503	120.818	0	0	1036.35
AA_lif	acute_cd8	RPS28	(Intercept)	13.9172	13.6907	14.1438	13.4562	120.613	0	0	1035.31
AA_lif	acute_cd8	COX7A2	(Intercept)	10.0191	9.85506	10.1831	10.0277	119.918	0	0	1031.79
AA_lif	acute_cd8	YWHAZ	(Intercept)	10.6062	10.4309	10.7815	10.7476	118.8	0	0	1026.08
AA_lif	acute_cd8	RPS14	(Intercept)	13.8062	13.5779	14.0344	13.1292	118.76	0	0	1025.88
AA_lif	acute_cd8	RPL5	(Intercept)	12.52	12.3122	12.7278	12.0294	118.298	0	0	1023.5
AA_lif	acute_cd8	RPL23A	(Intercept)	12.2397	12.0365	12.4429	11.9774	118.264	0	0	1023.32
AA_lif	acute_cd8	HNRNPA1	(Intercept)	11.275	11.0877	11.4623	11.175	118.203	0	0	1023.01
AA_lif	acute_cd8	RPL34	(Intercept)	13.878	13.6474	14.1086	13.3369	118.175	0	0	1022.86
AA_lif	acute_cd8	ARF5	(Intercept)	9.01858	8.8677	9.16946	9.02621	117.357	0	0	1018.63
AA_lif	acute_cd8	C9orf16	(Intercept)	9.38966	9.2316	9.54772	9.36199	116.64	0	0	1014.89
AA_lif	acute_cd8	CD37	(Intercept)	10.1479	9.97676	10.319	10.1714	116.441	0	0	1013.85
AA_lif	acute_cd8	RPS5	(Intercept)	12.5012	12.2904	12.7121	12.0495	116.387	0	0	1013.56
AA_lif	acute_cd8	CHCHD2	(Intercept)	10.6146	10.4352	10.794	10.7455	116.157	0	0	1012.36
AA_lif	acute_cd8	EEF1A1	(Intercept)	14.8902	14.638	15.1424	14.362	115.916	0	0	1011.09
AA_lif	acute_cd8	ANAPC16	(Intercept)	9.45029	9.28989	9.61069	9.28289	115.678	0	0	1009.84
AA_lif	acute_cd8	SKP1	(Intercept)	9.71241	9.54652	9.8783	9.91072	114.951	0	0	1005.99
AA_lif	acute_cd8	RPL10A	(Intercept)	11.9072	11.7037	12.1107	11.5464	114.884	0	0	1005.63
AA_lif	acute_cd8	PRR13	(Intercept)	9.56062	9.39637	9.72486	9.79167	114.289	0	0	1002.46
AA_lif	acute_cd8	ATP5F1E	(Intercept)	11.8926	11.6866	12.0986	11.7281	113.354	0	0	997.445
AA_lif	acute_cd8	RWDD1	(Intercept)	8.88823	8.73212	9.04434	8.79149	111.79	0	0	988.958
AA_lif	acute_cd8	RPL37	(Intercept)	13.0296	12.8007	13.2586	12.7689	111.738	0	0	988.677
AA_lif	acute_cd8	PSMB1	(Intercept)	9.07899	8.91944	9.23853	9.31699	111.73	0	0	988.632
AA_lif	acute_cd8	UQCRH	(Intercept)	9.65653	9.4857	9.82736	9.70292	110.986	0	0	984.547
AA_lif	acute_cd8	COMMD6	(Intercept)	10.6146	10.4263	10.8029	10.2374	110.66	0	0	982.753
AA_lif	acute_cd8	ARF1	(Intercept)	9.60989	9.43932	9.78047	9.72031	110.618	0	0	982.518
AA_lif	acute_cd8	HNRNPK	(Intercept)	9.56687	9.39653	9.7372	9.89134	110.275	0	0	980.62
AA_lif	acute_cd8	CAPZB	(Intercept)	9.8985	9.72175	10.0752	9.88387	109.959	0	0	978.87
AA_lif	acute_cd8	CCNI	(Intercept)	10.3443	10.1595	10.5292	10.2607	109.901	0	0	978.546
AA_lif	acute_cd8	PAIP2	(Intercept)	8.95966	8.7994	9.11993	8.91829	109.767	0	0	977.798
AA_lif	acute_cd8	GABARAP	(Intercept)	9.88019	9.70336	10.057	9.84989	109.704	0	0	977.452
AA_lif	acute_cd8	SF3B2	(Intercept)	9.09129	8.92804	9.25454	9.25237	109.342	0	0	975.428
AA_lif	acute_cd8	EIF3H	(Intercept)	9.39571	9.22683	9.56458	9.23631	109.238	0	0	974.849
AA_lif	acute_cd8	SEPT7	(Intercept)	9.66646	9.49256	9.84036	9.79869	109.141	0	0	974.304
AA_lif	acute_cd8	ARL6IP4	(Intercept)	9.26483	9.09796	9.43171	9.302	109.006	0	0	973.549
AA_lif	acute_cd8	SELENOW	(Intercept)	9.21206	9.04552	9.3786	9.35476	108.604	0	0	971.29
AA_lif	acute_cd8	TOMM7	(Intercept)	10.9428	10.7448	11.1408	10.5308	108.525	0	0	970.847
AA_lif	acute_cd8	MRPS21	(Intercept)	8.63775	8.48128	8.79423	8.7024	108.384	0	0	970.05
AA_lif	acute_cd8	PFN1	(Intercept)	13.0658	12.829	13.3025	13.1409	108.352	0	0	969.87
AA_lif	acute_cd8	SNU13	(Intercept)	8.73135	8.57287	8.88983	9.001	108.175	0	0	968.873
AA_lif	acute_cd8	COX6C	(Intercept)	10.2895	10.1027	10.4763	10.3796	108.156	0	0	968.764
AA_lif	acute_cd8	NDUFB10	(Intercept)	9.02101	8.85682	9.18521	9.04533	107.873	0	0	967.166
AA_lif	acute_cd8	NDUFA1	(Intercept)	9.80336	9.62477	9.98195	9.71456	107.778	0	0	966.626
AA_lif	acute_cd8	OAZ1	(Intercept)	10.6019	10.4086	10.7953	10.728	107.636	0	0	965.816
AA_lif	acute_cd8	GSTK1	(Intercept)	9.77437	9.59594	9.95281	9.6897	107.553	0	0	965.346
AA_lif	acute_cd8	RHOG	(Intercept)	8.76854	8.60833	8.92875	8.99394	107.459	0	0	964.816
AA_lif	acute_cd8	ATP6V1F	(Intercept)	8.54486	8.3887	8.70102	8.73903	107.437	0	0	964.686
AA_lif	acute_cd8	EIF3M	(Intercept)	8.35808	8.20497	8.51118	8.54467	107.186	0	0	963.257
AA_lif	acute_cd8	ARHGDIA	(Intercept)	9.06654	8.90037	9.23271	9.29762	107.127	0	0	962.921
AA_lif	acute_cd8	SF3B5	(Intercept)	9.02612	8.86046	9.19178	9.03591	106.979	0	0	962.075
AA_lif	acute_cd8	OTUB1	(Intercept)	8.30059	8.14772	8.45346	8.62137	106.612	0	0	959.978
AA_lif	acute_cd8	COX6A1	(Intercept)	10.0015	9.81728	10.1858	10.2411	106.584	0	0	959.816
AA_lif	acute_cd8	ACTB	(Intercept)	14.4371	14.1707	14.7035	14.61	106.399	0	0	958.757
AA_lif	acute_cd8	KRTCAP2	(Intercept)	9.51795	9.34199	9.6939	9.55462	106.207	0	0	957.649
AA_lif	acute_cd8	LSM14A	(Intercept)	8.06228	7.91258	8.21198	8.16772	105.741	0	0	954.964
AA_lif	acute_cd8	RPS3A	(Intercept)	13.357	13.1079	13.6061	12.9055	105.28	0	0	952.293
AA_lif	acute_cd8	UBE2D2	(Intercept)	9.28057	9.10718	9.45395	9.32823	105.091	0	0	951.194
AA_lif	acute_cd8	RPL21	(Intercept)	12.4606	12.2274	12.6937	12.1587	104.928	0	0	950.245
AA_lif	acute_cd8	NDUFB4	(Intercept)	8.72154	8.55829	8.88478	8.89703	104.898	0	0	950.069
AA_lif	acute_cd8	LAPTM5	(Intercept)	10.3349	10.1414	10.5283	10.2035	104.89	0	0	950.025
AA_lif	acute_cd8	UBC	(Intercept)	11.4693	11.2541	11.6846	11.6081	104.605	0	0	948.359
AA_lif	acute_cd8	CIB1	(Intercept)	9.19913	9.02646	9.3718	9.22448	104.602	0	0	948.341
AA_lif	acute_cd8	RAD23A	(Intercept)	8.30357	8.14759	8.45955	8.4296	104.522	0	0	947.877
AA_lif	acute_cd8	PNISR	(Intercept)	9.12885	8.95702	9.30068	9.15378	104.311	0	0	946.641
AA_lif	acute_cd8	S100A6	(Intercept)	11.7519	11.5306	11.9733	11.9	104.251	0	0	946.291
AA_lif	acute_cd8	SF3B6	(Intercept)	8.4824	8.32254	8.64226	8.77732	104.181	0	0	945.879
AA_lif	acute_cd8	LAMTOR1	(Intercept)	8.40555	8.2469	8.5642	8.60317	104.027	0	0	944.976
AA_lif	acute_cd8	HINT1	(Intercept)	10.8989	10.6928	11.1049	10.6913	103.877	0	0	944.092
AA_lif	acute_cd8	DAZAP2	(Intercept)	10.0567	9.86637	10.247	10.1521	103.741	0	0	943.29
AA_lif	acute_cd8	ERP29	(Intercept)	9.4444	9.26554	9.62326	9.43303	103.674	0	0	942.894
AA_lif	acute_cd8	RPL3	(Intercept)	13.2195	12.9687	13.4703	12.6992	103.51	0	0	941.926
AA_lif	acute_cd8	U2SURP	(Intercept)	8.1486	7.99385	8.30334	8.37464	103.391	0	0	941.224
AA_lif	acute_cd8	RPN2	(Intercept)	8.52126	8.35876	8.68375	8.7244	102.959	0	0	938.667
AA_lif	acute_cd8	RPS16	(Intercept)	11.8203	11.594	12.0467	11.6828	102.528	0	0	936.105
AA_lif	acute_cd8	GUK1	(Intercept)	10.106	9.91217	10.2998	10.0622	102.363	0	0	935.121
AA_lif	acute_cd8	HCST	(Intercept)	11.614	11.3912	11.8367	11.6117	102.356	0	0	935.075
AA_lif	acute_cd8	EVL	(Intercept)	10.1449	9.94996	10.3399	10.1833	102.163	0	0	933.923
AA_lif	acute_cd8	RPL7	(Intercept)	10.7247	10.518	10.9313	10.6141	101.912	0	0	932.419
AA_lif	acute_cd8	RPSA	(Intercept)	12.303	12.0657	12.5402	12.0119	101.819	0	0	931.862
AA_lif	acute_cd8	TCEA1	(Intercept)	8.69067	8.52297	8.85837	8.7923	101.751	0	0	931.453
AA_lif	acute_cd8	LSP1	(Intercept)	10.5469	10.3432	10.7507	10.5958	101.623	0	0	930.69
AA_lif	acute_cd8	APRT	(Intercept)	9.80516	9.61511	9.9952	9.53284	101.299	0	0	928.738
AA_lif	acute_cd8	RPL39	(Intercept)	13.955	13.6843	14.2258	13.5025	101.215	0	0	928.231
AA_lif	acute_cd8	HCLS1	(Intercept)	9.48009	9.29618	9.664	9.63373	101.207	0	0	928.182
AA_lif	acute_cd8	SELENOF	(Intercept)	8.31213	8.15087	8.47339	8.47462	101.205	0	0	928.17
AA_lif	acute_cd8	EIF3G	(Intercept)	9.76962	9.57931	9.95993	9.72755	100.793	0	0	925.676
AA_lif	acute_cd8	UBL5	(Intercept)	10.0883	9.89174	10.2848	9.99396	100.786	0	0	925.634
AA_lif	acute_cd8	LSM7	(Intercept)	9.17315	8.99427	9.35203	9.22883	100.687	0	0	925.034
AA_lif	acute_cd8	DCTN3	(Intercept)	8.40641	8.24238	8.57043	8.52373	100.625	0	0	924.658
AA_lif	acute_cd8	ERGIC3	(Intercept)	7.90307	7.74879	8.05736	7.86173	100.572	0	0	924.337
AA_lif	acute_cd8	XRCC6	(Intercept)	8.77639	8.60498	8.94779	8.99185	100.531	0	0	924.089
AA_lif	acute_cd8	EEF1B2	(Intercept)	11.8666	11.6342	12.099	11.2988	100.253	0	0	922.397
AA_lif	acute_cd8	COX7A2L	(Intercept)	8.70251	8.53205	8.87298	8.58164	100.234	0	0	922.28
AA_lif	acute_cd8	SUMO1	(Intercept)	8.53137	8.36403	8.69872	8.74216	100.096	0	0	921.439
AA_lif	acute_cd8	RPL23	(Intercept)	9.9153	9.72061	10.11	9.8264	99.9933	0	0	920.812
AA_lif	acute_cd8	ZC3H15	(Intercept)	8.44445	8.27833	8.61057	8.53279	99.8046	0	0	919.658
AA_lif	acute_cd8	AP2M1	(Intercept)	8.44427	8.27807	8.61048	8.53402	99.754	0	0	919.348
AA_lif	acute_cd8	RNPS1	(Intercept)	8.40028	8.23492	8.56564	8.70262	99.7425	0	0	919.278
AA_lif	acute_cd8	STK4	(Intercept)	8.92799	8.75202	9.10396	9.08919	99.6152	0	0	918.498
AA_lif	acute_cd8	RPS21	(Intercept)	13.1689	12.9086	13.4293	12.7085	99.3191	0	0	916.681
AA_lif	acute_cd8	SRSF11	(Intercept)	8.59371	8.42299	8.76443	8.78078	98.8363	0	0	913.705
AA_lif	acute_cd8	RBM8A	(Intercept)	8.96254	8.78447	9.14061	9.08958	98.8222	0	0	913.619
AA_lif	acute_cd8	NEDD8	(Intercept)	8.93988	8.76223	9.11753	8.95088	98.8033	0	0	913.502
AA_lif	acute_cd8	PPIA	(Intercept)	11.6893	11.4567	11.9219	11.8514	98.6764	0	0	912.717
AA_lif	acute_cd8	EID1	(Intercept)	9.14538	8.96337	9.32738	9.27799	98.6568	0	0	912.596
AA_lif	acute_cd8	COX14	(Intercept)	8.15319	7.99071	8.31568	8.35451	98.5217	0	0	911.759
AA_lif	acute_cd8	NSA2	(Intercept)	8.72914	8.5551	8.90318	8.65635	98.479	0	0	911.494
AA_lif	acute_cd8	RPS19BP1	(Intercept)	8.18497	8.02146	8.34849	8.31873	98.2824	0	0	910.275
AA_lif	acute_cd8	VPS28	(Intercept)	8.54802	8.37725	8.7188	8.6278	98.2752	0	0	910.23
AA_lif	acute_cd8	UQCR11	(Intercept)	10.1468	9.94373	10.3499	10.0847	98.1062	0	0	909.179
AA_lif	acute_cd8	TMEM59	(Intercept)	8.97668	8.79621	9.15716	9.24625	97.6578	0	0	906.384
AA_lif	acute_cd8	TMA7	(Intercept)	11.4253	11.1952	11.6554	11.0528	97.4893	0	0	905.33
AA_lif	acute_cd8	RPS27	(Intercept)	14.5213	14.2279	14.8146	14.0391	97.1826	0	0	903.407
AA_lif	acute_cd8	SON	(Intercept)	9.88652	9.68675	10.0863	9.98321	97.1648	0	0	903.295
AA_lif	acute_cd8	PAXX	(Intercept)	9.63856	9.44351	9.83361	9.44626	97.0248	0	0	902.416
AA_lif	acute_cd8	RNF7	(Intercept)	8.52466	8.35207	8.69725	8.56682	96.976	0	0	902.109
AA_lif	acute_cd8	PRDX6	(Intercept)	8.55525	8.38146	8.72904	8.61	96.654	0	0	900.08
AA_lif	acute_cd8	EIF3D	(Intercept)	8.61297	8.43799	8.78795	8.47666	96.6424	0	0	900.007
AA_lif	acute_cd8	FIS1	(Intercept)	8.74716	8.56917	8.92515	8.64825	96.4887	0	0	899.036
AA_lif	acute_cd8	WIPF1	(Intercept)	8.77741	8.59875	8.95608	9.02428	96.4591	0	0	898.848
AA_lif	acute_cd8	RPLP0	(Intercept)	12.7587	12.499	13.0185	12.3937	96.431	0	0	898.671
AA_lif	acute_cd8	ATP6V1G1	(Intercept)	9.84211	9.64112	10.0431	9.8455	96.142	0	0	896.84
AA_lif	acute_cd8	DGUOK	(Intercept)	8.15863	7.99198	8.32527	8.34421	96.123	0	0	896.72
AA_lif	acute_cd8	DBI	(Intercept)	9.67943	9.48153	9.87733	9.83566	96.0313	0	0	896.137
AA_lif	acute_cd8	PCBP2	(Intercept)	10.8577	10.6352	11.0802	10.8314	95.8057	0	0	894.703
AA_lif	acute_cd8	FUNDC2	(Intercept)	7.86378	7.70245	8.02512	8.01776	95.7002	0	0	894.032
AA_lif	acute_cd8	FAM96B	(Intercept)	8.22683	8.05761	8.39606	8.56169	95.45	0	0	892.436
AA_lif	acute_cd8	CNBP	(Intercept)	9.64721	9.44876	9.84565	9.8862	95.4488	0	0	892.428
AA_lif	acute_cd8	LIMD2	(Intercept)	10.0686	9.86089	10.2763	10.2364	95.1786	0	0	890.7
AA_lif	acute_cd8	ARRB2	(Intercept)	8.74553	8.56503	8.92603	8.71872	95.1296	0	0	890.386
AA_lif	acute_cd8	TMEM258	(Intercept)	9.54255	9.34533	9.73977	9.60409	95.0005	0	0	889.558
AA_lif	acute_cd8	AES	(Intercept)	9.74291	9.54146	9.94435	9.72311	94.9609	0	0	889.304
AA_lif	acute_cd8	TMEM50A	(Intercept)	8.89474	8.71069	9.07879	9.13059	94.8871	0	0	888.83
AA_lif	acute_cd8	NDUFB7	(Intercept)	9.04713	8.85984	9.23441	9.22468	94.8476	0	0	888.576
AA_lif	acute_cd8	PSMB6	(Intercept)	8.70877	8.52844	8.8891	8.90847	94.8204	0	0	888.401
AA_lif	acute_cd8	SH3BGRL	(Intercept)	8.64974	8.46993	8.82955	8.85737	94.4499	0	0	886.016
AA_lif	acute_cd8	TBCB	(Intercept)	8.67283	8.49254	8.85313	8.77477	94.4483	0	0	886.005
AA_lif	acute_cd8	UQCR10	(Intercept)	9.58101	9.3818	9.78022	9.75312	94.4291	0	0	885.882
AA_lif	acute_cd8	S100A4	(Intercept)	12.7119	12.4473	12.9764	12.6814	94.3337	0	0	885.265
AA_lif	acute_cd8	UBE2I	(Intercept)	8.41961	8.24426	8.59495	8.79587	94.2776	0	0	884.903
AA_lif	acute_cd8	CALM2	(Intercept)	9.60164	9.40136	9.80192	9.92406	94.1289	0	0	883.942
AA_lif	acute_cd8	SOD1	(Intercept)	9.42118	9.2244	9.61795	9.63917	94.003	0	0	883.126
AA_lif	acute_cd8	ARGLU1	(Intercept)	8.94938	8.76238	9.13637	8.97761	93.9682	0	0	882.9
AA_lif	acute_cd8	H3F3B	(Intercept)	12.097	11.8441	12.3498	12.3269	93.9269	0	0	882.633
AA_lif	acute_cd8	NPM1	(Intercept)	10.8632	10.636	11.0903	10.8676	93.8868	0	0	882.373
AA_lif	acute_cd8	ACP1	(Intercept)	8.10281	7.93307	8.27255	8.32495	93.7254	0	0	881.324
AA_lif	acute_cd8	GTF3A	(Intercept)	8.97142	8.78347	9.15937	9.08102	93.7187	0	0	881.281
AA_lif	acute_cd8	NDUFB2	(Intercept)	9.70268	9.49933	9.90602	9.80791	93.6852	0	0	881.063
AA_lif	acute_cd8	PARK7	(Intercept)	9.46255	9.26413	9.66097	9.50091	93.6352	0	0	880.738
AA_lif	acute_cd8	C19orf70	(Intercept)	8.35546	8.18014	8.53077	8.3659	93.5738	0	0	880.339
AA_lif	acute_cd8	MYL12A	(Intercept)	11.6699	11.4246	11.9152	11.976	93.4141	0	0	879.298
AA_lif	acute_cd8	NDUFB9	(Intercept)	9.27057	9.07551	9.46563	9.38784	93.3134	0	0	878.642
AA_lif	acute_cd8	PIN1	(Intercept)	8.18811	8.0156	8.36062	8.13485	93.194	0	0	877.862
AA_lif	acute_cd8	DYNLRB1	(Intercept)	8.30429	8.12931	8.47927	8.60154	93.1788	0	0	877.763
AA_lif	acute_cd8	DNAJC8	(Intercept)	8.18775	8.01518	8.36032	8.40365	93.1567	0	0	877.618
AA_lif	acute_cd8	BCAP31	(Intercept)	8.83851	8.65216	9.02486	9.08149	93.1225	0	0	877.394
AA_lif	acute_cd8	C4orf3	(Intercept)	8.78123	8.59583	8.96662	9.02295	92.998	0	0	876.58
AA_lif	acute_cd8	HNRNPA2B1	(Intercept)	10.6175	10.3933	10.8417	10.9774	92.9761	0	0	876.437
AA_lif	acute_cd8	AIP	(Intercept)	7.88866	7.72204	8.05528	8.0827	92.9596	0	0	876.328
AA_lif	acute_cd8	PDAP1	(Intercept)	7.81446	7.64924	7.97967	8.0061	92.8655	0	0	875.712
AA_lif	acute_cd8	TMED10	(Intercept)	8.31681	8.14082	8.4928	8.39031	92.7848	0	0	875.183
AA_lif	acute_cd8	PSMA7	(Intercept)	9.49542	9.29437	9.69648	9.78813	92.728	0	0	874.81
AA_lif	acute_cd8	HSP90B1	(Intercept)	9.58699	9.38389	9.79009	9.78253	92.6788	0	0	874.487
AA_lif	acute_cd8	ATP5PD	(Intercept)	8.61781	8.43523	8.80038	8.7998	92.676	0	0	874.469
AA_lif	acute_cd8	TMEM219	(Intercept)	8.18254	8.00918	8.3559	8.1542	92.6739	0	0	874.455
AA_lif	acute_cd8	MDH2	(Intercept)	8.7485	8.56287	8.93413	8.80414	92.5342	0	0	873.536
AA_lif	acute_cd8	HNRNPA3	(Intercept)	9.3601	9.16121	9.55898	9.72484	92.4037	0	0	872.678
AA_lif	acute_cd8	NKG7	(Intercept)	13.3397	13.0561	13.6233	13.6593	92.3403	0	0	872.26
AA_lif	acute_cd8	ST13	(Intercept)	8.79289	8.60559	8.98018	8.62297	92.1755	0	0	871.173
AA_lif	acute_cd8	SLC25A6	(Intercept)	10.3408	10.1203	10.5614	10.0163	92.0513	0	0	870.353
AA_lif	acute_cd8	MAGOH	(Intercept)	8.23386	8.05821	8.40951	8.42544	92.0362	0	0	870.253
AA_lif	acute_cd8	SRSF5	(Intercept)	9.84853	9.63804	10.059	9.89015	91.864	0	0	869.113
AA_lif	acute_cd8	RPL27A	(Intercept)	10.6505	10.4229	10.8782	10.5266	91.8525	0	0	869.037
AA_lif	acute_cd8	EEF2	(Intercept)	11.0148	10.779	11.2506	10.6268	91.7126	0	0	868.11
AA_lif	acute_cd8	ARHGEF1	(Intercept)	9.00693	8.81403	9.19984	8.85549	91.6733	0	0	867.849
AA_lif	acute_cd8	PPIG	(Intercept)	7.90245	7.73296	8.07193	8.19209	91.548	0	0	867.017
AA_lif	acute_cd8	ICAM3	(Intercept)	9.36143	9.16065	9.5622	9.09089	91.5469	0	0	867.01
AA_lif	acute_cd8	MIF	(Intercept)	10.563	10.336	10.79	10.6075	91.3797	0	0	865.898
AA_lif	acute_cd8	RAB7A	(Intercept)	8.05137	7.87834	8.22441	8.31799	91.3598	0	0	865.766
AA_lif	acute_cd8	ATRAID	(Intercept)	8.03288	7.8594	8.20636	8.14128	90.9164	0	0	862.807
AA_lif	acute_cd8	HNRNPC	(Intercept)	9.40472	9.20145	9.608	9.62893	90.838	0	0	862.283
AA_lif	acute_cd8	CDC42	(Intercept)	9.56735	9.36033	9.77438	9.77032	90.7369	0	0	861.606
AA_lif	acute_cd8	SEPT6	(Intercept)	9.01561	8.82013	9.2111	8.85993	90.5514	0	0	860.363
AA_lif	acute_cd8	SMIM26	(Intercept)	7.93667	7.76438	8.10895	8.07346	90.449	0	0	859.675
AA_lif	acute_cd8	GTF2A2	(Intercept)	8.05727	7.8819	8.23265	8.22179	90.2058	0	0	858.038
AA_lif	acute_cd8	GZMA	(Intercept)	11.422	11.1733	11.6707	11.5466	90.1709	0	0	857.803
AA_lif	acute_cd8	SRRM1	(Intercept)	9.27425	9.07218	9.47632	9.34106	90.1146	0	0	857.424
AA_lif	acute_cd8	DAD1	(Intercept)	8.96214	8.76681	9.15747	9.14035	90.0845	0	0	857.221
AA_lif	acute_cd8	PRRC2C	(Intercept)	9.062	8.86447	9.25954	9.27728	90.0721	0	0	857.137
AA_lif	acute_cd8	HLA-E	(Intercept)	11.7913	11.5341	12.0484	12.0028	90.0382	0	0	856.909
AA_lif	acute_cd8	VAPA	(Intercept)	8.11605	7.93897	8.29314	8.31009	89.984	0	0	856.543
AA_lif	acute_cd8	VAMP8	(Intercept)	9.01568	8.81879	9.21258	9.21251	89.9032	0	0	855.997
AA_lif	acute_cd8	CCL5	(Intercept)	12.9428	12.66	13.2256	12.924	89.8587	0	0	855.696
AA_lif	acute_cd8	UBE2L3	(Intercept)	8.22543	8.04552	8.40535	8.59835	89.762	0	0	855.043
AA_lif	acute_cd8	COPS9	(Intercept)	8.62365	8.43499	8.81231	8.61229	89.7469	0	0	854.94
AA_lif	acute_cd8	LAMTOR5	(Intercept)	8.05789	7.88109	8.23469	8.07877	89.4871	0	0	853.18
AA_lif	acute_cd8	TRAPPC1	(Intercept)	9.11849	8.91836	9.31863	9.39324	89.4556	0	0	852.966
AA_lif	acute_cd8	GHITM	(Intercept)	8.58361	8.39464	8.77259	8.66862	89.1832	0	0	851.114
AA_lif	acute_cd8	NDUFA2	(Intercept)	8.59733	8.40772	8.78695	8.66514	89.0243	0	0	850.032
AA_lif	acute_cd8	TRA2B	(Intercept)	8.62679	8.43651	8.81708	8.77248	89.0137	0	0	849.959
AA_lif	acute_cd8	RTRAF	(Intercept)	8.53741	8.34906	8.72575	8.7212	88.9988	0	0	849.858
AA_lif	acute_cd8	ANAPC11	(Intercept)	8.5252	8.33711	8.71328	8.77573	88.9942	0	0	849.826
AA_lif	acute_cd8	ATP6V0B	(Intercept)	8.21594	8.03416	8.39772	8.49654	88.74	0	0	848.091
AA_lif	acute_cd8	AURKAIP1	(Intercept)	8.38427	8.19871	8.56984	8.59398	88.7125	0	0	847.902
AA_lif	acute_cd8	MBNL1	(Intercept)	9.16651	8.96359	9.36943	9.20838	88.6914	0	0	847.758
AA_lif	acute_cd8	MRPL57	(Intercept)	8.1636	7.98282	8.34437	8.25943	88.6668	0	0	847.589
AA_lif	acute_cd8	POLR3GL	(Intercept)	8.06717	7.88848	8.24586	8.17848	88.6407	0	0	847.411
AA_lif	acute_cd8	PGK1	(Intercept)	9.44161	9.23238	9.65084	9.50966	88.6015	0	0	847.142
AA_lif	acute_cd8	COX8A	(Intercept)	9.87752	9.65859	10.0964	10.0974	88.5835	0	0	847.019
AA_lif	acute_cd8	PSMC5	(Intercept)	8.41946	8.23282	8.6061	8.53676	88.5709	0	0	846.933
AA_lif	acute_cd8	RAB11B	(Intercept)	8.08123	7.90202	8.26045	8.14678	88.5344	0	0	846.683
AA_lif	acute_cd8	TMBIM6	(Intercept)	9.45286	9.24315	9.66257	9.85604	88.5032	0	0	846.469
AA_lif	acute_cd8	NDUFS5	(Intercept)	9.24031	9.03456	9.44606	9.3286	88.1771	0	0	844.23
AA_lif	acute_cd8	SSB	(Intercept)	7.99864	7.82024	8.17704	8.27146	88.0314	0	0	843.227
AA_lif	acute_cd8	BSG	(Intercept)	8.8703	8.67241	9.0682	9.08006	88.0079	0	0	843.065
AA_lif	acute_cd8	EWSR1	(Intercept)	8.27655	8.09189	8.46122	8.61909	87.9984	0	0	842.999
AA_lif	acute_cd8	ENSA	(Intercept)	8.12395	7.94234	8.30557	8.41735	87.8262	0	0	841.812
AA_lif	acute_cd8	S100A10	(Intercept)	10.7664	10.5257	11.0071	10.9529	87.8212	0	0	841.777
AA_lif	acute_cd8	PPP1CA	(Intercept)	9.96574	9.74294	10.1886	10.0559	87.8191	0	0	841.763
AA_lif	acute_cd8	PABPC1	(Intercept)	10.9078	10.6637	11.1518	10.6375	87.7696	0	0	841.421
AA_lif	acute_cd8	RALY	(Intercept)	8.86018	8.66187	9.05849	8.98743	87.721	0	0	841.085
AA_lif	acute_cd8	RPL38	(Intercept)	11.124	10.8744	11.3735	11.0568	87.5094	0	0	839.621
AA_lif	acute_cd8	SEC11A	(Intercept)	8.41305	8.22407	8.60204	8.57788	87.4062	0	0	838.906
AA_lif	acute_cd8	ATP6AP2	(Intercept)	8.11404	7.9316	8.29647	8.24914	87.3252	0	0	838.344
AA_lif	acute_cd8	EIF3F	(Intercept)	9.98268	9.75813	10.2072	9.65425	87.2873	0	0	838.081
AA_lif	acute_cd8	LSM8	(Intercept)	8.13414	7.95106	8.31723	8.18237	87.2316	0	0	837.694
AA_lif	acute_cd8	VCP	(Intercept)	8.35069	8.16266	8.53871	8.62255	87.1996	0	0	837.472
AA_lif	acute_cd8	NDUFA5	(Intercept)	7.70028	7.52679	7.87377	7.802	87.1465	0	0	837.103
AA_lif	acute_cd8	BRK1	(Intercept)	9.07968	8.87508	9.28427	9.13609	87.1354	0	0	837.025
AA_lif	acute_cd8	PHB2	(Intercept)	8.84699	8.64726	9.04672	8.66707	86.9698	0	0	835.872
AA_lif	acute_cd8	RPL37A	(Intercept)	11.5926	11.3307	11.8546	11.5711	86.8915	0	0	835.327
AA_lif	acute_cd8	HNRNPU	(Intercept)	9.07366	8.86825	9.27907	9.31638	86.7302	0	0	834.201
AA_lif	acute_cd8	SUB1	(Intercept)	10.143	9.91284	10.3732	10.4562	86.5158	0	0	832.703
AA_lif	acute_cd8	APH1A	(Intercept)	8.00704	7.8251	8.18898	8.23382	86.4066	0	0	831.938
AA_lif	acute_cd8	TSPO	(Intercept)	9.13098	8.9231	9.33885	9.1178	86.2441	0	0	830.798
AA_lif	acute_cd8	COPS6	(Intercept)	7.81243	7.63414	7.99072	7.9702	86.0345	0	0	829.326
AA_lif	acute_cd8	MT-CO2	(Intercept)	14.1994	13.8752	14.5235	13.7072	86.0084	0	0	829.142
AA_lif	acute_cd8	HP1BP3	(Intercept)	8.66375	8.46582	8.86167	8.63591	85.9432	0	0	828.683
AA_lif	acute_cd8	GABARAPL2	(Intercept)	8.57651	8.38016	8.77286	8.41152	85.7618	0	0	827.404
AA_lif	acute_cd8	EMC7	(Intercept)	7.6672	7.49157	7.84284	7.88555	85.7115	0	0	827.05
AA_lif	acute_cd8	HLA-A	(Intercept)	12.6001	12.3114	12.8888	12.9471	85.6917	0	0	826.91
AA_lif	acute_cd8	TAPBP	(Intercept)	8.83895	8.63636	9.04153	8.89078	85.6668	0	0	826.734
AA_lif	acute_cd8	HNRNPM	(Intercept)	8.49432	8.29912	8.68951	8.73726	85.4412	0	0	825.139
AA_lif	acute_cd8	GYPC	(Intercept)	9.61949	9.39771	9.84127	9.34896	85.1602	0	0	823.147
AA_lif	acute_cd8	NDUFV1	(Intercept)	8.09579	7.9091	8.28248	8.14537	85.1424	0	0	823.02
AA_lif	acute_cd8	SNRPA	(Intercept)	8.41015	8.21597	8.60433	8.38495	85.0387	0	0	822.284
AA_lif	acute_cd8	ATP5PF	(Intercept)	9.09791	8.88775	9.30807	9.1481	84.9976	0	0	821.991
AA_lif	acute_cd8	SCAND1	(Intercept)	8.96102	8.75387	9.16816	9.16472	84.936	0	0	821.553
AA_lif	acute_cd8	PPP1R2	(Intercept)	8.03092	7.84496	8.21688	8.0239	84.7928	0	0	820.533
AA_lif	acute_cd8	FYB1	(Intercept)	9.48791	9.26814	9.70767	9.60001	84.7649	0	0	820.335
AA_lif	acute_cd8	SEC11C	(Intercept)	7.92874	7.74508	8.11241	8.00711	84.7613	0	0	820.308
AA_lif	acute_cd8	SF1	(Intercept)	9.09338	8.88271	9.30406	9.05591	84.7474	0	0	820.209
AA_lif	acute_cd8	TOMM20	(Intercept)	8.81736	8.61306	9.02167	8.68215	84.7357	0	0	820.126
AA_lif	acute_cd8	TUFM	(Intercept)	8.69836	8.49657	8.90014	8.76238	84.6373	0	0	819.424
AA_lif	acute_cd8	STMP1	(Intercept)	7.88965	7.70656	8.07273	8.03655	84.6092	0	0	819.223
AA_lif	acute_cd8	UBXN4	(Intercept)	8.11338	7.92499	8.30177	8.40087	84.5572	0	0	818.852
AA_lif	acute_cd8	REEP5	(Intercept)	8.16448	7.97474	8.35422	8.44744	84.4854	0	0	818.339
AA_lif	acute_cd8	JTB	(Intercept)	8.84143	8.63593	9.04693	8.95854	84.4745	0	0	818.261
AA_lif	acute_cd8	PUF60	(Intercept)	7.81501	7.63332	7.99671	8.125	84.4497	0	0	818.083
AA_lif	acute_cd8	OCIAD2	(Intercept)	8.43678	8.24054	8.63302	8.19177	84.4115	0	0	817.81
AA_lif	acute_cd8	SSBP1	(Intercept)	8.63569	8.43473	8.83665	8.7652	84.3724	0	0	817.53
AA_lif	acute_cd8	MPC2	(Intercept)	7.95536	7.76983	8.14088	7.85036	84.191	0	0	816.23
AA_lif	acute_cd8	C9orf78	(Intercept)	8.65178	8.44993	8.85363	8.71293	84.1558	0	0	815.978
AA_lif	acute_cd8	TMED2	(Intercept)	8.27958	8.08636	8.47279	8.50578	84.1363	0	0	815.837
AA_lif	acute_cd8	SYF2	(Intercept)	8.48598	8.28766	8.68429	8.51402	84.015	0	0	814.966
AA_lif	acute_cd8	COX7B	(Intercept)	9.1085	8.89554	9.32146	9.31491	83.9771	0	0	814.694
AA_lif	acute_cd8	EMC4	(Intercept)	7.71742	7.53669	7.89815	7.98945	83.8413	0	0	813.717
AA_lif	acute_cd8	MFF	(Intercept)	7.3682	7.19557	7.54083	7.6704	83.804	0	0	813.448
AA_lif	acute_cd8	CLEC2B	(Intercept)	9.12976	8.91583	9.34369	9.23967	83.7931	0	0	813.37
AA_lif	acute_cd8	FAM49B	(Intercept)	8.61287	8.41099	8.81476	8.90819	83.763	0	0	813.153
AA_lif	acute_cd8	POLR1D	(Intercept)	8.46841	8.26979	8.66704	8.4249	83.7109	0	0	812.778
AA_lif	acute_cd8	SERBP1	(Intercept)	8.86794	8.65971	9.07617	9.17032	83.6158	0	0	812.092
AA_lif	acute_cd8	SS18L2	(Intercept)	8.08889	7.89895	8.27884	7.93554	83.6117	0	0	812.062
AA_lif	acute_cd8	POLR2G	(Intercept)	8.16638	7.97453	8.35824	8.13413	83.5745	0	0	811.793
AA_lif	acute_cd8	NDUFS8	(Intercept)	8.28487	8.09004	8.4797	8.50393	83.4914	0	0	811.193
AA_lif	acute_cd8	SARAF	(Intercept)	10.8404	10.5847	11.0961	10.635	83.2419	0	0	809.388
AA_lif	acute_cd8	MED10	(Intercept)	8.7728	8.56588	8.97973	8.68897	83.2405	0	0	809.377
AA_lif	acute_cd8	PEBP1	(Intercept)	8.69608	8.49056	8.9016	8.77568	83.0767	0	0	808.189
AA_lif	acute_cd8	HNRNPA0	(Intercept)	9.44082	9.21764	9.66401	9.20633	83.0539	0	0	808.024
AA_lif	acute_cd8	RAP1B	(Intercept)	9.50062	9.27584	9.7254	9.86864	82.9869	0	0	807.537
AA_lif	acute_cd8	TMEM230	(Intercept)	8.06498	7.87391	8.25604	8.14924	82.8758	0	0	806.729
AA_lif	acute_cd8	ZNHIT1	(Intercept)	8.10486	7.91255	8.29716	8.11892	82.7493	0	0	805.809
AA_lif	acute_cd8	KIF5B	(Intercept)	7.85941	7.67228	8.04655	8.12886	82.4598	0	0	803.697
AA_lif	acute_cd8	TBCA	(Intercept)	8.84284	8.63217	9.0535	9.07923	82.4168	0	0	803.382
AA_lif	acute_cd8	RPL4	(Intercept)	11.074	10.81	11.3379	10.7454	82.3776	0	0	803.095
AA_lif	acute_cd8	RARRES3	(Intercept)	10.2346	9.99059	10.4786	10.2734	82.3516	0	0	802.905
AA_lif	acute_cd8	CCDC124	(Intercept)	7.48672	7.30799	7.66546	7.70153	82.2418	0	0	802.102
AA_lif	acute_cd8	GPX4	(Intercept)	8.90915	8.69643	9.12187	8.9157	82.2322	0	0	802.031
AA_lif	acute_cd8	C12orf57	(Intercept)	10.2873	10.0416	10.5329	9.84858	82.219	0	0	801.935
AA_lif	acute_cd8	PDIA3	(Intercept)	9.45177	9.22597	9.67757	9.66934	82.1866	0	0	801.697
AA_lif	acute_cd8	TOMM22	(Intercept)	8.26416	8.06596	8.46236	8.31897	81.8662	0	0	799.345
AA_lif	acute_cd8	ANXA1	(Intercept)	10.2203	9.97511	10.4655	10.4424	81.8442	0	0	799.183
AA_lif	acute_cd8	RBM25	(Intercept)	7.97185	7.7806	8.1631	8.25752	81.8401	0	0	799.153
AA_lif	acute_cd8	SELENOH	(Intercept)	8.91378	8.69972	9.12783	8.94496	81.7605	0	0	798.567
AA_lif	acute_cd8	MALAT1	(Intercept)	14.6935	14.3405	15.0464	14.814	81.7437	0	0	798.443
AA_lif	acute_cd8	CLIC1	(Intercept)	10.5608	10.3071	10.8145	10.7463	81.7306	0	0	798.347
AA_lif	acute_cd8	SELENOT	(Intercept)	8.08534	7.89109	8.2796	8.38418	81.7204	0	0	798.272
AA_lif	acute_cd8	CSNK1A1	(Intercept)	7.82228	7.63391	8.01064	7.85499	81.5367	0	0	796.918
AA_lif	acute_cd8	HPS1	(Intercept)	7.65224	7.46797	7.83652	7.77988	81.5333	0	0	796.892
AA_lif	acute_cd8	HMGN3	(Intercept)	8.72175	8.51168	8.93182	8.74383	81.5184	0	0	796.782
AA_lif	acute_cd8	WAS	(Intercept)	8.70667	8.49681	8.91653	8.79245	81.4567	0	0	796.326
AA_lif	acute_cd8	EMP3	(Intercept)	10.5688	10.314	10.8236	10.8955	81.4406	0	0	796.208
AA_lif	acute_cd8	SEPT1	(Intercept)	8.96207	8.74599	9.17815	8.7865	81.4347	0	0	796.164
AA_lif	acute_cd8	STRAP	(Intercept)	8.18318	7.98577	8.38059	8.19767	81.3881	0	0	795.82
AA_lif	acute_cd8	LCP1	(Intercept)	10.1678	9.92201	10.4136	10.2323	81.2179	0	0	794.56
AA_lif	acute_cd8	VDAC2	(Intercept)	8.12959	7.93305	8.32614	8.2995	81.2115	0	0	794.513
AA_lif	acute_cd8	EIF3E	(Intercept)	9.24923	9.02558	9.47287	9.17988	81.2009	0	0	794.435
AA_lif	acute_cd8	COPE	(Intercept)	8.70108	8.49045	8.9117	8.82981	81.1094	0	0	793.756
AA_lif	acute_cd8	SKAP1	(Intercept)	8.6557	8.44572	8.86568	8.69008	80.936	0	0	792.469
AA_lif	acute_cd8	SRP9	(Intercept)	8.70152	8.49029	8.91275	8.93833	80.8811	0	0	792.062
AA_lif	acute_cd8	GOLGA7	(Intercept)	7.68866	7.50195	7.87537	7.76603	80.8516	0	0	791.842
AA_lif	acute_cd8	ZAP70	(Intercept)	8.98471	8.76644	9.20299	9.16964	80.8188	0	0	791.598
AA_lif	acute_cd8	ACAP1	(Intercept)	8.75512	8.54211	8.96813	8.67683	80.7011	0	0	790.722
AA_lif	acute_cd8	PCNP	(Intercept)	7.89076	7.6985	8.08301	8.01551	80.5843	0	0	789.852
AA_lif	acute_cd8	EAPP	(Intercept)	7.95404	7.76003	8.14805	8.06343	80.4953	0	0	789.188
AA_lif	acute_cd8	IKZF1	(Intercept)	8.31951	8.11636	8.52267	8.33481	80.4041	0	0	788.507
AA_lif	acute_cd8	INO80E	(Intercept)	7.69935	7.51128	7.88742	7.79453	80.3783	0	0	788.314
AA_lif	acute_cd8	EIF1	(Intercept)	12.4915	12.1862	12.7967	12.211	80.3356	0	0	787.995
AA_lif	acute_cd8	RAC2	(Intercept)	10.6786	10.4176	10.9396	10.9728	80.3185	0	0	787.867
AA_lif	acute_cd8	EIF4G2	(Intercept)	8.64903	8.43759	8.86047	8.69044	80.3138	0	0	787.832
AA_lif	acute_cd8	TAGLN2	(Intercept)	10.234	9.98367	10.4842	10.4036	80.2819	0	0	787.593
AA_lif	acute_cd8	UQCRQ	(Intercept)	9.15602	8.93174	9.3803	9.23916	80.1542	0	0	786.637
AA_lif	acute_cd8	TCF25	(Intercept)	9.06455	8.84238	9.28671	9.28181	80.109	0	0	786.299
AA_lif	acute_cd8	TNFRSF14	(Intercept)	8.26188	8.05878	8.46497	8.22014	79.8697	0	0	784.502
AA_lif	acute_cd8	FBXO7	(Intercept)	7.77062	7.57955	7.9617	7.86384	79.8494	0	0	784.35
AA_lif	acute_cd8	PPP1R7	(Intercept)	7.48736	7.30322	7.6715	7.7736	79.8347	0	0	784.239
AA_lif	acute_cd8	C8orf59	(Intercept)	8.44982	8.24188	8.65776	8.42004	79.7852	0	0	783.867
AA_lif	acute_cd8	EIF5	(Intercept)	8.367	8.16103	8.57297	8.65655	79.7578	0	0	783.661
AA_lif	acute_cd8	PSMF1	(Intercept)	7.74652	7.55563	7.93742	7.87513	79.6757	0	0	783.043
AA_lif	acute_cd8	PAPOLA	(Intercept)	8.15275	7.95182	8.35367	8.30491	79.6672	0	0	782.979
AA_lif	acute_cd8	AUP1	(Intercept)	8.13674	7.93599	8.33749	8.34185	79.58	0	0	782.322
AA_lif	acute_cd8	MRPL43	(Intercept)	7.72055	7.5298	7.9113	7.79252	79.4675	0	0	781.473
AA_lif	acute_cd8	ATP5MD	(Intercept)	9.45687	9.22314	9.6906	9.59868	79.4401	0	0	781.266
AA_lif	acute_cd8	DDX46	(Intercept)	8.07083	7.87121	8.27046	8.26071	79.3808	0	0	780.818
AA_lif	acute_cd8	XRN2	(Intercept)	7.84906	7.6549	8.04322	8.00426	79.372	0	0	780.752
AA_lif	acute_cd8	ISCU	(Intercept)	8.58835	8.3759	8.8008	8.62101	79.3719	0	0	780.751
AA_lif	acute_cd8	RNH1	(Intercept)	7.70377	7.51307	7.89447	7.87133	79.3167	0	0	780.334
AA_lif	acute_cd8	FUS	(Intercept)	8.61195	8.39873	8.82518	9.01675	79.3002	0	0	780.209
AA_lif	acute_cd8	EMC6	(Intercept)	7.46131	7.27649	7.64613	7.68453	79.2651	0	0	779.943
AA_lif	acute_cd8	HNRNPUL1	(Intercept)	8.0426	7.84327	8.24192	8.16848	79.2216	0	0	779.614
AA_lif	acute_cd8	PSMD7	(Intercept)	8.04986	7.85027	8.24946	8.30049	79.187	0	0	779.353
AA_lif	acute_cd8	RHOF	(Intercept)	8.29982	8.09355	8.50609	8.37158	79.0038	0	0	777.964
AA_lif	acute_cd8	ANAPC5	(Intercept)	7.84198	7.64707	8.03689	7.96878	78.9952	0	0	777.899
AA_lif	acute_cd8	PTPRC	(Intercept)	10.7412	10.474	11.0083	10.8467	78.9412	0	0	777.489
AA_lif	acute_cd8	BIN2	(Intercept)	9.43776	9.20282	9.67269	9.36394	78.8737	0	0	776.976
AA_lif	acute_cd8	CAMLG	(Intercept)	7.85317	7.65751	8.04884	7.70679	78.8028	0	0	776.438
AA_lif	acute_cd8	MCRIP1	(Intercept)	7.5485	7.36023	7.73677	7.65706	78.7209	0	0	775.815
AA_lif	acute_cd8	RNF181	(Intercept)	7.7169	7.52422	7.90958	8.16556	78.6351	0	0	775.161
AA_lif	acute_cd8	AP3S1	(Intercept)	7.53558	7.34723	7.72392	7.56698	78.5546	0	0	774.548
AA_lif	acute_cd8	MED4	(Intercept)	7.31932	7.13588	7.50277	7.34706	78.3395	0	0	772.906
AA_lif	acute_cd8	SNRPC	(Intercept)	8.09719	7.89402	8.30036	8.38924	78.2497	0	0	772.22
AA_lif	acute_cd8	RBMX	(Intercept)	7.90146	7.70306	8.09987	8.14587	78.1924	0	0	771.781
AA_lif	acute_cd8	ENY2	(Intercept)	7.65147	7.45932	7.84361	7.96355	78.1857	0	0	771.729
AA_lif	acute_cd8	ARL6IP5	(Intercept)	9.56185	9.32169	9.802	9.67342	78.1725	0	0	771.628
AA_lif	acute_cd8	RAB14	(Intercept)	7.70999	7.51614	7.90384	7.69204	78.09	0	0	770.996
AA_lif	acute_cd8	BUD31	(Intercept)	7.96682	7.76616	8.16747	8.12997	77.9567	0	0	769.975
AA_lif	acute_cd8	RSL1D1	(Intercept)	8.10103	7.89686	8.30519	7.97181	77.9056	0	0	769.583
AA_lif	acute_cd8	VIM	(Intercept)	11.4179	11.13	11.7057	11.5049	77.8784	0	0	769.373
AA_lif	acute_cd8	LITAF	(Intercept)	10.2765	10.0172	10.5359	10.4294	77.799	0	0	768.763
AA_lif	acute_cd8	PSMD8	(Intercept)	8.45529	8.24183	8.66875	8.69575	77.7724	0	0	768.559
AA_lif	acute_cd8	KXD1	(Intercept)	7.48205	7.29247	7.67164	7.67767	77.485	0	0	766.345
AA_lif	acute_cd8	SRGN	(Intercept)	10.7157	10.4441	10.9874	11.1259	77.4454	0	0	766.039
AA_lif	acute_cd8	POLR2L	(Intercept)	9.59396	9.35071	9.8372	9.53339	77.4399	0	0	765.997
AA_lif	acute_cd8	NCL	(Intercept)	9.58757	9.34443	9.83071	9.9228	77.4206	0	0	765.848
AA_lif	acute_cd8	SNRPB	(Intercept)	8.81466	8.59102	9.03831	9.12058	77.3853	0	0	765.575
AA_lif	acute_cd8	ZNF207	(Intercept)	8.14989	7.94293	8.35685	8.22247	77.3179	0	0	765.055
AA_lif	acute_cd8	PTGES3	(Intercept)	9.1405	8.90785	9.37315	9.46412	77.1399	0	0	763.677
AA_lif	acute_cd8	SRRM2	(Intercept)	8.49649	8.2795	8.71347	8.67413	76.8819	0	0	761.677
AA_lif	acute_cd8	SH3KBP1	(Intercept)	8.07784	7.87147	8.28421	8.23594	76.8521	0	0	761.445
AA_lif	acute_cd8	OPTN	(Intercept)	8.26476	8.05361	8.47591	8.30401	76.8514	0	0	761.44
AA_lif	acute_cd8	DDX5	(Intercept)	10.6454	10.3733	10.9175	10.8372	76.8236	0	0	761.224
AA_lif	acute_cd8	CLPP	(Intercept)	7.61351	7.41889	7.80813	7.76983	76.8096	0	0	761.115
AA_lif	acute_cd8	SPCS2	(Intercept)	8.30084	8.08865	8.51304	8.58906	76.8055	0	0	761.083
AA_lif	acute_cd8	LMAN2	(Intercept)	8.25795	8.0468	8.46911	8.60345	76.787	0	0	760.939
AA_lif	acute_cd8	CAP1	(Intercept)	9.51968	9.27597	9.76339	9.68909	76.693	0	0	760.209
AA_lif	acute_cd8	MTDH	(Intercept)	8.77812	8.55339	9.00286	8.96217	76.6897	0	0	760.183
AA_lif	acute_cd8	LAT	(Intercept)	9.06114	8.82891	9.29337	8.99344	76.6082	0	0	759.548
AA_lif	acute_cd8	ZMAT2	(Intercept)	7.64964	7.45322	7.84607	7.78755	76.4637	0	0	758.421
AA_lif	acute_cd8	RAB2A	(Intercept)	8.06904	7.86156	8.27652	8.21538	76.3587	0	0	757.602
AA_lif	acute_cd8	RAP1A	(Intercept)	8.37639	8.16097	8.5918	8.39367	76.347	0	0	757.511
AA_lif	acute_cd8	CNPY3	(Intercept)	7.97998	7.77476	8.1852	8.19612	76.3463	0	0	757.505
AA_lif	acute_cd8	ARHGAP4	(Intercept)	7.9808	7.77539	8.18621	7.89514	76.2843	0	0	757.02
AA_lif	acute_cd8	P4HB	(Intercept)	8.88649	8.65773	9.11525	8.88275	76.2724	0	0	756.927
AA_lif	acute_cd8	GNG5	(Intercept)	9.04898	8.81589	9.28208	9.54598	76.2213	0	0	756.528
AA_lif	acute_cd8	CIRBP	(Intercept)	10.257	9.99202	10.522	10.2216	76.0051	0	0	754.834
AA_lif	acute_cd8	GZMM	(Intercept)	10.2693	10.004	10.5346	10.301	76.0045	0	0	754.829
AA_lif	acute_cd8	ADD3	(Intercept)	8.47536	8.25634	8.69438	8.72512	75.9767	0	0	754.611
AA_lif	acute_cd8	PQBP1	(Intercept)	7.13427	6.94974	7.3188	7.28604	75.9094	0	0	754.083
AA_light	acute_cd8	RPS15	(Intercept)	13.5551	13.3829	13.7272	13.2695	154.609	0	0	1156.17
AA_light	acute_cd8	SRP14	(Intercept)	10.557	10.4111	10.7028	10.755	142.093	0	0	1109.73
AA_light	acute_cd8	RPL35	(Intercept)	12.4929	12.3173	12.6685	12.2429	139.675	0	0	1100.16
AA_light	acute_cd8	RPLP1	(Intercept)	14.4028	14.1999	14.6057	14.0977	139.377	0	0	1098.96
AA_light	acute_cd8	COX4I1	(Intercept)	11.3015	11.1392	11.4637	11.02	136.791	0	0	1088.47
AA_light	acute_cd8	TMSB4X	(Intercept)	14.1528	13.9424	14.3631	14.3871	132.1	0	0	1068.8
AA_light	acute_cd8	RPL11	(Intercept)	13.864	13.6564	14.0717	13.3031	131.083	0	0	1064.42
AA_light	acute_cd8	FAU	(Intercept)	13.2595	13.0606	13.4584	12.9215	130.864	0	0	1063.47
AA_light	acute_cd8	TMSB10	(Intercept)	13.7981	13.5893	14.0069	14.0511	129.758	0	0	1058.65
AA_light	acute_cd8	EDF1	(Intercept)	9.7787	9.63057	9.92683	9.90501	129.614	0	0	1058.02
AA_light	acute_cd8	RPL29	(Intercept)	13.3915	13.1872	13.5958	12.7885	128.668	0	0	1053.86
AA_light	acute_cd8	RPL41	(Intercept)	15.0657	14.8345	15.2969	14.6498	127.935	0	0	1050.6
AA_light	acute_cd8	RPS24	(Intercept)	13.3569	13.1505	13.5633	12.9057	127.043	0	0	1046.62
AA_light	acute_cd8	RPL19	(Intercept)	13.9116	13.6949	14.1283	13.3583	126.066	0	0	1042.21
AA_light	acute_cd8	RPL18A	(Intercept)	13.7543	13.54	13.9686	13.1427	126.016	0	0	1041.98
AA_light	acute_cd8	RPL12	(Intercept)	13.1747	12.9689	13.3805	12.8732	125.683	0	0	1040.47
AA_light	acute_cd8	CALM1	(Intercept)	11.9612	11.7737	12.1487	12.0939	125.246	0	0	1038.48
AA_light	acute_cd8	NACA	(Intercept)	12.4798	12.2829	12.6767	11.9408	124.441	0	0	1034.79
AA_light	acute_cd8	SERF2	(Intercept)	11.7223	11.5352	11.9093	11.9014	123.055	0	0	1028.37
AA_light	acute_cd8	RPL32	(Intercept)	14.136	13.9094	14.3625	13.5966	122.508	0	0	1025.82
AA_light	acute_cd8	RPL18	(Intercept)	13.2386	13.0263	13.4509	12.6152	122.44	0	0	1025.5
AA_light	acute_cd8	COX7C	(Intercept)	11.0254	10.8466	11.2042	10.8016	121.076	0	0	1019.07
AA_light	acute_cd8	RPL15	(Intercept)	12.5202	12.3169	12.7236	12.094	120.898	0	0	1018.22
AA_light	acute_cd8	ATP5MC2	(Intercept)	10.9045	10.7268	11.0822	10.7588	120.471	0	0	1016.18
AA_light	acute_cd8	RPL14	(Intercept)	13.2193	13.0035	13.4351	12.7728	120.27	0	0	1015.22
AA_light	acute_cd8	RPS7	(Intercept)	13.3633	13.1445	13.5821	12.8301	119.913	0	0	1013.51
AA_light	acute_cd8	RPS13	(Intercept)	13.4379	13.2174	13.6583	12.8575	119.704	0	0	1012.51
AA_light	acute_cd8	RPL10	(Intercept)	14.8094	14.5655	15.0533	14.102	119.203	0	0	1010.09
AA_light	acute_cd8	UBA52	(Intercept)	11.8633	11.6676	12.059	11.6359	119.025	0	0	1009.23
AA_light	acute_cd8	RPL28	(Intercept)	13.9062	13.6761	14.1364	13.9263	118.624	0	0	1007.28
AA_light	acute_cd8	SSR4	(Intercept)	9.93074	9.76511	10.0964	10.0496	117.723	0	0	1002.88
AA_light	acute_cd8	MYL6	(Intercept)	11.4749	11.2829	11.667	11.6816	117.301	0	0	1000.81
AA_light	acute_cd8	EEF1D	(Intercept)	11.9984	11.7972	12.1995	11.4689	117.118	0	0	999.905
AA_light	acute_cd8	EIF3K	(Intercept)	10.578	10.4002	10.7559	10.2443	116.8	0	0	998.335
AA_light	acute_cd8	RPL24	(Intercept)	12.3812	12.1725	12.59	11.9098	116.45	0	0	996.602
AA_light	acute_cd8	RPL6	(Intercept)	13.1228	12.9001	13.3456	12.5314	115.683	0	0	992.779
AA_light	acute_cd8	RPL22	(Intercept)	12.0025	11.7966	12.2084	11.6327	114.45	0	0	986.571
AA_light	acute_cd8	PPIB	(Intercept)	10.5356	10.3535	10.7177	10.7703	113.581	0	0	982.156
AA_light	acute_cd8	BTF3	(Intercept)	11.6034	11.4011	11.8058	11.2072	112.584	0	0	977.038
AA_light	acute_cd8	SNRPD2	(Intercept)	10.594	10.4074	10.7807	10.3471	111.442	0	0	971.115
AA_light	acute_cd8	RPL35A	(Intercept)	13.1625	12.9304	13.3945	12.6486	111.364	0	0	970.707
AA_light	acute_cd8	RPS19	(Intercept)	14.1668	13.9167	14.4168	13.503	111.24	0	0	970.061
AA_light	acute_cd8	RPS23	(Intercept)	13.9064	13.6603	14.1524	13.2854	110.97	0	0	968.648
AA_light	acute_cd8	RPL8	(Intercept)	12.8423	12.6138	13.0707	12.4909	110.367	0	0	965.477
AA_light	acute_cd8	B2M	(Intercept)	15.2991	15.0261	15.5721	15.5581	110.041	0	0	963.755
AA_light	acute_cd8	PTMA	(Intercept)	12.9114	12.6809	13.1418	12.9849	110.001	0	0	963.547
AA_light	acute_cd8	SSR2	(Intercept)	10.0692	9.88869	10.2498	9.75265	109.499	0	0	960.884
AA_light	acute_cd8	RPL31	(Intercept)	10.9965	10.799	11.194	10.8126	109.301	0	0	959.828
AA_light	acute_cd8	RPS12	(Intercept)	14.7436	14.4778	15.0094	14.0629	108.901	0	0	957.692
AA_light	acute_cd8	RPL7A	(Intercept)	13.4533	13.2104	13.6962	12.8177	108.756	0	0	956.919
AA_light	acute_cd8	PFDN5	(Intercept)	11.5003	11.2909	11.7097	11.1023	107.829	0	0	951.926
AA_light	acute_cd8	C19orf53	(Intercept)	9.00163	8.83647	9.1668	9.10833	107.007	0	0	947.466
AA_light	acute_cd8	RPS27A	(Intercept)	14.1237	13.8643	14.3831	13.3976	106.916	0	0	946.969
AA_light	acute_cd8	H3F3A	(Intercept)	11.3188	11.1107	11.5268	11.2965	106.817	0	0	946.428
AA_light	acute_cd8	COX5B	(Intercept)	9.64757	9.46828	9.82686	10.0374	105.649	0	0	940.011
AA_light	acute_cd8	ELOB	(Intercept)	10.1321	9.94361	10.3206	10.2304	105.542	0	0	939.418
AA_light	acute_cd8	RPS15A	(Intercept)	14.3728	14.105	14.6405	13.6096	105.399	0	0	938.622
AA_light	acute_cd8	ARPC3	(Intercept)	10.5023	10.3065	10.6981	10.679	105.321	0	0	938.191
AA_light	acute_cd8	SUMO2	(Intercept)	10.0946	9.90619	10.283	10.3781	105.194	0	0	937.49
AA_light	acute_cd8	RPL27	(Intercept)	11.9939	11.7701	12.2178	11.3873	105.19	0	0	937.464
AA_light	acute_cd8	GMFG	(Intercept)	10.1386	9.94817	10.3289	10.0452	104.556	0	0	933.934
AA_light	acute_cd8	RPS3	(Intercept)	14.1536	13.8878	14.4194	13.4455	104.548	0	0	933.888
AA_light	acute_cd8	CUTA	(Intercept)	9.24274	9.06872	9.41676	9.16678	104.282	0	0	932.398
AA_light	acute_cd8	YWHAB	(Intercept)	10.3591	10.1634	10.5549	10.5489	103.907	0	0	930.293
AA_light	acute_cd8	RPS6	(Intercept)	13.2364	12.9854	13.4875	12.5888	103.531	0	0	928.173
AA_light	acute_cd8	RPL30	(Intercept)	14.3073	14.035	14.5796	13.7349	103.166	0	0	926.107
AA_light	acute_cd8	RPL36AL	(Intercept)	11.39	11.1731	11.6068	11.193	103.122	0	0	925.855
AA_light	acute_cd8	RHOA	(Intercept)	10.5872	10.3853	10.789	10.7372	102.979	0	0	925.043
AA_light	acute_cd8	RACK1	(Intercept)	12.3721	12.1361	12.6081	11.8699	102.936	0	0	924.798
AA_light	acute_cd8	SH3BGRL3	(Intercept)	12.6038	12.3627	12.8449	12.6109	102.622	0	0	923.01
AA_light	acute_cd8	RPS8	(Intercept)	13.7268	13.463	13.9906	13.0772	102.156	0	0	920.35
AA_light	acute_cd8	ARHGDIB	(Intercept)	11.6502	11.4252	11.8753	11.5939	101.633	0	0	917.343
AA_light	acute_cd8	SPCS1	(Intercept)	9.18395	9.0065	9.3614	9.33282	101.616	0	0	917.247
AA_light	acute_cd8	ARPC2	(Intercept)	10.9829	10.7702	11.1957	11.1466	101.355	0	0	915.738
AA_light	acute_cd8	RPS25	(Intercept)	13.1576	12.9001	13.4151	12.6537	100.325	0	0	909.757
AA_light	acute_cd8	GPSM3	(Intercept)	10.0853	9.88704	10.2836	9.93707	99.8751	0	0	907.123
AA_light	acute_cd8	CFL1	(Intercept)	12.2955	12.053	12.538	12.3427	99.5553	0	0	905.244
AA_light	acute_cd8	RPS4X	(Intercept)	14.0628	13.7851	14.3404	12.971	99.447	0	0	904.606
AA_light	acute_cd8	PSME1	(Intercept)	10.7548	10.5419	10.9677	10.9057	99.1904	0	0	903.091
AA_light	acute_cd8	UQCRB	(Intercept)	10.4698	10.2623	10.6774	10.2234	99.0395	0	0	902.199
AA_light	acute_cd8	RPL36	(Intercept)	12.9811	12.7235	13.2386	12.6912	98.9578	0	0	901.715
AA_light	acute_cd8	NDUFA4	(Intercept)	10.0099	9.81102	10.2087	10.1137	98.8461	0	0	901.053
AA_light	acute_cd8	ATP5MG	(Intercept)	11.11	10.8892	11.3307	10.825	98.8158	0	0	900.873
AA_light	acute_cd8	RPLP2	(Intercept)	12.8761	12.6202	13.1319	12.2939	98.8006	0	0	900.783
AA_light	acute_cd8	RPS11	(Intercept)	10.8618	10.6452	11.0785	10.5921	98.4411	0	0	898.645
AA_light	acute_cd8	RPS18	(Intercept)	14.1565	13.8728	14.4402	13.4406	97.9739	0	0	895.856
AA_light	acute_cd8	COX6B1	(Intercept)	10.0321	9.83007	10.2341	10.2181	97.4993	0	0	893.008
AA_light	acute_cd8	FTL	(Intercept)	12.2284	11.9816	12.4752	12.2985	97.2832	0	0	891.706
AA_light	acute_cd8	UBXN1	(Intercept)	9.20661	9.02072	9.3925	9.15361	97.2427	0	0	891.462
AA_light	acute_cd8	OST4	(Intercept)	10.4519	10.2401	10.6636	10.19	96.8914	0	0	889.339
AA_light	acute_cd8	RPL13	(Intercept)	14.4783	14.1843	14.7722	13.6241	96.7065	0	0	888.219
AA_light	acute_cd8	RPS9	(Intercept)	12.7468	12.4879	13.0057	12.0921	96.6765	0	0	888.037
AA_light	acute_cd8	UXT	(Intercept)	9.44482	9.25295	9.63669	9.02603	96.6499	0	0	887.875
AA_light	acute_cd8	HNRNPDL	(Intercept)	10.2874	10.0782	10.4966	10.3996	96.5402	0	0	887.209
AA_light	acute_cd8	CDC37	(Intercept)	9.08247	8.89611	9.26883	9.09603	95.6891	0	0	882.013
AA_light	acute_cd8	UBE2D3	(Intercept)	9.55343	9.35717	9.74969	9.72222	95.576	0	0	881.319
AA_light	acute_cd8	UBB	(Intercept)	10.4919	10.2758	10.7079	10.8896	95.3469	0	0	879.91
AA_light	acute_cd8	MYL12B	(Intercept)	10.3838	10.1685	10.5992	10.7068	94.6717	0	0	875.739
AA_light	acute_cd8	NDUFB11	(Intercept)	9.56643	9.36761	9.76525	9.54778	94.4712	0	0	874.495
AA_light	acute_cd8	CD99	(Intercept)	11.0057	10.7757	11.2356	10.9714	93.9777	0	0	871.421
AA_light	acute_cd8	TPT1	(Intercept)	13.3799	13.1001	13.6596	12.7117	93.9069	0	0	870.978
AA_light	acute_cd8	HIGD2A	(Intercept)	9.72744	9.5231	9.93179	9.44048	93.4649	0	0	868.209
AA_light	acute_cd8	SAP18	(Intercept)	9.4464	9.24789	9.64491	9.5251	93.4298	0	0	867.989
AA_light	acute_cd8	TPM3	(Intercept)	10.3812	10.1625	10.5999	10.5562	93.1924	0	0	866.495
AA_light	acute_cd8	MORF4L1	(Intercept)	9.25806	9.06264	9.45348	9.35626	93.016	0	0	865.383
AA_light	acute_cd8	RPL9	(Intercept)	12.5972	12.3311	12.8634	12.0503	92.9304	0	0	864.843
AA_light	acute_cd8	ATP5IF1	(Intercept)	9.37908	9.1796	9.57855	9.53342	92.3164	0	0	860.951
AA_light	acute_cd8	LAMTOR4	(Intercept)	9.17194	8.97678	9.36709	9.16082	92.2775	0	0	860.704
AA_light	acute_cd8	SEC61B	(Intercept)	9.43381	9.23308	9.63453	9.57025	92.2774	0	0	860.703
AA_light	acute_cd8	RPL34	(Intercept)	14.2686	13.9634	14.5737	13.3369	91.8139	0	0	857.747
AA_light	acute_cd8	WDR83OS	(Intercept)	8.86877	8.67897	9.05856	9.32545	91.7474	0	0	857.322
AA_light	acute_cd8	FXYD5	(Intercept)	10.6055	10.3779	10.8331	10.6159	91.4903	0	0	855.674
AA_light	acute_cd8	RPS28	(Intercept)	14.0178	13.7161	14.3196	13.4562	91.2099	0	0	853.872
AA_light	acute_cd8	RPL5	(Intercept)	12.8342	12.5573	13.1111	12.0294	91.0095	0	0	852.581
AA_light	acute_cd8	UFC1	(Intercept)	8.95672	8.76327	9.15017	8.94307	90.9057	0	0	851.911
AA_light	acute_cd8	RPS14	(Intercept)	14.0442	13.74	14.3484	13.1292	90.6465	0	0	850.235
AA_light	acute_cd8	RPL23A	(Intercept)	12.4246	12.1541	12.6951	11.9774	90.1714	0	0	847.151
AA_light	acute_cd8	COX7A2	(Intercept)	10.0302	9.81163	10.2488	10.0277	90.0996	0	0	846.683
AA_light	acute_cd8	YWHAZ	(Intercept)	10.6833	10.4495	10.9171	10.7476	89.7246	0	0	844.235
AA_light	acute_cd8	HNRNPA1	(Intercept)	11.4501	11.1994	11.7007	11.175	89.6903	0	0	844.011
AA_light	acute_cd8	C11orf58	(Intercept)	8.56779	8.37998	8.75561	9.00672	89.5677	0	0	843.208
AA_light	acute_cd8	RPS5	(Intercept)	12.7734	12.4933	13.0534	12.0495	89.558	0	0	843.145
AA_light	acute_cd8	EEF1A1	(Intercept)	15.2286	14.8934	15.5639	14.362	89.1832	0	0	840.683
AA_light	acute_cd8	RPL10A	(Intercept)	12.2204	11.9497	12.4911	11.5464	88.6397	0	0	837.096
AA_light	acute_cd8	C9orf16	(Intercept)	9.49104	9.28062	9.70146	9.36199	88.559	0	0	836.562
AA_light	acute_cd8	CHCHD2	(Intercept)	10.7308	10.4917	10.9699	10.7455	88.1249	0	0	833.679
AA_light	acute_cd8	ARF5	(Intercept)	8.99627	8.79514	9.1974	9.02621	87.8209	0	0	831.651
AA_light	acute_cd8	ANAPC16	(Intercept)	9.41465	9.20073	9.62857	9.28289	86.4097	0	0	822.15
AA_light	acute_cd8	CD37	(Intercept)	10.0015	9.77328	10.2297	10.1714	86.0548	0	0	819.737
AA_light	acute_cd8	SKP1	(Intercept)	9.6467	9.42591	9.86748	9.91072	85.7854	0	0	817.899
AA_light	acute_cd8	COMMD6	(Intercept)	10.7939	10.5435	11.0442	10.2374	84.6457	0	0	810.062
AA_light	acute_cd8	RPL37	(Intercept)	13.1163	12.8111	13.4216	12.7689	84.3538	0	0	808.038
AA_light	acute_cd8	ATP5F1E	(Intercept)	11.7969	11.5214	12.0724	11.7281	84.0662	0	0	806.039
AA_light	acute_cd8	ARF1	(Intercept)	9.69365	9.46702	9.92029	9.72031	83.9793	0	0	805.433
AA_light	acute_cd8	EIF3H	(Intercept)	9.60447	9.37987	9.82907	9.23631	83.9604	0	0	805.3
AA_light	acute_cd8	CAPZB	(Intercept)	10.0261	9.79161	10.2605	9.88387	83.958	0	0	805.284
AA_light	acute_cd8	RWDD1	(Intercept)	8.90289	8.69469	9.11109	8.79149	83.9578	0	0	805.283
AA_light	acute_cd8	PRR13	(Intercept)	9.2895	9.07184	9.50717	9.79167	83.7961	0	0	804.154
AA_light	acute_cd8	CCNI	(Intercept)	10.4865	10.2405	10.7325	10.2607	83.6985	0	0	803.472
AA_light	acute_cd8	UQCRH	(Intercept)	9.67871	9.4512	9.90621	9.70292	83.529	0	0	802.284
AA_light	acute_cd8	PAIP2	(Intercept)	9.08116	8.86753	9.29479	8.91829	83.461	0	0	801.808
AA_light	acute_cd8	PSMB1	(Intercept)	8.92713	8.71514	9.13912	9.31699	82.6808	0	0	796.311
AA_light	acute_cd8	GSTK1	(Intercept)	9.93757	9.70143	10.1737	9.6897	82.6282	0	0	795.939
AA_light	acute_cd8	HNRNPK	(Intercept)	9.557	9.32951	9.78449	9.89134	82.4833	0	0	794.912
AA_light	acute_cd8	SF3B5	(Intercept)	9.24922	9.02891	9.46952	9.03591	82.4303	0	0	794.536
AA_light	acute_cd8	SEPT7	(Intercept)	9.58515	9.35348	9.81681	9.79869	81.2361	0	0	786.003
AA_light	acute_cd8	PFN1	(Intercept)	13.0463	12.7309	13.3617	13.1409	81.2047	0	0	785.778
AA_light	acute_cd8	ARL6IP4	(Intercept)	9.18903	8.96672	9.41134	9.302	81.1548	0	0	785.419
AA_light	acute_cd8	TOMM7	(Intercept)	10.9136	10.6493	11.1778	10.5308	81.0881	0	0	784.938
AA_light	acute_cd8	ARHGDIA	(Intercept)	9.14187	8.92046	9.36328	9.29762	81.0686	0	0	784.798
AA_light	acute_cd8	EIF3M	(Intercept)	8.46372	8.25872	8.66873	8.54467	81.0593	0	0	784.731
AA_light	acute_cd8	RPS3A	(Intercept)	13.6923	13.3596	14.025	12.9055	80.8028	0	0	782.879
AA_light	acute_cd8	NDUFB10	(Intercept)	9.02082	8.80163	9.24002	9.04533	80.8021	0	0	782.874
AA_light	acute_cd8	SF3B2	(Intercept)	8.91976	8.70286	9.13665	9.25237	80.7442	0	0	782.455
AA_light	acute_cd8	GABARAP	(Intercept)	9.7136	9.47721	9.94999	9.84989	80.6803	0	0	781.993
AA_light	acute_cd8	MRPS21	(Intercept)	8.52944	8.32171	8.73716	8.7024	80.6191	0	0	781.549
AA_light	acute_cd8	COX6C	(Intercept)	10.1971	9.9483	10.446	10.3796	80.456	0	0	780.367
AA_light	acute_cd8	ACTB	(Intercept)	14.5294	14.1743	14.8845	14.61	80.3275	0	0	779.433
AA_light	acute_cd8	SNU13	(Intercept)	8.61875	8.40779	8.8297	9.001	80.2182	0	0	778.638
AA_light	acute_cd8	SELENOW	(Intercept)	8.9749	8.75444	9.19536	9.35476	79.9313	0	0	776.547
AA_light	acute_cd8	RPL21	(Intercept)	12.6422	12.3313	12.9531	12.1587	79.8313	0	0	775.816
AA_light	acute_cd8	LAPTM5	(Intercept)	10.4519	10.1948	10.709	10.2035	79.8129	0	0	775.681
AA_light	acute_cd8	RPL3	(Intercept)	13.5327	13.1995	13.8659	12.6992	79.7348	0	0	775.11
AA_light	acute_cd8	OAZ1	(Intercept)	10.46	10.2022	10.7179	10.728	79.6438	0	0	774.444
AA_light	acute_cd8	UBC	(Intercept)	11.5729	11.2872	11.8586	11.6081	79.5324	0	0	773.627
AA_light	acute_cd8	RHOG	(Intercept)	8.61861	8.40569	8.83154	8.99394	79.4739	0	0	773.198
AA_light	acute_cd8	NDUFA1	(Intercept)	9.6187	9.38013	9.85727	9.71456	79.1612	0	0	770.899
AA_light	acute_cd8	ATP6V1F	(Intercept)	8.3523	8.14479	8.5598	8.73903	79.0296	0	0	769.928
AA_light	acute_cd8	HINT1	(Intercept)	11.0577	10.7828	11.3325	10.6913	78.9846	0	0	769.596
AA_light	acute_cd8	DAZAP2	(Intercept)	10.1995	9.94593	10.453	10.1521	78.98	0	0	769.562
AA_light	acute_cd8	KRTCAP2	(Intercept)	9.43313	9.19819	9.66806	9.55462	78.8351	0	0	768.491
AA_light	acute_cd8	PNISR	(Intercept)	9.1871	8.95808	9.41611	9.15378	78.7648	0	0	767.971
AA_light	acute_cd8	SF3B6	(Intercept)	8.56339	8.34977	8.77701	8.77732	78.7074	0	0	767.546
AA_light	acute_cd8	UBE2D2	(Intercept)	9.24656	9.01578	9.47733	9.32823	78.669	0	0	767.261
AA_light	acute_cd8	COX6A1	(Intercept)	9.79989	9.55497	10.0448	10.2411	78.5638	0	0	766.482
AA_light	acute_cd8	OTUB1	(Intercept)	8.12138	7.91816	8.3246	8.62137	78.4647	0	0	765.747
AA_light	acute_cd8	LSM14A	(Intercept)	7.9418	7.74252	8.14109	8.16772	78.2444	0	0	764.108
AA_light	acute_cd8	RPS16	(Intercept)	12.0175	11.7156	12.3195	11.6828	78.1408	0	0	763.336
AA_light	acute_cd8	RPSA	(Intercept)	12.561	12.2445	12.8775	12.0119	77.9241	0	0	761.719
AA_light	acute_cd8	CIB1	(Intercept)	9.10469	8.8746	9.33478	9.22448	77.6937	0	0	759.995
AA_light	acute_cd8	RPL7	(Intercept)	10.9029	10.627	11.1787	10.6141	77.6132	0	0	759.391
AA_light	acute_cd8	EEF1B2	(Intercept)	12.1902	11.8817	12.4986	11.2988	77.5883	0	0	759.204
AA_light	acute_cd8	RAD23A	(Intercept)	8.19179	7.98371	8.39987	8.4296	77.2965	0	0	757.011
AA_light	acute_cd8	APRT	(Intercept)	9.96032	9.70711	10.2135	9.53284	77.2309	0	0	756.517
AA_light	acute_cd8	RPL39	(Intercept)	14.1484	13.788	14.5088	13.5025	77.0718	0	0	755.317
AA_light	acute_cd8	LAMTOR1	(Intercept)	8.29079	8.07952	8.50207	8.60317	77.0486	0	0	755.142
AA_light	acute_cd8	NDUFB4	(Intercept)	8.48278	8.26639	8.69917	8.89703	76.968	0	0	754.534
AA_light	acute_cd8	ERP29	(Intercept)	9.34129	9.10265	9.57992	9.43303	76.8574	0	0	753.697
AA_light	acute_cd8	LSP1	(Intercept)	10.6026	10.3316	10.8737	10.5958	76.8025	0	0	753.281
AA_light	acute_cd8	RPL23	(Intercept)	10.1497	9.89014	10.4092	9.8264	76.787	0	0	753.164
AA_light	acute_cd8	GUK1	(Intercept)	10.1071	9.84846	10.3658	10.0622	76.7115	0	0	752.592
AA_light	acute_cd8	SELENOF	(Intercept)	8.3844	8.16944	8.59936	8.47462	76.5822	0	0	751.611
AA_light	acute_cd8	COX7A2L	(Intercept)	8.84923	8.62235	9.07612	8.58164	76.5789	0	0	751.586
AA_light	acute_cd8	RPN2	(Intercept)	8.4451	8.22844	8.66176	8.7244	76.532	0	0	751.23
AA_light	acute_cd8	U2SURP	(Intercept)	8.0111	7.80548	8.21671	8.37464	76.4993	0	0	750.981
AA_light	acute_cd8	TCEA1	(Intercept)	8.71155	8.48768	8.93542	8.7923	76.403	0	0	750.249
AA_light	acute_cd8	ERGIC3	(Intercept)	7.99266	7.78703	8.19829	7.86173	76.3146	0	0	749.576
AA_light	acute_cd8	HCST	(Intercept)	11.5587	11.2611	11.8564	11.6117	76.2418	0	0	749.022
AA_light	acute_cd8	EVL	(Intercept)	10.0544	9.79472	10.3141	10.1833	76.0206	0	0	747.334
AA_light	acute_cd8	S100A6	(Intercept)	11.4233	11.1281	11.7186	11.9	75.9729	0	0	746.969
AA_light	acute_cd8	HCLS1	(Intercept)	9.43233	9.18742	9.67724	9.63373	75.6186	0	0	744.254
AA_light	acute_cd8	DCTN3	(Intercept)	8.40228	8.18361	8.62094	8.52373	75.446	0	0	742.928
AA_light	acute_cd8	SUMO1	(Intercept)	8.54371	8.32062	8.76681	8.74216	75.1918	0	0	740.969
AA_light	acute_cd8	XRCC6	(Intercept)	8.71574	8.48807	8.94341	8.99185	75.1642	0	0	740.756
AA_light	acute_cd8	RNPS1	(Intercept)	8.39289	8.17236	8.61342	8.70262	74.7243	0	0	737.352
AA_light	acute_cd8	LSM7	(Intercept)	9.06372	8.82543	9.30201	9.22883	74.6818	0	0	737.022
AA_light	acute_cd8	UBL5	(Intercept)	9.94235	9.68034	10.2044	9.99396	74.5044	0	0	735.643
AA_light	acute_cd8	RPS19BP1	(Intercept)	8.2606	8.04274	8.47847	8.31873	74.4444	0	0	735.177
AA_light	acute_cd8	RPS21	(Intercept)	13.1837	12.836	13.5315	12.7085	74.4322	0	0	735.082
AA_light	acute_cd8	ZC3H15	(Intercept)	8.39429	8.17243	8.61614	8.53279	74.2894	0	0	733.969
AA_light	acute_cd8	NSA2	(Intercept)	8.7842	8.55203	9.01637	8.65635	74.2854	0	0	733.938
AA_light	acute_cd8	RPLP0	(Intercept)	13.0784	12.7326	13.4243	12.3937	74.2499	0	0	733.661
AA_light	acute_cd8	COX14	(Intercept)	8.19487	7.97796	8.41179	8.35451	74.1766	0	0	733.089
AA_light	acute_cd8	EID1	(Intercept)	9.15717	8.91434	9.4	9.27799	74.0415	0	0	732.033
AA_light	acute_cd8	STK4	(Intercept)	8.81104	8.57685	9.04524	9.08919	73.8695	0	0	730.686
AA_light	acute_cd8	NEDD8	(Intercept)	8.90621	8.66945	9.14297	8.95088	73.8573	0	0	730.591
AA_light	acute_cd8	RBM8A	(Intercept)	8.89914	8.66168	9.13661	9.08958	73.5791	0	0	728.406
AA_light	acute_cd8	PPIA	(Intercept)	11.6071	11.2974	11.9169	11.8514	73.574	0	0	728.366
AA_light	acute_cd8	AP2M1	(Intercept)	8.28697	8.06578	8.50815	8.53402	73.5612	0	0	728.266
AA_light	acute_cd8	ATP6V1G1	(Intercept)	10.0077	9.74024	10.2751	9.8455	73.4791	0	0	727.619
AA_light	acute_cd8	RPS27	(Intercept)	14.6024	14.2122	14.9926	14.0391	73.4759	0	0	727.594
AA_light	acute_cd8	TMA7	(Intercept)	11.4883	11.1812	11.7954	11.0528	73.4506	0	0	727.395
AA_light	acute_cd8	EIF3G	(Intercept)	9.46645	9.21317	9.71973	9.72755	73.3837	0	0	726.868
AA_light	acute_cd8	UQCR11	(Intercept)	10.1014	9.83066	10.3721	10.0847	73.2588	0	0	725.883
AA_light	acute_cd8	PAXX	(Intercept)	9.69631	9.43638	9.95623	9.44626	73.2434	0	0	725.761
AA_light	acute_cd8	VPS28	(Intercept)	8.4511	8.22371	8.67848	8.6278	72.9733	0	0	723.625
AA_light	acute_cd8	SRSF11	(Intercept)	8.43836	8.21112	8.66561	8.78078	72.9088	0	0	723.114
AA_light	acute_cd8	RNF7	(Intercept)	8.53606	8.30608	8.76605	8.56682	72.8742	0	0	722.839
AA_light	acute_cd8	FIS1	(Intercept)	8.76077	8.52361	8.99792	8.64825	72.5299	0	0	720.104
AA_light	acute_cd8	ARRB2	(Intercept)	8.84106	8.60094	9.08117	8.71872	72.2935	0	0	718.218
AA_light	acute_cd8	SON	(Intercept)	9.79567	9.52919	10.0622	9.98321	72.1734	1.11254e-308	1.11254e-308	717.259
AA_light	acute_cd8	PCBP2	(Intercept)	10.8892	10.5928	11.1856	10.8314	72.1335	1.11254e-308	1.11254e-308	716.939
AA_light	acute_cd8	TMEM59	(Intercept)	8.83637	8.59574	9.077	9.24625	72.1001	1.11254e-308	1.11254e-308	716.672
AA_light	acute_cd8	NPM1	(Intercept)	11.1194	10.8163	11.4225	10.8676	72.0303	1.11254e-308	1.11254e-308	716.113
AA_light	acute_cd8	WIPF1	(Intercept)	8.74295	8.50446	8.98143	9.02428	71.9791	1.11254e-308	1.11254e-308	715.703
AA_light	acute_cd8	AES	(Intercept)	9.81858	9.55034	10.0868	9.72311	71.8677	1.11254e-308	1.11254e-308	714.809
AA_light	acute_cd8	EIF3D	(Intercept)	8.50272	8.26952	8.73592	8.47666	71.5887	1.11254e-308	1.11254e-308	712.566
AA_light	acute_cd8	FUNDC2	(Intercept)	7.80723	7.59282	8.02164	8.01776	71.4931	1.11254e-308	1.11254e-308	711.796
AA_light	acute_cd8	PRDX6	(Intercept)	8.40249	8.17136	8.63362	8.61	71.377	1.11254e-308	1.11254e-308	710.859
AA_light	acute_cd8	ARGLU1	(Intercept)	9.04967	8.80024	9.2991	8.97761	71.2353	1.11254e-308	1.11254e-308	709.714
AA_light	acute_cd8	DGUOK	(Intercept)	8.02819	7.80689	8.24949	8.34421	71.2275	1.11254e-308	1.11254e-308	709.651
AA_light	acute_cd8	RPL27A	(Intercept)	10.9638	10.6614	11.2663	10.5266	71.1655	1.11254e-308	1.11254e-308	709.15
AA_light	acute_cd8	H3F3B	(Intercept)	12.1508	11.8141	12.4875	12.3269	70.8547	1.11254e-308	1.11254e-308	706.629
AA_light	acute_cd8	DBI	(Intercept)	9.49542	9.2321	9.75873	9.83566	70.8024	1.11254e-308	1.11254e-308	706.204
AA_light	acute_cd8	SH3BGRL	(Intercept)	8.62054	8.38117	8.8599	8.85737	70.7111	1.11254e-308	1.11254e-308	705.461
AA_light	acute_cd8	CNBP	(Intercept)	9.51048	9.2464	9.77456	9.8862	70.7106	1.11254e-308	1.11254e-308	705.458
AA_light	acute_cd8	GTF3A	(Intercept)	9.02047	8.76995	9.27099	9.08102	70.6958	1.11254e-308	1.11254e-308	705.337
AA_light	acute_cd8	SLC25A6	(Intercept)	10.5911	10.2966	10.8855	10.0163	70.6326	1.11254e-308	1.11254e-308	704.822
AA_light	acute_cd8	ICAM3	(Intercept)	9.58555	9.31892	9.85218	9.09089	70.5864	1.11254e-308	1.11254e-308	704.446
AA_light	acute_cd8	NDUFB9	(Intercept)	9.33669	9.07675	9.59664	9.38784	70.5215	1.11254e-308	1.11254e-308	703.917
AA_light	acute_cd8	PSMB6	(Intercept)	8.61518	8.37495	8.85541	8.90847	70.4123	1.11254e-308	1.11254e-308	703.026
AA_light	acute_cd8	EEF2	(Intercept)	11.2594	10.9449	11.5739	10.6268	70.2935	1.11254e-308	1.11254e-308	702.054
AA_light	acute_cd8	PARK7	(Intercept)	9.47917	9.21436	9.74399	9.50091	70.2813	1.11254e-308	1.11254e-308	701.955
AA_light	acute_cd8	TBCB	(Intercept)	8.59944	8.35901	8.83986	8.77477	70.227	1.11254e-308	1.11254e-308	701.51
AA_light	acute_cd8	NDUFB7	(Intercept)	8.92866	8.67896	9.17835	9.22468	70.2089	1.11254e-308	1.11254e-308	701.362
AA_light	acute_cd8	FAM96B	(Intercept)	8.02385	7.79934	8.24835	8.56169	70.1718	1.11254e-308	1.11254e-308	701.058
AA_light	acute_cd8	SRSF5	(Intercept)	9.96081	9.68161	10.24	9.89015	70.0482	1.11254e-308	1.11254e-308	700.045
AA_light	acute_cd8	C19orf70	(Intercept)	8.34037	8.10636	8.57438	8.3659	69.977	1.11254e-308	1.11254e-308	699.46
AA_light	acute_cd8	LIMD2	(Intercept)	9.80504	9.52943	10.0806	10.2364	69.851	1.11254e-308	1.11255e-308	698.425
AA_light	acute_cd8	MAGOH	(Intercept)	8.33992	8.10528	8.57456	8.42544	69.7853	1.11254e-308	1.11256e-308	697.885
AA_light	acute_cd8	AIP	(Intercept)	7.85978	7.63794	8.08161	8.0827	69.5654	1.11254e-308	1.11272e-308	696.073
AA_light	acute_cd8	HNRNPA3	(Intercept)	9.38804	9.12293	9.65314	9.72484	69.5291	1.11254e-308	1.11278e-308	695.774
AA_light	acute_cd8	PDAP1	(Intercept)	7.79785	7.57761	8.01809	8.0061	69.5176	1.11254e-308	1.11281e-308	695.679
AA_light	acute_cd8	TMEM258	(Intercept)	9.27305	9.01114	9.53497	9.60409	69.514	1.11254e-308	1.11281e-308	695.648
AA_light	acute_cd8	S100A4	(Intercept)	12.5102	12.1567	12.8637	12.6814	69.4862	1.11254e-308	1.11289e-308	695.419
AA_light	acute_cd8	ACP1	(Intercept)	7.99595	7.76986	8.22204	8.32495	69.4378	1.11255e-308	1.11307e-308	695.019
AA_light	acute_cd8	TMED10	(Intercept)	8.28434	8.05001	8.51867	8.39031	69.4132	1.11255e-308	1.1132e-308	694.816
AA_light	acute_cd8	MYL12A	(Intercept)	11.5544	11.2276	11.8813	11.976	69.4079	1.11255e-308	1.11322e-308	694.773
AA_light	acute_cd8	CALM2	(Intercept)	9.37844	9.11293	9.64395	9.92406	69.3521	1.11256e-308	1.11365e-308	694.311
AA_light	acute_cd8	GTF2A2	(Intercept)	8.2486	8.01506	8.48214	8.22179	69.3475	1.11256e-308	1.11369e-308	694.273
AA_light	acute_cd8	TMEM50A	(Intercept)	8.62529	8.38085	8.86974	9.13059	69.2784	1.11258e-308	1.11464e-308	693.701
AA_light	acute_cd8	HNRNPA2B1	(Intercept)	10.5301	10.2315	10.8287	10.9774	69.2364	1.1126e-308	1.11555e-308	693.353
AA_light	acute_cd8	SOD1	(Intercept)	9.21908	8.95749	9.48066	9.63917	69.1974	1.11262e-308	1.11675e-308	693.03
AA_light	acute_cd8	ARHGEF1	(Intercept)	9.05039	8.79327	9.3075	8.85549	69.1108	1.11271e-308	1.12148e-308	692.311
AA_light	acute_cd8	UBE2I	(Intercept)	8.16841	7.93634	8.40048	8.79587	69.1088	1.11272e-308	1.1216e-308	692.295
AA_light	acute_cd8	MDH2	(Intercept)	8.70907	8.4614	8.95674	8.80414	69.0413	1.11286e-308	1.1288e-308	691.735
AA_light	acute_cd8	TMEM219	(Intercept)	8.11883	7.88779	8.34988	8.1542	68.9933	1.11303e-308	1.13717e-308	691.337
AA_light	acute_cd8	HSP90B1	(Intercept)	9.51447	9.24368	9.78526	9.78253	68.986	1.11306e-308	1.13872e-308	691.275
AA_light	acute_cd8	ST13	(Intercept)	8.76796	8.51827	9.01764	8.62297	68.9469	1.11328e-308	1.14922e-308	690.951
AA_light	acute_cd8	PIN1	(Intercept)	8.07133	7.84109	8.30158	8.13485	68.829	1.11461e-308	1.21498e-308	689.97
AA_light	acute_cd8	UQCR10	(Intercept)	9.28459	9.01967	9.5495	9.75312	68.8113	1.11495e-308	1.23174e-308	689.822
AA_light	acute_cd8	PSMA7	(Intercept)	9.36459	9.09707	9.6321	9.78813	68.7315	1.11739e-308	1.35136e-308	689.158
AA_light	acute_cd8	BCAP31	(Intercept)	8.70591	8.45715	8.95466	9.08149	68.7151	1.11814e-308	1.38718e-308	689.021
AA_light	acute_cd8	ATP5PD	(Intercept)	8.49021	8.24752	8.73291	8.7998	68.6858	1.11978e-308	1.46624e-308	688.777
AA_light	acute_cd8	DNAJC8	(Intercept)	8.02064	7.79133	8.24996	8.40365	68.6738	1.12059e-308	1.50418e-308	688.677
AA_light	acute_cd8	SEPT6	(Intercept)	9.13388	8.8722	9.39556	8.85993	68.5318	1.14051e-308	2.71219e-308	687.491
AA_light	acute_cd8	PABPC1	(Intercept)	11.3288	11.004	11.6536	10.6375	68.4812	1.15613e-308	4.21189e-308	687.068
AA_light	acute_cd8	C4orf3	(Intercept)	8.61634	8.36909	8.86359	9.02295	68.4223	1.18566e-308	7.03989e-308	686.576
AA_light	acute_cd8	NKG7	(Intercept)	13.1463	12.7685	13.5241	13.6593	68.3245	1.2853e-308	1.65758e-307	685.757
AA_light	acute_cd8	VAPA	(Intercept)	8.20697	7.971	8.44293	8.31009	68.2882	1.35026e-308	2.27292e-307	685.453
AA_light	acute_cd8	NDUFB2	(Intercept)	9.30899	9.04084	9.57714	9.80791	68.1611	1.84079e-308	6.93915e-307	684.387
AA_light	acute_cd8	ATRAID	(Intercept)	8.02535	7.79399	8.25671	8.14128	68.1058	2.37059e-308	1.12554e-306	683.923
AA_light	acute_cd8	MIF	(Intercept)	10.493	10.1904	10.7955	10.6075	68.0955	2.59453e-308	1.22767e-306	683.837
AA_light	acute_cd8	CCL5	(Intercept)	13.0356	12.6592	13.412	12.924	67.9969	6.19545e-308	2.92156e-306	683.007
AA_light	acute_cd8	PPIG	(Intercept)	7.86103	7.63376	8.0883	8.19209	67.9127	1.30292e-307	6.12329e-306	682.299
AA_light	acute_cd8	DYNLRB1	(Intercept)	8.022	7.79	8.25401	8.60154	67.8885	1.61249e-307	7.55255e-306	682.096
AA_light	acute_cd8	CDC42	(Intercept)	9.56423	9.28745	9.84101	9.77032	67.8466	2.33639e-307	1.09063e-305	681.743
AA_light	acute_cd8	RTRAF	(Intercept)	8.68939	8.43778	8.94099	8.7212	67.8086	3.26901e-307	1.52086e-305	681.423
AA_light	acute_cd8	SRRM1	(Intercept)	9.29668	9.02727	9.56609	9.34106	67.7515	5.41588e-307	2.51123e-305	680.941
AA_light	acute_cd8	HNRNPC	(Intercept)	9.33995	9.06922	9.61068	9.62893	67.736	6.2155e-307	2.87239e-305	680.81
AA_light	acute_cd8	GHITM	(Intercept)	8.67624	8.42458	8.92791	8.66862	67.6894	9.39119e-307	4.32556e-305	680.417
AA_light	acute_cd8	RAB7A	(Intercept)	7.94238	7.7119	8.17285	8.31799	67.662	1.19677e-306	5.49403e-305	680.186
AA_light	acute_cd8	SMIM26	(Intercept)	7.89594	7.66673	8.12515	8.07346	67.6357	1.51002e-306	6.90922e-305	679.964
AA_light	acute_cd8	GZMA	(Intercept)	11.3615	11.0297	11.6934	11.5466	67.2154	6.31475e-305	2.87986e-303	676.404
AA_light	acute_cd8	MBNL1	(Intercept)	9.22924	8.95906	9.49943	9.20838	67.068	2.3476e-304	1.06712e-302	675.152
AA_light	acute_cd8	PSMC5	(Intercept)	8.46972	8.22171	8.71773	8.53676	67.0519	2.71018e-304	1.22791e-302	675.015
AA_light	acute_cd8	DAD1	(Intercept)	8.88129	8.62102	9.14157	9.14035	66.9975	4.40354e-304	1.98862e-302	674.552
AA_light	acute_cd8	COPS9	(Intercept)	8.57188	8.32062	8.82314	8.61229	66.9823	5.04211e-304	2.2696e-302	674.423
AA_light	acute_cd8	HLA-E	(Intercept)	11.6979	11.355	12.0408	12.0028	66.9734	5.45646e-304	2.44817e-302	674.348
AA_light	acute_cd8	PRRC2C	(Intercept)	8.96555	8.70229	9.2288	9.27728	66.8667	1.41502e-303	6.32834e-302	673.438
AA_light	acute_cd8	EIF3F	(Intercept)	10.1487	9.8501	10.4473	9.65425	66.7276	4.91121e-303	2.18936e-301	672.251
AA_light	acute_cd8	PPP1CA	(Intercept)	10.0681	9.77168	10.3645	10.0559	66.6891	6.93038e-303	3.07958e-301	671.922
AA_light	acute_cd8	UBE2L3	(Intercept)	8.13295	7.89349	8.37241	8.59835	66.6848	7.20447e-303	3.19114e-301	671.885
AA_light	acute_cd8	TRA2B	(Intercept)	8.6111	8.35749	8.8647	8.77248	66.6671	8.44114e-303	3.72701e-301	671.734
AA_light	acute_cd8	RPL38	(Intercept)	11.2691	10.9366	11.6016	11.0568	66.5438	2.54668e-302	1.12086e-300	670.68
AA_light	acute_cd8	NDUFS5	(Intercept)	9.30304	9.02839	9.57769	9.3286	66.5051	3.60366e-302	1.58105e-300	670.349
AA_light	acute_cd8	TOMM20	(Intercept)	9.14385	8.87376	9.41393	8.68215	66.4724	4.83471e-302	2.11446e-300	670.068
AA_light	acute_cd8	PGK1	(Intercept)	9.42185	9.14291	9.70079	9.50966	66.319	1.91764e-301	8.36043e-300	668.753
AA_light	acute_cd8	GYPC	(Intercept)	9.9217	9.62746	10.2159	9.34896	66.206	5.296e-301	2.30169e-299	667.783
AA_light	acute_cd8	LAMTOR5	(Intercept)	7.93536	7.69987	8.17085	8.07877	66.1617	7.89373e-301	3.41996e-299	667.402
AA_light	acute_cd8	PHB2	(Intercept)	8.95697	8.69094	9.223	8.66707	66.1064	1.29967e-300	5.61329e-299	666.926
AA_light	acute_cd8	TRAPPC1	(Intercept)	8.9473	8.68105	9.21356	9.39324	65.9795	4.07987e-300	1.75663e-298	665.833
AA_light	acute_cd8	COX8A	(Intercept)	9.80275	9.51099	10.0945	10.0974	65.9676	4.5431e-300	1.95002e-298	665.731
AA_light	acute_cd8	APH1A	(Intercept)	8.1201	7.87836	8.36183	8.23382	65.9525	5.20486e-300	2.22717e-298	665.601
AA_light	acute_cd8	ATP6V0B	(Intercept)	8.13378	7.89161	8.37596	8.49654	65.9444	5.6014e-300	2.38947e-298	665.531
AA_light	acute_cd8	ATP6AP2	(Intercept)	8.15951	7.91635	8.40266	8.24914	65.8855	9.53367e-300	4.05444e-298	665.023
AA_light	acute_cd8	NDUFA2	(Intercept)	8.46351	8.21104	8.71599	8.66514	65.8182	1.75024e-299	7.42059e-298	664.442
AA_light	acute_cd8	BSG	(Intercept)	8.83981	8.57609	9.10354	9.08006	65.8112	1.86517e-299	7.88376e-298	664.381
AA_light	acute_cd8	LSM8	(Intercept)	8.19321	7.94849	8.43793	8.18237	65.7353	3.70577e-299	1.5616e-297	663.726
AA_light	acute_cd8	EWSR1	(Intercept)	8.22279	7.977	8.46858	8.61909	65.6848	5.85331e-299	2.4591e-297	663.289
AA_light	acute_cd8	ENSA	(Intercept)	8.0829	7.84116	8.32463	8.41735	65.6508	7.96191e-299	3.33486e-297	662.995
AA_light	acute_cd8	MRPL57	(Intercept)	8.01637	7.77659	8.25615	8.25943	65.6423	8.60043e-299	3.59146e-297	662.921
AA_light	acute_cd8	RALY	(Intercept)	8.81409	8.55033	9.07785	8.98743	65.6114	1.13798e-298	4.73782e-297	662.654
AA_light	acute_cd8	AURKAIP1	(Intercept)	8.24773	8.00089	8.49456	8.59398	65.6051	1.20472e-298	5.00067e-297	662.599
AA_light	acute_cd8	TMBIM6	(Intercept)	9.30516	9.02641	9.58391	9.85604	65.5427	2.12023e-298	8.77458e-297	662.059
AA_light	acute_cd8	RAB11B	(Intercept)	7.96107	7.72235	8.19979	8.14678	65.4778	3.81991e-298	1.57617e-296	661.496
AA_light	acute_cd8	BRK1	(Intercept)	9.0821	8.80963	9.35457	9.13609	65.4449	5.14772e-298	2.11775e-296	661.211
AA_light	acute_cd8	VAMP8	(Intercept)	8.71342	8.45186	8.97498	9.21251	65.4068	7.27909e-298	2.98572e-296	660.88
AA_light	acute_cd8	POLR3GL	(Intercept)	7.93277	7.69425	8.17129	8.17848	65.299	1.93806e-297	7.92603e-296	659.944
AA_light	acute_cd8	GABARAPL2	(Intercept)	8.69455	8.43301	8.95609	8.41152	65.2716	2.48475e-297	1.01319e-295	659.707
AA_light	acute_cd8	ANAPC11	(Intercept)	8.29848	8.0488	8.54816	8.77573	65.2567	2.84721e-297	1.15759e-295	659.576
AA_light	acute_cd8	NDUFA5	(Intercept)	7.67732	7.44612	7.90851	7.802	65.1985	4.83235e-297	1.95894e-295	659.071
AA_light	acute_cd8	S100A10	(Intercept)	10.6187	10.2985	10.9389	10.9529	65.1183	1.00353e-296	4.05627e-295	658.372
AA_light	acute_cd8	POLR1D	(Intercept)	8.73077	8.46739	8.99416	8.4249	65.0841	1.37002e-296	5.52149e-295	658.074
AA_light	acute_cd8	EMC7	(Intercept)	7.73746	7.5037	7.97122	7.88555	64.9883	3.28094e-296	1.31846e-294	657.239
AA_light	acute_cd8	SS18L2	(Intercept)	8.32483	8.07296	8.5767	7.93554	64.8943	7.73703e-296	3.10018e-294	656.419
AA_light	acute_cd8	SUB1	(Intercept)	10.1449	9.83792	10.4518	10.4562	64.892	7.90102e-296	3.15677e-294	656.399
AA_light	acute_cd8	HNRNPU	(Intercept)	9.05167	8.77779	9.32556	9.31638	64.8894	8.09642e-296	3.22554e-294	656.375
AA_light	acute_cd8	SSB	(Intercept)	7.83429	7.59716	8.07141	8.27146	64.8689	9.7598e-296	3.87707e-294	656.197
AA_light	acute_cd8	RPL37A	(Intercept)	11.5243	11.1754	11.8731	11.5711	64.8567	1.09094e-295	4.32136e-294	656.09
AA_light	acute_cd8	MT-CO2	(Intercept)	14.2551	13.8227	14.6874	13.7072	64.7381	3.22532e-295	1.27396e-293	655.053
AA_light	acute_cd8	OCIAD2	(Intercept)	8.60898	8.34786	8.8701	8.19177	64.7332	3.37299e-295	1.3285e-293	655.011
AA_light	acute_cd8	TAPBP	(Intercept)	8.89116	8.62118	9.16114	8.89078	64.6603	6.57533e-295	2.58244e-293	654.372
AA_light	acute_cd8	SEC11A	(Intercept)	8.27212	8.02076	8.52349	8.57788	64.6135	1.00939e-294	3.95317e-293	653.962
AA_light	acute_cd8	TSPO	(Intercept)	9.10518	8.82817	9.3822	9.1178	64.5353	2.06717e-294	8.07302e-293	653.276
AA_light	acute_cd8	VCP	(Intercept)	8.21513	7.96489	8.46538	8.62255	64.4551	4.31324e-294	1.67974e-292	652.573
AA_light	acute_cd8	SEC11C	(Intercept)	7.98071	7.73658	8.22484	8.00711	64.1845	5.1876e-293	2.01459e-291	650.192
AA_light	acute_cd8	CLEC2B	(Intercept)	9.30004	9.0151	9.58497	9.23967	64.083	1.32038e-292	5.11335e-291	649.298
AA_light	acute_cd8	STMP1	(Intercept)	7.95476	7.71037	8.19916	8.03655	63.9077	6.65522e-292	2.57014e-290	647.75
AA_light	acute_cd8	REEP5	(Intercept)	8.22873	7.97564	8.48182	8.44744	63.8366	1.28276e-291	4.94007e-290	647.121
AA_light	acute_cd8	SYF2	(Intercept)	8.58202	8.318	8.84604	8.51402	63.8214	1.47681e-291	5.67162e-290	646.986
AA_light	acute_cd8	TMED2	(Intercept)	8.39017	8.13195	8.6484	8.50578	63.7951	1.8829e-291	7.2112e-290	646.754
AA_light	acute_cd8	PPP1R2	(Intercept)	8.01455	7.7677	8.2614	8.0239	63.7478	2.91676e-291	1.11399e-289	646.335
AA_light	acute_cd8	SF1	(Intercept)	9.11791	8.83705	9.39876	9.05591	63.7411	3.10112e-291	1.18115e-289	646.276
AA_light	acute_cd8	RPL4	(Intercept)	11.4335	11.0809	11.786	10.7454	63.6769	5.62035e-291	2.13481e-289	645.706
AA_light	acute_cd8	SNRPA	(Intercept)	8.38914	8.13006	8.64822	8.38495	63.5765	1.42337e-290	5.39169e-289	644.816
AA_light	acute_cd8	FYB1	(Intercept)	9.44473	9.15241	9.73704	9.60001	63.4385	5.11899e-290	1.93378e-288	643.59
AA_light	acute_cd8	SARAF	(Intercept)	10.9798	10.6399	11.3197	10.635	63.4178	6.20392e-290	2.33726e-288	643.406
AA_light	acute_cd8	C9orf78	(Intercept)	8.68599	8.41699	8.955	8.71293	63.3976	7.4864e-290	2.81278e-288	643.226
AA_light	acute_cd8	TOMM22	(Intercept)	8.48526	8.22132	8.74921	8.31897	63.1189	9.99358e-289	3.74462e-287	640.743
AA_light	acute_cd8	SSBP1	(Intercept)	8.60644	8.33854	8.87433	8.7652	63.0764	1.48487e-288	5.54885e-287	640.364
AA_light	acute_cd8	ATP5PF	(Intercept)	8.99396	8.71392	9.27399	9.1481	63.0591	1.74446e-288	6.5014e-287	640.209
AA_light	acute_cd8	FAM49B	(Intercept)	8.64363	8.37444	8.91283	8.90819	63.0439	2.00997e-288	7.47084e-287	640.073
AA_light	acute_cd8	EIF1	(Intercept)	12.9904	12.5857	13.395	12.211	63.0288	2.31459e-288	8.58009e-287	639.938
AA_light	acute_cd8	TMEM230	(Intercept)	8.17954	7.92468	8.43439	8.14924	63.0148	2.63649e-288	9.7473e-287	639.813
AA_light	acute_cd8	HNRNPM	(Intercept)	8.32155	8.06192	8.58117	8.73726	62.9312	5.75177e-288	2.12081e-286	639.066
AA_light	acute_cd8	HLA-A	(Intercept)	12.2933	11.9096	12.6771	12.9471	62.8966	7.94657e-288	2.92232e-286	638.756
AA_light	acute_cd8	TUFM	(Intercept)	8.61157	8.34258	8.88057	8.76238	62.8561	1.16007e-287	4.25483e-286	638.393
AA_light	acute_cd8	SCAND1	(Intercept)	8.83015	8.55414	9.10616	9.16472	62.8133	1.7307e-287	6.33099e-286	638.01
AA_light	acute_cd8	NDUFV1	(Intercept)	7.9903	7.74051	8.2401	8.14537	62.8039	1.88845e-287	6.88986e-286	637.926
AA_light	acute_cd8	MED10	(Intercept)	8.81547	8.53965	9.09129	8.68897	62.7532	3.03357e-287	1.10387e-285	637.472
AA_light	acute_cd8	COX7B	(Intercept)	9.07137	8.78752	9.35523	9.31491	62.7454	3.26471e-287	1.18487e-285	637.401
AA_light	acute_cd8	HNRNPA0	(Intercept)	9.50078	9.20323	9.79834	9.20633	62.6902	5.47267e-287	1.98102e-285	636.906
AA_light	acute_cd8	POLR2G	(Intercept)	8.14044	7.88459	8.39628	8.13413	62.4715	4.24521e-286	1.5327e-284	634.942
AA_light	acute_cd8	PUF60	(Intercept)	7.69321	7.45135	7.93507	8.125	62.4537	5.01948e-286	1.80753e-284	634.781
AA_light	acute_cd8	JTB	(Intercept)	8.71413	8.44006	8.9882	8.95854	62.4269	6.45299e-286	2.31773e-284	634.54
AA_light	acute_cd8	MPC2	(Intercept)	7.88057	7.63268	8.12846	7.85036	62.4179	7.02045e-286	2.51503e-284	634.459
AA_light	acute_cd8	C12orf57	(Intercept)	10.4189	10.0908	10.747	9.84858	62.3491	1.33998e-285	4.78802e-284	633.839
AA_light	acute_cd8	HP1BP3	(Intercept)	8.36095	8.09722	8.62468	8.63591	62.2463	3.52266e-285	1.25548e-283	632.912
AA_light	acute_cd8	COPS6	(Intercept)	7.4658	7.23016	7.70143	7.9702	62.208	5.04926e-285	1.79495e-283	632.567
AA_light	acute_cd8	KIF5B	(Intercept)	7.93072	7.68038	8.18107	8.12886	62.1992	5.48805e-285	1.94594e-283	632.487
AA_light	acute_cd8	SERBP1	(Intercept)	8.77941	8.50217	9.05665	9.17032	62.1756	6.85221e-285	2.42345e-283	632.274
AA_light	acute_cd8	PEBP1	(Intercept)	8.6843	8.40993	8.95868	8.77568	62.1446	9.17638e-285	3.23718e-283	631.993
AA_light	acute_cd8	MFF	(Intercept)	7.27653	7.04646	7.5066	7.6704	62.0983	1.41862e-284	4.99183e-283	631.575
AA_light	acute_cd8	EIF3E	(Intercept)	9.43508	9.13669	9.73346	9.17988	62.0841	1.62242e-284	5.69449e-283	631.447
AA_light	acute_cd8	EMC4	(Intercept)	7.54991	7.3103	7.78952	7.98945	61.8653	1.27786e-283	4.4738e-282	629.466
AA_light	acute_cd8	UBXN4	(Intercept)	7.8439	7.59423	8.09357	8.40087	61.6854	7.00395e-283	2.44591e-281	627.833
AA_light	acute_cd8	GOLGA7	(Intercept)	7.77315	7.52501	8.02129	7.76603	61.5052	3.86125e-282	1.34504e-280	626.195
AA_light	acute_cd8	ANXA1	(Intercept)	10.2231	9.89668	10.5496	10.4424	61.487	4.59033e-282	1.595e-280	626.028
AA_light	acute_cd8	RAP1B	(Intercept)	9.34467	9.04565	9.64369	9.86864	61.3588	1.5491e-281	5.36917e-280	624.861
AA_light	acute_cd8	VDAC2	(Intercept)	8.20004	7.93755	8.46254	8.2995	61.3353	1.93755e-281	6.6988e-280	624.646
AA_light	acute_cd8	ZNHIT1	(Intercept)	8.00325	7.74671	8.25979	8.11892	61.2524	4.26201e-281	1.46986e-279	623.889
AA_light	acute_cd8	ACAP1	(Intercept)	8.84174	8.55825	9.12524	8.67683	61.2361	4.97422e-281	1.71123e-279	623.74
AA_light	acute_cd8	EIF4G2	(Intercept)	8.77577	8.49429	9.05725	8.69044	61.2128	6.20976e-281	2.13099e-279	623.527
AA_light	acute_cd8	TBCA	(Intercept)	8.74111	8.46065	9.02158	9.07923	61.193	7.49608e-281	2.56607e-279	623.346
AA_light	acute_cd8	GPX4	(Intercept)	8.81025	8.52721	9.09328	8.9157	61.1169	1.54719e-280	5.28333e-279	622.65
AA_light	acute_cd8	PDIA3	(Intercept)	9.34241	9.04178	9.64304	9.66934	61.015	4.08529e-280	1.39161e-278	621.718
AA_light	acute_cd8	NDUFS8	(Intercept)	8.02457	7.76611	8.28303	8.50393	60.9592	6.96086e-280	2.36533e-278	621.206
AA_light	acute_cd8	HPS1	(Intercept)	7.63014	7.38433	7.87594	7.77988	60.947	7.82104e-280	2.65112e-278	621.094
AA_light	acute_cd8	LCP1	(Intercept)	10.1741	9.8462	10.502	10.2323	60.9186	1.02585e-279	3.46888e-278	620.833
AA_light	acute_cd8	MALAT1	(Intercept)	14.5832	14.1132	15.0533	14.814	60.9172	1.03874e-279	3.50393e-278	620.821
AA_light	acute_cd8	STRAP	(Intercept)	8.15981	7.89662	8.42301	8.19767	60.8715	1.60797e-279	5.41091e-278	620.401
AA_light	acute_cd8	SEPT1	(Intercept)	8.91081	8.62214	9.19947	8.7865	60.6081	1.99736e-278	6.70494e-277	617.98
AA_light	acute_cd8	RARRES3	(Intercept)	10.0287	9.70377	10.3536	10.2734	60.5979	2.20244e-278	7.37552e-277	617.887
AA_light	acute_cd8	SRP9	(Intercept)	8.69749	8.4156	8.97937	8.93833	60.5803	2.60821e-278	8.71332e-277	617.724
AA_light	acute_cd8	SKAP1	(Intercept)	8.63237	8.35223	8.91251	8.69008	60.5015	5.55024e-278	1.84973e-276	616.998
AA_light	acute_cd8	HMGN3	(Intercept)	8.59644	8.31725	8.87563	8.74383	60.4552	8.65946e-278	2.87901e-276	616.571
AA_light	acute_cd8	SELENOH	(Intercept)	8.77998	8.49463	9.06533	8.94496	60.4127	1.30146e-277	4.3166e-276	616.179
AA_light	acute_cd8	RBM25	(Intercept)	7.81303	7.55882	8.06724	8.25752	60.3444	2.50853e-277	8.3003e-276	615.548
AA_light	acute_cd8	CCDC124	(Intercept)	7.29746	7.06001	7.53491	7.70153	60.3405	2.60527e-277	8.59988e-276	615.512
AA_light	acute_cd8	CLIC1	(Intercept)	10.3852	10.0469	10.7234	10.7463	60.2837	4.4954e-277	1.48039e-275	614.987
AA_light	acute_cd8	PCNP	(Intercept)	7.86455	7.60829	8.12082	8.01551	60.2558	5.88078e-277	1.93202e-275	614.729
AA_light	acute_cd8	SELENOT	(Intercept)	7.91578	7.65759	8.17396	8.38418	60.1962	1.04297e-276	3.41839e-275	614.178
AA_light	acute_cd8	WAS	(Intercept)	8.56965	8.28993	8.84936	8.79245	60.1536	1.57284e-276	5.14289e-275	613.783
AA_light	acute_cd8	EAPP	(Intercept)	7.92116	7.66251	8.17982	8.06343	60.1279	2.01358e-276	6.56855e-275	613.546
AA_light	acute_cd8	AP3S1	(Intercept)	7.67528	7.42462	7.92595	7.56698	60.1191	2.19283e-276	7.13647e-275	613.464
AA_light	acute_cd8	IKZF1	(Intercept)	8.29555	8.02453	8.56656	8.33481	60.0987	2.66914e-276	8.66626e-275	613.275
AA_light	acute_cd8	ANAPC5	(Intercept)	7.95583	7.69582	8.21584	7.96878	60.0769	3.29258e-276	1.06655e-274	613.073
AA_light	acute_cd8	CSNK1A1	(Intercept)	7.65924	7.40828	7.9102	7.85499	59.923	1.4523e-275	4.69339e-274	611.646
AA_light	acute_cd8	RAC2	(Intercept)	10.6003	10.2525	10.948	10.9728	59.8473	3.01735e-275	9.72851e-274	610.942
AA_light	acute_cd8	RBMX	(Intercept)	8.06502	7.8001	8.32994	8.14587	59.7728	6.2036e-275	1.99552e-273	610.249
AA_light	acute_cd8	FUS	(Intercept)	8.63294	8.34913	8.91675	9.01675	59.7237	9.97355e-275	3.20077e-273	609.792
AA_light	acute_cd8	HNRNPUL1	(Intercept)	8.07015	7.80482	8.33548	8.16848	59.7182	1.05199e-274	3.3683e-273	609.741
AA_light	acute_cd8	XRN2	(Intercept)	7.87534	7.61632	8.13437	8.00426	59.695	1.31735e-274	4.20824e-273	609.525
AA_light	acute_cd8	EMC6	(Intercept)	7.48521	7.23857	7.73185	7.68453	59.5874	3.73541e-274	1.19052e-272	608.522
AA_light	acute_cd8	CAMLG	(Intercept)	7.90517	7.64444	8.16591	7.70679	59.5281	6.63333e-274	2.10928e-272	607.969
AA_light	acute_cd8	C8orf59	(Intercept)	8.40157	8.1244	8.67874	8.42004	59.5139	7.61187e-274	2.41489e-272	607.837
AA_light	acute_cd8	EMP3	(Intercept)	10.2604	9.92187	10.5989	10.8955	59.5101	7.89696e-274	2.49962e-272	607.802
AA_light	acute_cd8	PSMF1	(Intercept)	7.70921	7.45484	7.96358	7.87513	59.506	8.21842e-274	2.59545e-272	607.763
AA_light	acute_cd8	EIF5	(Intercept)	8.35715	8.08115	8.63314	8.65655	59.4513	1.39791e-273	4.4047e-272	607.252
AA_light	acute_cd8	COPE	(Intercept)	8.47212	8.19218	8.75206	8.82981	59.4212	1.87236e-273	5.88627e-272	606.971
AA_light	acute_cd8	UQCRQ	(Intercept)	9.04408	8.74521	9.34295	9.23916	59.4145	1.9982e-273	6.26766e-272	606.908
AA_light	acute_cd8	TCF25	(Intercept)	8.95196	8.65574	9.24818	9.28181	59.3361	4.28066e-273	1.33966e-271	606.175
AA_light	acute_cd8	TAGLN2	(Intercept)	10.085	9.75121	10.4187	10.4036	59.3254	4.75063e-273	1.4834e-271	606.075
AA_light	acute_cd8	ZAP70	(Intercept)	8.76645	8.47629	9.05661	9.16964	59.3193	5.03682e-273	1.56923e-271	606.019
AA_light	acute_cd8	FBXO7	(Intercept)	7.72082	7.46492	7.97672	7.86384	59.2377	1.11393e-272	3.46268e-271	605.255
AA_light	acute_cd8	TNFRSF14	(Intercept)	8.16032	7.88936	8.43128	8.22014	59.1311	3.14536e-272	9.75556e-271	604.256
AA_light	acute_cd8	ZNF207	(Intercept)	8.26836	7.99333	8.54339	8.22247	59.0263	8.7395e-272	2.70456e-270	603.272
AA_light	acute_cd8	RHOF	(Intercept)	8.25832	7.98343	8.53321	8.37158	58.9847	1.31159e-271	4.04985e-270	602.881
AA_light	acute_cd8	BIN2	(Intercept)	9.40953	9.09628	9.72278	9.36394	58.9769	1.41568e-271	4.36154e-270	602.807
AA_light	acute_cd8	RSL1D1	(Intercept)	8.16584	7.89349	8.43819	7.97181	58.8692	4.05158e-271	1.24548e-269	601.795
AA_light	acute_cd8	PAPOLA	(Intercept)	8.01779	7.75035	8.28522	8.30491	58.8638	4.27098e-271	1.31002e-269	601.744
AA_light	acute_cd8	LAT	(Intercept)	9.22513	8.91678	9.53347	8.99344	58.7411	1.41711e-270	4.33704e-269	600.589
AA_light	acute_cd8	PTPRC	(Intercept)	10.6224	10.2667	10.9782	10.8467	58.6337	4.05737e-270	1.23902e-268	599.576
AA_light	acute_cd8	PSMD8	(Intercept)	8.47768	8.19329	8.76207	8.69575	58.5298	1.1232e-269	3.42244e-268	598.596
AA_light	acute_cd8	CIRBP	(Intercept)	10.5001	10.1475	10.8527	10.2216	58.4608	2.21096e-269	6.72209e-268	597.943
AA_light	acute_cd8	RNH1	(Intercept)	7.52785	7.27481	7.78089	7.87133	58.4108	3.61307e-269	1.0961e-267	597.47
AA_light	acute_cd8	PSMD7	(Intercept)	7.89929	7.63374	8.16484	8.30049	58.4063	3.77477e-269	1.14265e-267	597.428
AA_light	acute_cd8	MRPL43	(Intercept)	7.54547	7.29178	7.79915	7.79252	58.3988	4.06592e-269	1.2281e-267	597.356
AA_light	acute_cd8	ATP5MD	(Intercept)	9.22931	8.91883	9.53979	9.59868	58.3636	5.74461e-269	1.73137e-267	597.023
AA_light	acute_cd8	DDX46	(Intercept)	7.88782	7.62234	8.1533	8.26071	58.3367	7.48046e-269	2.24966e-267	596.769
AA_light	acute_cd8	INO80E	(Intercept)	7.38572	7.13707	7.63437	7.79453	58.3196	8.85253e-269	2.65653e-267	596.607
AA_light	acute_cd8	PPP1R7	(Intercept)	7.25406	7.00972	7.4984	7.7736	58.2904	1.18003e-268	3.53347e-267	596.33
AA_light	acute_cd8	CAP1	(Intercept)	9.60819	9.28364	9.93273	9.68909	58.1268	5.90623e-268	1.76474e-266	594.778
AA_light	acute_cd8	SNRPB	(Intercept)	8.80899	8.51129	9.10669	9.12058	58.0975	7.8799e-268	2.34939e-266	594.5
AA_light	acute_cd8	SNRPC	(Intercept)	7.99601	7.72521	8.26682	8.38924	57.9735	2.6799e-267	7.97299e-266	593.321
AA_light	acute_cd8	RSL24D1	(Intercept)	9.1631	8.8526	9.4736	8.79153	57.9411	3.68998e-267	1.09546e-265	593.012
AA_light	acute_cd8	P4HB	(Intercept)	8.97928	8.675	9.28356	8.88275	57.9399	3.73386e-267	1.10612e-265	593.001
AA_light	acute_cd8	ENY2	(Intercept)	7.54561	7.28979	7.80142	7.96355	57.9136	4.84131e-267	1.43113e-265	592.751
AA_light	acute_cd8	ISCU	(Intercept)	8.36578	8.08216	8.6494	8.62101	57.9132	4.86074e-267	1.43382e-265	592.747
AA_light	acute_cd8	DDX5	(Intercept)	10.7014	10.3385	11.0644	10.8372	57.8888	6.18271e-267	1.8199e-265	592.515
AA_light	acute_cd8	BUD31	(Intercept)	7.88801	7.62041	8.1556	8.12997	57.8761	7.0126e-267	2.0598e-265	592.393
AA_light	acute_cd8	SRSF7	(Intercept)	9.84957	9.51542	10.1837	9.5416	57.8737	7.17695e-267	2.10362e-265	592.371
AA_light	acute_cd8	LITAF	(Intercept)	10.1745	9.82894	10.52	10.4294	57.8151	1.28184e-266	3.74925e-265	591.812
AA_light	acute_cd8	MED4	(Intercept)	7.20601	6.96113	7.45088	7.34706	57.7771	1.86653e-266	5.44792e-265	591.45
AA_light	acute_cd8	MAX	(Intercept)	7.49813	7.24312	7.75314	7.53523	57.731	2.94506e-266	8.5778e-265	591.01
AA_light	acute_cd8	RNF181	(Intercept)	7.51979	7.26386	7.77572	8.16556	57.6899	4.42096e-266	1.28495e-264	590.618
AA_light	acute_cd8	SRRM2	(Intercept)	8.49567	8.20633	8.785	8.67413	57.6513	6.48419e-266	1.88069e-264	590.249
AA_light	acute_cd8	KXD1	(Intercept)	7.41189	7.15935	7.66444	7.67767	57.623	8.58389e-266	2.48449e-264	589.979
AA_light	acute_cd8	AUP1	(Intercept)	7.81631	7.54994	8.08269	8.34185	57.6124	9.52849e-266	2.75214e-264	589.878
AA_light	acute_cd8	POLR2L	(Intercept)	9.4804	9.15722	9.80358	9.53339	57.5956	1.12563e-265	3.24442e-264	589.717
AA_light	acute_cd8	VIM	(Intercept)	11.2354	10.8519	11.6189	11.5049	57.5273	2.21581e-265	6.37343e-264	589.064
AA_light	acute_cd8	RAP1A	(Intercept)	8.38993	8.10319	8.67667	8.39367	57.4485	4.84431e-265	1.39051e-263	588.31
AA_light	acute_cd8	NCL	(Intercept)	9.48227	9.15798	9.80656	9.9228	57.41	7.10552e-265	2.03535e-263	587.941
AA_light	acute_cd8	MCRIP1	(Intercept)	7.28195	7.03243	7.53147	7.65706	57.2989	2.14366e-264	6.12778e-263	586.876
AA_light	acute_cd8	GZMM	(Intercept)	10.2961	9.94306	10.6491	10.301	57.2625	3.07908e-264	8.78362e-263	586.527
AA_light	acute_cd8	SRGN	(Intercept)	10.5551	10.1928	10.9174	11.1259	57.2015	5.6503e-264	1.60854e-262	585.941
AA_light	acute_cd8	ARL6IP5	(Intercept)	9.3014	8.98208	9.62071	9.67342	57.1923	6.19226e-264	1.75921e-262	585.853
AA_light	acute_cd8	LSM1	(Intercept)	7.38482	7.13038	7.63925	7.43712	56.9867	4.81182e-263	1.36423e-261	583.875
AA_light	acute_cd8	MTDH	(Intercept)	8.68538	8.38589	8.98488	8.96217	56.9391	7.73959e-263	2.18983e-261	583.416
AA_light	acute_cd8	ITGB2	(Intercept)	10.8776	10.5023	11.2529	10.688	56.9046	1.09288e-262	3.08587e-261	583.083
AA_light	acute_cd8	OPTN	(Intercept)	8.11213	7.83165	8.39261	8.30401	56.7871	3.53659e-262	9.96362e-261	581.95
AA_light	acute_cd8	CYCS	(Intercept)	8.70366	8.40273	9.00459	8.84668	56.7869	3.54304e-262	9.96362e-261	581.948
AA_light	acute_cd8	PQBP1	(Intercept)	7.11571	6.86962	7.36179	7.28604	56.7736	4.04951e-262	1.13648e-260	581.819
AA_light	acute_cd8	SLTM	(Intercept)	7.70469	7.43817	7.9712	7.8958	56.7605	4.61798e-262	1.29341e-260	581.693
AA_light	acute_cd8	ATP5PB	(Intercept)	8.88272	8.57511	9.19033	8.92168	56.6965	8.75865e-262	2.44818e-260	581.075
AA_light	acute_cd8	SH3KBP1	(Intercept)	7.93623	7.66094	8.21152	8.23594	56.6017	2.26652e-261	6.32255e-260	580.157
AA_light	acute_cd8	SSNA1	(Intercept)	8.10757	7.8263	8.38885	8.3267	56.594	2.44721e-261	6.81287e-260	580.083
AA_light	acute_cd8	PSMD6	(Intercept)	7.4241	7.16645	7.68175	7.76946	56.5761	2.92968e-261	8.13969e-260	579.909
AA_light	acute_cd8	ZMAT2	(Intercept)	7.52918	7.26785	7.7905	7.78755	56.5682	3.16932e-261	8.7879e-260	579.834
AA_mda5	acute_cd8	RPS15	(Intercept)	13.5219	13.388	13.6558	13.2695	198.318	0	0	1323.89
AA_mda5	acute_cd8	SRP14	(Intercept)	10.6406	10.5267	10.7544	10.755	183.514	0	0	1280.64
AA_mda5	acute_cd8	RPL35	(Intercept)	12.4283	12.2915	12.5652	12.2429	178.319	0	0	1264.38
AA_mda5	acute_cd8	RPLP1	(Intercept)	14.3081	14.1499	14.4662	14.0977	177.637	0	0	1262.21
AA_mda5	acute_cd8	COX4I1	(Intercept)	11.2247	11.0982	11.3513	11.02	174.141	0	0	1250.87
AA_mda5	acute_cd8	TMSB4X	(Intercept)	14.2709	14.1067	14.435	14.3871	170.692	0	0	1239.39
AA_mda5	acute_cd8	EDF1	(Intercept)	9.94169	9.82646	10.0569	9.90501	169.403	0	0	1235.03
AA_mda5	acute_cd8	FAU	(Intercept)	13.2803	13.126	13.4346	12.9215	168.986	0	0	1233.61
AA_mda5	acute_cd8	TMSB10	(Intercept)	13.807	13.6443	13.9697	14.0511	166.628	0	0	1225.5
AA_mda5	acute_cd8	RPL11	(Intercept)	13.6807	13.5181	13.8433	13.3031	165.226	0	0	1220.61
AA_mda5	acute_cd8	RPL41	(Intercept)	14.983	14.8029	15.1632	14.6498	163.293	0	0	1213.78
AA_mda5	acute_cd8	RPS24	(Intercept)	13.2925	13.1317	13.4532	12.9057	162.382	0	0	1210.54
AA_mda5	acute_cd8	RPL29	(Intercept)	13.2017	13.0418	13.3616	12.7885	162.083	0	0	1209.47
AA_mda5	acute_cd8	CALM1	(Intercept)	11.967	11.8206	12.1133	12.0939	160.564	0	0	1203.98
AA_mda5	acute_cd8	RPL12	(Intercept)	13.1179	12.9573	13.2784	12.8732	160.446	0	0	1203.55
AA_mda5	acute_cd8	RPL19	(Intercept)	13.764	13.5947	13.9334	13.3583	159.56	0	0	1200.33
AA_mda5	acute_cd8	SERF2	(Intercept)	11.8594	11.7131	12.0057	11.9014	159.149	0	0	1198.82
AA_mda5	acute_cd8	RPL18A	(Intercept)	13.5826	13.4148	13.7504	13.1427	158.931	0	0	1198.02
AA_mda5	acute_cd8	RPL32	(Intercept)	14.0374	13.8606	14.2142	13.5966	155.9	0	0	1186.75
AA_mda5	acute_cd8	NACA	(Intercept)	12.2385	12.0842	12.3928	11.9408	155.74	0	0	1186.15
AA_mda5	acute_cd8	RPL28	(Intercept)	14.1028	13.9242	14.2813	13.9263	155.108	0	0	1183.76
AA_mda5	acute_cd8	SSR4	(Intercept)	10.1152	9.98663	10.2437	10.0496	154.526	0	0	1181.56
AA_mda5	acute_cd8	RPL18	(Intercept)	13.0627	12.8966	13.2287	12.6152	154.436	0	0	1181.21
AA_mda5	acute_cd8	COX7C	(Intercept)	10.9518	10.8122	11.0913	10.8016	154.11	0	0	1179.97
AA_mda5	acute_cd8	UBA52	(Intercept)	11.9286	11.7761	12.081	11.6359	153.613	0	0	1178.08
AA_mda5	acute_cd8	RPL15	(Intercept)	12.3867	12.2279	12.5455	12.094	153.154	0	0	1176.31
AA_mda5	acute_cd8	RPL14	(Intercept)	13.1115	12.943	13.2799	12.7728	152.825	0	0	1175.05
AA_mda5	acute_cd8	ATP5MC2	(Intercept)	10.7263	10.588	10.8646	10.7588	152.276	0	0	1172.93
AA_mda5	acute_cd8	RPS13	(Intercept)	13.2909	13.1187	13.4632	12.8575	151.5	0	0	1169.92
AA_mda5	acute_cd8	RPS7	(Intercept)	13.1733	13.0023	13.3443	12.8301	151.269	0	0	1169.02
AA_mda5	acute_cd8	RPL10	(Intercept)	14.662	14.4715	14.8525	14.102	151.09	0	0	1168.32
AA_mda5	acute_cd8	MYL6	(Intercept)	11.43	11.2808	11.5792	11.6816	150.418	0	0	1165.7
AA_mda5	acute_cd8	RPL24	(Intercept)	12.2894	12.1266	12.4523	11.9098	148.163	0	0	1156.77
AA_mda5	acute_cd8	EEF1D	(Intercept)	11.835	11.6776	11.9924	11.4689	147.668	0	0	1154.79
AA_mda5	acute_cd8	EIF3K	(Intercept)	10.3993	10.2607	10.5379	10.2443	147.309	0	0	1153.35
AA_mda5	acute_cd8	PPIB	(Intercept)	10.6116	10.4698	10.7534	10.7703	146.941	0	0	1151.87
AA_mda5	acute_cd8	RPL22	(Intercept)	11.9405	11.7797	12.1013	11.6327	145.822	0	0	1147.34
AA_mda5	acute_cd8	RPL6	(Intercept)	12.9173	12.7428	13.0917	12.5314	145.353	0	0	1145.42
AA_mda5	acute_cd8	B2M	(Intercept)	15.6263	15.4147	15.8378	15.5581	145.039	0	0	1144.14
AA_mda5	acute_cd8	SNRPD2	(Intercept)	10.5133	10.3682	10.6585	10.3471	142.192	0	0	1132.35
AA_mda5	acute_cd8	RPL35A	(Intercept)	13.0805	12.8996	13.2614	12.6486	141.963	0	0	1131.4
AA_mda5	acute_cd8	BTF3	(Intercept)	11.4104	11.2522	11.5685	11.2072	141.684	0	0	1130.22
AA_mda5	acute_cd8	RPL31	(Intercept)	11.0617	10.9081	11.2152	10.8126	141.427	0	0	1129.14
AA_mda5	acute_cd8	RPS23	(Intercept)	13.8043	13.6124	13.9962	13.2854	141.217	0	0	1128.26
AA_mda5	acute_cd8	PTMA	(Intercept)	12.8415	12.6622	13.0208	12.9849	140.613	0	0	1125.7
AA_mda5	acute_cd8	RPL8	(Intercept)	12.7145	12.5361	12.8928	12.4909	139.978	0	0	1123
AA_mda5	acute_cd8	RPS19	(Intercept)	13.9182	13.7224	14.114	13.503	139.57	0	0	1121.26
AA_mda5	acute_cd8	C19orf53	(Intercept)	9.09576	8.96718	9.22434	9.10833	138.89	0	0	1118.35
AA_mda5	acute_cd8	RPS12	(Intercept)	14.6308	14.4235	14.838	14.0629	138.604	0	0	1117.11
AA_mda5	acute_cd8	PFDN5	(Intercept)	11.493	11.3299	11.6561	11.1023	138.369	0	0	1116.1
AA_mda5	acute_cd8	SSR2	(Intercept)	9.91548	9.77442	10.0565	9.75265	138.008	0	0	1114.54
AA_mda5	acute_cd8	COX5B	(Intercept)	9.81165	9.67157	9.95173	10.0374	137.523	0	0	1112.43
AA_mda5	acute_cd8	RPL7A	(Intercept)	13.2169	13.0267	13.4072	12.8177	136.402	0	0	1107.53
AA_mda5	acute_cd8	H3F3A	(Intercept)	11.2141	11.0525	11.3757	11.2965	136.254	0	0	1106.89
AA_mda5	acute_cd8	SUMO2	(Intercept)	10.1482	10.0013	10.2951	10.3781	135.626	0	0	1104.12
AA_mda5	acute_cd8	RPS27A	(Intercept)	13.9869	13.7843	14.1895	13.3976	135.538	0	0	1103.73
AA_mda5	acute_cd8	ELOB	(Intercept)	10.1224	9.97549	10.2692	10.2304	135.326	0	0	1102.79
AA_mda5	acute_cd8	ARPC3	(Intercept)	10.4773	10.3247	10.6298	10.679	134.843	0	0	1100.65
AA_mda5	acute_cd8	RPL36AL	(Intercept)	11.483	11.3152	11.6507	11.193	134.41	0	0	1098.72
AA_mda5	acute_cd8	CUTA	(Intercept)	9.22433	9.08878	9.35987	9.16678	133.617	0	0	1095.17
AA_mda5	acute_cd8	YWHAB	(Intercept)	10.3267	10.1742	10.4793	10.5489	132.915	0	0	1092.01
AA_mda5	acute_cd8	RPS15A	(Intercept)	14.1504	13.9409	14.3599	13.6096	132.61	0	0	1090.63
AA_mda5	acute_cd8	RHOA	(Intercept)	10.6128	10.4555	10.7702	10.7372	132.452	0	0	1089.91
AA_mda5	acute_cd8	RPL27	(Intercept)	11.7977	11.6224	11.973	11.3873	132.155	0	0	1088.57
AA_mda5	acute_cd8	GMFG	(Intercept)	9.97167	9.82348	10.1199	10.0452	132.122	0	0	1088.42
AA_mda5	acute_cd8	SPCS1	(Intercept)	9.2691	9.13115	9.40705	9.33282	131.923	0	0	1087.51
AA_mda5	acute_cd8	RPS3	(Intercept)	13.9469	13.7391	14.1546	13.4455	131.799	0	0	1086.94
AA_mda5	acute_cd8	RPL30	(Intercept)	14.2277	14.0156	14.4397	13.7349	131.737	0	0	1086.66
AA_mda5	acute_cd8	SH3BGRL3	(Intercept)	12.571	12.3831	12.7589	12.6109	131.349	0	0	1084.89
AA_mda5	acute_cd8	RPS6	(Intercept)	13.0332	12.8369	13.2294	12.5888	130.386	0	0	1080.46
AA_mda5	acute_cd8	ARPC2	(Intercept)	10.9335	10.7677	11.0993	11.1466	129.487	0	0	1076.3
AA_mda5	acute_cd8	RACK1	(Intercept)	12.1417	11.9572	12.3261	11.8699	129.268	0	0	1075.28
AA_mda5	acute_cd8	RPS8	(Intercept)	13.5315	13.3255	13.7376	13.0772	128.946	0	0	1073.78
AA_mda5	acute_cd8	GPSM3	(Intercept)	10.1087	9.95471	10.2628	9.93707	128.849	0	0	1073.32
AA_mda5	acute_cd8	RPS25	(Intercept)	13.0917	12.8913	13.2922	12.6537	128.226	0	0	1070.41
AA_mda5	acute_cd8	ARHGDIB	(Intercept)	11.4488	11.273	11.6247	11.5939	127.831	0	0	1068.54
AA_mda5	acute_cd8	NDUFA4	(Intercept)	10.0695	9.91465	10.2243	10.1137	127.701	0	0	1067.93
AA_mda5	acute_cd8	RPS11	(Intercept)	10.9218	10.7532	11.0903	10.5921	127.229	0	0	1065.7
AA_mda5	acute_cd8	PSME1	(Intercept)	10.7472	10.5811	10.9133	10.9057	127.027	0	0	1064.74
AA_mda5	acute_cd8	UQCRB	(Intercept)	10.4517	10.2899	10.6136	10.2234	126.763	0	0	1063.48
AA_mda5	acute_cd8	FTL	(Intercept)	12.3749	12.183	12.5668	12.2985	126.596	0	0	1062.69
AA_mda5	acute_cd8	HNRNPDL	(Intercept)	10.4258	10.264	10.5876	10.3996	126.51	0	0	1062.28
AA_mda5	acute_cd8	RPL36	(Intercept)	12.9245	12.7239	13.1252	12.6912	126.456	0	0	1062.02
AA_mda5	acute_cd8	RPLP2	(Intercept)	12.833	12.6337	13.0324	12.2939	126.4	0	0	1061.75
AA_mda5	acute_cd8	CFL1	(Intercept)	12.1667	11.9776	12.3558	12.3427	126.334	0	0	1061.44
AA_mda5	acute_cd8	COX6B1	(Intercept)	10.0309	9.87335	10.1884	10.2181	125.012	0	0	1055.09
AA_mda5	acute_cd8	ATP5MG	(Intercept)	10.8545	10.6831	11.0259	10.825	124.325	0	0	1051.76
AA_mda5	acute_cd8	RPS18	(Intercept)	14.0111	13.7897	14.2325	13.4406	124.252	0	0	1051.4
AA_mda5	acute_cd8	UBB	(Intercept)	10.6812	10.5123	10.85	10.8896	124.193	0	0	1051.12
AA_mda5	acute_cd8	UBE2D3	(Intercept)	9.66615	9.51316	9.81914	9.72222	124.052	0	0	1050.43
AA_mda5	acute_cd8	UBXN1	(Intercept)	9.13112	8.9863	9.27594	9.15361	123.795	0	0	1049.18
AA_mda5	acute_cd8	OST4	(Intercept)	10.401	10.236	10.566	10.19	123.771	0	0	1049.06
AA_mda5	acute_cd8	RPS4X	(Intercept)	13.6979	13.4803	13.9155	12.971	123.614	0	0	1048.29
AA_mda5	acute_cd8	MYL12B	(Intercept)	10.5315	10.3634	10.6996	10.7068	123.008	0	0	1045.32
AA_mda5	acute_cd8	UXT	(Intercept)	9.32017	9.1706	9.46974	9.02603	122.347	0	0	1042.06
AA_mda5	acute_cd8	MORF4L1	(Intercept)	9.39619	9.2447	9.54767	9.35626	121.786	0	0	1039.28
AA_mda5	acute_cd8	CDC37	(Intercept)	9.02849	8.88292	9.17406	9.09603	121.774	0	0	1039.22
AA_mda5	acute_cd8	RPL13	(Intercept)	14.2516	14.0216	14.4815	13.6241	121.695	0	0	1038.83
AA_mda5	acute_cd8	SAP18	(Intercept)	9.51654	9.3624	9.67067	9.5251	121.225	0	0	1036.49
AA_mda5	acute_cd8	NDUFB11	(Intercept)	9.50505	9.35007	9.66004	9.54778	120.412	0	0	1032.41
AA_mda5	acute_cd8	WDR83OS	(Intercept)	9.16098	9.01137	9.31059	9.32545	120.225	0	0	1031.47
AA_mda5	acute_cd8	RPS9	(Intercept)	12.4266	12.2231	12.63	12.0921	119.904	0	0	1029.85
AA_mda5	acute_cd8	TPM3	(Intercept)	10.3928	10.2221	10.5635	10.5562	119.541	0	0	1028.01
AA_mda5	acute_cd8	RPL9	(Intercept)	12.5807	12.3738	12.7877	12.0503	119.357	0	0	1027.08
AA_mda5	acute_cd8	ATP5IF1	(Intercept)	9.41216	9.25676	9.56756	9.53342	118.919	0	0	1024.85
AA_mda5	acute_cd8	CD99	(Intercept)	10.8448	10.6656	11.0241	10.9714	118.789	0	0	1024.19
AA_mda5	acute_cd8	FXYD5	(Intercept)	10.7209	10.5437	10.8982	10.6159	118.742	0	0	1023.95
AA_mda5	acute_cd8	LAMTOR4	(Intercept)	9.19968	9.0472	9.35215	9.16082	118.462	0	0	1022.52
AA_mda5	acute_cd8	SEC61B	(Intercept)	9.40774	9.25169	9.56379	9.57025	118.37	0	0	1022.04
AA_mda5	acute_cd8	HIGD2A	(Intercept)	9.5408	9.38172	9.69988	9.44048	117.755	0	0	1018.89
AA_mda5	acute_cd8	C11orf58	(Intercept)	8.79641	8.64964	8.94318	9.00672	117.671	0	0	1018.46
AA_mda5	acute_cd8	TPT1	(Intercept)	13.1014	12.8828	13.3201	12.7117	117.666	0	0	1018.43
AA_mda5	acute_cd8	UFC1	(Intercept)	8.96373	8.81292	9.11453	8.94307	116.705	0	0	1013.45
AA_mda5	acute_cd8	RPS28	(Intercept)	13.8589	13.6229	14.0949	13.4562	115.323	0	0	1006.23
AA_mda5	acute_cd8	RPS14	(Intercept)	13.914	13.6768	14.1512	13.1292	115.176	0	0	1005.45
AA_mda5	acute_cd8	RPL34	(Intercept)	14.0046	13.7656	14.2437	13.3369	115.009	0	0	1004.57
AA_mda5	acute_cd8	COX7A2	(Intercept)	9.94332	9.77315	10.1135	10.0277	114.726	0	0	1003.07
AA_mda5	acute_cd8	RPL23A	(Intercept)	12.2971	12.0859	12.5082	11.9774	114.366	0	0	1001.16
AA_mda5	acute_cd8	YWHAZ	(Intercept)	10.5638	10.3821	10.7456	10.7476	114.124	0	0	999.878
AA_mda5	acute_cd8	CD37	(Intercept)	10.2298	10.0527	10.4068	10.1714	113.427	0	0	996.158
AA_mda5	acute_cd8	HNRNPA1	(Intercept)	11.2981	11.1023	11.4938	11.175	113.333	0	0	995.654
AA_mda5	acute_cd8	RPL5	(Intercept)	12.4914	12.2746	12.7083	12.0294	113.092	0	0	994.362
AA_mda5	acute_cd8	ARF5	(Intercept)	9.01413	8.85747	9.1708	9.02621	112.969	0	0	993.7
AA_mda5	acute_cd8	C9orf16	(Intercept)	9.37995	9.21604	9.54387	9.36199	112.352	0	0	990.371
AA_mda5	acute_cd8	EEF1A1	(Intercept)	14.9862	14.7239	15.2484	14.362	112.203	0	0	989.563
AA_mda5	acute_cd8	RPS5	(Intercept)	12.5137	12.2947	12.7327	12.0495	112.192	0	0	989.506
AA_mda5	acute_cd8	SKP1	(Intercept)	9.84887	9.67619	10.0215	9.91072	111.984	0	0	988.376
AA_mda5	acute_cd8	CHCHD2	(Intercept)	10.5591	10.3729	10.7453	10.7455	111.347	0	0	984.911
AA_mda5	acute_cd8	RPL10A	(Intercept)	11.9995	11.7878	12.2112	11.5464	111.294	0	0	984.624
AA_mda5	acute_cd8	ANAPC16	(Intercept)	9.43134	9.26491	9.59777	9.28289	111.264	0	0	984.455
AA_mda5	acute_cd8	PRR13	(Intercept)	9.52089	9.35042	9.69136	9.79167	109.656	0	0	975.606
AA_mda5	acute_cd8	RWDD1	(Intercept)	8.95197	8.7902	9.11373	8.79149	108.657	0	0	970.038
AA_mda5	acute_cd8	ARF1	(Intercept)	9.73204	9.5554	9.90869	9.72031	108.172	0	0	967.319
AA_mda5	acute_cd8	CCNI	(Intercept)	10.5137	10.3225	10.7049	10.2607	107.982	0	0	966.251
AA_mda5	acute_cd8	RPL37	(Intercept)	13.045	12.8071	13.2828	12.7689	107.678	0	0	964.535
AA_mda5	acute_cd8	ATP5F1E	(Intercept)	11.7499	11.5353	11.9644	11.7281	107.527	0	0	963.684
AA_mda5	acute_cd8	PSMB1	(Intercept)	9.04105	8.87562	9.20648	9.31699	107.305	0	0	962.427
AA_mda5	acute_cd8	COMMD6	(Intercept)	10.6562	10.461	10.8514	10.2374	107.203	0	0	961.847
AA_mda5	acute_cd8	PAIP2	(Intercept)	9.06966	8.90325	9.23607	8.91829	107.011	0	0	960.754
AA_mda5	acute_cd8	UQCRH	(Intercept)	9.6482	9.47085	9.82555	9.70292	106.813	0	0	959.632
AA_mda5	acute_cd8	HNRNPK	(Intercept)	9.54819	9.37144	9.72494	9.89134	106.065	0	0	955.356
AA_mda5	acute_cd8	SF3B5	(Intercept)	9.1862	9.01455	9.35786	9.03591	105.073	0	0	949.639
AA_mda5	acute_cd8	GABARAP	(Intercept)	9.82208	9.63812	10.006	9.84989	104.828	0	0	948.217
AA_mda5	acute_cd8	SNU13	(Intercept)	8.79885	8.63404	8.96365	9.001	104.825	0	0	948.2
AA_mda5	acute_cd8	SELENOW	(Intercept)	9.23612	9.06293	9.40932	9.35476	104.702	0	0	947.488
AA_mda5	acute_cd8	CAPZB	(Intercept)	9.76279	9.57943	9.94614	9.88387	104.543	0	0	946.561
AA_mda5	acute_cd8	SF3B2	(Intercept)	8.98777	8.81857	9.15697	9.25237	104.295	0	0	945.116
AA_mda5	acute_cd8	EIF3H	(Intercept)	9.33314	9.15742	9.50886	9.23631	104.285	0	0	945.059
AA_mda5	acute_cd8	SEPT7	(Intercept)	9.5675	9.38721	9.74779	9.79869	104.193	0	0	944.521
AA_mda5	acute_cd8	MRPS21	(Intercept)	8.60979	8.44742	8.77217	8.7024	104.111	0	0	944.039
AA_mda5	acute_cd8	ATP6V1F	(Intercept)	8.58858	8.42651	8.75064	8.73903	104.052	0	0	943.696
AA_mda5	acute_cd8	ARL6IP4	(Intercept)	9.15058	8.97777	9.3234	9.302	103.964	0	0	943.179
AA_mda5	acute_cd8	EIF3M	(Intercept)	8.42048	8.26138	8.57957	8.54467	103.918	0	0	942.913
AA_mda5	acute_cd8	DAZAP2	(Intercept)	10.3676	10.1717	10.5635	10.1521	103.9	0	0	942.809
AA_mda5	acute_cd8	PFN1	(Intercept)	12.9913	12.7457	13.237	13.1409	103.846	0	0	942.49
AA_mda5	acute_cd8	COX6C	(Intercept)	10.2264	10.0327	10.4201	10.3796	103.674	0	0	941.481
AA_mda5	acute_cd8	RHOG	(Intercept)	8.76254	8.59634	8.92874	8.99394	103.516	0	0	940.553
AA_mda5	acute_cd8	TOMM7	(Intercept)	10.8292	10.6234	11.0349	10.5308	103.344	0	0	939.54
AA_mda5	acute_cd8	KRTCAP2	(Intercept)	9.58435	9.40225	9.76645	9.55462	103.339	0	0	939.513
AA_mda5	acute_cd8	OAZ1	(Intercept)	10.5456	10.3446	10.7466	10.728	103.027	0	0	937.671
AA_mda5	acute_cd8	UBC	(Intercept)	11.6604	11.4379	11.883	11.6081	102.888	0	0	936.854
AA_mda5	acute_cd8	PNISR	(Intercept)	9.30814	9.13028	9.48601	9.15378	102.749	0	0	936.031
AA_mda5	acute_cd8	NDUFB10	(Intercept)	8.88373	8.71351	9.05396	9.04533	102.466	0	0	934.354
AA_mda5	acute_cd8	RPL21	(Intercept)	12.6406	12.3983	12.8828	12.1587	102.453	0	0	934.272
AA_mda5	acute_cd8	ARHGDIA	(Intercept)	8.94902	8.77664	9.1214	9.29762	101.929	0	0	931.152
AA_mda5	acute_cd8	LAPTM5	(Intercept)	10.4234	10.2226	10.6243	10.2035	101.902	0	0	930.994
AA_mda5	acute_cd8	COX6A1	(Intercept)	9.91071	9.71975	10.1017	10.2411	101.899	0	0	930.977
AA_mda5	acute_cd8	NDUFA1	(Intercept)	9.63591	9.44996	9.82186	9.71456	101.744	0	0	930.052
AA_mda5	acute_cd8	OTUB1	(Intercept)	8.20549	8.0471	8.36388	8.62137	101.715	0	0	929.875
AA_mda5	acute_cd8	SF3B6	(Intercept)	8.62346	8.45697	8.78994	8.77732	101.699	0	0	929.783
AA_mda5	acute_cd8	GSTK1	(Intercept)	9.65683	9.47039	9.84326	9.6897	101.699	0	0	929.782
AA_mda5	acute_cd8	LSM14A	(Intercept)	8.053	7.89751	8.2085	8.16772	101.685	0	0	929.696
AA_mda5	acute_cd8	ACTB	(Intercept)	14.3014	14.0252	14.5777	14.61	101.644	0	0	929.45
AA_mda5	acute_cd8	RPS3A	(Intercept)	13.4322	13.1723	13.6921	12.9055	101.477	0	0	928.451
AA_mda5	acute_cd8	LAMTOR1	(Intercept)	8.48663	8.32205	8.65121	8.60317	101.241	0	0	927.038
AA_mda5	acute_cd8	RPS16	(Intercept)	12.0895	11.8547	12.3244	11.6828	101.06	0	0	925.949
AA_mda5	acute_cd8	UBE2D2	(Intercept)	9.25515	9.07516	9.43515	9.32823	100.955	0	0	925.312
AA_mda5	acute_cd8	CIB1	(Intercept)	9.17642	8.9971	9.35574	9.22448	100.474	0	0	922.409
AA_mda5	acute_cd8	RPL3	(Intercept)	13.2806	13.02	13.5412	12.6992	100.064	0	0	919.926
AA_mda5	acute_cd8	RPN2	(Intercept)	8.59259	8.42397	8.7612	8.7244	100.055	0	0	919.87
AA_mda5	acute_cd8	NDUFB4	(Intercept)	8.58566	8.41703	8.7543	8.89703	99.9616	0	0	919.3
AA_mda5	acute_cd8	HCST	(Intercept)	11.7357	11.5051	11.9663	11.6117	99.9146	0	0	919.014
AA_mda5	acute_cd8	RAD23A	(Intercept)	8.23249	8.07046	8.39451	8.4296	99.7602	0	0	918.073
AA_mda5	acute_cd8	U2SURP	(Intercept)	8.15593	7.99526	8.3166	8.37464	99.6666	0	0	917.503
AA_mda5	acute_cd8	HINT1	(Intercept)	10.8343	10.6206	11.048	10.6913	99.5548	0	0	916.82
AA_mda5	acute_cd8	ERP29	(Intercept)	9.41835	9.23244	9.60426	9.43303	99.4676	0	0	916.288
AA_mda5	acute_cd8	RPL7	(Intercept)	10.888	10.673	11.103	10.6141	99.4211	0	0	916.003
AA_mda5	acute_cd8	GUK1	(Intercept)	10.1664	9.9655	10.3673	10.0622	99.3524	0	0	915.583
AA_mda5	acute_cd8	S100A6	(Intercept)	11.6158	11.3857	11.8459	11.9	99.111	0	0	914.104
AA_mda5	acute_cd8	RPL23	(Intercept)	10.1826	9.98086	10.3844	9.8264	99.0856	0	0	913.948
AA_mda5	acute_cd8	SELENOF	(Intercept)	8.43138	8.26396	8.5988	8.47462	98.8785	0	0	912.676
AA_mda5	acute_cd8	RPSA	(Intercept)	12.401	12.1541	12.6479	12.0119	98.6156	0	0	911.057
AA_mda5	acute_cd8	COX14	(Intercept)	8.41875	8.25052	8.58698	8.35451	98.2549	0	0	908.829
AA_mda5	acute_cd8	ZC3H15	(Intercept)	8.57889	8.40724	8.75054	8.53279	98.1272	0	0	908.039
AA_mda5	acute_cd8	EVL	(Intercept)	10.0851	9.88301	10.2871	10.1833	98.0045	0	0	907.278
AA_mda5	acute_cd8	APRT	(Intercept)	9.83986	9.64235	10.0374	9.53284	97.821	0	0	906.139
AA_mda5	acute_cd8	RPL39	(Intercept)	14.0138	13.7324	14.2953	13.5025	97.7568	0	0	905.74
AA_mda5	acute_cd8	EEF1B2	(Intercept)	11.9295	11.6881	12.1709	11.2988	97.04	0	0	901.267
AA_mda5	acute_cd8	RNPS1	(Intercept)	8.47068	8.29901	8.64236	8.70262	96.8779	0	0	900.252
AA_mda5	acute_cd8	HCLS1	(Intercept)	9.3933	9.2028	9.58381	9.63373	96.8116	0	0	899.835
AA_mda5	acute_cd8	LSM7	(Intercept)	9.10671	8.92146	9.29196	9.22883	96.52	0	0	898.003
AA_mda5	acute_cd8	ERGIC3	(Intercept)	7.87752	7.71726	8.03778	7.86173	96.5102	0	0	897.941
AA_mda5	acute_cd8	STK4	(Intercept)	8.97603	8.79322	9.15884	9.08919	96.4031	0	0	897.266
AA_mda5	acute_cd8	LSP1	(Intercept)	10.3564	10.1453	10.5674	10.5958	96.3452	0	0	896.901
AA_mda5	acute_cd8	SUMO1	(Intercept)	8.52565	8.35188	8.69942	8.74216	96.3295	0	0	896.802
AA_mda5	acute_cd8	DCTN3	(Intercept)	8.33431	8.16417	8.50446	8.52373	96.1751	0	0	895.828
AA_mda5	acute_cd8	SRSF11	(Intercept)	8.70569	8.52777	8.8836	8.78078	96.0719	0	0	895.176
AA_mda5	acute_cd8	ATP6V1G1	(Intercept)	10.1169	9.91012	10.3238	9.8455	96.0422	0	0	894.988
AA_mda5	acute_cd8	NSA2	(Intercept)	8.76988	8.59039	8.94937	8.65635	95.9312	0	0	894.285
AA_mda5	acute_cd8	COX7A2L	(Intercept)	8.64657	8.46946	8.82368	8.58164	95.854	0	0	893.797
AA_mda5	acute_cd8	XRCC6	(Intercept)	8.65897	8.48145	8.83649	8.99185	95.7702	0	0	893.265
AA_mda5	acute_cd8	TCEA1	(Intercept)	8.47868	8.30484	8.65252	8.7923	95.7622	0	0	893.215
AA_mda5	acute_cd8	EIF3G	(Intercept)	9.63941	9.44138	9.83745	9.72755	95.5696	0	0	891.991
AA_mda5	acute_cd8	RPS19BP1	(Intercept)	8.247	8.07736	8.41664	8.31873	95.4509	0	0	891.237
AA_mda5	acute_cd8	NEDD8	(Intercept)	8.95313	8.76878	9.13747	8.95088	95.3579	0	0	890.645
AA_mda5	acute_cd8	UBL5	(Intercept)	9.89654	9.69243	10.1006	9.99396	95.2014	0	0	889.647
AA_mda5	acute_cd8	TMEM59	(Intercept)	9.1003	8.91261	9.288	9.24625	95.1959	0	0	889.613
AA_mda5	acute_cd8	AP2M1	(Intercept)	8.3242	8.15204	8.49637	8.53402	94.9294	0	0	887.91
AA_mda5	acute_cd8	SON	(Intercept)	10.0004	9.79343	10.2073	9.98321	94.8755	0	0	887.565
AA_mda5	acute_cd8	RBM8A	(Intercept)	8.91553	8.73066	9.1004	9.08958	94.687	0	0	886.358
AA_mda5	acute_cd8	UQCR11	(Intercept)	10.1679	9.95704	10.3788	10.0847	94.6667	0	0	886.228
AA_mda5	acute_cd8	VPS28	(Intercept)	8.54773	8.37037	8.72508	8.6278	94.6271	0	0	885.974
AA_mda5	acute_cd8	EID1	(Intercept)	9.11173	8.92241	9.30105	9.27799	94.4959	0	0	885.131
AA_mda5	acute_cd8	PAXX	(Intercept)	9.70978	9.5077	9.91186	9.44626	94.3404	0	0	884.132
AA_mda5	acute_cd8	PPIA	(Intercept)	11.5036	11.2637	11.7435	11.8514	94.1452	0	0	882.875
AA_mda5	acute_cd8	RPS21	(Intercept)	12.999	12.7276	13.2705	12.7085	94.0213	0	0	882.075
AA_mda5	acute_cd8	RNF7	(Intercept)	8.57726	8.39808	8.75645	8.56682	93.9857	0	0	881.846
AA_mda5	acute_cd8	WIPF1	(Intercept)	8.78806	8.60268	8.97344	9.02428	93.0781	0	0	875.958
AA_mda5	acute_cd8	PCBP2	(Intercept)	10.9287	10.6978	11.1597	10.8314	92.9157	0	0	874.899
AA_mda5	acute_cd8	FUNDC2	(Intercept)	7.91443	7.74696	8.0819	8.01776	92.7883	0	0	874.067
AA_mda5	acute_cd8	RPS27	(Intercept)	14.4159	14.1108	14.721	14.0391	92.7614	0	0	873.891
AA_mda5	acute_cd8	FIS1	(Intercept)	8.73467	8.54978	8.91957	8.64825	92.7552	0	0	873.85
AA_mda5	acute_cd8	PRDX6	(Intercept)	8.52765	8.34693	8.70837	8.61	92.6456	0	0	873.133
AA_mda5	acute_cd8	DGUOK	(Intercept)	8.15144	7.97842	8.32445	8.34421	92.5035	0	0	872.202
AA_mda5	acute_cd8	RPL27A	(Intercept)	11.0424	10.808	11.2768	10.5266	92.4949	0	0	872.146
AA_mda5	acute_cd8	SH3BGRL	(Intercept)	8.7652	8.57872	8.95168	8.85737	92.2868	0	0	870.78
AA_mda5	acute_cd8	H3F3B	(Intercept)	12.3001	12.0384	12.5619	12.3269	92.2619	0	0	870.617
AA_mda5	acute_cd8	GTF3A	(Intercept)	9.1329	8.93806	9.32774	9.08102	92.0342	0	0	869.118
AA_mda5	acute_cd8	CNBP	(Intercept)	9.61801	9.41276	9.82327	9.8862	92.0033	0	0	868.915
AA_mda5	acute_cd8	TMA7	(Intercept)	11.2104	10.9707	11.4502	11.0528	91.8129	0	0	867.659
AA_mda5	acute_cd8	EIF3D	(Intercept)	8.49755	8.31577	8.67934	8.47666	91.7817	0	0	867.453
AA_mda5	acute_cd8	DBI	(Intercept)	9.58219	9.37703	9.78735	9.83566	91.7028	0	0	866.932
AA_mda5	acute_cd8	RPLP0	(Intercept)	12.6004	12.3303	12.8704	12.3937	91.6022	0	0	866.266
AA_mda5	acute_cd8	ARRB2	(Intercept)	8.7345	8.54693	8.92207	8.71872	91.4279	0	0	865.112
AA_mda5	acute_cd8	FAM96B	(Intercept)	8.13329	7.95809	8.30849	8.56169	91.1487	0	0	863.259
AA_mda5	acute_cd8	NDUFB7	(Intercept)	9.02966	8.83515	9.22417	9.22468	91.147	0	0	863.248
AA_mda5	acute_cd8	AES	(Intercept)	9.69372	9.48453	9.90291	9.72311	90.9818	0	0	862.149
AA_mda5	acute_cd8	TMEM50A	(Intercept)	8.85177	8.66061	9.04294	9.13059	90.9156	0	0	861.708
AA_mda5	acute_cd8	TBCB	(Intercept)	8.67045	8.48319	8.85771	8.77477	90.9089	0	0	861.663
AA_mda5	acute_cd8	LIMD2	(Intercept)	9.92583	9.71114	10.1405	10.2364	90.775	0	0	860.77
AA_mda5	acute_cd8	ARGLU1	(Intercept)	8.94677	8.75262	9.14091	8.97761	90.4798	0	0	858.798
AA_mda5	acute_cd8	MYL12A	(Intercept)	11.7183	11.4637	11.9728	11.976	90.3799	0	0	858.129
AA_mda5	acute_cd8	UBE2I	(Intercept)	8.36197	8.18026	8.54368	8.79587	90.3508	0	0	857.934
AA_mda5	acute_cd8	SOD1	(Intercept)	9.3758	9.1718	9.5798	9.63917	90.2395	0	0	857.187
AA_mda5	acute_cd8	PDAP1	(Intercept)	7.88394	7.71236	8.05551	8.0061	90.219	0	0	857.05
AA_mda5	acute_cd8	BCAP31	(Intercept)	8.89687	8.70322	9.09053	9.08149	90.2027	0	0	856.94
AA_mda5	acute_cd8	NPM1	(Intercept)	10.85	10.6139	11.0862	10.8676	90.2002	0	0	856.924
AA_mda5	acute_cd8	TMEM258	(Intercept)	9.38268	9.17837	9.58699	9.60409	90.1664	0	0	856.696
AA_mda5	acute_cd8	CALM2	(Intercept)	9.51125	9.30371	9.71879	9.92406	89.9809	0	0	855.449
AA_mda5	acute_cd8	TMED10	(Intercept)	8.36102	8.17847	8.54358	8.39031	89.9261	0	0	855.081
AA_mda5	acute_cd8	SRSF5	(Intercept)	9.99428	9.77598	10.2126	9.89015	89.8887	0	0	854.829
AA_mda5	acute_cd8	C4orf3	(Intercept)	8.83686	8.64365	9.03006	9.02295	89.8032	0	0	854.253
AA_mda5	acute_cd8	C19orf70	(Intercept)	8.33257	8.15037	8.51477	8.3659	89.7939	0	0	854.19
AA_mda5	acute_cd8	PSMB6	(Intercept)	8.53145	8.3449	8.71801	8.90847	89.7912	0	0	854.172
AA_mda5	acute_cd8	NKG7	(Intercept)	13.4643	13.1699	13.7587	13.6593	89.7912	0	0	854.172
AA_mda5	acute_cd8	UQCR10	(Intercept)	9.4337	9.22713	9.64028	9.75312	89.6619	0	0	853.3
AA_mda5	acute_cd8	PPIG	(Intercept)	8.08612	7.90897	8.26327	8.19209	89.6215	0	0	853.027
AA_mda5	acute_cd8	MAGOH	(Intercept)	8.32577	8.14306	8.50848	8.42544	89.4701	0	0	852.004
AA_mda5	acute_cd8	TMEM219	(Intercept)	8.19723	8.01697	8.37748	8.1542	89.2872	0	0	850.766
AA_mda5	acute_cd8	ACP1	(Intercept)	7.99298	7.81718	8.16878	8.32495	89.267	0	0	850.629
AA_mda5	acute_cd8	VAPA	(Intercept)	8.31963	8.13654	8.50273	8.31009	89.2156	0	0	850.28
AA_mda5	acute_cd8	DYNLRB1	(Intercept)	8.25368	8.07195	8.43541	8.60154	89.1714	0	0	849.98
AA_mda5	acute_cd8	S100A4	(Intercept)	12.5009	12.2255	12.7763	12.6814	89.1302	0	0	849.701
AA_mda5	acute_cd8	HNRNPA3	(Intercept)	9.36663	9.16022	9.57304	9.72484	89.0982	0	0	849.484
AA_mda5	acute_cd8	AIP	(Intercept)	7.8409	7.66799	8.01381	8.0827	89.0344	0	0	849.05
AA_mda5	acute_cd8	ATRAID	(Intercept)	8.1466	7.96692	8.32627	8.14128	89.0221	0	0	848.967
AA_mda5	acute_cd8	NDUFB2	(Intercept)	9.56512	9.35414	9.7761	9.80791	89.0146	0	0	848.916
AA_mda5	acute_cd8	PARK7	(Intercept)	9.30914	9.10379	9.51449	9.50091	89.0066	0	0	848.861
AA_mda5	acute_cd8	HSP90B1	(Intercept)	9.55114	9.34035	9.76193	9.78253	88.9648	0	0	848.577
AA_mda5	acute_cd8	PSMA7	(Intercept)	9.44079	9.23239	9.64919	9.78813	88.9455	0	0	848.446
AA_mda5	acute_cd8	HNRNPA2B1	(Intercept)	10.5041	10.2721	10.7361	10.9774	88.8924	0	0	848.085
AA_mda5	acute_cd8	NDUFB9	(Intercept)	9.15346	8.95105	9.35587	9.38784	88.7904	0	0	847.391
AA_mda5	acute_cd8	ATP5PD	(Intercept)	8.55619	8.36681	8.74556	8.7998	88.7071	0	0	846.823
AA_mda5	acute_cd8	DNAJC8	(Intercept)	8.06221	7.88363	8.24078	8.40365	88.6432	0	0	846.387
AA_mda5	acute_cd8	RAB7A	(Intercept)	8.12884	7.94879	8.3089	8.31799	88.6406	0	0	846.369
AA_mda5	acute_cd8	HLA-E	(Intercept)	12.0038	11.7374	12.2702	12.0028	88.4726	0	0	845.222
AA_mda5	acute_cd8	SLC25A6	(Intercept)	10.3201	10.0903	10.5499	10.0163	88.162	0	0	843.096
AA_mda5	acute_cd8	CDC42	(Intercept)	9.67241	9.45678	9.88803	9.77032	88.0745	0	0	842.496
AA_mda5	acute_cd8	GTF2A2	(Intercept)	8.16006	7.97792	8.3422	8.22179	87.9628	0	0	841.729
AA_mda5	acute_cd8	MDH2	(Intercept)	8.61772	8.42492	8.81052	8.80414	87.7588	0	0	840.326
AA_mda5	acute_cd8	ICAM3	(Intercept)	9.33219	9.12337	9.541	9.09089	87.7481	0	0	840.252
AA_mda5	acute_cd8	PIN1	(Intercept)	7.98842	7.80939	8.16745	8.13485	87.6076	0	0	839.284
AA_mda5	acute_cd8	ATP6AP2	(Intercept)	8.37862	8.19021	8.56702	8.24914	87.3148	0	0	837.262
AA_mda5	acute_cd8	HNRNPC	(Intercept)	9.38133	9.17035	9.59231	9.62893	87.303	0	0	837.18
AA_mda5	acute_cd8	SRRM1	(Intercept)	9.32879	9.11891	9.53867	9.34106	87.2703	0	0	836.954
AA_mda5	acute_cd8	CCL5	(Intercept)	13.0558	12.762	13.3496	12.924	87.2405	0	0	836.747
AA_mda5	acute_cd8	ST13	(Intercept)	8.62727	8.43301	8.82153	8.62297	87.1957	0	0	836.437
AA_mda5	acute_cd8	MIF	(Intercept)	10.4139	10.1791	10.6487	10.6075	87.0846	0	0	835.667
AA_mda5	acute_cd8	EEF2	(Intercept)	10.836	10.5917	11.0803	10.6268	87.0816	0	0	835.647
AA_mda5	acute_cd8	SMIM26	(Intercept)	7.93911	7.75999	8.11824	8.07346	87.0213	0	0	835.228
AA_mda5	acute_cd8	PRRC2C	(Intercept)	9.08371	8.87835	9.28907	9.27728	86.8483	0	0	834.026
AA_mda5	acute_cd8	UBE2L3	(Intercept)	8.2717	8.08457	8.45883	8.59835	86.7879	0	0	833.607
AA_mda5	acute_cd8	NDUFS5	(Intercept)	9.41041	9.19748	9.62334	9.3286	86.7741	0	0	833.51
AA_mda5	acute_cd8	GZMA	(Intercept)	11.4089	11.1505	11.6672	11.5466	86.7123	0	0	833.081
AA_mda5	acute_cd8	COPS9	(Intercept)	8.63322	8.43718	8.82926	8.61229	86.4666	0	0	831.367
AA_mda5	acute_cd8	TRA2B	(Intercept)	8.6725	8.47488	8.87013	8.77248	86.1614	0	0	829.234
AA_mda5	acute_cd8	VAMP8	(Intercept)	8.97179	8.76713	9.17644	9.21251	86.0717	0	0	828.605
AA_mda5	acute_cd8	ARHGEF1	(Intercept)	8.75254	8.55279	8.95229	8.85549	86.0325	0	0	828.33
AA_mda5	acute_cd8	ANAPC11	(Intercept)	8.52402	8.32944	8.7186	8.77573	86.0105	0	0	828.177
AA_mda5	acute_cd8	DAD1	(Intercept)	8.86277	8.66042	9.06511	9.14035	85.9981	0	0	828.089
AA_mda5	acute_cd8	ATP6V0B	(Intercept)	8.26312	8.07423	8.45202	8.49654	85.8875	0	0	827.313
AA_mda5	acute_cd8	SEPT6	(Intercept)	8.854	8.65098	9.05702	8.85993	85.6261	0	0	825.475
AA_mda5	acute_cd8	RTRAF	(Intercept)	8.51925	8.32376	8.71474	8.7212	85.5631	0	0	825.031
AA_mda5	acute_cd8	NDUFA5	(Intercept)	7.81588	7.6361	7.99566	7.802	85.3591	0	0	823.592
AA_mda5	acute_cd8	SSB	(Intercept)	8.05231	7.86709	8.23754	8.27146	85.3539	0	0	823.555
AA_mda5	acute_cd8	TMBIM6	(Intercept)	9.46513	9.24735	9.68292	9.85604	85.3322	0	0	823.402
AA_mda5	acute_cd8	NDUFA2	(Intercept)	8.53238	8.33603	8.72873	8.66514	85.318	0	0	823.302
AA_mda5	acute_cd8	BSG	(Intercept)	8.92756	8.72208	9.13304	9.08006	85.3053	0	0	823.212
AA_mda5	acute_cd8	TRAPPC1	(Intercept)	8.99422	8.78712	9.20132	9.39324	85.2704	0	0	822.965
AA_mda5	acute_cd8	MBNL1	(Intercept)	9.13409	8.92337	9.34481	9.20838	85.1067	0	0	821.807
AA_mda5	acute_cd8	MRPL57	(Intercept)	8.12705	7.93945	8.31466	8.25943	85.0548	0	0	821.439
AA_mda5	acute_cd8	LAMTOR5	(Intercept)	7.92711	7.7439	8.11032	8.07877	84.9515	0	0	820.707
AA_mda5	acute_cd8	RPL38	(Intercept)	11.2005	10.9413	11.4596	11.0568	84.8611	0	0	820.066
AA_mda5	acute_cd8	PSMC5	(Intercept)	8.37328	8.17948	8.56707	8.53676	84.8338	0	0	819.871
AA_mda5	acute_cd8	COX8A	(Intercept)	9.77291	9.54605	9.99976	10.0974	84.583	0	0	818.088
AA_mda5	acute_cd8	LSM8	(Intercept)	8.19605	8.00549	8.38661	8.18237	84.4463	0	0	817.114
AA_mda5	acute_cd8	POLR3GL	(Intercept)	7.99749	7.81153	8.18346	8.17848	84.4376	0	0	817.052
AA_mda5	acute_cd8	ENSA	(Intercept)	8.10234	7.91386	8.29082	8.41735	84.403	0	0	816.805
AA_mda5	acute_cd8	EWSR1	(Intercept)	8.23995	8.04819	8.43171	8.61909	84.3673	0	0	816.55
AA_mda5	acute_cd8	APH1A	(Intercept)	8.10188	7.91331	8.29044	8.23382	84.3603	0	0	816.5
AA_mda5	acute_cd8	PGK1	(Intercept)	9.31612	9.09929	9.53294	9.50966	84.3599	0	0	816.497
AA_mda5	acute_cd8	RPL37A	(Intercept)	11.6749	11.4027	11.947	11.5711	84.2193	0	0	815.493
AA_mda5	acute_cd8	RAB11B	(Intercept)	7.97338	7.78745	8.15932	8.14678	84.1967	0	0	815.331
AA_mda5	acute_cd8	GHITM	(Intercept)	8.40558	8.20948	8.60168	8.66862	84.1593	0	0	815.064
AA_mda5	acute_cd8	EMC7	(Intercept)	7.78951	7.60762	7.97139	7.88555	84.0864	0	0	814.543
AA_mda5	acute_cd8	PABPC1	(Intercept)	10.8487	10.5951	11.1024	10.6375	83.9669	0	0	813.686
AA_mda5	acute_cd8	AURKAIP1	(Intercept)	8.213	8.02077	8.40523	8.59398	83.8856	0	0	813.103
AA_mda5	acute_cd8	PPP1CA	(Intercept)	9.85985	9.62899	10.0907	10.0559	83.8572	0	0	812.899
AA_mda5	acute_cd8	TOMM20	(Intercept)	9.00586	8.79473	9.21699	8.68215	83.7521	0	0	812.145
AA_mda5	acute_cd8	SEC11A	(Intercept)	8.37456	8.17819	8.57093	8.57788	83.7329	0	0	812.007
AA_mda5	acute_cd8	TMED2	(Intercept)	8.55943	8.35872	8.76013	8.50578	83.7328	0	0	812.006
AA_mda5	acute_cd8	BRK1	(Intercept)	9.04778	8.83539	9.26016	9.13609	83.644	0	0	811.368
AA_mda5	acute_cd8	HLA-A	(Intercept)	12.7461	12.4462	13.046	12.9471	83.453	0	0	809.993
AA_mda5	acute_cd8	EIF3F	(Intercept)	9.9179	9.68454	10.1513	9.65425	83.4482	0	0	809.958
AA_mda5	acute_cd8	VCP	(Intercept)	8.28635	8.09128	8.48142	8.62255	83.4044	0	0	809.642
AA_mda5	acute_cd8	SUB1	(Intercept)	10.1355	9.89659	10.3745	10.4562	83.2804	0	0	808.747
AA_mda5	acute_cd8	RALY	(Intercept)	8.72007	8.51429	8.92586	8.98743	83.1991	0	0	808.16
AA_mda5	acute_cd8	SCAND1	(Intercept)	9.09586	8.88104	9.31068	9.16472	83.1344	0	0	807.692
AA_mda5	acute_cd8	S100A10	(Intercept)	10.5466	10.2974	10.7957	10.9529	83.1093	0	0	807.51
AA_mda5	acute_cd8	TAPBP	(Intercept)	8.88619	8.67615	9.09624	8.89078	83.0649	0	0	807.189
AA_mda5	acute_cd8	HNRNPU	(Intercept)	8.95723	8.74473	9.16973	9.31638	82.7623	0	0	804.996
AA_mda5	acute_cd8	CLEC2B	(Intercept)	9.3562	9.1342	9.5782	9.23967	82.7472	0	0	804.886
AA_mda5	acute_cd8	TSPO	(Intercept)	9.09031	8.87461	9.30601	9.1178	82.7434	0	0	804.858
AA_mda5	acute_cd8	PPP1R2	(Intercept)	8.11005	7.91726	8.30284	8.0239	82.5942	0	0	803.774
AA_mda5	acute_cd8	STMP1	(Intercept)	7.99504	7.80465	8.18544	8.03655	82.4455	0	0	802.691
AA_mda5	acute_cd8	PHB2	(Intercept)	8.65491	8.44825	8.86157	8.66707	82.2276	0	0	801.101
AA_mda5	acute_cd8	PUF60	(Intercept)	7.89013	7.70138	8.07888	8.125	82.0737	0	0	799.976
AA_mda5	acute_cd8	GYPC	(Intercept)	9.62483	9.39453	9.85514	9.34896	82.0549	0	0	799.839
AA_mda5	acute_cd8	HNRNPM	(Intercept)	8.46176	8.25916	8.66437	8.73726	82.0012	0	0	799.446
AA_mda5	acute_cd8	GABARAPL2	(Intercept)	8.50726	8.3034	8.71113	8.41152	81.9329	0	0	798.946
AA_mda5	acute_cd8	REEP5	(Intercept)	8.21681	8.01964	8.41398	8.44744	81.8219	0	0	798.132
AA_mda5	acute_cd8	JTB	(Intercept)	8.89285	8.67926	9.10644	8.95854	81.7479	0	0	797.589
AA_mda5	acute_cd8	SNRPA	(Intercept)	8.4124	8.21034	8.61445	8.38495	81.7438	0	0	797.559
AA_mda5	acute_cd8	COPS6	(Intercept)	7.68928	7.50451	7.87404	7.9702	81.7097	0	0	797.308
AA_mda5	acute_cd8	FAM49B	(Intercept)	8.72833	8.51858	8.93807	8.90819	81.7059	0	0	797.28
AA_mda5	acute_cd8	SEC11C	(Intercept)	7.92788	7.73733	8.11844	8.00711	81.6861	0	0	797.135
AA_mda5	acute_cd8	SYF2	(Intercept)	8.55137	8.34576	8.75699	8.51402	81.6568	0	0	796.92
AA_mda5	acute_cd8	C9orf78	(Intercept)	8.70947	8.50003	8.91891	8.71293	81.6475	0	0	796.851
AA_mda5	acute_cd8	TMEM230	(Intercept)	8.16831	7.97094	8.36567	8.14924	81.2611	0	0	794.005
AA_mda5	acute_cd8	SARAF	(Intercept)	10.9544	10.6893	11.2196	10.635	81.1199	0	0	792.962
AA_mda5	acute_cd8	MED10	(Intercept)	8.85799	8.64353	9.07245	8.68897	81.0958	0	0	792.784
AA_mda5	acute_cd8	COX7B	(Intercept)	9.1297	8.90857	9.35083	9.31491	81.0625	0	0	792.538
AA_mda5	acute_cd8	FYB1	(Intercept)	9.40802	9.18011	9.63594	9.60001	81.047	0	0	792.423
AA_mda5	acute_cd8	SSBP1	(Intercept)	8.60394	8.39544	8.81244	8.7652	81.0227	0	0	792.244
AA_mda5	acute_cd8	MT-CO2	(Intercept)	13.912	13.5745	14.2494	13.7072	80.9444	0	0	791.664
AA_mda5	acute_cd8	UBXN4	(Intercept)	8.02645	7.83134	8.22157	8.40087	80.7684	0	0	790.359
AA_mda5	acute_cd8	MFF	(Intercept)	7.3817	7.20222	7.56118	7.6704	80.751	0	0	790.23
AA_mda5	acute_cd8	RAP1B	(Intercept)	9.59803	9.36442	9.83163	9.86864	80.6696	0	0	789.626
AA_mda5	acute_cd8	EMC4	(Intercept)	7.69869	7.51119	7.88619	7.98945	80.6164	0	0	789.23
AA_mda5	acute_cd8	TUFM	(Intercept)	8.58448	8.3754	8.79356	8.76238	80.6127	0	0	789.203
AA_mda5	acute_cd8	SS18L2	(Intercept)	8.09255	7.89544	8.28966	7.93554	80.6108	0	0	789.188
AA_mda5	acute_cd8	POLR1D	(Intercept)	8.46456	8.25827	8.67084	8.4249	80.5649	0	0	788.847
AA_mda5	acute_cd8	PEBP1	(Intercept)	8.76941	8.55553	8.98329	8.77568	80.5037	0	0	788.392
AA_mda5	acute_cd8	MPC2	(Intercept)	7.91155	7.71834	8.10476	7.85036	80.3972	0	0	787.599
AA_mda5	acute_cd8	TBCA	(Intercept)	8.9436	8.72509	9.16211	9.07923	80.363	0	0	787.344
AA_mda5	acute_cd8	ATP5PF	(Intercept)	8.89673	8.67931	9.11416	9.1481	80.3409	0	0	787.179
AA_mda5	acute_cd8	HNRNPA0	(Intercept)	9.45276	9.22152	9.684	9.20633	80.2617	0	0	786.588
AA_mda5	acute_cd8	NDUFV1	(Intercept)	7.93683	7.74229	8.13136	8.14537	80.1042	0	0	785.413
AA_mda5	acute_cd8	EIF3E	(Intercept)	9.48892	9.25619	9.72165	9.17988	80.0523	0	0	785.024
AA_mda5	acute_cd8	OCIAD2	(Intercept)	8.33051	8.12611	8.53491	8.19177	80.0203	0	0	784.785
AA_mda5	acute_cd8	TOMM22	(Intercept)	8.38437	8.17842	8.59032	8.31897	79.9309	0	0	784.116
AA_mda5	acute_cd8	HP1BP3	(Intercept)	8.33862	8.1337	8.54354	8.63591	79.8948	0	0	783.845
AA_mda5	acute_cd8	KIF5B	(Intercept)	7.92525	7.73024	8.12027	8.12886	79.7908	0	0	783.066
AA_mda5	acute_cd8	C12orf57	(Intercept)	10.3838	10.1282	10.6394	9.84858	79.7633	0	0	782.859
AA_mda5	acute_cd8	HMGN3	(Intercept)	8.8643	8.64606	9.08254	8.74383	79.7491	0	0	782.753
AA_mda5	acute_cd8	SERBP1	(Intercept)	8.74573	8.53027	8.96119	9.17032	79.6968	0	0	782.36
AA_mda5	acute_cd8	CCDC124	(Intercept)	7.49692	7.31178	7.68205	7.70153	79.5057	0	0	780.924
AA_mda5	acute_cd8	SELENOT	(Intercept)	8.16911	7.96726	8.37096	8.38418	79.4624	0	0	780.598
AA_mda5	acute_cd8	SF1	(Intercept)	8.82299	8.60475	9.04123	9.05591	79.3762	0	0	779.95
AA_mda5	acute_cd8	EIF1	(Intercept)	12.7714	12.4554	13.0873	12.211	79.3589	0	0	779.819
AA_mda5	acute_cd8	NDUFS8	(Intercept)	8.12514	7.92402	8.32626	8.50393	79.3211	0	0	779.534
AA_mda5	acute_cd8	HPS1	(Intercept)	7.72819	7.53677	7.9196	7.77988	79.2703	0	0	779.151
AA_mda5	acute_cd8	POLR2G	(Intercept)	8.018	7.81937	8.21663	8.13413	79.2567	0	0	779.048
AA_mda5	acute_cd8	PDIA3	(Intercept)	9.45969	9.22519	9.6942	9.66934	79.2019	0	0	778.635
AA_mda5	acute_cd8	RARRES3	(Intercept)	10.193	9.93964	10.4464	10.2734	78.9915	0	0	777.045
AA_mda5	acute_cd8	ZNHIT1	(Intercept)	8.03125	7.83143	8.23108	8.11892	78.9119	0	0	776.442
AA_mda5	acute_cd8	TCF25	(Intercept)	9.27803	9.0471	9.50896	9.28181	78.8835	0	0	776.227
AA_mda5	acute_cd8	GPX4	(Intercept)	8.86	8.63903	9.08098	8.9157	78.7227	0	0	775.008
AA_mda5	acute_cd8	ANXA1	(Intercept)	10.2047	9.95014	10.4594	10.4424	78.6945	0	0	774.793
AA_mda5	acute_cd8	RBM25	(Intercept)	7.94955	7.75112	8.14798	8.25752	78.659	0	0	774.524
AA_mda5	acute_cd8	PCNP	(Intercept)	7.96239	7.7633	8.16147	8.01551	78.5265	0	0	773.517
AA_mda5	acute_cd8	RPL4	(Intercept)	10.9768	10.7023	11.2513	10.7454	78.5139	0	0	773.421
AA_mda5	acute_cd8	GOLGA7	(Intercept)	7.74023	7.54644	7.93401	7.76603	78.4231	0	0	772.73
AA_mda5	acute_cd8	MALAT1	(Intercept)	14.6349	14.2683	15.0016	14.814	78.375	0	0	772.364
AA_mda5	acute_cd8	TNFRSF14	(Intercept)	8.39408	8.18353	8.60463	8.22014	78.2749	0	0	771.601
AA_mda5	acute_cd8	EAPP	(Intercept)	8.01783	7.81641	8.21925	8.06343	78.1577	0	0	770.706
AA_mda5	acute_cd8	EMP3	(Intercept)	10.5154	10.2508	10.7799	10.8955	78.0481	0	0	769.869
AA_mda5	acute_cd8	ISCU	(Intercept)	8.72743	8.50778	8.94709	8.62101	78.0119	0	0	769.592
AA_mda5	acute_cd8	VDAC2	(Intercept)	8.08186	7.87843	8.2853	8.2995	78.0004	0	0	769.504
AA_mda5	acute_cd8	EIF5	(Intercept)	8.5559	8.34041	8.77139	8.65655	77.9569	0	0	769.171
AA_mda5	acute_cd8	SRP9	(Intercept)	8.69981	8.48039	8.91923	8.93833	77.8469	0	0	768.329
AA_mda5	acute_cd8	SELENOH	(Intercept)	8.80755	8.58539	9.02971	8.94496	77.8405	0	0	768.28
AA_mda5	acute_cd8	IKZF1	(Intercept)	8.36528	8.15398	8.57658	8.33481	77.7312	0	0	767.442
AA_mda5	acute_cd8	STRAP	(Intercept)	8.11871	7.91361	8.32381	8.19767	77.7209	0	0	767.363
AA_mda5	acute_cd8	CLIC1	(Intercept)	10.4056	10.1421	10.669	10.7463	77.5557	0	0	766.094
AA_mda5	acute_cd8	SKAP1	(Intercept)	8.61959	8.40132	8.83787	8.69008	77.5335	0	0	765.923
AA_mda5	acute_cd8	FBXO7	(Intercept)	7.82579	7.62744	8.02414	7.86384	77.4637	0	0	765.387
AA_mda5	acute_cd8	RAC2	(Intercept)	10.6903	10.4193	10.9614	10.9728	77.4303	0	0	765.129
AA_mda5	acute_cd8	CSNK1A1	(Intercept)	7.70016	7.50441	7.8959	7.85499	77.2363	0	0	763.634
AA_mda5	acute_cd8	ACAP1	(Intercept)	8.68532	8.46404	8.9066	8.67683	77.0633	0	0	762.298
AA_mda5	acute_cd8	WAS	(Intercept)	8.55748	8.33937	8.77558	8.79245	77.0348	0	0	762.078
AA_mda5	acute_cd8	CAMLG	(Intercept)	7.95329	7.75049	8.15608	7.70679	77.0011	0	0	761.817
AA_mda5	acute_cd8	PAPOLA	(Intercept)	8.19045	7.98149	8.39941	8.30491	76.9583	0	0	761.486
AA_mda5	acute_cd8	C8orf59	(Intercept)	8.45874	8.2429	8.67457	8.42004	76.948	0	0	761.406
AA_mda5	acute_cd8	FUS	(Intercept)	8.68655	8.46488	8.90822	9.01675	76.9396	0	0	761.341
AA_mda5	acute_cd8	EMC6	(Intercept)	7.52088	7.32893	7.71282	7.68453	76.931	0	0	761.275
AA_mda5	acute_cd8	RHOF	(Intercept)	8.37895	8.16503	8.59287	8.37158	76.9047	0	0	761.071
AA_mda5	acute_cd8	XRN2	(Intercept)	7.90092	7.69902	8.10283	8.00426	76.8319	0	0	760.507
AA_mda5	acute_cd8	INO80E	(Intercept)	7.60392	7.40915	7.79868	7.79453	76.6561	0	0	759.143
AA_mda5	acute_cd8	PPP1R7	(Intercept)	7.4569	7.26569	7.64811	7.7736	76.5695	0	0	758.47
AA_mda5	acute_cd8	AP3S1	(Intercept)	7.60029	7.4053	7.79527	7.56698	76.5304	0	0	758.166
AA_mda5	acute_cd8	COPE	(Intercept)	8.48907	8.27119	8.70695	8.82981	76.4984	0	0	757.917
AA_mda5	acute_cd8	SEPT1	(Intercept)	8.75337	8.52868	8.97805	8.7865	76.4919	0	0	757.867
AA_mda5	acute_cd8	ZAP70	(Intercept)	8.80482	8.57881	9.03084	9.16964	76.4878	0	0	757.835
AA_mda5	acute_cd8	LITAF	(Intercept)	10.4555	10.1871	10.724	10.4294	76.4689	0	0	757.688
AA_mda5	acute_cd8	TAGLN2	(Intercept)	10.1137	9.85376	10.3736	10.4036	76.4046	0	0	757.188
AA_mda5	acute_cd8	SRGN	(Intercept)	11.0035	10.7206	11.2864	11.1259	76.3552	0	0	756.803
AA_mda5	acute_cd8	HNRNPUL1	(Intercept)	7.99377	7.78726	8.20029	8.16848	75.9992	0	0	754.024
AA_mda5	acute_cd8	UQCRQ	(Intercept)	8.98228	8.75019	9.21437	9.23916	75.987	0	0	753.928
AA_mda5	acute_cd8	LCP1	(Intercept)	9.84166	9.58728	10.096	10.2323	75.9645	0	0	753.752
AA_mda5	acute_cd8	RNF181	(Intercept)	7.73843	7.53814	7.93873	8.16556	75.8567	0	0	752.908
AA_mda5	acute_cd8	ATP5MD	(Intercept)	9.36392	9.12127	9.60657	9.59868	75.768	0	0	752.212
AA_mda5	acute_cd8	MED4	(Intercept)	7.36242	7.17159	7.55325	7.34706	75.7499	0	0	752.071
AA_mda5	acute_cd8	PSMD7	(Intercept)	7.98753	7.78045	8.19461	8.30049	75.7324	0	0	751.933
AA_mda5	acute_cd8	AUP1	(Intercept)	8.02225	7.81418	8.23033	8.34185	75.6985	0	0	751.667
AA_mda5	acute_cd8	MRPL43	(Intercept)	7.62454	7.42677	7.82232	7.79252	75.6923	0	0	751.618
AA_mda5	acute_cd8	ENY2	(Intercept)	7.69584	7.49607	7.89561	7.96355	75.6373	0	0	751.187
AA_mda5	acute_cd8	MCRIP1	(Intercept)	7.52339	7.32803	7.71874	7.65706	75.613	0	0	750.996
AA_mda5	acute_cd8	ANAPC5	(Intercept)	7.77716	7.57514	7.97919	7.96878	75.5837	0	0	750.766
AA_mda5	acute_cd8	RNH1	(Intercept)	7.63027	7.43196	7.82858	7.87133	75.5441	0	0	750.454
AA_mda5	acute_cd8	RBMX	(Intercept)	7.9339	7.72769	8.14012	8.14587	75.5409	0	0	750.429
AA_mda5	acute_cd8	CIRBP	(Intercept)	10.5257	10.2519	10.7995	10.2216	75.4763	0	0	749.921
AA_mda5	acute_cd8	PSMF1	(Intercept)	7.6121	7.41381	7.81039	7.87513	75.3723	0	0	749.102
AA_mda5	acute_cd8	BUD31	(Intercept)	7.99647	7.78813	8.20482	8.12997	75.3585	0	0	748.994
AA_mda5	acute_cd8	EIF4G2	(Intercept)	8.42672	8.20698	8.64646	8.69044	75.2943	0	0	748.487
AA_mda5	acute_cd8	DDX46	(Intercept)	7.91024	7.70369	8.11679	8.26071	75.1929	0	0	747.688
AA_mda5	acute_cd8	DDX5	(Intercept)	10.8331	10.5499	11.1163	10.8372	75.1041	0	0	746.987
AA_mda5	acute_cd8	PTPRC	(Intercept)	10.5685	10.2915	10.8455	10.8467	74.9154	0	0	745.493
AA_mda5	acute_cd8	HLA-B	(Intercept)	14.2759	13.9015	14.6503	13.9598	74.8627	0	0	745.077
AA_mda5	acute_cd8	GZMM	(Intercept)	10.4561	10.1815	10.7308	10.301	74.7377	0	0	744.085
AA_mda5	acute_cd8	SRRM2	(Intercept)	8.57993	8.35449	8.80537	8.67413	74.7238	0	0	743.975
AA_mda5	acute_cd8	BIN2	(Intercept)	9.29251	9.04812	9.5369	9.36394	74.656	0	0	743.437
AA_mda5	acute_cd8	MTDH	(Intercept)	8.86205	8.62892	9.09518	8.96217	74.6351	0	0	743.271
AA_mda5	acute_cd8	ARL6IP5	(Intercept)	9.45514	9.20595	9.70432	9.67342	74.5005	0	0	742.201
AA_mda5	acute_cd8	SNRPC	(Intercept)	7.99301	7.78224	8.20377	8.38924	74.4595	0	0	741.875
AA_mda5	acute_cd8	RAB2A	(Intercept)	8.1429	7.92769	8.35811	8.21538	74.2888	0	0	740.514
AA_mda5	acute_cd8	SNRPB	(Intercept)	8.77675	8.54457	9.00893	9.12058	74.2191	0	0	739.959
AA_mda5	acute_cd8	KXD1	(Intercept)	7.4285	7.23179	7.62521	7.67767	74.1455	0	0	739.371
AA_mda5	acute_cd8	CLPP	(Intercept)	7.62068	7.41887	7.82248	7.76983	74.1439	0	0	739.358
AA_mda5	acute_cd8	RSL1D1	(Intercept)	8.02244	7.80974	8.23513	7.97181	74.0562	0	0	738.657
AA_mda5	acute_cd8	RAP1A	(Intercept)	8.4143	8.19077	8.63782	8.39367	73.91	0	0	737.488
AA_mda5	acute_cd8	ZNF207	(Intercept)	8.08625	7.87139	8.3011	8.22247	73.8951	0	0	737.368
AA_mda5	acute_cd8	PTGES3	(Intercept)	9.08024	8.83894	9.32153	9.46412	73.885	0	0	737.287
AA_mda5	acute_cd8	CNPY3	(Intercept)	8.01303	7.79998	8.22608	8.19612	73.8469	0	0	736.982
AA_mda5	acute_cd8	RSL24D1	(Intercept)	9.0751	8.83332	9.31687	8.79153	73.6973	0	0	735.782
AA_mda5	acute_cd8	NCL	(Intercept)	9.45535	9.20331	9.70738	9.9228	73.6586	0	0	735.471
AA_mda5	acute_cd8	LAT	(Intercept)	9.03167	8.79086	9.27249	8.99344	73.6362	0	0	735.291
AA_mda5	acute_cd8	PSMD8	(Intercept)	8.28317	8.06215	8.5042	8.69575	73.5817	0	0	734.854
AA_mda5	acute_cd8	MAX	(Intercept)	7.45625	7.25688	7.65562	7.53523	73.4292	0	0	733.627
AA_mda5	acute_cd8	LRPAP1	(Intercept)	7.7	7.49407	7.90593	7.89239	73.4142	0	0	733.505
AA_mda5	acute_cd8	LMAN2	(Intercept)	8.18632	7.96731	8.40533	8.60345	73.3903	0	0	733.313
AA_mda5	acute_cd8	CAP1	(Intercept)	9.44976	9.1968	9.70272	9.68909	73.3474	0	0	732.967
AA_mda5	acute_cd8	PQBP1	(Intercept)	7.16412	6.97233	7.3559	7.28604	73.3435	0	0	732.936
AA_mda5	acute_cd8	POLR2F	(Intercept)	7.68617	7.48032	7.89203	7.79518	73.3091	0	0	732.659
AA_mda5	acute_cd8	SPCS2	(Intercept)	8.2017	7.98189	8.42151	8.58906	73.2599	0	0	732.262
AA_mda5	acute_cd8	POLR2L	(Intercept)	9.40285	9.15068	9.65501	9.53339	73.212	0	0	731.875
AA_mda5	acute_cd8	CST7	(Intercept)	11.7645	11.4488	12.0801	11.9257	73.1804	0	0	731.62
AA_mda5	acute_cd8	ATG12	(Intercept)	7.42441	7.22505	7.62376	7.41118	73.1212	0	0	731.142
AA_mda5	acute_cd8	ZMAT2	(Intercept)	7.58845	7.38459	7.79231	7.78755	73.0847	0	0	730.847
AA_mda5	acute_cd8	LSM1	(Intercept)	7.37238	7.1742	7.57057	7.43712	73.0377	0	0	730.467
AA_mip_1alpha	acute_cd8	RPS15	(Intercept)	13.4245	13.3106	13.5385	13.2695	231.254	0	0	1429.59
AA_mip_1alpha	acute_cd8	SRP14	(Intercept)	10.6727	10.5761	10.7693	10.755	216.876	0	0	1393.53
AA_mip_1alpha	acute_cd8	RPL35	(Intercept)	12.4205	12.305	12.536	12.2429	211.199	0	0	1378.43
AA_mip_1alpha	acute_cd8	RPLP1	(Intercept)	14.3209	14.1869	14.455	14.0977	209.712	0	0	1374.38
AA_mip_1alpha	acute_cd8	COX4I1	(Intercept)	11.291	11.1839	11.3982	11.02	206.925	0	0	1366.7
AA_mip_1alpha	acute_cd8	TMSB4X	(Intercept)	14.2536	14.1145	14.3928	14.3871	201.128	0	0	1350.31
AA_mip_1alpha	acute_cd8	EDF1	(Intercept)	9.901	9.80306	9.99894	9.90501	198.485	0	0	1342.63
AA_mip_1alpha	acute_cd8	TMSB10	(Intercept)	13.8768	13.7388	14.0148	14.0511	197.415	0	0	1339.49
AA_mip_1alpha	acute_cd8	FAU	(Intercept)	13.141	13.0092	13.2728	12.9215	195.767	0	0	1334.6
AA_mip_1alpha	acute_cd8	RPL11	(Intercept)	13.6436	13.5059	13.7813	13.3031	194.516	0	0	1330.86
AA_mip_1alpha	acute_cd8	RPL41	(Intercept)	14.9179	14.7652	15.0706	14.6498	191.819	0	0	1322.69
AA_mip_1alpha	acute_cd8	RPL29	(Intercept)	13.2031	13.0679	13.3384	12.7885	191.681	0	0	1322.27
AA_mip_1alpha	acute_cd8	RPL12	(Intercept)	13.1374	13.0015	13.2734	12.8732	189.731	0	0	1316.27
AA_mip_1alpha	acute_cd8	CALM1	(Intercept)	11.9672	11.8432	12.0912	12.0939	189.478	0	0	1315.49
AA_mip_1alpha	acute_cd8	RPS24	(Intercept)	13.1309	12.9944	13.2675	12.9057	188.811	0	0	1313.42
AA_mip_1alpha	acute_cd8	SERF2	(Intercept)	11.8902	11.7661	12.0143	11.9014	188.136	0	0	1311.31
AA_mip_1alpha	acute_cd8	RPL19	(Intercept)	13.7166	13.5732	13.86	13.3583	187.838	0	0	1310.38
AA_mip_1alpha	acute_cd8	RPL18A	(Intercept)	13.5249	13.3827	13.6672	13.1427	186.685	0	0	1306.75
AA_mip_1alpha	acute_cd8	NACA	(Intercept)	12.3162	12.1861	12.4464	11.9408	185.856	0	0	1304.12
AA_mip_1alpha	acute_cd8	RPL32	(Intercept)	13.9779	13.8282	14.1276	13.5966	183.283	0	0	1295.89
AA_mip_1alpha	acute_cd8	RPL15	(Intercept)	12.3928	12.2593	12.5262	12.094	182.28	0	0	1292.64
AA_mip_1alpha	acute_cd8	RPL18	(Intercept)	13.0314	12.8908	13.1719	12.6152	182.047	0	0	1291.88
AA_mip_1alpha	acute_cd8	ATP5MC2	(Intercept)	10.8683	10.751	10.9857	10.7588	181.869	0	0	1291.3
AA_mip_1alpha	acute_cd8	RPS7	(Intercept)	13.2767	13.1331	13.4202	12.8301	181.58	0	0	1290.36
AA_mip_1alpha	acute_cd8	COX7C	(Intercept)	10.8732	10.7549	10.9916	10.8016	180.343	0	0	1286.3
AA_mip_1alpha	acute_cd8	RPL28	(Intercept)	13.9269	13.7751	14.0787	13.9263	180.129	0	0	1285.6
AA_mip_1alpha	acute_cd8	MYL6	(Intercept)	11.5679	11.4408	11.6949	11.6816	178.78	0	0	1281.13
AA_mip_1alpha	acute_cd8	SSR4	(Intercept)	9.95271	9.84336	10.0621	10.0496	178.695	0	0	1280.84
AA_mip_1alpha	acute_cd8	UBA52	(Intercept)	11.7673	11.6379	11.8967	11.6359	178.606	0	0	1280.55
AA_mip_1alpha	acute_cd8	RPL14	(Intercept)	13.0117	12.8687	13.1548	12.7728	178.583	0	0	1280.47
AA_mip_1alpha	acute_cd8	RPS13	(Intercept)	13.2066	13.0603	13.3529	12.8575	177.254	0	0	1276.03
AA_mip_1alpha	acute_cd8	RPL10	(Intercept)	14.5406	14.379	14.7021	14.102	176.718	0	0	1274.22
AA_mip_1alpha	acute_cd8	EIF3K	(Intercept)	10.5217	10.4044	10.6389	10.2443	176.214	0	0	1272.52
AA_mip_1alpha	acute_cd8	EEF1D	(Intercept)	11.8414	11.7081	11.9747	11.4689	174.398	0	0	1266.33
AA_mip_1alpha	acute_cd8	RPL6	(Intercept)	12.9746	12.8285	13.1207	12.5314	174.374	0	0	1266.25
AA_mip_1alpha	acute_cd8	RPL24	(Intercept)	12.211	12.073	12.3491	11.9098	173.692	0	0	1263.91
AA_mip_1alpha	acute_cd8	PPIB	(Intercept)	10.5629	10.4425	10.6833	10.7703	172.243	0	0	1258.9
AA_mip_1alpha	acute_cd8	RPL22	(Intercept)	11.8731	11.7369	12.0094	11.6327	171.109	0	0	1254.94
AA_mip_1alpha	acute_cd8	BTF3	(Intercept)	11.5026	11.369	11.6361	11.2072	169.127	0	0	1247.95
AA_mip_1alpha	acute_cd8	SNRPD2	(Intercept)	10.5774	10.4542	10.7006	10.3471	168.616	0	0	1246.13
AA_mip_1alpha	acute_cd8	B2M	(Intercept)	15.3805	15.2001	15.5608	15.5581	167.466	0	0	1242.02
AA_mip_1alpha	acute_cd8	RPL8	(Intercept)	12.7899	12.6397	12.9402	12.4909	167.129	0	0	1240.8
AA_mip_1alpha	acute_cd8	RPS23	(Intercept)	13.7716	13.6097	13.9336	13.2854	166.95	0	0	1240.16
AA_mip_1alpha	acute_cd8	RPS19	(Intercept)	13.9681	13.8035	14.1326	13.503	166.648	0	0	1239.07
AA_mip_1alpha	acute_cd8	RPL35A	(Intercept)	12.9918	12.8386	13.1449	12.6486	166.538	0	0	1238.67
AA_mip_1alpha	acute_cd8	PTMA	(Intercept)	12.808	12.6563	12.9598	12.9849	165.684	0	0	1235.57
AA_mip_1alpha	acute_cd8	RPL31	(Intercept)	10.9499	10.82	11.0798	10.8126	165.514	0	0	1234.95
AA_mip_1alpha	acute_cd8	SSR2	(Intercept)	9.9677	9.84862	10.0868	9.75265	164.343	0	0	1230.67
AA_mip_1alpha	acute_cd8	RPL7A	(Intercept)	13.3107	13.1509	13.4705	12.8177	163.544	0	0	1227.73
AA_mip_1alpha	acute_cd8	PFDN5	(Intercept)	11.456	11.3178	11.5943	11.1023	162.709	0	0	1224.64
AA_mip_1alpha	acute_cd8	C19orf53	(Intercept)	8.99576	8.88673	9.10478	9.10833	162.002	0	0	1222
AA_mip_1alpha	acute_cd8	COX5B	(Intercept)	9.78774	9.66888	9.9066	10.0374	161.683	0	0	1220.81
AA_mip_1alpha	acute_cd8	H3F3A	(Intercept)	11.2885	11.1511	11.426	11.2965	161.254	0	0	1219.21
AA_mip_1alpha	acute_cd8	RPS12	(Intercept)	14.4497	14.2736	14.6258	14.0629	161.107	0	0	1218.66
AA_mip_1alpha	acute_cd8	RPS27A	(Intercept)	13.9905	13.8195	14.1614	13.3976	160.68	0	0	1217.05
AA_mip_1alpha	acute_cd8	SUMO2	(Intercept)	10.1829	10.0583	10.3074	10.3781	160.48	0	0	1216.29
AA_mip_1alpha	acute_cd8	ARPC3	(Intercept)	10.5759	10.4464	10.7054	10.679	160.392	0	0	1215.96
AA_mip_1alpha	acute_cd8	ELOB	(Intercept)	10.1544	10.0297	10.2791	10.2304	159.874	0	0	1214
AA_mip_1alpha	acute_cd8	YWHAB	(Intercept)	10.4572	10.3275	10.587	10.5489	158.239	0	0	1207.77
AA_mip_1alpha	acute_cd8	GMFG	(Intercept)	10.0961	9.97038	10.2219	10.0452	157.639	0	0	1205.47
AA_mip_1alpha	acute_cd8	RPS15A	(Intercept)	14.1662	13.9895	14.3429	13.6096	157.408	0	0	1204.58
AA_mip_1alpha	acute_cd8	RPS3	(Intercept)	14.0066	13.8317	14.1814	13.4455	157.282	0	0	1204.09
AA_mip_1alpha	acute_cd8	SH3BGRL3	(Intercept)	12.6819	12.523	12.8408	12.6109	156.716	0	0	1201.9
AA_mip_1alpha	acute_cd8	RHOA	(Intercept)	10.646	10.5124	10.7796	10.7372	156.493	0	0	1201.03
AA_mip_1alpha	acute_cd8	CUTA	(Intercept)	9.16503	9.04997	9.28009	9.16678	156.4	0	0	1200.67
AA_mip_1alpha	acute_cd8	RPL27	(Intercept)	11.7453	11.5978	11.8928	11.3873	156.337	0	0	1200.43
AA_mip_1alpha	acute_cd8	RPS6	(Intercept)	13.0633	12.8983	13.2284	12.5888	155.429	0	0	1196.89
AA_mip_1alpha	acute_cd8	RPL36AL	(Intercept)	11.2985	11.155	11.4421	11.193	154.538	0	0	1193.39
AA_mip_1alpha	acute_cd8	SPCS1	(Intercept)	9.21008	9.09295	9.3272	9.33282	154.392	0	0	1192.81
AA_mip_1alpha	acute_cd8	ARPC2	(Intercept)	11.0428	10.902	11.1836	11.1466	153.993	0	0	1191.24
AA_mip_1alpha	acute_cd8	RPL30	(Intercept)	14.1008	13.9207	14.2809	13.7349	153.733	0	0	1190.21
AA_mip_1alpha	acute_cd8	ARHGDIB	(Intercept)	11.5792	11.4304	11.7281	11.5939	152.714	0	0	1186.16
AA_mip_1alpha	acute_cd8	RPS8	(Intercept)	13.554	13.3797	13.7283	13.0772	152.684	0	0	1186.04
AA_mip_1alpha	acute_cd8	RACK1	(Intercept)	12.1278	11.9715	12.284	11.8699	152.41	0	0	1184.94
AA_mip_1alpha	acute_cd8	NDUFA4	(Intercept)	10.0437	9.91244	10.175	10.1137	150.233	0	0	1176.17
AA_mip_1alpha	acute_cd8	CFL1	(Intercept)	12.2573	12.0969	12.4176	12.3427	150.083	0	0	1175.55
AA_mip_1alpha	acute_cd8	PSME1	(Intercept)	10.7565	10.6154	10.8975	10.9057	149.778	0	0	1174.31
AA_mip_1alpha	acute_cd8	RPS25	(Intercept)	12.9342	12.7641	13.1043	12.6537	149.313	0	0	1172.42
AA_mip_1alpha	acute_cd8	GPSM3	(Intercept)	9.97159	9.8402	10.103	9.93707	149.012	0	0	1171.18
AA_mip_1alpha	acute_cd8	RPS4X	(Intercept)	13.7986	13.6158	13.9814	12.971	148.233	0	0	1167.97
AA_mip_1alpha	acute_cd8	ATP5MG	(Intercept)	11.0029	10.8572	11.1487	10.825	148.196	0	0	1167.82
AA_mip_1alpha	acute_cd8	UQCRB	(Intercept)	10.3395	10.2024	10.4766	10.2234	148.057	0	0	1167.25
AA_mip_1alpha	acute_cd8	COX6B1	(Intercept)	10.069	9.93535	10.2026	10.2181	147.961	0	0	1166.85
AA_mip_1alpha	acute_cd8	UBXN1	(Intercept)	9.23128	9.10853	9.35402	9.15361	147.66	0	0	1165.61
AA_mip_1alpha	acute_cd8	RPL36	(Intercept)	12.816	12.6454	12.9865	12.6912	147.563	0	0	1165.2
AA_mip_1alpha	acute_cd8	FTL	(Intercept)	12.2577	12.0945	12.4209	12.2985	147.461	0	0	1164.78
AA_mip_1alpha	acute_cd8	RPS11	(Intercept)	10.6649	10.5224	10.8075	10.5921	146.905	0	0	1162.47
AA_mip_1alpha	acute_cd8	HNRNPDL	(Intercept)	10.3013	10.1631	10.4395	10.3996	146.316	0	0	1160.01
AA_mip_1alpha	acute_cd8	UXT	(Intercept)	9.39225	9.26607	9.51843	9.02603	146.146	0	0	1159.3
AA_mip_1alpha	acute_cd8	RPLP2	(Intercept)	12.5811	12.412	12.7502	12.2939	146.091	0	0	1159.07
AA_mip_1alpha	acute_cd8	RPS18	(Intercept)	13.8929	13.7059	14.0799	13.4406	145.853	0	0	1158.07
AA_mip_1alpha	acute_cd8	UBB	(Intercept)	10.6013	10.4584	10.7442	10.8896	145.634	0	0	1157.15
AA_mip_1alpha	acute_cd8	OST4	(Intercept)	10.3642	10.2242	10.5042	10.19	145.334	0	0	1155.88
AA_mip_1alpha	acute_cd8	MYL12B	(Intercept)	10.5309	10.3884	10.6733	10.7068	145.158	0	0	1155.14
AA_mip_1alpha	acute_cd8	UBE2D3	(Intercept)	9.56034	9.43042	9.69026	9.72222	144.482	0	0	1152.28
AA_mip_1alpha	acute_cd8	CDC37	(Intercept)	9.05795	8.93473	9.18117	9.09603	144.329	0	0	1151.63
AA_mip_1alpha	acute_cd8	RPL13	(Intercept)	14.1817	13.9875	14.3759	13.6241	143.395	0	0	1147.65
AA_mip_1alpha	acute_cd8	WDR83OS	(Intercept)	9.1478	9.02174	9.27387	9.32545	142.475	0	0	1143.7
AA_mip_1alpha	acute_cd8	CD99	(Intercept)	10.9761	10.8244	11.1279	10.9714	142.04	0	0	1141.82
AA_mip_1alpha	acute_cd8	RPS9	(Intercept)	12.3945	12.2227	12.5663	12.0921	141.642	0	0	1140.1
AA_mip_1alpha	acute_cd8	SAP18	(Intercept)	9.43264	9.30153	9.56376	9.5251	141.255	0	0	1138.42
AA_mip_1alpha	acute_cd8	TPT1	(Intercept)	13.2146	13.0305	13.3988	12.7117	140.912	0	0	1136.92
AA_mip_1alpha	acute_cd8	NDUFB11	(Intercept)	9.43978	9.30824	9.57131	9.54778	140.908	0	0	1136.91
AA_mip_1alpha	acute_cd8	TPM3	(Intercept)	10.377	10.2322	10.5219	10.5562	140.64	0	0	1135.74
AA_mip_1alpha	acute_cd8	ATP5IF1	(Intercept)	9.44509	9.31319	9.57699	9.53342	140.593	0	0	1135.53
AA_mip_1alpha	acute_cd8	FXYD5	(Intercept)	10.7292	10.5787	10.8797	10.6159	139.983	0	0	1132.86
AA_mip_1alpha	acute_cd8	HIGD2A	(Intercept)	9.60939	9.47437	9.74441	9.44048	139.734	0	0	1131.76
AA_mip_1alpha	acute_cd8	LAMTOR4	(Intercept)	9.19255	9.06334	9.32177	9.16082	139.677	0	0	1131.51
AA_mip_1alpha	acute_cd8	SEC61B	(Intercept)	9.4315	9.29888	9.56412	9.57025	139.63	0	0	1131.3
AA_mip_1alpha	acute_cd8	UFC1	(Intercept)	9.0262	8.89892	9.15348	8.94307	139.237	0	0	1129.57
AA_mip_1alpha	acute_cd8	MORF4L1	(Intercept)	9.1754	9.04591	9.30488	9.35626	139.133	0	0	1129.11
AA_mip_1alpha	acute_cd8	RPL9	(Intercept)	12.3762	12.2003	12.5521	12.0503	138.121	0	0	1124.62
AA_mip_1alpha	acute_cd8	C11orf58	(Intercept)	8.69016	8.56628	8.81403	9.00672	137.738	0	0	1122.91
AA_mip_1alpha	acute_cd8	YWHAZ	(Intercept)	10.6748	10.5203	10.8292	10.7476	135.702	0	0	1113.73
AA_mip_1alpha	acute_cd8	RPL5	(Intercept)	12.6267	12.4437	12.8097	12.0294	135.457	0	0	1112.62
AA_mip_1alpha	acute_cd8	RPS28	(Intercept)	13.8016	13.6015	14.0017	13.4562	135.44	0	0	1112.54
AA_mip_1alpha	acute_cd8	COX7A2	(Intercept)	9.96046	9.81601	10.1049	10.0277	135.385	0	0	1112.29
AA_mip_1alpha	acute_cd8	RPL23A	(Intercept)	12.279	12.1009	12.4571	11.9774	135.374	0	0	1112.25
AA_mip_1alpha	acute_cd8	HNRNPA1	(Intercept)	11.3299	11.1649	11.495	11.175	134.778	0	0	1109.52
AA_mip_1alpha	acute_cd8	RPL34	(Intercept)	13.8499	13.6471	14.0527	13.3369	134.107	0	0	1106.45
AA_mip_1alpha	acute_cd8	EEF1A1	(Intercept)	15.0298	14.8093	15.2503	14.362	133.834	0	0	1105.19
AA_mip_1alpha	acute_cd8	ARF5	(Intercept)	9.04244	8.90975	9.17514	9.02621	133.798	0	0	1105.02
AA_mip_1alpha	acute_cd8	RPS14	(Intercept)	13.6742	13.4729	13.8755	13.1292	133.365	0	0	1103.03
AA_mip_1alpha	acute_cd8	C9orf16	(Intercept)	9.40395	9.26509	9.54281	9.36199	132.965	0	0	1101.17
AA_mip_1alpha	acute_cd8	CHCHD2	(Intercept)	10.6634	10.5055	10.8213	10.7455	132.619	0	0	1099.56
AA_mip_1alpha	acute_cd8	RPS5	(Intercept)	12.5184	12.3327	12.704	12.0495	132.397	0	0	1098.53
AA_mip_1alpha	acute_cd8	CD37	(Intercept)	10.1142	9.96346	10.265	10.1714	131.698	0	0	1095.26
AA_mip_1alpha	acute_cd8	RPL10A	(Intercept)	11.9212	11.7431	12.0993	11.5464	131.404	0	0	1093.88
AA_mip_1alpha	acute_cd8	SKP1	(Intercept)	9.75989	9.61392	9.90585	9.91072	131.279	0	0	1093.29
AA_mip_1alpha	acute_cd8	ANAPC16	(Intercept)	9.4104	9.26908	9.55171	9.28289	130.745	0	0	1090.77
AA_mip_1alpha	acute_cd8	PRR13	(Intercept)	9.54038	9.39612	9.68464	9.79167	129.845	0	0	1086.5
AA_mip_1alpha	acute_cd8	PSMB1	(Intercept)	9.09289	8.95246	9.23332	9.31699	127.133	0	0	1073.45
AA_mip_1alpha	acute_cd8	UQCRH	(Intercept)	9.73439	9.58379	9.88499	9.70292	126.911	0	0	1072.37
AA_mip_1alpha	acute_cd8	ATP5F1E	(Intercept)	11.7555	11.5735	11.9374	11.7281	126.849	0	0	1072.07
AA_mip_1alpha	acute_cd8	ARF1	(Intercept)	9.65388	9.50404	9.80372	9.72031	126.501	0	0	1070.37
AA_mip_1alpha	acute_cd8	RPL37	(Intercept)	12.9436	12.7427	13.1445	12.7689	126.495	0	0	1070.34
AA_mip_1alpha	acute_cd8	HNRNPK	(Intercept)	9.65734	9.50731	9.80737	9.89134	126.384	0	0	1069.8
AA_mip_1alpha	acute_cd8	COMMD6	(Intercept)	10.6467	10.4812	10.8121	10.2374	126.328	0	0	1069.52
AA_mip_1alpha	acute_cd8	RWDD1	(Intercept)	8.83422	8.69651	8.97192	8.79149	125.958	0	0	1067.71
AA_mip_1alpha	acute_cd8	CAPZB	(Intercept)	9.95691	9.80169	10.1121	9.88387	125.947	0	0	1067.65
AA_mip_1alpha	acute_cd8	CCNI	(Intercept)	10.3971	10.2344	10.5599	10.2607	125.426	0	0	1065.09
AA_mip_1alpha	acute_cd8	PAIP2	(Intercept)	9.00007	8.85899	9.14116	8.91829	125.25	0	0	1064.22
AA_mip_1alpha	acute_cd8	EIF3H	(Intercept)	9.45603	9.30752	9.60453	9.23631	125.02	0	0	1063.08
AA_mip_1alpha	acute_cd8	SF3B2	(Intercept)	9.10634	8.9625	9.25019	9.25237	124.295	0	0	1059.48
AA_mip_1alpha	acute_cd8	MRPS21	(Intercept)	8.7131	8.57545	8.85074	8.7024	124.289	0	0	1059.45
AA_mip_1alpha	acute_cd8	GABARAP	(Intercept)	9.85706	9.70133	10.0128	9.84989	124.274	0	0	1059.38
AA_mip_1alpha	acute_cd8	ARL6IP4	(Intercept)	9.28898	9.14195	9.43602	9.302	124.04	0	0	1058.21
AA_mip_1alpha	acute_cd8	SEPT7	(Intercept)	9.67254	9.5194	9.82568	9.79869	124.011	0	0	1058.06
AA_mip_1alpha	acute_cd8	SELENOW	(Intercept)	9.18609	9.03953	9.33265	9.35476	123.063	0	0	1053.31
AA_mip_1alpha	acute_cd8	PFN1	(Intercept)	13.067	12.8585	13.2755	13.1409	123.058	0	0	1053.29
AA_mip_1alpha	acute_cd8	SNU13	(Intercept)	8.7271	8.58754	8.86666	9.001	122.778	0	0	1051.87
AA_mip_1alpha	acute_cd8	NDUFB10	(Intercept)	9.05349	8.9087	9.19828	9.04533	122.768	0	0	1051.82
AA_mip_1alpha	acute_cd8	OAZ1	(Intercept)	10.6405	10.4699	10.811	10.728	122.52	0	0	1050.57
AA_mip_1alpha	acute_cd8	EIF3M	(Intercept)	8.41613	8.28106	8.55121	8.54467	122.331	0	0	1049.61
AA_mip_1alpha	acute_cd8	COX6C	(Intercept)	10.2334	10.069	10.3978	10.3796	122.192	0	0	1048.91
AA_mip_1alpha	acute_cd8	SF3B5	(Intercept)	9.08162	8.93562	9.22762	9.03591	122.128	0	0	1048.59
AA_mip_1alpha	acute_cd8	OTUB1	(Intercept)	8.38394	8.24911	8.51877	8.62137	122.084	0	0	1048.37
AA_mip_1alpha	acute_cd8	ARHGDIA	(Intercept)	9.08094	8.93474	9.22714	9.29762	121.953	0	0	1047.7
AA_mip_1alpha	acute_cd8	GSTK1	(Intercept)	9.72088	9.5641	9.87766	9.6897	121.741	0	0	1046.62
AA_mip_1alpha	acute_cd8	RHOG	(Intercept)	8.74307	8.60197	8.88417	8.99394	121.658	0	0	1046.2
AA_mip_1alpha	acute_cd8	ATP6V1F	(Intercept)	8.49737	8.36	8.63474	8.73903	121.453	0	0	1045.15
AA_mip_1alpha	acute_cd8	ACTB	(Intercept)	14.5022	14.2674	14.737	14.61	121.275	0	0	1044.24
AA_mip_1alpha	acute_cd8	TOMM7	(Intercept)	10.7779	10.6032	10.9525	10.5308	121.171	0	0	1043.71
AA_mip_1alpha	acute_cd8	RPS3A	(Intercept)	13.5297	13.31	13.7494	12.9055	120.915	0	0	1042.4
AA_mip_1alpha	acute_cd8	COX6A1	(Intercept)	9.98789	9.82562	10.1502	10.2411	120.849	0	0	1042.06
AA_mip_1alpha	acute_cd8	NDUFA1	(Intercept)	9.64632	9.48862	9.80401	9.71456	120.103	0	0	1038.23
AA_mip_1alpha	acute_cd8	RPL21	(Intercept)	12.5046	12.3001	12.709	12.1587	120.098	0	0	1038.2
AA_mip_1alpha	acute_cd8	RPL3	(Intercept)	13.3598	13.1413	13.5783	12.6992	120.027	0	0	1037.83
AA_mip_1alpha	acute_cd8	KRTCAP2	(Intercept)	9.4773	9.3222	9.63241	9.55462	119.967	0	0	1037.53
AA_mip_1alpha	acute_cd8	LSM14A	(Intercept)	8.01911	7.88746	8.15077	8.16772	119.593	0	0	1035.59
AA_mip_1alpha	acute_cd8	PNISR	(Intercept)	9.20235	9.0511	9.35361	9.15378	119.454	0	0	1034.87
AA_mip_1alpha	acute_cd8	UBE2D2	(Intercept)	9.28722	9.13452	9.43991	9.32823	119.415	0	0	1034.67
AA_mip_1alpha	acute_cd8	CIB1	(Intercept)	9.22991	9.07781	9.38202	9.22448	119.142	0	0	1033.24
AA_mip_1alpha	acute_cd8	LAMTOR1	(Intercept)	8.46806	8.32846	8.60766	8.60317	119.102	0	0	1033.04
AA_mip_1alpha	acute_cd8	NDUFB4	(Intercept)	8.70832	8.56461	8.85204	8.89703	118.971	0	0	1032.36
AA_mip_1alpha	acute_cd8	SF3B6	(Intercept)	8.54694	8.40588	8.688	8.77732	118.964	0	0	1032.32
AA_mip_1alpha	acute_cd8	HINT1	(Intercept)	10.9886	10.8071	11.1702	10.6913	118.822	0	0	1031.58
AA_mip_1alpha	acute_cd8	LAPTM5	(Intercept)	10.2992	10.1288	10.4696	10.2035	118.697	0	0	1030.93
AA_mip_1alpha	acute_cd8	S100A6	(Intercept)	11.7486	11.5537	11.9434	11.9	118.392	0	0	1029.33
AA_mip_1alpha	acute_cd8	DAZAP2	(Intercept)	10.1104	9.94267	10.2781	10.1521	118.368	0	0	1029.21
AA_mip_1alpha	acute_cd8	UBC	(Intercept)	11.4018	11.2122	11.5913	11.6081	118.122	0	0	1027.92
AA_mip_1alpha	acute_cd8	RPS16	(Intercept)	11.945	11.7462	12.1439	11.6828	117.946	0	0	1026.99
AA_mip_1alpha	acute_cd8	ERP29	(Intercept)	9.4509	9.29343	9.60836	9.43303	117.842	0	0	1026.45
AA_mip_1alpha	acute_cd8	RPN2	(Intercept)	8.50968	8.36671	8.65265	8.7244	116.866	0	0	1021.29
AA_mip_1alpha	acute_cd8	RAD23A	(Intercept)	8.18894	8.05136	8.32652	8.4296	116.865	0	0	1021.28
AA_mip_1alpha	acute_cd8	LSP1	(Intercept)	10.6428	10.4639	10.8216	10.5958	116.838	0	0	1021.14
AA_mip_1alpha	acute_cd8	RPSA	(Intercept)	12.3618	12.1539	12.5698	12.0119	116.714	0	0	1020.48
AA_mip_1alpha	acute_cd8	U2SURP	(Intercept)	8.08197	7.94599	8.21795	8.37464	116.694	0	0	1020.38
AA_mip_1alpha	acute_cd8	EVL	(Intercept)	10.1331	9.96186	10.3043	10.1833	116.193	0	0	1017.71
AA_mip_1alpha	acute_cd8	RPL7	(Intercept)	10.7609	10.5791	10.9428	10.6141	116.171	0	0	1017.59
AA_mip_1alpha	acute_cd8	GUK1	(Intercept)	10.086	9.91546	10.2566	10.0622	116.095	0	0	1017.18
AA_mip_1alpha	acute_cd8	ERGIC3	(Intercept)	7.97913	7.84346	8.1148	7.86173	115.473	0	0	1013.85
AA_mip_1alpha	acute_cd8	SELENOF	(Intercept)	8.35377	8.21165	8.49589	8.47462	115.409	0	0	1013.51
AA_mip_1alpha	acute_cd8	TCEA1	(Intercept)	8.68966	8.54164	8.83769	8.7923	115.262	0	0	1012.72
AA_mip_1alpha	acute_cd8	HCLS1	(Intercept)	9.4931	9.33111	9.65509	9.63373	115.063	0	0	1011.64
AA_mip_1alpha	acute_cd8	EEF1B2	(Intercept)	11.9228	11.7193	12.1263	11.2988	115.047	0	0	1011.56
AA_mip_1alpha	acute_cd8	DCTN3	(Intercept)	8.43445	8.2899	8.579	8.52373	114.564	0	0	1008.95
AA_mip_1alpha	acute_cd8	XRCC6	(Intercept)	8.81636	8.66524	8.96747	8.99185	114.548	0	0	1008.86
AA_mip_1alpha	acute_cd8	AP2M1	(Intercept)	8.53047	8.38396	8.67698	8.53402	114.317	0	0	1007.61
AA_mip_1alpha	acute_cd8	RPL39	(Intercept)	13.8933	13.6545	14.132	13.5025	114.263	0	0	1007.32
AA_mip_1alpha	acute_cd8	HCST	(Intercept)	11.4475	11.2507	11.6444	11.6117	114.175	0	0	1006.84
AA_mip_1alpha	acute_cd8	SUMO1	(Intercept)	8.56633	8.41887	8.71379	8.74216	114.061	0	0	1006.22
AA_mip_1alpha	acute_cd8	RPL23	(Intercept)	9.93449	9.76323	10.1057	9.8264	113.895	0	0	1005.32
AA_mip_1alpha	acute_cd8	NEDD8	(Intercept)	9.0619	8.90566	9.21813	8.95088	113.884	0	0	1005.26
AA_mip_1alpha	acute_cd8	EID1	(Intercept)	9.27524	9.11516	9.43531	9.27799	113.766	0	0	1004.62
AA_mip_1alpha	acute_cd8	COX7A2L	(Intercept)	8.69874	8.54859	8.84889	8.58164	113.748	0	0	1004.51
AA_mip_1alpha	acute_cd8	RNPS1	(Intercept)	8.42041	8.27478	8.56604	8.70262	113.522	0	0	1003.28
AA_mip_1alpha	acute_cd8	EIF3G	(Intercept)	9.69021	9.52238	9.85804	9.72755	113.364	0	0	1002.42
AA_mip_1alpha	acute_cd8	PPIA	(Intercept)	11.7851	11.5806	11.9895	11.8514	113.181	0	0	1001.42
AA_mip_1alpha	acute_cd8	LSM7	(Intercept)	9.05728	8.89994	9.21463	9.22883	113.019	0	0	1000.53
AA_mip_1alpha	acute_cd8	STK4	(Intercept)	8.90447	8.7496	9.05935	9.08919	112.884	0	0	999.789
AA_mip_1alpha	acute_cd8	UBL5	(Intercept)	9.94662	9.7734	10.1198	9.99396	112.743	0	0	999.011
AA_mip_1alpha	acute_cd8	ZC3H15	(Intercept)	8.38925	8.24264	8.53587	8.53279	112.347	0	0	996.828
AA_mip_1alpha	acute_cd8	APRT	(Intercept)	9.61462	9.44622	9.78302	9.53284	112.098	0	0	995.451
AA_mip_1alpha	acute_cd8	COX14	(Intercept)	8.17571	8.03246	8.31896	8.35451	112.055	0	0	995.218
AA_mip_1alpha	acute_cd8	VPS28	(Intercept)	8.56679	8.41653	8.71705	8.6278	111.939	0	0	994.571
AA_mip_1alpha	acute_cd8	SRSF11	(Intercept)	8.47924	8.33017	8.62831	8.78078	111.679	0	0	993.131
AA_mip_1alpha	acute_cd8	RBM8A	(Intercept)	8.91202	8.75519	9.06884	9.08958	111.578	0	0	992.572
AA_mip_1alpha	acute_cd8	RPS21	(Intercept)	13.0139	12.784	13.2437	12.7085	111.184	0	0	990.374
AA_mip_1alpha	acute_cd8	TMEM59	(Intercept)	9.01061	8.85141	9.16982	9.24625	111.124	0	0	990.042
AA_mip_1alpha	acute_cd8	NSA2	(Intercept)	8.63853	8.48556	8.79149	8.65635	110.882	0	0	988.691
AA_mip_1alpha	acute_cd8	RPS19BP1	(Intercept)	8.10349	7.95969	8.2473	8.31873	110.639	0	0	987.331
AA_mip_1alpha	acute_cd8	DGUOK	(Intercept)	8.26437	8.11768	8.41106	8.34421	110.616	0	0	987.199
AA_mip_1alpha	acute_cd8	UQCR11	(Intercept)	10.0778	9.8987	10.2568	10.0847	110.508	0	0	986.595
AA_mip_1alpha	acute_cd8	RPLP0	(Intercept)	12.8228	12.5943	13.0512	12.3937	110.205	0	0	984.894
AA_mip_1alpha	acute_cd8	PCBP2	(Intercept)	10.9706	10.775	11.1662	10.8314	110.121	0	0	984.419
AA_mip_1alpha	acute_cd8	RNF7	(Intercept)	8.5258	8.37378	8.67782	8.56682	110.113	0	0	984.376
AA_mip_1alpha	acute_cd8	RPS27	(Intercept)	14.4436	14.1854	14.7018	14.0391	109.831	0	0	982.781
AA_mip_1alpha	acute_cd8	EIF3D	(Intercept)	8.61677	8.46269	8.77084	8.47666	109.806	0	0	982.644
AA_mip_1alpha	acute_cd8	PAXX	(Intercept)	9.59792	9.42606	9.76977	9.44626	109.655	0	0	981.789
AA_mip_1alpha	acute_cd8	WIPF1	(Intercept)	8.78342	8.62605	8.94078	9.02428	109.586	0	0	981.399
AA_mip_1alpha	acute_cd8	TMA7	(Intercept)	11.3206	11.1176	11.5236	11.0528	109.483	0	0	980.814
AA_mip_1alpha	acute_cd8	ARRB2	(Intercept)	8.8321	8.67338	8.99082	8.71872	109.257	0	0	979.532
AA_mip_1alpha	acute_cd8	FIS1	(Intercept)	8.71729	8.56062	8.87396	8.64825	109.247	0	0	979.477
AA_mip_1alpha	acute_cd8	PRDX6	(Intercept)	8.52019	8.36689	8.67348	8.61	109.129	0	0	978.807
AA_mip_1alpha	acute_cd8	ATP6V1G1	(Intercept)	9.81415	9.63705	9.99125	9.8455	108.802	0	0	976.948
AA_mip_1alpha	acute_cd8	CNBP	(Intercept)	9.64806	9.47353	9.82259	9.8862	108.539	0	0	975.444
AA_mip_1alpha	acute_cd8	FAM96B	(Intercept)	8.22027	8.07155	8.369	8.56169	108.522	0	0	975.351
AA_mip_1alpha	acute_cd8	SH3BGRL	(Intercept)	8.74419	8.58593	8.90245	8.85737	108.483	0	0	975.126
AA_mip_1alpha	acute_cd8	DBI	(Intercept)	9.62441	9.45018	9.79865	9.83566	108.455	0	0	974.967
AA_mip_1alpha	acute_cd8	LIMD2	(Intercept)	10.0745	9.89154	10.2575	10.2364	108.095	0	0	972.908
AA_mip_1alpha	acute_cd8	SON	(Intercept)	9.66987	9.49411	9.84562	9.98321	108.026	0	0	972.508
AA_mip_1alpha	acute_cd8	AES	(Intercept)	9.75237	9.57493	9.92981	9.72311	107.911	0	0	971.85
AA_mip_1alpha	acute_cd8	PSMB6	(Intercept)	8.70645	8.54762	8.86528	8.90847	107.626	0	0	970.209
AA_mip_1alpha	acute_cd8	TBCB	(Intercept)	8.69293	8.53425	8.85161	8.77477	107.563	0	0	969.847
AA_mip_1alpha	acute_cd8	UBE2I	(Intercept)	8.46748	8.3129	8.62205	8.79587	107.556	0	0	969.807
AA_mip_1alpha	acute_cd8	CALM2	(Intercept)	9.64899	9.47267	9.82532	9.92406	107.445	0	0	969.167
AA_mip_1alpha	acute_cd8	H3F3B	(Intercept)	12.1638	11.9413	12.3863	12.3269	107.342	0	0	968.574
AA_mip_1alpha	acute_cd8	NPM1	(Intercept)	10.9385	10.7384	11.1386	10.8676	107.324	0	0	968.468
AA_mip_1alpha	acute_cd8	TMEM50A	(Intercept)	8.84661	8.68474	9.00849	9.13059	107.302	0	0	968.338
AA_mip_1alpha	acute_cd8	FUNDC2	(Intercept)	7.75347	7.61122	7.89572	8.01776	107.016	0	0	966.689
AA_mip_1alpha	acute_cd8	NDUFB7	(Intercept)	8.99343	8.82836	9.15851	9.22468	106.969	0	0	966.414
AA_mip_1alpha	acute_cd8	GTF3A	(Intercept)	9.01696	8.8514	9.18252	9.08102	106.932	0	0	966.2
AA_mip_1alpha	acute_cd8	DYNLRB1	(Intercept)	8.34737	8.194	8.50074	8.60154	106.864	0	0	965.804
AA_mip_1alpha	acute_cd8	PARK7	(Intercept)	9.51855	9.34365	9.69344	9.50091	106.859	0	0	965.775
AA_mip_1alpha	acute_cd8	ACP1	(Intercept)	8.1453	7.99553	8.29506	8.32495	106.786	0	0	965.351
AA_mip_1alpha	acute_cd8	SOD1	(Intercept)	9.40722	9.23393	9.58051	9.63917	106.588	0	0	964.203
AA_mip_1alpha	acute_cd8	ARGLU1	(Intercept)	8.93053	8.76602	9.09503	8.97761	106.587	0	0	964.198
AA_mip_1alpha	acute_cd8	S100A4	(Intercept)	12.6576	12.4243	12.891	12.6814	106.503	0	0	963.706
AA_mip_1alpha	acute_cd8	TMEM258	(Intercept)	9.40413	9.23071	9.57755	9.60409	106.471	0	0	963.522
AA_mip_1alpha	acute_cd8	MYL12A	(Intercept)	11.6078	11.3935	11.8221	11.976	106.334	0	0	962.722
AA_mip_1alpha	acute_cd8	HNRNPA3	(Intercept)	9.49088	9.3154	9.66636	9.72484	106.191	0	0	961.892
AA_mip_1alpha	acute_cd8	AIP	(Intercept)	7.946	7.79905	8.09295	8.0827	106.168	0	0	961.754
AA_mip_1alpha	acute_cd8	HNRNPA2B1	(Intercept)	10.6733	10.4758	10.8708	10.9774	106.116	0	0	961.453
AA_mip_1alpha	acute_cd8	DNAJC8	(Intercept)	8.20297	8.05095	8.35499	8.40365	105.947	0	0	960.464
AA_mip_1alpha	acute_cd8	UQCR10	(Intercept)	9.46124	9.2859	9.63657	9.75312	105.946	0	0	960.459
AA_mip_1alpha	acute_cd8	ATP5PD	(Intercept)	8.66953	8.5087	8.83035	8.7998	105.839	0	0	959.831
AA_mip_1alpha	acute_cd8	MDH2	(Intercept)	8.80204	8.6386	8.96548	8.80414	105.74	0	0	959.255
AA_mip_1alpha	acute_cd8	BCAP31	(Intercept)	8.8463	8.682	9.0106	9.08149	105.713	0	0	959.093
AA_mip_1alpha	acute_cd8	C4orf3	(Intercept)	8.77007	8.60718	8.93296	9.02295	105.711	0	0	959.086
AA_mip_1alpha	acute_cd8	PDAP1	(Intercept)	7.83635	7.69078	7.98191	8.0061	105.699	0	0	959.014
AA_mip_1alpha	acute_cd8	NDUFB9	(Intercept)	9.24577	9.07393	9.41762	9.38784	105.636	0	0	958.642
AA_mip_1alpha	acute_cd8	SLC25A6	(Intercept)	10.3818	10.1883	10.5753	10.0163	105.358	0	0	957.008
AA_mip_1alpha	acute_cd8	EEF2	(Intercept)	11.1474	10.9396	11.3551	10.6268	105.336	0	0	956.884
AA_mip_1alpha	acute_cd8	NKG7	(Intercept)	13.3956	13.1457	13.6454	13.6593	105.276	0	0	956.531
AA_mip_1alpha	acute_cd8	TMEM219	(Intercept)	8.18549	8.03277	8.3382	8.1542	105.239	0	0	956.309
AA_mip_1alpha	acute_cd8	PSMA7	(Intercept)	9.48472	9.30769	9.66174	9.78813	105.197	0	0	956.065
AA_mip_1alpha	acute_cd8	MAGOH	(Intercept)	8.28244	8.12785	8.43703	8.42544	105.192	0	0	956.036
AA_mip_1alpha	acute_cd8	C19orf70	(Intercept)	8.28808	8.13337	8.44279	8.3659	105.181	0	0	955.971
AA_mip_1alpha	acute_cd8	ST13	(Intercept)	8.81706	8.65236	8.98176	8.62297	105.109	0	0	955.543
AA_mip_1alpha	acute_cd8	NDUFB2	(Intercept)	9.56737	9.38858	9.74615	9.80791	105.069	0	0	955.307
AA_mip_1alpha	acute_cd8	PIN1	(Intercept)	8.1337	7.98165	8.28576	8.13485	105.027	0	0	955.06
AA_mip_1alpha	acute_cd8	TMED10	(Intercept)	8.28263	8.12758	8.43767	8.39031	104.886	0	0	954.228
AA_mip_1alpha	acute_cd8	RPL27A	(Intercept)	10.6381	10.4384	10.8377	10.5266	104.632	0	0	952.725
AA_mip_1alpha	acute_cd8	HSP90B1	(Intercept)	9.5273	9.34841	9.70618	9.78253	104.57	0	0	952.359
AA_mip_1alpha	acute_cd8	SRSF5	(Intercept)	9.85554	9.67034	10.0407	9.89015	104.482	0	0	951.84
AA_mip_1alpha	acute_cd8	ICAM3	(Intercept)	9.3712	9.19505	9.54735	9.09089	104.454	0	0	951.672
AA_mip_1alpha	acute_cd8	RAB7A	(Intercept)	8.06693	7.91465	8.2192	8.31799	104.012	0	0	949.047
AA_mip_1alpha	acute_cd8	HNRNPC	(Intercept)	9.47142	9.29234	9.6505	9.62893	103.845	0	0	948.048
AA_mip_1alpha	acute_cd8	PPIG	(Intercept)	7.8778	7.72835	8.02725	8.19209	103.494	0	0	945.955
AA_mip_1alpha	acute_cd8	ARHGEF1	(Intercept)	8.94599	8.77592	9.11606	8.85549	103.279	0	0	944.667
AA_mip_1alpha	acute_cd8	ATRAID	(Intercept)	8.038	7.88519	8.19081	8.14128	103.278	0	0	944.659
AA_mip_1alpha	acute_cd8	SMIM26	(Intercept)	7.96984	7.81817	8.12152	8.07346	103.169	0	0	944.007
AA_mip_1alpha	acute_cd8	MIF	(Intercept)	10.493	10.2931	10.6929	10.6075	103.043	0	0	943.253
AA_mip_1alpha	acute_cd8	SEPT6	(Intercept)	9.06744	8.89466	9.24022	8.85993	103.039	0	0	943.229
AA_mip_1alpha	acute_cd8	S100A10	(Intercept)	11.039	10.8283	11.2497	10.9529	102.854	0	0	942.115
AA_mip_1alpha	acute_cd8	CCL5	(Intercept)	13.0373	12.7882	13.2864	12.924	102.753	0	0	941.506
AA_mip_1alpha	acute_cd8	DAD1	(Intercept)	8.9608	8.78913	9.13247	9.14035	102.484	0	0	939.884
AA_mip_1alpha	acute_cd8	GHITM	(Intercept)	8.69617	8.52952	8.86282	8.66862	102.455	0	0	939.71
AA_mip_1alpha	acute_cd8	GTF2A2	(Intercept)	8.05567	7.90123	8.2101	8.22179	102.416	0	0	939.472
AA_mip_1alpha	acute_cd8	UBE2L3	(Intercept)	8.26405	8.10545	8.42264	8.59835	102.309	0	0	938.826
AA_mip_1alpha	acute_cd8	CDC42	(Intercept)	9.51588	9.33316	9.6986	9.77032	102.253	0	0	938.484
AA_mip_1alpha	acute_cd8	VAPA	(Intercept)	8.1138	7.9579	8.26971	8.31009	102.184	0	0	938.066
AA_mip_1alpha	acute_cd8	VAMP8	(Intercept)	9.00603	8.83291	9.17916	9.21251	102.137	0	0	937.783
AA_mip_1alpha	acute_cd8	TRAPPC1	(Intercept)	9.15568	8.97932	9.33204	9.39324	101.931	0	0	936.531
AA_mip_1alpha	acute_cd8	SRRM1	(Intercept)	9.23356	9.05553	9.41159	9.34106	101.832	0	0	935.93
AA_mip_1alpha	acute_cd8	RTRAF	(Intercept)	8.61789	8.4517	8.78407	8.7212	101.816	0	0	935.834
AA_mip_1alpha	acute_cd8	ANAPC11	(Intercept)	8.54876	8.38341	8.7141	8.77573	101.515	0	0	934.002
AA_mip_1alpha	acute_cd8	GZMA	(Intercept)	11.3319	11.1128	11.5511	11.5466	101.514	0	0	933.995
AA_mip_1alpha	acute_cd8	COPS9	(Intercept)	8.55064	8.38493	8.71636	8.61229	101.308	0	0	932.743
AA_mip_1alpha	acute_cd8	PABPC1	(Intercept)	11.0817	10.8668	11.2966	10.6375	101.229	0	0	932.26
AA_mip_1alpha	acute_cd8	HLA-E	(Intercept)	11.6974	11.4705	11.9243	12.0028	101.221	0	0	932.21
AA_mip_1alpha	acute_cd8	COX8A	(Intercept)	9.94043	9.74757	10.1333	10.0974	101.196	0	0	932.057
AA_mip_1alpha	acute_cd8	NDUFA2	(Intercept)	8.60417	8.43714	8.77119	8.66514	101.141	0	0	931.722
AA_mip_1alpha	acute_cd8	PGK1	(Intercept)	9.48309	9.29888	9.66731	9.50966	101.073	0	0	931.301
AA_mip_1alpha	acute_cd8	PSMC5	(Intercept)	8.45226	8.28789	8.61663	8.53676	100.962	0	0	930.622
AA_mip_1alpha	acute_cd8	BSG	(Intercept)	8.95414	8.77992	9.12836	9.08006	100.912	0	0	930.318
AA_mip_1alpha	acute_cd8	POLR3GL	(Intercept)	8.09638	7.93883	8.25393	8.17848	100.899	0	0	930.24
AA_mip_1alpha	acute_cd8	TMBIM6	(Intercept)	9.46778	9.28342	9.65214	9.85604	100.831	0	0	929.821
AA_mip_1alpha	acute_cd8	LAMTOR5	(Intercept)	7.98968	7.83409	8.14528	8.07877	100.818	0	0	929.744
AA_mip_1alpha	acute_cd8	RAB11B	(Intercept)	8.09622	7.93846	8.25398	8.14678	100.762	0	0	929.397
AA_mip_1alpha	acute_cd8	EIF3F	(Intercept)	10.067	9.87079	10.2632	9.65425	100.751	0	0	929.331
AA_mip_1alpha	acute_cd8	PRRC2C	(Intercept)	8.90632	8.73275	9.07989	9.27728	100.746	0	0	929.302
AA_mip_1alpha	acute_cd8	SEC11A	(Intercept)	8.56164	8.39448	8.7288	8.57788	100.562	0	0	928.168
AA_mip_1alpha	acute_cd8	MRPL57	(Intercept)	8.13769	7.97867	8.29671	8.25943	100.476	0	0	927.64
AA_mip_1alpha	acute_cd8	PPP1CA	(Intercept)	10.0245	9.82837	10.2207	10.0559	100.342	0	0	926.813
AA_mip_1alpha	acute_cd8	ATP6V0B	(Intercept)	8.14695	7.98741	8.30649	8.49654	100.262	0	0	926.321
AA_mip_1alpha	acute_cd8	TRA2B	(Intercept)	8.50952	8.34261	8.67643	8.77248	100.098	0	0	925.308
AA_mip_1alpha	acute_cd8	MBNL1	(Intercept)	9.09216	8.9134	9.27092	9.20838	99.8628	0	0	923.854
AA_mip_1alpha	acute_cd8	ATP6AP2	(Intercept)	8.1725	8.0118	8.3332	8.24914	99.8497	0	0	923.773
AA_mip_1alpha	acute_cd8	NDUFS5	(Intercept)	9.22552	9.04393	9.4071	9.3286	99.7532	0	0	923.175
AA_mip_1alpha	acute_cd8	BRK1	(Intercept)	9.15384	8.9736	9.33408	9.13609	99.7144	0	0	922.935
AA_mip_1alpha	acute_cd8	ENSA	(Intercept)	8.11152	7.95165	8.2714	8.41735	99.6173	0	0	922.332
AA_mip_1alpha	acute_cd8	EWSR1	(Intercept)	8.22872	8.06641	8.39102	8.61909	99.5413	0	0	921.86
AA_mip_1alpha	acute_cd8	RALY	(Intercept)	8.84124	8.66676	9.01572	8.98743	99.491	0	0	921.548
AA_mip_1alpha	acute_cd8	SSB	(Intercept)	7.92366	7.76711	8.08022	8.27146	99.3727	0	0	920.813
AA_mip_1alpha	acute_cd8	AURKAIP1	(Intercept)	8.26753	8.10418	8.43088	8.59398	99.3725	0	0	920.812
AA_mip_1alpha	acute_cd8	VCP	(Intercept)	8.36063	8.19508	8.52618	8.62255	99.1572	0	0	919.471
AA_mip_1alpha	acute_cd8	NDUFA5	(Intercept)	7.71089	7.55808	7.8637	7.802	99.0758	0	0	918.964
AA_mip_1alpha	acute_cd8	HNRNPU	(Intercept)	9.09836	8.91764	9.27908	9.31638	98.8465	0	0	917.532
AA_mip_1alpha	acute_cd8	RPL38	(Intercept)	11.0313	10.8121	11.2505	11.0568	98.8064	0	0	917.281
AA_mip_1alpha	acute_cd8	SUB1	(Intercept)	10.1817	9.97888	10.3845	10.4562	98.5595	0	0	915.735
AA_mip_1alpha	acute_cd8	RPL37A	(Intercept)	11.5253	11.2955	11.7551	11.5711	98.4705	0	0	915.177
AA_mip_1alpha	acute_cd8	LSM8	(Intercept)	8.08813	7.92682	8.24945	8.18237	98.442	0	0	914.998
AA_mip_1alpha	acute_cd8	PHB2	(Intercept)	8.80014	8.62419	8.9761	8.66707	98.1953	0	0	913.448
AA_mip_1alpha	acute_cd8	EMC7	(Intercept)	7.69181	7.53753	7.8461	7.88555	97.882	0	0	911.474
AA_mip_1alpha	acute_cd8	APH1A	(Intercept)	7.96657	7.80655	8.1266	8.23382	97.7431	0	0	910.597
AA_mip_1alpha	acute_cd8	TAPBP	(Intercept)	8.86927	8.69103	9.04751	8.89078	97.7	0	0	910.325
AA_mip_1alpha	acute_cd8	COPS6	(Intercept)	7.79878	7.6418	7.95577	7.9702	97.5377	0	0	909.298
AA_mip_1alpha	acute_cd8	HP1BP3	(Intercept)	8.65101	8.47669	8.82532	8.63591	97.4406	0	0	908.683
AA_mip_1alpha	acute_cd8	POLR1D	(Intercept)	8.61631	8.4425	8.79012	8.4249	97.3337	0	0	908.005
AA_mip_1alpha	acute_cd8	SNRPA	(Intercept)	8.4695	8.29862	8.64039	8.38495	97.3113	0	0	907.863
AA_mip_1alpha	acute_cd8	TSPO	(Intercept)	9.07337	8.89016	9.25658	9.1178	97.2367	0	0	907.39
AA_mip_1alpha	acute_cd8	STMP1	(Intercept)	7.99818	7.83663	8.15973	8.03655	97.2064	0	0	907.197
AA_mip_1alpha	acute_cd8	GABARAPL2	(Intercept)	8.531	8.35856	8.70344	8.41152	97.1351	0	0	906.744
AA_mip_1alpha	acute_cd8	MT-CO2	(Intercept)	14.1534	13.8672	14.4395	13.7072	97.1271	0	0	906.693
AA_mip_1alpha	acute_cd8	TUFM	(Intercept)	8.7833	8.60574	8.96085	8.76238	97.1256	0	0	906.684
AA_mip_1alpha	acute_cd8	TMED2	(Intercept)	8.4135	8.24286	8.58414	8.50578	96.8088	0	0	904.667
AA_mip_1alpha	acute_cd8	FYB1	(Intercept)	9.53594	9.34224	9.72965	9.60001	96.658	0	0	903.705
AA_mip_1alpha	acute_cd8	NDUFV1	(Intercept)	8.10637	7.94148	8.27125	8.14537	96.5269	0	0	902.868
AA_mip_1alpha	acute_cd8	HNRNPM	(Intercept)	8.42485	8.25348	8.59622	8.73726	96.5245	0	0	902.852
AA_mip_1alpha	acute_cd8	SCAND1	(Intercept)	8.95692	8.77442	9.13942	9.16472	96.3632	0	0	901.82
AA_mip_1alpha	acute_cd8	CLEC2B	(Intercept)	9.24593	9.05745	9.43442	9.23967	96.312	0	0	901.493
AA_mip_1alpha	acute_cd8	PUF60	(Intercept)	7.81993	7.66042	7.97943	8.125	96.2571	0	0	901.141
AA_mip_1alpha	acute_cd8	ATP5PF	(Intercept)	9.07257	8.88744	9.2577	9.1481	96.2213	0	0	900.911
AA_mip_1alpha	acute_cd8	MPC2	(Intercept)	7.9901	7.82703	8.15318	7.85036	96.2006	0	0	900.778
AA_mip_1alpha	acute_cd8	SSBP1	(Intercept)	8.66195	8.48515	8.83874	8.7652	96.197	0	0	900.755
AA_mip_1alpha	acute_cd8	TOMM20	(Intercept)	8.79236	8.61274	8.97198	8.68215	96.1072	0	0	900.179
AA_mip_1alpha	acute_cd8	HLA-A	(Intercept)	12.3991	12.1455	12.6527	12.9471	95.9913	0	0	899.434
AA_mip_1alpha	acute_cd8	UBXN4	(Intercept)	8.10334	7.93753	8.26916	8.40087	95.9519	0	0	899.181
AA_mip_1alpha	acute_cd8	TBCA	(Intercept)	9.05492	8.86956	9.24028	9.07923	95.9138	0	0	898.936
AA_mip_1alpha	acute_cd8	REEP5	(Intercept)	8.14587	7.97911	8.31263	8.44744	95.908	0	0	898.899
AA_mip_1alpha	acute_cd8	SEC11C	(Intercept)	7.89689	7.7351	8.05869	8.00711	95.8305	0	0	898.4
AA_mip_1alpha	acute_cd8	PPP1R2	(Intercept)	7.9885	7.82482	8.15218	8.0239	95.8262	0	0	898.373
AA_mip_1alpha	acute_cd8	GYPC	(Intercept)	9.53048	9.33513	9.72583	9.34896	95.7879	0	0	898.126
AA_mip_1alpha	acute_cd8	TMEM230	(Intercept)	8.20462	8.03627	8.37298	8.14924	95.6855	0	0	897.467
AA_mip_1alpha	acute_cd8	FAM49B	(Intercept)	8.64248	8.46511	8.81985	8.90819	95.6698	0	0	897.365
AA_mip_1alpha	acute_cd8	MFF	(Intercept)	7.40637	7.25431	7.55843	7.6704	95.632	0	0	897.122
AA_mip_1alpha	acute_cd8	JTB	(Intercept)	8.82282	8.64159	9.00405	8.95854	95.5843	0	0	896.814
AA_mip_1alpha	acute_cd8	SYF2	(Intercept)	8.472	8.29741	8.6466	8.51402	95.2727	0	0	894.8
AA_mip_1alpha	acute_cd8	POLR2G	(Intercept)	8.20864	8.03946	8.37782	8.13413	95.2633	0	0	894.739
AA_mip_1alpha	acute_cd8	MED10	(Intercept)	8.81487	8.63318	8.99657	8.68897	95.2536	0	0	894.677
AA_mip_1alpha	acute_cd8	SS18L2	(Intercept)	8.09298	7.92599	8.25998	7.93554	95.1513	0	0	894.014
AA_mip_1alpha	acute_cd8	HPS1	(Intercept)	7.83861	7.67674	8.00048	7.77988	95.0774	0	0	893.536
AA_mip_1alpha	acute_cd8	OCIAD2	(Intercept)	8.38028	8.2072	8.55335	8.19177	95.0691	0	0	893.481
AA_mip_1alpha	acute_cd8	C9orf78	(Intercept)	8.5981	8.42045	8.77576	8.71293	95.0252	0	0	893.197
AA_mip_1alpha	acute_cd8	SF1	(Intercept)	8.98708	8.8013	9.17286	9.05591	94.9783	0	0	892.893
AA_mip_1alpha	acute_cd8	RPL4	(Intercept)	11.2372	11.0047	11.4697	10.7454	94.9021	0	0	892.398
AA_mip_1alpha	acute_cd8	COX7B	(Intercept)	9.04862	8.86138	9.23587	9.31491	94.8836	0	0	892.278
AA_mip_1alpha	acute_cd8	RAP1B	(Intercept)	9.53894	9.34142	9.73645	9.86864	94.8225	0	0	891.881
AA_mip_1alpha	acute_cd8	C12orf57	(Intercept)	10.4309	10.2148	10.6469	9.84858	94.7941	0	0	891.696
AA_mip_1alpha	acute_cd8	PEBP1	(Intercept)	8.73065	8.54943	8.91187	8.77568	94.5904	0	0	890.37
AA_mip_1alpha	acute_cd8	EMC4	(Intercept)	7.64594	7.48707	7.80482	7.98945	94.4915	0	0	889.726
AA_mip_1alpha	acute_cd8	NDUFS8	(Intercept)	8.22922	8.05816	8.40028	8.50393	94.4552	0	0	889.489
AA_mip_1alpha	acute_cd8	SERBP1	(Intercept)	8.76748	8.58482	8.95013	9.17032	94.2425	0	0	888.1
AA_mip_1alpha	acute_cd8	TAGLN2	(Intercept)	10.5134	10.2942	10.7325	10.4036	94.19	0	0	887.756
AA_mip_1alpha	acute_cd8	ANXA1	(Intercept)	10.3316	10.116	10.5473	10.4424	94.0736	0	0	886.995
AA_mip_1alpha	acute_cd8	SARAF	(Intercept)	10.7835	10.5584	11.0087	10.635	94.0477	0	0	886.825
AA_mip_1alpha	acute_cd8	RARRES3	(Intercept)	10.2787	10.0639	10.4935	10.2734	93.9693	0	0	886.311
AA_mip_1alpha	acute_cd8	CCDC124	(Intercept)	7.50467	7.34767	7.66168	7.70153	93.8494	0	0	885.525
AA_mip_1alpha	acute_cd8	KIF5B	(Intercept)	7.88377	7.71842	8.04911	8.12886	93.6161	0	0	883.992
AA_mip_1alpha	acute_cd8	HNRNPA0	(Intercept)	9.36874	9.1721	9.56538	9.20633	93.5463	0	0	883.533
AA_mip_1alpha	acute_cd8	VDAC2	(Intercept)	8.23505	8.0617	8.40841	8.2995	93.2711	0	0	881.719
AA_mip_1alpha	acute_cd8	GPX4	(Intercept)	8.85898	8.67231	9.04565	8.9157	93.1801	0	0	881.118
AA_mip_1alpha	acute_cd8	ZNHIT1	(Intercept)	8.05138	7.88173	8.22104	8.11892	93.1781	0	0	881.105
AA_mip_1alpha	acute_cd8	HMGN3	(Intercept)	8.76491	8.58008	8.94974	8.74383	93.1072	0	0	880.636
AA_mip_1alpha	acute_cd8	RBM25	(Intercept)	7.97428	7.80607	8.1425	8.25752	93.077	0	0	880.437
AA_mip_1alpha	acute_cd8	CLIC1	(Intercept)	10.5799	10.3564	10.8034	10.7463	92.9556	0	0	879.633
AA_mip_1alpha	acute_cd8	SELENOT	(Intercept)	8.09485	7.9238	8.26591	8.38418	92.9146	0	0	879.362
AA_mip_1alpha	acute_cd8	TOMM22	(Intercept)	8.24954	8.07506	8.42402	8.31897	92.8308	0	0	878.807
AA_mip_1alpha	acute_cd8	STRAP	(Intercept)	8.19994	8.02646	8.37343	8.19767	92.8016	0	0	878.613
AA_mip_1alpha	acute_cd8	EIF3E	(Intercept)	9.30726	9.11016	9.50436	9.17988	92.715	0	0	878.038
AA_mip_1alpha	acute_cd8	RAC2	(Intercept)	10.8297	10.5998	11.0596	10.9728	92.4874	0	0	876.526
AA_mip_1alpha	acute_cd8	PDIA3	(Intercept)	9.37182	9.17279	9.57084	9.66934	92.4542	0	0	876.305
AA_mip_1alpha	acute_cd8	SRP9	(Intercept)	8.7689	8.58264	8.95516	8.93833	92.4344	0	0	876.174
AA_mip_1alpha	acute_cd8	COPE	(Intercept)	8.72929	8.54371	8.91487	8.82981	92.355	0	0	875.645
AA_mip_1alpha	acute_cd8	GOLGA7	(Intercept)	7.72062	7.55621	7.88502	7.76603	92.2022	0	0	874.626
AA_mip_1alpha	acute_cd8	INO80E	(Intercept)	7.77473	7.60912	7.94035	7.79453	92.1728	0	0	874.431
AA_mip_1alpha	acute_cd8	PCNP	(Intercept)	7.94698	7.77764	8.11631	8.01551	92.1437	0	0	874.236
AA_mip_1alpha	acute_cd8	SKAP1	(Intercept)	8.67915	8.4942	8.8641	8.69008	92.1366	0	0	874.189
AA_mip_1alpha	acute_cd8	EAPP	(Intercept)	8.00846	7.83778	8.17915	8.06343	92.121	0	0	874.085
AA_mip_1alpha	acute_cd8	WAS	(Intercept)	8.67698	8.49204	8.86192	8.79245	92.1169	0	0	874.057
AA_mip_1alpha	acute_cd8	LCP1	(Intercept)	10.1636	9.94689	10.3802	10.2323	92.0999	0	0	873.944
AA_mip_1alpha	acute_cd8	EMP3	(Intercept)	10.5088	10.2846	10.733	10.8955	92.0301	0	0	873.478
AA_mip_1alpha	acute_cd8	MALAT1	(Intercept)	14.5664	14.2556	14.8772	14.814	92.0153	0	0	873.379
AA_mip_1alpha	acute_cd8	PPP1R7	(Intercept)	7.61658	7.45394	7.77921	7.7736	91.9497	0	0	872.94
AA_mip_1alpha	acute_cd8	SEPT1	(Intercept)	8.93945	8.74853	9.13037	8.7865	91.9336	0	0	872.833
AA_mip_1alpha	acute_cd8	SELENOH	(Intercept)	8.82575	8.63712	9.01438	8.94496	91.8642	0	0	872.368
AA_mip_1alpha	acute_cd8	EIF1	(Intercept)	12.5452	12.2768	12.8137	12.211	91.7588	0	0	871.662
AA_mip_1alpha	acute_cd8	CSNK1A1	(Intercept)	7.73637	7.57026	7.90249	7.85499	91.4398	0	0	869.522
AA_mip_1alpha	acute_cd8	ZAP70	(Intercept)	8.94398	8.75179	9.13616	9.16964	91.3736	0	0	869.076
AA_mip_1alpha	acute_cd8	EIF4G2	(Intercept)	8.67834	8.49182	8.86486	8.69044	91.3525	0	0	868.934
AA_mip_1alpha	acute_cd8	IKZF1	(Intercept)	8.32286	8.14364	8.50207	8.33481	91.1822	0	0	867.788
AA_mip_1alpha	acute_cd8	HNRNPUL1	(Intercept)	8.15208	7.97642	8.32773	8.16848	91.1214	0	0	867.378
AA_mip_1alpha	acute_cd8	EMC6	(Intercept)	7.54364	7.38082	7.70645	7.68453	90.9679	0	0	866.342
AA_mip_1alpha	acute_cd8	TNFRSF14	(Intercept)	8.29143	8.11236	8.4705	8.22014	90.9109	0	0	865.957
AA_mip_1alpha	acute_cd8	ACAP1	(Intercept)	8.68338	8.49576	8.87101	8.67683	90.8678	0	0	865.666
AA_mip_1alpha	acute_cd8	PSMF1	(Intercept)	7.77281	7.60469	7.94092	7.87513	90.7794	0	0	865.068
AA_mip_1alpha	acute_cd8	XRN2	(Intercept)	7.90588	7.73467	8.07709	8.00426	90.6644	0	0	864.289
AA_mip_1alpha	acute_cd8	AUP1	(Intercept)	8.16412	7.9873	8.34093	8.34185	90.6555	0	0	864.229
AA_mip_1alpha	acute_cd8	ANAPC5	(Intercept)	7.92508	7.75322	8.09694	7.96878	90.5418	0	0	863.458
AA_mip_1alpha	acute_cd8	DDX46	(Intercept)	8.07863	7.90317	8.25409	8.26071	90.4003	0	0	862.498
AA_mip_1alpha	acute_cd8	EIF5	(Intercept)	8.35092	8.16949	8.53236	8.65655	90.3687	0	0	862.283
AA_mip_1alpha	acute_cd8	FBXO7	(Intercept)	7.76071	7.59169	7.92973	7.86384	90.1527	0	0	860.814
AA_mip_1alpha	acute_cd8	PAPOLA	(Intercept)	8.12591	7.9489	8.30293	8.30491	90.1311	0	0	860.667
AA_mip_1alpha	acute_cd8	UQCRQ	(Intercept)	9.03443	8.83745	9.23141	9.23916	90.0505	0	0	860.118
AA_mip_1alpha	acute_cd8	BIN2	(Intercept)	9.47259	9.26593	9.67926	9.36394	89.9931	0	0	859.727
AA_mip_1alpha	acute_cd8	TCF25	(Intercept)	8.9361	8.74082	9.13137	9.28181	89.8475	0	0	858.733
AA_mip_1alpha	acute_cd8	PTPRC	(Intercept)	10.7533	10.5182	10.9883	10.8467	89.8255	0	0	858.583
AA_mip_1alpha	acute_cd8	MRPL43	(Intercept)	7.67092	7.50307	7.83878	7.79252	89.7274	0	0	857.912
AA_mip_1alpha	acute_cd8	RNF181	(Intercept)	7.72969	7.56039	7.89898	8.16556	89.6459	0	0	857.354
AA_mip_1alpha	acute_cd8	KXD1	(Intercept)	7.62503	7.45798	7.79208	7.67767	89.6206	0	0	857.181
AA_mip_1alpha	acute_cd8	ISCU	(Intercept)	8.54306	8.35579	8.73033	8.62101	89.5686	0	0	856.825
AA_mip_1alpha	acute_cd8	RHOF	(Intercept)	8.29058	8.10877	8.47238	8.37158	89.5329	0	0	856.58
AA_mip_1alpha	acute_cd8	MCRIP1	(Intercept)	7.54844	7.38284	7.71404	7.65706	89.4954	0	0	856.324
AA_mip_1alpha	acute_cd8	RBMX	(Intercept)	7.98146	7.80631	8.1566	8.14587	89.4729	0	0	856.169
AA_mip_1alpha	acute_cd8	PSMD7	(Intercept)	8.00214	7.82649	8.17779	8.30049	89.4488	0	0	856.004
AA_mip_1alpha	acute_cd8	ATP5MD	(Intercept)	9.36956	9.16384	9.57528	9.59868	89.4244	0	0	855.836
AA_mip_1alpha	acute_cd8	C8orf59	(Intercept)	8.33558	8.15254	8.51862	8.42004	89.4121	0	0	855.753
AA_mip_1alpha	acute_cd8	AP3S1	(Intercept)	7.54133	7.37572	7.70694	7.56698	89.4082	0	0	855.725
AA_mip_1alpha	acute_cd8	FUS	(Intercept)	8.5173	8.33014	8.70447	9.01675	89.3475	0	0	855.309
AA_mip_1alpha	acute_cd8	MED4	(Intercept)	7.36163	7.19981	7.52344	7.34706	89.3235	0	0	855.145
AA_mip_1alpha	acute_cd8	RNH1	(Intercept)	7.64092	7.47281	7.80903	7.87133	89.2407	0	0	854.576
AA_mip_1alpha	acute_cd8	CAMLG	(Intercept)	7.82095	7.64876	7.99313	7.70679	89.1819	0	0	854.171
AA_mip_1alpha	acute_cd8	ARL6IP5	(Intercept)	9.59611	9.3848	9.80743	9.67342	89.1625	0	0	854.038
AA_mip_1alpha	acute_cd8	ENY2	(Intercept)	7.66923	7.50008	7.83839	7.96355	89.018	0	0	853.043
AA_mip_1alpha	acute_cd8	BUD31	(Intercept)	7.97981	7.80321	8.1564	8.12997	88.7214	0	0	850.998
AA_mip_1alpha	acute_cd8	PSMD8	(Intercept)	8.49996	8.31178	8.68814	8.69575	88.6857	0	0	850.751
AA_mip_1alpha	acute_cd8	LITAF	(Intercept)	10.3159	10.0875	10.5444	10.4294	88.668	0	0	850.629
AA_mip_1alpha	acute_cd8	SNRPB	(Intercept)	8.86769	8.67106	9.06433	9.12058	88.543	0	0	849.764
AA_mip_1alpha	acute_cd8	RSL1D1	(Intercept)	8.11343	7.93318	8.29368	7.97181	88.3764	0	0	848.61
AA_mip_1alpha	acute_cd8	VIM	(Intercept)	11.4028	11.1493	11.6564	11.5049	88.306	0	0	848.122
AA_mip_1alpha	acute_cd8	SNRPC	(Intercept)	8.03654	7.85771	8.21537	8.38924	88.2357	0	0	847.634
AA_mip_1alpha	acute_cd8	DDX5	(Intercept)	10.781	10.5409	11.021	10.8372	88.1751	0	0	847.213
AA_mip_1alpha	acute_cd8	NCL	(Intercept)	9.62929	9.41486	9.84371	9.9228	88.171	0	0	847.185
AA_mip_1alpha	acute_cd8	SRGN	(Intercept)	10.7574	10.5177	10.997	11.1259	88.1359	0	0	846.941
AA_mip_1alpha	acute_cd8	PTGES3	(Intercept)	9.16999	8.96512	9.37486	9.46412	87.8827	0	0	845.178
AA_mip_1alpha	acute_cd8	ZNF207	(Intercept)	8.15064	7.96835	8.33294	8.22247	87.7879	0	0	844.518
AA_mip_1alpha	acute_cd8	CLPP	(Intercept)	7.6597	7.48822	7.83117	7.76983	87.7065	0	0	843.95
AA_mip_1alpha	acute_cd8	CAP1	(Intercept)	9.58708	9.3723	9.80187	9.68909	87.6386	0	0	843.476
AA_mip_1alpha	acute_cd8	LAT	(Intercept)	9.11816	8.91376	9.32256	8.99344	87.5878	0	0	843.12
AA_mip_1alpha	acute_cd8	SRRM2	(Intercept)	8.52873	8.33749	8.71998	8.67413	87.5611	0	0	842.934
AA_mip_1alpha	acute_cd8	NDUFA6	(Intercept)	8.84494	8.64633	9.04356	8.99575	87.4368	0	0	842.064
AA_mip_1alpha	acute_cd8	LMAN2	(Intercept)	8.2535	8.06796	8.43904	8.60345	87.3413	0	0	841.396
AA_mip_1alpha	acute_cd8	ZMAT2	(Intercept)	7.68704	7.51419	7.85989	7.78755	87.3156	0	0	841.216
AA_mip_1alpha	acute_cd8	OPTN	(Intercept)	8.27336	8.0873	8.45943	8.30401	87.3021	0	0	841.121
AA_mip_1alpha	acute_cd8	SH3KBP1	(Intercept)	8.10575	7.92345	8.28805	8.23594	87.302	0	0	841.12
AA_mip_1alpha	acute_cd8	SPCS2	(Intercept)	8.27477	8.0885	8.46104	8.58906	87.2211	0	0	840.553
AA_mip_1alpha	acute_cd8	GNG5	(Intercept)	9.10954	8.90436	9.31472	9.54598	87.1697	0	0	840.192
AA_mip_1alpha	acute_cd8	SSNA1	(Intercept)	8.23518	8.04923	8.42114	8.3267	86.9507	0	0	838.654
AA_mip_1alpha	acute_cd8	PSMD6	(Intercept)	7.54577	7.37532	7.71622	7.76946	86.9195	0	0	838.434
AA_mip_1alpha	acute_cd8	RAP1A	(Intercept)	8.39268	8.20304	8.58231	8.39367	86.8955	0	0	838.265
AA_mip_1alpha	acute_cd8	RAB2A	(Intercept)	8.07903	7.8964	8.26167	8.21538	86.8524	0	0	837.962
AA_mip_1alpha	acute_cd8	POLR2L	(Intercept)	9.4622	9.24814	9.67627	9.53339	86.7863	0	0	837.496
AA_mip_1alpha	acute_cd8	P4HB	(Intercept)	8.86956	8.66841	9.07071	8.88275	86.5746	0	0	836.003
AA_mip_1alpha	acute_cd8	PQBP1	(Intercept)	7.164	7.00146	7.32654	7.28604	86.5375	0	0	835.74
AA_mip_1alpha	acute_cd8	MTDH	(Intercept)	8.7197	8.52167	8.91774	8.96217	86.4524	0	0	835.139
AA_mip_1alpha	acute_cd8	NDUFA12	(Intercept)	8.79989	8.59985	8.99994	8.96457	86.3704	0	0	834.559
AA_mip_1alpha	acute_cd8	CIRBP	(Intercept)	10.2612	10.0279	10.4946	10.2216	86.3369	0	0	834.322
AA_mip_1alpha	acute_cd8	YWHAQ	(Intercept)	9.3681	9.155	9.58119	9.34604	86.3171	0	0	834.182
AA_orexin	acute_cd8	RPS15	(Intercept)	13.4107	13.303	13.5185	13.2695	244.427	0	0	1467.51
AA_orexin	acute_cd8	SRP14	(Intercept)	10.671	10.5797	10.7623	10.755	229.582	0	0	1432.25
AA_orexin	acute_cd8	RPL35	(Intercept)	12.3772	12.2674	12.4869	12.2429	221.369	0	0	1411.43
AA_orexin	acute_cd8	RPLP1	(Intercept)	14.2954	14.1686	14.4222	14.0977	221.314	0	0	1411.29
AA_orexin	acute_cd8	COX4I1	(Intercept)	11.188	11.0869	11.2892	11.02	217.14	0	0	1400.32
AA_orexin	acute_cd8	TMSB4X	(Intercept)	14.2449	14.1135	14.3762	14.3871	212.952	0	0	1389.05
AA_orexin	acute_cd8	TMSB10	(Intercept)	13.9418	13.8116	14.0719	14.0511	210.345	0	0	1381.89
AA_orexin	acute_cd8	EDF1	(Intercept)	9.8767	9.78421	9.96919	9.90501	209.665	0	0	1380
AA_orexin	acute_cd8	FAU	(Intercept)	13.1158	12.9913	13.2403	12.9215	206.831	0	0	1372.05
AA_orexin	acute_cd8	RPL11	(Intercept)	13.6027	13.4724	13.7331	13.3031	204.874	0	0	1366.49
AA_orexin	acute_cd8	RPL41	(Intercept)	14.8291	14.6842	14.9739	14.6498	200.981	0	0	1355.22
AA_orexin	acute_cd8	CALM1	(Intercept)	11.9789	11.8618	12.0959	12.0939	200.937	0	0	1355.09
AA_orexin	acute_cd8	RPL29	(Intercept)	13.0805	12.9523	13.2088	12.7885	200.295	0	0	1353.21
AA_orexin	acute_cd8	RPS24	(Intercept)	13.1487	13.0195	13.278	12.9057	199.807	0	0	1351.77
AA_orexin	acute_cd8	RPL12	(Intercept)	13.0523	12.9237	13.1809	12.8732	199.252	0	0	1350.13
AA_orexin	acute_cd8	SERF2	(Intercept)	11.8679	11.751	11.9849	11.9014	199.178	0	0	1349.91
AA_orexin	acute_cd8	RPL19	(Intercept)	13.6312	13.4952	13.7672	13.3583	196.773	0	0	1342.73
AA_orexin	acute_cd8	RPL18A	(Intercept)	13.4301	13.2953	13.5649	13.1427	195.595	0	0	1339.18
AA_orexin	acute_cd8	NACA	(Intercept)	12.1949	12.0714	12.3185	11.9408	193.775	0	0	1333.64
AA_orexin	acute_cd8	RPL32	(Intercept)	13.9077	13.7658	14.0497	13.5966	192.34	0	0	1329.22
AA_orexin	acute_cd8	COX7C	(Intercept)	10.9083	10.7967	11.02	10.8016	191.853	0	0	1327.72
AA_orexin	acute_cd8	RPL28	(Intercept)	13.9586	13.8153	14.1018	13.9263	191.325	0	0	1326.08
AA_orexin	acute_cd8	ATP5MC2	(Intercept)	10.7941	10.6832	10.905	10.7588	191.094	0	0	1325.36
AA_orexin	acute_cd8	RPL18	(Intercept)	12.9567	12.8235	13.0899	12.6152	190.98	0	0	1325
AA_orexin	acute_cd8	SSR4	(Intercept)	10.0294	9.9262	10.1326	10.0496	190.834	0	0	1324.55
AA_orexin	acute_cd8	RPL15	(Intercept)	12.3179	12.1907	12.445	12.094	190.167	0	0	1322.46
AA_orexin	acute_cd8	UBA52	(Intercept)	11.7981	11.6758	11.9204	11.6359	189.352	0	0	1319.9
AA_orexin	acute_cd8	MYL6	(Intercept)	11.5369	11.4171	11.6568	11.6816	189.002	0	0	1318.8
AA_orexin	acute_cd8	RPL14	(Intercept)	12.9688	12.8334	13.1041	12.7728	188.103	0	0	1315.96
AA_orexin	acute_cd8	RPS7	(Intercept)	13.0807	12.9434	13.2179	12.8301	187.091	0	0	1312.73
AA_orexin	acute_cd8	RPS13	(Intercept)	13.1626	13.0244	13.3007	12.8575	187.041	0	0	1312.57
AA_orexin	acute_cd8	RPL10	(Intercept)	14.4521	14.2988	14.6054	14.102	185.071	0	0	1306.24
AA_orexin	acute_cd8	PPIB	(Intercept)	10.6403	10.5269	10.7538	10.7703	184.161	0	0	1303.29
AA_orexin	acute_cd8	EIF3K	(Intercept)	10.3954	10.2845	10.5063	10.2443	184.095	0	0	1303.07
AA_orexin	acute_cd8	EEF1D	(Intercept)	11.7347	11.6086	11.8609	11.4689	182.7	0	0	1298.51
AA_orexin	acute_cd8	RPL24	(Intercept)	12.1436	12.0128	12.2744	11.9098	182.281	0	0	1297.13
AA_orexin	acute_cd8	RPL22	(Intercept)	11.8659	11.7375	11.9944	11.6327	181.342	0	0	1294.03
AA_orexin	acute_cd8	B2M	(Intercept)	15.5311	15.3614	15.7008	15.5581	179.727	0	0	1288.65
AA_orexin	acute_cd8	RPL6	(Intercept)	12.7977	12.6577	12.9378	12.5314	179.464	0	0	1287.76
AA_orexin	acute_cd8	PTMA	(Intercept)	12.9411	12.7975	13.0848	12.9849	176.9	0	0	1279.09
AA_orexin	acute_cd8	BTF3	(Intercept)	11.3798	11.2533	11.5063	11.2072	176.655	0	0	1278.25
AA_orexin	acute_cd8	SNRPD2	(Intercept)	10.4294	10.3129	10.5459	10.3471	175.779	0	0	1275.25
AA_orexin	acute_cd8	RPL35A	(Intercept)	12.9231	12.7778	13.0684	12.6486	174.651	0	0	1271.36
AA_orexin	acute_cd8	RPL31	(Intercept)	10.934	10.8108	11.0572	10.8126	174.257	0	0	1269.99
AA_orexin	acute_cd8	RPL8	(Intercept)	12.6278	12.4852	12.7704	12.4909	173.899	0	0	1268.75
AA_orexin	acute_cd8	RPS23	(Intercept)	13.6103	13.4562	13.7644	13.2854	173.437	0	0	1267.14
AA_orexin	acute_cd8	COX5B	(Intercept)	9.8677	9.7555	9.97991	10.0374	172.669	0	0	1264.45
AA_orexin	acute_cd8	RPS19	(Intercept)	13.8082	13.6511	13.9653	13.503	172.556	0	0	1264.05
AA_orexin	acute_cd8	C19orf53	(Intercept)	9.05478	8.9517	9.15787	9.10833	172.462	0	0	1263.72
AA_orexin	acute_cd8	SSR2	(Intercept)	9.89591	9.78294	10.0089	9.75265	171.991	0	0	1262.06
AA_orexin	acute_cd8	H3F3A	(Intercept)	11.307	11.1772	11.4367	11.2965	171.077	0	0	1258.83
AA_orexin	acute_cd8	SUMO2	(Intercept)	10.2088	10.0911	10.3265	10.3781	170.319	0	0	1256.14
AA_orexin	acute_cd8	PFDN5	(Intercept)	11.3453	11.2143	11.4762	11.1023	170.077	0	0	1255.27
AA_orexin	acute_cd8	RPS12	(Intercept)	14.3984	14.2315	14.5652	14.0629	169.42	0	0	1252.92
AA_orexin	acute_cd8	ARPC3	(Intercept)	10.5349	10.4127	10.6571	10.679	169.316	0	0	1252.55
AA_orexin	acute_cd8	ELOB	(Intercept)	10.1353	10.0177	10.2528	10.2304	169.259	0	0	1252.34
AA_orexin	acute_cd8	RPL7A	(Intercept)	13.0889	12.9364	13.2414	12.8177	168.513	0	0	1249.66
AA_orexin	acute_cd8	YWHAB	(Intercept)	10.4218	10.2993	10.5442	10.5489	167.164	0	0	1244.77
AA_orexin	acute_cd8	RPS27A	(Intercept)	13.7773	13.615	13.9396	13.3976	166.664	0	0	1242.94
AA_orexin	acute_cd8	CUTA	(Intercept)	9.20442	9.09586	9.31298	9.16678	166.472	0	0	1242.24
AA_orexin	acute_cd8	RHOA	(Intercept)	10.6508	10.5247	10.7769	10.7372	165.857	0	0	1239.99
AA_orexin	acute_cd8	GMFG	(Intercept)	10.0012	9.88266	10.1198	10.0452	165.605	0	0	1239.06
AA_orexin	acute_cd8	RPL36AL	(Intercept)	11.3387	11.2036	11.4738	11.193	164.778	0	0	1236.01
AA_orexin	acute_cd8	SH3BGRL3	(Intercept)	12.5794	12.429	12.7299	12.6109	164.196	0	0	1233.85
AA_orexin	acute_cd8	SPCS1	(Intercept)	9.1719	9.06141	9.28239	9.33282	162.985	0	0	1229.33
AA_orexin	acute_cd8	RPS15A	(Intercept)	13.9491	13.7808	14.1174	13.6096	162.743	0	0	1228.42
AA_orexin	acute_cd8	ARPC2	(Intercept)	11.0173	10.8844	11.1503	11.1466	162.703	0	0	1228.27
AA_orexin	acute_cd8	RPL27	(Intercept)	11.6523	11.5115	11.7931	11.3873	162.457	0	0	1227.34
AA_orexin	acute_cd8	RPS3	(Intercept)	13.7507	13.5841	13.9173	13.4455	162.061	0	0	1225.85
AA_orexin	acute_cd8	RACK1	(Intercept)	12.1413	11.9936	12.289	11.8699	161.44	0	0	1223.51
AA_orexin	acute_cd8	RPL30	(Intercept)	14.0093	13.8386	14.18	13.7349	161.129	0	0	1222.33
AA_orexin	acute_cd8	RPS6	(Intercept)	12.8822	12.725	13.0394	12.5888	160.914	0	0	1221.51
AA_orexin	acute_cd8	PSME1	(Intercept)	10.8221	10.6897	10.9545	10.9057	160.517	0	0	1220
AA_orexin	acute_cd8	ARHGDIB	(Intercept)	11.4768	11.336	11.6177	11.5939	159.985	0	0	1217.97
AA_orexin	acute_cd8	RPS8	(Intercept)	13.3975	13.2328	13.5623	13.0772	159.68	0	0	1216.8
AA_orexin	acute_cd8	NDUFA4	(Intercept)	10.053	9.92897	10.1771	10.1137	159.125	0	0	1214.66
AA_orexin	acute_cd8	CFL1	(Intercept)	12.2668	12.1153	12.4183	12.3427	158.99	0	0	1214.14
AA_orexin	acute_cd8	COX6B1	(Intercept)	10.1388	10.0126	10.265	10.2181	157.714	0	0	1209.2
AA_orexin	acute_cd8	GPSM3	(Intercept)	9.96329	9.83922	10.0874	9.93707	157.662	0	0	1209
AA_orexin	acute_cd8	RPS25	(Intercept)	12.8914	12.7301	13.0528	12.6537	156.849	0	0	1205.83
AA_orexin	acute_cd8	RPL36	(Intercept)	12.8405	12.6796	13.0014	12.6912	156.679	0	0	1205.16
AA_orexin	acute_cd8	UQCRB	(Intercept)	10.3311	10.2016	10.4606	10.2234	156.632	0	0	1204.98
AA_orexin	acute_cd8	RPS11	(Intercept)	10.7627	10.6275	10.8978	10.5921	156.382	0	0	1204
AA_orexin	acute_cd8	FTL	(Intercept)	12.2485	12.0944	12.4026	12.2985	156.052	0	0	1202.7
AA_orexin	acute_cd8	UBB	(Intercept)	10.7356	10.6004	10.8708	10.8896	155.87	0	0	1201.99
AA_orexin	acute_cd8	ATP5MG	(Intercept)	10.9114	10.7739	11.0489	10.825	155.844	0	0	1201.88
AA_orexin	acute_cd8	UBXN1	(Intercept)	9.20121	9.08524	9.31718	9.15361	155.779	0	0	1201.63
AA_orexin	acute_cd8	RPLP2	(Intercept)	12.6359	12.4761	12.7958	12.2939	155.185	0	0	1199.28
AA_orexin	acute_cd8	HNRNPDL	(Intercept)	10.3032	10.1728	10.4337	10.3996	155.045	0	0	1198.72
AA_orexin	acute_cd8	UBE2D3	(Intercept)	9.65159	9.52931	9.77388	9.72222	154.966	0	0	1198.41
AA_orexin	acute_cd8	MYL12B	(Intercept)	10.5353	10.4007	10.6699	10.7068	153.645	0	0	1193.15
AA_orexin	acute_cd8	RPS4X	(Intercept)	13.5782	13.4043	13.7522	12.971	153.285	0	0	1191.7
AA_orexin	acute_cd8	CDC37	(Intercept)	9.06495	8.94852	9.18138	9.09603	152.863	0	0	1190.01
AA_orexin	acute_cd8	UXT	(Intercept)	9.27487	9.15539	9.39436	9.02603	152.407	0	0	1188.17
AA_orexin	acute_cd8	OST4	(Intercept)	10.2763	10.1439	10.4088	10.19	152.322	0	0	1187.82
AA_orexin	acute_cd8	RPS18	(Intercept)	13.7577	13.5794	13.9361	13.4406	151.478	0	0	1184.4
AA_orexin	acute_cd8	NDUFB11	(Intercept)	9.52395	9.39985	9.64805	9.54778	150.679	0	0	1181.15
AA_orexin	acute_cd8	WDR83OS	(Intercept)	9.18528	9.0654	9.30516	9.32545	150.44	0	0	1180.17
AA_orexin	acute_cd8	TPM3	(Intercept)	10.4551	10.3186	10.5915	10.5562	150.412	0	0	1180.05
AA_orexin	acute_cd8	SAP18	(Intercept)	9.46078	9.33725	9.58431	9.5251	150.371	0	0	1179.88
AA_orexin	acute_cd8	CD99	(Intercept)	10.9215	10.7778	11.0651	10.9714	149.293	0	0	1175.45
AA_orexin	acute_cd8	RPL13	(Intercept)	14.0359	13.8512	14.2207	13.6241	149.174	0	0	1174.95
AA_orexin	acute_cd8	MORF4L1	(Intercept)	9.24933	9.12724	9.37142	9.35626	148.745	0	0	1173.18
AA_orexin	acute_cd8	ATP5IF1	(Intercept)	9.4178	9.29326	9.54235	9.53342	148.473	0	0	1172.05
AA_orexin	acute_cd8	SEC61B	(Intercept)	9.4503	9.32508	9.57553	9.57025	148.173	0	0	1170.8
AA_orexin	acute_cd8	RPS9	(Intercept)	12.2733	12.1098	12.4369	12.0921	147.338	0	0	1167.31
AA_orexin	acute_cd8	FXYD5	(Intercept)	10.6268	10.485	10.7685	10.6159	147.214	0	0	1166.79
AA_orexin	acute_cd8	C11orf58	(Intercept)	8.80583	8.68835	8.92331	9.00672	147.169	0	0	1166.6
AA_orexin	acute_cd8	LAMTOR4	(Intercept)	9.14498	9.02284	9.26712	9.16082	147.008	0	0	1165.92
AA_orexin	acute_cd8	HIGD2A	(Intercept)	9.5378	9.41034	9.66525	9.44048	146.925	0	0	1165.58
AA_orexin	acute_cd8	UFC1	(Intercept)	8.99343	8.87277	9.11409	8.94307	146.344	0	0	1163.13
AA_orexin	acute_cd8	TPT1	(Intercept)	12.9921	12.8172	13.1669	12.7117	145.897	0	0	1161.24
AA_orexin	acute_cd8	RPL9	(Intercept)	12.3212	12.1546	12.4878	12.0503	145.206	0	0	1158.3
AA_orexin	acute_cd8	COX7A2	(Intercept)	9.98415	9.84776	10.1205	10.0277	143.724	0	0	1151.95
AA_orexin	acute_cd8	YWHAZ	(Intercept)	10.668	10.5222	10.8138	10.7476	143.638	0	0	1151.59
AA_orexin	acute_cd8	RPS28	(Intercept)	13.7136	13.5246	13.9025	13.4562	142.496	0	0	1146.64
AA_orexin	acute_cd8	RPL34	(Intercept)	13.8762	13.6845	14.068	13.3369	142.075	0	0	1144.81
AA_orexin	acute_cd8	ARF5	(Intercept)	9.01582	8.89036	9.14129	9.02621	141.089	0	0	1140.5
AA_orexin	acute_cd8	RPL23A	(Intercept)	12.128	11.959	12.297	11.9774	140.884	0	0	1139.59
AA_orexin	acute_cd8	HNRNPA1	(Intercept)	11.2313	11.0746	11.388	11.175	140.741	0	0	1138.96
AA_orexin	acute_cd8	RPS14	(Intercept)	13.6674	13.4766	13.8583	13.1292	140.613	0	0	1138.4
AA_orexin	acute_cd8	CHCHD2	(Intercept)	10.676	10.5268	10.8252	10.7455	140.512	0	0	1137.95
AA_orexin	acute_cd8	C9orf16	(Intercept)	9.38303	9.25161	9.51445	9.36199	140.184	0	0	1136.51
AA_orexin	acute_cd8	RPL5	(Intercept)	12.3899	12.2163	12.5634	12.0294	140.177	0	0	1136.48
AA_orexin	acute_cd8	RPS5	(Intercept)	12.4679	12.2927	12.6432	12.0495	139.657	0	0	1134.17
AA_orexin	acute_cd8	CD37	(Intercept)	10.1059	9.9637	10.2482	10.1714	139.495	0	0	1133.45
AA_orexin	acute_cd8	SKP1	(Intercept)	9.81173	9.67349	9.94997	9.91072	139.359	0	0	1132.85
AA_orexin	acute_cd8	PRR13	(Intercept)	9.63078	9.49412	9.76745	9.79167	138.365	0	0	1128.41
AA_orexin	acute_cd8	ANAPC16	(Intercept)	9.35626	9.22276	9.48977	9.28289	137.599	0	0	1124.96
AA_orexin	acute_cd8	RPL10A	(Intercept)	11.8793	11.7096	12.049	11.5464	137.413	0	0	1124.12
AA_orexin	acute_cd8	EEF1A1	(Intercept)	14.7218	14.5114	14.9321	14.362	137.398	0	0	1124.05
AA_orexin	acute_cd8	PSMB1	(Intercept)	9.1534	9.0209	9.2859	9.31699	135.636	0	0	1116.04
AA_orexin	acute_cd8	RWDD1	(Intercept)	8.89386	8.7643	9.02342	8.79149	134.782	0	0	1112.11
AA_orexin	acute_cd8	ARF1	(Intercept)	9.70493	9.56351	9.84634	9.72031	134.74	0	0	1111.92
AA_orexin	acute_cd8	UQCRH	(Intercept)	9.68714	9.54544	9.82884	9.70292	134.227	0	0	1109.54
AA_orexin	acute_cd8	HNRNPK	(Intercept)	9.70042	9.55825	9.84259	9.89134	133.964	0	0	1108.33
AA_orexin	acute_cd8	RPL37	(Intercept)	12.9796	12.7893	13.1699	12.7689	133.921	0	0	1108.13
AA_orexin	acute_cd8	ATP5F1E	(Intercept)	11.6672	11.4953	11.8391	11.7281	133.252	0	0	1105.01
AA_orexin	acute_cd8	CCNI	(Intercept)	10.3774	10.2239	10.5309	10.2607	132.759	0	0	1102.71
AA_orexin	acute_cd8	SF3B2	(Intercept)	9.14936	9.01376	9.28496	9.25237	132.478	0	0	1101.39
AA_orexin	acute_cd8	PAIP2	(Intercept)	8.97439	8.84094	9.10785	8.91829	132.035	0	0	1099.31
AA_orexin	acute_cd8	CAPZB	(Intercept)	9.87747	9.73046	10.0245	9.88387	131.92	0	0	1098.76
AA_orexin	acute_cd8	COMMD6	(Intercept)	10.5	10.3432	10.6569	10.2374	131.427	0	0	1096.43
AA_orexin	acute_cd8	SEPT7	(Intercept)	9.64141	9.49697	9.78585	9.79869	131.059	0	0	1094.69
AA_orexin	acute_cd8	MRPS21	(Intercept)	8.67363	8.54368	8.80357	8.7024	131.057	0	0	1094.68
AA_orexin	acute_cd8	SELENOW	(Intercept)	9.25201	9.11329	9.39073	9.35476	130.951	0	0	1094.18
AA_orexin	acute_cd8	ARL6IP4	(Intercept)	9.22317	9.08457	9.36177	9.302	130.654	0	0	1092.76
AA_orexin	acute_cd8	SNU13	(Intercept)	8.76217	8.63026	8.89407	9.001	130.429	0	0	1091.69
AA_orexin	acute_cd8	GABARAP	(Intercept)	9.78082	9.63346	9.92818	9.84989	130.316	0	0	1091.15
AA_orexin	acute_cd8	EIF3H	(Intercept)	9.33087	9.19022	9.47151	9.23631	130.257	0	0	1090.87
AA_orexin	acute_cd8	PFN1	(Intercept)	13.0551	12.8583	13.2519	13.1409	130.25	0	0	1090.84
AA_orexin	acute_cd8	COX6C	(Intercept)	10.2781	10.1228	10.4333	10.3796	129.977	0	0	1089.53
AA_orexin	acute_cd8	ATP6V1F	(Intercept)	8.58208	8.45231	8.71185	8.73903	129.847	0	0	1088.91
AA_orexin	acute_cd8	EIF3M	(Intercept)	8.43858	8.31097	8.5662	8.54467	129.833	0	0	1088.84
AA_orexin	acute_cd8	SF3B5	(Intercept)	9.10303	8.96535	9.24071	9.03591	129.818	0	0	1088.77
AA_orexin	acute_cd8	OAZ1	(Intercept)	10.6373	10.4764	10.7983	10.728	129.74	0	0	1088.39
AA_orexin	acute_cd8	RHOG	(Intercept)	8.79849	8.66528	8.93169	8.99394	129.688	0	0	1088.14
AA_orexin	acute_cd8	NDUFB10	(Intercept)	8.97373	8.83708	9.11039	9.04533	128.932	0	0	1084.5
AA_orexin	acute_cd8	COX6A1	(Intercept)	10.0409	9.88765	10.1941	10.2411	128.659	0	0	1083.18
AA_orexin	acute_cd8	LSM14A	(Intercept)	8.14671	8.02236	8.27106	8.16772	128.632	0	0	1083.05
AA_orexin	acute_cd8	OTUB1	(Intercept)	8.33603	8.20857	8.46349	8.62137	128.41	0	0	1081.97
AA_orexin	acute_cd8	GSTK1	(Intercept)	9.71587	9.56726	9.86448	9.6897	128.365	0	0	1081.76
AA_orexin	acute_cd8	ARHGDIA	(Intercept)	9.03263	8.8944	9.17086	9.29762	128.295	0	0	1081.42
AA_orexin	acute_cd8	TOMM7	(Intercept)	10.7554	10.5908	10.92	10.5308	128.276	0	0	1081.33
AA_orexin	acute_cd8	NDUFA1	(Intercept)	9.6815	9.53272	9.83029	9.71456	127.759	0	0	1078.81
AA_orexin	acute_cd8	SF3B6	(Intercept)	8.66367	8.53049	8.79684	8.77732	127.733	0	0	1078.68
AA_orexin	acute_cd8	PNISR	(Intercept)	9.25637	9.11408	9.39866	9.15378	127.723	0	0	1078.63
AA_orexin	acute_cd8	ACTB	(Intercept)	14.3935	14.1721	14.6149	14.61	127.647	0	0	1078.26
AA_orexin	acute_cd8	DAZAP2	(Intercept)	10.2089	10.051	10.3668	10.1521	126.936	0	0	1074.78
AA_orexin	acute_cd8	UBE2D2	(Intercept)	9.28829	9.14442	9.43217	9.32823	126.757	0	0	1073.9
AA_orexin	acute_cd8	KRTCAP2	(Intercept)	9.43956	9.29302	9.58611	9.55462	126.474	0	0	1072.51
AA_orexin	acute_cd8	UBC	(Intercept)	11.4954	11.3166	11.6742	11.6081	126.239	0	0	1071.35
AA_orexin	acute_cd8	RPL21	(Intercept)	12.4296	12.236	12.6233	12.1587	126.022	0	0	1070.28
AA_orexin	acute_cd8	RAD23A	(Intercept)	8.30611	8.17653	8.4357	8.4296	125.848	0	0	1069.42
AA_orexin	acute_cd8	NDUFB4	(Intercept)	8.66387	8.52851	8.79924	8.89703	125.666	0	0	1068.52
AA_orexin	acute_cd8	LAMTOR1	(Intercept)	8.42933	8.29749	8.56117	8.60317	125.537	0	0	1067.87
AA_orexin	acute_cd8	CIB1	(Intercept)	9.18471	9.04104	9.32838	9.22448	125.518	0	0	1067.78
AA_orexin	acute_cd8	LAPTM5	(Intercept)	10.2891	10.1279	10.4502	10.2035	125.333	0	0	1066.86
AA_orexin	acute_cd8	RPS3A	(Intercept)	13.2411	13.0335	13.4487	12.9055	125.238	0	0	1066.39
AA_orexin	acute_cd8	U2SURP	(Intercept)	8.17964	8.05127	8.308	8.37464	125.113	0	0	1065.77
AA_orexin	acute_cd8	HINT1	(Intercept)	10.883	10.7115	11.0546	10.6913	124.559	0	0	1063
AA_orexin	acute_cd8	RPN2	(Intercept)	8.56377	8.42874	8.69879	8.7244	124.529	0	0	1062.85
AA_orexin	acute_cd8	S100A6	(Intercept)	11.6292	11.4449	11.8135	11.9	123.876	0	0	1059.57
AA_orexin	acute_cd8	ERP29	(Intercept)	9.3875	9.2386	9.5364	9.43303	123.784	0	0	1059.11
AA_orexin	acute_cd8	RPS16	(Intercept)	11.8496	11.6616	12.0377	11.6828	123.711	0	0	1058.74
AA_orexin	acute_cd8	GUK1	(Intercept)	10.0995	9.93882	10.2602	10.0622	123.4	0	0	1057.17
AA_orexin	acute_cd8	RPL7	(Intercept)	10.7906	10.6188	10.9623	10.6141	123.367	0	0	1057.01
AA_orexin	acute_cd8	EVL	(Intercept)	10.1781	10.0161	10.3402	10.1833	123.338	0	0	1056.86
AA_orexin	acute_cd8	SELENOF	(Intercept)	8.38422	8.25019	8.51824	8.47462	122.827	0	0	1054.27
AA_orexin	acute_cd8	RPL3	(Intercept)	13.0176	12.8087	13.2265	12.6992	122.369	0	0	1051.94
AA_orexin	acute_cd8	HCST	(Intercept)	11.5232	11.3378	11.7087	11.6117	122.004	0	0	1050.08
AA_orexin	acute_cd8	COX14	(Intercept)	8.36186	8.22707	8.49666	8.35451	121.8	0	0	1049.03
AA_orexin	acute_cd8	RPSA	(Intercept)	12.2518	12.0542	12.4493	12.0119	121.772	0	0	1048.89
AA_orexin	acute_cd8	TCEA1	(Intercept)	8.66163	8.52194	8.80132	8.7923	121.744	0	0	1048.75
AA_orexin	acute_cd8	RNPS1	(Intercept)	8.53339	8.39574	8.67105	8.70262	121.713	0	0	1048.59
AA_orexin	acute_cd8	HCLS1	(Intercept)	9.47285	9.31994	9.62576	9.63373	121.637	0	0	1048.2
AA_orexin	acute_cd8	DCTN3	(Intercept)	8.45482	8.31833	8.59132	8.52373	121.621	0	0	1048.12
AA_orexin	acute_cd8	RPL23	(Intercept)	10.0079	9.84595	10.1699	9.8264	121.3	0	0	1046.47
AA_orexin	acute_cd8	LSP1	(Intercept)	10.4631	10.2938	10.6325	10.5958	121.278	0	0	1046.36
AA_orexin	acute_cd8	ZC3H15	(Intercept)	8.49908	8.36147	8.63669	8.53279	121.264	0	0	1046.28
AA_orexin	acute_cd8	SUMO1	(Intercept)	8.58381	8.44459	8.72302	8.74216	121.061	0	0	1045.24
AA_orexin	acute_cd8	ERGIC3	(Intercept)	7.91033	7.78198	8.03869	7.86173	120.999	0	0	1044.92
AA_orexin	acute_cd8	LSM7	(Intercept)	9.16471	9.01596	9.31346	9.22883	120.968	0	0	1044.76
AA_orexin	acute_cd8	SRSF11	(Intercept)	8.75939	8.6171	8.90168	8.78078	120.87	0	0	1044.25
AA_orexin	acute_cd8	XRCC6	(Intercept)	8.75156	8.60922	8.89391	8.99185	120.713	0	0	1043.45
AA_orexin	acute_cd8	STK4	(Intercept)	8.97917	8.83284	9.12551	9.08919	120.477	0	0	1042.22
AA_orexin	acute_cd8	RPL39	(Intercept)	13.8343	13.6087	14.0599	13.5025	120.39	0	0	1041.77
AA_orexin	acute_cd8	EIF3G	(Intercept)	9.7163	9.55773	9.87487	9.72755	120.31	0	0	1041.36
AA_orexin	acute_cd8	COX7A2L	(Intercept)	8.68424	8.54236	8.82612	8.58164	120.18	0	0	1040.68
AA_orexin	acute_cd8	RBM8A	(Intercept)	9.03139	8.88365	9.17912	9.08958	120.028	0	0	1039.9
AA_orexin	acute_cd8	APRT	(Intercept)	9.69193	9.53321	9.85065	9.53284	119.89	0	0	1039.17
AA_orexin	acute_cd8	AP2M1	(Intercept)	8.43851	8.3002	8.57682	8.53402	119.792	0	0	1038.66
AA_orexin	acute_cd8	RPS19BP1	(Intercept)	8.26469	8.12905	8.40034	8.31873	119.626	0	0	1037.8
AA_orexin	acute_cd8	NSA2	(Intercept)	8.80277	8.65815	8.94739	8.65635	119.51	0	0	1037.19
AA_orexin	acute_cd8	UBL5	(Intercept)	9.93997	9.77647	10.1035	9.99396	119.365	0	0	1036.43
AA_orexin	acute_cd8	EEF1B2	(Intercept)	11.729	11.5354	11.9225	11.2988	118.991	0	0	1034.48
AA_orexin	acute_cd8	TMEM59	(Intercept)	9.09918	8.94881	9.24954	9.24625	118.813	0	0	1033.55
AA_orexin	acute_cd8	EID1	(Intercept)	9.16531	9.01381	9.31682	9.27799	118.777	0	0	1033.36
AA_orexin	acute_cd8	PPIA	(Intercept)	11.6873	11.494	11.8806	11.8514	118.722	0	0	1033.06
AA_orexin	acute_cd8	RNF7	(Intercept)	8.64196	8.49875	8.78517	8.56682	118.484	0	0	1031.81
AA_orexin	acute_cd8	VPS28	(Intercept)	8.56437	8.42244	8.7063	8.6278	118.474	0	0	1031.76
AA_orexin	acute_cd8	NEDD8	(Intercept)	8.89126	8.74359	9.03893	8.95088	118.22	0	0	1030.42
AA_orexin	acute_cd8	SON	(Intercept)	9.92705	9.76116	10.0929	9.98321	117.496	0	0	1026.59
AA_orexin	acute_cd8	WIPF1	(Intercept)	8.90578	8.75678	9.05477	9.02428	117.355	0	0	1025.84
AA_orexin	acute_cd8	ATP6V1G1	(Intercept)	9.95027	9.78373	10.1168	9.8455	117.31	0	0	1025.6
AA_orexin	acute_cd8	UQCR11	(Intercept)	10.0609	9.8919	10.2299	10.0847	116.881	0	0	1023.32
AA_orexin	acute_cd8	DGUOK	(Intercept)	8.26792	8.12881	8.40703	8.34421	116.693	0	0	1022.31
AA_orexin	acute_cd8	RPS21	(Intercept)	12.9034	12.6862	13.1205	12.7085	116.66	0	0	1022.14
AA_orexin	acute_cd8	PAXX	(Intercept)	9.59354	9.43131	9.75576	9.44626	116.11	0	0	1019.19
AA_orexin	acute_cd8	PRDX6	(Intercept)	8.55046	8.40577	8.69514	8.61	116.03	0	0	1018.76
AA_orexin	acute_cd8	FAM96B	(Intercept)	8.29339	8.15273	8.43405	8.56169	115.765	0	0	1017.33
AA_orexin	acute_cd8	CNBP	(Intercept)	9.71243	9.5474	9.87746	9.8862	115.553	0	0	1016.19
AA_orexin	acute_cd8	FIS1	(Intercept)	8.67872	8.53101	8.82643	8.64825	115.358	0	0	1015.13
AA_orexin	acute_cd8	DBI	(Intercept)	9.66354	9.499	9.82809	9.83566	115.308	0	0	1014.86
AA_orexin	acute_cd8	GTF3A	(Intercept)	9.12391	8.96833	9.2795	9.08102	115.137	0	0	1013.94
AA_orexin	acute_cd8	FUNDC2	(Intercept)	7.85279	7.7188	7.98679	8.01776	115.066	0	0	1013.55
AA_orexin	acute_cd8	ARRB2	(Intercept)	8.78869	8.63867	8.93871	8.71872	115.02	0	0	1013.31
AA_orexin	acute_cd8	PCBP2	(Intercept)	10.8164	10.6316	11.0013	10.8314	114.882	0	0	1012.56
AA_orexin	acute_cd8	AES	(Intercept)	9.77361	9.60649	9.94073	9.72311	114.824	0	0	1012.24
AA_orexin	acute_cd8	RPS27	(Intercept)	14.2708	14.0266	14.515	14.0391	114.756	0	0	1011.87
AA_orexin	acute_cd8	LIMD2	(Intercept)	10.0957	9.92293	10.2685	10.2364	114.734	0	0	1011.75
AA_orexin	acute_cd8	RPLP0	(Intercept)	12.6423	12.4259	12.8587	12.3937	114.692	0	0	1011.52
AA_orexin	acute_cd8	TMEM50A	(Intercept)	8.94361	8.79035	9.09687	9.13059	114.574	0	0	1010.88
AA_orexin	acute_cd8	UBE2I	(Intercept)	8.52467	8.37843	8.67091	8.79587	114.452	0	0	1010.21
AA_orexin	acute_cd8	TMA7	(Intercept)	11.1734	10.9816	11.3651	11.0528	114.427	0	0	1010.08
AA_orexin	acute_cd8	SH3BGRL	(Intercept)	8.69707	8.5478	8.84634	8.85737	114.396	0	0	1009.91
AA_orexin	acute_cd8	H3F3B	(Intercept)	12.2239	12.0139	12.4339	12.3269	114.285	0	0	1009.3
AA_orexin	acute_cd8	EIF3D	(Intercept)	8.46006	8.31463	8.60549	8.47666	114.218	0	0	1008.94
AA_orexin	acute_cd8	ARGLU1	(Intercept)	9.03279	8.87743	9.18815	8.97761	114.152	0	0	1008.58
AA_orexin	acute_cd8	NDUFB7	(Intercept)	9.03981	8.88406	9.19555	9.22468	113.961	0	0	1007.53
AA_orexin	acute_cd8	PSMB6	(Intercept)	8.65347	8.50419	8.80275	8.90847	113.817	0	0	1006.74
AA_orexin	acute_cd8	SOD1	(Intercept)	9.46331	9.29973	9.62689	9.63917	113.587	0	0	1005.48
AA_orexin	acute_cd8	CALM2	(Intercept)	9.63062	9.46404	9.7972	9.92406	113.509	0	0	1005.06
AA_orexin	acute_cd8	TMEM258	(Intercept)	9.47663	9.3127	9.64057	9.60409	113.499	0	0	1005
AA_orexin	acute_cd8	HSP90B1	(Intercept)	9.6954	9.52741	9.86339	9.78253	113.316	0	0	1003.99
AA_orexin	acute_cd8	ACP1	(Intercept)	8.15544	8.01399	8.29689	8.32495	113.202	0	0	1003.37
AA_orexin	acute_cd8	UQCR10	(Intercept)	9.54919	9.38351	9.71486	9.75312	113.168	0	0	1003.18
AA_orexin	acute_cd8	PDAP1	(Intercept)	7.92524	7.78772	8.06277	8.0061	113.149	0	0	1003.07
AA_orexin	acute_cd8	MYL12A	(Intercept)	11.738	11.5343	11.9418	11.976	113.109	0	0	1002.85
AA_orexin	acute_cd8	HNRNPA2B1	(Intercept)	10.7556	10.5689	10.9423	10.9774	113.1	0	0	1002.8
AA_orexin	acute_cd8	NPM1	(Intercept)	10.89	10.7007	11.0794	10.8676	112.931	0	0	1001.87
AA_orexin	acute_cd8	TBCB	(Intercept)	8.61451	8.46456	8.76447	8.77477	112.794	0	0	1001.11
AA_orexin	acute_cd8	TMED10	(Intercept)	8.3835	8.23756	8.52944	8.39031	112.791	0	0	1001.1
AA_orexin	acute_cd8	C4orf3	(Intercept)	8.88694	8.7321	9.04178	9.02295	112.688	0	0	1000.53
AA_orexin	acute_cd8	NKG7	(Intercept)	13.4894	13.2543	13.7246	13.6593	112.643	0	0	1000.28
AA_orexin	acute_cd8	HNRNPA3	(Intercept)	9.48234	9.3167	9.64799	9.72484	112.395	0	0	998.902
AA_orexin	acute_cd8	PSMA7	(Intercept)	9.56257	9.39542	9.72971	9.78813	112.326	0	0	998.52
AA_orexin	acute_cd8	NDUFB9	(Intercept)	9.27782	9.11564	9.44	9.38784	112.32	0	0	998.485
AA_orexin	acute_cd8	DYNLRB1	(Intercept)	8.32829	8.18264	8.47394	8.60154	112.265	0	0	998.179
AA_orexin	acute_cd8	DNAJC8	(Intercept)	8.181	8.03766	8.32433	8.40365	112.066	0	0	997.075
AA_orexin	acute_cd8	PIN1	(Intercept)	8.17299	8.02955	8.31643	8.13485	111.873	0	0	995.995
AA_orexin	acute_cd8	S100A4	(Intercept)	12.5523	12.3318	12.7727	12.6814	111.797	0	0	995.573
AA_orexin	acute_cd8	ATP5PD	(Intercept)	8.64139	8.48958	8.79321	8.7998	111.76	0	0	995.368
AA_orexin	acute_cd8	AIP	(Intercept)	7.88968	7.75106	8.0283	8.0827	111.75	0	0	995.31
AA_orexin	acute_cd8	PARK7	(Intercept)	9.40412	9.23887	9.56936	9.50091	111.736	0	0	995.233
AA_orexin	acute_cd8	NDUFB2	(Intercept)	9.59968	9.43092	9.76844	9.80791	111.686	0	0	994.954
AA_orexin	acute_cd8	BCAP31	(Intercept)	8.82776	8.67256	8.98296	9.08149	111.679	0	0	994.912
AA_orexin	acute_cd8	MAGOH	(Intercept)	8.29505	8.14867	8.44142	8.42544	111.267	0	0	992.609
AA_orexin	acute_cd8	RPL27A	(Intercept)	10.7085	10.5195	10.8975	10.5266	111.234	0	0	992.424
AA_orexin	acute_cd8	C19orf70	(Intercept)	8.26714	8.12115	8.41313	8.3659	111.185	0	0	992.151
AA_orexin	acute_cd8	SRSF5	(Intercept)	9.88818	9.71337	10.063	9.89015	111.058	0	0	991.437
AA_orexin	acute_cd8	PPIG	(Intercept)	8.00514	7.8633	8.14697	8.19209	110.815	0	0	990.074
AA_orexin	acute_cd8	HLA-E	(Intercept)	12.0035	11.7907	12.2164	12.0028	110.715	0	0	989.506
AA_orexin	acute_cd8	RAB7A	(Intercept)	8.10668	7.96258	8.25078	8.31799	110.456	0	0	988.046
AA_orexin	acute_cd8	MDH2	(Intercept)	8.67772	8.52324	8.8322	8.80414	110.289	0	0	987.107
AA_orexin	acute_cd8	ST13	(Intercept)	8.74992	8.59415	8.90569	8.62297	110.287	0	0	987.094
AA_orexin	acute_cd8	HNRNPC	(Intercept)	9.49573	9.32654	9.66491	9.62893	110.199	0	0	986.597
AA_orexin	acute_cd8	UBE2L3	(Intercept)	8.39575	8.24612	8.54539	8.59835	110.163	0	0	986.394
AA_orexin	acute_cd8	GTF2A2	(Intercept)	8.16357	8.01781	8.30933	8.22179	109.964	0	0	985.263
AA_orexin	acute_cd8	VAPA	(Intercept)	8.2272	8.08016	8.37424	8.31009	109.857	0	0	984.656
AA_orexin	acute_cd8	ATRAID	(Intercept)	8.06925	7.92503	8.21347	8.14128	109.853	0	0	984.635
AA_orexin	acute_cd8	TMEM219	(Intercept)	8.08021	7.93563	8.2248	8.1542	109.727	0	0	983.918
AA_orexin	acute_cd8	MIF	(Intercept)	10.5349	10.3464	10.7235	10.6075	109.707	0	0	983.807
AA_orexin	acute_cd8	SLC25A6	(Intercept)	10.2768	10.0926	10.4611	10.0163	109.537	0	0	982.841
AA_orexin	acute_cd8	PRRC2C	(Intercept)	9.15898	8.99478	9.32319	9.27728	109.516	0	0	982.719
AA_orexin	acute_cd8	EEF2	(Intercept)	10.9297	10.7335	11.1258	10.6268	109.398	0	0	982.048
AA_orexin	acute_cd8	SMIM26	(Intercept)	7.98285	7.83951	8.12619	8.07346	109.345	0	0	981.745
AA_orexin	acute_cd8	SRRM1	(Intercept)	9.3296	9.16189	9.49732	9.34106	109.221	0	0	981.036
AA_orexin	acute_cd8	CDC42	(Intercept)	9.59106	9.41837	9.76375	9.77032	109.044	0	0	980.028
AA_orexin	acute_cd8	TRA2B	(Intercept)	8.75427	8.59627	8.91228	8.77248	108.782	0	0	978.529
AA_orexin	acute_cd8	ARHGEF1	(Intercept)	8.86308	8.70268	9.02348	8.85549	108.491	0	0	976.859
AA_orexin	acute_cd8	RTRAF	(Intercept)	8.64743	8.4908	8.80407	8.7212	108.394	0	0	976.3
AA_orexin	acute_cd8	VAMP8	(Intercept)	9.04405	8.88014	9.20797	9.21251	108.332	0	0	975.946
AA_orexin	acute_cd8	GZMA	(Intercept)	11.4156	11.2086	11.6227	11.5466	108.26	0	0	975.531
AA_orexin	acute_cd8	COPS9	(Intercept)	8.62746	8.47095	8.78397	8.61229	108.23	0	0	975.357
AA_orexin	acute_cd8	SEPT6	(Intercept)	8.99253	8.82937	9.15569	8.85993	108.212	0	0	975.25
AA_orexin	acute_cd8	ICAM3	(Intercept)	9.21339	9.04585	9.38093	9.09089	107.971	0	0	973.862
AA_orexin	acute_cd8	CCL5	(Intercept)	12.9194	12.6844	13.1543	12.924	107.968	0	0	973.844
AA_orexin	acute_cd8	DAD1	(Intercept)	8.92082	8.75857	9.08307	9.14035	107.952	0	0	973.755
AA_orexin	acute_cd8	TRAPPC1	(Intercept)	9.11434	8.94811	9.28058	9.39324	107.652	0	0	972.019
AA_orexin	acute_cd8	ATP6V0B	(Intercept)	8.2905	8.13915	8.44186	8.49654	107.547	0	0	971.412
AA_orexin	acute_cd8	LAMTOR5	(Intercept)	8.05431	7.90724	8.20138	8.07877	107.525	0	0	971.281
AA_orexin	acute_cd8	TMBIM6	(Intercept)	9.54074	9.36647	9.71502	9.85604	107.487	0	0	971.066
AA_orexin	acute_cd8	ANAPC11	(Intercept)	8.56039	8.40391	8.71686	8.77573	107.414	0	0	970.637
AA_orexin	acute_cd8	COX8A	(Intercept)	9.929	9.74693	10.1111	10.0974	107.072	0	0	968.653
AA_orexin	acute_cd8	NDUFA2	(Intercept)	8.5935	8.43584	8.75117	8.66514	107.013	0	0	968.308
AA_orexin	acute_cd8	MBNL1	(Intercept)	9.17967	9.01119	9.34815	9.20838	106.978	0	0	968.108
AA_orexin	acute_cd8	AURKAIP1	(Intercept)	8.40693	8.25258	8.56128	8.59398	106.941	0	0	967.888
AA_orexin	acute_cd8	GHITM	(Intercept)	8.56646	8.40902	8.72389	8.66862	106.834	0	0	967.264
AA_orexin	acute_cd8	NDUFS5	(Intercept)	9.32529	9.15388	9.49671	9.3286	106.814	0	0	967.151
AA_orexin	acute_cd8	MRPL57	(Intercept)	8.17377	8.02352	8.32402	8.25943	106.814	0	0	967.147
AA_orexin	acute_cd8	PSMC5	(Intercept)	8.44008	8.2849	8.59526	8.53676	106.788	0	0	966.999
AA_orexin	acute_cd8	POLR3GL	(Intercept)	8.07656	7.92789	8.22524	8.17848	106.658	0	0	966.239
AA_orexin	acute_cd8	PGK1	(Intercept)	9.44264	9.26879	9.61648	9.50966	106.645	0	0	966.165
AA_orexin	acute_cd8	ATP6AP2	(Intercept)	8.22224	8.07069	8.37379	8.24914	106.526	0	0	965.466
AA_orexin	acute_cd8	ENSA	(Intercept)	8.194	8.04291	8.3451	8.41735	106.475	0	0	965.171
AA_orexin	acute_cd8	EWSR1	(Intercept)	8.3272	8.17343	8.48097	8.61909	106.325	0	0	964.292
AA_orexin	acute_cd8	SEC11A	(Intercept)	8.54623	8.38841	8.70404	8.57788	106.324	0	0	964.287
AA_orexin	acute_cd8	RAB11B	(Intercept)	8.06169	7.91279	8.21058	8.14678	106.306	0	0	964.179
AA_orexin	acute_cd8	BSG	(Intercept)	8.89876	8.73422	9.0633	9.08006	106.186	0	0	963.474
AA_orexin	acute_cd8	VCP	(Intercept)	8.45304	8.29653	8.60955	8.62255	106.042	0	0	962.628
AA_orexin	acute_cd8	SSB	(Intercept)	8.00842	7.86014	8.15671	8.27146	106.038	0	0	962.61
AA_orexin	acute_cd8	RALY	(Intercept)	8.8712	8.70641	9.03599	8.98743	105.696	0	0	960.595
AA_orexin	acute_cd8	HNRNPU	(Intercept)	9.20331	9.03232	9.3743	9.31638	105.679	0	0	960.493
AA_orexin	acute_cd8	PABPC1	(Intercept)	10.9211	10.7179	11.1242	10.6375	105.533	0	0	959.632
AA_orexin	acute_cd8	SUB1	(Intercept)	10.2683	10.0768	10.4598	10.4562	105.266	0	0	958.055
AA_orexin	acute_cd8	LSM8	(Intercept)	8.17652	8.02396	8.32908	8.18237	105.231	0	0	957.85
AA_orexin	acute_cd8	PPP1CA	(Intercept)	9.92533	9.7401	10.1106	10.0559	105.206	0	0	957.702
AA_orexin	acute_cd8	S100A10	(Intercept)	10.6947	10.4948	10.8947	10.9529	105.036	0	0	956.692
AA_orexin	acute_cd8	RPL37A	(Intercept)	11.6332	11.4154	11.851	11.5711	104.879	0	0	955.762
AA_orexin	acute_cd8	RPL38	(Intercept)	11.0756	10.8681	11.2831	11.0568	104.793	0	0	955.252
AA_orexin	acute_cd8	EMC7	(Intercept)	7.76073	7.61526	7.90619	7.88555	104.751	0	0	955.004
AA_orexin	acute_cd8	BRK1	(Intercept)	9.05629	8.88633	9.22626	9.13609	104.615	0	0	954.197
AA_orexin	acute_cd8	NDUFA5	(Intercept)	7.68311	7.53889	7.82733	7.802	104.595	0	0	954.077
AA_orexin	acute_cd8	APH1A	(Intercept)	8.01576	7.86451	8.16702	8.23382	104.051	0	0	950.828
AA_orexin	acute_cd8	HLA-A	(Intercept)	12.6955	12.4557	12.9353	12.9471	103.96	0	0	950.284
AA_orexin	acute_cd8	TAPBP	(Intercept)	8.89118	8.72304	9.05933	8.89078	103.821	0	0	949.454
AA_orexin	acute_cd8	EIF3F	(Intercept)	9.85938	9.67277	10.046	9.65425	103.732	0	0	948.92
AA_orexin	acute_cd8	SCAND1	(Intercept)	9.05882	8.88686	9.23078	9.16472	103.432	0	0	947.114
AA_orexin	acute_cd8	PHB2	(Intercept)	8.75569	8.58927	8.92212	8.66707	103.298	0	0	946.309
AA_orexin	acute_cd8	TMED2	(Intercept)	8.46301	8.3019	8.62413	8.50578	103.135	0	0	945.324
AA_orexin	acute_cd8	CLEC2B	(Intercept)	9.30415	9.12691	9.48138	9.23967	103.074	0	0	944.959
AA_orexin	acute_cd8	HNRNPM	(Intercept)	8.51984	8.3575	8.68218	8.73726	103.042	0	0	944.769
AA_orexin	acute_cd8	PUF60	(Intercept)	7.91466	7.76371	8.0656	8.125	102.951	0	0	944.214
AA_orexin	acute_cd8	COPS6	(Intercept)	7.76891	7.62071	7.91712	7.9702	102.922	0	0	944.038
AA_orexin	acute_cd8	STMP1	(Intercept)	7.99494	7.84237	8.14751	8.03655	102.886	0	0	943.823
AA_orexin	acute_cd8	REEP5	(Intercept)	8.26192	8.10415	8.41968	8.44744	102.821	0	0	943.433
AA_orexin	acute_cd8	TSPO	(Intercept)	9.01726	8.84453	9.18999	9.1178	102.499	0	0	941.476
AA_orexin	acute_cd8	JTB	(Intercept)	8.89621	8.72574	9.06667	8.95854	102.465	0	0	941.271
AA_orexin	acute_cd8	HP1BP3	(Intercept)	8.58304	8.41827	8.7478	8.63591	102.278	0	0	940.138
AA_orexin	acute_cd8	GYPC	(Intercept)	9.58532	9.40128	9.76937	9.34896	102.257	0	0	940.008
AA_orexin	acute_cd8	FYB1	(Intercept)	9.50075	9.31826	9.68323	9.60001	102.22	0	0	939.783
AA_orexin	acute_cd8	UBXN4	(Intercept)	8.15498	7.99828	8.31168	8.40087	102.181	0	0	939.545
AA_orexin	acute_cd8	POLR1D	(Intercept)	8.55209	8.38775	8.71644	8.4249	102.168	0	0	939.47
AA_orexin	acute_cd8	FAM49B	(Intercept)	8.72907	8.56117	8.89697	8.90819	102.077	0	0	938.91
AA_orexin	acute_cd8	MT-CO2	(Intercept)	14.0499	13.7795	14.3202	13.7072	102.029	0	0	938.621
AA_orexin	acute_cd8	TOMM20	(Intercept)	8.82111	8.65131	8.99091	8.68215	102	0	0	938.442
AA_orexin	acute_cd8	GABARAPL2	(Intercept)	8.43292	8.27042	8.59541	8.41152	101.896	0	0	937.812
AA_orexin	acute_cd8	COX7B	(Intercept)	9.19111	9.0139	9.36831	9.31491	101.836	0	0	937.446
AA_orexin	acute_cd8	SERBP1	(Intercept)	8.98078	8.80742	9.15413	9.17032	101.717	0	0	936.719
AA_orexin	acute_cd8	NDUFV1	(Intercept)	8.10361	7.94714	8.26008	8.14537	101.685	0	0	936.521
AA_orexin	acute_cd8	PPP1R2	(Intercept)	7.99212	7.83776	8.14647	8.0239	101.661	0	0	936.376
AA_orexin	acute_cd8	C9orf78	(Intercept)	8.68619	8.51837	8.854	8.71293	101.629	0	0	936.18
AA_orexin	acute_cd8	MFF	(Intercept)	7.42969	7.28612	7.57326	7.6704	101.604	0	0	936.025
AA_orexin	acute_cd8	SSBP1	(Intercept)	8.64821	8.48109	8.81534	8.7652	101.601	0	0	936.005
AA_orexin	acute_cd8	SNRPA	(Intercept)	8.36681	8.20503	8.5286	8.38495	101.54	0	0	935.632
AA_orexin	acute_cd8	ATP5PF	(Intercept)	9.02936	8.85473	9.20399	9.1481	101.521	0	0	935.517
AA_orexin	acute_cd8	SEC11C	(Intercept)	7.88552	7.73297	8.03807	8.00711	101.493	0	0	935.344
AA_orexin	acute_cd8	TUFM	(Intercept)	8.67042	8.50259	8.83826	8.76238	101.431	0	0	934.969
AA_orexin	acute_cd8	SYF2	(Intercept)	8.50933	8.34461	8.67405	8.51402	101.427	0	0	934.943
AA_orexin	acute_cd8	POLR2G	(Intercept)	8.25054	8.09082	8.41026	8.13413	101.422	0	0	934.909
AA_orexin	acute_cd8	RAP1B	(Intercept)	9.6729	9.48563	9.86018	9.86864	101.412	0	0	934.847
AA_orexin	acute_cd8	KIF5B	(Intercept)	8.02539	7.86994	8.18085	8.12886	101.362	0	0	934.542
AA_orexin	acute_cd8	EMC4	(Intercept)	7.72593	7.57579	7.87606	7.98945	101.036	0	0	932.542
AA_orexin	acute_cd8	MPC2	(Intercept)	7.93008	7.77549	8.08467	7.85036	100.72	0	0	930.594
AA_orexin	acute_cd8	SF1	(Intercept)	8.99395	8.81861	9.16929	9.05591	100.709	0	0	930.527
AA_orexin	acute_cd8	MED10	(Intercept)	8.80084	8.62906	8.97262	8.68897	100.592	0	0	929.805
AA_orexin	acute_cd8	NDUFS8	(Intercept)	8.28745	8.1255	8.4494	8.50393	100.476	0	0	929.085
AA_orexin	acute_cd8	SS18L2	(Intercept)	8.05058	7.89259	8.20857	7.93554	100.048	0	0	926.433
AA_orexin	acute_cd8	RBM25	(Intercept)	8.10955	7.95005	8.26904	8.25752	99.829	0	0	925.073
AA_orexin	acute_cd8	TBCA	(Intercept)	8.89862	8.72352	9.07372	9.07923	99.7832	0	0	924.788
AA_orexin	acute_cd8	SARAF	(Intercept)	10.7973	10.5847	11.0099	10.635	99.734	0	0	924.482
AA_orexin	acute_cd8	HMGN3	(Intercept)	8.8546	8.68021	9.029	8.74383	99.6913	0	0	924.216
AA_orexin	acute_cd8	OCIAD2	(Intercept)	8.30692	8.14317	8.47068	8.19177	99.6009	0	0	923.653
AA_orexin	acute_cd8	TMEM230	(Intercept)	8.05005	7.89129	8.20881	8.14924	99.5539	0	0	923.36
AA_orexin	acute_cd8	PDIA3	(Intercept)	9.49912	9.31174	9.68651	9.66934	99.5311	0	0	923.217
AA_orexin	acute_cd8	RARRES3	(Intercept)	10.2239	10.0218	10.4261	10.2734	99.3132	0	0	921.856
AA_orexin	acute_cd8	SELENOT	(Intercept)	8.17037	8.00879	8.33195	8.38418	99.2808	0	0	921.654
AA_orexin	acute_cd8	PEBP1	(Intercept)	8.64234	8.47135	8.81333	8.77568	99.2352	0	0	921.368
AA_orexin	acute_cd8	VDAC2	(Intercept)	8.24915	8.0858	8.41249	8.2995	99.1549	0	0	920.866
AA_orexin	acute_cd8	TOMM22	(Intercept)	8.32859	8.16367	8.49352	8.31897	99.1497	0	0	920.833
AA_orexin	acute_cd8	HNRNPA0	(Intercept)	9.37103	9.18543	9.55663	9.20633	99.1325	0	0	920.726
AA_orexin	acute_cd8	CCDC124	(Intercept)	7.48175	7.33324	7.63025	7.70153	98.9178	0	0	919.38
AA_orexin	acute_cd8	GOLGA7	(Intercept)	7.80131	7.64634	7.95628	7.76603	98.8422	0	0	918.905
AA_orexin	acute_cd8	GPX4	(Intercept)	8.88526	8.70865	9.06187	8.9157	98.7804	0	0	918.516
AA_orexin	acute_cd8	EIF3E	(Intercept)	9.37304	9.18671	9.55937	9.17988	98.7658	0	0	918.425
AA_orexin	acute_cd8	ZNHIT1	(Intercept)	8.04683	7.88665	8.20701	8.11892	98.6368	0	0	917.614
AA_orexin	acute_cd8	MALAT1	(Intercept)	14.6846	14.3923	14.977	14.814	98.6165	0	0	917.486
AA_orexin	acute_cd8	RPL4	(Intercept)	10.9913	10.7719	11.2107	10.7454	98.346	0	0	915.782
AA_orexin	acute_cd8	ANXA1	(Intercept)	10.2004	9.99672	10.4041	10.4424	98.3293	0	0	915.676
AA_orexin	acute_cd8	PCNP	(Intercept)	8.00799	7.84807	8.16791	8.01551	98.3165	0	0	915.595
AA_orexin	acute_cd8	SRP9	(Intercept)	8.77345	8.59764	8.94926	8.93833	97.9789	0	0	913.461
AA_orexin	acute_cd8	EMP3	(Intercept)	10.5588	10.3472	10.7704	10.8955	97.9745	0	0	913.433
AA_orexin	acute_cd8	EIF5	(Intercept)	8.60295	8.43054	8.77536	8.65655	97.9711	0	0	913.412
AA_orexin	acute_cd8	CLIC1	(Intercept)	10.5188	10.3076	10.7299	10.7463	97.8198	0	0	912.453
AA_orexin	acute_cd8	ZAP70	(Intercept)	9.03025	8.84892	9.21158	9.16964	97.78	0	0	912.2
AA_orexin	acute_cd8	HPS1	(Intercept)	7.63433	7.481	7.78766	7.77988	97.7612	0	0	912.081
AA_orexin	acute_cd8	TCF25	(Intercept)	9.2067	9.02173	9.39168	9.28181	97.7236	0	0	911.843
AA_orexin	acute_cd8	SELENOH	(Intercept)	8.86273	8.68464	9.04083	8.94496	97.7093	0	0	911.752
AA_orexin	acute_cd8	RAC2	(Intercept)	10.7944	10.5773	11.0116	10.9728	97.597	0	0	911.038
AA_orexin	acute_cd8	WAS	(Intercept)	8.66733	8.49289	8.84178	8.79245	97.5533	0	0	910.761
AA_orexin	acute_cd8	IKZF1	(Intercept)	8.38022	8.21115	8.5493	8.33481	97.3165	0	0	909.253
AA_orexin	acute_cd8	CSNK1A1	(Intercept)	7.74464	7.58822	7.90105	7.85499	97.2135	0	0	908.597
AA_orexin	acute_cd8	LCP1	(Intercept)	10.1193	9.91481	10.3237	10.2323	97.1758	0	0	908.356
AA_orexin	acute_cd8	EAPP	(Intercept)	7.98017	7.81891	8.14142	8.06343	97.1653	0	0	908.289
AA_orexin	acute_cd8	FBXO7	(Intercept)	7.85076	7.69194	8.00958	7.86384	97.0561	0	0	907.592
AA_orexin	acute_cd8	C12orf57	(Intercept)	10.1191	9.91435	10.3239	9.84858	97.0337	0	0	907.449
AA_orexin	acute_cd8	SKAP1	(Intercept)	8.61035	8.43574	8.78495	8.69008	96.8223	0	0	906.097
AA_orexin	acute_cd8	COPE	(Intercept)	8.63469	8.45955	8.80983	8.82981	96.7996	0	0	905.951
AA_orexin	acute_cd8	RNF181	(Intercept)	7.90343	7.74303	8.06382	8.16556	96.7471	0	0	905.615
AA_orexin	acute_cd8	INO80E	(Intercept)	7.68785	7.53162	7.84407	7.79453	96.6188	0	0	904.793
AA_orexin	acute_cd8	XRN2	(Intercept)	7.954	7.79232	8.11567	8.00426	96.5969	0	0	904.652
AA_orexin	acute_cd8	STRAP	(Intercept)	8.06726	7.90321	8.23131	8.19767	96.5521	0	0	904.365
AA_orexin	acute_cd8	EMC6	(Intercept)	7.54506	7.39153	7.6986	7.68453	96.4844	0	0	903.93
AA_orexin	acute_cd8	TNFRSF14	(Intercept)	8.25855	8.09032	8.42678	8.22014	96.3857	0	0	903.296
AA_orexin	acute_cd8	EIF1	(Intercept)	12.4793	12.2251	12.7335	12.211	96.3825	0	0	903.275
AA_orexin	acute_cd8	TAGLN2	(Intercept)	10.2118	10.0035	10.4201	10.4036	96.2586	0	0	902.478
AA_orexin	acute_cd8	PPP1R7	(Intercept)	7.50627	7.35308	7.65946	7.7736	96.2073	0	0	902.148
AA_orexin	acute_cd8	C8orf59	(Intercept)	8.46021	8.2873	8.63312	8.42004	96.0667	0	0	901.242
AA_orexin	acute_cd8	FUS	(Intercept)	8.68242	8.50489	8.85994	9.01675	96.0258	0	0	900.977
AA_orexin	acute_cd8	ANAPC5	(Intercept)	7.92862	7.76641	8.09083	7.96878	95.9675	0	0	900.601
AA_orexin	acute_cd8	UQCRQ	(Intercept)	9.11315	8.92669	9.2996	9.23916	95.9632	0	0	900.573
AA_orexin	acute_cd8	PAPOLA	(Intercept)	8.16903	8.00178	8.33628	8.30491	95.901	0	0	900.172
AA_orexin	acute_cd8	SEPT1	(Intercept)	8.78254	8.60274	8.96235	8.7865	95.9007	0	0	900.17
AA_orexin	acute_cd8	EIF4G2	(Intercept)	8.59944	8.42329	8.77558	8.69044	95.8518	0	0	899.854
AA_orexin	acute_cd8	ISCU	(Intercept)	8.59367	8.41751	8.76982	8.62101	95.7832	0	0	899.411
AA_orexin	acute_cd8	AUP1	(Intercept)	8.14106	7.97412	8.308	8.34185	95.751	0	0	899.202
AA_orexin	acute_cd8	DDX46	(Intercept)	8.07629	7.91039	8.24218	8.26071	95.5853	0	0	898.13
AA_orexin	acute_cd8	RNH1	(Intercept)	7.72831	7.56953	7.88709	7.87133	95.5643	0	0	897.993
AA_orexin	acute_cd8	PSMF1	(Intercept)	7.72053	7.5618	7.87925	7.87513	95.5023	0	0	897.592
AA_orexin	acute_cd8	CAMLG	(Intercept)	7.90173	7.73927	8.06418	7.70679	95.4976	0	0	897.561
AA_orexin	acute_cd8	PSMD7	(Intercept)	8.07134	7.90538	8.23729	8.30049	95.4922	0	0	897.526
AA_orexin	acute_cd8	ACAP1	(Intercept)	8.61156	8.4345	8.78863	8.67683	95.4908	0	0	897.517
AA_orexin	acute_cd8	HNRNPUL1	(Intercept)	8.04459	7.87892	8.21026	8.16848	95.3376	0	0	896.523
AA_orexin	acute_cd8	MRPL43	(Intercept)	7.67544	7.51704	7.83384	7.79252	95.1384	0	0	895.227
AA_orexin	acute_cd8	RBMX	(Intercept)	7.99926	7.83391	8.16462	8.14587	94.9824	0	0	894.212
AA_orexin	acute_cd8	AP3S1	(Intercept)	7.56959	7.4131	7.72609	7.56698	94.9683	0	0	894.12
AA_orexin	acute_cd8	ENY2	(Intercept)	7.7323	7.57235	7.89226	7.96355	94.9106	0	0	893.744
AA_orexin	acute_cd8	ATP5MD	(Intercept)	9.39114	9.19685	9.58543	9.59868	94.9022	0	0	893.689
AA_orexin	acute_cd8	SRGN	(Intercept)	10.9275	10.701	11.154	11.1259	94.7345	0	0	892.594
AA_orexin	acute_cd8	RHOF	(Intercept)	8.2668	8.09542	8.43818	8.37158	94.7097	0	0	892.432
AA_orexin	acute_cd8	PTPRC	(Intercept)	10.6829	10.4614	10.9044	10.8467	94.6836	0	0	892.261
AA_orexin	acute_cd8	SNRPC	(Intercept)	8.15285	7.98372	8.32198	8.38924	94.6467	0	0	892.02
AA_orexin	acute_cd8	MCRIP1	(Intercept)	7.52998	7.37361	7.68634	7.65706	94.5508	0	0	891.393
AA_orexin	acute_cd8	MED4	(Intercept)	7.34955	7.19676	7.50235	7.34706	94.4408	0	0	890.672
AA_orexin	acute_cd8	SNRPB	(Intercept)	8.92815	8.74215	9.11415	9.12058	94.2474	0	0	889.404
AA_orexin	acute_cd8	DDX5	(Intercept)	10.8412	10.615	11.0673	10.8372	94.1188	0	0	888.559
AA_orexin	acute_cd8	LITAF	(Intercept)	10.328	10.1124	10.5436	10.4294	94.0531	0	0	888.128
AA_orexin	acute_cd8	KXD1	(Intercept)	7.55204	7.39433	7.70975	7.67767	94.0164	0	0	887.886
AA_orexin	acute_cd8	SRRM2	(Intercept)	8.62312	8.44275	8.80349	8.67413	93.8663	0	0	886.898
AA_orexin	acute_cd8	BIN2	(Intercept)	9.34212	9.14666	9.53759	9.36394	93.8412	0	0	886.732
AA_orexin	acute_cd8	ARL6IP5	(Intercept)	9.52786	9.32828	9.72744	9.67342	93.7306	0	0	886.003
AA_orexin	acute_cd8	BUD31	(Intercept)	7.96431	7.79745	8.13117	8.12997	93.7134	0	0	885.89
AA_orexin	acute_cd8	PSMD8	(Intercept)	8.48094	8.3032	8.65868	8.69575	93.6842	0	0	885.697
AA_orexin	acute_cd8	ZNF207	(Intercept)	8.19995	8.02803	8.37188	8.22247	93.6438	0	0	885.431
AA_orexin	acute_cd8	PTGES3	(Intercept)	9.22099	9.02738	9.4146	9.46412	93.5104	0	0	884.549
AA_orexin	acute_cd8	NCL	(Intercept)	9.64295	9.44045	9.84545	9.9228	93.4982	0	0	884.469
AA_orexin	acute_cd8	SLTM	(Intercept)	7.8735	7.70776	8.03923	7.8958	93.276	0	0	882.997
AA_orexin	acute_cd8	PQBP1	(Intercept)	7.30353	7.14962	7.45743	7.28604	93.1705	0	0	882.298
AA_orexin	acute_cd8	MTDH	(Intercept)	8.85636	8.66958	9.04313	8.96217	93.0993	0	0	881.826
AA_orexin	acute_cd8	RSL1D1	(Intercept)	8.05767	7.88768	8.22765	7.97181	93.0718	0	0	881.643
AA_orexin	acute_cd8	CNPY3	(Intercept)	8.07769	7.90729	8.2481	8.19612	93.0714	0	0	881.641
AA_orexin	acute_cd8	SPCS2	(Intercept)	8.36709	8.19049	8.54369	8.58906	93.0223	0	0	881.314
AA_orexin	acute_cd8	GNG5	(Intercept)	9.22851	9.0336	9.42341	9.54598	92.9636	0	0	880.924
AA_orexin	acute_cd8	ZMAT2	(Intercept)	7.72502	7.56178	7.88826	7.78755	92.9161	0	0	880.608
AA_orexin	acute_cd8	FAM32A	(Intercept)	7.52737	7.36775	7.68699	7.49472	92.591	0	0	878.443
AA_orexin	acute_cd8	CAP1	(Intercept)	9.5504	9.34777	9.75304	9.68909	92.5375	0	0	878.086
AA_orexin	acute_cd8	LRPAP1	(Intercept)	7.75938	7.59471	7.92405	7.89239	92.5162	0	0	877.944
AA_orexin	acute_cd8	LMAN2	(Intercept)	8.26953	8.09396	8.44509	8.60345	92.4824	0	0	877.718
AA_orexin	acute_cd8	RAB14	(Intercept)	7.60389	7.44245	7.76532	7.69204	92.4788	0	0	877.694
AA_orexin	acute_cd8	POLR2L	(Intercept)	9.49467	9.29292	9.69642	9.53339	92.4013	0	0	877.176
AA_orexin	acute_cd8	CLPP	(Intercept)	7.59979	7.43816	7.76142	7.76983	92.319	0	0	876.626
AA_orexin	acute_cd8	CIRBP	(Intercept)	10.3489	10.1287	10.5691	10.2216	92.2764	0	0	876.34
AA_orexin	acute_cd8	RAB2A	(Intercept)	8.09404	7.92164	8.26644	8.21538	92.1813	0	0	875.704
AA_orexin	acute_cd8	POLR2F	(Intercept)	7.7306	7.56587	7.89534	7.79518	92.1359	0	0	875.4
AA_orexin	acute_cd8	PSMD6	(Intercept)	7.53732	7.37651	7.69812	7.76946	92.0284	0	0	874.679
AA_orexin	acute_cd8	OPTN	(Intercept)	8.20628	8.03094	8.38161	8.30401	91.8929	0	0	873.769
AA_orexin	acute_cd8	VIM	(Intercept)	11.2385	10.9983	11.4787	11.5049	91.8645	0	0	873.578
AA_orexin	acute_cd8	SH3KBP1	(Intercept)	8.0394	7.86752	8.21127	8.23594	91.8387	0	0	873.405
AA_orexin	acute_cd8	SSNA1	(Intercept)	8.18997	8.01445	8.36548	8.3267	91.617	0	0	871.913
AA_pdc_e2	acute_cd8	RPS15	(Intercept)	13.3533	13.2951	13.4115	13.2695	450.481	0	0	1886.41
AA_pdc_e2	acute_cd8	SRP14	(Intercept)	10.6942	10.6449	10.7436	10.755	425.212	0	0	1853.59
AA_pdc_e2	acute_cd8	RPLP1	(Intercept)	14.2322	14.1636	14.3008	14.0977	407.26	0	0	1828.66
AA_pdc_e2	acute_cd8	RPL35	(Intercept)	12.3276	12.2681	12.3871	12.2429	406.806	0	0	1828.02
AA_pdc_e2	acute_cd8	COX4I1	(Intercept)	11.2257	11.1712	11.2803	11.02	403.824	0	0	1823.73
AA_pdc_e2	acute_cd8	TMSB4X	(Intercept)	14.2686	14.1974	14.3398	14.3871	393.659	0	0	1808.81
AA_pdc_e2	acute_cd8	TMSB10	(Intercept)	13.8735	13.803	13.9439	14.0511	386.573	0	0	1798.11
AA_pdc_e2	acute_cd8	EDF1	(Intercept)	9.85585	9.80574	9.90597	9.90501	386.156	0	0	1797.47
AA_pdc_e2	acute_cd8	FAU	(Intercept)	13.0203	12.9527	13.0879	12.9215	378.145	0	0	1785.06
AA_pdc_e2	acute_cd8	RPL11	(Intercept)	13.5534	13.4828	13.6239	13.3031	376.989	0	0	1783.24
AA_pdc_e2	acute_cd8	RPL29	(Intercept)	13.0768	13.0076	13.146	12.7885	370.975	0	0	1773.66
AA_pdc_e2	acute_cd8	RPL41	(Intercept)	14.7698	14.6913	14.8482	14.6498	369.692	0	0	1771.59
AA_pdc_e2	acute_cd8	RPS24	(Intercept)	13.127	13.0571	13.1968	12.9057	368.801	0	0	1770.15
AA_pdc_e2	acute_cd8	CALM1	(Intercept)	11.9029	11.8394	11.9664	12.0939	368.165	0	0	1769.12
AA_pdc_e2	acute_cd8	SERF2	(Intercept)	11.8847	11.8213	11.9482	11.9014	367.844	0	0	1768.6
AA_pdc_e2	acute_cd8	RPL12	(Intercept)	13.0292	12.9596	13.0989	12.8732	367.119	0	0	1767.42
AA_pdc_e2	acute_cd8	RPL19	(Intercept)	13.5859	13.5126	13.6591	13.3583	364.097	0	0	1762.47
AA_pdc_e2	acute_cd8	RPL18A	(Intercept)	13.4005	13.3275	13.4735	13.1427	360.61	0	0	1756.69
AA_pdc_e2	acute_cd8	NACA	(Intercept)	12.1932	12.1265	12.2599	11.9408	358.87	0	0	1753.78
AA_pdc_e2	acute_cd8	RPL32	(Intercept)	13.8538	13.777	13.9307	13.5966	353.884	0	0	1745.35
AA_pdc_e2	acute_cd8	ATP5MC2	(Intercept)	10.8168	10.7567	10.8768	10.7588	353.695	0	0	1745.03
AA_pdc_e2	acute_cd8	COX7C	(Intercept)	10.9019	10.8414	10.9624	10.8016	353.614	0	0	1744.89
AA_pdc_e2	acute_cd8	RPL18	(Intercept)	12.9511	12.879	13.0232	12.6152	352.883	0	0	1743.64
AA_pdc_e2	acute_cd8	RPL15	(Intercept)	12.3317	12.2629	12.4006	12.094	351.712	0	0	1741.63
AA_pdc_e2	acute_cd8	RPL28	(Intercept)	13.8965	13.8188	13.9742	13.9263	351.084	0	0	1740.55
AA_pdc_e2	acute_cd8	UBA52	(Intercept)	11.8095	11.7433	11.8756	11.6359	350.522	0	0	1739.58
AA_pdc_e2	acute_cd8	SSR4	(Intercept)	9.9749	9.91895	10.0309	10.0496	350.016	0	0	1738.71
AA_pdc_e2	acute_cd8	MYL6	(Intercept)	11.5687	11.5038	11.6336	11.6816	349.764	0	0	1738.27
AA_pdc_e2	acute_cd8	RPL14	(Intercept)	12.9142	12.8411	12.9873	12.7728	346.987	0	0	1733.45
AA_pdc_e2	acute_cd8	RPS7	(Intercept)	13.0755	13.0013	13.1496	12.8301	346.24	0	0	1732.14
AA_pdc_e2	acute_cd8	RPS13	(Intercept)	13.1299	13.0551	13.2046	12.8575	344.838	0	0	1729.68
AA_pdc_e2	acute_cd8	EIF3K	(Intercept)	10.4452	10.3853	10.5052	10.2443	342.177	0	0	1724.97
AA_pdc_e2	acute_cd8	RPL10	(Intercept)	14.4208	14.3378	14.5038	14.102	341.031	0	0	1722.93
AA_pdc_e2	acute_cd8	PPIB	(Intercept)	10.5786	10.5171	10.6401	10.7703	337.698	0	0	1716.95
AA_pdc_e2	acute_cd8	RPL24	(Intercept)	12.1104	12.0399	12.1809	11.9098	337.08	0	0	1715.83
AA_pdc_e2	acute_cd8	EEF1D	(Intercept)	11.6937	11.6255	11.7619	11.4689	336.651	0	0	1715.05
AA_pdc_e2	acute_cd8	RPL22	(Intercept)	11.8784	11.8087	11.9481	11.6327	334.604	0	0	1711.33
AA_pdc_e2	acute_cd8	RPL6	(Intercept)	12.7875	12.7122	12.8629	12.5314	333.257	0	0	1708.86
AA_pdc_e2	acute_cd8	B2M	(Intercept)	15.4061	15.3145	15.4978	15.5581	329.915	0	0	1702.69
AA_pdc_e2	acute_cd8	BTF3	(Intercept)	11.3868	11.3186	11.455	11.2072	327.824	0	0	1698.79
AA_pdc_e2	acute_cd8	PTMA	(Intercept)	12.9688	12.8911	13.0466	12.9849	327.455	0	0	1698.1
AA_pdc_e2	acute_cd8	SNRPD2	(Intercept)	10.4505	10.3877	10.5133	10.3471	326.699	0	0	1696.68
AA_pdc_e2	acute_cd8	RPL31	(Intercept)	10.956	10.8893	11.0227	10.8126	322.664	0	0	1689.05
AA_pdc_e2	acute_cd8	RPL35A	(Intercept)	12.9168	12.8381	12.9955	12.6486	322.351	0	0	1688.45
AA_pdc_e2	acute_cd8	RPL8	(Intercept)	12.6883	12.611	12.7655	12.4909	322.33	0	0	1688.41
AA_pdc_e2	acute_cd8	RPS23	(Intercept)	13.6248	13.5415	13.7082	13.2854	321.028	0	0	1685.91
AA_pdc_e2	acute_cd8	C19orf53	(Intercept)	9.06333	9.00756	9.1191	9.10833	319.081	0	0	1682.16
AA_pdc_e2	acute_cd8	RPS19	(Intercept)	13.7714	13.6866	13.8563	13.503	318.665	0	0	1681.36
AA_pdc_e2	acute_cd8	SSR2	(Intercept)	9.90074	9.83956	9.96192	9.75265	317.734	0	0	1679.56
AA_pdc_e2	acute_cd8	COX5B	(Intercept)	9.81361	9.75288	9.87433	10.0374	317.296	0	0	1678.7
AA_pdc_e2	acute_cd8	H3F3A	(Intercept)	11.3133	11.2432	11.3834	11.2965	316.962	0	0	1678.05
AA_pdc_e2	acute_cd8	SUMO2	(Intercept)	10.2235	10.1597	10.2872	10.3781	314.897	0	0	1674.01
AA_pdc_e2	acute_cd8	ARPC3	(Intercept)	10.5334	10.4676	10.5992	10.679	314.22	0	0	1672.68
AA_pdc_e2	acute_cd8	PFDN5	(Intercept)	11.3296	11.2587	11.4006	11.1023	313.593	0	0	1671.45
AA_pdc_e2	acute_cd8	ELOB	(Intercept)	10.168	10.1043	10.2318	10.2304	313.261	0	0	1670.79
AA_pdc_e2	acute_cd8	RPL7A	(Intercept)	13.0845	13.0023	13.1667	12.8177	312.545	0	0	1669.38
AA_pdc_e2	acute_cd8	RPS12	(Intercept)	14.3573	14.2669	14.4477	14.0629	311.961	0	0	1668.22
AA_pdc_e2	acute_cd8	YWHAB	(Intercept)	10.4553	10.389	10.5216	10.5489	309.728	0	0	1663.77
AA_pdc_e2	acute_cd8	RPS27A	(Intercept)	13.8396	13.7517	13.9276	13.3976	308.858	0	0	1662.02
AA_pdc_e2	acute_cd8	GMFG	(Intercept)	10.0277	9.9637	10.0916	10.0452	307.871	0	0	1660.04
AA_pdc_e2	acute_cd8	CUTA	(Intercept)	9.17604	9.11727	9.23482	9.16678	306.53	0	0	1657.33
AA_pdc_e2	acute_cd8	RHOA	(Intercept)	10.6385	10.5703	10.7066	10.7372	306.445	0	0	1657.16
AA_pdc_e2	acute_cd8	SH3BGRL3	(Intercept)	12.5488	12.4673	12.6302	12.6109	302.436	0	0	1648.96
AA_pdc_e2	acute_cd8	SPCS1	(Intercept)	9.18778	9.128	9.24756	9.33282	301.763	0	0	1647.58
AA_pdc_e2	acute_cd8	RPS3	(Intercept)	13.7819	13.692	13.8717	13.4455	301.17	0	0	1646.35
AA_pdc_e2	acute_cd8	RACK1	(Intercept)	12.1064	12.0275	12.1854	11.8699	300.936	0	0	1645.87
AA_pdc_e2	acute_cd8	ARPC2	(Intercept)	11.0221	10.9501	11.094	11.1466	300.907	0	0	1645.81
AA_pdc_e2	acute_cd8	RPS15A	(Intercept)	13.9482	13.8571	14.0393	13.6096	300.718	0	0	1645.42
AA_pdc_e2	acute_cd8	RPL27	(Intercept)	11.6091	11.533	11.6852	11.3873	299.472	0	0	1642.83
AA_pdc_e2	acute_cd8	RPS6	(Intercept)	12.925	12.8403	13.0098	12.5888	299.327	0	0	1642.53
AA_pdc_e2	acute_cd8	RPL36AL	(Intercept)	11.1623	11.0889	11.2357	11.193	298.569	0	0	1640.94
AA_pdc_e2	acute_cd8	ARHGDIB	(Intercept)	11.4964	11.4207	11.5722	11.5939	298.03	0	0	1639.82
AA_pdc_e2	acute_cd8	RPS8	(Intercept)	13.4772	13.388	13.5664	13.0772	296.536	0	0	1636.68
AA_pdc_e2	acute_cd8	RPL30	(Intercept)	13.9431	13.8507	14.0355	13.7349	296.223	0	0	1636.02
AA_pdc_e2	acute_cd8	NDUFA4	(Intercept)	10.03	9.9628	10.0972	10.1137	293.094	0	0	1629.38
AA_pdc_e2	acute_cd8	CFL1	(Intercept)	12.2319	12.1499	12.3138	12.3427	293.062	0	0	1629.31
AA_pdc_e2	acute_cd8	PSME1	(Intercept)	10.7367	10.6647	10.8087	10.9057	292.828	0	0	1628.81
AA_pdc_e2	acute_cd8	COX6B1	(Intercept)	10.1142	10.0458	10.1826	10.2181	290.374	0	0	1623.54
AA_pdc_e2	acute_cd8	RPS11	(Intercept)	10.7872	10.7142	10.8601	10.5921	290.31	0	0	1623.4
AA_pdc_e2	acute_cd8	ATP5MG	(Intercept)	10.9985	10.924	11.073	10.825	289.855	0	0	1622.42
AA_pdc_e2	acute_cd8	UQCRB	(Intercept)	10.3684	10.2981	10.4386	10.2234	289.781	0	0	1622.26
AA_pdc_e2	acute_cd8	GPSM3	(Intercept)	9.8593	9.7922	9.9264	9.93707	288.505	0	0	1619.49
AA_pdc_e2	acute_cd8	RPS25	(Intercept)	12.8118	12.7245	12.899	12.6537	288.335	0	0	1619.12
AA_pdc_e2	acute_cd8	UBB	(Intercept)	10.7171	10.6439	10.7903	10.8896	287.568	0	0	1617.45
AA_pdc_e2	acute_cd8	RPL36	(Intercept)	12.7605	12.6734	12.8476	12.6912	287.568	0	0	1617.45
AA_pdc_e2	acute_cd8	RPLP2	(Intercept)	12.6529	12.5662	12.7395	12.2939	286.789	0	0	1615.75
AA_pdc_e2	acute_cd8	FTL	(Intercept)	12.1921	12.1086	12.2756	12.2985	286.729	0	0	1615.62
AA_pdc_e2	acute_cd8	UBXN1	(Intercept)	9.15365	9.0908	9.21651	9.15361	285.928	0	0	1613.86
AA_pdc_e2	acute_cd8	HNRNPDL	(Intercept)	10.2627	10.192	10.3334	10.3996	285.088	0	0	1612.01
AA_pdc_e2	acute_cd8	RPS4X	(Intercept)	13.6719	13.5777	13.7662	12.971	284.861	0	0	1611.51
AA_pdc_e2	acute_cd8	MYL12B	(Intercept)	10.5838	10.5109	10.6568	10.7068	284.821	0	0	1611.43
AA_pdc_e2	acute_cd8	UXT	(Intercept)	9.35452	9.2898	9.41924	9.02603	283.773	0	0	1609.11
AA_pdc_e2	acute_cd8	UBE2D3	(Intercept)	9.57371	9.50728	9.64013	9.72222	282.991	0	0	1607.37
AA_pdc_e2	acute_cd8	CDC37	(Intercept)	9.03117	8.96834	9.09399	9.09603	282.252	0	0	1605.73
AA_pdc_e2	acute_cd8	OST4	(Intercept)	10.2419	10.1701	10.3137	10.19	280.254	0	0	1601.26
AA_pdc_e2	acute_cd8	RPS18	(Intercept)	13.7028	13.6064	13.7992	13.4406	279.148	0	0	1598.76
AA_pdc_e2	acute_cd8	WDR83OS	(Intercept)	9.1981	9.13334	9.26287	9.32545	278.839	0	0	1598.07
AA_pdc_e2	acute_cd8	NDUFB11	(Intercept)	9.47408	9.40688	9.54128	9.54778	276.808	0	0	1593.46
AA_pdc_e2	acute_cd8	RPL13	(Intercept)	14.0035	13.9041	14.1029	13.6241	276.512	0	0	1592.78
AA_pdc_e2	acute_cd8	CD99	(Intercept)	10.8536	10.7762	10.9311	10.9714	275.036	0	0	1589.4
AA_pdc_e2	acute_cd8	ATP5IF1	(Intercept)	9.41655	9.34928	9.48383	9.53342	274.827	0	0	1588.92
AA_pdc_e2	acute_cd8	TPM3	(Intercept)	10.3594	10.2854	10.4334	10.5562	274.715	0	0	1588.66
AA_pdc_e2	acute_cd8	SEC61B	(Intercept)	9.48176	9.41395	9.54956	9.57025	274.561	0	0	1588.31
AA_pdc_e2	acute_cd8	SAP18	(Intercept)	9.34865	9.28151	9.41578	9.5251	273.409	0	0	1585.65
AA_pdc_e2	acute_cd8	MORF4L1	(Intercept)	9.19988	9.13379	9.26597	9.35626	273.311	0	0	1585.43
AA_pdc_e2	acute_cd8	RPS9	(Intercept)	12.2865	12.1982	12.3748	12.0921	273.121	0	0	1584.99
AA_pdc_e2	acute_cd8	LAMTOR4	(Intercept)	9.13567	9.06984	9.20151	9.16082	272.462	0	0	1583.46
AA_pdc_e2	acute_cd8	FXYD5	(Intercept)	10.6656	10.5887	10.7426	10.6159	272.127	0	0	1582.68
AA_pdc_e2	acute_cd8	C11orf58	(Intercept)	8.76489	8.70137	8.8284	9.00672	270.936	0	0	1579.91
AA_pdc_e2	acute_cd8	TPT1	(Intercept)	13.0825	12.9877	13.1774	12.7117	270.841	0	0	1579.68
AA_pdc_e2	acute_cd8	HIGD2A	(Intercept)	9.48788	9.41891	9.55685	9.44048	270.091	0	0	1577.93
AA_pdc_e2	acute_cd8	UFC1	(Intercept)	8.91208	8.84708	8.97707	8.94307	269.217	0	0	1575.88
AA_pdc_e2	acute_cd8	RPL9	(Intercept)	12.3055	12.2153	12.3956	12.0503	268.009	0	0	1573.03
AA_pdc_e2	acute_cd8	COX7A2	(Intercept)	10.0081	9.93438	10.0817	10.0277	266.724	0	0	1569.98
AA_pdc_e2	acute_cd8	YWHAZ	(Intercept)	10.6583	10.5794	10.7371	10.7476	265.473	0	0	1567
AA_pdc_e2	acute_cd8	RPS28	(Intercept)	13.7402	13.6378	13.8426	13.4562	263.478	0	0	1562.21
AA_pdc_e2	acute_cd8	RPL23A	(Intercept)	12.192	12.1008	12.2832	11.9774	262.405	0	0	1559.62
AA_pdc_e2	acute_cd8	HNRNPA1	(Intercept)	11.2471	11.1626	11.3317	11.175	261.177	0	0	1556.64
AA_pdc_e2	acute_cd8	ARF5	(Intercept)	8.9822	8.91453	9.04987	9.02621	260.612	0	0	1555.26
AA_pdc_e2	acute_cd8	RPL34	(Intercept)	13.7862	13.6823	13.8902	13.3369	260.415	0	0	1554.78
AA_pdc_e2	acute_cd8	RPL5	(Intercept)	12.4397	12.3457	12.5336	12.0294	259.955	0	0	1553.66
AA_pdc_e2	acute_cd8	SKP1	(Intercept)	9.85989	9.78528	9.9345	9.91072	259.474	0	0	1552.48
AA_pdc_e2	acute_cd8	CHCHD2	(Intercept)	10.6564	10.5756	10.7371	10.7455	259.194	0	0	1551.79
AA_pdc_e2	acute_cd8	C9orf16	(Intercept)	9.36167	9.29054	9.43279	9.36199	258.422	0	0	1549.89
AA_pdc_e2	acute_cd8	RPS14	(Intercept)	13.5989	13.4956	13.7022	13.1292	258.378	0	0	1549.79
AA_pdc_e2	acute_cd8	RPS5	(Intercept)	12.4439	12.349	12.5387	12.0495	257.583	0	0	1547.82
AA_pdc_e2	acute_cd8	CD37	(Intercept)	10.0516	9.97464	10.1285	10.1714	256.545	0	0	1545.25
AA_pdc_e2	acute_cd8	PRR13	(Intercept)	9.61248	9.53877	9.68618	9.79167	256.07	0	0	1544.07
AA_pdc_e2	acute_cd8	EEF1A1	(Intercept)	14.7578	14.6446	14.871	14.362	255.922	0	0	1543.7
AA_pdc_e2	acute_cd8	ANAPC16	(Intercept)	9.35308	9.28081	9.42534	9.28289	254.125	0	0	1539.21
AA_pdc_e2	acute_cd8	RPL10A	(Intercept)	11.873	11.7813	11.9648	11.5464	253.982	0	0	1538.85
AA_pdc_e2	acute_cd8	PSMB1	(Intercept)	9.16047	9.08858	9.23235	9.31699	250.204	0	0	1529.29
AA_pdc_e2	acute_cd8	HNRNPK	(Intercept)	9.76937	9.69248	9.84626	9.89134	249.453	0	0	1527.37
AA_pdc_e2	acute_cd8	UQCRH	(Intercept)	9.72272	9.64593	9.79951	9.70292	248.597	0	0	1525.17
AA_pdc_e2	acute_cd8	RPL37	(Intercept)	13.0199	12.9168	13.1231	12.7689	247.742	0	0	1522.97
AA_pdc_e2	acute_cd8	ATP5F1E	(Intercept)	11.7086	11.6155	11.8017	11.7281	246.896	0	0	1520.78
AA_pdc_e2	acute_cd8	RWDD1	(Intercept)	8.76768	8.69757	8.8378	8.79149	245.514	0	0	1517.19
AA_pdc_e2	acute_cd8	CCNI	(Intercept)	10.314	10.2315	10.3965	10.2607	245.419	0	0	1516.94
AA_pdc_e2	acute_cd8	ARF1	(Intercept)	9.57151	9.4949	9.64811	9.72031	245.328	0	0	1516.7
AA_pdc_e2	acute_cd8	SF3B2	(Intercept)	9.14984	9.07646	9.22323	9.25237	244.805	0	0	1515.34
AA_pdc_e2	acute_cd8	CAPZB	(Intercept)	9.85869	9.77937	9.938	9.88387	244.045	0	0	1513.35
AA_pdc_e2	acute_cd8	EIF3H	(Intercept)	9.34563	9.27022	9.42104	9.23631	243.316	0	0	1511.43
AA_pdc_e2	acute_cd8	PAIP2	(Intercept)	8.94761	8.87539	9.01984	8.91829	243.244	0	0	1511.24
AA_pdc_e2	acute_cd8	EIF3M	(Intercept)	8.53676	8.46782	8.60569	8.54467	243.136	0	0	1510.96
AA_pdc_e2	acute_cd8	ARL6IP4	(Intercept)	9.26932	9.19431	9.34433	9.302	242.613	0	0	1509.58
AA_pdc_e2	acute_cd8	COMMD6	(Intercept)	10.4841	10.3992	10.569	10.2374	242.582	0	0	1509.49
AA_pdc_e2	acute_cd8	SNU13	(Intercept)	8.79665	8.72545	8.86786	9.001	242.549	0	0	1509.41
AA_pdc_e2	acute_cd8	SEPT7	(Intercept)	9.66483	9.58657	9.74309	9.79869	242.471	0	0	1509.2
AA_pdc_e2	acute_cd8	MRPS21	(Intercept)	8.68655	8.61615	8.75694	8.7024	242.272	0	0	1508.68
AA_pdc_e2	acute_cd8	SELENOW	(Intercept)	9.26702	9.19191	9.34212	9.35476	242.256	0	0	1508.63
AA_pdc_e2	acute_cd8	COX6C	(Intercept)	10.2961	10.2121	10.38	10.3796	240.814	0	0	1504.81
AA_pdc_e2	acute_cd8	PFN1	(Intercept)	13.0225	12.9163	13.1287	13.1409	240.742	0	0	1504.61
AA_pdc_e2	acute_cd8	OTUB1	(Intercept)	8.43577	8.3668	8.50473	8.62137	240.159	0	0	1503.06
AA_pdc_e2	acute_cd8	NDUFB10	(Intercept)	9.02359	8.94976	9.09741	9.04533	239.979	0	0	1502.58
AA_pdc_e2	acute_cd8	GABARAP	(Intercept)	9.71243	9.63285	9.79201	9.84989	239.63	0	0	1501.65
AA_pdc_e2	acute_cd8	OAZ1	(Intercept)	10.6331	10.5459	10.7203	10.728	239.321	0	0	1500.82
AA_pdc_e2	acute_cd8	RHOG	(Intercept)	8.76415	8.69223	8.83607	8.99394	239.254	0	0	1500.64
AA_pdc_e2	acute_cd8	ATP6V1F	(Intercept)	8.54934	8.47906	8.61962	8.73903	238.846	0	0	1499.54
AA_pdc_e2	acute_cd8	TOMM7	(Intercept)	10.8207	10.7317	10.9098	10.5308	238.596	0	0	1498.87
AA_pdc_e2	acute_cd8	ARHGDIA	(Intercept)	9.09335	9.01841	9.16828	9.29762	238.261	0	0	1497.97
AA_pdc_e2	acute_cd8	COX6A1	(Intercept)	10.0311	9.94827	10.1139	10.2411	237.799	0	0	1496.72
AA_pdc_e2	acute_cd8	SF3B5	(Intercept)	9.02757	8.9529	9.10225	9.03591	237.356	0	0	1495.53
AA_pdc_e2	acute_cd8	ACTB	(Intercept)	14.485	14.3651	14.6049	14.61	237.185	0	0	1495.06
AA_pdc_e2	acute_cd8	NDUFA1	(Intercept)	9.66362	9.58302	9.74422	9.71456	235.405	0	0	1490.22
AA_pdc_e2	acute_cd8	LSM14A	(Intercept)	8.07642	8.00903	8.14381	8.16772	235.302	0	0	1489.94
AA_pdc_e2	acute_cd8	NDUFB4	(Intercept)	8.76617	8.6928	8.83953	8.89703	234.611	0	0	1488.05
AA_pdc_e2	acute_cd8	RPL21	(Intercept)	12.5555	12.4504	12.6606	12.1587	234.573	0	0	1487.95
AA_pdc_e2	acute_cd8	CIB1	(Intercept)	9.19955	9.12252	9.27658	9.22448	234.493	0	0	1487.73
AA_pdc_e2	acute_cd8	SF3B6	(Intercept)	8.61842	8.54625	8.69059	8.77732	234.47	0	0	1487.67
AA_pdc_e2	acute_cd8	UBE2D2	(Intercept)	9.23741	9.16001	9.31481	9.32823	234.32	0	0	1487.25
AA_pdc_e2	acute_cd8	RPS3A	(Intercept)	13.3802	13.2675	13.493	12.9055	233.069	0	0	1483.81
AA_pdc_e2	acute_cd8	GSTK1	(Intercept)	9.59423	9.51332	9.67513	9.6897	232.845	0	0	1483.19
AA_pdc_e2	acute_cd8	PNISR	(Intercept)	9.14303	9.06578	9.22028	9.15378	232.381	0	0	1481.91
AA_pdc_e2	acute_cd8	KRTCAP2	(Intercept)	9.38439	9.30507	9.46371	9.55462	232.293	0	0	1481.67
AA_pdc_e2	acute_cd8	U2SURP	(Intercept)	8.19568	8.12633	8.26502	8.37464	232.056	0	0	1481.01
AA_pdc_e2	acute_cd8	DAZAP2	(Intercept)	10.1052	10.0196	10.1909	10.1521	231.695	0	0	1480.01
AA_pdc_e2	acute_cd8	UBC	(Intercept)	11.4176	11.3207	11.5145	11.6081	231.34	0	0	1479.02
AA_pdc_e2	acute_cd8	HINT1	(Intercept)	10.9301	10.8373	11.023	10.6913	231.094	0	0	1478.34
AA_pdc_e2	acute_cd8	LAMTOR1	(Intercept)	8.38645	8.31514	8.45777	8.60317	230.883	0	0	1477.75
AA_pdc_e2	acute_cd8	RPS16	(Intercept)	11.9432	11.8412	12.0453	11.6828	229.802	0	0	1474.73
AA_pdc_e2	acute_cd8	LAPTM5	(Intercept)	10.2185	10.1312	10.3059	10.2035	229.659	0	0	1474.33
AA_pdc_e2	acute_cd8	RPL7	(Intercept)	10.8729	10.7798	10.966	10.6141	229.3	0	0	1473.32
AA_pdc_e2	acute_cd8	RAD23A	(Intercept)	8.20451	8.13419	8.27483	8.4296	229.074	0	0	1472.69
AA_pdc_e2	acute_cd8	S100A6	(Intercept)	11.604	11.5043	11.7038	11.9	228.513	0	0	1471.11
AA_pdc_e2	acute_cd8	RPN2	(Intercept)	8.49716	8.42412	8.5702	8.7244	228.412	0	0	1470.82
AA_pdc_e2	acute_cd8	ERP29	(Intercept)	9.31354	9.23318	9.3939	9.43303	227.55	0	0	1468.38
AA_pdc_e2	acute_cd8	RPL3	(Intercept)	13.0702	12.9574	13.1831	12.6992	227.372	0	0	1467.88
AA_pdc_e2	acute_cd8	EVL	(Intercept)	10.1591	10.0713	10.2468	10.1833	227.343	0	0	1467.8
AA_pdc_e2	acute_cd8	RPSA	(Intercept)	12.2886	12.1819	12.3953	12.0119	226.111	0	0	1464.3
AA_pdc_e2	acute_cd8	SELENOF	(Intercept)	8.35821	8.28561	8.4308	8.47462	226.069	0	0	1464.17
AA_pdc_e2	acute_cd8	RNPS1	(Intercept)	8.54185	8.46741	8.61629	8.70262	225.294	0	0	1461.96
AA_pdc_e2	acute_cd8	ERGIC3	(Intercept)	7.92786	7.85873	7.99698	7.86173	225.177	0	0	1461.63
AA_pdc_e2	acute_cd8	LSP1	(Intercept)	10.4942	10.4026	10.5858	10.5958	224.977	0	0	1461.05
AA_pdc_e2	acute_cd8	DCTN3	(Intercept)	8.45599	8.38216	8.52982	8.52373	224.884	0	0	1460.79
AA_pdc_e2	acute_cd8	XRCC6	(Intercept)	8.83135	8.75424	8.90846	8.99185	224.876	0	0	1460.76
AA_pdc_e2	acute_cd8	TCEA1	(Intercept)	8.66948	8.59379	8.74518	8.7923	224.863	0	0	1460.73
AA_pdc_e2	acute_cd8	SUMO1	(Intercept)	8.62091	8.54549	8.69633	8.74216	224.419	0	0	1459.45
AA_pdc_e2	acute_cd8	HCLS1	(Intercept)	9.44961	9.36679	9.53242	9.63373	224.044	0	0	1458.37
AA_pdc_e2	acute_cd8	RPL23	(Intercept)	9.99717	9.90952	10.0848	9.8264	223.945	0	0	1458.09
AA_pdc_e2	acute_cd8	SRSF11	(Intercept)	8.73405	8.65732	8.81079	8.78078	223.472	0	0	1456.72
AA_pdc_e2	acute_cd8	STK4	(Intercept)	9.0086	8.92944	9.08775	9.08919	223.447	0	0	1456.65
AA_pdc_e2	acute_cd8	RPL39	(Intercept)	13.8658	13.7439	13.9878	13.5025	223.285	0	0	1456.18
AA_pdc_e2	acute_cd8	GUK1	(Intercept)	9.90759	9.82047	9.99471	10.0622	223.276	0	0	1456.16
AA_pdc_e2	acute_cd8	LSM7	(Intercept)	9.14839	9.0679	9.22888	9.22883	223.162	0	0	1455.83
AA_pdc_e2	acute_cd8	HCST	(Intercept)	11.4257	11.3251	11.5264	11.6117	222.938	0	0	1455.18
AA_pdc_e2	acute_cd8	COX7A2L	(Intercept)	8.69813	8.62148	8.77478	8.58164	222.808	0	0	1454.8
AA_pdc_e2	acute_cd8	AP2M1	(Intercept)	8.47555	8.40065	8.55046	8.53402	222.159	0	0	1452.92
AA_pdc_e2	acute_cd8	UBL5	(Intercept)	9.99849	9.90997	10.087	9.99396	221.777	0	0	1451.81
AA_pdc_e2	acute_cd8	EIF3G	(Intercept)	9.67967	9.59387	9.76547	9.72755	221.501	0	0	1451
AA_pdc_e2	acute_cd8	PPIA	(Intercept)	11.8116	11.7068	11.9164	11.8514	221.341	0	0	1450.54
AA_pdc_e2	acute_cd8	COX14	(Intercept)	8.24547	8.17222	8.31872	8.35451	221.024	0	0	1449.61
AA_pdc_e2	acute_cd8	EEF1B2	(Intercept)	11.7278	11.6234	11.8322	11.2988	220.551	0	0	1448.23
AA_pdc_e2	acute_cd8	EID1	(Intercept)	9.21301	9.13084	9.29517	9.27799	220.164	0	0	1447.09
AA_pdc_e2	acute_cd8	RBM8A	(Intercept)	8.95988	8.87996	9.03981	9.08958	220.101	0	0	1446.91
AA_pdc_e2	acute_cd8	VPS28	(Intercept)	8.60241	8.52567	8.67915	8.6278	220.095	0	0	1446.89
AA_pdc_e2	acute_cd8	NEDD8	(Intercept)	8.9407	8.86071	9.02069	8.95088	219.465	0	0	1445.04
AA_pdc_e2	acute_cd8	APRT	(Intercept)	9.56316	9.47744	9.64887	9.53284	219.059	0	0	1443.84
AA_pdc_e2	acute_cd8	NSA2	(Intercept)	8.72092	8.64274	8.79909	8.65635	219.024	0	0	1443.74
AA_pdc_e2	acute_cd8	RPS19BP1	(Intercept)	8.1957	8.12207	8.26934	8.31873	218.541	0	0	1442.31
AA_pdc_e2	acute_cd8	TMEM59	(Intercept)	9.0521	8.97069	9.13351	9.24625	218.312	0	0	1441.63
AA_pdc_e2	acute_cd8	ZC3H15	(Intercept)	8.32578	8.25083	8.40074	8.53279	218.086	0	0	1440.97
AA_pdc_e2	acute_cd8	WIPF1	(Intercept)	8.92091	8.84023	9.00158	9.02428	217.118	0	0	1438.09
AA_pdc_e2	acute_cd8	RPS21	(Intercept)	12.97	12.8522	13.0877	12.7085	216.334	0	0	1435.75
AA_pdc_e2	acute_cd8	DGUOK	(Intercept)	8.29728	8.22191	8.37264	8.34421	216.149	0	0	1435.19
AA_pdc_e2	acute_cd8	RNF7	(Intercept)	8.5374	8.45971	8.61509	8.56682	215.761	0	0	1434.03
AA_pdc_e2	acute_cd8	SON	(Intercept)	9.82038	9.73095	9.90982	9.98321	215.589	0	0	1433.52
AA_pdc_e2	acute_cd8	UQCR11	(Intercept)	10.0457	9.9542	10.1372	10.0847	215.56	0	0	1433.43
AA_pdc_e2	acute_cd8	PCBP2	(Intercept)	10.8268	10.728	10.9257	10.8314	215.005	0	0	1431.76
AA_pdc_e2	acute_cd8	FAM96B	(Intercept)	8.3439	8.26763	8.42018	8.56169	214.781	0	0	1431.09
AA_pdc_e2	acute_cd8	PRDX6	(Intercept)	8.51676	8.43864	8.59488	8.61	214.057	0	0	1428.9
AA_pdc_e2	acute_cd8	LIMD2	(Intercept)	10.1697	10.0763	10.2631	10.2364	213.78	0	0	1428.06
AA_pdc_e2	acute_cd8	EIF3D	(Intercept)	8.51488	8.43667	8.59309	8.47666	213.767	0	0	1428.02
AA_pdc_e2	acute_cd8	DBI	(Intercept)	9.67898	9.58993	9.76802	9.83566	213.426	0	0	1426.99
AA_pdc_e2	acute_cd8	UBE2I	(Intercept)	8.60324	8.52409	8.6824	8.79587	213.404	0	0	1426.92
AA_pdc_e2	acute_cd8	CNBP	(Intercept)	9.70369	9.61435	9.79302	9.8862	213.266	0	0	1426.51
AA_pdc_e2	acute_cd8	RPLP0	(Intercept)	12.7033	12.5864	12.8203	12.3937	213.238	0	0	1426.42
AA_pdc_e2	acute_cd8	TMA7	(Intercept)	11.2624	11.1585	11.3663	11.0528	212.813	0	0	1425.13
AA_pdc_e2	acute_cd8	RPS27	(Intercept)	14.3265	14.1943	14.4587	14.0391	212.765	0	0	1424.98
AA_pdc_e2	acute_cd8	FIS1	(Intercept)	8.67805	8.59794	8.75816	8.64825	212.691	0	0	1424.76
AA_pdc_e2	acute_cd8	ATP6V1G1	(Intercept)	9.79446	9.70403	9.88489	9.8455	212.66	0	0	1424.66
AA_pdc_e2	acute_cd8	TMEM50A	(Intercept)	8.94885	8.86616	9.03153	9.13059	212.498	0	0	1424.17
AA_pdc_e2	acute_cd8	CALM2	(Intercept)	9.73667	9.6463	9.82704	9.92406	211.544	0	0	1421.25
AA_pdc_e2	acute_cd8	TMEM258	(Intercept)	9.54598	9.45728	9.63467	9.60409	211.316	0	0	1420.56
AA_pdc_e2	acute_cd8	ARGLU1	(Intercept)	9.03989	8.95588	9.12391	8.97761	211.267	0	0	1420.4
AA_pdc_e2	acute_cd8	PSMB6	(Intercept)	8.72699	8.6458	8.80818	8.90847	211.044	0	0	1419.72
AA_pdc_e2	acute_cd8	SH3BGRL	(Intercept)	8.67296	8.59222	8.75369	8.85737	210.929	0	0	1419.37
AA_pdc_e2	acute_cd8	FUNDC2	(Intercept)	7.79587	7.7232	7.86853	8.01776	210.639	0	0	1418.48
AA_pdc_e2	acute_cd8	PAXX	(Intercept)	9.44811	9.36	9.53621	9.44626	210.542	0	0	1418.18
AA_pdc_e2	acute_cd8	ACP1	(Intercept)	8.21913	8.14247	8.29579	8.32495	210.5	0	0	1418.05
AA_pdc_e2	acute_cd8	AES	(Intercept)	9.66923	9.579	9.75946	9.72311	210.408	0	0	1417.76
AA_pdc_e2	acute_cd8	ARRB2	(Intercept)	8.69839	8.61711	8.77967	8.71872	210.127	0	0	1416.9
AA_pdc_e2	acute_cd8	PDAP1	(Intercept)	7.92146	7.84743	7.9955	8.0061	210.079	0	0	1416.75
AA_pdc_e2	acute_cd8	GTF3A	(Intercept)	8.96885	8.88502	9.05267	9.08102	210.072	0	0	1416.73
AA_pdc_e2	acute_cd8	NPM1	(Intercept)	10.938	10.8357	11.0403	10.8676	209.994	0	0	1416.49
AA_pdc_e2	acute_cd8	NDUFB7	(Intercept)	8.99253	8.90838	9.07667	9.22468	209.825	0	0	1415.97
AA_pdc_e2	acute_cd8	SOD1	(Intercept)	9.45769	9.36913	9.54625	9.63917	209.678	0	0	1415.51
AA_pdc_e2	acute_cd8	H3F3B	(Intercept)	12.1316	12.0179	12.2453	12.3269	209.454	0	0	1414.82
AA_pdc_e2	acute_cd8	HNRNPA2B1	(Intercept)	10.7679	10.6669	10.869	10.9774	209.229	0	0	1414.12
AA_pdc_e2	acute_cd8	DNAJC8	(Intercept)	8.26611	8.18847	8.34374	8.40365	209.05	0	0	1413.57
AA_pdc_e2	acute_cd8	TBCB	(Intercept)	8.62035	8.53935	8.70136	8.77477	208.938	0	0	1413.22
AA_pdc_e2	acute_cd8	C4orf3	(Intercept)	8.88834	8.8048	8.97189	9.02295	208.885	0	0	1413.06
AA_pdc_e2	acute_cd8	NDUFB2	(Intercept)	9.69223	9.60101	9.78346	9.80791	208.61	0	0	1412.2
AA_pdc_e2	acute_cd8	AIP	(Intercept)	7.92798	7.85328	8.00269	8.0827	208.352	0	0	1411.4
AA_pdc_e2	acute_cd8	UQCR10	(Intercept)	9.5117	9.42199	9.60141	9.75312	208.184	0	0	1410.88
AA_pdc_e2	acute_cd8	DYNLRB1	(Intercept)	8.3522	8.27335	8.43104	8.60154	207.995	0	0	1410.29
AA_pdc_e2	acute_cd8	MYL12A	(Intercept)	11.6826	11.5722	11.7929	11.976	207.827	0	0	1409.76
AA_pdc_e2	acute_cd8	PARK7	(Intercept)	9.4145	9.32553	9.50347	9.50091	207.756	0	0	1409.54
AA_pdc_e2	acute_cd8	HNRNPA3	(Intercept)	9.49017	9.40047	9.57986	9.72484	207.745	0	0	1409.51
AA_pdc_e2	acute_cd8	TMED10	(Intercept)	8.2913	8.21286	8.36974	8.39031	207.547	0	0	1408.89
AA_pdc_e2	acute_cd8	HSP90B1	(Intercept)	9.63593	9.54474	9.72711	9.78253	207.485	0	0	1408.7
AA_pdc_e2	acute_cd8	PSMA7	(Intercept)	9.55787	9.46734	9.64841	9.78813	207.279	0	0	1408.05
AA_pdc_e2	acute_cd8	NDUFB9	(Intercept)	9.26408	9.17626	9.3519	9.38784	207.121	0	0	1407.56
AA_pdc_e2	acute_cd8	ATP5PD	(Intercept)	8.63249	8.55065	8.71433	8.7998	207.099	0	0	1407.49
AA_pdc_e2	acute_cd8	MAGOH	(Intercept)	8.33596	8.25668	8.41525	8.42544	206.423	0	0	1405.37
AA_pdc_e2	acute_cd8	BCAP31	(Intercept)	8.83222	8.74818	8.91626	9.08149	206.344	0	0	1405.12
AA_pdc_e2	acute_cd8	S100A4	(Intercept)	12.5248	12.4054	12.6442	12.6814	205.902	0	0	1403.73
AA_pdc_e2	acute_cd8	NKG7	(Intercept)	13.3646	13.2371	13.4921	13.6593	205.805	0	0	1403.42
AA_pdc_e2	acute_cd8	C19orf70	(Intercept)	8.2603	8.18143	8.33916	8.3659	205.639	0	0	1402.9
AA_pdc_e2	acute_cd8	MDH2	(Intercept)	8.718	8.63458	8.80142	8.80414	205.195	0	0	1401.5
AA_pdc_e2	acute_cd8	RAB7A	(Intercept)	8.15415	8.07612	8.23218	8.31799	205.177	0	0	1401.44
AA_pdc_e2	acute_cd8	PIN1	(Intercept)	8.07492	7.99757	8.15227	8.13485	204.969	0	0	1400.78
AA_pdc_e2	acute_cd8	PPIG	(Intercept)	8.01006	7.93331	8.0868	8.19209	204.928	0	0	1400.65
AA_pdc_e2	acute_cd8	SRSF5	(Intercept)	9.86134	9.76669	9.95599	9.89015	204.565	0	0	1399.5
AA_pdc_e2	acute_cd8	RPL27A	(Intercept)	10.6532	10.5508	10.7556	10.5266	204.256	0	0	1398.52
AA_pdc_e2	acute_cd8	HNRNPC	(Intercept)	9.52018	9.42865	9.61171	9.62893	204.215	0	0	1398.39
AA_pdc_e2	acute_cd8	SLC25A6	(Intercept)	10.2641	10.1653	10.363	10.0163	203.891	0	0	1397.36
AA_pdc_e2	acute_cd8	ST13	(Intercept)	8.75075	8.66643	8.83507	8.62297	203.759	0	0	1396.94
AA_pdc_e2	acute_cd8	EEF2	(Intercept)	11.0196	10.9133	11.1258	10.6268	203.59	0	0	1396.4
AA_pdc_e2	acute_cd8	TMEM219	(Intercept)	8.06375	7.98553	8.14197	8.1542	202.402	0	0	1392.6
AA_pdc_e2	acute_cd8	SMIM26	(Intercept)	8.01238	7.93463	8.09012	8.07346	202.346	0	0	1392.42
AA_pdc_e2	acute_cd8	CDC42	(Intercept)	9.62406	9.53055	9.71757	9.77032	202.08	0	0	1391.56
AA_pdc_e2	acute_cd8	ARHGEF1	(Intercept)	8.92681	8.83996	9.01366	8.85549	201.811	0	0	1390.7
AA_pdc_e2	acute_cd8	MIF	(Intercept)	10.4943	10.3922	10.5964	10.6075	201.795	0	0	1390.65
AA_pdc_e2	acute_cd8	SEPT6	(Intercept)	9.10482	9.01619	9.19345	8.85993	201.696	0	0	1390.33
AA_pdc_e2	acute_cd8	SRRM1	(Intercept)	9.2908	9.20016	9.38143	9.34106	201.262	0	0	1388.93
AA_pdc_e2	acute_cd8	UBE2L3	(Intercept)	8.31852	8.23735	8.39968	8.59835	201.229	0	0	1388.82
AA_pdc_e2	acute_cd8	RTRAF	(Intercept)	8.67291	8.58824	8.75759	8.7212	201.101	0	0	1388.41
AA_pdc_e2	acute_cd8	GTF2A2	(Intercept)	8.08246	8.00353	8.16139	8.22179	201.051	0	0	1388.25
AA_pdc_e2	acute_cd8	ATRAID	(Intercept)	7.99467	7.91658	8.07275	8.14128	201.025	0	0	1388.16
AA_pdc_e2	acute_cd8	ATP6V0B	(Intercept)	8.36067	8.27898	8.44236	8.49654	200.948	0	0	1387.92
AA_pdc_e2	acute_cd8	PRRC2C	(Intercept)	9.0954	9.00649	9.18432	9.27728	200.834	0	0	1387.55
AA_pdc_e2	acute_cd8	COPS9	(Intercept)	8.68537	8.60042	8.77031	8.61229	200.761	0	0	1387.31
AA_pdc_e2	acute_cd8	DAD1	(Intercept)	8.99301	8.90503	9.08098	9.14035	200.697	0	0	1387.1
AA_pdc_e2	acute_cd8	VAPA	(Intercept)	8.14008	8.06034	8.21982	8.31009	200.431	0	0	1386.24
AA_pdc_e2	acute_cd8	GZMA	(Intercept)	11.4497	11.3375	11.5619	11.5466	200.393	0	0	1386.12
AA_pdc_e2	acute_cd8	TRAPPC1	(Intercept)	9.16131	9.07128	9.25135	9.39324	199.779	0	0	1384.12
AA_pdc_e2	acute_cd8	ANAPC11	(Intercept)	8.58529	8.50086	8.66972	8.77573	199.644	0	0	1383.69
AA_pdc_e2	acute_cd8	VAMP8	(Intercept)	9.02472	8.93597	9.11348	9.21251	199.637	0	0	1383.66
AA_pdc_e2	acute_cd8	HLA-E	(Intercept)	11.7649	11.649	11.8807	12.0028	199.394	0	0	1382.87
AA_pdc_e2	acute_cd8	LAMTOR5	(Intercept)	8.05555	7.97594	8.13516	8.07877	198.672	0	0	1380.51
AA_pdc_e2	acute_cd8	GHITM	(Intercept)	8.59868	8.51367	8.6837	8.66862	198.583	0	0	1380.22
AA_pdc_e2	acute_cd8	ICAM3	(Intercept)	9.15654	9.06595	9.24714	9.09089	198.437	0	0	1379.74
AA_pdc_e2	acute_cd8	TRA2B	(Intercept)	8.65795	8.57227	8.74362	8.77248	198.419	0	0	1379.68
AA_pdc_e2	acute_cd8	COX8A	(Intercept)	9.95995	9.86133	10.0586	10.0974	198.301	0	0	1379.3
AA_pdc_e2	acute_cd8	CCL5	(Intercept)	12.8766	12.749	13.0041	12.924	198.155	0	0	1378.82
AA_pdc_e2	acute_cd8	PGK1	(Intercept)	9.49617	9.40201	9.59033	9.50966	198.017	0	0	1378.36
AA_pdc_e2	acute_cd8	EWSR1	(Intercept)	8.40857	8.32518	8.49195	8.61909	197.999	0	0	1378.31
AA_pdc_e2	acute_cd8	SEC11A	(Intercept)	8.59326	8.50802	8.67849	8.57788	197.956	0	0	1378.16
AA_pdc_e2	acute_cd8	NDUFA2	(Intercept)	8.60165	8.51634	8.68697	8.66514	197.951	0	0	1378.15
AA_pdc_e2	acute_cd8	MRPL57	(Intercept)	8.14724	8.06626	8.22823	8.25943	197.524	0	0	1376.74
AA_pdc_e2	acute_cd8	TMBIM6	(Intercept)	9.49769	9.40323	9.59215	9.85604	197.41	0	0	1376.37
AA_pdc_e2	acute_cd8	MBNL1	(Intercept)	9.16804	9.07673	9.25936	9.20838	197.131	0	0	1375.45
AA_pdc_e2	acute_cd8	PSMC5	(Intercept)	8.40472	8.32096	8.48849	8.53676	197	0	0	1375.02
AA_pdc_e2	acute_cd8	ENSA	(Intercept)	8.21052	8.12868	8.29235	8.41735	196.988	0	0	1374.98
AA_pdc_e2	acute_cd8	RAB11B	(Intercept)	8.03624	7.95614	8.11634	8.14678	196.977	0	0	1374.94
AA_pdc_e2	acute_cd8	NDUFS5	(Intercept)	9.29508	9.20226	9.38791	9.3286	196.605	0	0	1373.71
AA_pdc_e2	acute_cd8	SSB	(Intercept)	8.03729	7.95697	8.11762	8.27146	196.454	0	0	1373.21
AA_pdc_e2	acute_cd8	AURKAIP1	(Intercept)	8.36138	8.27778	8.44498	8.59398	196.363	0	0	1372.91
AA_pdc_e2	acute_cd8	VCP	(Intercept)	8.43316	8.34881	8.51751	8.62255	196.298	0	0	1372.69
AA_pdc_e2	acute_cd8	BSG	(Intercept)	8.87024	8.78137	8.95911	9.08006	195.966	0	0	1371.59
AA_pdc_e2	acute_cd8	S100A10	(Intercept)	10.8039	10.6957	10.9122	10.9529	195.937	0	0	1371.5
AA_pdc_e2	acute_cd8	HNRNPU	(Intercept)	9.22906	9.13651	9.32162	9.31638	195.78	0	0	1370.98
AA_pdc_e2	acute_cd8	PABPC1	(Intercept)	10.9522	10.8423	11.0621	10.6375	195.645	0	0	1370.53
AA_pdc_e2	acute_cd8	PPP1CA	(Intercept)	9.92912	9.82934	10.0289	10.0559	195.368	0	0	1369.61
AA_pdc_e2	acute_cd8	RPL37A	(Intercept)	11.7401	11.6221	11.8581	11.5711	195.368	0	0	1369.6
AA_pdc_e2	acute_cd8	POLR3GL	(Intercept)	8.02396	7.9433	8.10462	8.17848	195.307	0	0	1369.4
AA_pdc_e2	acute_cd8	BRK1	(Intercept)	9.10899	9.01718	9.2008	9.13609	194.802	0	0	1367.72
AA_pdc_e2	acute_cd8	ATP6AP2	(Intercept)	8.1438	8.06164	8.22596	8.24914	194.613	0	0	1367.09
AA_pdc_e2	acute_cd8	RALY	(Intercept)	8.81474	8.72567	8.90382	8.98743	194.292	0	0	1366.01
AA_pdc_e2	acute_cd8	RPL38	(Intercept)	11.1176	11.0052	11.23	11.0568	194.195	0	0	1365.69
AA_pdc_e2	acute_cd8	NDUFA5	(Intercept)	7.71788	7.63982	7.79593	7.802	194.141	0	0	1365.51
AA_pdc_e2	acute_cd8	SUB1	(Intercept)	10.2513	10.1476	10.3551	10.4562	194.001	0	0	1365.04
AA_pdc_e2	acute_cd8	EIF3F	(Intercept)	9.89488	9.79443	9.99533	9.65425	193.411	0	0	1363.05
AA_pdc_e2	acute_cd8	MFF	(Intercept)	7.58994	7.51256	7.66731	7.6704	192.595	0	0	1360.3
AA_pdc_e2	acute_cd8	STMP1	(Intercept)	8.06227	7.9799	8.14464	8.03655	192.179	0	0	1358.9
AA_pdc_e2	acute_cd8	LSM8	(Intercept)	8.08559	8.00287	8.16832	8.18237	191.896	0	0	1357.94
AA_pdc_e2	acute_cd8	PHB2	(Intercept)	8.75783	8.6682	8.84745	8.66707	191.857	0	0	1357.8
AA_pdc_e2	acute_cd8	HNRNPM	(Intercept)	8.58217	8.49424	8.67009	8.73726	191.647	0	0	1357.09
AA_pdc_e2	acute_cd8	COPS6	(Intercept)	7.82843	7.74814	7.90872	7.9702	191.436	0	0	1356.37
AA_pdc_e2	acute_cd8	APH1A	(Intercept)	7.97746	7.89559	8.05932	8.23382	191.328	0	0	1356.01
AA_pdc_e2	acute_cd8	HLA-A	(Intercept)	12.6538	12.5238	12.7837	12.9471	191.184	0	0	1355.52
AA_pdc_e2	acute_cd8	GABARAPL2	(Intercept)	8.54363	8.45548	8.63178	8.41152	190.295	0	0	1352.48
AA_pdc_e2	acute_cd8	TMED2	(Intercept)	8.45219	8.36496	8.53942	8.50578	190.248	0	0	1352.32
AA_pdc_e2	acute_cd8	FYB1	(Intercept)	9.59609	9.49704	9.69514	9.60001	190.214	0	0	1352.2
AA_pdc_e2	acute_cd8	UBXN4	(Intercept)	8.19718	8.11235	8.28201	8.40087	189.735	0	0	1350.56
AA_pdc_e2	acute_cd8	REEP5	(Intercept)	8.26223	8.17671	8.34775	8.44744	189.692	0	0	1350.41
AA_pdc_e2	acute_cd8	TSPO	(Intercept)	9.02291	8.92934	9.11649	9.1178	189.314	0	0	1349.11
AA_pdc_e2	acute_cd8	TAPBP	(Intercept)	8.78099	8.68984	8.87214	8.89078	189.148	0	0	1348.54
AA_pdc_e2	acute_cd8	EMC7	(Intercept)	7.61083	7.53175	7.6899	7.88555	188.973	0	0	1347.94
AA_pdc_e2	acute_cd8	SSBP1	(Intercept)	8.69104	8.6007	8.78138	8.7652	188.88	0	0	1347.62
AA_pdc_e2	acute_cd8	SCAND1	(Intercept)	8.92765	8.83476	9.02053	9.16472	188.709	0	0	1347.03
AA_pdc_e2	acute_cd8	MT-CO2	(Intercept)	14.0743	13.9278	14.2207	13.7072	188.658	0	0	1346.85
AA_pdc_e2	acute_cd8	PUF60	(Intercept)	7.86289	7.78105	7.94473	8.125	188.639	0	0	1346.79
AA_pdc_e2	acute_cd8	ATP5PF	(Intercept)	9.07986	8.98535	9.17438	9.1481	188.621	0	0	1346.72
AA_pdc_e2	acute_cd8	COX7B	(Intercept)	9.2127	9.11678	9.30862	9.31491	188.578	0	0	1346.58
AA_pdc_e2	acute_cd8	TUFM	(Intercept)	8.68239	8.59188	8.7729	8.76238	188.347	0	0	1345.78
AA_pdc_e2	acute_cd8	HP1BP3	(Intercept)	8.54254	8.4534	8.63167	8.63591	188.168	0	0	1345.16
AA_pdc_e2	acute_cd8	GYPC	(Intercept)	9.53971	9.44015	9.63927	9.34896	188.126	0	0	1345.01
AA_pdc_e2	acute_cd8	CLEC2B	(Intercept)	9.22424	9.12789	9.3206	9.23967	187.961	0	0	1344.44
AA_pdc_e2	acute_cd8	JTB	(Intercept)	8.81474	8.72266	8.90682	8.95854	187.959	0	0	1344.43
AA_pdc_e2	acute_cd8	SERBP1	(Intercept)	8.98728	8.89338	9.08117	9.17032	187.931	0	0	1344.34
AA_pdc_e2	acute_cd8	RAP1B	(Intercept)	9.68508	9.58379	9.78637	9.86864	187.744	0	0	1343.69
AA_pdc_e2	acute_cd8	NDUFV1	(Intercept)	8.11872	8.03375	8.20369	8.14537	187.593	0	0	1343.16
AA_pdc_e2	acute_cd8	FAM49B	(Intercept)	8.68894	8.59798	8.7799	8.90819	187.56	0	0	1343.05
AA_pdc_e2	acute_cd8	EMC4	(Intercept)	7.76758	7.68623	7.84892	7.98945	187.487	0	0	1342.8
AA_pdc_e2	acute_cd8	POLR2G	(Intercept)	8.24341	8.15704	8.32978	8.13413	187.392	0	0	1342.46
AA_pdc_e2	acute_cd8	PPP1R2	(Intercept)	7.97404	7.89039	8.0577	8.0239	187.155	0	0	1341.64
AA_pdc_e2	acute_cd8	C9orf78	(Intercept)	8.6585	8.56765	8.74934	8.71293	187.135	0	0	1341.57
AA_pdc_e2	acute_cd8	SNRPA	(Intercept)	8.31364	8.22625	8.40104	8.38495	186.772	0	0	1340.31
AA_pdc_e2	acute_cd8	TOMM20	(Intercept)	8.73837	8.64642	8.83032	8.68215	186.589	0	0	1339.67
AA_pdc_e2	acute_cd8	NDUFS8	(Intercept)	8.32737	8.23968	8.41505	8.50393	186.46	0	0	1339.22
AA_pdc_e2	acute_cd8	SEC11C	(Intercept)	7.84743	7.76469	7.93016	8.00711	186.23	0	0	1338.41
AA_pdc_e2	acute_cd8	RBM25	(Intercept)	8.18438	8.09803	8.27072	8.25752	186.113	0	0	1338
AA_pdc_e2	acute_cd8	SF1	(Intercept)	8.99882	8.90386	9.09378	9.05591	186.055	0	0	1337.8
AA_pdc_e2	acute_cd8	SYF2	(Intercept)	8.44054	8.3514	8.52967	8.51402	185.915	0	0	1337.31
AA_pdc_e2	acute_cd8	TBCA	(Intercept)	8.99438	8.89934	9.08942	9.07923	185.808	0	0	1336.93
AA_pdc_e2	acute_cd8	TMEM230	(Intercept)	8.12849	8.0425	8.21448	8.14924	185.594	0	0	1336.18
AA_pdc_e2	acute_cd8	PEBP1	(Intercept)	8.72564	8.63315	8.81813	8.77568	185.232	0	0	1334.91
AA_pdc_e2	acute_cd8	GPX4	(Intercept)	9.00398	8.90832	9.09965	8.9157	184.788	0	0	1333.34
AA_pdc_e2	acute_cd8	CCDC124	(Intercept)	7.5722	7.49168	7.65272	7.70153	184.636	0	0	1332.81
AA_pdc_e2	acute_cd8	HMGN3	(Intercept)	8.82271	8.72865	8.91677	8.74383	184.168	0	0	1331.15
AA_pdc_e2	acute_cd8	RPL4	(Intercept)	11.1768	11.0577	11.296	10.7454	184.134	0	0	1331.03
AA_pdc_e2	acute_cd8	SELENOT	(Intercept)	8.18185	8.09456	8.26913	8.38418	184.042	0	0	1330.71
AA_pdc_e2	acute_cd8	EIF3E	(Intercept)	9.43948	9.33876	9.5402	9.17988	184.01	0	0	1330.59
AA_pdc_e2	acute_cd8	POLR1D	(Intercept)	8.37188	8.28254	8.46122	8.4249	183.986	0	0	1330.51
AA_pdc_e2	acute_cd8	MPC2	(Intercept)	7.85004	7.76623	7.93385	7.85036	183.903	0	0	1330.21
AA_pdc_e2	acute_cd8	SARAF	(Intercept)	10.7596	10.6445	10.8746	10.635	183.567	0	0	1329.02
AA_pdc_e2	acute_cd8	VDAC2	(Intercept)	8.28933	8.20062	8.37803	8.2995	183.471	0	0	1328.68
AA_pdc_e2	acute_cd8	ANXA1	(Intercept)	10.2921	10.1819	10.4023	10.4424	183.365	0	0	1328.3
AA_pdc_e2	acute_cd8	TOMM22	(Intercept)	8.31433	8.22513	8.40352	8.31897	183.022	0	0	1327.08
AA_pdc_e2	acute_cd8	SS18L2	(Intercept)	7.9699	7.88434	8.05547	7.93554	182.883	0	0	1326.59
AA_pdc_e2	acute_cd8	OCIAD2	(Intercept)	8.25494	8.16627	8.3436	8.19177	182.808	0	0	1326.32
AA_pdc_e2	acute_cd8	SRP9	(Intercept)	8.87796	8.7826	8.97332	8.93833	182.792	0	0	1326.26
AA_pdc_e2	acute_cd8	KIF5B	(Intercept)	7.8502	7.76565	7.93476	8.12886	182.287	0	0	1324.46
AA_pdc_e2	acute_cd8	ZNHIT1	(Intercept)	8.02282	7.93632	8.10932	8.11892	182.103	0	0	1323.8
AA_pdc_e2	acute_cd8	MED10	(Intercept)	8.65188	8.55857	8.74519	8.68897	182.05	0	0	1323.61
AA_pdc_e2	acute_cd8	EIF5	(Intercept)	8.59638	8.5036	8.68916	8.65655	181.923	0	0	1323.15
AA_pdc_e2	acute_cd8	CLIC1	(Intercept)	10.5589	10.4447	10.6731	10.7463	181.568	0	0	1321.88
AA_pdc_e2	acute_cd8	EMP3	(Intercept)	10.5915	10.4769	10.7061	10.8955	181.468	0	0	1321.52
AA_pdc_e2	acute_cd8	HPS1	(Intercept)	7.66745	7.58447	7.75042	7.77988	181.433	0	0	1321.39
AA_pdc_e2	acute_cd8	RARRES3	(Intercept)	10.1474	10.0375	10.2572	10.2734	181.368	0	0	1321.16
AA_pdc_e2	acute_cd8	INO80E	(Intercept)	7.82784	7.74305	7.91264	7.79453	181.259	0	0	1320.77
AA_pdc_e2	acute_cd8	HNRNPA0	(Intercept)	9.23944	9.13928	9.33961	9.20633	181.109	0	0	1320.23
AA_pdc_e2	acute_cd8	PDIA3	(Intercept)	9.35497	9.25355	9.45638	9.66934	181.106	0	0	1320.22
AA_pdc_e2	acute_cd8	SELENOH	(Intercept)	8.83897	8.74298	8.93495	8.94496	180.804	0	0	1319.13
AA_pdc_e2	acute_cd8	MALAT1	(Intercept)	14.6071	14.4485	14.7657	14.814	180.793	0	0	1319.09
AA_pdc_e2	acute_cd8	C12orf57	(Intercept)	10.1763	10.0658	10.2869	9.84858	180.76	0	0	1318.97
AA_pdc_e2	acute_cd8	COPE	(Intercept)	8.68331	8.58887	8.77775	8.82981	180.531	0	0	1318.14
AA_pdc_e2	acute_cd8	PCNP	(Intercept)	7.96468	7.87804	8.05131	8.01551	180.503	0	0	1318.04
AA_pdc_e2	acute_cd8	PPP1R7	(Intercept)	7.59962	7.51688	7.68236	7.7736	180.339	0	0	1317.45
AA_pdc_e2	acute_cd8	RAC2	(Intercept)	10.7639	10.6467	10.8811	10.9728	180.332	0	0	1317.42
AA_pdc_e2	acute_cd8	GOLGA7	(Intercept)	7.71906	7.63499	7.80314	7.76603	180.263	0	0	1317.17
AA_pdc_e2	acute_cd8	SEPT1	(Intercept)	8.91674	8.81953	9.01395	8.7865	180.091	0	0	1316.55
AA_pdc_e2	acute_cd8	STRAP	(Intercept)	8.14287	8.05407	8.23167	8.19767	180.048	0	0	1316.39
AA_pdc_e2	acute_cd8	ZAP70	(Intercept)	9.0119	8.9136	9.1102	9.16964	180.001	0	0	1316.22
AA_pdc_e2	acute_cd8	UQCRQ	(Intercept)	9.22728	9.1266	9.32796	9.23916	179.953	0	0	1316.05
AA_pdc_e2	acute_cd8	LCP1	(Intercept)	10.1458	10.035	10.2565	10.2323	179.867	0	0	1315.74
AA_pdc_e2	acute_cd8	TCF25	(Intercept)	9.15144	9.05138	9.25149	9.28181	179.575	0	0	1314.68
AA_pdc_e2	acute_cd8	EAPP	(Intercept)	7.95997	7.8729	8.04703	8.06343	179.505	0	0	1314.42
AA_pdc_e2	acute_cd8	TAGLN2	(Intercept)	10.3194	10.2065	10.4323	10.4036	179.455	0	0	1314.24
AA_pdc_e2	acute_cd8	PAPOLA	(Intercept)	8.25047	8.15994	8.34101	8.30491	178.924	0	0	1312.31
AA_pdc_e2	acute_cd8	FUS	(Intercept)	8.75011	8.654	8.84622	9.01675	178.758	0	0	1311.7
AA_pdc_e2	acute_cd8	ENY2	(Intercept)	7.86364	7.77723	7.95004	7.96355	178.686	0	0	1311.44
AA_pdc_e2	acute_cd8	WAS	(Intercept)	8.59474	8.50027	8.68921	8.79245	178.631	0	0	1311.24
AA_pdc_e2	acute_cd8	IKZF1	(Intercept)	8.33615	8.24452	8.42779	8.33481	178.622	0	0	1311.2
AA_pdc_e2	acute_cd8	ANAPC5	(Intercept)	7.95776	7.87025	8.04527	7.96878	178.545	0	0	1310.92
AA_pdc_e2	acute_cd8	XRN2	(Intercept)	7.9506	7.86314	8.03805	8.00426	178.491	0	0	1310.73
AA_pdc_e2	acute_cd8	RNF181	(Intercept)	7.86747	7.78089	7.95404	8.16556	178.425	0	0	1310.48
AA_pdc_e2	acute_cd8	CSNK1A1	(Intercept)	7.70447	7.61964	7.78929	7.85499	178.332	0	0	1310.14
AA_pdc_e2	acute_cd8	HNRNPUL1	(Intercept)	8.15294	8.06311	8.24277	8.16848	178.195	0	0	1309.64
AA_pdc_e2	acute_cd8	ACAP1	(Intercept)	8.66567	8.57002	8.76132	8.67683	177.885	0	0	1308.51
AA_pdc_e2	acute_cd8	SKAP1	(Intercept)	8.57399	8.47934	8.66863	8.69008	177.871	0	0	1308.46
AA_pdc_e2	acute_cd8	DDX46	(Intercept)	8.13815	8.04821	8.22808	8.26071	177.669	0	0	1307.72
AA_pdc_e2	acute_cd8	MRPL43	(Intercept)	7.7494	7.66362	7.83519	7.79252	177.374	0	0	1306.63
AA_pdc_e2	acute_cd8	PSMD7	(Intercept)	8.09173	8.00195	8.18151	8.30049	176.962	0	0	1305.11
AA_pdc_e2	acute_cd8	MCRIP1	(Intercept)	7.6402	7.55536	7.72503	7.65706	176.829	0	0	1304.62
AA_pdc_e2	acute_cd8	EIF1	(Intercept)	12.3973	12.2596	12.535	12.211	176.763	0	0	1304.38
AA_pdc_e2	acute_cd8	EIF4G2	(Intercept)	8.5775	8.48211	8.67288	8.69044	176.565	0	0	1303.64
AA_pdc_e2	acute_cd8	C8orf59	(Intercept)	8.41664	8.32302	8.51027	8.42004	176.502	0	0	1303.41
AA_pdc_e2	acute_cd8	TNFRSF14	(Intercept)	8.2249	8.13336	8.31643	8.22014	176.42	0	0	1303.11
AA_pdc_e2	acute_cd8	AUP1	(Intercept)	8.11952	8.02912	8.20991	8.34185	176.362	0	0	1302.89
AA_pdc_e2	acute_cd8	ATP5MD	(Intercept)	9.44604	9.34087	9.55121	9.59868	176.35	0	0	1302.85
AA_pdc_e2	acute_cd8	EMC6	(Intercept)	7.48427	7.40093	7.56762	7.68453	176.312	0	0	1302.71
AA_pdc_e2	acute_cd8	RNH1	(Intercept)	7.69177	7.60587	7.77768	7.87133	175.806	0	0	1300.83
AA_pdc_e2	acute_cd8	RBMX	(Intercept)	8.01469	7.92515	8.10424	8.14587	175.74	0	0	1300.59
AA_pdc_e2	acute_cd8	PSMF1	(Intercept)	7.68275	7.59688	7.76861	7.87513	175.68	0	0	1300.36
AA_pdc_e2	acute_cd8	NCL	(Intercept)	9.77207	9.66274	9.88139	9.9228	175.497	0	0	1299.68
AA_pdc_e2	acute_cd8	PTPRC	(Intercept)	10.75	10.6297	10.8703	10.8467	175.445	0	0	1299.49
AA_pdc_e2	acute_cd8	SRGN	(Intercept)	10.9119	10.7894	11.0344	11.1259	174.904	0	0	1297.48
AA_pdc_e2	acute_cd8	FBXO7	(Intercept)	7.68075	7.59451	7.76698	7.86384	174.871	0	0	1297.35
AA_pdc_e2	acute_cd8	SNRPC	(Intercept)	8.15035	8.0588	8.24189	8.38924	174.81	0	0	1297.12
AA_pdc_e2	acute_cd8	AP3S1	(Intercept)	7.49622	7.41181	7.58063	7.56698	174.367	0	0	1295.47
AA_pdc_e2	acute_cd8	PTGES3	(Intercept)	9.31199	9.20713	9.41686	9.46412	174.351	0	0	1295.41
AA_pdc_e2	acute_cd8	SPCS2	(Intercept)	8.46298	8.36761	8.55834	8.58906	174.241	0	0	1295
AA_pdc_e2	acute_cd8	DDX5	(Intercept)	10.8547	10.7324	10.977	10.8372	174.238	0	0	1294.98
AA_pdc_e2	acute_cd8	RHOF	(Intercept)	8.21711	8.12448	8.30974	8.37158	174.176	0	0	1294.75
AA_pdc_e2	acute_cd8	KXD1	(Intercept)	7.55968	7.47437	7.64499	7.67767	173.983	0	0	1294.03
AA_pdc_e2	acute_cd8	PSMD8	(Intercept)	8.52245	8.42615	8.61874	8.69575	173.764	0	0	1293.2
AA_pdc_e2	acute_cd8	ARL6IP5	(Intercept)	9.564	9.4559	9.67209	9.67342	173.714	0	0	1293.02
AA_pdc_e2	acute_cd8	CAMLG	(Intercept)	7.78901	7.70094	7.87707	7.70679	173.649	0	0	1292.77
AA_pdc_e2	acute_cd8	MED4	(Intercept)	7.31152	7.22878	7.39427	7.34706	173.494	0	0	1292.19
AA_pdc_e2	acute_cd8	LITAF	(Intercept)	10.2812	10.1644	10.398	10.4294	172.842	0	0	1289.73
AA_pdc_e2	acute_cd8	SNRPB	(Intercept)	8.85732	8.75668	8.95796	9.12058	172.793	0	0	1289.55
AA_pdc_e2	acute_cd8	PQBP1	(Intercept)	7.31469	7.23151	7.39788	7.28604	172.644	0	0	1288.98
AA_pdc_e2	acute_cd8	ZNF207	(Intercept)	8.15982	8.06702	8.25263	8.22247	172.634	0	0	1288.95
AA_pdc_e2	acute_cd8	GNG5	(Intercept)	9.27944	9.17383	9.38505	9.54598	172.509	0	0	1288.47
AA_pdc_e2	acute_cd8	RSL1D1	(Intercept)	8.0932	8.00097	8.18542	7.97181	172.299	0	0	1287.67
AA_pdc_e2	acute_cd8	SRRM2	(Intercept)	8.56092	8.46332	8.65852	8.67413	172.224	0	0	1287.39
AA_pdc_e2	acute_cd8	ISCU	(Intercept)	8.41138	8.31547	8.50728	8.62101	172.202	0	0	1287.31
AA_pdc_e2	acute_cd8	CLPP	(Intercept)	7.63775	7.55064	7.72486	7.76983	172.147	0	0	1287.1
AA_pdc_e2	acute_cd8	BUD31	(Intercept)	7.91825	7.82789	8.0086	8.12997	172.065	0	0	1286.79
AA_pdc_e2	acute_cd8	LMAN2	(Intercept)	8.32772	8.23266	8.42278	8.60345	172	0	0	1286.54
AA_pdc_e2	acute_cd8	POLR2L	(Intercept)	9.56543	9.45602	9.67483	9.53339	171.666	0	0	1285.27
AA_pdc_e2	acute_cd8	BIN2	(Intercept)	9.26681	9.1608	9.37282	9.36394	171.631	0	0	1285.14
AA_pdc_e2	acute_cd8	CAP1	(Intercept)	9.5952	9.48537	9.70502	9.68909	171.543	0	0	1284.8
AA_pdc_e2	acute_cd8	PSMD6	(Intercept)	7.59903	7.51191	7.68615	7.76946	171.254	0	0	1283.7
AA_pdc_e2	acute_cd8	SSNA1	(Intercept)	8.18677	8.09261	8.28093	8.3267	170.716	0	0	1281.65
AA_pdc_e2	acute_cd8	SH3KBP1	(Intercept)	8.09939	8.00619	8.19259	8.23594	170.627	0	0	1281.31
AA_pdc_e2	acute_cd8	ADD3	(Intercept)	8.53738	8.43911	8.63565	8.72512	170.569	0	0	1281.09
AA_pdc_e2	acute_cd8	ZMAT2	(Intercept)	7.68089	7.59246	7.76933	7.78755	170.537	0	0	1280.96
AA_pdc_e2	acute_cd8	VIM	(Intercept)	11.154	11.0255	11.2825	11.5049	170.409	0	0	1280.47
AA_pdc_e2	acute_cd8	AP2S1	(Intercept)	8.35745	8.26109	8.45381	8.48846	170.287	0	0	1280
AA_pdc_e2	acute_cd8	RAP1A	(Intercept)	8.33736	8.24121	8.4335	8.39367	170.257	0	0	1279.89
AA_pdc_e2	acute_cd8	NDUFA6	(Intercept)	8.79313	8.69164	8.89462	8.99575	170.111	0	0	1279.33
AA_pdc_e2	acute_cd8	SF3A2	(Intercept)	7.8683	7.77748	7.95912	8.01902	170.103	0	0	1279.3
AA_pdc_e2	acute_cd8	MAX	(Intercept)	7.48429	7.39788	7.57071	7.53523	170.043	0	0	1279.07
AA_pdc_e2	acute_cd8	PSMB3	(Intercept)	8.9079	8.80493	9.01087	9.07282	169.847	0	0	1278.31
AA_pdc_e2	acute_cd8	HMGN1	(Intercept)	9.42837	9.31933	9.53741	9.65119	169.77	0	0	1278.02
AA_pdc_e2	acute_cd8	CIRBP	(Intercept)	10.2858	10.1668	10.4048	10.2216	169.725	0	0	1277.84
AA_pdc_e2	acute_cd8	MTDH	(Intercept)	8.71388	8.61298	8.81477	8.96217	169.574	0	0	1277.26
AA_pdgfbb	acute_cd8	RPS15	(Intercept)	13.435	13.3057	13.5642	13.2695	204.013	0	0	1344.26
AA_pdgfbb	acute_cd8	SRP14	(Intercept)	10.6583	10.5486	10.7679	10.755	190.836	0	0	1306.93
AA_pdgfbb	acute_cd8	RPLP1	(Intercept)	14.3132	14.1608	14.4657	14.0977	184.365	0	0	1287.35
AA_pdgfbb	acute_cd8	RPL35	(Intercept)	12.3737	12.2417	12.5057	12.2429	184.057	0	0	1286.4
AA_pdgfbb	acute_cd8	COX4I1	(Intercept)	11.2296	11.1078	11.3514	11.02	181.014	0	0	1276.87
AA_pdgfbb	acute_cd8	TMSB4X	(Intercept)	14.2848	14.1269	14.4428	14.3871	177.559	0	0	1265.8
AA_pdgfbb	acute_cd8	EDF1	(Intercept)	9.88284	9.77166	9.99403	9.90501	174.524	0	0	1255.85
AA_pdgfbb	acute_cd8	TMSB10	(Intercept)	13.8546	13.6982	14.0111	14.0511	173.927	0	0	1253.87
AA_pdgfbb	acute_cd8	FAU	(Intercept)	13.1517	13.0021	13.3013	12.9215	172.603	0	0	1249.45
AA_pdgfbb	acute_cd8	RPL11	(Intercept)	13.6669	13.5104	13.8234	13.3031	171.457	0	0	1245.59
AA_pdgfbb	acute_cd8	RPL29	(Intercept)	13.2149	13.0613	13.3686	12.7885	168.852	0	0	1236.68
AA_pdgfbb	acute_cd8	CALM1	(Intercept)	12.0217	11.8814	12.162	12.0939	168.241	0	0	1234.57
AA_pdgfbb	acute_cd8	RPL41	(Intercept)	14.8839	14.71	15.0578	14.6498	168.042	0	0	1233.88
AA_pdgfbb	acute_cd8	RPS24	(Intercept)	13.2094	13.0542	13.3646	12.9057	167.099	0	0	1230.59
AA_pdgfbb	acute_cd8	RPL12	(Intercept)	13.0683	12.9138	13.2229	12.8732	166.019	0	0	1226.81
AA_pdgfbb	acute_cd8	SERF2	(Intercept)	11.8752	11.7346	12.0159	11.9014	165.786	0	0	1225.99
AA_pdgfbb	acute_cd8	RPL19	(Intercept)	13.7168	13.5538	13.8798	13.3583	165.232	0	0	1224.03
AA_pdgfbb	acute_cd8	RPL18A	(Intercept)	13.5394	13.3777	13.701	13.1427	164.488	0	0	1221.39
AA_pdgfbb	acute_cd8	NACA	(Intercept)	12.2915	12.1433	12.4397	11.9408	162.83	0	0	1215.45
AA_pdgfbb	acute_cd8	RPL32	(Intercept)	13.9606	13.7901	14.1311	13.5966	160.795	0	0	1208.06
AA_pdgfbb	acute_cd8	RPL18	(Intercept)	13.0407	12.8811	13.2004	12.6152	160.356	0	0	1206.45
AA_pdgfbb	acute_cd8	COX7C	(Intercept)	10.9071	10.773	11.0412	10.8016	159.682	0	0	1203.97
AA_pdgfbb	acute_cd8	RPL15	(Intercept)	12.3764	12.2238	12.529	12.094	159.286	0	0	1202.5
AA_pdgfbb	acute_cd8	ATP5MC2	(Intercept)	10.81	10.6767	10.9433	10.7588	159.199	0	0	1202.18
AA_pdgfbb	acute_cd8	SSR4	(Intercept)	10.044	9.91994	10.1681	10.0496	158.942	0	0	1201.23
AA_pdgfbb	acute_cd8	RPL28	(Intercept)	13.9061	13.7336	14.0786	13.9263	158.29	0	0	1198.81
AA_pdgfbb	acute_cd8	RPS7	(Intercept)	13.2177	13.0537	13.3817	12.8301	158.267	0	0	1198.72
AA_pdgfbb	acute_cd8	RPL14	(Intercept)	13.06	12.898	13.2221	12.7728	158.254	0	0	1198.67
AA_pdgfbb	acute_cd8	UBA52	(Intercept)	11.7748	11.6279	11.9218	11.6359	157.323	0	0	1195.19
AA_pdgfbb	acute_cd8	MYL6	(Intercept)	11.5439	11.3998	11.688	11.6816	157.306	0	0	1195.12
AA_pdgfbb	acute_cd8	RPS13	(Intercept)	13.254	13.088	13.4199	12.8575	156.831	0	0	1193.34
AA_pdgfbb	acute_cd8	RPL10	(Intercept)	14.5696	14.3858	14.7533	14.102	155.666	0	0	1188.93
AA_pdgfbb	acute_cd8	EIF3K	(Intercept)	10.4646	10.3311	10.5981	10.2443	153.923	0	0	1182.25
AA_pdgfbb	acute_cd8	EEF1D	(Intercept)	11.8071	11.6554	11.9587	11.4689	152.892	0	0	1178.26
AA_pdgfbb	acute_cd8	RPL24	(Intercept)	12.2141	12.0571	12.3712	11.9098	152.708	0	0	1177.55
AA_pdgfbb	acute_cd8	PPIB	(Intercept)	10.5726	10.4362	10.709	10.7703	152.204	0	0	1175.59
AA_pdgfbb	acute_cd8	RPL6	(Intercept)	12.9495	12.7823	13.1167	12.5314	152.076	0	0	1175.09
AA_pdgfbb	acute_cd8	RPL22	(Intercept)	11.8882	11.7334	12.0429	11.6327	150.854	0	0	1170.29
AA_pdgfbb	acute_cd8	B2M	(Intercept)	15.4577	15.2532	15.6622	15.5581	148.397	0	0	1160.51
AA_pdgfbb	acute_cd8	BTF3	(Intercept)	11.4731	11.3211	11.6251	11.2072	148.209	0	0	1159.75
AA_pdgfbb	acute_cd8	SNRPD2	(Intercept)	10.5539	10.4139	10.6939	10.3471	148.042	0	0	1159.08
AA_pdgfbb	acute_cd8	RPL35A	(Intercept)	12.981	12.8066	13.1554	12.6486	146.108	0	0	1151.22
AA_pdgfbb	acute_cd8	PTMA	(Intercept)	12.8248	12.6524	12.9971	12.9849	146.097	0	0	1151.18
AA_pdgfbb	acute_cd8	RPL8	(Intercept)	12.7167	12.5455	12.8879	12.4909	145.848	0	0	1150.16
AA_pdgfbb	acute_cd8	RPL31	(Intercept)	10.9967	10.8487	11.1448	10.8126	145.817	0	0	1150.03
AA_pdgfbb	acute_cd8	RPS23	(Intercept)	13.7286	13.5437	13.9135	13.2854	145.804	0	0	1149.98
AA_pdgfbb	acute_cd8	RPS19	(Intercept)	13.9157	13.7272	14.1041	13.503	145.012	0	0	1146.72
AA_pdgfbb	acute_cd8	SSR2	(Intercept)	9.9377	9.80217	10.0732	9.75265	143.969	0	0	1142.4
AA_pdgfbb	acute_cd8	C19orf53	(Intercept)	9.07125	8.94735	9.19516	9.10833	143.746	0	0	1141.47
AA_pdgfbb	acute_cd8	COX5B	(Intercept)	9.80126	9.66641	9.93611	10.0374	142.708	0	0	1137.13
AA_pdgfbb	acute_cd8	RPL7A	(Intercept)	13.2472	13.0646	13.4297	12.8177	142.471	0	0	1136.13
AA_pdgfbb	acute_cd8	H3F3A	(Intercept)	11.3037	11.1477	11.4597	11.2965	142.267	0	0	1135.27
AA_pdgfbb	acute_cd8	PFDN5	(Intercept)	11.3922	11.2348	11.5495	11.1023	142.125	0	0	1134.67
AA_pdgfbb	acute_cd8	RPS12	(Intercept)	14.4749	14.2747	14.6751	14.0629	141.933	0	0	1133.86
AA_pdgfbb	acute_cd8	SUMO2	(Intercept)	10.1977	10.0563	10.3391	10.3781	141.597	0	0	1132.43
AA_pdgfbb	acute_cd8	ARPC3	(Intercept)	10.5696	10.4227	10.7166	10.679	141.236	0	0	1130.9
AA_pdgfbb	acute_cd8	ELOB	(Intercept)	10.119	9.97791	10.26	10.2304	140.843	0	0	1129.23
AA_pdgfbb	acute_cd8	RPS27A	(Intercept)	13.909	13.7137	14.1042	13.3976	139.847	0	0	1124.96
AA_pdgfbb	acute_cd8	YWHAB	(Intercept)	10.4456	10.2985	10.5928	10.5489	139.397	0	0	1123.03
AA_pdgfbb	acute_cd8	GMFG	(Intercept)	10.1202	9.97758	10.2629	10.0452	139.297	0	0	1122.59
AA_pdgfbb	acute_cd8	RHOA	(Intercept)	10.6732	10.5218	10.8246	10.7372	138.426	0	0	1118.82
AA_pdgfbb	acute_cd8	CUTA	(Intercept)	9.19016	9.05962	9.32071	9.16678	138.22	0	0	1117.92
AA_pdgfbb	acute_cd8	SH3BGRL3	(Intercept)	12.6898	12.5093	12.8702	12.6109	138.074	0	0	1117.28
AA_pdgfbb	acute_cd8	RPL36AL	(Intercept)	11.3768	11.2144	11.5392	11.193	137.512	0	0	1114.83
AA_pdgfbb	acute_cd8	RPL27	(Intercept)	11.788	11.6192	11.9567	11.3873	137.154	0	0	1113.26
AA_pdgfbb	acute_cd8	RPS15A	(Intercept)	14.0852	13.8832	14.2872	13.6096	136.908	0	0	1112.18
AA_pdgfbb	acute_cd8	RPS3	(Intercept)	13.9366	13.7367	14.1365	13.4455	136.888	0	0	1112.09
AA_pdgfbb	acute_cd8	RACK1	(Intercept)	12.2521	12.0754	12.4288	11.8699	136.145	0	0	1108.8
AA_pdgfbb	acute_cd8	RPS6	(Intercept)	13.0501	12.8616	13.2385	12.5888	135.965	0	0	1108.01
AA_pdgfbb	acute_cd8	ARPC2	(Intercept)	11.0441	10.8843	11.2039	11.1466	135.704	0	0	1106.84
AA_pdgfbb	acute_cd8	RPL30	(Intercept)	14.1272	13.9226	14.3318	13.7349	135.55	0	0	1106.16
AA_pdgfbb	acute_cd8	SPCS1	(Intercept)	9.16318	9.03019	9.29617	9.33282	135.283	0	0	1104.97
AA_pdgfbb	acute_cd8	ARHGDIB	(Intercept)	11.6042	11.4357	11.7726	11.5939	135.266	0	0	1104.9
AA_pdgfbb	acute_cd8	GPSM3	(Intercept)	10.1297	9.98239	10.2771	9.93707	134.995	0	0	1103.69
AA_pdgfbb	acute_cd8	RPS8	(Intercept)	13.5166	13.3184	13.7149	13.0772	133.845	0	0	1098.52
AA_pdgfbb	acute_cd8	CFL1	(Intercept)	12.3099	12.1279	12.4918	12.3427	132.826	0	0	1093.9
AA_pdgfbb	acute_cd8	PSME1	(Intercept)	10.7837	10.624	10.9433	10.9057	132.61	0	0	1092.91
AA_pdgfbb	acute_cd8	RPS25	(Intercept)	13.0136	12.8205	13.2068	12.6537	132.286	0	0	1091.43
AA_pdgfbb	acute_cd8	NDUFA4	(Intercept)	10.0236	9.87454	10.1726	10.1137	132.039	0	0	1090.3
AA_pdgfbb	acute_cd8	COX6B1	(Intercept)	10.1185	9.9672	10.2698	10.2181	131.323	0	0	1087.01
AA_pdgfbb	acute_cd8	RPS11	(Intercept)	10.8584	10.696	11.0209	10.5921	131.259	0	0	1086.72
AA_pdgfbb	acute_cd8	UQCRB	(Intercept)	10.3897	10.2339	10.5455	10.2234	130.921	0	0	1085.15
AA_pdgfbb	acute_cd8	RPL36	(Intercept)	12.8385	12.645	13.032	12.6912	130.263	0	0	1082.11
AA_pdgfbb	acute_cd8	UBXN1	(Intercept)	9.22715	9.08795	9.36635	9.15361	130.15	0	0	1081.58
AA_pdgfbb	acute_cd8	ATP5MG	(Intercept)	10.965	10.7995	11.1305	10.825	130.078	0	0	1081.24
AA_pdgfbb	acute_cd8	RPLP2	(Intercept)	12.7049	12.5125	12.8972	12.2939	129.684	0	0	1079.41
AA_pdgfbb	acute_cd8	HNRNPDL	(Intercept)	10.3477	10.191	10.5045	10.3996	129.629	0	0	1079.15
AA_pdgfbb	acute_cd8	RPS4X	(Intercept)	13.7738	13.565	13.9825	12.971	129.536	0	0	1078.71
AA_pdgfbb	acute_cd8	FTL	(Intercept)	12.2084	12.0231	12.3938	12.2985	129.33	0	0	1077.75
AA_pdgfbb	acute_cd8	UBB	(Intercept)	10.6928	10.5302	10.8553	10.8896	129.172	0	0	1077
AA_pdgfbb	acute_cd8	UBE2D3	(Intercept)	9.64726	9.50015	9.79437	9.72222	128.756	0	0	1075.05
AA_pdgfbb	acute_cd8	OST4	(Intercept)	10.3807	10.2218	10.5395	10.19	128.279	0	0	1072.8
AA_pdgfbb	acute_cd8	RPS18	(Intercept)	13.8966	13.6828	14.1103	13.4406	127.672	0	0	1069.92
AA_pdgfbb	acute_cd8	UXT	(Intercept)	9.36174	9.21774	9.50574	9.02603	127.646	0	0	1069.8
AA_pdgfbb	acute_cd8	CDC37	(Intercept)	9.08609	8.94615	9.22602	9.09603	127.487	0	0	1069.04
AA_pdgfbb	acute_cd8	MYL12B	(Intercept)	10.487	10.3253	10.6488	10.7068	127.293	0	0	1068.12
AA_pdgfbb	acute_cd8	RPL13	(Intercept)	14.2316	14.0106	14.4526	13.6241	126.45	0	0	1064.08
AA_pdgfbb	acute_cd8	WDR83OS	(Intercept)	9.09744	8.95483	9.24005	9.32545	125.25	0	0	1058.29
AA_pdgfbb	acute_cd8	NDUFB11	(Intercept)	9.51582	9.36661	9.66503	9.54778	125.215	0	0	1058.12
AA_pdgfbb	acute_cd8	SAP18	(Intercept)	9.46998	9.32131	9.61864	9.5251	125.073	0	0	1057.43
AA_pdgfbb	acute_cd8	UFC1	(Intercept)	9.12781	8.98446	9.27116	8.94307	125.022	0	0	1057.18
AA_pdgfbb	acute_cd8	RPS9	(Intercept)	12.402	12.207	12.5969	12.0921	124.901	0	0	1056.59
AA_pdgfbb	acute_cd8	CD99	(Intercept)	10.9423	10.7698	11.1148	10.9714	124.551	0	0	1054.89
AA_pdgfbb	acute_cd8	TPM3	(Intercept)	10.3971	10.2327	10.5614	10.5562	124.212	0	0	1053.23
AA_pdgfbb	acute_cd8	ATP5IF1	(Intercept)	9.44673	9.29704	9.59642	9.53342	123.908	0	0	1051.74
AA_pdgfbb	acute_cd8	HIGD2A	(Intercept)	9.64441	9.49113	9.79768	9.44048	123.544	0	0	1049.95
AA_pdgfbb	acute_cd8	MORF4L1	(Intercept)	9.23368	9.08687	9.38049	9.35626	123.489	0	0	1049.68
AA_pdgfbb	acute_cd8	LAMTOR4	(Intercept)	9.17123	9.02492	9.31753	9.16082	123.08	0	0	1047.66
AA_pdgfbb	acute_cd8	SEC61B	(Intercept)	9.41261	9.26223	9.56298	9.57025	122.9	0	0	1046.77
AA_pdgfbb	acute_cd8	FXYD5	(Intercept)	10.6719	10.5012	10.8427	10.6159	122.702	0	0	1045.79
AA_pdgfbb	acute_cd8	TPT1	(Intercept)	13.1346	12.9244	13.3448	12.7117	122.675	0	0	1045.65
AA_pdgfbb	acute_cd8	RPL9	(Intercept)	12.4262	12.2263	12.6262	12.0503	122.014	0	0	1042.37
AA_pdgfbb	acute_cd8	C11orf58	(Intercept)	8.73765	8.59637	8.87892	9.00672	121.43	0	0	1039.45
AA_pdgfbb	acute_cd8	COX7A2	(Intercept)	9.97112	9.80759	10.1347	10.0277	119.718	0	0	1030.8
AA_pdgfbb	acute_cd8	YWHAZ	(Intercept)	10.6298	10.4545	10.8051	10.7476	119.074	0	0	1027.51
AA_pdgfbb	acute_cd8	RPS14	(Intercept)	13.8499	13.6214	14.0783	13.1292	119.037	0	0	1027.32
AA_pdgfbb	acute_cd8	RPS28	(Intercept)	13.7614	13.5344	13.9885	13.4562	118.999	0	0	1027.12
AA_pdgfbb	acute_cd8	RPL23A	(Intercept)	12.2821	12.0792	12.4851	11.9774	118.843	0	0	1026.32
AA_pdgfbb	acute_cd8	HNRNPA1	(Intercept)	11.3339	11.146	11.5218	11.175	118.402	0	0	1024.06
AA_pdgfbb	acute_cd8	ARF5	(Intercept)	9.08091	8.93028	9.23153	9.02621	118.37	0	0	1023.89
AA_pdgfbb	acute_cd8	RPL5	(Intercept)	12.5465	12.3379	12.7551	12.0294	118.105	0	0	1022.53
AA_pdgfbb	acute_cd8	RPL34	(Intercept)	13.8577	13.6271	14.0883	13.3369	118.001	0	0	1021.99
AA_pdgfbb	acute_cd8	EEF1A1	(Intercept)	15.0278	14.7768	15.2788	14.362	117.551	0	0	1019.66
AA_pdgfbb	acute_cd8	RPS5	(Intercept)	12.5582	12.3475	12.7688	12.0495	117.052	0	0	1017.06
AA_pdgfbb	acute_cd8	CHCHD2	(Intercept)	10.6785	10.4992	10.8579	10.7455	116.893	0	0	1016.23
AA_pdgfbb	acute_cd8	C9orf16	(Intercept)	9.38964	9.2317	9.54758	9.36199	116.728	0	0	1015.37
AA_pdgfbb	acute_cd8	CD37	(Intercept)	10.0982	9.92733	10.2691	10.1714	116.028	0	0	1011.7
AA_pdgfbb	acute_cd8	ANAPC16	(Intercept)	9.45974	9.29948	9.62001	9.28289	115.891	0	0	1010.98
AA_pdgfbb	acute_cd8	SKP1	(Intercept)	9.74418	9.57865	9.90972	9.91072	115.577	0	0	1009.32
AA_pdgfbb	acute_cd8	RPL10A	(Intercept)	11.9582	11.7545	12.1618	11.5464	115.289	0	0	1007.8
AA_pdgfbb	acute_cd8	PRR13	(Intercept)	9.52815	9.36433	9.69198	9.79167	114.191	0	0	1001.96
AA_pdgfbb	acute_cd8	ARF1	(Intercept)	9.73442	9.56502	9.90381	9.72031	112.829	0	0	994.629
AA_pdgfbb	acute_cd8	CCNI	(Intercept)	10.5323	10.3488	10.7159	10.2607	112.675	0	0	993.794
AA_pdgfbb	acute_cd8	RWDD1	(Intercept)	8.90869	8.75281	9.06457	8.79149	112.21	0	0	991.267
AA_pdgfbb	acute_cd8	PSMB1	(Intercept)	9.08429	8.92483	9.24375	9.31699	111.853	0	0	989.325
AA_pdgfbb	acute_cd8	ATP5F1E	(Intercept)	11.7474	11.5408	11.954	11.7281	111.663	0	0	988.282
AA_pdgfbb	acute_cd8	UQCRH	(Intercept)	9.7057	9.53488	9.87652	9.70292	111.56	0	0	987.719
AA_pdgfbb	acute_cd8	RPL37	(Intercept)	12.9818	12.7528	13.2108	12.7689	111.316	0	0	986.382
AA_pdgfbb	acute_cd8	HNRNPK	(Intercept)	9.63737	9.46666	9.80807	9.89134	110.848	0	0	983.807
AA_pdgfbb	acute_cd8	COMMD6	(Intercept)	10.6234	10.4351	10.8116	10.2374	110.796	0	0	983.52
AA_pdgfbb	acute_cd8	CAPZB	(Intercept)	9.95243	9.77601	10.1288	9.88387	110.763	0	0	983.337
AA_pdgfbb	acute_cd8	PAIP2	(Intercept)	9.03033	8.87017	9.1905	8.91829	110.701	0	0	982.998
AA_pdgfbb	acute_cd8	EIF3H	(Intercept)	9.46284	9.29453	9.63115	9.23631	110.388	0	0	981.268
AA_pdgfbb	acute_cd8	SEPT7	(Intercept)	9.69766	9.52391	9.87141	9.79869	109.584	0	0	976.801
AA_pdgfbb	acute_cd8	PFN1	(Intercept)	13.1503	12.9139	13.3867	13.1409	109.21	0	0	974.711
AA_pdgfbb	acute_cd8	GABARAP	(Intercept)	9.83789	9.66096	10.0148	9.84989	109.174	0	0	974.512
AA_pdgfbb	acute_cd8	SF3B2	(Intercept)	9.03706	8.87403	9.2001	9.25237	108.833	0	0	972.6
AA_pdgfbb	acute_cd8	EIF3M	(Intercept)	8.49724	8.34362	8.65086	8.54467	108.604	0	0	971.308
AA_pdgfbb	acute_cd8	SELENOW	(Intercept)	9.20406	9.03751	9.37061	9.35476	108.505	0	0	970.751
AA_pdgfbb	acute_cd8	ARL6IP4	(Intercept)	9.20728	9.04064	9.37391	9.302	108.487	0	0	970.651
AA_pdgfbb	acute_cd8	TOMM7	(Intercept)	10.9181	10.7204	11.1158	10.5308	108.437	0	0	970.368
AA_pdgfbb	acute_cd8	SF3B5	(Intercept)	9.12473	8.95928	9.29019	9.03591	108.282	0	0	969.495
AA_pdgfbb	acute_cd8	SNU13	(Intercept)	8.73287	8.5744	8.89135	9.001	108.196	0	0	969.009
AA_pdgfbb	acute_cd8	RHOG	(Intercept)	8.80254	8.6427	8.96238	8.99394	108.126	0	0	968.613
AA_pdgfbb	acute_cd8	OAZ1	(Intercept)	10.6596	10.466	10.8532	10.728	108.099	0	0	968.462
AA_pdgfbb	acute_cd8	MRPS21	(Intercept)	8.58425	8.42823	8.74027	8.7024	108.027	0	0	968.053
AA_pdgfbb	acute_cd8	NDUFB10	(Intercept)	9.02636	8.86195	9.19077	9.04533	107.793	0	0	966.729
AA_pdgfbb	acute_cd8	ATP6V1F	(Intercept)	8.55523	8.39917	8.71129	8.73903	107.632	0	0	965.812
AA_pdgfbb	acute_cd8	COX6C	(Intercept)	10.2096	10.0233	10.3959	10.3796	107.596	0	0	965.611
AA_pdgfbb	acute_cd8	GSTK1	(Intercept)	9.77425	9.59585	9.95265	9.6897	107.571	0	0	965.466
AA_pdgfbb	acute_cd8	ARHGDIA	(Intercept)	9.07743	8.91142	9.24344	9.29762	107.36	0	0	964.268
AA_pdgfbb	acute_cd8	ACTB	(Intercept)	14.4947	14.2283	14.7611	14.61	106.841	0	0	961.307
AA_pdgfbb	acute_cd8	LAPTM5	(Intercept)	10.4307	10.2386	10.6228	10.2035	106.597	0	0	959.906
AA_pdgfbb	acute_cd8	OTUB1	(Intercept)	8.31926	8.16598	8.47253	8.62137	106.564	0	0	959.721
AA_pdgfbb	acute_cd8	COX6A1	(Intercept)	9.97448	9.79047	10.1585	10.2411	106.428	0	0	958.938
AA_pdgfbb	acute_cd8	NDUFA1	(Intercept)	9.65155	9.47277	9.83033	9.71456	105.999	0	0	956.468
AA_pdgfbb	acute_cd8	KRTCAP2	(Intercept)	9.49857	9.32261	9.67453	9.55462	105.986	0	0	956.393
AA_pdgfbb	acute_cd8	UBE2D2	(Intercept)	9.3437	9.1706	9.51681	9.32823	105.979	0	0	956.356
AA_pdgfbb	acute_cd8	LSM14A	(Intercept)	8.07038	7.92078	8.21998	8.16772	105.918	0	0	956
AA_pdgfbb	acute_cd8	SF3B6	(Intercept)	8.63615	8.47596	8.79635	8.77732	105.848	0	0	955.599
AA_pdgfbb	acute_cd8	PNISR	(Intercept)	9.23687	9.06539	9.40835	9.15378	105.762	0	0	955.099
AA_pdgfbb	acute_cd8	UBC	(Intercept)	11.5588	11.344	11.7735	11.6081	105.68	0	0	954.629
AA_pdgfbb	acute_cd8	RPL21	(Intercept)	12.5003	12.2671	12.7335	12.1587	105.258	0	0	952.18
AA_pdgfbb	acute_cd8	RPS3A	(Intercept)	13.4171	13.1667	13.6674	12.9055	105.242	0	0	952.088
AA_pdgfbb	acute_cd8	DAZAP2	(Intercept)	10.1846	9.99451	10.3747	10.1521	105.187	0	0	951.771
AA_pdgfbb	acute_cd8	LAMTOR1	(Intercept)	8.46079	8.30241	8.61918	8.60317	104.887	0	0	950.021
AA_pdgfbb	acute_cd8	RAD23A	(Intercept)	8.29885	8.14297	8.45473	8.4296	104.527	0	0	947.924
AA_pdgfbb	acute_cd8	ERP29	(Intercept)	9.46252	9.28448	9.64056	9.43303	104.35	0	0	946.889
AA_pdgfbb	acute_cd8	NDUFB4	(Intercept)	8.64735	8.4845	8.81019	8.89703	104.26	0	0	946.356
AA_pdgfbb	acute_cd8	CIB1	(Intercept)	9.14679	8.97423	9.31935	9.22448	104.073	0	0	945.26
AA_pdgfbb	acute_cd8	RPL3	(Intercept)	13.2633	13.013	13.5136	12.6992	104.025	0	0	944.979
AA_pdgfbb	acute_cd8	HINT1	(Intercept)	10.9141	10.7078	11.1204	10.6913	103.876	0	0	944.103
AA_pdgfbb	acute_cd8	RPS16	(Intercept)	11.9741	11.7477	12.2004	11.6828	103.867	0	0	944.049
AA_pdgfbb	acute_cd8	RPN2	(Intercept)	8.5581	8.39621	8.71999	8.7244	103.791	0	0	943.603
AA_pdgfbb	acute_cd8	RPL7	(Intercept)	10.8732	10.6663	11.0802	10.6141	103.162	0	0	939.888
AA_pdgfbb	acute_cd8	GUK1	(Intercept)	10.1388	9.94534	10.3322	10.0622	102.909	0	0	938.387
AA_pdgfbb	acute_cd8	HCST	(Intercept)	11.6412	11.4186	11.8639	11.6117	102.677	0	0	937.008
AA_pdgfbb	acute_cd8	U2SURP	(Intercept)	8.05249	7.89824	8.20674	8.37464	102.497	0	0	935.937
AA_pdgfbb	acute_cd8	S100A6	(Intercept)	11.5613	11.3398	11.7829	11.9	102.467	0	0	935.754
AA_pdgfbb	acute_cd8	RPSA	(Intercept)	12.3881	12.1507	12.6255	12.0119	102.437	0	0	935.577
AA_pdgfbb	acute_cd8	EVL	(Intercept)	10.1611	9.96628	10.356	10.1833	102.39	0	0	935.301
AA_pdgfbb	acute_cd8	SELENOF	(Intercept)	8.40051	8.23939	8.56163	8.47462	102.367	0	0	935.158
AA_pdgfbb	acute_cd8	LSP1	(Intercept)	10.598	10.3945	10.8014	10.5958	102.276	0	0	934.618
AA_pdgfbb	acute_cd8	DCTN3	(Intercept)	8.4736	8.30967	8.63753	8.52373	101.489	0	0	929.898
AA_pdgfbb	acute_cd8	ERGIC3	(Intercept)	7.95488	7.8008	8.10896	7.86173	101.368	0	0	929.168
AA_pdgfbb	acute_cd8	RPL23	(Intercept)	10.0384	9.84385	10.233	9.8264	101.301	0	0	928.762
AA_pdgfbb	acute_cd8	HCLS1	(Intercept)	9.47601	9.29223	9.65978	9.63373	101.238	0	0	928.385
AA_pdgfbb	acute_cd8	APRT	(Intercept)	9.80418	9.61387	9.99449	9.53284	101.147	0	0	927.835
AA_pdgfbb	acute_cd8	TCEA1	(Intercept)	8.64748	8.47951	8.81546	8.7923	101.077	0	0	927.413
AA_pdgfbb	acute_cd8	EEF1B2	(Intercept)	11.9206	11.6886	12.1525	11.2988	100.903	0	0	926.36
AA_pdgfbb	acute_cd8	SUMO1	(Intercept)	8.6023	8.43488	8.76971	8.74216	100.886	0	0	926.255
AA_pdgfbb	acute_cd8	COX7A2L	(Intercept)	8.75575	8.58523	8.92628	8.58164	100.813	0	0	925.812
AA_pdgfbb	acute_cd8	LSM7	(Intercept)	9.15789	8.97913	9.33665	9.22883	100.584	0	0	924.428
AA_pdgfbb	acute_cd8	RNPS1	(Intercept)	8.47948	8.31389	8.64507	8.70262	100.543	0	0	924.174
AA_pdgfbb	acute_cd8	XRCC6	(Intercept)	8.7516	8.58042	8.92277	8.99185	100.383	0	0	923.206
AA_pdgfbb	acute_cd8	RPL39	(Intercept)	13.8508	13.5798	14.1217	13.5025	100.375	0	0	923.156
AA_pdgfbb	acute_cd8	ZC3H15	(Intercept)	8.47044	8.30457	8.63631	8.53279	100.263	0	0	922.473
AA_pdgfbb	acute_cd8	AP2M1	(Intercept)	8.47423	8.30811	8.64036	8.53402	100.155	0	0	921.812
AA_pdgfbb	acute_cd8	EIF3G	(Intercept)	9.71587	9.52529	9.90646	9.72755	100.094	0	0	921.443
AA_pdgfbb	acute_cd8	NSA2	(Intercept)	8.78997	8.61687	8.96307	8.65635	99.7018	0	0	919.045
AA_pdgfbb	acute_cd8	STK4	(Intercept)	8.91878	8.74299	9.09457	9.08919	99.6129	0	0	918.5
AA_pdgfbb	acute_cd8	UBL5	(Intercept)	9.93594	9.73977	10.1321	9.99396	99.4476	0	0	917.485
AA_pdgfbb	acute_cd8	COX14	(Intercept)	8.21958	8.0571	8.38207	8.35451	99.3216	0	0	916.712
AA_pdgfbb	acute_cd8	RPS19BP1	(Intercept)	8.23679	8.07372	8.39986	8.31873	99.173	0	0	915.797
AA_pdgfbb	acute_cd8	NEDD8	(Intercept)	8.96568	8.78813	9.14324	8.95088	99.1425	0	0	915.61
AA_pdgfbb	acute_cd8	PPIA	(Intercept)	11.7309	11.4985	11.9634	11.8514	99.0713	0	0	915.171
AA_pdgfbb	acute_cd8	EID1	(Intercept)	9.17627	8.99417	9.35837	9.27799	98.9387	0	0	914.353
AA_pdgfbb	acute_cd8	SRSF11	(Intercept)	8.597	8.42622	8.76778	8.78078	98.8383	0	0	913.733
AA_pdgfbb	acute_cd8	TMEM59	(Intercept)	9.06281	8.88192	9.24371	9.24625	98.3684	0	0	910.824
AA_pdgfbb	acute_cd8	RBM8A	(Intercept)	8.88644	8.70887	9.06401	9.08958	98.2574	0	0	910.135
AA_pdgfbb	acute_cd8	VPS28	(Intercept)	8.52706	8.35659	8.69753	8.6278	98.2107	0	0	909.844
AA_pdgfbb	acute_cd8	PAXX	(Intercept)	9.70285	9.50849	9.89722	9.44626	98.0135	0	0	908.618
AA_pdgfbb	acute_cd8	UQCR11	(Intercept)	10.0769	9.8743	10.2795	10.0847	97.6549	0	0	906.38
AA_pdgfbb	acute_cd8	RNF7	(Intercept)	8.56119	8.38882	8.73356	8.56682	97.5191	0	0	905.531
AA_pdgfbb	acute_cd8	PCBP2	(Intercept)	10.9988	10.7773	11.2203	10.8314	97.4857	0	0	905.322
AA_pdgfbb	acute_cd8	RPS21	(Intercept)	12.9359	12.6747	13.1971	12.7085	97.2494	0	0	903.841
AA_pdgfbb	acute_cd8	ATP6V1G1	(Intercept)	9.91343	9.71284	10.114	9.8455	97.033	0	0	902.482
AA_pdgfbb	acute_cd8	WIPF1	(Intercept)	8.84283	8.66389	9.02177	9.02428	97.0288	0	0	902.456
AA_pdgfbb	acute_cd8	ARRB2	(Intercept)	8.8796	8.69983	9.05937	8.71872	96.9807	0	0	902.153
AA_pdgfbb	acute_cd8	DGUOK	(Intercept)	8.18021	8.01401	8.34642	8.34421	96.6342	0	0	899.969
AA_pdgfbb	acute_cd8	FIS1	(Intercept)	8.74741	8.56956	8.92526	8.64825	96.569	0	0	899.558
AA_pdgfbb	acute_cd8	PRDX6	(Intercept)	8.53261	8.35891	8.70631	8.61	96.449	0	0	898.799
AA_pdgfbb	acute_cd8	SON	(Intercept)	9.80648	9.60666	10.0063	9.98321	96.3559	0	0	898.21
AA_pdgfbb	acute_cd8	RPLP0	(Intercept)	12.7456	12.4857	13.0055	12.3937	96.2981	0	0	897.844
AA_pdgfbb	acute_cd8	TMA7	(Intercept)	11.2733	11.0427	11.5038	11.0528	96.018	0	0	896.067
AA_pdgfbb	acute_cd8	DBI	(Intercept)	9.67177	9.47399	9.86955	9.83566	96.0139	0	0	896.041
AA_pdgfbb	acute_cd8	FUNDC2	(Intercept)	7.8674	7.70648	8.02831	8.01776	95.9938	0	0	895.914
AA_pdgfbb	acute_cd8	SH3BGRL	(Intercept)	8.76013	8.58069	8.93956	8.85737	95.8542	0	0	895.027
AA_pdgfbb	acute_cd8	EIF3D	(Intercept)	8.50273	8.32846	8.67701	8.47666	95.7919	0	0	894.63
AA_pdgfbb	acute_cd8	GTF3A	(Intercept)	9.13694	8.9495	9.32439	9.08102	95.707	0	0	894.09
AA_pdgfbb	acute_cd8	RPS27	(Intercept)	14.3074	14.0138	14.6011	14.0391	95.6646	0	0	893.819
AA_pdgfbb	acute_cd8	FAM96B	(Intercept)	8.23019	8.06118	8.39919	8.56169	95.612	0	0	893.484
AA_pdgfbb	acute_cd8	LIMD2	(Intercept)	10.1171	9.90921	10.3249	10.2364	95.5659	0	0	893.19
AA_pdgfbb	acute_cd8	AES	(Intercept)	9.76398	9.56275	9.96521	9.72311	95.268	0	0	891.286
AA_pdgfbb	acute_cd8	TBCB	(Intercept)	8.72919	8.54911	8.90926	8.77477	95.1772	0	0	890.705
AA_pdgfbb	acute_cd8	CNBP	(Intercept)	9.61003	9.41178	9.80827	9.8862	95.1758	0	0	890.696
AA_pdgfbb	acute_cd8	H3F3B	(Intercept)	12.2355	11.983	12.488	12.3269	95.1424	0	0	890.482
AA_pdgfbb	acute_cd8	TMEM50A	(Intercept)	8.85876	8.67493	9.04258	9.13059	94.6198	0	0	887.125
AA_pdgfbb	acute_cd8	NPM1	(Intercept)	10.9284	10.7015	11.1554	10.8676	94.5555	0	0	886.711
AA_pdgfbb	acute_cd8	NDUFB7	(Intercept)	9.00248	8.81546	9.1895	9.22468	94.5105	0	0	886.421
AA_pdgfbb	acute_cd8	UBE2I	(Intercept)	8.44558	8.27011	8.62105	8.79587	94.4996	0	0	886.351
AA_pdgfbb	acute_cd8	PARK7	(Intercept)	9.53099	9.33278	9.72921	9.50091	94.4105	0	0	885.776
AA_pdgfbb	acute_cd8	ARGLU1	(Intercept)	8.97242	8.78549	9.15935	8.97761	94.2417	0	0	884.685
AA_pdgfbb	acute_cd8	SOD1	(Intercept)	9.43247	9.23588	9.62905	9.63917	94.2062	0	0	884.455
AA_pdgfbb	acute_cd8	PSMB6	(Intercept)	8.63026	8.45026	8.81026	8.90847	94.1379	0	0	884.014
AA_pdgfbb	acute_cd8	ACP1	(Intercept)	8.14386	7.97392	8.31381	8.32495	94.086	0	0	883.678
AA_pdgfbb	acute_cd8	HNRNPA2B1	(Intercept)	10.7366	10.5123	10.961	10.9774	93.9721	0	0	882.94
AA_pdgfbb	acute_cd8	CALM2	(Intercept)	9.53485	9.3352	9.73449	9.92406	93.7694	0	0	881.624
AA_pdgfbb	acute_cd8	TMEM258	(Intercept)	9.3984	9.20159	9.59521	9.60409	93.7612	0	0	881.571
AA_pdgfbb	acute_cd8	RPL27A	(Intercept)	10.8309	10.604	11.0578	10.5266	93.7247	0	0	881.334
AA_pdgfbb	acute_cd8	UQCR10	(Intercept)	9.47979	9.28101	9.67856	9.75312	93.6367	0	0	880.762
AA_pdgfbb	acute_cd8	MAGOH	(Intercept)	8.39104	8.21508	8.56699	8.42544	93.6329	0	0	880.737
AA_pdgfbb	acute_cd8	MYL12A	(Intercept)	11.6731	11.4281	11.9181	11.976	93.5504	0	0	880.2
AA_pdgfbb	acute_cd8	DYNLRB1	(Intercept)	8.3424	8.16727	8.51752	8.60154	93.531	0	0	880.074
AA_pdgfbb	acute_cd8	PDAP1	(Intercept)	7.86789	7.70266	8.03313	8.0061	93.4881	0	0	879.795
AA_pdgfbb	acute_cd8	NDUFB9	(Intercept)	9.27777	9.08279	9.47275	9.38784	93.4246	0	0	879.38
AA_pdgfbb	acute_cd8	ATP5PD	(Intercept)	8.67531	8.49286	8.85776	8.7998	93.3583	0	0	878.948
AA_pdgfbb	acute_cd8	AIP	(Intercept)	7.91924	7.75268	8.0858	8.0827	93.3521	0	0	878.908
AA_pdgfbb	acute_cd8	C19orf70	(Intercept)	8.3376	8.16214	8.51306	8.3659	93.2987	0	0	878.559
AA_pdgfbb	acute_cd8	C4orf3	(Intercept)	8.82159	8.63572	9.00747	9.02295	93.1834	0	0	877.806
AA_pdgfbb	acute_cd8	NDUFB2	(Intercept)	9.55643	9.35498	9.75788	9.80791	93.1414	0	0	877.532
AA_pdgfbb	acute_cd8	S100A4	(Intercept)	12.5572	12.2922	12.8222	12.6814	93.049	0	0	876.927
AA_pdgfbb	acute_cd8	ICAM3	(Intercept)	9.45943	9.25979	9.65907	9.09089	93.0315	0	0	876.813
AA_pdgfbb	acute_cd8	SRSF5	(Intercept)	9.9437	9.73375	10.1536	9.89015	92.9923	0	0	876.557
AA_pdgfbb	acute_cd8	HNRNPA3	(Intercept)	9.4106	9.21175	9.60946	9.72484	92.9153	0	0	876.052
AA_pdgfbb	acute_cd8	PIN1	(Intercept)	8.15701	7.9845	8.32951	8.13485	92.8406	0	0	875.562
AA_pdgfbb	acute_cd8	NKG7	(Intercept)	13.3988	13.1154	13.6823	13.6593	92.8089	0	0	875.355
AA_pdgfbb	acute_cd8	DNAJC8	(Intercept)	8.12828	7.95625	8.30031	8.40365	92.7712	0	0	875.107
AA_pdgfbb	acute_cd8	PSMA7	(Intercept)	9.49339	9.29247	9.69432	9.78813	92.7685	0	0	875.09
AA_pdgfbb	acute_cd8	BCAP31	(Intercept)	8.80298	8.61633	8.98962	9.08149	92.6041	0	0	874.01
AA_pdgfbb	acute_cd8	TMED10	(Intercept)	8.29222	8.1163	8.46813	8.39031	92.5497	0	0	873.652
AA_pdgfbb	acute_cd8	TMEM219	(Intercept)	8.16695	7.99366	8.34024	8.1542	92.5331	0	0	873.543
AA_pdgfbb	acute_cd8	MDH2	(Intercept)	8.73988	8.55425	8.92551	8.80414	92.4401	0	0	872.931
AA_pdgfbb	acute_cd8	HSP90B1	(Intercept)	9.54337	9.34066	9.74608	9.78253	92.4351	0	0	872.898
AA_pdgfbb	acute_cd8	ATRAID	(Intercept)	8.1342	7.96109	8.30732	8.14128	92.2545	0	0	871.708
AA_pdgfbb	acute_cd8	SLC25A6	(Intercept)	10.386	10.1649	10.6071	10.0163	92.2298	0	0	871.544
AA_pdgfbb	acute_cd8	GTF2A2	(Intercept)	8.21679	8.04181	8.39177	8.22179	92.1991	0	0	871.342
AA_pdgfbb	acute_cd8	ST13	(Intercept)	8.77265	8.58568	8.95962	8.62297	92.1239	0	0	870.845
AA_pdgfbb	acute_cd8	EEF2	(Intercept)	11.0306	10.7947	11.2665	10.6268	91.8098	0	0	868.768
AA_pdgfbb	acute_cd8	PPIG	(Intercept)	7.95659	7.78604	8.12715	8.19209	91.5962	0	0	867.351
AA_pdgfbb	acute_cd8	RAB7A	(Intercept)	8.07089	7.89778	8.244	8.31799	91.5406	0	0	866.981
AA_pdgfbb	acute_cd8	HNRNPC	(Intercept)	9.47041	9.26719	9.67363	9.62893	91.4967	0	0	866.69
AA_pdgfbb	acute_cd8	CCL5	(Intercept)	13.1109	12.8288	13.3929	12.924	91.2766	0	0	865.225
AA_pdgfbb	acute_cd8	SEPT6	(Intercept)	9.10623	8.91013	9.30234	8.85993	91.1705	0	0	864.517
AA_pdgfbb	acute_cd8	GZMA	(Intercept)	11.5507	11.3019	11.7995	11.5466	91.1611	0	0	864.455
AA_pdgfbb	acute_cd8	CDC42	(Intercept)	9.61478	9.40722	9.82234	9.77032	90.9495	0	0	863.042
AA_pdgfbb	acute_cd8	ARHGEF1	(Intercept)	8.9349	8.74194	9.12786	8.85549	90.9139	0	0	862.804
AA_pdgfbb	acute_cd8	VAPA	(Intercept)	8.18289	8.006	8.35978	8.31009	90.8272	0	0	862.224
AA_pdgfbb	acute_cd8	HLA-E	(Intercept)	11.8907	11.6335	12.1479	12.0028	90.7802	0	0	861.909
AA_pdgfbb	acute_cd8	MIF	(Intercept)	10.4812	10.2543	10.708	10.6075	90.7158	0	0	861.478
AA_pdgfbb	acute_cd8	UBE2L3	(Intercept)	8.31108	8.13102	8.49114	8.59835	90.6255	0	0	860.872
AA_pdgfbb	acute_cd8	DAD1	(Intercept)	8.99593	8.80066	9.19119	9.14035	90.4555	0	0	859.731
AA_pdgfbb	acute_cd8	SMIM26	(Intercept)	7.90198	7.73032	8.07365	8.07346	90.3775	0	0	859.207
AA_pdgfbb	acute_cd8	TRAPPC1	(Intercept)	9.17913	8.97902	9.37924	9.39324	90.0615	0	0	857.079
AA_pdgfbb	acute_cd8	PRRC2C	(Intercept)	9.05856	8.86105	9.25608	9.27728	90.0461	0	0	856.974
AA_pdgfbb	acute_cd8	RTRAF	(Intercept)	8.6502	8.46158	8.83882	8.7212	90.043	0	0	856.953
AA_pdgfbb	acute_cd8	VAMP8	(Intercept)	9.01758	8.82092	9.21425	9.21251	90.0264	0	0	856.842
AA_pdgfbb	acute_cd8	COPS9	(Intercept)	8.64129	8.45272	8.82986	8.61229	89.9755	0	0	856.498
AA_pdgfbb	acute_cd8	TRA2B	(Intercept)	8.70216	8.5121	8.89222	8.77248	89.8974	0	0	855.971
AA_pdgfbb	acute_cd8	SRRM1	(Intercept)	9.22582	9.02399	9.42766	9.34106	89.7472	0	0	854.955
AA_pdgfbb	acute_cd8	GHITM	(Intercept)	8.6258	8.43682	8.81478	8.66862	89.6169	0	0	854.072
AA_pdgfbb	acute_cd8	BSG	(Intercept)	8.98907	8.79189	9.18625	9.08006	89.5077	0	0	853.332
AA_pdgfbb	acute_cd8	PSMC5	(Intercept)	8.47543	8.28919	8.66167	8.53676	89.3515	0	0	852.272
AA_pdgfbb	acute_cd8	MBNL1	(Intercept)	9.21888	9.01612	9.42163	9.20838	89.2734	0	0	851.741
AA_pdgfbb	acute_cd8	TMBIM6	(Intercept)	9.51276	9.3034	9.72211	9.85604	89.2148	0	0	851.342
AA_pdgfbb	acute_cd8	ANAPC11	(Intercept)	8.53704	8.34902	8.72506	8.77573	89.1495	0	0	850.898
AA_pdgfbb	acute_cd8	RAB11B	(Intercept)	8.11651	7.93758	8.29543	8.14678	89.0643	0	0	850.317
AA_pdgfbb	acute_cd8	LAMTOR5	(Intercept)	8.01656	7.83981	8.19331	8.07877	89.0512	0	0	850.228
AA_pdgfbb	acute_cd8	AURKAIP1	(Intercept)	8.41251	8.227	8.59803	8.59398	89.0332	0	0	850.105
AA_pdgfbb	acute_cd8	ATP6V0B	(Intercept)	8.22539	8.04386	8.40692	8.49654	88.9649	0	0	849.639
AA_pdgfbb	acute_cd8	NDUFA2	(Intercept)	8.58008	8.39065	8.7695	8.66514	88.9339	0	0	849.427
AA_pdgfbb	acute_cd8	RALY	(Intercept)	8.9568	8.75901	9.1546	8.98743	88.9083	0	0	849.253
AA_pdgfbb	acute_cd8	ENSA	(Intercept)	8.19878	8.0175	8.38006	8.41735	88.7984	0	0	848.502
AA_pdgfbb	acute_cd8	POLR3GL	(Intercept)	8.08947	7.91057	8.26837	8.17848	88.78	0	0	848.376
AA_pdgfbb	acute_cd8	NDUFS5	(Intercept)	9.3125	9.10642	9.51857	9.3286	88.7256	0	0	848.004
AA_pdgfbb	acute_cd8	COX8A	(Intercept)	9.8829	9.66412	10.1017	10.0974	88.6918	0	0	847.773
AA_pdgfbb	acute_cd8	PPP1CA	(Intercept)	10.0409	9.81859	10.2632	10.0559	88.687	0	0	847.74
AA_pdgfbb	acute_cd8	BRK1	(Intercept)	9.21566	9.01141	9.4199	9.13609	88.5898	0	0	847.075
AA_pdgfbb	acute_cd8	PABPC1	(Intercept)	11.0047	10.7607	11.2486	10.6375	88.5719	0	0	846.952
AA_pdgfbb	acute_cd8	EIF3F	(Intercept)	10.0844	9.86078	10.3079	9.65425	88.5584	0	0	846.86
AA_pdgfbb	acute_cd8	PGK1	(Intercept)	9.42009	9.21117	9.62901	9.50966	88.5294	0	0	846.661
AA_pdgfbb	acute_cd8	ATP6AP2	(Intercept)	8.20384	8.02171	8.38597	8.24914	88.4401	0	0	846.048
AA_pdgfbb	acute_cd8	EWSR1	(Intercept)	8.32286	8.13809	8.50763	8.61909	88.4397	0	0	846.046
AA_pdgfbb	acute_cd8	MRPL57	(Intercept)	8.13218	7.95163	8.31273	8.25943	88.4353	0	0	846.016
AA_pdgfbb	acute_cd8	APH1A	(Intercept)	8.13295	7.95196	8.31395	8.23382	88.2239	0	0	844.563
AA_pdgfbb	acute_cd8	SSB	(Intercept)	8.00188	7.82367	8.18009	8.27146	88.1608	0	0	844.13
AA_pdgfbb	acute_cd8	SEC11A	(Intercept)	8.48718	8.29795	8.67642	8.57788	88.0576	0	0	843.419
AA_pdgfbb	acute_cd8	PHB2	(Intercept)	8.88336	8.68417	9.08254	8.66707	87.5639	0	0	840.01
AA_pdgfbb	acute_cd8	S100A10	(Intercept)	10.7022	10.4619	10.9425	10.9529	87.432	0	0	839.097
AA_pdgfbb	acute_cd8	NDUFA5	(Intercept)	7.70953	7.53631	7.88276	7.802	87.3847	0	0	838.769
AA_pdgfbb	acute_cd8	VCP	(Intercept)	8.35233	8.16462	8.54004	8.62255	87.3631	0	0	838.619
AA_pdgfbb	acute_cd8	LSM8	(Intercept)	8.15357	7.97016	8.33699	8.18237	87.2816	0	0	838.053
AA_pdgfbb	acute_cd8	RPL38	(Intercept)	11.0355	10.7862	11.2848	11.0568	86.9093	0	0	835.463
AA_pdgfbb	acute_cd8	SUB1	(Intercept)	10.1836	9.95349	10.4137	10.4562	86.8856	0	0	835.298
AA_pdgfbb	acute_cd8	RPL37A	(Intercept)	11.5543	11.2928	11.8159	11.5711	86.7418	0	0	834.294
AA_pdgfbb	acute_cd8	HNRNPU	(Intercept)	9.05579	8.85063	9.26095	9.31638	86.6645	0	0	833.754
AA_pdgfbb	acute_cd8	EMC7	(Intercept)	7.71895	7.54364	7.89426	7.88555	86.4498	0	0	832.252
AA_pdgfbb	acute_cd8	TSPO	(Intercept)	9.13908	8.93134	9.34682	9.1178	86.3775	0	0	831.746
AA_pdgfbb	acute_cd8	TMED2	(Intercept)	8.49637	8.3029	8.68984	8.50578	86.2243	0	0	830.671
AA_pdgfbb	acute_cd8	CLEC2B	(Intercept)	9.37617	9.16265	9.58969	9.23967	86.2171	0	0	830.62
AA_pdgfbb	acute_cd8	TAPBP	(Intercept)	8.85554	8.65321	9.05787	8.89078	85.9357	0	0	828.642
AA_pdgfbb	acute_cd8	STMP1	(Intercept)	8.0239	7.84047	8.20734	8.03655	85.8837	0	0	828.276
AA_pdgfbb	acute_cd8	FAM49B	(Intercept)	8.81485	8.61323	9.01647	8.90819	85.8422	0	0	827.983
AA_pdgfbb	acute_cd8	COPS6	(Intercept)	7.77163	7.59343	7.94982	7.9702	85.6321	0	0	826.5
AA_pdgfbb	acute_cd8	SCAND1	(Intercept)	9.0226	8.8156	9.22959	9.16472	85.5834	0	0	826.156
AA_pdgfbb	acute_cd8	POLR1D	(Intercept)	8.60591	8.40831	8.80352	8.4249	85.5093	0	0	825.632
AA_pdgfbb	acute_cd8	HLA-A	(Intercept)	12.569	12.2804	12.8577	12.9471	85.4987	0	0	825.557
AA_pdgfbb	acute_cd8	TOMM20	(Intercept)	8.86615	8.66229	9.07	8.68215	85.3929	0	0	824.808
AA_pdgfbb	acute_cd8	JTB	(Intercept)	8.93346	8.72803	9.1389	8.95854	85.3811	0	0	824.725
AA_pdgfbb	acute_cd8	HNRNPM	(Intercept)	8.47894	8.28382	8.67407	8.73726	85.318	0	0	824.278
AA_pdgfbb	acute_cd8	GABARAPL2	(Intercept)	8.51273	8.31675	8.70872	8.41152	85.2825	0	0	824.026
AA_pdgfbb	acute_cd8	TMEM230	(Intercept)	8.27838	8.08761	8.46914	8.14924	85.2029	0	0	823.461
AA_pdgfbb	acute_cd8	GYPC	(Intercept)	9.5973	9.37613	9.81848	9.34896	85.1968	0	0	823.418
AA_pdgfbb	acute_cd8	MT-CO2	(Intercept)	14.0785	13.754	14.403	13.7072	85.1838	0	0	823.326
AA_pdgfbb	acute_cd8	HP1BP3	(Intercept)	8.58133	8.38331	8.77935	8.63591	85.086	0	0	822.631
AA_pdgfbb	acute_cd8	SEC11C	(Intercept)	7.90971	7.72705	8.09237	8.00711	85.0223	0	0	822.178
AA_pdgfbb	acute_cd8	REEP5	(Intercept)	8.21512	8.02537	8.40487	8.44744	85.0028	0	0	822.04
AA_pdgfbb	acute_cd8	SNRPA	(Intercept)	8.3956	8.20164	8.58957	8.38495	84.984	0	0	821.906
AA_pdgfbb	acute_cd8	PPP1R2	(Intercept)	8.00443	7.8192	8.18967	8.0239	84.8421	0	0	820.895
AA_pdgfbb	acute_cd8	FYB1	(Intercept)	9.4754	9.25602	9.69478	9.60001	84.8027	0	0	820.615
AA_pdgfbb	acute_cd8	MPC2	(Intercept)	8.00832	7.82288	8.19376	7.85036	84.7915	0	0	820.535
AA_pdgfbb	acute_cd8	MFF	(Intercept)	7.48112	7.30775	7.65448	7.6704	84.7267	0	0	820.073
AA_pdgfbb	acute_cd8	TUFM	(Intercept)	8.69576	8.49421	8.89731	8.76238	84.7112	0	0	819.962
AA_pdgfbb	acute_cd8	PUF60	(Intercept)	7.83093	7.64932	8.01254	8.125	84.6617	0	0	819.609
AA_pdgfbb	acute_cd8	SSBP1	(Intercept)	8.65841	8.45754	8.85927	8.7652	84.6345	0	0	819.415
AA_pdgfbb	acute_cd8	UBXN4	(Intercept)	8.10052	7.91244	8.28859	8.40087	84.5653	0	0	818.921
AA_pdgfbb	acute_cd8	NDUFV1	(Intercept)	8.08267	7.89475	8.27059	8.14537	84.4484	0	0	818.085
AA_pdgfbb	acute_cd8	ATP5PF	(Intercept)	9.02783	8.81791	9.23775	9.1481	84.4381	0	0	818.012
AA_pdgfbb	acute_cd8	SS18L2	(Intercept)	8.14271	7.95316	8.33225	7.93554	84.3472	0	0	817.361
AA_pdgfbb	acute_cd8	COX7B	(Intercept)	9.12327	8.91083	9.33571	9.31491	84.3184	0	0	817.154
AA_pdgfbb	acute_cd8	EMC4	(Intercept)	7.71162	7.53165	7.89159	7.98945	84.1323	0	0	815.82
AA_pdgfbb	acute_cd8	KIF5B	(Intercept)	8.02002	7.83274	8.2073	8.12886	84.0815	0	0	815.455
AA_pdgfbb	acute_cd8	POLR2G	(Intercept)	8.20129	8.00977	8.39281	8.13413	84.078	0	0	815.43
AA_pdgfbb	acute_cd8	MED10	(Intercept)	8.83125	8.62472	9.03779	8.68897	83.9552	0	0	814.548
AA_pdgfbb	acute_cd8	RAP1B	(Intercept)	9.60563	9.38079	9.83046	9.86864	83.8841	0	0	814.036
AA_pdgfbb	acute_cd8	SARAF	(Intercept)	10.8701	10.6151	11.1251	10.635	83.6999	0	0	812.709
AA_pdgfbb	acute_cd8	OCIAD2	(Intercept)	8.37738	8.18074	8.57401	8.19177	83.6491	0	0	812.343
AA_pdgfbb	acute_cd8	SF1	(Intercept)	8.97171	8.76093	9.18248	9.05591	83.5737	0	0	811.799
AA_pdgfbb	acute_cd8	SERBP1	(Intercept)	8.85637	8.64829	9.06445	9.17032	83.5666	0	0	811.747
AA_pdgfbb	acute_cd8	SYF2	(Intercept)	8.4359	8.23764	8.63417	8.51402	83.5397	0	0	811.553
AA_pdgfbb	acute_cd8	C9orf78	(Intercept)	8.5594	8.35783	8.76097	8.71293	83.3718	0	0	810.339
AA_pdgfbb	acute_cd8	HNRNPA0	(Intercept)	9.45517	9.23231	9.67803	9.20633	83.2989	0	0	809.811
AA_pdgfbb	acute_cd8	TOMM22	(Intercept)	8.37542	8.17724	8.5736	8.31897	82.9764	0	0	807.472
AA_pdgfbb	acute_cd8	HMGN3	(Intercept)	8.83747	8.62784	9.04709	8.74383	82.7744	0	0	806.002
AA_pdgfbb	acute_cd8	PEBP1	(Intercept)	8.65834	8.45292	8.86376	8.77568	82.7572	0	0	805.877
AA_pdgfbb	acute_cd8	ZNHIT1	(Intercept)	8.10652	7.91412	8.29893	8.11892	82.7231	0	0	805.628
AA_pdgfbb	acute_cd8	PDIA3	(Intercept)	9.48346	9.25838	9.70855	9.66934	82.7226	0	0	805.625
AA_pdgfbb	acute_cd8	GOLGA7	(Intercept)	7.84065	7.65438	8.02692	7.76603	82.6445	0	0	805.056
AA_pdgfbb	acute_cd8	NDUFS8	(Intercept)	8.17625	7.98199	8.37051	8.50393	82.6391	0	0	805.016
AA_pdgfbb	acute_cd8	TBCA	(Intercept)	8.86534	8.6547	9.07598	9.07923	82.6363	0	0	804.995
AA_pdgfbb	acute_cd8	RARRES3	(Intercept)	10.2536	10.0098	10.4974	10.2734	82.5763	0	0	804.558
AA_pdgfbb	acute_cd8	RPL4	(Intercept)	11.1216	10.8571	11.3862	10.7454	82.542	0	0	804.308
AA_pdgfbb	acute_cd8	EIF3E	(Intercept)	9.40879	9.18473	9.63285	9.17988	82.4475	0	0	803.617
AA_pdgfbb	acute_cd8	SELENOT	(Intercept)	8.15107	7.95681	8.34533	8.38418	82.384	0	0	803.153
AA_pdgfbb	acute_cd8	HPS1	(Intercept)	7.71778	7.53369	7.90187	7.77988	82.3129	0	0	802.633
AA_pdgfbb	acute_cd8	C12orf57	(Intercept)	10.32	10.0738	10.5661	9.84858	82.3055	0	0	802.578
AA_pdgfbb	acute_cd8	GPX4	(Intercept)	8.8976	8.68504	9.11016	8.9157	82.1864	0	0	801.706
AA_pdgfbb	acute_cd8	WAS	(Intercept)	8.75498	8.54577	8.9642	8.79245	82.162	0	0	801.527
AA_pdgfbb	acute_cd8	ANXA1	(Intercept)	10.2418	9.99695	10.4866	10.4424	82.1402	0	0	801.367
AA_pdgfbb	acute_cd8	CCDC124	(Intercept)	7.46785	7.2893	7.6464	7.70153	82.1193	0	0	801.214
AA_pdgfbb	acute_cd8	VDAC2	(Intercept)	8.20014	8.00342	8.39687	8.2995	81.8408	0	0	799.168
AA_pdgfbb	acute_cd8	PCNP	(Intercept)	8.00861	7.81636	8.20085	8.01551	81.7931	0	0	798.818
AA_pdgfbb	acute_cd8	SELENOH	(Intercept)	8.91203	8.69803	9.12603	8.94496	81.7669	0	0	798.625
AA_pdgfbb	acute_cd8	SRP9	(Intercept)	8.80869	8.59712	9.02026	8.93833	81.7467	0	0	798.476
AA_pdgfbb	acute_cd8	RBM25	(Intercept)	7.94865	7.75773	8.13957	8.25752	81.7434	0	0	798.452
AA_pdgfbb	acute_cd8	CLIC1	(Intercept)	10.5548	10.301	10.8087	10.7463	81.63	0	0	797.616
AA_pdgfbb	acute_cd8	RAC2	(Intercept)	10.8333	10.5727	11.094	10.9728	81.6035	0	0	797.421
AA_pdgfbb	acute_cd8	STRAP	(Intercept)	8.18147	7.98422	8.37872	8.19767	81.4376	0	0	796.196
AA_pdgfbb	acute_cd8	MALAT1	(Intercept)	14.6129	14.2604	14.9655	14.814	81.3788	0	0	795.761
AA_pdgfbb	acute_cd8	EIF1	(Intercept)	12.6141	12.3092	12.919	12.211	81.2264	0	0	794.634
AA_pdgfbb	acute_cd8	ACAP1	(Intercept)	8.78431	8.57176	8.99685	8.67683	81.1454	0	0	794.034
AA_pdgfbb	acute_cd8	COPE	(Intercept)	8.68878	8.47829	8.89926	8.82981	81.0485	0	0	793.315
AA_pdgfbb	acute_cd8	SKAP1	(Intercept)	8.66293	8.45302	8.87283	8.69008	81.0318	0	0	793.191
AA_pdgfbb	acute_cd8	EMP3	(Intercept)	10.4898	10.2352	10.7443	10.8955	80.9175	0	0	792.342
AA_pdgfbb	acute_cd8	IKZF1	(Intercept)	8.37661	8.17327	8.57996	8.33481	80.8807	0	0	792.069
AA_pdgfbb	acute_cd8	ZAP70	(Intercept)	8.96953	8.75145	9.18761	9.16964	80.7553	0	0	791.136
AA_pdgfbb	acute_cd8	EAPP	(Intercept)	7.97363	7.77973	8.16754	8.06343	80.7379	0	0	791.007
AA_pdgfbb	acute_cd8	FBXO7	(Intercept)	7.86069	7.66934	8.05204	7.86384	80.6569	0	0	790.403
AA_pdgfbb	acute_cd8	TNFRSF14	(Intercept)	8.31694	8.11441	8.51947	8.22014	80.6292	0	0	790.197
AA_pdgfbb	acute_cd8	LCP1	(Intercept)	10.0891	9.84324	10.335	10.2323	80.5662	0	0	789.727
AA_pdgfbb	acute_cd8	TAGLN2	(Intercept)	10.2695	10.0191	10.5198	10.4036	80.5437	0	0	789.559
AA_pdgfbb	acute_cd8	CSNK1A1	(Intercept)	7.72522	7.53689	7.91355	7.85499	80.5388	0	0	789.523
AA_pdgfbb	acute_cd8	SEPT1	(Intercept)	8.86735	8.65073	9.08398	8.7865	80.3706	0	0	788.266
AA_pdgfbb	acute_cd8	TCF25	(Intercept)	9.06798	8.84591	9.29004	9.28181	80.1741	0	0	786.796
AA_pdgfbb	acute_cd8	RHOF	(Intercept)	8.38846	8.18296	8.59397	8.37158	80.1451	0	0	786.579
AA_pdgfbb	acute_cd8	ANAPC5	(Intercept)	7.95521	7.76024	8.15018	7.96878	80.1106	0	0	786.32
AA_pdgfbb	acute_cd8	EIF5	(Intercept)	8.43773	8.23082	8.64463	8.65655	80.0677	0	0	785.999
AA_pdgfbb	acute_cd8	PPP1R7	(Intercept)	7.51196	7.32772	7.69621	7.7736	80.0529	0	0	785.888
AA_pdgfbb	acute_cd8	INO80E	(Intercept)	7.65312	7.46539	7.84085	7.79453	80.0417	0	0	785.804
AA_pdgfbb	acute_cd8	EIF4G2	(Intercept)	8.61683	8.40542	8.82825	8.69044	80.0243	0	0	785.673
AA_pdgfbb	acute_cd8	XRN2	(Intercept)	7.91588	7.72157	8.11019	8.00426	79.9856	0	0	785.383
AA_pdgfbb	acute_cd8	PSMF1	(Intercept)	7.74355	7.55273	7.93437	7.87513	79.6753	0	0	783.05
AA_pdgfbb	acute_cd8	PAPOLA	(Intercept)	8.15537	7.95435	8.35638	8.30491	79.6577	0	0	782.917
AA_pdgfbb	acute_cd8	MRPL43	(Intercept)	7.73072	7.54009	7.92134	7.79252	79.6253	0	0	782.673
AA_pdgfbb	acute_cd8	C8orf59	(Intercept)	8.42069	8.21294	8.62845	8.42004	79.5815	0	0	782.343
AA_pdgfbb	acute_cd8	ISCU	(Intercept)	8.58632	8.37441	8.79824	8.62101	79.554	0	0	782.136
AA_pdgfbb	acute_cd8	BIN2	(Intercept)	9.48432	9.24999	9.71864	9.36394	79.4688	0	0	781.493
AA_pdgfbb	acute_cd8	FUS	(Intercept)	8.62215	8.40899	8.83532	9.01675	79.4156	0	0	781.091
AA_pdgfbb	acute_cd8	AUP1	(Intercept)	8.11598	7.91532	8.31664	8.34185	79.4122	0	0	781.065
AA_pdgfbb	acute_cd8	UQCRQ	(Intercept)	9.03541	8.81176	9.25907	9.23916	79.3204	0	0	780.372
AA_pdgfbb	acute_cd8	EMC6	(Intercept)	7.46495	7.28011	7.64979	7.68453	79.2933	0	0	780.167
AA_pdgfbb	acute_cd8	RNF181	(Intercept)	7.74741	7.55555	7.93928	8.16556	79.2826	0	0	780.086
AA_pdgfbb	acute_cd8	HNRNPUL1	(Intercept)	8.03262	7.83355	8.23169	8.16848	79.2246	0	0	779.647
AA_pdgfbb	acute_cd8	DDX46	(Intercept)	8.02276	7.8233	8.22222	8.26071	78.9729	0	0	777.739
AA_pdgfbb	acute_cd8	AP3S1	(Intercept)	7.56093	7.37276	7.74909	7.56698	78.896	0	0	777.155
AA_pdgfbb	acute_cd8	MCRIP1	(Intercept)	7.55766	7.36949	7.74582	7.65706	78.8606	0	0	776.887
AA_pdgfbb	acute_cd8	SNRPC	(Intercept)	8.16389	7.96062	8.36715	8.38924	78.858	0	0	776.867
AA_pdgfbb	acute_cd8	KXD1	(Intercept)	7.61081	7.42131	7.8003	7.67767	78.8568	0	0	776.858
AA_pdgfbb	acute_cd8	PSMD7	(Intercept)	8.00182	7.80248	8.20116	8.30049	78.8152	0	0	776.542
AA_pdgfbb	acute_cd8	ENY2	(Intercept)	7.7108	7.51841	7.9032	7.96355	78.6887	0	0	775.579
AA_pdgfbb	acute_cd8	CAMLG	(Intercept)	7.83615	7.64059	8.03171	7.70679	78.6746	0	0	775.471
AA_pdgfbb	acute_cd8	PTPRC	(Intercept)	10.6572	10.3903	10.9241	10.8467	78.4054	0	0	773.419
AA_pdgfbb	acute_cd8	RBMX	(Intercept)	7.92834	7.72967	8.127	8.14587	78.3562	0	0	773.043
AA_pdgfbb	acute_cd8	ATP5MD	(Intercept)	9.26613	9.03373	9.49853	9.59868	78.2835	0	0	772.487
AA_pdgfbb	acute_cd8	BUD31	(Intercept)	7.99225	7.79173	8.19278	8.12997	78.2548	0	0	772.268
AA_pdgfbb	acute_cd8	LITAF	(Intercept)	10.3248	10.0656	10.584	10.4294	78.2186	0	0	771.991
AA_pdgfbb	acute_cd8	RNH1	(Intercept)	7.59892	7.40816	7.78967	7.87133	78.2163	0	0	771.973
AA_pdgfbb	acute_cd8	SRGN	(Intercept)	10.816	10.5439	11.0882	11.1259	78.0334	0	0	770.572
AA_pdgfbb	acute_cd8	MED4	(Intercept)	7.29179	7.1081	7.47548	7.34706	77.9408	0	0	769.862
AA_pdgfbb	acute_cd8	SNRPB	(Intercept)	8.87333	8.64969	9.09697	9.12058	77.9019	0	0	769.563
AA_pdgfbb	acute_cd8	P4HB	(Intercept)	8.99754	8.7707	9.22437	8.88275	77.8793	0	0	769.389
AA_pdgfbb	acute_cd8	PSMD8	(Intercept)	8.46529	8.25173	8.67884	8.69575	77.8298	0	0	769.009
AA_pdgfbb	acute_cd8	MTDH	(Intercept)	8.87536	8.6511	9.09962	8.96217	77.7037	0	0	768.039
AA_pdgfbb	acute_cd8	ARL6IP5	(Intercept)	9.48803	9.24813	9.72793	9.67342	77.6519	0	0	767.641
AA_pdgfbb	acute_cd8	LAT	(Intercept)	9.13654	8.9051	9.36798	8.99344	77.5084	0	0	766.535
AA_pdgfbb	acute_cd8	RAP1A	(Intercept)	8.48226	8.26726	8.69725	8.39367	77.4631	0	0	766.185
AA_pdgfbb	acute_cd8	PTGES3	(Intercept)	9.15472	8.9223	9.38713	9.46412	77.338	0	0	765.219
AA_pdgfbb	acute_cd8	CAP1	(Intercept)	9.58694	9.34324	9.83064	9.68909	77.2389	0	0	764.453
AA_pdgfbb	acute_cd8	DDX5	(Intercept)	10.7159	10.4435	10.9883	10.8372	77.2384	0	0	764.449
AA_pdgfbb	acute_cd8	PQBP1	(Intercept)	7.27674	7.09176	7.46173	7.28604	77.2362	0	0	764.432
AA_pdgfbb	acute_cd8	SSNA1	(Intercept)	8.28834	8.07743	8.49925	8.3267	77.1588	0	0	763.833
AA_pdgfbb	acute_cd8	RSL1D1	(Intercept)	8.02181	7.81768	8.22594	7.97181	77.1587	0	0	763.832
AA_pdgfbb	acute_cd8	VIM	(Intercept)	11.2928	11.0053	11.5803	11.5049	77.1196	0	0	763.529
AA_pdgfbb	acute_cd8	ZNF207	(Intercept)	8.1135	7.90675	8.32026	8.22247	77.0483	0	0	762.977
AA_pdgfbb	acute_cd8	GZMM	(Intercept)	10.3523	10.0883	10.6163	10.301	76.9884	0	0	762.512
AA_pdgfbb	acute_cd8	LMAN2	(Intercept)	8.2726	8.0615	8.4837	8.60345	76.943	0	0	762.161
AA_pdgfbb	acute_cd8	SRRM2	(Intercept)	8.49463	8.27786	8.71139	8.67413	76.942	0	0	762.152
AA_pdgfbb	acute_cd8	CNPY3	(Intercept)	8.02787	7.82281	8.23292	8.19612	76.8676	0	0	761.575
AA_pdgfbb	acute_cd8	POLR2L	(Intercept)	9.45723	9.21507	9.69939	9.53339	76.6786	0	0	760.105
AA_pdgfbb	acute_cd8	CLPP	(Intercept)	7.58912	7.39479	7.78344	7.76983	76.6767	0	0	760.09
AA_pdgfbb	acute_cd8	NCL	(Intercept)	9.47153	9.22897	9.71409	9.9228	76.6684	0	0	760.026
AA_pdgfbb	acute_cd8	MAX	(Intercept)	7.49055	7.29869	7.68242	7.53523	76.6529	0	0	759.905
AA_pdgfbb	acute_cd8	ZMAT2	(Intercept)	7.66031	7.464	7.85661	7.78755	76.6173	0	0	759.628
AA_pdgfbb	acute_cd8	SLTM	(Intercept)	7.78771	7.588	7.98741	7.8958	76.5647	0	0	759.218
AA_pdgfbb	acute_cd8	POLR2F	(Intercept)	7.72371	7.52554	7.92188	7.79518	76.5242	0	0	758.902
AA_pdgfbb	acute_cd8	SH3KBP1	(Intercept)	8.05718	7.85033	8.26404	8.23594	76.4762	0	0	758.528
AA_pdgfbb	acute_cd8	RAB14	(Intercept)	7.56725	7.37284	7.76165	7.69204	76.4278	0	0	758.15
AA_pdgfbb	acute_cd8	CIRBP	(Intercept)	10.2952	10.0305	10.5598	10.2216	76.3761	0	0	757.746
AA_pdgfbb	acute_cd8	GNG5	(Intercept)	9.08967	8.85591	9.32343	9.54598	76.3456	0	0	757.508
AA_pdgfbb	acute_cd8	SPCS2	(Intercept)	8.20445	7.99323	8.41567	8.58906	76.2657	0	0	756.884
AA_pm_scl_75	acute_cd8	RPS15	(Intercept)	13.4114	13.2808	13.5421	13.2695	201.56	0	0	1336.53
AA_pm_scl_75	acute_cd8	SRP14	(Intercept)	10.721	10.6104	10.8317	10.755	190.248	0	0	1304.26
AA_pm_scl_75	acute_cd8	RPL35	(Intercept)	12.3809	12.2479	12.514	12.2429	182.652	0	0	1281.16
AA_pm_scl_75	acute_cd8	RPLP1	(Intercept)	14.2684	14.1147	14.4221	14.0977	182.283	0	0	1280.01
AA_pm_scl_75	acute_cd8	COX4I1	(Intercept)	11.2401	11.1177	11.3625	11.02	180.348	0	0	1273.91
AA_pm_scl_75	acute_cd8	TMSB4X	(Intercept)	14.2291	14.0701	14.3882	14.3871	175.665	0	0	1258.81
AA_pm_scl_75	acute_cd8	TMSB10	(Intercept)	13.852	13.6942	14.0098	14.0511	172.348	0	0	1247.81
AA_pm_scl_75	acute_cd8	EDF1	(Intercept)	9.8257	9.71358	9.93782	9.90501	172.06	0	0	1246.84
AA_pm_scl_75	acute_cd8	FAU	(Intercept)	13.0859	12.9347	13.2371	12.9215	169.917	0	0	1239.58
AA_pm_scl_75	acute_cd8	RPL11	(Intercept)	13.5727	13.4147	13.7308	13.3031	168.612	0	0	1235.1
AA_pm_scl_75	acute_cd8	RPL41	(Intercept)	14.8204	14.6447	14.9961	14.6498	165.628	0	0	1224.7
AA_pm_scl_75	acute_cd8	RPL29	(Intercept)	13.096	12.9406	13.2515	12.7885	165.414	0	0	1223.95
AA_pm_scl_75	acute_cd8	RPS24	(Intercept)	13.1796	13.023	13.3362	12.9057	165.274	0	0	1223.45
AA_pm_scl_75	acute_cd8	CALM1	(Intercept)	11.894	11.752	12.0361	12.0939	164.368	0	0	1220.24
AA_pm_scl_75	acute_cd8	RPL12	(Intercept)	13.0336	12.8776	13.1895	12.8732	164.069	0	0	1219.17
AA_pm_scl_75	acute_cd8	SERF2	(Intercept)	11.8344	11.6927	11.9762	11.9014	163.94	0	0	1218.72
AA_pm_scl_75	acute_cd8	RPL19	(Intercept)	13.5997	13.4349	13.7646	13.3583	161.962	0	0	1211.61
AA_pm_scl_75	acute_cd8	RPL18A	(Intercept)	13.4646	13.3012	13.6279	13.1427	161.847	0	0	1211.19
AA_pm_scl_75	acute_cd8	NACA	(Intercept)	12.24	12.0903	12.3898	11.9408	160.475	0	0	1206.2
AA_pm_scl_75	acute_cd8	COX7C	(Intercept)	10.9484	10.8134	11.0834	10.8016	159.215	0	0	1201.56
AA_pm_scl_75	acute_cd8	RPL32	(Intercept)	13.9002	13.728	14.0723	13.5966	158.544	0	0	1199.08
AA_pm_scl_75	acute_cd8	ATP5MC2	(Intercept)	10.8239	10.6895	10.9584	10.7588	158.046	0	0	1197.22
AA_pm_scl_75	acute_cd8	RPL28	(Intercept)	13.9662	13.7924	14.14	13.9263	157.808	0	0	1196.34
AA_pm_scl_75	acute_cd8	RPL18	(Intercept)	12.9649	12.8034	13.1263	12.6152	157.707	0	0	1195.96
AA_pm_scl_75	acute_cd8	UBA52	(Intercept)	11.8512	11.7032	11.9991	11.6359	157.255	0	0	1194.27
AA_pm_scl_75	acute_cd8	RPL15	(Intercept)	12.3191	12.1651	12.4732	12.094	157.028	0	0	1193.41
AA_pm_scl_75	acute_cd8	SSR4	(Intercept)	9.99402	9.86878	10.1193	10.0496	156.669	0	0	1192.07
AA_pm_scl_75	acute_cd8	MYL6	(Intercept)	11.4936	11.3486	11.6386	11.6816	155.676	0	0	1188.31
AA_pm_scl_75	acute_cd8	RPL14	(Intercept)	12.9804	12.8163	13.1445	12.7728	155.283	0	0	1186.82
AA_pm_scl_75	acute_cd8	RPS13	(Intercept)	13.1649	12.9975	13.3323	12.8575	154.394	0	0	1183.42
AA_pm_scl_75	acute_cd8	RPS7	(Intercept)	13.0502	12.8837	13.2166	12.8301	153.927	0	0	1181.63
AA_pm_scl_75	acute_cd8	RPL10	(Intercept)	14.4714	14.2856	14.6573	14.102	152.918	0	0	1177.74
AA_pm_scl_75	acute_cd8	EIF3K	(Intercept)	10.4385	10.3044	10.5725	10.2443	152.879	0	0	1177.58
AA_pm_scl_75	acute_cd8	EEF1D	(Intercept)	11.7974	11.6445	11.9503	11.4689	151.507	0	0	1172.24
AA_pm_scl_75	acute_cd8	PPIB	(Intercept)	10.5714	10.4339	10.7088	10.7703	150.998	0	0	1170.24
AA_pm_scl_75	acute_cd8	RPL24	(Intercept)	12.115	11.9567	12.2734	11.9098	150.223	0	0	1167.19
AA_pm_scl_75	acute_cd8	RPL22	(Intercept)	11.8837	11.7279	12.0395	11.6327	149.746	0	0	1165.29
AA_pm_scl_75	acute_cd8	B2M	(Intercept)	15.5409	15.3352	15.7466	15.5581	148.335	0	0	1159.66
AA_pm_scl_75	acute_cd8	RPL6	(Intercept)	12.7624	12.5927	12.9321	12.5314	147.688	0	0	1157.06
AA_pm_scl_75	acute_cd8	PTMA	(Intercept)	13.0028	12.8286	13.177	12.9849	146.558	0	0	1152.48
AA_pm_scl_75	acute_cd8	BTF3	(Intercept)	11.3996	11.2465	11.5527	11.2072	146.216	0	0	1151.08
AA_pm_scl_75	acute_cd8	SNRPD2	(Intercept)	10.4462	10.3054	10.587	10.3471	145.638	0	0	1148.72
AA_pm_scl_75	acute_cd8	RPL35A	(Intercept)	12.9228	12.7468	13.0989	12.6486	144.108	0	0	1142.41
AA_pm_scl_75	acute_cd8	RPL31	(Intercept)	10.9304	10.781	11.0798	10.8126	143.668	0	0	1140.58
AA_pm_scl_75	acute_cd8	RPL8	(Intercept)	12.6487	12.4756	12.8217	12.4909	143.478	0	0	1139.79
AA_pm_scl_75	acute_cd8	RPS23	(Intercept)	13.6179	13.4312	13.8045	13.2854	143.27	0	0	1138.92
AA_pm_scl_75	acute_cd8	RPS19	(Intercept)	13.8048	13.6146	13.9951	13.503	142.469	0	0	1135.56
AA_pm_scl_75	acute_cd8	COX5B	(Intercept)	9.85182	9.71572	9.98792	10.0374	142.126	0	0	1134.12
AA_pm_scl_75	acute_cd8	SSR2	(Intercept)	9.89107	9.75416	10.028	9.75265	141.854	0	0	1132.97
AA_pm_scl_75	acute_cd8	SUMO2	(Intercept)	10.2788	10.1365	10.4212	10.3781	141.783	0	0	1132.67
AA_pm_scl_75	acute_cd8	H3F3A	(Intercept)	11.2859	11.1295	11.4423	11.2965	141.681	0	0	1132.24
AA_pm_scl_75	acute_cd8	C19orf53	(Intercept)	8.98604	8.86128	9.11081	9.10833	141.414	0	0	1131.11
AA_pm_scl_75	acute_cd8	PFDN5	(Intercept)	11.3532	11.1945	11.5119	11.1023	140.481	0	0	1127.14
AA_pm_scl_75	acute_cd8	RPS12	(Intercept)	14.4186	14.2163	14.6208	14.0629	139.979	0	0	1124.99
AA_pm_scl_75	acute_cd8	ELOB	(Intercept)	10.1246	9.98249	10.2667	10.2304	139.866	0	0	1124.51
AA_pm_scl_75	acute_cd8	ARPC3	(Intercept)	10.4669	10.319	10.6148	10.679	138.964	0	0	1120.62
AA_pm_scl_75	acute_cd8	RPL7A	(Intercept)	13.0717	12.887	13.2565	12.8177	138.948	0	0	1120.55
AA_pm_scl_75	acute_cd8	RPS27A	(Intercept)	13.8257	13.6292	14.0222	13.3976	138.135	0	0	1117.03
AA_pm_scl_75	acute_cd8	YWHAB	(Intercept)	10.4269	10.2785	10.5754	10.5489	137.91	0	0	1116.04
AA_pm_scl_75	acute_cd8	CUTA	(Intercept)	9.23102	9.09948	9.36257	9.16678	137.78	0	0	1115.48
AA_pm_scl_75	acute_cd8	GMFG	(Intercept)	9.94834	9.80537	10.0913	10.0452	136.622	0	0	1110.4
AA_pm_scl_75	acute_cd8	RHOA	(Intercept)	10.6253	10.4724	10.7781	10.7372	136.491	0	0	1109.82
AA_pm_scl_75	acute_cd8	SH3BGRL3	(Intercept)	12.5722	12.3902	12.7543	12.6109	135.621	0	0	1105.97
AA_pm_scl_75	acute_cd8	RPS15A	(Intercept)	14.0072	13.8033	14.2111	13.6096	134.89	0	0	1102.71
AA_pm_scl_75	acute_cd8	RPL36AL	(Intercept)	11.283	11.1185	11.4474	11.193	134.703	0	0	1101.88
AA_pm_scl_75	acute_cd8	RPL27	(Intercept)	11.6942	11.5237	11.8647	11.3873	134.695	0	0	1101.84
AA_pm_scl_75	acute_cd8	SPCS1	(Intercept)	9.16691	9.03272	9.3011	9.33282	134.123	0	0	1099.27
AA_pm_scl_75	acute_cd8	RPS3	(Intercept)	13.7553	13.5538	13.9569	13.4455	133.973	0	0	1098.6
AA_pm_scl_75	acute_cd8	ARPC2	(Intercept)	10.9229	10.7621	11.0836	11.1466	133.388	0	0	1095.96
AA_pm_scl_75	acute_cd8	RPS6	(Intercept)	12.8942	12.7042	13.0842	12.5888	133.241	0	0	1095.29
AA_pm_scl_75	acute_cd8	RACK1	(Intercept)	12.105	11.9262	12.2838	11.8699	132.931	0	0	1093.89
AA_pm_scl_75	acute_cd8	RPL30	(Intercept)	13.9877	13.7807	14.1947	13.7349	132.667	0	0	1092.69
AA_pm_scl_75	acute_cd8	RPS8	(Intercept)	13.4453	13.2458	13.6447	13.0772	132.367	0	0	1091.32
AA_pm_scl_75	acute_cd8	PSME1	(Intercept)	10.8064	10.6457	10.967	10.9057	132.096	0	0	1090.08
AA_pm_scl_75	acute_cd8	ARHGDIB	(Intercept)	11.4375	11.2669	11.608	11.5939	131.652	0	0	1088.05
AA_pm_scl_75	acute_cd8	COX6B1	(Intercept)	10.2044	10.0519	10.3569	10.2181	131.381	0	0	1086.8
AA_pm_scl_75	acute_cd8	NDUFA4	(Intercept)	10.0208	9.87052	10.1711	10.1137	130.908	0	0	1084.62
AA_pm_scl_75	acute_cd8	CFL1	(Intercept)	12.2091	12.0259	12.3924	12.3427	130.804	0	0	1084.14
AA_pm_scl_75	acute_cd8	RPS11	(Intercept)	10.8495	10.6864	11.0125	10.5921	130.654	0	0	1083.45
AA_pm_scl_75	acute_cd8	UQCRB	(Intercept)	10.409	10.2522	10.5659	10.2234	130.286	0	0	1081.74
AA_pm_scl_75	acute_cd8	UBXN1	(Intercept)	9.29688	9.15671	9.43705	9.15361	130.223	0	0	1081.45
AA_pm_scl_75	acute_cd8	GPSM3	(Intercept)	9.96833	9.81783	10.1188	9.93707	130.043	0	0	1080.61
AA_pm_scl_75	acute_cd8	ATP5MG	(Intercept)	10.9675	10.801	11.134	10.825	129.33	0	0	1077.28
AA_pm_scl_75	acute_cd8	RPL36	(Intercept)	12.8515	12.6563	13.0466	12.6912	129.317	0	0	1077.22
AA_pm_scl_75	acute_cd8	RPLP2	(Intercept)	12.6685	12.4751	12.8619	12.2939	128.604	0	0	1073.88
AA_pm_scl_75	acute_cd8	RPS25	(Intercept)	12.8025	12.6068	12.9982	12.6537	128.465	0	0	1073.22
AA_pm_scl_75	acute_cd8	UBB	(Intercept)	10.7067	10.5429	10.8705	10.8896	128.353	0	0	1072.69
AA_pm_scl_75	acute_cd8	UBE2D3	(Intercept)	9.67122	9.5228	9.81965	9.72222	127.935	0	0	1070.71
AA_pm_scl_75	acute_cd8	HNRNPDL	(Intercept)	10.2984	10.1403	10.4565	10.3996	127.88	0	0	1070.45
AA_pm_scl_75	acute_cd8	FTL	(Intercept)	12.1705	11.9836	12.3574	12.2985	127.849	0	0	1070.31
AA_pm_scl_75	acute_cd8	MYL12B	(Intercept)	10.5672	10.404	10.7305	10.7068	127.057	0	0	1066.54
AA_pm_scl_75	acute_cd8	UXT	(Intercept)	9.34426	9.19979	9.48872	9.02603	126.999	0	0	1066.26
AA_pm_scl_75	acute_cd8	RPS4X	(Intercept)	13.5929	13.3819	13.8038	12.971	126.534	0	0	1064.04
AA_pm_scl_75	acute_cd8	OST4	(Intercept)	10.3072	10.1468	10.4676	10.19	126.182	0	0	1062.35
AA_pm_scl_75	acute_cd8	CDC37	(Intercept)	9.03597	8.89467	9.17728	9.09603	125.556	0	0	1059.33
AA_pm_scl_75	acute_cd8	NDUFB11	(Intercept)	9.59941	9.44927	9.74955	9.54778	125.534	0	0	1059.22
AA_pm_scl_75	acute_cd8	RPS18	(Intercept)	13.7723	13.5563	13.9884	13.4406	125.145	0	0	1057.34
AA_pm_scl_75	acute_cd8	MORF4L1	(Intercept)	9.33006	9.18247	9.47765	9.35626	124.118	0	0	1052.34
AA_pm_scl_75	acute_cd8	WDR83OS	(Intercept)	9.14714	9.00217	9.2921	9.32545	123.89	0	0	1051.22
AA_pm_scl_75	acute_cd8	TPM3	(Intercept)	10.3893	10.2236	10.555	10.5562	123.113	0	0	1047.4
AA_pm_scl_75	acute_cd8	SAP18	(Intercept)	9.40442	9.2543	9.55454	9.5251	123.001	0	0	1046.85
AA_pm_scl_75	acute_cd8	RPL13	(Intercept)	13.9845	13.7607	14.2082	13.6241	122.716	0	0	1045.44
AA_pm_scl_75	acute_cd8	SEC61B	(Intercept)	9.47188	9.32005	9.62372	9.57025	122.486	0	0	1044.29
AA_pm_scl_75	acute_cd8	CD99	(Intercept)	10.8438	10.6696	11.0181	10.9714	122.195	0	0	1042.85
AA_pm_scl_75	acute_cd8	RPS9	(Intercept)	12.3229	12.1247	12.5211	12.0921	122.073	0	0	1042.24
AA_pm_scl_75	acute_cd8	ATP5IF1	(Intercept)	9.36816	9.21728	9.51905	9.53342	121.903	0	0	1041.4
AA_pm_scl_75	acute_cd8	C11orf58	(Intercept)	8.80246	8.66003	8.94489	9.00672	121.342	0	0	1038.59
AA_pm_scl_75	acute_cd8	LAMTOR4	(Intercept)	9.11733	8.96973	9.26493	9.16082	121.281	0	0	1038.28
AA_pm_scl_75	acute_cd8	HIGD2A	(Intercept)	9.55136	9.39638	9.70635	9.44048	121.003	0	0	1036.89
AA_pm_scl_75	acute_cd8	TPT1	(Intercept)	13.0733	12.8611	13.2856	12.7117	120.95	0	0	1036.62
AA_pm_scl_75	acute_cd8	FXYD5	(Intercept)	10.5765	10.4045	10.7486	10.6159	120.666	0	0	1035.19
AA_pm_scl_75	acute_cd8	UFC1	(Intercept)	8.94446	8.79815	9.09077	8.94307	120.03	0	0	1031.98
AA_pm_scl_75	acute_cd8	RPL9	(Intercept)	12.3101	12.1084	12.5118	12.0503	119.819	0	0	1030.91
AA_pm_scl_75	acute_cd8	YWHAZ	(Intercept)	10.763	10.5866	10.9394	10.7476	119.804	0	0	1030.83
AA_pm_scl_75	acute_cd8	COX7A2	(Intercept)	10.0593	9.89414	10.2246	10.0277	119.55	0	0	1029.54
AA_pm_scl_75	acute_cd8	RPS28	(Intercept)	13.805	13.5759	14.0341	13.4562	118.308	0	0	1023.18
AA_pm_scl_75	acute_cd8	RPL34	(Intercept)	13.8801	13.6476	14.1126	13.3369	117.221	0	0	1017.56
AA_pm_scl_75	acute_cd8	HNRNPA1	(Intercept)	11.2748	11.0848	11.4648	11.175	116.527	0	0	1013.94
AA_pm_scl_75	acute_cd8	CHCHD2	(Intercept)	10.6881	10.5079	10.8683	10.7455	116.452	0	0	1013.55
AA_pm_scl_75	acute_cd8	RPL5	(Intercept)	12.463	12.2526	12.6734	12.0294	116.318	0	0	1012.85
AA_pm_scl_75	acute_cd8	RPL23A	(Intercept)	12.1032	11.8983	12.308	11.9774	115.996	0	0	1011.16
AA_pm_scl_75	acute_cd8	RPS14	(Intercept)	13.6692	13.4377	13.9006	13.1292	115.969	0	0	1011.01
AA_pm_scl_75	acute_cd8	RPS5	(Intercept)	12.4953	12.2836	12.7071	12.0495	115.858	0	0	1010.43
AA_pm_scl_75	acute_cd8	C9orf16	(Intercept)	9.33483	9.17595	9.49371	9.36199	115.359	0	0	1007.8
AA_pm_scl_75	acute_cd8	ARF5	(Intercept)	8.92171	8.76976	9.07366	9.02621	115.282	0	0	1007.39
AA_pm_scl_75	acute_cd8	SKP1	(Intercept)	9.80459	9.63708	9.97211	9.91072	114.916	0	0	1005.45
AA_pm_scl_75	acute_cd8	CD37	(Intercept)	10.0149	9.84242	10.1873	10.1714	114.019	0	0	1000.67
AA_pm_scl_75	acute_cd8	ANAPC16	(Intercept)	9.38165	9.21987	9.54342	9.28289	113.861	0	0	999.826
AA_pm_scl_75	acute_cd8	RPL10A	(Intercept)	11.8793	11.6738	12.0848	11.5464	113.48	0	0	997.784
AA_pm_scl_75	acute_cd8	EEF1A1	(Intercept)	14.7203	14.4653	14.9752	14.362	113.367	0	0	997.174
AA_pm_scl_75	acute_cd8	PRR13	(Intercept)	9.52896	9.36341	9.6945	9.79167	113.015	0	0	995.275
AA_pm_scl_75	acute_cd8	PSMB1	(Intercept)	9.08048	8.91975	9.24122	9.31699	110.922	0	0	983.871
AA_pm_scl_75	acute_cd8	HNRNPK	(Intercept)	9.73443	9.56198	9.90688	9.89134	110.832	0	0	983.374
AA_pm_scl_75	acute_cd8	UQCRH	(Intercept)	9.67893	9.50731	9.85056	9.70292	110.729	0	0	982.804
AA_pm_scl_75	acute_cd8	RPL37	(Intercept)	12.9768	12.7459	13.2077	12.7689	110.339	0	0	980.654
AA_pm_scl_75	acute_cd8	ATP5F1E	(Intercept)	11.7039	11.4956	11.9122	11.7281	110.319	0	0	980.544
AA_pm_scl_75	acute_cd8	PAIP2	(Intercept)	9.02724	8.8658	9.18868	8.91829	109.788	0	0	977.596
AA_pm_scl_75	acute_cd8	ARF1	(Intercept)	9.59062	9.41876	9.76249	9.72031	109.566	0	0	976.36
AA_pm_scl_75	acute_cd8	CAPZB	(Intercept)	9.8587	9.68088	10.0365	9.88387	108.851	0	0	972.361
AA_pm_scl_75	acute_cd8	CCNI	(Intercept)	10.3298	10.1435	10.5162	10.2607	108.83	0	0	972.244
AA_pm_scl_75	acute_cd8	RWDD1	(Intercept)	8.73589	8.57816	8.89363	8.79149	108.741	0	0	971.749
AA_pm_scl_75	acute_cd8	COMMD6	(Intercept)	10.5213	10.3313	10.7113	10.2374	108.735	0	0	971.715
AA_pm_scl_75	acute_cd8	SF3B2	(Intercept)	9.10508	8.94047	9.2697	9.25237	108.599	0	0	970.948
AA_pm_scl_75	acute_cd8	SEPT7	(Intercept)	9.66768	9.49249	9.84286	9.79869	108.354	0	0	969.567
AA_pm_scl_75	acute_cd8	MRPS21	(Intercept)	8.67696	8.51923	8.83469	8.7024	108.009	0	0	967.623
AA_pm_scl_75	acute_cd8	EIF3H	(Intercept)	9.34879	9.17833	9.51924	9.23631	107.684	0	0	965.782
AA_pm_scl_75	acute_cd8	SELENOW	(Intercept)	9.18832	9.02065	9.35598	9.35476	107.598	0	0	965.295
AA_pm_scl_75	acute_cd8	ARL6IP4	(Intercept)	9.17397	9.00643	9.34152	9.302	107.507	0	0	964.776
AA_pm_scl_75	acute_cd8	COX6C	(Intercept)	10.2875	10.0994	10.4756	10.3796	107.383	0	0	964.076
AA_pm_scl_75	acute_cd8	SF3B5	(Intercept)	9.11181	8.9448	9.27882	9.03591	107.122	0	0	962.589
AA_pm_scl_75	acute_cd8	EIF3M	(Intercept)	8.45298	8.29804	8.60792	8.54467	107.118	0	0	962.567
AA_pm_scl_75	acute_cd8	SNU13	(Intercept)	8.71039	8.55061	8.87016	9.001	107.039	0	0	962.111
AA_pm_scl_75	acute_cd8	PFN1	(Intercept)	12.9105	12.6732	13.1477	13.1409	106.84	0	0	960.98
AA_pm_scl_75	acute_cd8	NDUFB10	(Intercept)	8.99983	8.83432	9.16534	9.04533	106.764	0	0	960.541
AA_pm_scl_75	acute_cd8	GABARAP	(Intercept)	9.71346	9.5347	9.89223	9.84989	106.684	0	0	960.087
AA_pm_scl_75	acute_cd8	RHOG	(Intercept)	8.75425	8.59277	8.91573	8.99394	106.443	0	0	958.705
AA_pm_scl_75	acute_cd8	ATP6V1F	(Intercept)	8.52637	8.36902	8.68373	8.73903	106.388	0	0	958.39
AA_pm_scl_75	acute_cd8	OAZ1	(Intercept)	10.5592	10.3641	10.7543	10.728	106.258	0	0	957.639
AA_pm_scl_75	acute_cd8	LSM14A	(Intercept)	8.14353	7.99269	8.29437	8.16772	106.002	0	0	956.167
AA_pm_scl_75	acute_cd8	TOMM7	(Intercept)	10.7802	10.5804	10.9799	10.5308	105.956	0	0	955.906
AA_pm_scl_75	acute_cd8	ARHGDIA	(Intercept)	9.02818	8.86061	9.19575	9.29762	105.783	0	0	954.906
AA_pm_scl_75	acute_cd8	OTUB1	(Intercept)	8.32957	8.17496	8.48418	8.62137	105.78	0	0	954.891
AA_pm_scl_75	acute_cd8	SF3B6	(Intercept)	8.67665	8.51516	8.83815	8.77732	105.488	0	0	953.202
AA_pm_scl_75	acute_cd8	NDUFA1	(Intercept)	9.69337	9.51292	9.87383	9.71456	105.467	0	0	953.077
AA_pm_scl_75	acute_cd8	ACTB	(Intercept)	14.379	14.1112	14.6467	14.61	105.438	0	0	952.911
AA_pm_scl_75	acute_cd8	PNISR	(Intercept)	9.27316	9.10035	9.44598	9.15378	105.355	0	0	952.433
AA_pm_scl_75	acute_cd8	GSTK1	(Intercept)	9.70049	9.51961	9.88138	9.6897	105.294	0	0	952.076
AA_pm_scl_75	acute_cd8	COX6A1	(Intercept)	9.89343	9.70819	10.0787	10.2411	104.866	0	0	949.592
AA_pm_scl_75	acute_cd8	UBC	(Intercept)	11.5227	11.3064	11.739	11.6081	104.6	0	0	948.038
AA_pm_scl_75	acute_cd8	DAZAP2	(Intercept)	10.174	9.9823	10.3656	10.1521	104.226	0	0	945.852
AA_pm_scl_75	acute_cd8	RPL21	(Intercept)	12.455	12.2202	12.6898	12.1587	104.161	0	0	945.471
AA_pm_scl_75	acute_cd8	KRTCAP2	(Intercept)	9.4115	9.2338	9.58919	9.55462	103.99	0	0	944.47
AA_pm_scl_75	acute_cd8	HINT1	(Intercept)	10.9741	10.7665	11.1817	10.6913	103.806	0	0	943.388
AA_pm_scl_75	acute_cd8	RPS3A	(Intercept)	13.2603	13.0089	13.5117	12.9055	103.563	0	0	941.952
AA_pm_scl_75	acute_cd8	CIB1	(Intercept)	9.18626	9.0121	9.36042	9.22448	103.562	0	0	941.947
AA_pm_scl_75	acute_cd8	LAPTM5	(Intercept)	10.2902	10.0949	10.4854	10.2035	103.472	0	0	941.421
AA_pm_scl_75	acute_cd8	RAD23A	(Intercept)	8.26689	8.10956	8.42422	8.4296	103.167	0	0	939.619
AA_pm_scl_75	acute_cd8	LAMTOR1	(Intercept)	8.39133	8.23144	8.55122	8.60317	103.044	0	0	938.885
AA_pm_scl_75	acute_cd8	UBE2D2	(Intercept)	9.14047	8.96619	9.31476	9.32823	102.972	0	0	938.464
AA_pm_scl_75	acute_cd8	NDUFB4	(Intercept)	8.59311	8.4292	8.75702	8.89703	102.935	0	0	938.241
AA_pm_scl_75	acute_cd8	U2SURP	(Intercept)	8.17573	8.01974	8.33173	8.37464	102.903	0	0	938.054
AA_pm_scl_75	acute_cd8	RPS16	(Intercept)	11.901	11.6733	12.1286	11.6828	102.637	0	0	936.472
AA_pm_scl_75	acute_cd8	RPL7	(Intercept)	10.8238	10.6162	11.0314	10.6141	102.365	0	0	934.854
AA_pm_scl_75	acute_cd8	RPN2	(Intercept)	8.53455	8.37079	8.69831	8.7244	102.323	0	0	934.6
AA_pm_scl_75	acute_cd8	ERP29	(Intercept)	9.37724	9.1966	9.55788	9.43303	101.924	0	0	932.218
AA_pm_scl_75	acute_cd8	RPL3	(Intercept)	13.0303	12.7776	13.283	12.6992	101.234	0	0	928.068
AA_pm_scl_75	acute_cd8	S100A6	(Intercept)	11.5045	11.2814	11.7276	11.9	101.229	0	0	928.04
AA_pm_scl_75	acute_cd8	SELENOF	(Intercept)	8.36062	8.19802	8.52323	8.47462	100.952	0	0	926.368
AA_pm_scl_75	acute_cd8	EVL	(Intercept)	10.0859	9.88944	10.2823	10.1833	100.824	0	0	925.592
AA_pm_scl_75	acute_cd8	TCEA1	(Intercept)	8.69415	8.52475	8.86355	8.7923	100.768	0	0	925.256
AA_pm_scl_75	acute_cd8	RPSA	(Intercept)	12.2772	12.038	12.5165	12.0119	100.749	0	0	925.14
AA_pm_scl_75	acute_cd8	DCTN3	(Intercept)	8.47875	8.31335	8.64414	8.52373	100.652	0	0	924.553
AA_pm_scl_75	acute_cd8	COX7A2L	(Intercept)	8.7937	8.622	8.9654	8.58164	100.558	0	0	923.98
AA_pm_scl_75	acute_cd8	RPL23	(Intercept)	10.0196	9.82374	10.2155	9.8264	100.428	0	0	923.193
AA_pm_scl_75	acute_cd8	RPL39	(Intercept)	13.9778	13.7045	14.2511	13.5025	100.418	0	0	923.133
AA_pm_scl_75	acute_cd8	SUMO1	(Intercept)	8.62062	8.45194	8.78929	8.74216	100.344	0	0	922.682
AA_pm_scl_75	acute_cd8	HCST	(Intercept)	11.4781	11.253	11.7033	11.6117	100.104	0	0	921.22
AA_pm_scl_75	acute_cd8	HCLS1	(Intercept)	9.45143	9.26602	9.63683	9.63373	100.089	0	0	921.129
AA_pm_scl_75	acute_cd8	LSM7	(Intercept)	9.18664	9.00642	9.36686	9.22883	100.085	0	0	921.101
AA_pm_scl_75	acute_cd8	COX14	(Intercept)	8.33761	8.17378	8.50145	8.35451	99.9201	0	0	920.097
AA_pm_scl_75	acute_cd8	SRSF11	(Intercept)	8.76587	8.59337	8.93836	8.78078	99.7789	0	0	919.234
AA_pm_scl_75	acute_cd8	GUK1	(Intercept)	9.95354	9.75761	10.1495	10.0622	99.743	0	0	919.015
AA_pm_scl_75	acute_cd8	LSP1	(Intercept)	10.4124	10.2072	10.6175	10.5958	99.6561	0	0	918.483
AA_pm_scl_75	acute_cd8	RNPS1	(Intercept)	8.46542	8.29846	8.63237	8.70262	99.5519	0	0	917.845
AA_pm_scl_75	acute_cd8	STK4	(Intercept)	8.98204	8.80475	9.15933	9.08919	99.4723	0	0	917.357
AA_pm_scl_75	acute_cd8	ERGIC3	(Intercept)	7.86324	7.70775	8.01873	7.86173	99.2922	0	0	916.25
AA_pm_scl_75	acute_cd8	XRCC6	(Intercept)	8.7233	8.55064	8.89596	8.99185	99.1985	0	0	915.675
AA_pm_scl_75	acute_cd8	APRT	(Intercept)	9.71979	9.52738	9.9122	9.53284	99.1834	0	0	915.582
AA_pm_scl_75	acute_cd8	ZC3H15	(Intercept)	8.44542	8.27788	8.61296	8.53279	98.9708	0	0	914.273
AA_pm_scl_75	acute_cd8	RBM8A	(Intercept)	9.03589	8.85645	9.21532	9.08958	98.8743	0	0	913.678
AA_pm_scl_75	acute_cd8	UBL5	(Intercept)	9.96006	9.76194	10.1582	9.99396	98.7084	0	0	912.654
AA_pm_scl_75	acute_cd8	EIF3G	(Intercept)	9.6514	9.45925	9.84354	9.72755	98.6209	0	0	912.113
AA_pm_scl_75	acute_cd8	EEF1B2	(Intercept)	11.7531	11.5191	11.9872	11.2988	98.6032	0	0	912.003
AA_pm_scl_75	acute_cd8	AP2M1	(Intercept)	8.39512	8.22754	8.56269	8.53402	98.362	0	0	910.509
AA_pm_scl_75	acute_cd8	PPIA	(Intercept)	11.7383	11.5039	11.9727	11.8514	98.3275	0	0	910.295
AA_pm_scl_75	acute_cd8	RPS19BP1	(Intercept)	8.24753	8.08283	8.41222	8.31873	98.3231	0	0	910.268
AA_pm_scl_75	acute_cd8	NSA2	(Intercept)	8.75438	8.57913	8.92963	8.65635	98.0804	0	0	908.76
AA_pm_scl_75	acute_cd8	TMEM59	(Intercept)	9.09158	8.90922	9.27393	9.24625	97.888	0	0	907.563
AA_pm_scl_75	acute_cd8	RNF7	(Intercept)	8.64308	8.46942	8.81675	8.56682	97.7168	0	0	906.496
AA_pm_scl_75	acute_cd8	NEDD8	(Intercept)	8.88249	8.70385	9.06113	8.95088	97.6261	0	0	905.93
AA_pm_scl_75	acute_cd8	EID1	(Intercept)	9.13305	8.94925	9.31686	9.27799	97.56	0	0	905.516
AA_pm_scl_75	acute_cd8	SON	(Intercept)	9.93896	9.73787	10.14	9.98321	97.0433	0	0	902.279
AA_pm_scl_75	acute_cd8	ATP6V1G1	(Intercept)	9.97858	9.77656	10.1806	9.8455	96.9791	0	0	901.876
AA_pm_scl_75	acute_cd8	VPS28	(Intercept)	8.45131	8.27959	8.62303	8.6278	96.6307	0	0	899.682
AA_pm_scl_75	acute_cd8	RPS21	(Intercept)	12.9624	12.699	13.2258	12.7085	96.623	0	0	899.634
AA_pm_scl_75	acute_cd8	WIPF1	(Intercept)	8.88102	8.70053	9.06151	9.02428	96.6079	0	0	899.538
AA_pm_scl_75	acute_cd8	UQCR11	(Intercept)	10.0467	9.84187	10.2516	10.0847	96.2886	0	0	897.52
AA_pm_scl_75	acute_cd8	DGUOK	(Intercept)	8.2665	8.09783	8.43518	8.34421	96.2237	0	0	897.109
AA_pm_scl_75	acute_cd8	PAXX	(Intercept)	9.61638	9.4196	9.81316	9.44626	95.9495	0	0	895.371
AA_pm_scl_75	acute_cd8	TMEM50A	(Intercept)	9.044	8.85841	9.22959	9.13059	95.6791	0	0	893.651
AA_pm_scl_75	acute_cd8	PRDX6	(Intercept)	8.53162	8.35622	8.70703	8.61	95.4996	0	0	892.507
AA_pm_scl_75	acute_cd8	ARGLU1	(Intercept)	9.15589	8.96756	9.34423	8.97761	95.4525	0	0	892.206
AA_pm_scl_75	acute_cd8	FAM96B	(Intercept)	8.29208	8.12137	8.4628	8.56169	95.3682	0	0	891.668
AA_pm_scl_75	acute_cd8	TMA7	(Intercept)	11.2829	11.0504	11.5154	11.0528	95.278	0	0	891.092
AA_pm_scl_75	acute_cd8	DBI	(Intercept)	9.65776	9.45843	9.85709	9.83566	95.1287	0	0	890.137
AA_pm_scl_75	acute_cd8	RPLP0	(Intercept)	12.6853	12.423	12.9476	12.3937	94.9518	0	0	889.003
AA_pm_scl_75	acute_cd8	ARRB2	(Intercept)	8.78186	8.59993	8.96379	8.71872	94.7732	0	0	887.856
AA_pm_scl_75	acute_cd8	CNBP	(Intercept)	9.64028	9.44031	9.84026	9.8862	94.6503	0	0	887.067
AA_pm_scl_75	acute_cd8	RPS27	(Intercept)	14.2627	13.9667	14.5588	14.0391	94.5862	0	0	886.654
AA_pm_scl_75	acute_cd8	FUNDC2	(Intercept)	7.84178	7.67899	8.00457	8.01776	94.5784	0	0	886.604
AA_pm_scl_75	acute_cd8	EIF3D	(Intercept)	8.43794	8.26198	8.61389	8.47666	94.1541	0	0	883.866
AA_pm_scl_75	acute_cd8	H3F3B	(Intercept)	12.1841	11.93	12.4383	12.3269	94.1309	0	0	883.716
AA_pm_scl_75	acute_cd8	PCBP2	(Intercept)	10.7286	10.5047	10.9525	10.8314	94.0828	0	0	883.405
AA_pm_scl_75	acute_cd8	TMEM258	(Intercept)	9.5141	9.31548	9.71273	9.60409	94.0472	0	0	883.175
AA_pm_scl_75	acute_cd8	FIS1	(Intercept)	8.58027	8.40112	8.75943	8.64825	94.0329	0	0	883.082
AA_pm_scl_75	acute_cd8	LIMD2	(Intercept)	10.0031	9.79397	10.2122	10.2364	93.9203	0	0	882.353
AA_pm_scl_75	acute_cd8	HSP90B1	(Intercept)	9.7312	9.52759	9.93481	9.78253	93.8367	0	0	881.811
AA_pm_scl_75	acute_cd8	SH3BGRL	(Intercept)	8.65668	8.47555	8.83781	8.85737	93.8356	0	0	881.803
AA_pm_scl_75	acute_cd8	PSMB6	(Intercept)	8.633	8.45227	8.81374	8.90847	93.7854	0	0	881.478
AA_pm_scl_75	acute_cd8	NPM1	(Intercept)	10.9518	10.7223	11.1814	10.8676	93.6768	0	0	880.773
AA_pm_scl_75	acute_cd8	CALM2	(Intercept)	9.61692	9.41526	9.81857	9.92406	93.6353	0	0	880.503
AA_pm_scl_75	acute_cd8	UBE2I	(Intercept)	8.43556	8.25865	8.61246	8.79587	93.6243	0	0	880.432
AA_pm_scl_75	acute_cd8	MYL12A	(Intercept)	11.7692	11.5223	12.0161	11.976	93.5842	0	0	880.171
AA_pm_scl_75	acute_cd8	NDUFB9	(Intercept)	9.34355	9.14731	9.5398	9.38784	93.4806	0	0	879.497
AA_pm_scl_75	acute_cd8	NDUFB7	(Intercept)	8.97455	8.78584	9.16325	9.22468	93.3787	0	0	878.833
AA_pm_scl_75	acute_cd8	SOD1	(Intercept)	9.43085	9.2325	9.6292	9.63917	93.3537	0	0	878.67
AA_pm_scl_75	acute_cd8	HNRNPA3	(Intercept)	9.54207	9.34132	9.74282	9.72484	93.3254	0	0	878.485
AA_pm_scl_75	acute_cd8	AES	(Intercept)	9.63235	9.42955	9.83514	9.72311	93.259	0	0	878.053
AA_pm_scl_75	acute_cd8	HNRNPA2B1	(Intercept)	10.743	10.5167	10.9692	10.9774	93.2179	0	0	877.784
AA_pm_scl_75	acute_cd8	TBCB	(Intercept)	8.61203	8.43059	8.79347	8.77477	93.1939	0	0	877.628
AA_pm_scl_75	acute_cd8	PDAP1	(Intercept)	7.89926	7.73257	8.06595	8.0061	93.0434	0	0	876.644
AA_pm_scl_75	acute_cd8	ACP1	(Intercept)	8.11414	7.94279	8.28548	8.32495	92.9773	0	0	876.212
AA_pm_scl_75	acute_cd8	UQCR10	(Intercept)	9.50603	9.3052	9.70686	9.75312	92.9374	0	0	875.951
AA_pm_scl_75	acute_cd8	GTF3A	(Intercept)	8.96314	8.77367	9.15261	9.08102	92.8795	0	0	875.572
AA_pm_scl_75	acute_cd8	PARK7	(Intercept)	9.44342	9.24343	9.6434	9.50091	92.7131	0	0	874.481
AA_pm_scl_75	acute_cd8	C4orf3	(Intercept)	8.86146	8.67371	9.04922	9.02295	92.6665	0	0	874.175
AA_pm_scl_75	acute_cd8	RPL27A	(Intercept)	10.7851	10.5564	11.0138	10.5266	92.5906	0	0	873.677
AA_pm_scl_75	acute_cd8	PPIG	(Intercept)	8.10609	7.93412	8.27807	8.19209	92.5481	0	0	873.397
AA_pm_scl_75	acute_cd8	TMED10	(Intercept)	8.33773	8.16056	8.5149	8.39031	92.399	0	0	872.417
AA_pm_scl_75	acute_cd8	DNAJC8	(Intercept)	8.18433	8.0104	8.35826	8.40365	92.3903	0	0	872.36
AA_pm_scl_75	acute_cd8	NKG7	(Intercept)	13.4154	13.1302	13.7006	13.6593	92.3528	0	0	872.113
AA_pm_scl_75	acute_cd8	NDUFB2	(Intercept)	9.60842	9.40403	9.81281	9.80791	92.3001	0	0	871.766
AA_pm_scl_75	acute_cd8	MAGOH	(Intercept)	8.33996	8.16246	8.51745	8.42544	92.2568	0	0	871.48
AA_pm_scl_75	acute_cd8	S100A4	(Intercept)	12.5085	12.2421	12.7749	12.6814	92.1877	0	0	871.025
AA_pm_scl_75	acute_cd8	AIP	(Intercept)	7.88822	7.72014	8.05629	8.0827	92.1483	0	0	870.765
AA_pm_scl_75	acute_cd8	DYNLRB1	(Intercept)	8.27975	8.10326	8.45624	8.60154	92.1099	0	0	870.511
AA_pm_scl_75	acute_cd8	PSMA7	(Intercept)	9.49379	9.29123	9.69634	9.78813	92.0238	0	0	869.943
AA_pm_scl_75	acute_cd8	ATP5PD	(Intercept)	8.61426	8.43033	8.7982	8.7998	91.9519	0	0	869.468
AA_pm_scl_75	acute_cd8	BCAP31	(Intercept)	8.8065	8.61834	8.99465	9.08149	91.8951	0	0	869.092
AA_pm_scl_75	acute_cd8	SRSF5	(Intercept)	9.86743	9.65612	10.0787	9.89015	91.6846	0	0	867.698
AA_pm_scl_75	acute_cd8	C19orf70	(Intercept)	8.25627	8.07929	8.43326	8.3659	91.5909	0	0	867.077
AA_pm_scl_75	acute_cd8	ST13	(Intercept)	8.80184	8.61303	8.99065	8.62297	91.5302	0	0	866.673
AA_pm_scl_75	acute_cd8	PIN1	(Intercept)	8.11027	7.93616	8.28439	8.13485	91.4569	0	0	866.186
AA_pm_scl_75	acute_cd8	GTF2A2	(Intercept)	8.20336	8.02719	8.37953	8.22179	91.4254	0	0	865.978
AA_pm_scl_75	acute_cd8	MDH2	(Intercept)	8.70713	8.52007	8.89419	8.80414	91.393	0	0	865.762
AA_pm_scl_75	acute_cd8	RAB7A	(Intercept)	8.13397	7.95921	8.30873	8.31799	91.3822	0	0	865.69
AA_pm_scl_75	acute_cd8	HNRNPC	(Intercept)	9.52686	9.3218	9.73191	9.62893	91.2218	0	0	864.622
AA_pm_scl_75	acute_cd8	CDC42	(Intercept)	9.7104	9.50133	9.91947	9.77032	91.1926	0	0	864.428
AA_pm_scl_75	acute_cd8	VAPA	(Intercept)	8.26335	8.08513	8.44158	8.31009	91.0337	0	0	863.368
AA_pm_scl_75	acute_cd8	EEF2	(Intercept)	11.0245	10.7864	11.2625	10.6268	90.9291	0	0	862.67
AA_pm_scl_75	acute_cd8	SRRM1	(Intercept)	9.40547	9.20208	9.60886	9.34106	90.7936	0	0	861.764
AA_pm_scl_75	acute_cd8	UBE2L3	(Intercept)	8.38446	8.20284	8.56607	8.59835	90.6417	0	0	860.747
AA_pm_scl_75	acute_cd8	SLC25A6	(Intercept)	10.3022	10.0789	10.5254	10.0163	90.5981	0	0	860.455
AA_pm_scl_75	acute_cd8	PRRC2C	(Intercept)	9.15145	8.95274	9.35016	9.27728	90.4234	0	0	859.283
AA_pm_scl_75	acute_cd8	ARHGEF1	(Intercept)	8.9486	8.75403	9.14317	8.85549	90.2999	0	0	858.453
AA_pm_scl_75	acute_cd8	ATRAID	(Intercept)	8.02583	7.85095	8.20071	8.14128	90.1072	0	0	857.156
AA_pm_scl_75	acute_cd8	SMIM26	(Intercept)	7.98541	7.8114	8.15943	8.07346	90.0998	0	0	857.106
AA_pm_scl_75	acute_cd8	TMEM219	(Intercept)	8.01844	7.84324	8.19364	8.1542	89.8598	0	0	855.487
AA_pm_scl_75	acute_cd8	TRA2B	(Intercept)	8.76594	8.57436	8.95753	8.77248	89.8341	0	0	855.313
AA_pm_scl_75	acute_cd8	MIF	(Intercept)	10.4538	10.2254	10.6823	10.6075	89.8339	0	0	855.311
AA_pm_scl_75	acute_cd8	RTRAF	(Intercept)	8.66306	8.47337	8.85276	8.7212	89.6662	0	0	854.177
AA_pm_scl_75	acute_cd8	COPS9	(Intercept)	8.64456	8.45498	8.83414	8.61229	89.5291	0	0	853.249
AA_pm_scl_75	acute_cd8	MBNL1	(Intercept)	9.29429	9.09008	9.4985	9.20838	89.3596	0	0	852.099
AA_pm_scl_75	acute_cd8	GZMA	(Intercept)	11.4292	11.178	11.6803	11.5466	89.3554	0	0	852.071
AA_pm_scl_75	acute_cd8	HLA-E	(Intercept)	11.7892	11.5302	12.0483	12.0028	89.3486	0	0	852.025
AA_pm_scl_75	acute_cd8	DAD1	(Intercept)	8.91686	8.72038	9.11335	9.14035	89.1035	0	0	850.358
AA_pm_scl_75	acute_cd8	VAMP8	(Intercept)	8.99453	8.79584	9.19321	9.21251	88.8834	0	0	848.857
AA_pm_scl_75	acute_cd8	SEPT6	(Intercept)	8.96435	8.76624	9.16246	8.85993	88.8412	0	0	848.569
AA_pm_scl_75	acute_cd8	CCL5	(Intercept)	12.9163	12.6308	13.2017	12.924	88.8396	0	0	848.559
AA_pm_scl_75	acute_cd8	ANAPC11	(Intercept)	8.52385	8.33535	8.71235	8.77573	88.7854	0	0	848.189
AA_pm_scl_75	acute_cd8	TMBIM6	(Intercept)	9.51804	9.30694	9.72913	9.85604	88.5285	0	0	846.431
AA_pm_scl_75	acute_cd8	LAMTOR5	(Intercept)	8.0366	7.85834	8.21486	8.07877	88.5194	0	0	846.369
AA_pm_scl_75	acute_cd8	ATP6V0B	(Intercept)	8.25514	8.07192	8.43836	8.49654	88.4621	0	0	845.977
AA_pm_scl_75	acute_cd8	ICAM3	(Intercept)	9.15165	8.94846	9.35485	9.09089	88.4299	0	0	845.756
AA_pm_scl_75	acute_cd8	COX8A	(Intercept)	9.92671	9.70625	10.1472	10.0974	88.4067	0	0	845.597
AA_pm_scl_75	acute_cd8	TRAPPC1	(Intercept)	9.06924	8.86777	9.27072	9.39324	88.3809	0	0	845.42
AA_pm_scl_75	acute_cd8	ATP6AP2	(Intercept)	8.24771	8.06399	8.43142	8.24914	88.1465	0	0	843.81
AA_pm_scl_75	acute_cd8	PGK1	(Intercept)	9.46841	9.25742	9.67941	9.50966	88.1067	0	0	843.536
AA_pm_scl_75	acute_cd8	MRPL57	(Intercept)	8.17162	7.98938	8.35387	8.25943	88.0375	0	0	843.06
AA_pm_scl_75	acute_cd8	GHITM	(Intercept)	8.53867	8.34769	8.72964	8.66862	87.7849	0	0	841.319
AA_pm_scl_75	acute_cd8	NDUFA2	(Intercept)	8.51323	8.32272	8.70373	8.66514	87.7419	0	0	841.022
AA_pm_scl_75	acute_cd8	PSMC5	(Intercept)	8.4028	8.21476	8.59083	8.53676	87.738	0	0	840.995
AA_pm_scl_75	acute_cd8	NDUFA5	(Intercept)	7.80349	7.62879	7.97819	7.802	87.7025	0	0	840.75
AA_pm_scl_75	acute_cd8	AURKAIP1	(Intercept)	8.35088	8.16385	8.53791	8.59398	87.6666	0	0	840.502
AA_pm_scl_75	acute_cd8	NDUFS5	(Intercept)	9.28148	9.07355	9.48941	9.3286	87.6419	0	0	840.331
AA_pm_scl_75	acute_cd8	EWSR1	(Intercept)	8.31265	8.1262	8.49909	8.61909	87.5371	0	0	839.606
AA_pm_scl_75	acute_cd8	SEC11A	(Intercept)	8.51659	8.32553	8.70765	8.57788	87.5209	0	0	839.494
AA_pm_scl_75	acute_cd8	HNRNPU	(Intercept)	9.23983	9.03252	9.44714	9.31638	87.5085	0	0	839.409
AA_pm_scl_75	acute_cd8	LSM8	(Intercept)	8.23145	8.04665	8.41625	8.18237	87.4562	0	0	839.046
AA_pm_scl_75	acute_cd8	RAB11B	(Intercept)	8.01224	7.83223	8.19225	8.14678	87.3919	0	0	838.601
AA_pm_scl_75	acute_cd8	ENSA	(Intercept)	8.14737	7.96425	8.33049	8.41735	87.3552	0	0	838.346
AA_pm_scl_75	acute_cd8	SSB	(Intercept)	7.98946	7.80981	8.16911	8.27146	87.3178	0	0	838.087
AA_pm_scl_75	acute_cd8	PABPC1	(Intercept)	10.9495	10.7029	11.196	10.6375	87.1985	0	0	837.259
AA_pm_scl_75	acute_cd8	POLR3GL	(Intercept)	8.00796	7.82758	8.18834	8.17848	87.1673	0	0	837.043
AA_pm_scl_75	acute_cd8	RPL38	(Intercept)	11.1657	10.9141	11.4173	11.0568	87.1495	0	0	836.918
AA_pm_scl_75	acute_cd8	SUB1	(Intercept)	10.2846	10.0526	10.5167	10.4562	87.0162	0	0	835.992
AA_pm_scl_75	acute_cd8	S100A10	(Intercept)	10.7013	10.4593	10.9433	10.9529	86.8173	0	0	834.607
AA_pm_scl_75	acute_cd8	BSG	(Intercept)	8.80493	8.60557	9.00428	9.08006	86.7169	0	0	833.906
AA_pm_scl_75	acute_cd8	PPP1CA	(Intercept)	9.87401	9.65016	10.0979	10.0559	86.6051	0	0	833.125
AA_pm_scl_75	acute_cd8	BRK1	(Intercept)	9.06779	8.86192	9.27365	9.13609	86.4828	0	0	832.27
AA_pm_scl_75	acute_cd8	VCP	(Intercept)	8.31818	8.12871	8.50764	8.62255	86.2005	0	0	830.292
AA_pm_scl_75	acute_cd8	EMC7	(Intercept)	7.75195	7.57532	7.92859	7.88555	86.1688	0	0	830.07
AA_pm_scl_75	acute_cd8	RALY	(Intercept)	8.76326	8.56344	8.96308	8.98743	86.1085	0	0	829.646
AA_pm_scl_75	acute_cd8	RPL37A	(Intercept)	11.5686	11.3047	11.8326	11.5711	86.0653	0	0	829.342
AA_pm_scl_75	acute_cd8	REEP5	(Intercept)	8.34542	8.15414	8.5367	8.44744	85.6636	0	0	826.514
AA_pm_scl_75	acute_cd8	TMED2	(Intercept)	8.49738	8.30242	8.69234	8.50578	85.5755	0	0	825.892
AA_pm_scl_75	acute_cd8	PHB2	(Intercept)	8.77087	8.56955	8.97219	8.66707	85.5402	0	0	825.643
AA_pm_scl_75	acute_cd8	APH1A	(Intercept)	7.98149	7.79805	8.16493	8.23382	85.4286	0	0	824.853
AA_pm_scl_75	acute_cd8	EIF3F	(Intercept)	9.82456	9.59844	10.0507	9.65425	85.3042	0	0	823.972
AA_pm_scl_75	acute_cd8	HNRNPM	(Intercept)	8.55355	8.35662	8.75049	8.73726	85.2778	0	0	823.785
AA_pm_scl_75	acute_cd8	TAPBP	(Intercept)	8.8517	8.64766	9.05575	8.89078	85.1748	0	0	823.055
AA_pm_scl_75	acute_cd8	HLA-A	(Intercept)	12.5875	12.2967	12.8784	12.9471	84.9693	0	0	821.596
AA_pm_scl_75	acute_cd8	GABARAPL2	(Intercept)	8.54589	8.34821	8.74358	8.41152	84.8777	0	0	820.944
AA_pm_scl_75	acute_cd8	CLEC2B	(Intercept)	9.30629	9.09073	9.52186	9.23967	84.7635	0	0	820.131
AA_pm_scl_75	acute_cd8	TSPO	(Intercept)	9.01454	8.80567	9.22342	9.1178	84.7345	0	0	819.924
AA_pm_scl_75	acute_cd8	COX7B	(Intercept)	9.24746	9.03307	9.46185	9.31491	84.6886	0	0	819.597
AA_pm_scl_75	acute_cd8	STMP1	(Intercept)	7.96024	7.77545	8.14503	8.03655	84.5797	0	0	818.82
AA_pm_scl_75	acute_cd8	COPS6	(Intercept)	7.72048	7.54096	7.89999	7.9702	84.44	0	0	817.822
AA_pm_scl_75	acute_cd8	FYB1	(Intercept)	9.53373	9.31203	9.75542	9.60001	84.4341	0	0	817.78
AA_pm_scl_75	acute_cd8	SYF2	(Intercept)	8.572	8.3726	8.77141	8.51402	84.4026	0	0	817.555
AA_pm_scl_75	acute_cd8	MT-CO2	(Intercept)	14.0701	13.7427	14.3976	13.7072	84.3764	0	0	817.367
AA_pm_scl_75	acute_cd8	SNRPA	(Intercept)	8.42394	8.2279	8.61998	8.38495	84.3682	0	0	817.308
AA_pm_scl_75	acute_cd8	PUF60	(Intercept)	7.86332	7.68016	8.04649	8.125	84.2887	0	0	816.739
AA_pm_scl_75	acute_cd8	RAP1B	(Intercept)	9.7343	9.50741	9.96119	9.86864	84.2369	0	0	816.369
AA_pm_scl_75	acute_cd8	HP1BP3	(Intercept)	8.57008	8.37033	8.76984	8.63591	84.2367	0	0	816.367
AA_pm_scl_75	acute_cd8	POLR1D	(Intercept)	8.56534	8.36562	8.76505	8.4249	84.2057	0	0	816.145
AA_pm_scl_75	acute_cd8	SSBP1	(Intercept)	8.65758	8.45567	8.85949	8.7652	84.1888	0	0	816.024
AA_pm_scl_75	acute_cd8	TOMM20	(Intercept)	8.81429	8.60846	9.02011	8.68215	84.0813	0	0	815.252
AA_pm_scl_75	acute_cd8	ATP5PF	(Intercept)	9.02182	8.8111	9.23254	9.1481	84.0621	0	0	815.115
AA_pm_scl_75	acute_cd8	UBXN4	(Intercept)	8.12427	7.93447	8.31408	8.40087	84.0418	0	0	814.969
AA_pm_scl_75	acute_cd8	FAM49B	(Intercept)	8.71195	8.5084	8.9155	8.90819	84.0341	0	0	814.913
AA_pm_scl_75	acute_cd8	GYPC	(Intercept)	9.5695	9.34591	9.79309	9.34896	84.0331	0	0	814.906
AA_pm_scl_75	acute_cd8	SCAND1	(Intercept)	8.92994	8.72105	9.13882	9.16472	83.9355	0	0	814.205
AA_pm_scl_75	acute_cd8	SEC11C	(Intercept)	7.90993	7.72487	8.09499	8.00711	83.9197	0	0	814.092
AA_pm_scl_75	acute_cd8	SS18L2	(Intercept)	8.1467	7.95572	8.33769	7.93554	83.7528	0	0	812.89
AA_pm_scl_75	acute_cd8	PPP1R2	(Intercept)	7.98005	7.7928	8.16731	8.0239	83.6735	0	0	812.319
AA_pm_scl_75	acute_cd8	TUFM	(Intercept)	8.65447	8.45115	8.85778	8.76238	83.5771	0	0	811.624
AA_pm_scl_75	acute_cd8	MFF	(Intercept)	7.42296	7.24843	7.59748	7.6704	83.5097	0	0	811.137
AA_pm_scl_75	acute_cd8	SERBP1	(Intercept)	8.92574	8.7157	9.13579	9.17032	83.4349	0	0	810.597
AA_pm_scl_75	acute_cd8	POLR2G	(Intercept)	8.19198	7.9989	8.38507	8.13413	83.3011	0	0	809.629
AA_pm_scl_75	acute_cd8	SF1	(Intercept)	9.0021	8.78977	9.21444	9.05591	83.2409	0	0	809.193
AA_pm_scl_75	acute_cd8	C9orf78	(Intercept)	8.61744	8.41402	8.82087	8.71293	83.1742	0	0	808.71
AA_pm_scl_75	acute_cd8	NDUFV1	(Intercept)	8.01062	7.82082	8.20041	8.14537	82.8698	0	0	806.501
AA_pm_scl_75	acute_cd8	RBM25	(Intercept)	8.15758	7.9641	8.35105	8.25752	82.783	0	0	805.869
AA_pm_scl_75	acute_cd8	MPC2	(Intercept)	7.8879	7.70056	8.07525	7.85036	82.6655	0	0	805.014
AA_pm_scl_75	acute_cd8	SARAF	(Intercept)	10.8412	10.5836	11.0988	10.635	82.6275	0	0	804.737
AA_pm_scl_75	acute_cd8	KIF5B	(Intercept)	7.96325	7.77399	8.15252	8.12886	82.6079	0	0	804.594
AA_pm_scl_75	acute_cd8	EMC4	(Intercept)	7.65243	7.47047	7.8344	7.98945	82.5704	0	0	804.321
AA_pm_scl_75	acute_cd8	TMEM230	(Intercept)	8.09305	7.90046	8.28563	8.14924	82.5081	0	0	803.866
AA_pm_scl_75	acute_cd8	MED10	(Intercept)	8.76277	8.55411	8.97143	8.68897	82.4552	0	0	803.48
AA_pm_scl_75	acute_cd8	OCIAD2	(Intercept)	8.32818	8.12982	8.52654	8.19177	82.4329	0	0	803.317
AA_pm_scl_75	acute_cd8	JTB	(Intercept)	8.67043	8.4638	8.87705	8.95854	82.3889	0	0	802.996
AA_pm_scl_75	acute_cd8	EIF3E	(Intercept)	9.47566	9.24971	9.70162	9.17988	82.3363	0	0	802.611
AA_pm_scl_75	acute_cd8	NDUFS8	(Intercept)	8.22148	8.02531	8.41765	8.50393	82.2864	0	0	802.246
AA_pm_scl_75	acute_cd8	SELENOT	(Intercept)	8.20256	8.00666	8.39847	8.38418	82.209	0	0	801.679
AA_pm_scl_75	acute_cd8	VDAC2	(Intercept)	8.29296	8.09463	8.49129	8.2995	82.097	0	0	800.858
AA_pm_scl_75	acute_cd8	TOMM22	(Intercept)	8.33182	8.13245	8.53118	8.31897	82.055	0	0	800.551
AA_pm_scl_75	acute_cd8	HMGN3	(Intercept)	8.84646	8.63474	9.05817	8.74383	82.0392	0	0	800.435
AA_pm_scl_75	acute_cd8	RPL4	(Intercept)	11.1255	10.8589	11.392	10.7454	81.939	0	0	799.699
AA_pm_scl_75	acute_cd8	ZNHIT1	(Intercept)	8.08099	7.88731	8.27467	8.11892	81.9205	0	0	799.563
AA_pm_scl_75	acute_cd8	PCNP	(Intercept)	8.05781	7.8641	8.25153	8.01551	81.6707	0	0	797.726
AA_pm_scl_75	acute_cd8	TBCA	(Intercept)	8.81706	8.60487	9.02926	9.07923	81.582	0	0	797.073
AA_pm_scl_75	acute_cd8	MALAT1	(Intercept)	14.6731	14.3187	15.0276	14.814	81.2766	0	0	794.817
AA_pm_scl_75	acute_cd8	GOLGA7	(Intercept)	7.77945	7.59145	7.96744	7.76603	81.2474	0	0	794.601
AA_pm_scl_75	acute_cd8	HNRNPA0	(Intercept)	9.3277	9.10224	9.55315	9.20633	81.2311	0	0	794.481
AA_pm_scl_75	acute_cd8	SRP9	(Intercept)	8.8177	8.60454	9.03087	8.93833	81.2185	0	0	794.388
AA_pm_scl_75	acute_cd8	RARRES3	(Intercept)	10.156	9.91037	10.4016	10.2734	81.1816	0	0	794.114
AA_pm_scl_75	acute_cd8	GPX4	(Intercept)	8.82878	8.61518	9.04238	8.9157	81.1523	0	0	793.897
AA_pm_scl_75	acute_cd8	PEBP1	(Intercept)	8.54074	8.33396	8.74752	8.77568	81.0949	0	0	793.472
AA_pm_scl_75	acute_cd8	ANXA1	(Intercept)	10.2028	9.9557	10.4499	10.4424	81.0695	0	0	793.284
AA_pm_scl_75	acute_cd8	HPS1	(Intercept)	7.67327	7.48735	7.85919	7.77988	81.0338	0	0	793.019
AA_pm_scl_75	acute_cd8	CCDC124	(Intercept)	7.40774	7.22798	7.5875	7.70153	80.9112	0	0	792.109
AA_pm_scl_75	acute_cd8	LCP1	(Intercept)	10.2072	9.95947	10.455	10.2323	80.8839	0	0	791.906
AA_pm_scl_75	acute_cd8	C12orf57	(Intercept)	10.2014	9.95353	10.4492	9.84858	80.8112	0	0	791.366
AA_pm_scl_75	acute_cd8	STRAP	(Intercept)	8.18811	7.98903	8.3872	8.19767	80.7527	0	0	790.931
AA_pm_scl_75	acute_cd8	EMP3	(Intercept)	10.5477	10.2909	10.8045	10.8955	80.6493	0	0	790.161
AA_pm_scl_75	acute_cd8	PDIA3	(Intercept)	9.34495	9.11735	9.57255	9.66934	80.615	0	0	789.906
AA_pm_scl_75	acute_cd8	EAPP	(Intercept)	8.01882	7.82335	8.21428	8.06343	80.5481	0	0	789.407
AA_pm_scl_75	acute_cd8	CLIC1	(Intercept)	10.4493	10.1937	10.705	10.7463	80.248	0	0	787.166
AA_pm_scl_75	acute_cd8	EIF5	(Intercept)	8.54597	8.33683	8.7551	8.65655	80.2308	0	0	787.038
AA_pm_scl_75	acute_cd8	CSNK1A1	(Intercept)	7.73546	7.54607	7.92485	7.85499	80.1933	0	0	786.757
AA_pm_scl_75	acute_cd8	IKZF1	(Intercept)	8.37422	8.16918	8.57925	8.33481	80.1911	0	0	786.74
AA_pm_scl_75	acute_cd8	SELENOH	(Intercept)	8.7868	8.57144	9.00216	8.94496	80.1078	0	0	786.117
AA_pm_scl_75	acute_cd8	XRN2	(Intercept)	7.98403	7.78808	8.17998	8.00426	79.9996	0	0	785.306
AA_pm_scl_75	acute_cd8	EIF1	(Intercept)	12.5395	12.2317	12.8473	12.211	79.9864	0	0	785.207
AA_pm_scl_75	acute_cd8	PAPOLA	(Intercept)	8.25823	8.05541	8.46105	8.30491	79.9449	0	0	784.895
AA_pm_scl_75	acute_cd8	ZAP70	(Intercept)	8.94421	8.7243	9.16412	9.16964	79.8547	0	0	784.218
AA_pm_scl_75	acute_cd8	TCF25	(Intercept)	9.12002	8.89569	9.34435	9.28181	79.8211	0	0	783.966
AA_pm_scl_75	acute_cd8	ANAPC5	(Intercept)	7.99066	7.79407	8.18725	7.96878	79.8061	0	0	783.853
AA_pm_scl_75	acute_cd8	SKAP1	(Intercept)	8.61141	8.39947	8.82335	8.69008	79.7774	0	0	783.637
AA_pm_scl_75	acute_cd8	WAS	(Intercept)	8.59487	8.38327	8.80646	8.79245	79.7528	0	0	783.453
AA_pm_scl_75	acute_cd8	EIF4G2	(Intercept)	8.6506	8.43714	8.86406	8.69044	79.568	0	0	782.061
AA_pm_scl_75	acute_cd8	RAC2	(Intercept)	10.6488	10.3859	10.9118	10.9728	79.5166	0	0	781.674
AA_pm_scl_75	acute_cd8	HNRNPUL1	(Intercept)	8.1074	7.90675	8.30806	8.16848	79.3298	0	0	780.264
AA_pm_scl_75	acute_cd8	TAGLN2	(Intercept)	10.2055	9.95291	10.4581	10.4036	79.3239	0	0	780.219
AA_pm_scl_75	acute_cd8	C8orf59	(Intercept)	8.46073	8.25116	8.67031	8.42004	79.2646	0	0	779.771
AA_pm_scl_75	acute_cd8	TNFRSF14	(Intercept)	8.26107	8.05623	8.46592	8.22014	79.1824	0	0	779.149
AA_pm_scl_75	acute_cd8	EMC6	(Intercept)	7.50645	7.32016	7.69273	7.68453	79.1162	0	0	778.648
AA_pm_scl_75	acute_cd8	CAMLG	(Intercept)	7.92055	7.72356	8.11754	7.70679	78.9437	0	0	777.341
AA_pm_scl_75	acute_cd8	FUS	(Intercept)	8.64779	8.4327	8.86288	9.01675	78.9399	0	0	777.312
AA_pm_scl_75	acute_cd8	COPE	(Intercept)	8.51557	8.30373	8.7274	8.82981	78.9274	0	0	777.217
AA_pm_scl_75	acute_cd8	FBXO7	(Intercept)	7.77282	7.57939	7.96626	7.86384	78.8973	0	0	776.988
AA_pm_scl_75	acute_cd8	PSMD7	(Intercept)	8.08259	7.88141	8.28377	8.30049	78.8821	0	0	776.873
AA_pm_scl_75	acute_cd8	PTPRC	(Intercept)	10.8002	10.5311	11.0692	10.8467	78.8114	0	0	776.336
AA_pm_scl_75	acute_cd8	SEPT1	(Intercept)	8.74374	8.52579	8.9617	8.7865	78.7656	0	0	775.988
AA_pm_scl_75	acute_cd8	INO80E	(Intercept)	7.55138	7.36306	7.7397	7.79453	78.7285	0	0	775.705
AA_pm_scl_75	acute_cd8	DDX5	(Intercept)	10.9616	10.6882	11.235	10.8372	78.7171	0	0	775.619
AA_pm_scl_75	acute_cd8	ATP5MD	(Intercept)	9.44255	9.20695	9.67814	9.59868	78.6937	0	0	775.441
AA_pm_scl_75	acute_cd8	AUP1	(Intercept)	8.10213	7.89984	8.30441	8.34185	78.6411	0	0	775.041
AA_pm_scl_75	acute_cd8	RNF181	(Intercept)	7.79169	7.59714	7.98623	8.16556	78.6362	0	0	775.003
AA_pm_scl_75	acute_cd8	UQCRQ	(Intercept)	9.03859	8.81276	9.26441	9.23916	78.5861	0	0	774.622
AA_pm_scl_75	acute_cd8	ACAP1	(Intercept)	8.58722	8.37259	8.80185	8.67683	78.5557	0	0	774.39
AA_pm_scl_75	acute_cd8	DDX46	(Intercept)	8.02676	7.82597	8.22755	8.26071	78.4895	0	0	773.886
AA_pm_scl_75	acute_cd8	ZNF207	(Intercept)	8.30934	8.10142	8.51725	8.22247	78.4666	0	0	773.711
AA_pm_scl_75	acute_cd8	RBMX	(Intercept)	8.0046	7.80428	8.20491	8.14587	78.4575	0	0	773.642
AA_pm_scl_75	acute_cd8	AP3S1	(Intercept)	7.57743	7.38773	7.76712	7.56698	78.4291	0	0	773.425
AA_pm_scl_75	acute_cd8	ENY2	(Intercept)	7.75852	7.56427	7.95278	7.96355	78.4189	0	0	773.347
AA_pm_scl_75	acute_cd8	MED4	(Intercept)	7.3859	7.20084	7.57097	7.34706	78.3591	0	0	772.89
AA_pm_scl_75	acute_cd8	PPP1R7	(Intercept)	7.35163	7.16713	7.53613	7.7736	78.2354	0	0	771.946
AA_pm_scl_75	acute_cd8	SRGN	(Intercept)	10.9218	10.6477	11.196	11.1259	78.219	0	0	771.82
AA_pm_scl_75	acute_cd8	RHOF	(Intercept)	8.28745	8.07931	8.49559	8.37158	78.1754	0	0	771.487
AA_pm_scl_75	acute_cd8	PSMF1	(Intercept)	7.65547	7.46296	7.84798	7.87513	78.078	0	0	770.74
AA_pm_scl_75	acute_cd8	NCL	(Intercept)	9.73145	9.4857	9.9772	9.9228	77.7495	0	0	768.22
AA_pm_scl_75	acute_cd8	MRPL43	(Intercept)	7.59093	7.39916	7.7827	7.79252	77.7189	0	0	767.985
AA_pm_scl_75	acute_cd8	SNRPC	(Intercept)	8.11096	7.90606	8.31587	8.38924	77.718	0	0	767.977
AA_pm_scl_75	acute_cd8	LITAF	(Intercept)	10.3263	10.0653	10.5873	10.4294	77.6851	0	0	767.725
AA_pm_scl_75	acute_cd8	BUD31	(Intercept)	7.97247	7.7704	8.17454	8.12997	77.4652	0	0	766.031
AA_pm_scl_75	acute_cd8	PSMD8	(Intercept)	8.49676	8.28129	8.71223	8.69575	77.4243	0	0	765.716
AA_pm_scl_75	acute_cd8	ARL6IP5	(Intercept)	9.52265	9.28085	9.76446	9.67342	77.3229	0	0	764.933
AA_pm_scl_75	acute_cd8	SPCS2	(Intercept)	8.43534	8.22112	8.64955	8.58906	77.3139	0	0	764.863
AA_pm_scl_75	acute_cd8	MCRIP1	(Intercept)	7.44673	7.25754	7.63591	7.65706	77.2836	0	0	764.629
AA_pm_scl_75	acute_cd8	PTGES3	(Intercept)	9.229	8.99419	9.46382	9.46412	77.1682	0	0	763.737
AA_pm_scl_75	acute_cd8	SNRPB	(Intercept)	8.85764	8.63215	9.08312	9.12058	77.1272	0	0	763.419
AA_pm_scl_75	acute_cd8	RSL1D1	(Intercept)	8.11164	7.90511	8.31817	7.97181	77.1153	0	0	763.327
AA_pm_scl_75	acute_cd8	ISCU	(Intercept)	8.42907	8.21442	8.64372	8.62101	77.1008	0	0	763.215
AA_pm_scl_75	acute_cd8	RNH1	(Intercept)	7.51918	7.32718	7.71118	7.87133	76.8907	0	0	761.586
AA_pm_scl_75	acute_cd8	BIN2	(Intercept)	9.27628	9.03916	9.5134	9.36394	76.8091	0	0	760.953
AA_pm_scl_75	acute_cd8	SRRM2	(Intercept)	8.5589	8.34007	8.77774	8.67413	76.7918	0	0	760.818
AA_pm_scl_75	acute_cd8	ZMAT2	(Intercept)	7.73359	7.53567	7.93152	7.78755	76.7171	0	0	760.237
AA_pm_scl_75	acute_cd8	KXD1	(Intercept)	7.43772	7.24702	7.62842	7.67767	76.5779	0	0	759.154
AA_pm_scl_75	acute_cd8	PQBP1	(Intercept)	7.26344	7.077	7.44989	7.28604	76.488	0	0	758.454
AA_pm_scl_75	acute_cd8	POLR2L	(Intercept)	9.50446	9.26041	9.74851	9.53339	76.4638	0	0	758.265
AA_pm_scl_75	acute_cd8	CAP1	(Intercept)	9.55433	9.30887	9.79979	9.68909	76.4246	0	0	757.959
AA_pm_scl_75	acute_cd8	RAB14	(Intercept)	7.61185	7.41609	7.80761	7.69204	76.3439	0	0	757.329
AA_pm_scl_75	acute_cd8	PSMD6	(Intercept)	7.57246	7.37747	7.76745	7.76946	76.2497	0	0	756.593
AA_pm_scl_75	acute_cd8	MAX	(Intercept)	7.5074	7.314	7.70079	7.53523	76.2186	0	0	756.35
AA_pm_scl_75	acute_cd8	GNG5	(Intercept)	9.16277	8.92662	9.39891	9.54598	76.1829	0	0	756.071
AA_pm_scl_75	acute_cd8	POLR2F	(Intercept)	7.7465	7.54673	7.94627	7.79518	76.1354	0	0	755.7
AA_pm_scl_75	acute_cd8	RSL24D1	(Intercept)	9.09177	8.857	9.32654	8.79153	76.0353	0	0	754.916
AA_pm_scl_75	acute_cd8	SH3KBP1	(Intercept)	8.07316	7.86452	8.2818	8.23594	75.9727	0	0	754.425
AA_pm_scl_75	acute_cd8	CIRBP	(Intercept)	10.3241	10.0571	10.5911	10.2216	75.9127	0	0	753.954
AA_pm_scl_75	acute_cd8	SLTM	(Intercept)	7.78322	7.58186	7.98458	7.8958	75.8927	0	0	753.797
AA_pm_scl_75	acute_cd8	ATG12	(Intercept)	7.45595	7.26254	7.64937	7.41118	75.6881	0	0	752.19
AA_pm_scl_75	acute_cd8	LMAN2	(Intercept)	8.1867	7.97405	8.39936	8.60345	75.586	0	0	751.386
AA_pm_scl_75	acute_cd8	FAM32A	(Intercept)	7.45152	7.25783	7.64521	7.49472	75.5352	0	0	750.986
AA_pm_scl_75	acute_cd8	MTDH	(Intercept)	8.7149	8.48819	8.94162	8.96217	75.4728	0	0	750.494
AA_pm_scl_75	acute_cd8	ADD3	(Intercept)	8.47628	8.25555	8.69701	8.72512	75.3987	0	0	749.91
AA_pm_scl_75	acute_cd8	AP2S1	(Intercept)	8.23233	8.01789	8.44676	8.48846	75.3781	0	0	749.747
AA_pm_scl_75	acute_cd8	SEC61G	(Intercept)	9.50968	9.26193	9.75742	9.40091	75.3652	0	0	749.645
AA_pm_scl_75	acute_cd8	RAP1A	(Intercept)	8.3041	8.08756	8.52063	8.39367	75.2968	0	0	749.105
AA_proteinase_3	acute_cd8	RPS15	(Intercept)	13.4408	13.3358	13.5458	13.2695	251.297	0	0	1485.78
AA_proteinase_3	acute_cd8	SRP14	(Intercept)	10.6471	10.558	10.7362	10.755	234.597	0	0	1447.08
AA_proteinase_3	acute_cd8	RPLP1	(Intercept)	14.334	14.2102	14.4578	14.0977	227.367	0	0	1429.19
AA_proteinase_3	acute_cd8	RPL35	(Intercept)	12.3745	12.2673	12.4818	12.2429	226.445	0	0	1426.85
AA_proteinase_3	acute_cd8	COX4I1	(Intercept)	11.2482	11.1491	11.3472	11.02	222.964	0	0	1417.93
AA_proteinase_3	acute_cd8	TMSB4X	(Intercept)	14.2257	14.0972	14.3541	14.3871	217.49	0	0	1403.53
AA_proteinase_3	acute_cd8	EDF1	(Intercept)	9.84208	9.75165	9.93251	9.90501	213.697	0	0	1393.28
AA_proteinase_3	acute_cd8	TMSB10	(Intercept)	13.8151	13.6881	13.9422	14.0511	213.47	0	0	1392.66
AA_proteinase_3	acute_cd8	FAU	(Intercept)	13.165	13.0437	13.2863	12.9215	213.074	0	0	1391.57
AA_proteinase_3	acute_cd8	RPL11	(Intercept)	13.6684	13.5413	13.7956	13.3031	211.124	0	0	1386.2
AA_proteinase_3	acute_cd8	RPL29	(Intercept)	13.2257	13.1011	13.3504	12.7885	208.292	0	0	1378.28
AA_proteinase_3	acute_cd8	RPL41	(Intercept)	14.9117	14.7707	15.0528	14.6498	207.576	0	0	1376.25
AA_proteinase_3	acute_cd8	RPS24	(Intercept)	13.2319	13.1059	13.3579	12.9057	206.149	0	0	1372.19
AA_proteinase_3	acute_cd8	CALM1	(Intercept)	11.9507	11.8363	12.0651	12.0939	205.157	0	0	1369.35
AA_proteinase_3	acute_cd8	RPL12	(Intercept)	13.0766	12.9509	13.2023	12.8732	204.273	0	0	1366.81
AA_proteinase_3	acute_cd8	RPL19	(Intercept)	13.7364	13.6042	13.8686	13.3583	203.95	0	0	1365.87
AA_proteinase_3	acute_cd8	SERF2	(Intercept)	11.8713	11.757	11.9857	11.9014	203.838	0	0	1365.55
AA_proteinase_3	acute_cd8	RPL18A	(Intercept)	13.549	13.4179	13.6801	13.1427	202.906	0	0	1362.84
AA_proteinase_3	acute_cd8	NACA	(Intercept)	12.3117	12.1914	12.432	11.9408	200.934	0	0	1357.06
AA_proteinase_3	acute_cd8	RPL32	(Intercept)	13.9766	13.8382	14.115	13.5966	198.285	0	0	1349.19
AA_proteinase_3	acute_cd8	RPL18	(Intercept)	13.0567	12.9269	13.1865	12.6152	197.556	0	0	1347
AA_proteinase_3	acute_cd8	COX7C	(Intercept)	10.9341	10.825	11.0431	10.8016	196.836	0	0	1344.83
AA_proteinase_3	acute_cd8	RPL15	(Intercept)	12.3782	12.2542	12.5022	12.094	196.014	0	0	1342.34
AA_proteinase_3	acute_cd8	ATP5MC2	(Intercept)	10.8156	10.7072	10.924	10.7588	195.918	0	0	1342.05
AA_proteinase_3	acute_cd8	RPL14	(Intercept)	13.0801	12.9488	13.2113	12.7728	195.616	0	0	1341.13
AA_proteinase_3	acute_cd8	RPS7	(Intercept)	13.2302	13.0971	13.3632	12.8301	195.216	0	0	1339.91
AA_proteinase_3	acute_cd8	SSR4	(Intercept)	10.0167	9.91581	10.1176	10.0496	194.88	0	0	1338.89
AA_proteinase_3	acute_cd8	RPL28	(Intercept)	13.914	13.7737	14.0543	13.9263	194.686	0	0	1338.29
AA_proteinase_3	acute_cd8	UBA52	(Intercept)	11.8115	11.692	11.9311	11.6359	193.938	0	0	1336
AA_proteinase_3	acute_cd8	RPS13	(Intercept)	13.2717	13.137	13.4063	12.8575	193.539	0	0	1334.77
AA_proteinase_3	acute_cd8	MYL6	(Intercept)	11.5151	11.3981	11.6321	11.6816	193.226	0	0	1333.8
AA_proteinase_3	acute_cd8	RPL10	(Intercept)	14.5738	14.4246	14.723	14.102	191.766	0	0	1329.27
AA_proteinase_3	acute_cd8	EIF3K	(Intercept)	10.4672	10.3586	10.5758	10.2443	189.29	0	0	1321.49
AA_proteinase_3	acute_cd8	EEF1D	(Intercept)	11.8233	11.7002	11.9463	11.4689	188.642	0	0	1319.43
AA_proteinase_3	acute_cd8	RPL24	(Intercept)	12.2336	12.1062	12.3611	11.9098	188.404	0	0	1318.68
AA_proteinase_3	acute_cd8	RPL6	(Intercept)	12.9693	12.8337	13.1048	12.5314	187.887	0	0	1317.03
AA_proteinase_3	acute_cd8	PPIB	(Intercept)	10.5506	10.4397	10.6615	10.7703	186.755	0	0	1313.4
AA_proteinase_3	acute_cd8	RPL22	(Intercept)	11.9248	11.799	12.0505	11.6327	186.139	0	0	1311.41
AA_proteinase_3	acute_cd8	BTF3	(Intercept)	11.4819	11.3584	11.6053	11.2072	182.591	0	0	1299.82
AA_proteinase_3	acute_cd8	SNRPD2	(Intercept)	10.5561	10.4424	10.6698	10.3471	182.274	0	0	1298.77
AA_proteinase_3	acute_cd8	B2M	(Intercept)	15.3983	15.2319	15.5648	15.5581	181.623	0	0	1296.61
AA_proteinase_3	acute_cd8	RPL35A	(Intercept)	13.0169	12.8752	13.1585	12.6486	180.403	0	0	1292.54
AA_proteinase_3	acute_cd8	RPS23	(Intercept)	13.7634	13.6133	13.9134	13.2854	180.094	0	0	1291.5
AA_proteinase_3	acute_cd8	RPL31	(Intercept)	11.0307	10.9104	11.151	10.8126	180.034	0	0	1291.3
AA_proteinase_3	acute_cd8	PTMA	(Intercept)	12.8351	12.6951	12.9751	12.9849	179.96	0	0	1291.05
AA_proteinase_3	acute_cd8	RPL8	(Intercept)	12.7329	12.5938	12.8719	12.4909	179.809	0	0	1290.55
AA_proteinase_3	acute_cd8	RPS19	(Intercept)	13.936	13.7831	14.089	13.503	178.933	0	0	1287.59
AA_proteinase_3	acute_cd8	SSR2	(Intercept)	9.9479	9.83766	10.0581	9.75265	177.167	0	0	1281.58
AA_proteinase_3	acute_cd8	C19orf53	(Intercept)	9.06621	8.96545	9.16697	9.10833	176.66	0	0	1279.84
AA_proteinase_3	acute_cd8	RPL7A	(Intercept)	13.2686	13.1204	13.4167	12.8177	175.867	0	0	1277.11
AA_proteinase_3	acute_cd8	COX5B	(Intercept)	9.78325	9.67369	9.89282	10.0374	175.319	0	0	1275.22
AA_proteinase_3	acute_cd8	PFDN5	(Intercept)	11.4146	11.2868	11.5425	11.1023	175.291	0	0	1275.12
AA_proteinase_3	acute_cd8	RPS12	(Intercept)	14.4924	14.3299	14.655	14.0629	175.015	0	0	1274.17
AA_proteinase_3	acute_cd8	H3F3A	(Intercept)	11.2667	11.14	11.3934	11.2965	174.593	0	0	1272.7
AA_proteinase_3	acute_cd8	SUMO2	(Intercept)	10.1737	10.0588	10.2886	10.3781	173.86	0	0	1270.14
AA_proteinase_3	acute_cd8	ARPC3	(Intercept)	10.555	10.4355	10.6745	10.679	173.448	0	0	1268.7
AA_proteinase_3	acute_cd8	ELOB	(Intercept)	10.1209	10.0063	10.2355	10.2304	173.4	0	0	1268.53
AA_proteinase_3	acute_cd8	RPS27A	(Intercept)	13.9441	13.7855	14.1027	13.3976	172.599	0	0	1265.71
AA_proteinase_3	acute_cd8	GMFG	(Intercept)	10.0983	9.98233	10.2142	10.0452	171.028	0	0	1260.14
AA_proteinase_3	acute_cd8	YWHAB	(Intercept)	10.4209	10.3012	10.5405	10.5489	171.007	0	0	1260.07
AA_proteinase_3	acute_cd8	RHOA	(Intercept)	10.6547	10.5316	10.7778	10.7372	169.96	0	0	1256.32
AA_proteinase_3	acute_cd8	RPS15A	(Intercept)	14.1407	13.977	14.3043	13.6096	169.64	0	0	1255.17
AA_proteinase_3	acute_cd8	CUTA	(Intercept)	9.1415	9.03543	9.24758	9.16678	169.205	0	0	1253.6
AA_proteinase_3	acute_cd8	RPS3	(Intercept)	13.9612	13.799	14.1234	13.4455	168.969	0	0	1252.75
AA_proteinase_3	acute_cd8	SH3BGRL3	(Intercept)	12.6373	12.4904	12.7842	12.6109	168.919	0	0	1252.57
AA_proteinase_3	acute_cd8	RPL27	(Intercept)	11.78	11.6431	11.917	11.3873	168.845	0	0	1252.3
AA_proteinase_3	acute_cd8	RPL36AL	(Intercept)	11.3388	11.2068	11.4708	11.193	168.638	0	0	1251.55
AA_proteinase_3	acute_cd8	RPL30	(Intercept)	14.1575	13.9917	14.3233	13.7349	167.665	0	0	1248.02
AA_proteinase_3	acute_cd8	RACK1	(Intercept)	12.2507	12.1069	12.3944	11.8699	167.353	0	0	1246.88
AA_proteinase_3	acute_cd8	RPS6	(Intercept)	13.0361	12.8827	13.1894	12.5888	166.916	0	0	1245.28
AA_proteinase_3	acute_cd8	ARPC2	(Intercept)	11.0097	10.8797	11.1396	11.1466	166.344	0	0	1243.18
AA_proteinase_3	acute_cd8	SPCS1	(Intercept)	9.14352	9.03542	9.25162	9.33282	166.08	0	0	1242.21
AA_proteinase_3	acute_cd8	ARHGDIB	(Intercept)	11.5828	11.4456	11.7199	11.5939	165.865	0	0	1241.42
AA_proteinase_3	acute_cd8	RPS8	(Intercept)	13.5673	13.4062	13.7285	13.0772	165.321	0	0	1239.41
AA_proteinase_3	acute_cd8	GPSM3	(Intercept)	10.0766	9.95677	10.1964	9.93707	165.127	0	0	1238.69
AA_proteinase_3	acute_cd8	RPS25	(Intercept)	13.0125	12.8557	13.1693	12.6537	162.974	0	0	1230.64
AA_proteinase_3	acute_cd8	CFL1	(Intercept)	12.2412	12.0932	12.3893	12.3427	162.303	0	0	1228.11
AA_proteinase_3	acute_cd8	NDUFA4	(Intercept)	10.0127	9.89147	10.1339	10.1137	162.166	0	0	1227.59
AA_proteinase_3	acute_cd8	PSME1	(Intercept)	10.7216	10.5916	10.8515	10.9057	161.997	0	0	1226.95
AA_proteinase_3	acute_cd8	UQCRB	(Intercept)	10.4217	10.2951	10.5484	10.2234	161.539	0	0	1225.22
AA_proteinase_3	acute_cd8	COX6B1	(Intercept)	10.0886	9.96587	10.2114	10.2181	161.363	0	0	1224.54
AA_proteinase_3	acute_cd8	RPS11	(Intercept)	10.8342	10.7021	10.9663	10.5921	161.022	0	0	1223.25
AA_proteinase_3	acute_cd8	RPL36	(Intercept)	12.8778	12.7207	13.0349	12.6912	160.945	0	0	1222.95
AA_proteinase_3	acute_cd8	ATP5MG	(Intercept)	10.9684	10.8339	11.1028	10.825	160.118	0	0	1219.78
AA_proteinase_3	acute_cd8	RPS4X	(Intercept)	13.8042	13.6346	13.9739	12.971	159.775	0	0	1218.47
AA_proteinase_3	acute_cd8	UBXN1	(Intercept)	9.21166	9.09841	9.32491	9.15361	159.697	0	0	1218.17
AA_proteinase_3	acute_cd8	RPLP2	(Intercept)	12.7163	12.5599	12.8726	12.2939	159.671	0	0	1218.07
AA_proteinase_3	acute_cd8	FTL	(Intercept)	12.241	12.0903	12.3916	12.2985	159.554	0	0	1217.62
AA_proteinase_3	acute_cd8	HNRNPDL	(Intercept)	10.3312	10.2038	10.4586	10.3996	159.24	0	0	1216.41
AA_proteinase_3	acute_cd8	UBB	(Intercept)	10.6756	10.5434	10.8077	10.8896	158.626	0	0	1214.03
AA_proteinase_3	acute_cd8	UBE2D3	(Intercept)	9.62971	9.5102	9.74922	9.72222	158.204	0	0	1212.39
AA_proteinase_3	acute_cd8	OST4	(Intercept)	10.3661	10.237	10.4952	10.19	157.677	0	0	1210.33
AA_proteinase_3	acute_cd8	RPS18	(Intercept)	13.895	13.7216	14.0685	13.4406	157.275	0	0	1208.76
AA_proteinase_3	acute_cd8	UXT	(Intercept)	9.37353	9.25643	9.49062	9.02603	157.176	0	0	1208.37
AA_proteinase_3	acute_cd8	MYL12B	(Intercept)	10.4938	10.3623	10.6252	10.7068	156.723	0	0	1206.59
AA_proteinase_3	acute_cd8	CDC37	(Intercept)	9.0444	8.93054	9.15826	9.09603	155.962	0	0	1203.6
AA_proteinase_3	acute_cd8	RPL13	(Intercept)	14.2287	14.0493	14.4081	13.6241	155.733	0	0	1202.69
AA_proteinase_3	acute_cd8	WDR83OS	(Intercept)	9.08072	8.96508	9.19636	9.32545	154.18	0	0	1196.51
AA_proteinase_3	acute_cd8	RPS9	(Intercept)	12.4106	12.2523	12.5689	12.0921	153.94	0	0	1195.55
AA_proteinase_3	acute_cd8	SAP18	(Intercept)	9.44302	9.3222	9.56383	9.5251	153.462	0	0	1193.63
AA_proteinase_3	acute_cd8	NDUFB11	(Intercept)	9.47953	9.35816	9.6009	9.54778	153.351	0	0	1193.18
AA_proteinase_3	acute_cd8	CD99	(Intercept)	10.9272	10.787	11.0675	10.9714	152.984	0	0	1191.7
AA_proteinase_3	acute_cd8	MORF4L1	(Intercept)	9.24951	9.13037	9.36865	9.35626	152.429	0	0	1189.45
AA_proteinase_3	acute_cd8	ATP5IF1	(Intercept)	9.44325	9.32152	9.56498	9.53342	152.317	0	0	1189
AA_proteinase_3	acute_cd8	UFC1	(Intercept)	9.06694	8.95001	9.18388	8.94307	152.238	0	0	1188.68
AA_proteinase_3	acute_cd8	TPM3	(Intercept)	10.354	10.2203	10.4877	10.5562	152.084	0	0	1188.05
AA_proteinase_3	acute_cd8	TPT1	(Intercept)	13.1534	12.9825	13.3242	12.7117	151.175	0	0	1184.35
AA_proteinase_3	acute_cd8	SEC61B	(Intercept)	9.41219	9.28993	9.53445	9.57025	151.156	0	0	1184.27
AA_proteinase_3	acute_cd8	FXYD5	(Intercept)	10.6819	10.543	10.8208	10.6159	150.979	0	0	1183.54
AA_proteinase_3	acute_cd8	LAMTOR4	(Intercept)	9.13531	9.01642	9.25421	9.16082	150.856	0	0	1183.04
AA_proteinase_3	acute_cd8	HIGD2A	(Intercept)	9.58707	9.46223	9.71192	9.44048	150.772	0	0	1182.7
AA_proteinase_3	acute_cd8	RPL9	(Intercept)	12.4319	12.2694	12.5944	12.0503	150.212	0	0	1180.39
AA_proteinase_3	acute_cd8	C11orf58	(Intercept)	8.71974	8.6049	8.83459	9.00672	149.072	0	0	1175.68
AA_proteinase_3	acute_cd8	RPS28	(Intercept)	13.835	13.6506	14.0194	13.4562	147.285	0	0	1168.21
AA_proteinase_3	acute_cd8	COX7A2	(Intercept)	9.95048	9.8176	10.0834	10.0277	147.017	0	0	1167.08
AA_proteinase_3	acute_cd8	RPL23A	(Intercept)	12.3108	12.1459	12.4757	11.9774	146.588	0	0	1165.27
AA_proteinase_3	acute_cd8	YWHAZ	(Intercept)	10.6206	10.4781	10.7631	10.7476	146.364	0	0	1164.32
AA_proteinase_3	acute_cd8	RPS14	(Intercept)	13.8238	13.6382	14.0094	13.1292	146.265	0	0	1163.9
AA_proteinase_3	acute_cd8	RPL5	(Intercept)	12.5774	12.4081	12.7467	12.0294	145.841	0	0	1162.1
AA_proteinase_3	acute_cd8	HNRNPA1	(Intercept)	11.343	11.1902	11.4957	11.175	145.836	0	0	1162.08
AA_proteinase_3	acute_cd8	RPL34	(Intercept)	13.893	13.7057	14.0804	13.3369	145.618	0	0	1161.15
AA_proteinase_3	acute_cd8	EEF1A1	(Intercept)	15.0461	14.8426	15.2496	14.362	145.162	0	0	1159.2
AA_proteinase_3	acute_cd8	ARF5	(Intercept)	9.04844	8.9259	9.17098	9.02621	144.98	0	0	1158.43
AA_proteinase_3	acute_cd8	RPS5	(Intercept)	12.5472	12.3759	12.7184	12.0495	143.855	0	0	1153.59
AA_proteinase_3	acute_cd8	C9orf16	(Intercept)	9.38328	9.25491	9.51166	9.36199	143.512	0	0	1152.11
AA_proteinase_3	acute_cd8	CHCHD2	(Intercept)	10.6189	10.473	10.7647	10.7455	142.98	0	0	1149.8
AA_proteinase_3	acute_cd8	CD37	(Intercept)	10.1018	9.96306	10.2406	10.1714	142.94	0	0	1149.63
AA_proteinase_3	acute_cd8	SKP1	(Intercept)	9.77585	9.64116	9.91054	9.91072	142.507	0	0	1147.74
AA_proteinase_3	acute_cd8	ANAPC16	(Intercept)	9.44412	9.31384	9.57439	9.28289	142.332	0	0	1146.98
AA_proteinase_3	acute_cd8	RPL10A	(Intercept)	11.9623	11.7967	12.1279	11.5464	141.841	0	0	1144.83
AA_proteinase_3	acute_cd8	PRR13	(Intercept)	9.50215	9.3691	9.63521	9.79167	140.217	0	0	1137.67
AA_proteinase_3	acute_cd8	CCNI	(Intercept)	10.5227	10.3739	10.6715	10.2607	138.861	0	0	1131.62
AA_proteinase_3	acute_cd8	ARF1	(Intercept)	9.71862	9.58108	9.85616	9.72031	138.737	0	0	1131.07
AA_proteinase_3	acute_cd8	RPL37	(Intercept)	13.0484	12.8622	13.2346	12.7689	137.591	0	0	1125.91
AA_proteinase_3	acute_cd8	ATP5F1E	(Intercept)	11.7592	11.5913	11.927	11.7281	137.55	0	0	1125.72
AA_proteinase_3	acute_cd8	RWDD1	(Intercept)	8.87952	8.75277	9.00627	8.79149	137.548	0	0	1125.71
AA_proteinase_3	acute_cd8	PSMB1	(Intercept)	9.06372	8.93422	9.19323	9.31699	137.416	0	0	1125.11
AA_proteinase_3	acute_cd8	UQCRH	(Intercept)	9.70561	9.56672	9.84449	9.70292	137.209	0	0	1124.17
AA_proteinase_3	acute_cd8	COMMD6	(Intercept)	10.6378	10.4849	10.7906	10.2374	136.661	0	0	1121.68
AA_proteinase_3	acute_cd8	PAIP2	(Intercept)	9.03511	8.90511	9.16511	8.91829	136.459	0	0	1120.76
AA_proteinase_3	acute_cd8	HNRNPK	(Intercept)	9.62939	9.49081	9.76797	9.89134	136.432	0	0	1120.64
AA_proteinase_3	acute_cd8	EIF3H	(Intercept)	9.46248	9.32585	9.59912	9.23631	135.976	0	0	1118.55
AA_proteinase_3	acute_cd8	CAPZB	(Intercept)	9.91429	9.77068	10.0579	9.88387	135.539	0	0	1116.55
AA_proteinase_3	acute_cd8	SEPT7	(Intercept)	9.67563	9.53434	9.81692	9.79869	134.455	0	0	1111.54
AA_proteinase_3	acute_cd8	GABARAP	(Intercept)	9.83028	9.6865	9.97406	9.84989	134.238	0	0	1110.54
AA_proteinase_3	acute_cd8	EIF3M	(Intercept)	8.51384	8.3889	8.63878	8.54467	133.796	0	0	1108.48
AA_proteinase_3	acute_cd8	SF3B2	(Intercept)	9.01209	8.87977	9.14441	9.25237	133.725	0	0	1108.15
AA_proteinase_3	acute_cd8	ARL6IP4	(Intercept)	9.20719	9.07174	9.34264	9.302	133.463	0	0	1106.93
AA_proteinase_3	acute_cd8	SELENOW	(Intercept)	9.19663	9.06131	9.33195	9.35476	133.438	0	0	1106.81
AA_proteinase_3	acute_cd8	PFN1	(Intercept)	13.0701	12.8777	13.2625	13.1409	133.371	0	0	1106.5
AA_proteinase_3	acute_cd8	SNU13	(Intercept)	8.74835	8.61957	8.87714	9.001	133.371	0	0	1106.5
AA_proteinase_3	acute_cd8	TOMM7	(Intercept)	10.9155	10.7547	11.0763	10.5308	133.288	0	0	1106.11
AA_proteinase_3	acute_cd8	MRPS21	(Intercept)	8.60137	8.47454	8.7282	8.7024	133.159	0	0	1105.5
AA_proteinase_3	acute_cd8	RHOG	(Intercept)	8.78526	8.65515	8.91538	8.99394	132.565	0	0	1102.71
AA_proteinase_3	acute_cd8	COX6C	(Intercept)	10.2165	10.0651	10.3679	10.3796	132.468	0	0	1102.26
AA_proteinase_3	acute_cd8	SF3B5	(Intercept)	9.08434	8.94968	9.21899	9.03591	132.461	0	0	1102.22
AA_proteinase_3	acute_cd8	OAZ1	(Intercept)	10.6087	10.4514	10.7661	10.728	132.345	0	0	1101.68
AA_proteinase_3	acute_cd8	NDUFB10	(Intercept)	8.99799	8.86437	9.13162	9.04533	132.212	0	0	1101.05
AA_proteinase_3	acute_cd8	ATP6V1F	(Intercept)	8.53534	8.40846	8.66222	8.73903	132.078	0	0	1100.42
AA_proteinase_3	acute_cd8	ARHGDIA	(Intercept)	9.04163	8.90671	9.17655	9.29762	131.577	0	0	1098.05
AA_proteinase_3	acute_cd8	GSTK1	(Intercept)	9.72227	9.57706	9.86749	9.6897	131.451	0	0	1097.45
AA_proteinase_3	acute_cd8	OTUB1	(Intercept)	8.32608	8.2016	8.45055	8.62137	131.33	0	0	1096.87
AA_proteinase_3	acute_cd8	LAPTM5	(Intercept)	10.4213	10.2653	10.5772	10.2035	131.226	0	0	1096.38
AA_proteinase_3	acute_cd8	COX6A1	(Intercept)	9.98346	9.83385	10.1331	10.2411	131.016	0	0	1095.38
AA_proteinase_3	acute_cd8	ACTB	(Intercept)	14.4504	14.2338	14.667	14.61	131.006	0	0	1095.33
AA_proteinase_3	acute_cd8	NDUFA1	(Intercept)	9.65715	9.51182	9.80247	9.71456	130.473	0	0	1092.79
AA_proteinase_3	acute_cd8	UBE2D2	(Intercept)	9.33598	9.19524	9.47673	9.32823	130.239	0	0	1091.67
AA_proteinase_3	acute_cd8	LSM14A	(Intercept)	8.05887	7.93719	8.18054	8.16772	130.042	0	0	1090.72
AA_proteinase_3	acute_cd8	PNISR	(Intercept)	9.22916	9.08979	9.36852	9.15378	130.025	0	0	1090.64
AA_proteinase_3	acute_cd8	RPL21	(Intercept)	12.5558	12.3661	12.7454	12.1587	129.984	0	0	1090.44
AA_proteinase_3	acute_cd8	KRTCAP2	(Intercept)	9.47003	9.32694	9.61312	9.55462	129.943	0	0	1090.25
AA_proteinase_3	acute_cd8	RPS3A	(Intercept)	13.4606	13.257	13.6641	12.9055	129.857	0	0	1089.83
AA_proteinase_3	acute_cd8	SF3B6	(Intercept)	8.60943	8.47915	8.73971	8.77732	129.748	0	0	1089.31
AA_proteinase_3	acute_cd8	UBC	(Intercept)	11.5257	11.3513	11.7001	11.6081	129.747	0	0	1089.31
AA_proteinase_3	acute_cd8	DAZAP2	(Intercept)	10.182	10.0276	10.3364	10.1521	129.467	0	0	1087.95
AA_proteinase_3	acute_cd8	NDUFB4	(Intercept)	8.67902	8.54661	8.81144	8.89703	128.689	0	0	1084.19
AA_proteinase_3	acute_cd8	LAMTOR1	(Intercept)	8.43012	8.30127	8.55897	8.60317	128.459	0	0	1083.07
AA_proteinase_3	acute_cd8	RPL3	(Intercept)	13.2701	13.0667	13.4734	12.6992	128.123	0	0	1081.44
AA_proteinase_3	acute_cd8	RAD23A	(Intercept)	8.26326	8.13644	8.39008	8.4296	127.931	0	0	1080.51
AA_proteinase_3	acute_cd8	RPS16	(Intercept)	11.988	11.8039	12.172	11.6828	127.886	0	0	1080.28
AA_proteinase_3	acute_cd8	CIB1	(Intercept)	9.1375	8.9972	9.2778	9.22448	127.873	0	0	1080.22
AA_proteinase_3	acute_cd8	HINT1	(Intercept)	10.9239	10.7562	11.0917	10.6913	127.844	0	0	1080.08
AA_proteinase_3	acute_cd8	ERP29	(Intercept)	9.43117	9.28614	9.57621	9.43303	127.674	0	0	1079.25
AA_proteinase_3	acute_cd8	RPN2	(Intercept)	8.54736	8.41575	8.67898	8.7244	127.509	0	0	1078.44
AA_proteinase_3	acute_cd8	RPL7	(Intercept)	10.8911	10.7228	11.0594	10.6141	127.064	0	0	1076.25
AA_proteinase_3	acute_cd8	U2SURP	(Intercept)	8.05763	7.93241	8.18285	8.37464	126.343	0	0	1072.7
AA_proteinase_3	acute_cd8	RPSA	(Intercept)	12.4026	12.2096	12.5956	12.0119	126.148	0	0	1071.73
AA_proteinase_3	acute_cd8	GUK1	(Intercept)	10.095	9.93786	10.2522	10.0622	126.1	0	0	1071.5
AA_proteinase_3	acute_cd8	S100A6	(Intercept)	11.5506	11.3706	11.7307	11.9	125.956	0	0	1070.78
AA_proteinase_3	acute_cd8	EVL	(Intercept)	10.1463	9.98792	10.3047	10.1833	125.754	0	0	1069.78
AA_proteinase_3	acute_cd8	SELENOF	(Intercept)	8.38522	8.25422	8.51622	8.47462	125.676	0	0	1069.39
AA_proteinase_3	acute_cd8	HCST	(Intercept)	11.5801	11.399	11.7612	11.6117	125.557	0	0	1068.8
AA_proteinase_3	acute_cd8	LSP1	(Intercept)	10.5415	10.3759	10.707	10.5958	125.026	0	0	1066.15
AA_proteinase_3	acute_cd8	RPL23	(Intercept)	10.0621	9.90403	10.2203	9.8264	124.942	0	0	1065.73
AA_proteinase_3	acute_cd8	ERGIC3	(Intercept)	7.96536	7.84018	8.09054	7.86173	124.935	0	0	1065.69
AA_proteinase_3	acute_cd8	EEF1B2	(Intercept)	11.9432	11.7549	12.1316	11.2988	124.521	0	0	1063.62
AA_proteinase_3	acute_cd8	DCTN3	(Intercept)	8.43582	8.3026	8.56904	8.52373	124.327	0	0	1062.65
AA_proteinase_3	acute_cd8	RPL39	(Intercept)	13.9328	13.7125	14.1531	13.5025	124.184	0	0	1061.93
AA_proteinase_3	acute_cd8	TCEA1	(Intercept)	8.63083	8.49426	8.76741	8.7923	124.077	0	0	1061.39
AA_proteinase_3	acute_cd8	HCLS1	(Intercept)	9.44286	9.29338	9.59234	9.63373	124.032	0	0	1061.16
AA_proteinase_3	acute_cd8	COX7A2L	(Intercept)	8.75475	8.61613	8.89338	8.58164	124.001	0	0	1061.01
AA_proteinase_3	acute_cd8	SUMO1	(Intercept)	8.59591	8.45978	8.73203	8.74216	123.984	0	0	1060.92
AA_proteinase_3	acute_cd8	RNPS1	(Intercept)	8.49028	8.35566	8.62491	8.70262	123.821	0	0	1060.1
AA_proteinase_3	acute_cd8	XRCC6	(Intercept)	8.77397	8.63476	8.91317	8.99185	123.752	0	0	1059.75
AA_proteinase_3	acute_cd8	LSM7	(Intercept)	9.15083	9.00548	9.29617	9.22883	123.615	0	0	1059.06
AA_proteinase_3	acute_cd8	APRT	(Intercept)	9.71647	9.56144	9.8715	9.53284	123.056	0	0	1056.23
AA_proteinase_3	acute_cd8	AP2M1	(Intercept)	8.46745	8.33224	8.60265	8.53402	122.96	0	0	1055.74
AA_proteinase_3	acute_cd8	ZC3H15	(Intercept)	8.43856	8.30376	8.57335	8.53279	122.915	0	0	1055.51
AA_proteinase_3	acute_cd8	EIF3G	(Intercept)	9.69417	9.53923	9.8491	9.72755	122.851	0	0	1055.18
AA_proteinase_3	acute_cd8	NSA2	(Intercept)	8.80547	8.66473	8.94622	8.65635	122.839	0	0	1055.12
AA_proteinase_3	acute_cd8	STK4	(Intercept)	8.92216	8.77928	9.06504	9.08919	122.606	0	0	1053.93
AA_proteinase_3	acute_cd8	UBL5	(Intercept)	9.92519	9.76591	10.0845	9.99396	122.346	0	0	1052.6
AA_proteinase_3	acute_cd8	COX14	(Intercept)	8.20812	8.07602	8.34021	8.35451	122.001	0	0	1050.84
AA_proteinase_3	acute_cd8	NEDD8	(Intercept)	8.96079	8.81641	9.10517	8.95088	121.857	0	0	1050.1
AA_proteinase_3	acute_cd8	SRSF11	(Intercept)	8.59737	8.4587	8.73604	8.78078	121.73	0	0	1049.45
AA_proteinase_3	acute_cd8	PPIA	(Intercept)	11.6974	11.5085	11.8863	11.8514	121.575	0	0	1048.66
AA_proteinase_3	acute_cd8	EID1	(Intercept)	9.15647	9.00845	9.30449	9.27799	121.455	0	0	1048.04
AA_proteinase_3	acute_cd8	RPS19BP1	(Intercept)	8.20445	8.0718	8.33711	8.31873	121.433	0	0	1047.92
AA_proteinase_3	acute_cd8	VPS28	(Intercept)	8.53702	8.39861	8.67543	8.6278	121.1	0	0	1046.21
AA_proteinase_3	acute_cd8	TMEM59	(Intercept)	9.04236	8.89525	9.18947	9.24625	120.686	0	0	1044.07
AA_proteinase_3	acute_cd8	RPS21	(Intercept)	13.0332	12.821	13.2455	12.7085	120.545	0	0	1043.34
AA_proteinase_3	acute_cd8	RBM8A	(Intercept)	8.86492	8.72045	9.00939	9.08958	120.479	0	0	1042.99
AA_proteinase_3	acute_cd8	UQCR11	(Intercept)	10.0946	9.92985	10.2593	10.0847	120.304	0	0	1042.09
AA_proteinase_3	acute_cd8	PCBP2	(Intercept)	11.0021	10.8221	11.1822	10.8314	119.965	0	0	1040.32
AA_proteinase_3	acute_cd8	PAXX	(Intercept)	9.63485	9.47673	9.79297	9.44626	119.636	0	0	1038.6
AA_proteinase_3	acute_cd8	RNF7	(Intercept)	8.53946	8.39921	8.67971	8.56682	119.545	0	0	1038.13
AA_proteinase_3	acute_cd8	ARRB2	(Intercept)	8.8823	8.73641	9.02819	8.71872	119.538	0	0	1038.09
AA_proteinase_3	acute_cd8	DGUOK	(Intercept)	8.19904	8.06405	8.33402	8.34421	119.257	0	0	1036.62
AA_proteinase_3	acute_cd8	WIPF1	(Intercept)	8.8319	8.68643	8.97737	9.02428	119.207	0	0	1036.36
AA_proteinase_3	acute_cd8	ATP6V1G1	(Intercept)	9.89883	9.73574	10.0619	9.8455	119.167	0	0	1036.14
AA_proteinase_3	acute_cd8	RPLP0	(Intercept)	12.7695	12.5582	12.9808	12.3937	118.654	0	0	1033.45
AA_proteinase_3	acute_cd8	PRDX6	(Intercept)	8.52757	8.38644	8.66871	8.61	118.634	0	0	1033.34
AA_proteinase_3	acute_cd8	TMA7	(Intercept)	11.3147	11.1274	11.5021	11.0528	118.562	0	0	1032.96
AA_proteinase_3	acute_cd8	SON	(Intercept)	9.80997	9.64748	9.97245	9.98321	118.54	0	0	1032.84
AA_proteinase_3	acute_cd8	RPS27	(Intercept)	14.4023	14.1637	14.6409	14.0391	118.519	0	0	1032.73
AA_proteinase_3	acute_cd8	FIS1	(Intercept)	8.72101	8.57632	8.86569	8.64825	118.347	0	0	1031.83
AA_proteinase_3	acute_cd8	EIF3D	(Intercept)	8.55081	8.40892	8.6927	8.47666	118.325	0	0	1031.71
AA_proteinase_3	acute_cd8	DBI	(Intercept)	9.63444	9.47372	9.79516	9.83566	117.697	0	0	1028.38
AA_proteinase_3	acute_cd8	FAM96B	(Intercept)	8.22134	8.08419	8.35849	8.56169	117.692	0	0	1028.36
AA_proteinase_3	acute_cd8	AES	(Intercept)	9.79071	9.62729	9.95412	9.72311	117.636	0	0	1028.06
AA_proteinase_3	acute_cd8	SH3BGRL	(Intercept)	8.73645	8.59055	8.88235	8.85737	117.57	0	0	1027.71
AA_proteinase_3	acute_cd8	GTF3A	(Intercept)	9.11634	8.964	9.26867	9.08102	117.5	0	0	1027.34
AA_proteinase_3	acute_cd8	FUNDC2	(Intercept)	7.83335	7.70231	7.96438	8.01776	117.376	0	0	1026.68
AA_proteinase_3	acute_cd8	LIMD2	(Intercept)	10.0932	9.92439	10.2621	10.2364	117.372	0	0	1026.65
AA_proteinase_3	acute_cd8	CNBP	(Intercept)	9.6196	9.45844	9.78076	9.8862	117.193	0	0	1025.7
AA_proteinase_3	acute_cd8	UBE2I	(Intercept)	8.47171	8.32912	8.6143	8.79587	116.651	0	0	1022.8
AA_proteinase_3	acute_cd8	H3F3B	(Intercept)	12.1843	11.9789	12.3898	12.3269	116.442	0	0	1021.68
AA_proteinase_3	acute_cd8	TMEM50A	(Intercept)	8.85762	8.70821	9.00702	9.13059	116.404	0	0	1021.47
AA_proteinase_3	acute_cd8	NPM1	(Intercept)	10.94	10.7553	11.1246	10.8676	116.317	0	0	1021.01
AA_proteinase_3	acute_cd8	TBCB	(Intercept)	8.66829	8.52173	8.81484	8.77477	116.131	0	0	1020.01
AA_proteinase_3	acute_cd8	PSMB6	(Intercept)	8.63728	8.49103	8.78352	8.90847	115.96	0	0	1019.09
AA_proteinase_3	acute_cd8	ACP1	(Intercept)	8.15113	8.01294	8.28932	8.32495	115.813	0	0	1018.29
AA_proteinase_3	acute_cd8	SOD1	(Intercept)	9.42916	9.26927	9.58904	9.63917	115.791	0	0	1018.17
AA_proteinase_3	acute_cd8	ARGLU1	(Intercept)	8.95813	8.80618	9.11008	8.97761	115.755	0	0	1017.98
AA_proteinase_3	acute_cd8	TMEM258	(Intercept)	9.42474	9.26484	9.58464	9.60409	115.726	0	0	1017.82
AA_proteinase_3	acute_cd8	CALM2	(Intercept)	9.54081	9.37886	9.70276	9.92406	115.669	0	0	1017.51
AA_proteinase_3	acute_cd8	NDUFB7	(Intercept)	8.94967	8.79761	9.10173	9.22468	115.559	0	0	1016.92
AA_proteinase_3	acute_cd8	PARK7	(Intercept)	9.47601	9.31466	9.63736	9.50091	115.31	0	0	1015.57
AA_proteinase_3	acute_cd8	HNRNPA2B1	(Intercept)	10.6933	10.5109	10.8756	10.9774	115.121	0	0	1014.55
AA_proteinase_3	acute_cd8	ATP5PD	(Intercept)	8.69665	8.54829	8.845	8.7998	115.096	0	0	1014.41
AA_proteinase_3	acute_cd8	UQCR10	(Intercept)	9.45243	9.29108	9.61378	9.75312	115.023	0	0	1014.01
AA_proteinase_3	acute_cd8	PDAP1	(Intercept)	7.86107	7.72672	7.99541	8.0061	114.886	0	0	1013.27
AA_proteinase_3	acute_cd8	MAGOH	(Intercept)	8.36717	8.22412	8.51022	8.42544	114.844	0	0	1013.04
AA_proteinase_3	acute_cd8	RPL27A	(Intercept)	10.7973	10.6127	10.9819	10.5266	114.842	0	0	1013.03
AA_proteinase_3	acute_cd8	NDUFB9	(Intercept)	9.27547	9.11689	9.43406	9.38784	114.836	0	0	1013
AA_proteinase_3	acute_cd8	NDUFB2	(Intercept)	9.51674	9.3539	9.67958	9.80791	114.744	0	0	1012.49
AA_proteinase_3	acute_cd8	DYNLRB1	(Intercept)	8.30598	8.16368	8.44827	8.60154	114.607	0	0	1011.75
AA_proteinase_3	acute_cd8	SRSF5	(Intercept)	9.95586	9.7853	10.1264	9.89015	114.603	0	0	1011.72
AA_proteinase_3	acute_cd8	DNAJC8	(Intercept)	8.17082	8.03081	8.31083	8.40365	114.582	0	0	1011.61
AA_proteinase_3	acute_cd8	MYL12A	(Intercept)	11.6241	11.4249	11.8234	11.976	114.534	0	0	1011.35
AA_proteinase_3	acute_cd8	AIP	(Intercept)	7.89788	7.76246	8.0333	8.0827	114.509	0	0	1011.21
AA_proteinase_3	acute_cd8	S100A4	(Intercept)	12.541	12.3256	12.7565	12.6814	114.289	0	0	1010.01
AA_proteinase_3	acute_cd8	HNRNPA3	(Intercept)	9.40777	9.24614	9.5694	9.72484	114.281	0	0	1009.97
AA_proteinase_3	acute_cd8	C4orf3	(Intercept)	8.77216	8.6214	8.92293	9.02295	114.238	0	0	1009.73
AA_proteinase_3	acute_cd8	C19orf70	(Intercept)	8.28934	8.14661	8.43208	8.3659	114.025	0	0	1008.57
AA_proteinase_3	acute_cd8	PSMA7	(Intercept)	9.4793	9.31602	9.64259	9.78813	113.982	0	0	1008.33
AA_proteinase_3	acute_cd8	BCAP31	(Intercept)	8.7914	8.63964	8.94316	9.08149	113.74	0	0	1007
AA_proteinase_3	acute_cd8	ICAM3	(Intercept)	9.39822	9.23594	9.5605	9.09089	113.706	0	0	1006.81
AA_proteinase_3	acute_cd8	TMED10	(Intercept)	8.27016	8.12713	8.41318	8.39031	113.533	0	0	1005.86
AA_proteinase_3	acute_cd8	SLC25A6	(Intercept)	10.3912	10.2115	10.5709	10.0163	113.514	0	0	1005.76
AA_proteinase_3	acute_cd8	NKG7	(Intercept)	13.3191	13.0886	13.5496	13.6593	113.446	0	0	1005.38
AA_proteinase_3	acute_cd8	ST13	(Intercept)	8.78215	8.63016	8.93415	8.62297	113.442	0	0	1005.36
AA_proteinase_3	acute_cd8	PIN1	(Intercept)	8.1092	7.96884	8.24957	8.13485	113.431	0	0	1005.3
AA_proteinase_3	acute_cd8	TMEM219	(Intercept)	8.14224	8.0013	8.28319	8.1542	113.422	0	0	1005.25
AA_proteinase_3	acute_cd8	MDH2	(Intercept)	8.71764	8.56668	8.8686	8.80414	113.383	0	0	1005.04
AA_proteinase_3	acute_cd8	EEF2	(Intercept)	11.0635	10.8717	11.2553	10.6268	113.254	0	0	1004.32
AA_proteinase_3	acute_cd8	HSP90B1	(Intercept)	9.48878	9.32409	9.65348	9.78253	113.12	0	0	1003.59
AA_proteinase_3	acute_cd8	ATRAID	(Intercept)	8.09676	7.956	8.23752	8.14128	112.937	0	0	1002.57
AA_proteinase_3	acute_cd8	RAB7A	(Intercept)	8.09126	7.95051	8.232	8.31799	112.874	0	0	1002.22
AA_proteinase_3	acute_cd8	PPIG	(Intercept)	7.9512	7.81266	8.08973	8.19209	112.69	0	0	1001.2
AA_proteinase_3	acute_cd8	GTF2A2	(Intercept)	8.17103	8.02863	8.31342	8.22179	112.669	0	0	1001.09
AA_proteinase_3	acute_cd8	HNRNPC	(Intercept)	9.46653	9.30126	9.63181	9.62893	112.461	0	0	999.932
AA_proteinase_3	acute_cd8	VAPA	(Intercept)	8.19979	8.05598	8.34361	8.31009	111.944	0	0	997.05
AA_proteinase_3	acute_cd8	SEPT6	(Intercept)	9.08877	8.92905	9.2485	8.85993	111.724	0	0	995.821
AA_proteinase_3	acute_cd8	MIF	(Intercept)	10.4865	10.3021	10.6709	10.6075	111.64	0	0	995.353
AA_proteinase_3	acute_cd8	ARHGEF1	(Intercept)	8.91522	8.75832	9.07212	8.85549	111.564	0	0	994.929
AA_proteinase_3	acute_cd8	CCL5	(Intercept)	13.0285	12.799	13.2581	12.924	111.433	0	0	994.191
AA_proteinase_3	acute_cd8	CDC42	(Intercept)	9.56331	9.39461	9.73202	9.77032	111.3	0	0	993.446
AA_proteinase_3	acute_cd8	UBE2L3	(Intercept)	8.29171	8.14528	8.43813	8.59835	111.182	0	0	992.78
AA_proteinase_3	acute_cd8	SMIM26	(Intercept)	7.90108	7.7615	8.04065	8.07346	111.146	0	0	992.579
AA_proteinase_3	acute_cd8	GZMA	(Intercept)	11.4589	11.2564	11.6613	11.5466	111.124	0	0	992.454
AA_proteinase_3	acute_cd8	HLA-E	(Intercept)	11.8293	11.6201	12.0386	12.0028	111.012	0	0	991.825
AA_proteinase_3	acute_cd8	COPS9	(Intercept)	8.67085	8.51749	8.82421	8.61229	111.008	0	0	991.802
AA_proteinase_3	acute_cd8	PRRC2C	(Intercept)	9.06346	8.90289	9.22404	9.27728	110.82	0	0	990.746
AA_proteinase_3	acute_cd8	DAD1	(Intercept)	8.95776	8.799	9.11651	9.14035	110.786	0	0	990.551
AA_proteinase_3	acute_cd8	RTRAF	(Intercept)	8.6418	8.48843	8.79517	8.7212	110.63	0	0	989.671
AA_proteinase_3	acute_cd8	SRRM1	(Intercept)	9.2517	9.08748	9.41592	9.34106	110.613	0	0	989.573
AA_proteinase_3	acute_cd8	TRA2B	(Intercept)	8.69697	8.54237	8.85158	8.77248	110.449	0	0	988.647
AA_proteinase_3	acute_cd8	VAMP8	(Intercept)	8.98379	8.82391	9.14367	9.21251	110.323	0	0	987.938
AA_proteinase_3	acute_cd8	TRAPPC1	(Intercept)	9.11449	8.9519	9.27709	9.39324	110.062	0	0	986.455
AA_proteinase_3	acute_cd8	GHITM	(Intercept)	8.60335	8.44956	8.75713	8.66862	109.838	0	0	985.185
AA_proteinase_3	acute_cd8	BSG	(Intercept)	8.96439	8.80395	9.12482	9.08006	109.708	0	0	984.444
AA_proteinase_3	acute_cd8	ATP6V0B	(Intercept)	8.23212	8.08467	8.37958	8.49654	109.611	0	0	983.892
AA_proteinase_3	acute_cd8	ANAPC11	(Intercept)	8.51118	8.35861	8.66376	8.77573	109.524	0	0	983.394
AA_proteinase_3	acute_cd8	PSMC5	(Intercept)	8.45418	8.30259	8.60577	8.53676	109.498	0	0	983.248
AA_proteinase_3	acute_cd8	PABPC1	(Intercept)	11.0474	10.8492	11.2456	10.6375	109.435	0	0	982.887
AA_proteinase_3	acute_cd8	NDUFA2	(Intercept)	8.56901	8.41516	8.72286	8.66514	109.356	0	0	982.438
AA_proteinase_3	acute_cd8	RAB11B	(Intercept)	8.10692	7.96134	8.2525	8.14678	109.337	0	0	982.326
AA_proteinase_3	acute_cd8	MBNL1	(Intercept)	9.18105	9.01612	9.34599	9.20838	109.295	0	0	982.089
AA_proteinase_3	acute_cd8	EIF3F	(Intercept)	10.0952	9.91362	10.2768	9.65425	109.144	0	0	981.223
AA_proteinase_3	acute_cd8	ATP6AP2	(Intercept)	8.225	8.07699	8.373	8.24914	109.111	0	0	981.033
AA_proteinase_3	acute_cd8	TMBIM6	(Intercept)	9.46405	9.29375	9.63436	9.85604	109.11	0	0	981.031
AA_proteinase_3	acute_cd8	PGK1	(Intercept)	9.43549	9.26566	9.60532	9.50966	109.086	0	0	980.892
AA_proteinase_3	acute_cd8	LAMTOR5	(Intercept)	7.97714	7.83354	8.12075	8.07877	109.068	0	0	980.79
AA_proteinase_3	acute_cd8	COX8A	(Intercept)	9.85485	9.67718	10.0325	10.0974	108.903	0	0	979.841
AA_proteinase_3	acute_cd8	EWSR1	(Intercept)	8.31967	8.16953	8.4698	8.61909	108.803	0	0	979.266
AA_proteinase_3	acute_cd8	ENSA	(Intercept)	8.16776	8.0203	8.31521	8.41735	108.758	0	0	979.011
AA_proteinase_3	acute_cd8	MRPL57	(Intercept)	8.13034	7.98356	8.27712	8.25943	108.756	0	0	979
AA_proteinase_3	acute_cd8	AURKAIP1	(Intercept)	8.35525	8.20434	8.50616	8.59398	108.703	0	0	978.697
AA_proteinase_3	acute_cd8	NDUFS5	(Intercept)	9.26434	9.09674	9.43193	9.3286	108.534	0	0	977.723
AA_proteinase_3	acute_cd8	SEC11A	(Intercept)	8.49636	8.34265	8.65007	8.57788	108.528	0	0	977.689
AA_proteinase_3	acute_cd8	POLR3GL	(Intercept)	8.04006	7.8945	8.18563	8.17848	108.447	0	0	977.22
AA_proteinase_3	acute_cd8	APH1A	(Intercept)	8.10931	7.96238	8.25624	8.23382	108.363	0	0	976.736
AA_proteinase_3	acute_cd8	RALY	(Intercept)	8.88466	8.72357	9.04574	8.98743	108.292	0	0	976.33
AA_proteinase_3	acute_cd8	BRK1	(Intercept)	9.16209	8.99581	9.32836	9.13609	108.187	0	0	975.722
AA_proteinase_3	acute_cd8	PPP1CA	(Intercept)	9.97207	9.79102	10.1531	10.0559	108.139	0	0	975.443
AA_proteinase_3	acute_cd8	SSB	(Intercept)	7.98164	7.83669	8.12659	8.27146	108.112	0	0	975.291
AA_proteinase_3	acute_cd8	RPL38	(Intercept)	11.1529	10.9501	11.3557	11.0568	107.991	0	0	974.588
AA_proteinase_3	acute_cd8	S100A10	(Intercept)	10.7105	10.5151	10.9059	10.9529	107.61	0	0	972.383
AA_proteinase_3	acute_cd8	NDUFA5	(Intercept)	7.71473	7.57373	7.85573	7.802	107.426	0	0	971.318
AA_proteinase_3	acute_cd8	RPL37A	(Intercept)	11.6294	11.4166	11.8422	11.5711	107.3	0	0	970.58
AA_proteinase_3	acute_cd8	VCP	(Intercept)	8.33953	8.18686	8.4922	8.62255	107.251	0	0	970.297
AA_proteinase_3	acute_cd8	LSM8	(Intercept)	8.13586	7.98662	8.28509	8.18237	107.038	0	0	969.057
AA_proteinase_3	acute_cd8	PHB2	(Intercept)	8.8346	8.67221	8.99698	8.66707	106.819	0	0	967.779
AA_proteinase_3	acute_cd8	HNRNPU	(Intercept)	9.0278	8.86148	9.19411	9.31638	106.579	0	0	966.376
AA_proteinase_3	acute_cd8	SUB1	(Intercept)	10.1365	9.94958	10.3235	10.4562	106.464	0	0	965.698
AA_proteinase_3	acute_cd8	TMED2	(Intercept)	8.50339	8.34629	8.66049	8.50578	106.274	0	0	964.585
AA_proteinase_3	acute_cd8	EMC7	(Intercept)	7.6883	7.54589	7.83071	7.88555	105.998	0	0	962.962
AA_proteinase_3	acute_cd8	TSPO	(Intercept)	9.10768	8.93879	9.27658	9.1178	105.876	0	0	962.242
AA_proteinase_3	acute_cd8	STMP1	(Intercept)	8.02739	7.8782	8.17658	8.03655	105.642	0	0	960.864
AA_proteinase_3	acute_cd8	COPS6	(Intercept)	7.79102	7.64614	7.93591	7.9702	105.581	0	0	960.504
AA_proteinase_3	acute_cd8	GABARAPL2	(Intercept)	8.55001	8.39071	8.7093	8.41152	105.384	0	0	959.338
AA_proteinase_3	acute_cd8	CLEC2B	(Intercept)	9.31822	9.1445	9.49195	9.23967	105.313	0	0	958.918
AA_proteinase_3	acute_cd8	GYPC	(Intercept)	9.63482	9.45517	9.81447	9.34896	105.301	0	0	958.846
AA_proteinase_3	acute_cd8	TOMM20	(Intercept)	8.86423	8.69875	9.02971	8.68215	105.174	0	0	958.094
AA_proteinase_3	acute_cd8	FAM49B	(Intercept)	8.77957	8.6156	8.94354	8.90819	105.128	0	0	957.818
AA_proteinase_3	acute_cd8	HNRNPM	(Intercept)	8.47251	8.31397	8.63104	8.73726	104.931	0	0	956.653
AA_proteinase_3	acute_cd8	SCAND1	(Intercept)	8.98752	8.81914	9.1559	9.16472	104.8	0	0	955.873
AA_proteinase_3	acute_cd8	MFF	(Intercept)	7.5224	7.38147	7.66334	7.6704	104.795	0	0	955.841
AA_proteinase_3	acute_cd8	HLA-A	(Intercept)	12.5129	12.2784	12.7474	12.9471	104.764	0	0	955.655
AA_proteinase_3	acute_cd8	TAPBP	(Intercept)	8.78397	8.6193	8.94864	8.89078	104.734	0	0	955.477
AA_proteinase_3	acute_cd8	MT-CO2	(Intercept)	14.0623	13.7985	14.3261	13.7072	104.658	0	0	955.023
AA_proteinase_3	acute_cd8	HP1BP3	(Intercept)	8.57786	8.4168	8.73892	8.63591	104.571	0	0	954.504
AA_proteinase_3	acute_cd8	JTB	(Intercept)	8.89889	8.73179	9.06598	8.95854	104.565	0	0	954.471
AA_proteinase_3	acute_cd8	POLR1D	(Intercept)	8.55236	8.39173	8.71298	8.4249	104.54	0	0	954.324
AA_proteinase_3	acute_cd8	REEP5	(Intercept)	8.21407	8.05978	8.36835	8.44744	104.531	0	0	954.269
AA_proteinase_3	acute_cd8	SNRPA	(Intercept)	8.39319	8.23544	8.55094	8.38495	104.463	0	0	953.864
AA_proteinase_3	acute_cd8	PPP1R2	(Intercept)	8.0115	7.86085	8.16215	8.0239	104.414	0	0	953.569
AA_proteinase_3	acute_cd8	UBXN4	(Intercept)	8.12691	7.97392	8.27991	8.40087	104.295	0	0	952.857
AA_proteinase_3	acute_cd8	FYB1	(Intercept)	9.46843	9.29011	9.64675	9.60001	104.255	0	0	952.621
AA_proteinase_3	acute_cd8	TMEM230	(Intercept)	8.23643	8.08126	8.39161	8.14924	104.216	0	0	952.383
AA_proteinase_3	acute_cd8	SEC11C	(Intercept)	7.88741	7.73874	8.03608	8.00711	104.167	0	0	952.09
AA_proteinase_3	acute_cd8	PUF60	(Intercept)	7.82948	7.6818	7.97715	8.125	104.095	0	0	951.664
AA_proteinase_3	acute_cd8	SSBP1	(Intercept)	8.64518	8.48199	8.80836	8.7652	104.016	0	0	951.187
AA_proteinase_3	acute_cd8	SARAF	(Intercept)	10.9259	10.7192	11.1326	10.635	103.78	0	0	949.769
AA_proteinase_3	acute_cd8	TUFM	(Intercept)	8.6671	8.50309	8.83111	8.76238	103.755	0	0	949.62
AA_proteinase_3	acute_cd8	COX7B	(Intercept)	9.1286	8.95585	9.30136	9.31491	103.752	0	0	949.601
AA_proteinase_3	acute_cd8	ATP5PF	(Intercept)	9.00099	8.83052	9.17145	9.1481	103.673	0	0	949.129
AA_proteinase_3	acute_cd8	EMC4	(Intercept)	7.70113	7.55463	7.84763	7.98945	103.212	0	0	946.353
AA_proteinase_3	acute_cd8	NDUFV1	(Intercept)	8.03654	7.88359	8.18949	8.14537	103.165	0	0	946.066
AA_proteinase_3	acute_cd8	SYF2	(Intercept)	8.4681	8.30693	8.62927	8.51402	103.158	0	0	946.026
AA_proteinase_3	acute_cd8	MPC2	(Intercept)	7.9321	7.78112	8.08309	7.85036	103.149	0	0	945.972
AA_proteinase_3	acute_cd8	SF1	(Intercept)	8.99532	8.824	9.16665	9.05591	103.088	0	0	945.599
AA_proteinase_3	acute_cd8	POLR2G	(Intercept)	8.1614	8.00594	8.31686	8.13413	103.079	0	0	945.547
AA_proteinase_3	acute_cd8	RAP1B	(Intercept)	9.58785	9.40509	9.7706	9.86864	103.006	0	0	945.107
AA_proteinase_3	acute_cd8	MED10	(Intercept)	8.79754	8.62979	8.96529	8.68897	102.968	0	0	944.878
AA_proteinase_3	acute_cd8	SS18L2	(Intercept)	8.0858	7.93157	8.24004	7.93554	102.932	0	0	944.655
AA_proteinase_3	acute_cd8	OCIAD2	(Intercept)	8.37701	8.21722	8.5368	8.19177	102.931	0	0	944.652
AA_proteinase_3	acute_cd8	SERBP1	(Intercept)	8.85089	8.68189	9.01989	9.17032	102.828	0	0	944.026
AA_proteinase_3	acute_cd8	KIF5B	(Intercept)	7.97303	7.82067	8.12538	8.12886	102.75	0	0	943.553
AA_proteinase_3	acute_cd8	HNRNPA0	(Intercept)	9.44903	9.26842	9.62964	9.20633	102.72	0	0	943.372
AA_proteinase_3	acute_cd8	C9orf78	(Intercept)	8.572	8.40812	8.73588	8.71293	102.7	0	0	943.254
AA_proteinase_3	acute_cd8	PEBP1	(Intercept)	8.697	8.52997	8.86404	8.77568	102.229	0	0	940.388
AA_proteinase_3	acute_cd8	NDUFS8	(Intercept)	8.18883	8.03104	8.34661	8.50393	101.9	0	0	938.379
AA_proteinase_3	acute_cd8	TOMM22	(Intercept)	8.35846	8.19727	8.51964	8.31897	101.813	0	0	937.849
AA_proteinase_3	acute_cd8	RPL4	(Intercept)	11.1515	10.9363	11.3666	10.7454	101.773	0	0	937.602
AA_proteinase_3	acute_cd8	EIF3E	(Intercept)	9.44318	9.26093	9.62543	9.17988	101.734	0	0	937.363
AA_proteinase_3	acute_cd8	TBCA	(Intercept)	8.86027	8.68917	9.03138	9.07923	101.67	0	0	936.969
AA_proteinase_3	acute_cd8	GPX4	(Intercept)	8.9407	8.76782	9.11357	8.9157	101.545	0	0	936.203
AA_proteinase_3	acute_cd8	ZNHIT1	(Intercept)	8.08373	7.92737	8.24008	8.11892	101.512	0	0	936.005
AA_proteinase_3	acute_cd8	HMGN3	(Intercept)	8.79018	8.61994	8.96041	8.74383	101.381	0	0	935.196
AA_proteinase_3	acute_cd8	C12orf57	(Intercept)	10.3257	10.1256	10.5258	9.84858	101.319	0	0	934.819
AA_proteinase_3	acute_cd8	ANXA1	(Intercept)	10.2679	10.0687	10.467	10.4424	101.236	0	0	934.307
AA_proteinase_3	acute_cd8	PDIA3	(Intercept)	9.43385	9.25071	9.61699	9.66934	101.137	0	0	933.7
AA_proteinase_3	acute_cd8	RBM25	(Intercept)	7.98274	7.82763	8.13784	8.25752	101.05	0	0	933.163
AA_proteinase_3	acute_cd8	GOLGA7	(Intercept)	7.79878	7.64721	7.95036	7.76603	101.02	0	0	932.98
AA_proteinase_3	acute_cd8	SELENOT	(Intercept)	8.12314	7.96522	8.28105	8.38418	101	0	0	932.852
AA_proteinase_3	acute_cd8	CCDC124	(Intercept)	7.45319	7.30826	7.59813	7.70153	100.968	0	0	932.658
AA_proteinase_3	acute_cd8	VDAC2	(Intercept)	8.21337	8.05341	8.37334	8.2995	100.811	0	0	931.689
AA_proteinase_3	acute_cd8	HPS1	(Intercept)	7.68244	7.53266	7.83221	7.77988	100.71	0	0	931.062
AA_proteinase_3	acute_cd8	STRAP	(Intercept)	8.21287	8.05274	8.37301	8.19767	100.698	0	0	930.99
AA_proteinase_3	acute_cd8	RARRES3	(Intercept)	10.1706	9.97223	10.369	10.2734	100.665	0	0	930.787
AA_proteinase_3	acute_cd8	PCNP	(Intercept)	8.00935	7.85304	8.16566	8.01551	100.607	0	0	930.429
AA_proteinase_3	acute_cd8	SRP9	(Intercept)	8.79897	8.62703	8.97092	8.93833	100.475	0	0	929.61
AA_proteinase_3	acute_cd8	MALAT1	(Intercept)	14.6248	14.338	14.9116	14.814	100.136	0	0	927.505
AA_proteinase_3	acute_cd8	CLIC1	(Intercept)	10.5221	10.3158	10.7284	10.7463	100.129	0	0	927.463
AA_proteinase_3	acute_cd8	WAS	(Intercept)	8.67328	8.50277	8.84379	8.79245	99.872	0	0	925.864
AA_proteinase_3	acute_cd8	EIF1	(Intercept)	12.5888	12.3413	12.8364	12.211	99.8481	0	0	925.715
AA_proteinase_3	acute_cd8	RAC2	(Intercept)	10.7855	10.5733	10.9977	10.9728	99.7831	0	0	925.31
AA_proteinase_3	acute_cd8	SELENOH	(Intercept)	8.8316	8.65757	9.00563	8.94496	99.6405	0	0	924.421
AA_proteinase_3	acute_cd8	COPE	(Intercept)	8.68169	8.51048	8.8529	8.82981	99.5597	0	0	923.916
AA_proteinase_3	acute_cd8	IKZF1	(Intercept)	8.37586	8.21052	8.54121	8.33481	99.4585	0	0	923.283
AA_proteinase_3	acute_cd8	ACAP1	(Intercept)	8.75904	8.58611	8.93196	8.67683	99.4504	0	0	923.233
AA_proteinase_3	acute_cd8	EMP3	(Intercept)	10.4554	10.2486	10.6621	10.8955	99.2954	0	0	922.262
AA_proteinase_3	acute_cd8	SKAP1	(Intercept)	8.63643	8.46563	8.80723	8.69008	99.2796	0	0	922.163
AA_proteinase_3	acute_cd8	EAPP	(Intercept)	7.95685	7.79914	8.11456	8.06343	99.057	0	0	920.767
AA_proteinase_3	acute_cd8	TCF25	(Intercept)	9.09685	8.9165	9.2772	9.28181	99.0343	0	0	920.625
AA_proteinase_3	acute_cd8	INO80E	(Intercept)	7.68449	7.532	7.83699	7.79453	98.9385	0	0	920.023
AA_proteinase_3	acute_cd8	LCP1	(Intercept)	10.0717	9.87184	10.2716	10.2323	98.9265	0	0	919.948
AA_proteinase_3	acute_cd8	FBXO7	(Intercept)	7.83244	7.67696	7.98793	7.86384	98.907	0	0	919.825
AA_proteinase_3	acute_cd8	ZAP70	(Intercept)	8.9269	8.74967	9.10414	9.16964	98.8933	0	0	919.739
AA_proteinase_3	acute_cd8	SEPT1	(Intercept)	8.87318	8.697	9.04935	8.7865	98.8881	0	0	919.706
AA_proteinase_3	acute_cd8	TNFRSF14	(Intercept)	8.30295	8.13808	8.46783	8.22014	98.8753	0	0	919.626
AA_proteinase_3	acute_cd8	CSNK1A1	(Intercept)	7.70835	7.55515	7.86154	7.85499	98.7932	0	0	919.109
AA_proteinase_3	acute_cd8	TAGLN2	(Intercept)	10.2375	10.034	10.4411	10.4036	98.7459	0	0	918.811
AA_proteinase_3	acute_cd8	PPP1R7	(Intercept)	7.52226	7.37255	7.67197	7.7736	98.6506	0	0	918.211
AA_proteinase_3	acute_cd8	EIF5	(Intercept)	8.42976	8.26171	8.5978	8.65655	98.4908	0	0	917.204
AA_proteinase_3	acute_cd8	PSMF1	(Intercept)	7.75162	7.59654	7.90669	7.87513	98.1455	0	0	915.02
AA_proteinase_3	acute_cd8	PAPOLA	(Intercept)	8.16529	8.00185	8.32873	8.30491	98.0907	0	0	914.673
AA_proteinase_3	acute_cd8	C8orf59	(Intercept)	8.43632	8.26744	8.60521	8.42004	98.0798	0	0	914.604
AA_proteinase_3	acute_cd8	RHOF	(Intercept)	8.34927	8.18209	8.51645	8.37158	98.0561	0	0	914.454
AA_proteinase_3	acute_cd8	ANAPC5	(Intercept)	7.91128	7.75274	8.06982	7.96878	97.9768	0	0	913.951
AA_proteinase_3	acute_cd8	XRN2	(Intercept)	7.8839	7.72591	8.0419	8.00426	97.9748	0	0	913.938
AA_proteinase_3	acute_cd8	EIF4G2	(Intercept)	8.581	8.40893	8.75306	8.69044	97.9159	0	0	913.565
AA_proteinase_3	acute_cd8	UQCRQ	(Intercept)	9.06616	8.88435	9.24797	9.23916	97.9074	0	0	913.511
AA_proteinase_3	acute_cd8	HNRNPUL1	(Intercept)	8.06444	7.90271	8.22616	8.16848	97.9056	0	0	913.5
AA_proteinase_3	acute_cd8	FUS	(Intercept)	8.6265	8.45337	8.79963	9.01675	97.8316	0	0	913.03
AA_proteinase_3	acute_cd8	MRPL43	(Intercept)	7.72147	7.56646	7.87647	7.79252	97.8068	0	0	912.872
AA_proteinase_3	acute_cd8	EMC6	(Intercept)	7.46718	7.31679	7.61757	7.68453	97.4879	0	0	910.843
AA_proteinase_3	acute_cd8	RNF181	(Intercept)	7.72592	7.57022	7.88162	8.16556	97.4244	0	0	910.438
AA_proteinase_3	acute_cd8	AUP1	(Intercept)	8.09522	7.93206	8.25838	8.34185	97.4166	0	0	910.389
AA_proteinase_3	acute_cd8	BIN2	(Intercept)	9.43841	9.24782	9.629	9.36394	97.2312	0	0	909.205
AA_proteinase_3	acute_cd8	CAMLG	(Intercept)	7.86925	7.71032	8.02818	7.70679	97.2181	0	0	909.121
AA_proteinase_3	acute_cd8	PSMD7	(Intercept)	8.01997	7.85797	8.18197	8.30049	97.1985	0	0	908.996
AA_proteinase_3	acute_cd8	ISCU	(Intercept)	8.53835	8.36585	8.71086	8.62101	97.1815	0	0	908.888
AA_proteinase_3	acute_cd8	DDX46	(Intercept)	7.99412	7.83242	8.15583	8.26071	97.0632	0	0	908.132
AA_proteinase_3	acute_cd8	MCRIP1	(Intercept)	7.54777	7.39486	7.70068	7.65706	96.9147	0	0	907.181
AA_proteinase_3	acute_cd8	AP3S1	(Intercept)	7.5508	7.39777	7.70382	7.56698	96.8837	0	0	906.982
AA_proteinase_3	acute_cd8	ENY2	(Intercept)	7.70536	7.54917	7.86156	7.96355	96.8589	0	0	906.823
AA_proteinase_3	acute_cd8	RBMX	(Intercept)	7.96718	7.80567	8.12869	8.14587	96.8535	0	0	906.788
AA_proteinase_3	acute_cd8	ATP5MD	(Intercept)	9.31897	9.12989	9.50805	9.59868	96.7676	0	0	906.237
AA_proteinase_3	acute_cd8	PTPRC	(Intercept)	10.6527	10.4357	10.8697	10.8467	96.3792	0	0	903.741
AA_proteinase_3	acute_cd8	LITAF	(Intercept)	10.342	10.1313	10.5527	10.4294	96.3729	0	0	903.7
AA_proteinase_3	acute_cd8	SNRPC	(Intercept)	8.10288	7.93764	8.26813	8.38924	96.2773	0	0	903.084
AA_proteinase_3	acute_cd8	SRGN	(Intercept)	10.8518	10.6304	11.0733	11.1259	96.2086	0	0	902.641
AA_proteinase_3	acute_cd8	KXD1	(Intercept)	7.55366	7.39948	7.70784	7.67767	96.1948	0	0	902.552
AA_proteinase_3	acute_cd8	RNH1	(Intercept)	7.58933	7.43434	7.74432	7.87133	96.1404	0	0	902.201
AA_proteinase_3	acute_cd8	MED4	(Intercept)	7.31248	7.16312	7.46184	7.34706	96.1261	0	0	902.109
AA_proteinase_3	acute_cd8	SNRPB	(Intercept)	8.86583	8.68404	9.04762	9.12058	95.7559	0	0	899.715
AA_proteinase_3	acute_cd8	BUD31	(Intercept)	7.95189	7.78879	8.11499	8.12997	95.7255	0	0	899.518
AA_proteinase_3	acute_cd8	PSMD8	(Intercept)	8.46147	8.28782	8.63512	8.69575	95.6713	0	0	899.166
AA_proteinase_3	acute_cd8	ARL6IP5	(Intercept)	9.49766	9.30261	9.6927	9.67342	95.6081	0	0	898.757
AA_proteinase_3	acute_cd8	PTGES3	(Intercept)	9.19062	9.00157	9.37968	9.46412	95.4483	0	0	897.719
AA_proteinase_3	acute_cd8	DDX5	(Intercept)	10.7565	10.535	10.978	10.8372	95.3474	0	0	897.063
AA_proteinase_3	acute_cd8	RAP1A	(Intercept)	8.46042	8.28559	8.63526	8.39367	95.0093	0	0	894.86
AA_proteinase_3	acute_cd8	P4HB	(Intercept)	8.93699	8.75228	9.12169	8.88275	95.0016	0	0	894.809
AA_proteinase_3	acute_cd8	MAX	(Intercept)	7.53973	7.38388	7.69558	7.53523	94.9848	0	0	894.7
AA_proteinase_3	acute_cd8	RSL1D1	(Intercept)	8.028	7.86198	8.19402	7.97181	94.9398	0	0	894.406
AA_proteinase_3	acute_cd8	PQBP1	(Intercept)	7.26225	7.11188	7.41262	7.28604	94.8235	0	0	893.646
AA_proteinase_3	acute_cd8	MTDH	(Intercept)	8.82182	8.63914	9.00451	8.96217	94.8136	0	0	893.581
AA_proteinase_3	acute_cd8	NCL	(Intercept)	9.50171	9.30479	9.69862	9.9228	94.742	0	0	893.113
AA_proteinase_3	acute_cd8	ZNF207	(Intercept)	8.10728	7.9392	8.27536	8.22247	94.7047	0	0	892.869
AA_proteinase_3	acute_cd8	LAT	(Intercept)	9.08829	8.89978	9.27679	8.99344	94.6612	0	0	892.584
AA_proteinase_3	acute_cd8	CLPP	(Intercept)	7.61939	7.46132	7.77746	7.76983	94.6398	0	0	892.445
AA_proteinase_3	acute_cd8	POLR2L	(Intercept)	9.4731	9.27654	9.66967	9.53339	94.6219	0	0	892.327
AA_proteinase_3	acute_cd8	CAP1	(Intercept)	9.54522	9.34708	9.74336	9.68909	94.5841	0	0	892.08
AA_proteinase_3	acute_cd8	SRRM2	(Intercept)	8.46971	8.29351	8.6459	8.67413	94.381	0	0	890.747
AA_proteinase_3	acute_cd8	VIM	(Intercept)	11.2411	11.0068	11.4754	11.5049	94.216	0	0	889.663
AA_proteinase_3	acute_cd8	SSNA1	(Intercept)	8.23305	8.06146	8.40464	8.3267	94.2046	0	0	889.588
AA_proteinase_3	acute_cd8	RAB14	(Intercept)	7.57975	7.42173	7.73776	7.69204	94.1826	0	0	889.443
AA_proteinase_3	acute_cd8	SPCS2	(Intercept)	8.20457	8.03345	8.37568	8.58906	94.1424	0	0	889.179
AA_proteinase_3	acute_cd8	LMAN2	(Intercept)	8.21504	8.0436	8.38647	8.60345	94.0845	0	0	888.798
AA_proteinase_3	acute_cd8	ZMAT2	(Intercept)	7.64415	7.48453	7.80377	7.78755	94.0259	0	0	888.412
AA_proteinase_3	acute_cd8	CIRBP	(Intercept)	10.3061	10.0908	10.5214	10.2216	93.9783	0	0	888.098
AA_proteinase_3	acute_cd8	HLA-B	(Intercept)	14.0177	13.7248	14.3106	13.9598	93.9747	0	0	888.074
AA_proteinase_3	acute_cd8	CNPY3	(Intercept)	7.98021	7.81342	8.147	8.19612	93.9411	0	0	887.853
AA_proteinase_3	acute_cd8	GNG5	(Intercept)	9.05555	8.86623	9.24487	9.54598	93.9139	0	0	887.674
AA_proteinase_3	acute_cd8	SH3KBP1	(Intercept)	8.04314	7.87496	8.21132	8.23594	93.9001	0	0	887.583
AA_proteinase_3	acute_cd8	SF3A2	(Intercept)	7.79711	7.63392	7.9603	8.01902	93.8122	0	0	887.002
AA_proteinase_3	acute_cd8	RAB2A	(Intercept)	8.04298	7.87439	8.21158	8.21538	93.668	0	0	886.05
AA_ro60_ssa	acute_cd8	RPS15	(Intercept)	13.3841	13.2553	13.513	13.2695	203.901	0	0	1344.5
AA_ro60_ssa	acute_cd8	SRP14	(Intercept)	10.6826	10.5734	10.7919	10.755	192.038	0	0	1310.97
AA_ro60_ssa	acute_cd8	RPLP1	(Intercept)	14.2536	14.1018	14.4054	14.0977	184.365	0	0	1287.82
AA_ro60_ssa	acute_cd8	RPL35	(Intercept)	12.3057	12.1745	12.4369	12.2429	184.126	0	0	1287.08
AA_ro60_ssa	acute_cd8	COX4I1	(Intercept)	11.1982	11.0771	11.3193	11.02	181.493	0	0	1278.83
AA_ro60_ssa	acute_cd8	TMSB4X	(Intercept)	14.3221	14.165	14.4793	14.3871	178.907	0	0	1270.59
AA_ro60_ssa	acute_cd8	TMSB10	(Intercept)	13.9883	13.8328	14.1439	14.0511	176.574	0	0	1263.02
AA_ro60_ssa	acute_cd8	EDF1	(Intercept)	9.86175	9.75108	9.97242	9.90501	174.959	0	0	1257.72
AA_ro60_ssa	acute_cd8	FAU	(Intercept)	13.0937	12.9445	13.243	12.9215	172.282	0	0	1248.78
AA_ro60_ssa	acute_cd8	RPL11	(Intercept)	13.592	13.4361	13.748	13.3031	171.146	0	0	1244.94
AA_ro60_ssa	acute_cd8	CALM1	(Intercept)	12.0598	11.9206	12.199	12.0939	170.068	0	0	1241.26
AA_ro60_ssa	acute_cd8	RPL29	(Intercept)	13.0901	12.9369	13.2433	12.7885	167.747	0	0	1233.25
AA_ro60_ssa	acute_cd8	RPL41	(Intercept)	14.786	14.6126	14.9594	14.6498	167.442	0	0	1232.18
AA_ro60_ssa	acute_cd8	SERF2	(Intercept)	11.9179	11.7778	12.058	11.9014	167.004	0	0	1230.65
AA_ro60_ssa	acute_cd8	RPL12	(Intercept)	13.0518	12.8978	13.2057	12.8732	166.466	0	0	1228.76
AA_ro60_ssa	acute_cd8	RPS24	(Intercept)	13.0718	12.9173	13.2263	12.9057	166.125	0	0	1227.57
AA_ro60_ssa	acute_cd8	RPL19	(Intercept)	13.62	13.4574	13.7826	13.3583	164.48	0	0	1221.74
AA_ro60_ssa	acute_cd8	RPL18A	(Intercept)	13.4672	13.3061	13.6284	13.1427	164.082	0	0	1220.31
AA_ro60_ssa	acute_cd8	NACA	(Intercept)	12.221	12.0734	12.3687	11.9408	162.491	0	0	1214.59
AA_ro60_ssa	acute_cd8	RPL32	(Intercept)	13.8825	13.7126	14.0524	13.5966	160.416	0	0	1207.03
AA_ro60_ssa	acute_cd8	COX7C	(Intercept)	10.8887	10.755	11.0224	10.8016	159.888	0	0	1205.09
AA_ro60_ssa	acute_cd8	RPL18	(Intercept)	12.9606	12.8014	13.1198	12.6152	159.836	0	0	1204.9
AA_ro60_ssa	acute_cd8	RPL15	(Intercept)	12.3483	12.1963	12.5003	12.094	159.497	0	0	1203.64
AA_ro60_ssa	acute_cd8	ATP5MC2	(Intercept)	10.7752	10.6425	10.9079	10.7588	159.418	0	0	1203.35
AA_ro60_ssa	acute_cd8	SSR4	(Intercept)	10.0136	9.89003	10.1372	10.0496	159.092	0	0	1202.14
AA_ro60_ssa	acute_cd8	RPL28	(Intercept)	13.9	13.7281	14.0719	13.9263	158.778	0	0	1200.98
AA_ro60_ssa	acute_cd8	MYL6	(Intercept)	11.594	11.4505	11.7375	11.6816	158.669	0	0	1200.57
AA_ro60_ssa	acute_cd8	UBA52	(Intercept)	11.8176	11.6713	11.964	11.6359	158.509	0	0	1199.98
AA_ro60_ssa	acute_cd8	RPL14	(Intercept)	13.0105	12.8487	13.1723	12.7728	157.847	0	0	1197.5
AA_ro60_ssa	acute_cd8	RPS7	(Intercept)	13.1011	12.9375	13.2646	12.8301	157.287	0	0	1195.4
AA_ro60_ssa	acute_cd8	RPS13	(Intercept)	13.1595	12.9941	13.325	12.8575	156.172	0	0	1191.19
AA_ro60_ssa	acute_cd8	RPL10	(Intercept)	14.454	14.2706	14.6373	14.102	154.763	0	0	1185.82
AA_ro60_ssa	acute_cd8	EIF3K	(Intercept)	10.4345	10.3018	10.5672	10.2443	154.402	0	0	1184.43
AA_ro60_ssa	acute_cd8	PPIB	(Intercept)	10.594	10.4581	10.73	10.7703	152.998	0	0	1179.01
AA_ro60_ssa	acute_cd8	EEF1D	(Intercept)	11.7393	11.5883	11.8904	11.4689	152.614	0	0	1177.52
AA_ro60_ssa	acute_cd8	RPL24	(Intercept)	12.1221	11.9656	12.2787	11.9098	152.006	0	0	1175.14
AA_ro60_ssa	acute_cd8	RPL6	(Intercept)	12.8508	12.6843	13.0173	12.5314	151.547	0	0	1173.34
AA_ro60_ssa	acute_cd8	B2M	(Intercept)	15.6128	15.4101	15.8155	15.5581	151.235	0	0	1172.12
AA_ro60_ssa	acute_cd8	RPL22	(Intercept)	11.8188	11.6648	11.9728	11.6327	150.71	0	0	1170.05
AA_ro60_ssa	acute_cd8	BTF3	(Intercept)	11.3607	11.2093	11.5122	11.2072	147.293	0	0	1156.36
AA_ro60_ssa	acute_cd8	SNRPD2	(Intercept)	10.4578	10.3182	10.5973	10.3471	147.162	0	0	1155.83
AA_ro60_ssa	acute_cd8	PTMA	(Intercept)	12.8785	12.7066	13.0503	12.9849	147.131	0	0	1155.7
AA_ro60_ssa	acute_cd8	RPL35A	(Intercept)	12.9103	12.7366	13.084	12.6486	145.913	0	0	1150.73
AA_ro60_ssa	acute_cd8	RPL31	(Intercept)	10.925	10.7776	11.0724	10.8126	145.538	0	0	1149.19
AA_ro60_ssa	acute_cd8	RPS19	(Intercept)	13.8377	13.6507	14.0246	13.503	145.329	0	0	1148.33
AA_ro60_ssa	acute_cd8	RPS23	(Intercept)	13.634	13.4498	13.8182	13.2854	145.319	0	0	1148.29
AA_ro60_ssa	acute_cd8	RPL8	(Intercept)	12.5866	12.4164	12.7568	12.4909	145.198	0	0	1147.79
AA_ro60_ssa	acute_cd8	COX5B	(Intercept)	9.84791	9.71362	9.98221	10.0374	143.98	0	0	1142.74
AA_ro60_ssa	acute_cd8	C19orf53	(Intercept)	9.02472	8.90142	9.14803	9.10833	143.704	0	0	1141.59
AA_ro60_ssa	acute_cd8	SSR2	(Intercept)	9.8709	9.736	10.0058	9.75265	143.663	0	0	1141.42
AA_ro60_ssa	acute_cd8	PFDN5	(Intercept)	11.3687	11.2121	11.5253	11.1023	142.513	0	0	1136.6
AA_ro60_ssa	acute_cd8	H3F3A	(Intercept)	11.2393	11.0841	11.3944	11.2965	142.25	0	0	1135.49
AA_ro60_ssa	acute_cd8	SUMO2	(Intercept)	10.1814	10.0408	10.322	10.3781	142.179	0	0	1135.19
AA_ro60_ssa	acute_cd8	RPL7A	(Intercept)	13.1582	12.9764	13.3399	12.8177	142.159	0	0	1135.11
AA_ro60_ssa	acute_cd8	RPS12	(Intercept)	14.4216	14.222	14.6211	14.0629	141.92	0	0	1134.09
AA_ro60_ssa	acute_cd8	ARPC3	(Intercept)	10.5414	10.3951	10.6876	10.679	141.513	0	0	1132.37
AA_ro60_ssa	acute_cd8	ELOB	(Intercept)	10.083	9.94237	10.2236	10.2304	140.773	0	0	1129.22
AA_ro60_ssa	acute_cd8	YWHAB	(Intercept)	10.4484	10.3019	10.595	10.5489	139.983	0	0	1125.83
AA_ro60_ssa	acute_cd8	RPS27A	(Intercept)	13.8245	13.6302	14.0188	13.3976	139.719	0	0	1124.69
AA_ro60_ssa	acute_cd8	SH3BGRL3	(Intercept)	12.7323	12.5533	12.9112	12.6109	139.673	0	0	1124.5
AA_ro60_ssa	acute_cd8	RHOA	(Intercept)	10.6774	10.5266	10.8282	10.7372	139.002	0	0	1121.6
AA_ro60_ssa	acute_cd8	GMFG	(Intercept)	10.0072	9.86507	10.1494	10.0452	138.213	0	0	1118.17
AA_ro60_ssa	acute_cd8	CUTA	(Intercept)	9.12023	8.99041	9.25005	9.16678	137.94	0	0	1116.97
AA_ro60_ssa	acute_cd8	ARPC2	(Intercept)	11.0743	10.9153	11.2334	11.1466	136.712	0	0	1111.58
AA_ro60_ssa	acute_cd8	RPS3	(Intercept)	13.8263	13.6273	14.0254	13.4455	136.398	0	0	1110.2
AA_ro60_ssa	acute_cd8	RPS15A	(Intercept)	13.9799	13.7786	14.1812	13.6096	136.366	0	0	1110.05
AA_ro60_ssa	acute_cd8	RPL36AL	(Intercept)	11.2711	11.1087	11.4334	11.193	136.295	0	0	1109.74
AA_ro60_ssa	acute_cd8	RPL27	(Intercept)	11.6353	11.4674	11.8033	11.3873	136.01	0	0	1108.48
AA_ro60_ssa	acute_cd8	RACK1	(Intercept)	12.2154	12.039	12.3917	11.8699	136.009	0	0	1108.47
AA_ro60_ssa	acute_cd8	SPCS1	(Intercept)	9.17228	9.03982	9.30474	9.33282	135.953	0	0	1108.22
AA_ro60_ssa	acute_cd8	RPS6	(Intercept)	12.938	12.7502	13.1257	12.5888	135.313	0	0	1105.37
AA_ro60_ssa	acute_cd8	PSME1	(Intercept)	10.8829	10.7243	11.0416	10.9057	134.704	0	0	1102.64
AA_ro60_ssa	acute_cd8	ARHGDIB	(Intercept)	11.5228	11.3547	11.691	11.5939	134.554	0	0	1101.97
AA_ro60_ssa	acute_cd8	RPL30	(Intercept)	13.9988	13.7945	14.2031	13.7349	134.545	0	0	1101.93
AA_ro60_ssa	acute_cd8	RPS8	(Intercept)	13.4808	13.2835	13.6782	13.0772	134.115	0	0	1100
AA_ro60_ssa	acute_cd8	GPSM3	(Intercept)	10.0546	9.90708	10.2022	9.93707	133.777	0	0	1098.47
AA_ro60_ssa	acute_cd8	CFL1	(Intercept)	12.3001	12.1191	12.4812	12.3427	133.396	0	0	1096.74
AA_ro60_ssa	acute_cd8	NDUFA4	(Intercept)	10.0407	9.89228	10.1891	10.1137	132.821	0	0	1094.13
AA_ro60_ssa	acute_cd8	COX6B1	(Intercept)	10.1155	9.96454	10.2665	10.2181	131.533	0	0	1088.23
AA_ro60_ssa	acute_cd8	RPS25	(Intercept)	12.9049	12.7118	13.0979	12.6537	131.236	0	0	1086.86
AA_ro60_ssa	acute_cd8	UQCRB	(Intercept)	10.3423	10.187	10.4975	10.2234	130.833	0	0	1085
AA_ro60_ssa	acute_cd8	UBB	(Intercept)	10.7527	10.5911	10.9143	10.8896	130.663	0	0	1084.21
AA_ro60_ssa	acute_cd8	UBXN1	(Intercept)	9.22734	9.08862	9.36607	9.15361	130.599	0	0	1083.91
AA_ro60_ssa	acute_cd8	RPS11	(Intercept)	10.7328	10.5711	10.8944	10.5921	130.371	0	0	1082.85
AA_ro60_ssa	acute_cd8	RPL36	(Intercept)	12.7953	12.6026	12.988	12.6912	130.353	0	0	1082.77
AA_ro60_ssa	acute_cd8	ATP5MG	(Intercept)	10.9192	10.7546	11.0837	10.825	130.267	0	0	1082.37
AA_ro60_ssa	acute_cd8	RPLP2	(Intercept)	12.6473	12.4558	12.8387	12.2939	129.693	0	0	1079.69
AA_ro60_ssa	acute_cd8	FTL	(Intercept)	12.1694	11.9849	12.354	12.2985	129.491	0	0	1078.75
AA_ro60_ssa	acute_cd8	RPS4X	(Intercept)	13.6845	13.4768	13.8922	12.971	129.384	0	0	1078.24
AA_ro60_ssa	acute_cd8	HNRNPDL	(Intercept)	10.2777	10.1216	10.4338	10.3996	129.265	0	0	1077.69
AA_ro60_ssa	acute_cd8	MYL12B	(Intercept)	10.593	10.4318	10.7541	10.7068	129.066	0	0	1076.75
AA_ro60_ssa	acute_cd8	UBE2D3	(Intercept)	9.61741	9.47099	9.76382	9.72222	128.972	0	0	1076.31
AA_ro60_ssa	acute_cd8	CDC37	(Intercept)	9.12191	8.98292	9.26089	9.09603	128.86	0	0	1075.78
AA_ro60_ssa	acute_cd8	OST4	(Intercept)	10.3462	10.1879	10.5046	10.19	128.288	0	0	1073.08
AA_ro60_ssa	acute_cd8	UXT	(Intercept)	9.30799	9.16479	9.45118	9.02603	127.625	0	0	1069.94
AA_ro60_ssa	acute_cd8	RPS18	(Intercept)	13.7518	13.5387	13.965	13.4406	126.68	0	0	1065.42
AA_ro60_ssa	acute_cd8	NDUFB11	(Intercept)	9.53549	9.387	9.68397	9.54778	126.085	0	0	1062.56
AA_ro60_ssa	acute_cd8	TPM3	(Intercept)	10.4595	10.2961	10.6229	10.5562	125.687	0	0	1060.64
AA_ro60_ssa	acute_cd8	WDR83OS	(Intercept)	9.14163	8.99852	9.28474	9.32545	125.42	0	0	1059.34
AA_ro60_ssa	acute_cd8	RPL13	(Intercept)	14.0819	13.8613	14.3025	13.6241	125.342	0	0	1058.97
AA_ro60_ssa	acute_cd8	CD99	(Intercept)	10.9358	10.7641	11.1074	10.9714	125.069	0	0	1057.64
AA_ro60_ssa	acute_cd8	UFC1	(Intercept)	9.08162	8.93894	9.22431	8.94307	124.969	0	0	1057.15
AA_ro60_ssa	acute_cd8	SAP18	(Intercept)	9.40357	9.25531	9.55182	9.5251	124.538	0	0	1055.05
AA_ro60_ssa	acute_cd8	MORF4L1	(Intercept)	9.22997	9.08376	9.37618	9.35626	123.944	0	0	1052.14
AA_ro60_ssa	acute_cd8	RPS9	(Intercept)	12.2992	12.104	12.4944	12.0921	123.699	0	0	1050.94
AA_ro60_ssa	acute_cd8	HIGD2A	(Intercept)	9.61575	9.46301	9.76849	9.44048	123.606	0	0	1050.48
AA_ro60_ssa	acute_cd8	SEC61B	(Intercept)	9.41511	9.26533	9.56489	9.57025	123.418	0	0	1049.55
AA_ro60_ssa	acute_cd8	TPT1	(Intercept)	13.1424	12.9332	13.3515	12.7117	123.385	0	0	1049.39
AA_ro60_ssa	acute_cd8	C11orf58	(Intercept)	8.79039	8.65035	8.93043	9.00672	123.246	0	0	1048.7
AA_ro60_ssa	acute_cd8	LAMTOR4	(Intercept)	9.16412	9.0181	9.31014	9.16082	123.225	0	0	1048.6
AA_ro60_ssa	acute_cd8	ATP5IF1	(Intercept)	9.34081	9.19197	9.48964	9.53342	123.22	0	0	1048.57
AA_ro60_ssa	acute_cd8	FXYD5	(Intercept)	10.5531	10.3835	10.7228	10.6159	122.148	0	0	1043.25
AA_ro60_ssa	acute_cd8	RPL9	(Intercept)	12.3417	12.1424	12.5409	12.0503	121.606	0	0	1040.54
AA_ro60_ssa	acute_cd8	YWHAZ	(Intercept)	10.7006	10.5263	10.8749	10.7476	120.505	0	0	1035
AA_ro60_ssa	acute_cd8	COX7A2	(Intercept)	9.94793	9.7848	10.1111	10.0277	119.729	0	0	1031.06
AA_ro60_ssa	acute_cd8	RPS28	(Intercept)	13.6906	13.4643	13.9168	13.4562	118.807	0	0	1026.35
AA_ro60_ssa	acute_cd8	RPL23A	(Intercept)	12.1937	11.9913	12.3961	11.9774	118.288	0	0	1023.68
AA_ro60_ssa	acute_cd8	RPL5	(Intercept)	12.4916	12.2841	12.6992	12.0294	118.164	0	0	1023.04
AA_ro60_ssa	acute_cd8	RPS14	(Intercept)	13.7132	13.4852	13.9412	13.1292	118.093	0	0	1022.67
AA_ro60_ssa	acute_cd8	ARF5	(Intercept)	9.01613	8.8661	9.16616	9.02621	117.993	0	0	1022.15
AA_ro60_ssa	acute_cd8	CD37	(Intercept)	10.1996	10.0297	10.3696	10.1714	117.835	0	0	1021.33
AA_ro60_ssa	acute_cd8	RPL34	(Intercept)	13.7868	13.557	14.0165	13.3369	117.817	0	0	1021.24
AA_ro60_ssa	acute_cd8	HNRNPA1	(Intercept)	11.2196	11.0324	11.4069	11.175	117.625	0	0	1020.25
AA_ro60_ssa	acute_cd8	CHCHD2	(Intercept)	10.6579	10.4794	10.8364	10.7455	117.234	0	0	1018.21
AA_ro60_ssa	acute_cd8	SKP1	(Intercept)	9.83439	9.66919	9.9996	9.91072	116.876	0	0	1016.35
AA_ro60_ssa	acute_cd8	C9orf16	(Intercept)	9.31071	9.15371	9.46771	9.36199	116.439	0	0	1014.06
AA_ro60_ssa	acute_cd8	PRR13	(Intercept)	9.6493	9.48616	9.81243	9.79167	116.135	0	0	1012.47
AA_ro60_ssa	acute_cd8	RPS5	(Intercept)	12.4038	12.194	12.6136	12.0495	116.083	0	0	1012.19
AA_ro60_ssa	acute_cd8	EEF1A1	(Intercept)	14.8504	14.5991	15.1017	14.362	116.024	0	0	1011.88
AA_ro60_ssa	acute_cd8	ANAPC16	(Intercept)	9.41871	9.25907	9.57836	9.28289	115.837	0	0	1010.89
AA_ro60_ssa	acute_cd8	RPL10A	(Intercept)	11.8991	11.6963	12.102	11.5464	115.163	0	0	1007.33
AA_ro60_ssa	acute_cd8	PSMB1	(Intercept)	9.09131	8.93254	9.25007	9.31699	112.43	0	0	992.652
AA_ro60_ssa	acute_cd8	HNRNPK	(Intercept)	9.72381	9.55381	9.89382	9.89134	112.301	0	0	991.952
AA_ro60_ssa	acute_cd8	RWDD1	(Intercept)	8.86167	8.70626	9.01708	8.79149	111.956	0	0	990.07
AA_ro60_ssa	acute_cd8	ATP5F1E	(Intercept)	11.7164	11.5108	11.9219	11.7281	111.916	0	0	989.852
AA_ro60_ssa	acute_cd8	ARF1	(Intercept)	9.64892	9.47934	9.8185	9.72031	111.717	0	0	988.764
AA_ro60_ssa	acute_cd8	UQCRH	(Intercept)	9.66745	9.49746	9.83743	9.70292	111.664	0	0	988.475
AA_ro60_ssa	acute_cd8	RPL37	(Intercept)	12.9325	12.7046	13.1604	12.7689	111.426	0	0	987.174
AA_ro60_ssa	acute_cd8	COMMD6	(Intercept)	10.5895	10.4023	10.7767	10.2374	111.079	0	0	985.266
AA_ro60_ssa	acute_cd8	CCNI	(Intercept)	10.3989	10.215	10.5827	10.2607	111.049	0	0	985.102
AA_ro60_ssa	acute_cd8	CAPZB	(Intercept)	9.93692	9.76123	10.1126	9.88387	111.048	0	0	985.092
AA_ro60_ssa	acute_cd8	SEPT7	(Intercept)	9.72165	9.54877	9.89453	9.79869	110.408	0	0	981.561
AA_ro60_ssa	acute_cd8	PAIP2	(Intercept)	8.95394	8.79427	9.1136	8.91829	110.108	0	0	979.894
AA_ro60_ssa	acute_cd8	SELENOW	(Intercept)	9.29206	9.12618	9.45794	9.35476	109.984	0	0	979.208
AA_ro60_ssa	acute_cd8	SF3B2	(Intercept)	9.0879	8.92548	9.25032	9.25237	109.858	0	0	978.508
AA_ro60_ssa	acute_cd8	EIF3H	(Intercept)	9.38289	9.21476	9.55103	9.23631	109.57	0	0	976.898
AA_ro60_ssa	acute_cd8	PFN1	(Intercept)	13.0884	12.8529	13.3239	13.1409	109.117	0	0	974.367
AA_ro60_ssa	acute_cd8	OAZ1	(Intercept)	10.7013	10.5087	10.894	10.728	109.063	0	0	974.066
AA_ro60_ssa	acute_cd8	GABARAP	(Intercept)	9.78909	9.61277	9.96542	9.84989	109.001	0	0	973.719
AA_ro60_ssa	acute_cd8	MRPS21	(Intercept)	8.63129	8.47571	8.78688	8.7024	108.924	0	0	973.285
AA_ro60_ssa	acute_cd8	EIF3M	(Intercept)	8.48314	8.33007	8.63622	8.54467	108.81	0	0	972.643
AA_ro60_ssa	acute_cd8	NDUFB10	(Intercept)	9.04865	8.88511	9.21219	9.04533	108.636	0	0	971.664
AA_ro60_ssa	acute_cd8	ARL6IP4	(Intercept)	9.16363	8.9978	9.32947	9.302	108.493	0	0	970.86
AA_ro60_ssa	acute_cd8	ATP6V1F	(Intercept)	8.57496	8.41962	8.7303	8.73903	108.382	0	0	970.236
AA_ro60_ssa	acute_cd8	SNU13	(Intercept)	8.70149	8.54381	8.85916	9.001	108.355	0	0	970.08
AA_ro60_ssa	acute_cd8	GSTK1	(Intercept)	9.80889	9.63115	9.98663	9.6897	108.353	0	0	970.069
AA_ro60_ssa	acute_cd8	RHOG	(Intercept)	8.76559	8.60637	8.92481	8.99394	108.089	0	0	968.58
AA_ro60_ssa	acute_cd8	COX6C	(Intercept)	10.2029	10.0172	10.3886	10.3796	107.882	0	0	967.404
AA_ro60_ssa	acute_cd8	ARHGDIA	(Intercept)	9.07731	8.91191	9.24272	9.29762	107.75	0	0	966.655
AA_ro60_ssa	acute_cd8	SF3B5	(Intercept)	9.04827	8.88335	9.21319	9.03591	107.722	0	0	966.497
AA_ro60_ssa	acute_cd8	ACTB	(Intercept)	14.5196	14.2544	14.7848	14.61	107.507	0	0	965.278
AA_ro60_ssa	acute_cd8	OTUB1	(Intercept)	8.34386	8.19127	8.49644	8.62137	107.365	0	0	964.471
AA_ro60_ssa	acute_cd8	TOMM7	(Intercept)	10.7808	10.5835	10.9781	10.5308	107.296	0	0	964.073
AA_ro60_ssa	acute_cd8	LSM14A	(Intercept)	8.10661	7.95771	8.25552	8.16772	106.889	0	0	961.75
AA_ro60_ssa	acute_cd8	COX6A1	(Intercept)	9.97389	9.79059	10.1572	10.2411	106.837	0	0	961.454
AA_ro60_ssa	acute_cd8	CIB1	(Intercept)	9.30922	9.13779	9.48064	9.22448	106.623	0	0	960.228
AA_ro60_ssa	acute_cd8	KRTCAP2	(Intercept)	9.48661	9.31138	9.66184	9.55462	106.298	0	0	958.358
AA_ro60_ssa	acute_cd8	NDUFA1	(Intercept)	9.61544	9.43731	9.79358	9.71456	105.983	0	0	956.543
AA_ro60_ssa	acute_cd8	SF3B6	(Intercept)	8.59977	8.44029	8.75925	8.77732	105.876	0	0	955.926
AA_ro60_ssa	acute_cd8	PNISR	(Intercept)	9.21285	9.042	9.3837	9.15378	105.874	0	0	955.915
AA_ro60_ssa	acute_cd8	RPS3A	(Intercept)	13.415	13.1661	13.6639	12.9055	105.805	0	0	955.52
AA_ro60_ssa	acute_cd8	UBC	(Intercept)	11.5242	11.3102	11.7382	11.6081	105.725	0	0	955.053
AA_ro60_ssa	acute_cd8	DAZAP2	(Intercept)	10.1847	9.99552	10.3738	10.1521	105.713	0	0	954.985
AA_ro60_ssa	acute_cd8	LAPTM5	(Intercept)	10.3484	10.1559	10.5409	10.2035	105.559	0	0	954.095
AA_ro60_ssa	acute_cd8	UBE2D2	(Intercept)	9.26753	9.09502	9.44003	9.32823	105.479	0	0	953.628
AA_ro60_ssa	acute_cd8	RPL21	(Intercept)	12.4461	12.2142	12.6781	12.1587	105.36	0	0	952.942
AA_ro60_ssa	acute_cd8	LAMTOR1	(Intercept)	8.43117	8.27335	8.58898	8.60317	104.894	0	0	950.23
AA_ro60_ssa	acute_cd8	ERP29	(Intercept)	9.47728	9.2997	9.65487	9.43303	104.782	0	0	949.577
AA_ro60_ssa	acute_cd8	NDUFB4	(Intercept)	8.64007	8.47809	8.80205	8.89703	104.731	0	0	949.28
AA_ro60_ssa	acute_cd8	S100A6	(Intercept)	11.6986	11.4782	11.919	11.9	104.207	0	0	946.209
AA_ro60_ssa	acute_cd8	HINT1	(Intercept)	10.8837	10.6785	11.0889	10.6913	104.136	0	0	945.794
AA_ro60_ssa	acute_cd8	RAD23A	(Intercept)	8.23543	8.08003	8.39083	8.4296	104.05	0	0	945.289
AA_ro60_ssa	acute_cd8	RPS16	(Intercept)	11.9298	11.7043	12.1552	11.6828	103.911	0	0	944.471
AA_ro60_ssa	acute_cd8	SELENOF	(Intercept)	8.47884	8.31861	8.63908	8.47462	103.896	0	0	944.383
AA_ro60_ssa	acute_cd8	U2SURP	(Intercept)	8.13591	7.98199	8.28983	8.37464	103.781	0	0	943.707
AA_ro60_ssa	acute_cd8	EVL	(Intercept)	10.214	10.0202	10.4078	10.1833	103.469	0	0	941.867
AA_ro60_ssa	acute_cd8	RPN2	(Intercept)	8.52112	8.3594	8.68285	8.7244	103.448	0	0	941.739
AA_ro60_ssa	acute_cd8	RPL7	(Intercept)	10.8313	10.6254	11.0373	10.6141	103.257	0	0	940.612
AA_ro60_ssa	acute_cd8	RPL3	(Intercept)	13.0957	12.8462	13.3452	12.6992	103.064	0	0	939.465
AA_ro60_ssa	acute_cd8	GUK1	(Intercept)	10.0747	9.88165	10.2677	10.0622	102.477	0	0	935.974
AA_ro60_ssa	acute_cd8	RPSA	(Intercept)	12.3367	12.1002	12.5732	12.0119	102.414	0	0	935.596
AA_ro60_ssa	acute_cd8	HCST	(Intercept)	11.5664	11.3445	11.7883	11.6117	102.343	0	0	935.173
AA_ro60_ssa	acute_cd8	HCLS1	(Intercept)	9.52911	9.34622	9.712	9.63373	102.298	0	0	934.904
AA_ro60_ssa	acute_cd8	LSP1	(Intercept)	10.5409	10.3382	10.7435	10.5958	102.134	0	0	933.923
AA_ro60_ssa	acute_cd8	TCEA1	(Intercept)	8.64773	8.48055	8.81491	8.7923	101.561	0	0	930.485
AA_ro60_ssa	acute_cd8	SUMO1	(Intercept)	8.58116	8.41464	8.74767	8.74216	101.183	0	0	928.204
AA_ro60_ssa	acute_cd8	RPL23	(Intercept)	9.97605	9.78215	10.1699	9.8264	101.021	0	0	927.224
AA_ro60_ssa	acute_cd8	ERGIC3	(Intercept)	7.89251	7.73897	8.04605	7.86173	100.925	0	0	926.647
AA_ro60_ssa	acute_cd8	XRCC6	(Intercept)	8.76114	8.59059	8.93169	8.99185	100.861	0	0	926.255
AA_ro60_ssa	acute_cd8	COX7A2L	(Intercept)	8.71853	8.54879	8.88827	8.58164	100.848	0	0	926.178
AA_ro60_ssa	acute_cd8	LSM7	(Intercept)	9.13503	8.95703	9.31303	9.22883	100.766	0	0	925.679
AA_ro60_ssa	acute_cd8	RNPS1	(Intercept)	8.45263	8.28787	8.61739	8.70262	100.73	0	0	925.462
AA_ro60_ssa	acute_cd8	DCTN3	(Intercept)	8.36466	8.2016	8.52772	8.52373	100.72	0	0	925.402
AA_ro60_ssa	acute_cd8	RPL39	(Intercept)	13.8422	13.5723	14.1122	13.5025	100.669	0	0	925.093
AA_ro60_ssa	acute_cd8	AP2M1	(Intercept)	8.48445	8.31892	8.64998	8.53402	100.636	0	0	924.892
AA_ro60_ssa	acute_cd8	STK4	(Intercept)	8.96342	8.78828	9.13856	9.08919	100.486	0	0	923.984
AA_ro60_ssa	acute_cd8	ZC3H15	(Intercept)	8.45465	8.28929	8.62001	8.53279	100.384	0	0	923.362
AA_ro60_ssa	acute_cd8	APRT	(Intercept)	9.68413	9.49467	9.87359	9.53284	100.359	0	0	923.207
AA_ro60_ssa	acute_cd8	NEDD8	(Intercept)	9.01406	8.83735	9.19077	8.95088	100.153	0	0	921.952
AA_ro60_ssa	acute_cd8	EEF1B2	(Intercept)	11.7808	11.5497	12.0118	11.2988	100.111	0	0	921.697
AA_ro60_ssa	acute_cd8	TMEM59	(Intercept)	9.12792	8.94861	9.30724	9.24625	99.9444	0	0	920.679
AA_ro60_ssa	acute_cd8	SRSF11	(Intercept)	8.66326	8.49303	8.83349	8.78078	99.9203	0	0	920.532
AA_ro60_ssa	acute_cd8	PPIA	(Intercept)	11.771	11.5396	12.0024	11.8514	99.876	0	0	920.261
AA_ro60_ssa	acute_cd8	COX14	(Intercept)	8.22456	8.06275	8.38636	8.35451	99.7994	0	0	919.791
AA_ro60_ssa	acute_cd8	UBL5	(Intercept)	9.92742	9.73178	10.1231	9.99396	99.626	0	0	918.729
AA_ro60_ssa	acute_cd8	EIF3G	(Intercept)	9.61781	9.42816	9.80746	9.72755	99.5722	0	0	918.399
AA_ro60_ssa	acute_cd8	RPS19BP1	(Intercept)	8.20838	8.04583	8.37093	8.31873	99.1471	0	0	915.785
AA_ro60_ssa	acute_cd8	EID1	(Intercept)	9.14894	8.96744	9.33043	9.27799	98.9731	0	0	914.712
AA_ro60_ssa	acute_cd8	RBM8A	(Intercept)	8.92167	8.74468	9.09866	9.08958	98.9709	0	0	914.698
AA_ro60_ssa	acute_cd8	VPS28	(Intercept)	8.5398	8.36991	8.7097	8.6278	98.6919	0	0	912.974
AA_ro60_ssa	acute_cd8	NSA2	(Intercept)	8.67034	8.49733	8.84335	8.65635	98.3938	0	0	911.126
AA_ro60_ssa	acute_cd8	WIPF1	(Intercept)	8.91856	8.74029	9.09683	9.02428	98.2237	0	0	910.07
AA_ro60_ssa	acute_cd8	FUNDC2	(Intercept)	7.93313	7.7742	8.09206	8.01776	98.0066	0	0	908.719
AA_ro60_ssa	acute_cd8	RNF7	(Intercept)	8.5357	8.36404	8.70735	8.56682	97.6308	0	0	906.373
AA_ro60_ssa	acute_cd8	UQCR11	(Intercept)	10.0397	9.83744	10.242	10.0847	97.4607	0	0	905.308
AA_ro60_ssa	acute_cd8	DGUOK	(Intercept)	8.24186	8.07568	8.40804	8.34421	97.3777	0	0	904.788
AA_ro60_ssa	acute_cd8	RPS21	(Intercept)	12.863	12.6031	13.1229	12.7085	97.1749	0	0	903.516
AA_ro60_ssa	acute_cd8	PAXX	(Intercept)	9.60248	9.40838	9.79657	9.44626	97.1358	0	0	903.27
AA_ro60_ssa	acute_cd8	SON	(Intercept)	9.83326	9.63431	10.0322	9.98321	97.0465	0	0	902.709
AA_ro60_ssa	acute_cd8	ATP6V1G1	(Intercept)	9.87124	9.67132	10.0712	9.8455	96.9442	0	0	902.065
AA_ro60_ssa	acute_cd8	TMEM50A	(Intercept)	9.00547	8.82287	9.18808	9.13059	96.8283	0	0	901.335
AA_ro60_ssa	acute_cd8	SH3BGRL	(Intercept)	8.79349	8.61483	8.97215	8.85737	96.639	0	0	900.14
AA_ro60_ssa	acute_cd8	FAM96B	(Intercept)	8.28004	8.11154	8.44855	8.56169	96.4801	0	0	899.136
AA_ro60_ssa	acute_cd8	PRDX6	(Intercept)	8.50661	8.33349	8.67973	8.61	96.4765	0	0	899.113
AA_ro60_ssa	acute_cd8	PCBP2	(Intercept)	10.8731	10.6517	11.0944	10.8314	96.4603	0	0	899.011
AA_ro60_ssa	acute_cd8	CNBP	(Intercept)	9.69885	9.50143	9.89628	9.8862	96.4547	0	0	898.975
AA_ro60_ssa	acute_cd8	ARRB2	(Intercept)	8.81052	8.63109	8.98994	8.71872	96.4124	0	0	898.707
AA_ro60_ssa	acute_cd8	EIF3D	(Intercept)	8.52689	8.35286	8.70092	8.47666	96.1981	0	0	897.35
AA_ro60_ssa	acute_cd8	DBI	(Intercept)	9.63716	9.44046	9.83387	9.83566	96.1926	0	0	897.315
AA_ro60_ssa	acute_cd8	FIS1	(Intercept)	8.66577	8.48877	8.84276	8.64825	96.1294	0	0	896.914
AA_ro60_ssa	acute_cd8	RPLP0	(Intercept)	12.648	12.3894	12.9066	12.3937	96.0379	0	0	896.333
AA_ro60_ssa	acute_cd8	TMA7	(Intercept)	11.2113	10.9817	11.4409	11.0528	95.8865	0	0	895.37
AA_ro60_ssa	acute_cd8	TBCB	(Intercept)	8.74361	8.56451	8.9227	8.77477	95.8553	0	0	895.172
AA_ro60_ssa	acute_cd8	RPS27	(Intercept)	14.257	13.9646	14.5494	14.0391	95.7321	0	0	894.387
AA_ro60_ssa	acute_cd8	LIMD2	(Intercept)	10.0688	9.8622	10.2754	10.2364	95.6983	0	0	894.171
AA_ro60_ssa	acute_cd8	AES	(Intercept)	9.76516	9.56478	9.96555	9.72311	95.6816	0	0	894.065
AA_ro60_ssa	acute_cd8	MYL12A	(Intercept)	11.8428	11.5996	12.0861	11.976	95.6049	0	0	893.576
AA_ro60_ssa	acute_cd8	SOD1	(Intercept)	9.50941	9.31363	9.70519	9.63917	95.3669	0	0	892.056
AA_ro60_ssa	acute_cd8	ARGLU1	(Intercept)	9.02129	8.83511	9.20746	8.97761	95.1397	0	0	890.601
AA_ro60_ssa	acute_cd8	CALM2	(Intercept)	9.61861	9.41981	9.81741	9.92406	94.997	0	0	889.686
AA_ro60_ssa	acute_cd8	S100A4	(Intercept)	12.7191	12.4562	12.9821	12.6814	94.9794	0	0	889.572
AA_ro60_ssa	acute_cd8	HNRNPA2B1	(Intercept)	10.8081	10.5846	11.0316	10.9774	94.9576	0	0	889.433
AA_ro60_ssa	acute_cd8	H3F3B	(Intercept)	12.1568	11.9053	12.4083	12.3269	94.8935	0	0	889.02
AA_ro60_ssa	acute_cd8	PARK7	(Intercept)	9.51923	9.32224	9.71622	9.50091	94.8792	0	0	888.929
AA_ro60_ssa	acute_cd8	UBE2I	(Intercept)	8.42705	8.2526	8.6015	8.79587	94.8451	0	0	888.71
AA_ro60_ssa	acute_cd8	PSMB6	(Intercept)	8.66396	8.48458	8.84334	8.90847	94.8315	0	0	888.622
AA_ro60_ssa	acute_cd8	ACP1	(Intercept)	8.1722	8.00297	8.34143	8.32495	94.8133	0	0	888.505
AA_ro60_ssa	acute_cd8	GTF3A	(Intercept)	9.02526	8.83825	9.21227	9.08102	94.7562	0	0	888.138
AA_ro60_ssa	acute_cd8	C4orf3	(Intercept)	8.89857	8.71393	9.08321	9.02295	94.6243	0	0	887.288
AA_ro60_ssa	acute_cd8	NDUFB7	(Intercept)	8.98055	8.79412	9.16697	9.22468	94.582	0	0	887.016
AA_ro60_ssa	acute_cd8	TMEM258	(Intercept)	9.43552	9.23942	9.63162	9.60409	94.4702	0	0	886.295
AA_ro60_ssa	acute_cd8	PDAP1	(Intercept)	7.91672	7.75217	8.08127	8.0061	94.4619	0	0	886.241
AA_ro60_ssa	acute_cd8	AIP	(Intercept)	7.97663	7.81067	8.14259	8.0827	94.3695	0	0	885.645
AA_ro60_ssa	acute_cd8	DYNLRB1	(Intercept)	8.36457	8.19044	8.5387	8.60154	94.3129	0	0	885.279
AA_ro60_ssa	acute_cd8	HNRNPA3	(Intercept)	9.51758	9.31939	9.71577	9.72484	94.2889	0	0	885.124
AA_ro60_ssa	acute_cd8	UQCR10	(Intercept)	9.51792	9.31965	9.71619	9.75312	94.2533	0	0	884.894
AA_ro60_ssa	acute_cd8	BCAP31	(Intercept)	8.89485	8.70921	9.08048	9.08149	94.0785	0	0	883.762
AA_ro60_ssa	acute_cd8	NKG7	(Intercept)	13.501	13.2191	13.7829	13.6593	94.0289	0	0	883.441
AA_ro60_ssa	acute_cd8	NPM1	(Intercept)	10.8384	10.6121	11.0648	10.8676	94.0035	0	0	883.276
AA_ro60_ssa	acute_cd8	HSP90B1	(Intercept)	9.64861	9.44664	9.85059	9.78253	93.795	0	0	881.923
AA_ro60_ssa	acute_cd8	ATP5PD	(Intercept)	8.67196	8.49028	8.85364	8.7998	93.7179	0	0	881.421
AA_ro60_ssa	acute_cd8	PSMA7	(Intercept)	9.5474	9.3473	9.7475	9.78813	93.6805	0	0	881.179
AA_ro60_ssa	acute_cd8	NDUFB9	(Intercept)	9.24975	9.05566	9.44385	9.38784	93.5676	0	0	880.443
AA_ro60_ssa	acute_cd8	C19orf70	(Intercept)	8.32415	8.14945	8.49885	8.3659	93.5531	0	0	880.349
AA_ro60_ssa	acute_cd8	DNAJC8	(Intercept)	8.17786	8.0062	8.34952	8.40365	93.5389	0	0	880.257
AA_ro60_ssa	acute_cd8	ST13	(Intercept)	8.86183	8.67572	9.04794	8.62297	93.4898	0	0	879.937
AA_ro60_ssa	acute_cd8	TMED10	(Intercept)	8.32688	8.15182	8.50194	8.39031	93.3911	0	0	879.293
AA_ro60_ssa	acute_cd8	PIN1	(Intercept)	8.1589	7.98729	8.3305	8.13485	93.3505	0	0	879.028
AA_ro60_ssa	acute_cd8	MAGOH	(Intercept)	8.29972	8.12455	8.4749	8.42544	93.0267	0	0	876.912
AA_ro60_ssa	acute_cd8	TMEM219	(Intercept)	8.14772	7.97558	8.31987	8.1542	92.9291	0	0	876.272
AA_ro60_ssa	acute_cd8	MDH2	(Intercept)	8.74708	8.56214	8.93201	8.80414	92.8646	0	0	875.849
AA_ro60_ssa	acute_cd8	NDUFB2	(Intercept)	9.54631	9.34443	9.74819	9.80791	92.8437	0	0	875.712
AA_ro60_ssa	acute_cd8	ICAM3	(Intercept)	9.37492	9.17654	9.5733	9.09089	92.7854	0	0	875.329
AA_ro60_ssa	acute_cd8	SLC25A6	(Intercept)	10.366	10.1466	10.5854	10.0163	92.7596	0	0	875.16
AA_ro60_ssa	acute_cd8	RAB7A	(Intercept)	8.13451	7.96201	8.30702	8.31799	92.5852	0	0	874.014
AA_ro60_ssa	acute_cd8	PPIG	(Intercept)	7.92987	7.76145	8.0983	8.19209	92.4427	0	0	873.076
AA_ro60_ssa	acute_cd8	RPL27A	(Intercept)	10.6606	10.4341	10.8871	10.5266	92.4137	0	0	872.885
AA_ro60_ssa	acute_cd8	SRSF5	(Intercept)	9.85036	9.64095	10.0598	9.89015	92.3568	0	0	872.511
AA_ro60_ssa	acute_cd8	HNRNPC	(Intercept)	9.51359	9.31115	9.71604	9.62893	92.2674	0	0	871.92
AA_ro60_ssa	acute_cd8	HLA-E	(Intercept)	11.9968	11.7413	12.2523	12.0028	92.1959	0	0	871.449
AA_ro60_ssa	acute_cd8	ATRAID	(Intercept)	8.06535	7.89271	8.23798	8.14128	91.7296	0	0	868.363
AA_ro60_ssa	acute_cd8	EEF2	(Intercept)	10.9754	10.7404	11.2104	10.6268	91.7025	0	0	868.183
AA_ro60_ssa	acute_cd8	GTF2A2	(Intercept)	8.13787	7.96343	8.31231	8.22179	91.5944	0	0	867.465
AA_ro60_ssa	acute_cd8	SEPT6	(Intercept)	9.11012	8.91459	9.30565	8.85993	91.4776	0	0	866.688
AA_ro60_ssa	acute_cd8	CDC42	(Intercept)	9.6283	9.42163	9.83497	9.77032	91.4706	0	0	866.642
AA_ro60_ssa	acute_cd8	UBE2L3	(Intercept)	8.33329	8.15401	8.51256	8.59835	91.2658	0	0	865.278
AA_ro60_ssa	acute_cd8	VAPA	(Intercept)	8.17049	7.99448	8.3465	8.31009	91.1437	0	0	864.464
AA_ro60_ssa	acute_cd8	CCL5	(Intercept)	13.056	12.7747	13.3372	12.924	91.1406	0	0	864.443
AA_ro60_ssa	acute_cd8	DAD1	(Intercept)	9.01734	8.82296	9.21172	9.14035	91.0826	0	0	864.056
AA_ro60_ssa	acute_cd8	ARHGEF1	(Intercept)	8.88651	8.69447	9.07856	8.85549	90.8523	0	0	862.516
AA_ro60_ssa	acute_cd8	VAMP8	(Intercept)	9.05457	8.85854	9.2506	9.21251	90.6893	0	0	861.424
AA_ro60_ssa	acute_cd8	GZMA	(Intercept)	11.4415	11.1936	11.6893	11.5466	90.6293	0	0	861.022
AA_ro60_ssa	acute_cd8	PRRC2C	(Intercept)	9.0664	8.86967	9.26313	9.27728	90.4845	0	0	860.049
AA_ro60_ssa	acute_cd8	TMBIM6	(Intercept)	9.59995	9.39145	9.80844	9.85604	90.4042	0	0	859.51
AA_ro60_ssa	acute_cd8	TRAPPC1	(Intercept)	9.16535	8.9662	9.36449	9.39324	90.3628	0	0	859.231
AA_ro60_ssa	acute_cd8	SMIM26	(Intercept)	7.87885	7.70763	8.05006	8.07346	90.3503	0	0	859.147
AA_ro60_ssa	acute_cd8	PSMC5	(Intercept)	8.52004	8.33488	8.7052	8.53676	90.3451	0	0	859.112
AA_ro60_ssa	acute_cd8	MIF	(Intercept)	10.3834	10.1577	10.609	10.6075	90.3385	0	0	859.068
AA_ro60_ssa	acute_cd8	LAMTOR5	(Intercept)	8.08438	7.90867	8.26009	8.07877	90.3347	0	0	859.042
AA_ro60_ssa	acute_cd8	COPS9	(Intercept)	8.64059	8.45277	8.8284	8.61229	90.3296	0	0	859.008
AA_ro60_ssa	acute_cd8	GHITM	(Intercept)	8.64274	8.45437	8.83111	8.66862	90.084	0	0	857.352
AA_ro60_ssa	acute_cd8	MBNL1	(Intercept)	9.25925	9.05742	9.46108	9.20838	90.0745	0	0	857.288
AA_ro60_ssa	acute_cd8	SRRM1	(Intercept)	9.22235	9.02127	9.42342	9.34106	90.0523	0	0	857.138
AA_ro60_ssa	acute_cd8	RTRAF	(Intercept)	8.60098	8.41339	8.78856	8.7212	90.0246	0	0	856.951
AA_ro60_ssa	acute_cd8	ATP6V0B	(Intercept)	8.2853	8.10421	8.46638	8.49654	89.8322	0	0	855.651
AA_ro60_ssa	acute_cd8	BSG	(Intercept)	8.98336	8.78692	9.1798	9.08006	89.7884	0	0	855.355
AA_ro60_ssa	acute_cd8	TRA2B	(Intercept)	8.65619	8.46687	8.84551	8.77248	89.773	0	0	855.251
AA_ro60_ssa	acute_cd8	ENSA	(Intercept)	8.23493	8.05478	8.41508	8.41735	89.7484	0	0	855.085
AA_ro60_ssa	acute_cd8	POLR3GL	(Intercept)	8.10948	7.93183	8.28713	8.17848	89.6269	0	0	854.261
AA_ro60_ssa	acute_cd8	ANAPC11	(Intercept)	8.52862	8.34148	8.71576	8.77573	89.4777	0	0	853.249
AA_ro60_ssa	acute_cd8	AURKAIP1	(Intercept)	8.37919	8.19481	8.56357	8.59398	89.2262	0	0	851.539
AA_ro60_ssa	acute_cd8	SSB	(Intercept)	8.0593	7.88171	8.23689	8.27146	89.1028	0	0	850.699
AA_ro60_ssa	acute_cd8	PGK1	(Intercept)	9.44467	9.23646	9.65287	9.50966	89.0643	0	0	850.436
AA_ro60_ssa	acute_cd8	NDUFA2	(Intercept)	8.55317	8.36462	8.74173	8.66514	89.0635	0	0	850.431
AA_ro60_ssa	acute_cd8	S100A10	(Intercept)	10.8347	10.5954	11.0739	10.9529	88.9084	0	0	849.372
AA_ro60_ssa	acute_cd8	COX8A	(Intercept)	9.85074	9.63319	10.0683	10.0974	88.9051	0	0	849.35
AA_ro60_ssa	acute_cd8	EWSR1	(Intercept)	8.33202	8.14794	8.5161	8.61909	88.87	0	0	849.11
AA_ro60_ssa	acute_cd8	RAB11B	(Intercept)	8.06791	7.88965	8.24617	8.14678	88.8625	0	0	849.059
AA_ro60_ssa	acute_cd8	ATP6AP2	(Intercept)	8.20839	8.02697	8.3898	8.24914	88.8385	0	0	848.895
AA_ro60_ssa	acute_cd8	MRPL57	(Intercept)	8.10328	7.92397	8.2826	8.25943	88.7281	0	0	848.14
AA_ro60_ssa	acute_cd8	NDUFS5	(Intercept)	9.21619	9.01169	9.42069	9.3286	88.4856	0	0	846.479
AA_ro60_ssa	acute_cd8	SEC11A	(Intercept)	8.49095	8.30248	8.67943	8.57788	88.4534	0	0	846.258
AA_ro60_ssa	acute_cd8	PPP1CA	(Intercept)	9.98455	9.76291	10.2062	10.0559	88.4486	0	0	846.224
AA_ro60_ssa	acute_cd8	NDUFA5	(Intercept)	7.73166	7.5593	7.90402	7.802	88.0745	0	0	843.653
AA_ro60_ssa	acute_cd8	RALY	(Intercept)	8.83986	8.64272	9.03699	8.98743	88.0421	0	0	843.429
AA_ro60_ssa	acute_cd8	APH1A	(Intercept)	8.08772	7.90723	8.2682	8.23382	87.9833	0	0	843.024
AA_ro60_ssa	acute_cd8	HNRNPU	(Intercept)	9.15528	8.95065	9.35992	9.31638	87.8425	0	0	842.052
AA_ro60_ssa	acute_cd8	BRK1	(Intercept)	9.1069	8.90333	9.31048	9.13609	87.8319	0	0	841.979
AA_ro60_ssa	acute_cd8	PABPC1	(Intercept)	10.8584	10.6152	11.1016	10.6375	87.6714	0	0	840.869
AA_ro60_ssa	acute_cd8	SUB1	(Intercept)	10.2147	9.9857	10.4438	10.4562	87.5628	0	0	840.118
AA_ro60_ssa	acute_cd8	VCP	(Intercept)	8.33684	8.14976	8.52392	8.62255	87.4938	0	0	839.64
AA_ro60_ssa	acute_cd8	TSPO	(Intercept)	9.18622	8.97998	9.39246	9.1178	87.4537	0	0	839.362
AA_ro60_ssa	acute_cd8	EIF3F	(Intercept)	9.92799	9.70483	10.1512	9.65425	87.3482	0	0	838.63
AA_ro60_ssa	acute_cd8	RPL37A	(Intercept)	11.5906	11.3301	11.8512	11.5711	87.3447	0	0	838.606
AA_ro60_ssa	acute_cd8	LSM8	(Intercept)	8.1141	7.93163	8.29658	8.18237	87.3068	0	0	838.343
AA_ro60_ssa	acute_cd8	HLA-A	(Intercept)	12.7434	12.4562	13.0307	12.9471	87.1073	0	0	836.956
AA_ro60_ssa	acute_cd8	PHB2	(Intercept)	8.80361	8.60505	9.00217	8.66707	87.0529	0	0	836.578
AA_ro60_ssa	acute_cd8	RPL38	(Intercept)	10.9976	10.7494	11.2458	11.0568	87.0061	0	0	836.251
AA_ro60_ssa	acute_cd8	FYB1	(Intercept)	9.66236	9.44351	9.8812	9.60001	86.6881	0	0	834.033
AA_ro60_ssa	acute_cd8	TAPBP	(Intercept)	8.89092	8.68944	9.0924	8.89078	86.6405	0	0	833.7
AA_ro60_ssa	acute_cd8	STMP1	(Intercept)	8.05211	7.86945	8.23476	8.03655	86.5545	0	0	833.098
AA_ro60_ssa	acute_cd8	TMED2	(Intercept)	8.48903	8.29628	8.68178	8.50578	86.4721	0	0	832.521
AA_ro60_ssa	acute_cd8	EMC7	(Intercept)	7.68909	7.51435	7.86382	7.88555	86.3966	0	0	831.992
AA_ro60_ssa	acute_cd8	HNRNPM	(Intercept)	8.54917	8.35487	8.74347	8.73726	86.3909	0	0	831.952
AA_ro60_ssa	acute_cd8	COPS6	(Intercept)	7.77961	7.60221	7.95702	7.9702	86.0994	0	0	829.905
AA_ro60_ssa	acute_cd8	CLEC2B	(Intercept)	9.31409	9.10127	9.52692	9.23967	85.925	0	0	828.678
AA_ro60_ssa	acute_cd8	GABARAPL2	(Intercept)	8.5258	8.33065	8.72096	8.41152	85.7749	0	0	827.619
AA_ro60_ssa	acute_cd8	TUFM	(Intercept)	8.75161	8.55075	8.95248	8.76238	85.5455	0	0	825.998
AA_ro60_ssa	acute_cd8	REEP5	(Intercept)	8.22159	8.03279	8.4104	8.44744	85.497	0	0	825.655
AA_ro60_ssa	acute_cd8	PPP1R2	(Intercept)	8.05129	7.86634	8.23625	8.0239	85.4679	0	0	825.449
AA_ro60_ssa	acute_cd8	HP1BP3	(Intercept)	8.57359	8.37645	8.77072	8.63591	85.3909	0	0	824.904
AA_ro60_ssa	acute_cd8	TMEM230	(Intercept)	8.25589	8.06606	8.44573	8.14924	85.3868	0	0	824.875
AA_ro60_ssa	acute_cd8	FAM49B	(Intercept)	8.7342	8.53327	8.93513	8.90819	85.3458	0	0	824.584
AA_ro60_ssa	acute_cd8	UBXN4	(Intercept)	8.14485	7.95743	8.33227	8.40087	85.3252	0	0	824.438
AA_ro60_ssa	acute_cd8	SCAND1	(Intercept)	8.95839	8.75224	9.16455	9.16472	85.3194	0	0	824.397
AA_ro60_ssa	acute_cd8	POLR1D	(Intercept)	8.55575	8.35859	8.75292	8.4249	85.2002	0	0	823.552
AA_ro60_ssa	acute_cd8	MT-CO2	(Intercept)	14.0375	13.7139	14.361	13.7072	85.184	0	0	823.436
AA_ro60_ssa	acute_cd8	C9orf78	(Intercept)	8.70844	8.50767	8.90921	8.71293	85.1637	0	0	823.292
AA_ro60_ssa	acute_cd8	NDUFV1	(Intercept)	8.08047	7.89405	8.26689	8.14537	85.1046	0	0	822.873
AA_ro60_ssa	acute_cd8	JTB	(Intercept)	8.86778	8.6632	9.07237	8.95854	85.104	0	0	822.868
AA_ro60_ssa	acute_cd8	RAP1B	(Intercept)	9.70372	9.47984	9.92761	9.86864	85.0992	0	0	822.834
AA_ro60_ssa	acute_cd8	SSBP1	(Intercept)	8.66088	8.46091	8.86086	8.7652	85.0336	0	0	822.367
AA_ro60_ssa	acute_cd8	ATP5PF	(Intercept)	9.05214	8.84303	9.26124	9.1481	84.9964	0	0	822.103
AA_ro60_ssa	acute_cd8	PUF60	(Intercept)	7.82525	7.64448	8.00602	8.125	84.9933	0	0	822.081
AA_ro60_ssa	acute_cd8	MFF	(Intercept)	7.4677	7.29514	7.64025	7.6704	84.9696	0	0	821.912
AA_ro60_ssa	acute_cd8	GYPC	(Intercept)	9.54648	9.32579	9.76718	9.34896	84.9316	0	0	821.642
AA_ro60_ssa	acute_cd8	COX7B	(Intercept)	9.15894	8.947	9.37087	9.31491	84.8492	0	0	821.055
AA_ro60_ssa	acute_cd8	SNRPA	(Intercept)	8.36396	8.17027	8.55766	8.38495	84.7835	0	0	820.586
AA_ro60_ssa	acute_cd8	EMC4	(Intercept)	7.74941	7.56981	7.92902	7.98945	84.7161	0	0	820.106
AA_ro60_ssa	acute_cd8	TOMM20	(Intercept)	8.75517	8.55187	8.95847	8.68215	84.5556	0	0	818.959
AA_ro60_ssa	acute_cd8	MPC2	(Intercept)	7.93115	7.74626	8.11605	7.85036	84.2226	0	0	816.575
AA_ro60_ssa	acute_cd8	SYF2	(Intercept)	8.45335	8.256	8.6507	8.51402	84.1012	0	0	815.703
AA_ro60_ssa	acute_cd8	RARRES3	(Intercept)	10.3681	10.126	10.6102	10.2734	84.0896	0	0	815.62
AA_ro60_ssa	acute_cd8	SERBP1	(Intercept)	8.87359	8.66637	9.0808	9.17032	84.0797	0	0	815.549
AA_ro60_ssa	acute_cd8	KIF5B	(Intercept)	7.98227	7.79575	8.16879	8.12886	84.0261	0	0	815.163
AA_ro60_ssa	acute_cd8	TBCA	(Intercept)	8.98327	8.77335	9.19318	9.07923	84.0248	0	0	815.154
AA_ro60_ssa	acute_cd8	SEC11C	(Intercept)	7.82169	7.63881	8.00457	8.00711	83.9738	0	0	814.787
AA_ro60_ssa	acute_cd8	SF1	(Intercept)	8.95944	8.74984	9.16904	9.05591	83.9261	0	0	814.444
AA_ro60_ssa	acute_cd8	POLR2G	(Intercept)	8.16158	7.97061	8.35254	8.13413	83.9124	0	0	814.346
AA_ro60_ssa	acute_cd8	ANXA1	(Intercept)	10.3906	10.1469	10.6342	10.4424	83.7286	0	0	813.021
AA_ro60_ssa	acute_cd8	NDUFS8	(Intercept)	8.22765	8.03411	8.42119	8.50393	83.4675	0	0	811.136
AA_ro60_ssa	acute_cd8	SS18L2	(Intercept)	8.03519	7.84609	8.22429	7.93554	83.4281	0	0	810.851
AA_ro60_ssa	acute_cd8	CCDC124	(Intercept)	7.54442	7.36676	7.72209	7.70153	83.3752	0	0	810.468
AA_ro60_ssa	acute_cd8	GOLGA7	(Intercept)	7.8558	7.67036	8.04124	7.76603	83.1771	0	0	809.032
AA_ro60_ssa	acute_cd8	SELENOT	(Intercept)	8.18052	7.98713	8.3739	8.38418	83.0547	0	0	808.144
AA_ro60_ssa	acute_cd8	OCIAD2	(Intercept)	8.28824	8.09231	8.48417	8.19177	83.0545	0	0	808.143
AA_ro60_ssa	acute_cd8	ZNHIT1	(Intercept)	8.10239	7.9108	8.29399	8.11892	83.0311	0	0	807.973
AA_ro60_ssa	acute_cd8	EIF3E	(Intercept)	9.39167	9.16955	9.61379	9.17988	83.0168	0	0	807.869
AA_ro60_ssa	acute_cd8	SARAF	(Intercept)	10.7579	10.5035	11.0124	10.635	83.0026	0	0	807.766
AA_ro60_ssa	acute_cd8	PDIA3	(Intercept)	9.48632	9.26179	9.71085	9.66934	82.9531	0	0	807.406
AA_ro60_ssa	acute_cd8	RBM25	(Intercept)	8.05584	7.86512	8.24656	8.25752	82.9339	0	0	807.266
AA_ro60_ssa	acute_cd8	PEBP1	(Intercept)	8.64328	8.43855	8.848	8.77568	82.8931	0	0	806.97
AA_ro60_ssa	acute_cd8	MED10	(Intercept)	8.70533	8.49912	8.91154	8.68897	82.8878	0	0	806.931
AA_ro60_ssa	acute_cd8	RPL4	(Intercept)	11.1115	10.8483	11.3748	10.7454	82.8732	0	0	806.824
AA_ro60_ssa	acute_cd8	TNFRSF14	(Intercept)	8.48364	8.2825	8.68477	8.22014	82.8142	0	0	806.395
AA_ro60_ssa	acute_cd8	HPS1	(Intercept)	7.71462	7.53157	7.89767	7.77988	82.747	0	0	805.906
AA_ro60_ssa	acute_cd8	PCNP	(Intercept)	8.04938	7.85825	8.24051	8.01551	82.6878	0	0	805.474
AA_ro60_ssa	acute_cd8	C12orf57	(Intercept)	10.2874	10.0429	10.5319	9.84858	82.6051	0	0	804.87
AA_ro60_ssa	acute_cd8	EMP3	(Intercept)	10.622	10.3687	10.8754	10.8955	82.3112	0	0	802.722
AA_ro60_ssa	acute_cd8	CLIC1	(Intercept)	10.5935	10.3408	10.8463	10.7463	82.3064	0	0	802.687
AA_ro60_ssa	acute_cd8	HMGN3	(Intercept)	8.74791	8.53885	8.95697	8.74383	82.1579	0	0	801.599
AA_ro60_ssa	acute_cd8	HNRNPA0	(Intercept)	9.302	9.07951	9.5245	9.20633	82.0861	0	0	801.072
AA_ro60_ssa	acute_cd8	TOMM22	(Intercept)	8.24368	8.04643	8.44092	8.31897	82.059	0	0	800.873
AA_ro60_ssa	acute_cd8	GPX4	(Intercept)	8.83881	8.62726	9.05036	8.9157	82.0318	0	0	800.674
AA_ro60_ssa	acute_cd8	RAC2	(Intercept)	10.8541	10.5943	11.1139	10.9728	82.0275	0	0	800.641
AA_ro60_ssa	acute_cd8	VDAC2	(Intercept)	8.16507	7.96961	8.36054	8.2995	82.0168	0	0	800.564
AA_ro60_ssa	acute_cd8	WAS	(Intercept)	8.69477	8.48616	8.90337	8.79245	81.8357	0	0	799.232
AA_ro60_ssa	acute_cd8	TAGLN2	(Intercept)	10.3774	10.1283	10.6266	10.4036	81.7783	0	0	798.809
AA_ro60_ssa	acute_cd8	SKAP1	(Intercept)	8.69898	8.49002	8.90795	8.69008	81.7346	0	0	798.488
AA_ro60_ssa	acute_cd8	LCP1	(Intercept)	10.1851	9.9404	10.4299	10.2323	81.7127	0	0	798.326
AA_ro60_ssa	acute_cd8	SRP9	(Intercept)	8.7518	8.54144	8.96216	8.93833	81.6853	0	0	798.124
AA_ro60_ssa	acute_cd8	SELENOH	(Intercept)	8.86376	8.65067	9.07684	8.94496	81.6727	0	0	798.031
AA_ro60_ssa	acute_cd8	MALAT1	(Intercept)	14.6091	14.2579	14.9603	14.814	81.6633	0	0	797.962
AA_ro60_ssa	acute_cd8	STRAP	(Intercept)	8.12241	7.92603	8.31878	8.19767	81.2092	0	0	794.605
AA_ro60_ssa	acute_cd8	EAPP	(Intercept)	7.97625	7.7832	8.1693	8.06343	81.1227	0	0	793.965
AA_ro60_ssa	acute_cd8	ZAP70	(Intercept)	8.96574	8.74861	9.18287	9.16964	81.0743	0	0	793.605
AA_ro60_ssa	acute_cd8	IKZF1	(Intercept)	8.35777	8.15534	8.56019	8.33481	81.067	0	0	793.551
AA_ro60_ssa	acute_cd8	ACAP1	(Intercept)	8.74029	8.52857	8.952	8.67683	81.0567	0	0	793.475
AA_ro60_ssa	acute_cd8	RHOF	(Intercept)	8.43103	8.22674	8.63532	8.37158	81.0289	0	0	793.269
AA_ro60_ssa	acute_cd8	XRN2	(Intercept)	7.98243	7.78899	8.17588	8.00426	81.0187	0	0	793.192
AA_ro60_ssa	acute_cd8	INO80E	(Intercept)	7.73043	7.54305	7.91781	7.79453	81.003	0	0	793.076
AA_ro60_ssa	acute_cd8	FBXO7	(Intercept)	7.83889	7.64881	8.02896	7.86384	80.9733	0	0	792.855
AA_ro60_ssa	acute_cd8	EIF5	(Intercept)	8.49142	8.28544	8.6974	8.65655	80.941	0	0	792.615
AA_ro60_ssa	acute_cd8	COPE	(Intercept)	8.62722	8.41787	8.83658	8.82981	80.9081	0	0	792.371
AA_ro60_ssa	acute_cd8	AUP1	(Intercept)	8.21311	8.01349	8.41274	8.34185	80.7793	0	0	791.413
AA_ro60_ssa	acute_cd8	CSNK1A1	(Intercept)	7.72206	7.53433	7.90978	7.85499	80.7659	0	0	791.313
AA_ro60_ssa	acute_cd8	EIF4G2	(Intercept)	8.66184	8.45109	8.87259	8.69044	80.6962	0	0	790.794
AA_ro60_ssa	acute_cd8	SEPT1	(Intercept)	8.8564	8.64081	9.07199	8.7865	80.6564	0	0	790.497
AA_ro60_ssa	acute_cd8	TCF25	(Intercept)	9.0798	8.85861	9.30099	9.28181	80.5976	0	0	790.059
AA_ro60_ssa	acute_cd8	EIF1	(Intercept)	12.482	12.1778	12.7861	12.211	80.5747	0	0	789.888
AA_ro60_ssa	acute_cd8	PPP1R7	(Intercept)	7.53047	7.34692	7.71403	7.7736	80.5496	0	0	789.701
AA_ro60_ssa	acute_cd8	ANAPC5	(Intercept)	7.92639	7.73237	8.12042	7.96878	80.2088	0	0	787.153
AA_ro60_ssa	acute_cd8	DDX46	(Intercept)	8.11527	7.91657	8.31397	8.26071	80.1888	0	0	787.003
AA_ro60_ssa	acute_cd8	EMC6	(Intercept)	7.50784	7.32379	7.6919	7.68453	80.0908	0	0	786.269
AA_ro60_ssa	acute_cd8	ISCU	(Intercept)	8.60289	8.39182	8.81395	8.62101	80.0286	0	0	785.802
AA_ro60_ssa	acute_cd8	PAPOLA	(Intercept)	8.14883	7.94878	8.34888	8.30491	79.9759	0	0	785.407
AA_ro60_ssa	acute_cd8	PTPRC	(Intercept)	10.8145	10.5488	11.0803	10.8467	79.8973	0	0	784.816
AA_ro60_ssa	acute_cd8	RNF181	(Intercept)	7.77155	7.58024	7.96285	8.16556	79.7617	0	0	783.796
AA_ro60_ssa	acute_cd8	RBMX	(Intercept)	8.03362	7.83575	8.2315	8.14587	79.7135	0	0	783.433
AA_ro60_ssa	acute_cd8	MRPL43	(Intercept)	7.69709	7.50738	7.88679	7.79252	79.6625	0	0	783.049
AA_ro60_ssa	acute_cd8	PSMF1	(Intercept)	7.70262	7.51261	7.89264	7.87513	79.5921	0	0	782.518
AA_ro60_ssa	acute_cd8	BIN2	(Intercept)	9.45653	9.22306	9.69	9.36394	79.5276	0	0	782.032
AA_ro60_ssa	acute_cd8	PSMD7	(Intercept)	8.03174	7.8332	8.23028	8.30049	79.4286	0	0	781.285
AA_ro60_ssa	acute_cd8	FUS	(Intercept)	8.57883	8.36676	8.7909	9.01675	79.4253	0	0	781.26
AA_ro60_ssa	acute_cd8	ARL6IP5	(Intercept)	9.65222	9.41338	9.89106	9.67342	79.3462	0	0	780.662
AA_ro60_ssa	acute_cd8	C8orf59	(Intercept)	8.35204	8.14535	8.55872	8.42004	79.3387	0	0	780.605
AA_ro60_ssa	acute_cd8	CAMLG	(Intercept)	7.85901	7.66435	8.05366	7.70679	79.2701	0	0	780.086
AA_ro60_ssa	acute_cd8	UQCRQ	(Intercept)	8.9621	8.73999	9.18422	9.23916	79.2219	0	0	779.721
AA_ro60_ssa	acute_cd8	ENY2	(Intercept)	7.71688	7.5254	7.90836	7.96355	79.1277	0	0	779.008
AA_ro60_ssa	acute_cd8	HNRNPUL1	(Intercept)	7.97699	7.77899	8.17498	8.16848	79.1043	0	0	778.83
AA_ro60_ssa	acute_cd8	MCRIP1	(Intercept)	7.52835	7.34112	7.71557	7.65706	78.9487	0	0	777.649
AA_ro60_ssa	acute_cd8	DDX5	(Intercept)	10.9	10.6287	11.1713	10.8372	78.8908	0	0	777.21
AA_ro60_ssa	acute_cd8	ATP5MD	(Intercept)	9.32952	9.0973	9.56174	9.59868	78.8812	0	0	777.136
AA_ro60_ssa	acute_cd8	AP3S1	(Intercept)	7.51173	7.32455	7.69892	7.56698	78.7897	0	0	776.441
AA_ro60_ssa	acute_cd8	SNRPC	(Intercept)	8.10102	7.89881	8.30324	8.38924	78.6563	0	0	775.425
AA_ro60_ssa	acute_cd8	RNH1	(Intercept)	7.60099	7.41113	7.79085	7.87133	78.6048	0	0	775.033
AA_ro60_ssa	acute_cd8	PTGES3	(Intercept)	9.26905	9.03722	9.50089	9.46412	78.4995	0	0	774.23
AA_ro60_ssa	acute_cd8	KXD1	(Intercept)	7.53726	7.34849	7.72603	7.67767	78.3967	0	0	773.445
AA_ro60_ssa	acute_cd8	ZMAT2	(Intercept)	7.79073	7.59558	7.98589	7.78755	78.3805	0	0	773.321
AA_ro60_ssa	acute_cd8	HLA-B	(Intercept)	14.287	13.9284	14.6457	13.9598	78.2209	0	0	772.101
AA_ro60_ssa	acute_cd8	MED4	(Intercept)	7.27476	7.09215	7.45738	7.34706	78.2152	0	0	772.057
AA_ro60_ssa	acute_cd8	BUD31	(Intercept)	7.95557	7.75586	8.15527	8.12997	78.2151	0	0	772.056
AA_ro60_ssa	acute_cd8	CAP1	(Intercept)	9.66217	9.41962	9.90472	9.68909	78.2136	0	0	772.044
AA_ro60_ssa	acute_cd8	LAT	(Intercept)	9.18445	8.95385	9.41504	8.99344	78.2009	0	0	771.948
AA_ro60_ssa	acute_cd8	NCL	(Intercept)	9.6495	9.4071	9.8919	9.9228	78.1597	0	0	771.632
AA_ro60_ssa	acute_cd8	LITAF	(Intercept)	10.2677	10.0097	10.5257	10.4294	78.1306	0	0	771.409
AA_ro60_ssa	acute_cd8	PSMD8	(Intercept)	8.44479	8.23233	8.65726	8.69575	78.039	0	0	770.707
AA_ro60_ssa	acute_cd8	SRGN	(Intercept)	10.7586	10.4879	11.0293	11.1259	78.0251	0	0	770.6
AA_ro60_ssa	acute_cd8	SNRPB	(Intercept)	8.8426	8.62006	9.06513	9.12058	78.0169	0	0	770.537
AA_ro60_ssa	acute_cd8	OPTN	(Intercept)	8.32916	8.11915	8.53917	8.30401	77.8687	0	0	769.399
AA_ro60_ssa	acute_cd8	VIM	(Intercept)	11.3692	11.0825	11.656	11.5049	77.8464	0	0	769.228
AA_ro60_ssa	acute_cd8	GNG5	(Intercept)	9.2315	8.9984	9.4646	9.54598	77.7567	0	0	768.538
AA_ro60_ssa	acute_cd8	SH3KBP1	(Intercept)	8.13343	7.92764	8.33923	8.23594	77.5986	0	0	767.32
AA_ro60_ssa	acute_cd8	SRRM2	(Intercept)	8.52927	8.31343	8.74511	8.67413	77.5881	0	0	767.24
AA_ro60_ssa	acute_cd8	ZNF207	(Intercept)	8.13231	7.92642	8.33821	8.22247	77.5483	0	0	766.933
AA_ro60_ssa	acute_cd8	CNPY3	(Intercept)	8.05555	7.85157	8.25952	8.19612	77.5396	0	0	766.865
AA_ro60_ssa	acute_cd8	RAB14	(Intercept)	7.62007	7.42675	7.81339	7.69204	77.3921	0	0	765.727
AA_ro60_ssa	acute_cd8	LMAN2	(Intercept)	8.28411	8.07387	8.49436	8.60345	77.3635	0	0	765.506
AA_ro60_ssa	acute_cd8	SPCS2	(Intercept)	8.30448	8.09369	8.51527	8.58906	77.3528	0	0	765.423
AA_ro60_ssa	acute_cd8	RAP1A	(Intercept)	8.43222	8.21806	8.64637	8.39367	77.3065	0	0	765.065
AA_ro60_ssa	acute_cd8	MAX	(Intercept)	7.50894	7.31797	7.69991	7.53523	77.2009	0	0	764.249
AA_ro60_ssa	acute_cd8	RSL1D1	(Intercept)	8.0051	7.80148	8.20872	7.97181	77.19	0	0	764.165
AA_ro60_ssa	acute_cd8	PQBP1	(Intercept)	7.21942	7.03541	7.40343	7.28604	77.0324	0	0	762.943
AA_ro60_ssa	acute_cd8	GZMM	(Intercept)	10.3235	10.0604	10.5866	10.301	77.0305	0	0	762.929
AA_ro60_ssa	acute_cd8	MTDH	(Intercept)	8.77929	8.55543	9.00316	8.96217	76.9994	0	0	762.687
AA_ro60_ssa	acute_cd8	POLR2F	(Intercept)	7.73075	7.53356	7.92794	7.79518	76.9737	0	0	762.488
AA_ro60_ssa	acute_cd8	CLPP	(Intercept)	7.5831	7.38952	7.77668	7.76983	76.9133	0	0	762.019
AA_ro60_ssa	acute_cd8	LRPAP1	(Intercept)	7.72271	7.5254	7.92002	7.89239	76.8467	0	0	761.501
AA_ro60_ssa	acute_cd8	ADD3	(Intercept)	8.51188	8.29403	8.72974	8.72512	76.7116	0	0	760.45
AA_ro60_ssa	acute_cd8	POLR2L	(Intercept)	9.4247	9.18298	9.66641	9.53339	76.555	0	0	759.231
AA_sars2_n	acute_cd8	RPS15	(Intercept)	13.3441	13.209	13.4791	13.2695	194.017	0	0	1311.69
AA_sars2_n	acute_cd8	SRP14	(Intercept)	10.5151	10.402	10.6282	10.755	182.562	0	0	1277.64
AA_sars2_n	acute_cd8	COX4I1	(Intercept)	10.6876	10.5699	10.8053	11.02	178.28	0	0	1264.19
AA_sars2_n	acute_cd8	RPLP1	(Intercept)	13.8733	13.7173	14.0292	14.0977	174.655	0	0	1252.48
AA_sars2_n	acute_cd8	RPL35	(Intercept)	12.0711	11.9352	12.2069	12.2429	174.519	0	0	1252.04
AA_sars2_n	acute_cd8	TMSB4X	(Intercept)	14.314	14.1498	14.4781	14.3871	171.219	0	0	1241.1
AA_sars2_n	acute_cd8	TMSB10	(Intercept)	13.9719	13.8089	14.1349	14.0511	168.287	0	0	1231.16
AA_sars2_n	acute_cd8	EDF1	(Intercept)	9.91523	9.79944	10.031	9.90501	168.118	0	0	1230.58
AA_sars2_n	acute_cd8	FAU	(Intercept)	13.0572	12.9011	13.2133	12.9215	164.192	0	0	1216.91
AA_sars2_n	acute_cd8	RPL11	(Intercept)	13.3877	13.225	13.5505	13.3031	161.527	0	0	1207.41
AA_sars2_n	acute_cd8	RPL41	(Intercept)	14.7864	14.6049	14.9678	14.6498	160.013	0	0	1201.92
AA_sars2_n	acute_cd8	CALM1	(Intercept)	11.8651	11.7185	12.0117	12.0939	158.941	0	0	1197.99
AA_sars2_n	acute_cd8	RPL29	(Intercept)	12.6932	12.5362	12.8501	12.7885	158.798	0	0	1197.47
AA_sars2_n	acute_cd8	SERF2	(Intercept)	11.6448	11.5008	11.7888	11.9014	158.783	0	0	1197.41
AA_sars2_n	acute_cd8	RPL12	(Intercept)	12.9905	12.8299	13.1512	12.8732	158.736	0	0	1197.24
AA_sars2_n	acute_cd8	B2M	(Intercept)	16.214	16.0122	16.4158	15.5581	157.745	0	0	1193.58
AA_sars2_n	acute_cd8	RPS24	(Intercept)	12.9189	12.758	13.0798	12.9057	157.641	0	0	1193.2
AA_sars2_n	acute_cd8	RPL19	(Intercept)	13.3904	13.2211	13.5596	13.3583	155.319	0	0	1184.5
AA_sars2_n	acute_cd8	RPL28	(Intercept)	14.0997	13.9207	14.2787	13.9263	154.629	0	0	1181.89
AA_sars2_n	acute_cd8	RPL18A	(Intercept)	13.1576	12.9903	13.3249	13.1427	154.432	0	0	1181.14
AA_sars2_n	acute_cd8	NACA	(Intercept)	11.8433	11.6917	11.9948	11.9408	153.431	0	0	1177.32
AA_sars2_n	acute_cd8	SSR4	(Intercept)	10.0487	9.91942	10.1779	10.0496	152.661	0	0	1174.36
AA_sars2_n	acute_cd8	RPL15	(Intercept)	11.8118	11.6597	11.9639	12.094	152.459	0	0	1173.58
AA_sars2_n	acute_cd8	RPL18	(Intercept)	12.4569	12.2961	12.6178	12.6152	152.05	0	0	1172
AA_sars2_n	acute_cd8	ATP5MC2	(Intercept)	10.4424	10.3075	10.5772	10.7588	151.996	0	0	1171.79
AA_sars2_n	acute_cd8	RPL32	(Intercept)	13.7143	13.5369	13.8917	13.5966	151.79	0	0	1170.99
AA_sars2_n	acute_cd8	COX7C	(Intercept)	10.6487	10.5109	10.7866	10.8016	151.641	0	0	1170.41
AA_sars2_n	acute_cd8	EIF3K	(Intercept)	9.88383	9.75432	10.0133	10.2443	149.842	0	0	1163.38
AA_sars2_n	acute_cd8	UBA52	(Intercept)	11.4298	11.2801	11.5796	11.6359	149.822	0	0	1163.3
AA_sars2_n	acute_cd8	MYL6	(Intercept)	11.3481	11.1992	11.497	11.6816	149.651	0	0	1162.62
AA_sars2_n	acute_cd8	RPL14	(Intercept)	12.8497	12.6807	13.0187	12.7728	149.289	0	0	1161.19
AA_sars2_n	acute_cd8	RPS7	(Intercept)	12.7214	12.5525	12.8903	12.8301	147.881	0	0	1155.59
AA_sars2_n	acute_cd8	RPS13	(Intercept)	12.7893	12.6186	12.9599	12.8575	147.15	0	0	1152.66
AA_sars2_n	acute_cd8	PPIB	(Intercept)	10.5984	10.4562	10.7405	10.7703	146.393	0	0	1149.6
AA_sars2_n	acute_cd8	RPL10	(Intercept)	14.0859	13.8961	14.2757	14.102	145.69	0	0	1146.75
AA_sars2_n	acute_cd8	RPL24	(Intercept)	11.8222	11.6609	11.9836	11.9098	143.884	0	0	1139.34
AA_sars2_n	acute_cd8	EEF1D	(Intercept)	11.4473	11.2909	11.6036	11.4689	143.782	0	0	1138.92
AA_sars2_n	acute_cd8	RPL22	(Intercept)	11.419	11.2629	11.575	11.6327	143.673	0	0	1138.47
AA_sars2_n	acute_cd8	RPL6	(Intercept)	12.3681	12.198	12.5382	12.5314	142.734	0	0	1134.57
AA_sars2_n	acute_cd8	BTF3	(Intercept)	10.8882	10.7359	11.0406	11.2072	140.342	0	0	1124.5
AA_sars2_n	acute_cd8	SNRPD2	(Intercept)	10.0951	9.95342	10.2368	10.3471	139.915	0	0	1122.69
AA_sars2_n	acute_cd8	PTMA	(Intercept)	12.5934	12.4158	12.771	12.9849	139.227	0	0	1119.74
AA_sars2_n	acute_cd8	RPL8	(Intercept)	12.1028	11.9311	12.2745	12.4909	138.389	0	0	1116.14
AA_sars2_n	acute_cd8	RPL35A	(Intercept)	12.6857	12.5053	12.866	12.6486	138.11	0	0	1114.93
AA_sars2_n	acute_cd8	RPS23	(Intercept)	13.1393	12.952	13.3267	13.2854	137.682	0	0	1113.08
AA_sars2_n	acute_cd8	RPL31	(Intercept)	10.6482	10.4963	10.8002	10.8126	137.598	0	0	1112.71
AA_sars2_n	acute_cd8	COX5B	(Intercept)	9.82177	9.68106	9.96249	10.0374	137.044	0	0	1110.3
AA_sars2_n	acute_cd8	C19orf53	(Intercept)	8.89624	8.76819	9.0243	9.10833	136.404	0	0	1107.5
AA_sars2_n	acute_cd8	RPS19	(Intercept)	13.2837	13.0922	13.4751	13.503	136.229	0	0	1106.73
AA_sars2_n	acute_cd8	SSR2	(Intercept)	9.66023	9.52066	9.79981	9.75265	135.891	0	0	1105.24
AA_sars2_n	acute_cd8	RPL36AL	(Intercept)	11.5398	11.3725	11.707	11.193	135.434	0	0	1103.22
AA_sars2_n	acute_cd8	H3F3A	(Intercept)	10.8116	10.6549	10.9684	11.2965	135.426	0	0	1103.19
AA_sars2_n	acute_cd8	SUMO2	(Intercept)	10.14	9.99269	10.2874	10.3781	135.111	0	0	1101.79
AA_sars2_n	acute_cd8	CUTA	(Intercept)	9.30142	9.16592	9.43692	9.16678	134.781	0	0	1100.33
AA_sars2_n	acute_cd8	PFDN5	(Intercept)	11.1875	11.0245	11.3505	11.1023	134.765	0	0	1100.26
AA_sars2_n	acute_cd8	RPL7A	(Intercept)	12.4858	12.3038	12.6678	12.8177	134.689	0	0	1099.92
AA_sars2_n	acute_cd8	PSME1	(Intercept)	11.1547	10.9919	11.3175	10.9057	134.533	0	0	1099.22
AA_sars2_n	acute_cd8	ELOB	(Intercept)	9.76386	9.62121	9.90651	10.2304	134.387	0	0	1098.57
AA_sars2_n	acute_cd8	ARPC3	(Intercept)	10.3611	10.2089	10.5133	10.679	133.656	0	0	1095.3
AA_sars2_n	acute_cd8	RPS12	(Intercept)	14.1371	13.9291	14.345	14.0629	133.47	0	0	1094.47
AA_sars2_n	acute_cd8	RPS27A	(Intercept)	13.1941	12.9999	13.3883	13.3976	133.398	0	0	1094.14
AA_sars2_n	acute_cd8	YWHAB	(Intercept)	10.3316	10.1785	10.4846	10.5489	132.509	0	0	1090.13
AA_sars2_n	acute_cd8	RHOA	(Intercept)	10.5658	10.4081	10.7234	10.7372	131.616	0	0	1086.06
AA_sars2_n	acute_cd8	GMFG	(Intercept)	9.57264	9.42976	9.71551	10.0452	131.549	0	0	1085.76
AA_sars2_n	acute_cd8	SH3BGRL3	(Intercept)	12.4374	12.2502	12.6247	12.6109	130.403	0	0	1080.5
AA_sars2_n	acute_cd8	RPS3	(Intercept)	13.1286	12.9308	13.3264	13.4455	130.286	0	0	1079.95
AA_sars2_n	acute_cd8	SPCS1	(Intercept)	9.10654	8.968	9.24508	9.33282	129.06	0	0	1074.26
AA_sars2_n	acute_cd8	RPL27	(Intercept)	11.0577	10.8891	11.2262	11.3873	128.833	0	0	1073.2
AA_sars2_n	acute_cd8	RPS6	(Intercept)	12.2468	12.0599	12.4338	12.5888	128.619	0	0	1072.2
AA_sars2_n	acute_cd8	RPL30	(Intercept)	13.9846	13.7709	14.1983	13.7349	128.464	0	0	1071.48
AA_sars2_n	acute_cd8	ARPC2	(Intercept)	10.8455	10.6798	11.0113	11.1466	128.464	0	0	1071.48
AA_sars2_n	acute_cd8	RPS15A	(Intercept)	13.6728	13.4638	13.8818	13.6096	128.445	0	0	1071.39
AA_sars2_n	acute_cd8	RPS8	(Intercept)	12.6481	12.4546	12.8416	13.0772	128.325	0	0	1070.82
AA_sars2_n	acute_cd8	RACK1	(Intercept)	11.5866	11.4081	11.7651	11.8699	127.43	0	0	1066.61
AA_sars2_n	acute_cd8	UBE2D3	(Intercept)	9.79494	9.64381	9.94607	9.72222	127.252	0	0	1065.76
AA_sars2_n	acute_cd8	ARHGDIB	(Intercept)	11.0584	10.8864	11.2304	11.5939	126.233	0	0	1060.91
AA_sars2_n	acute_cd8	RPL36	(Intercept)	12.9121	12.7107	13.1136	12.6912	125.852	0	0	1059.09
AA_sars2_n	acute_cd8	HNRNPDL	(Intercept)	10.4282	10.2654	10.591	10.3996	125.792	0	0	1058.8
AA_sars2_n	acute_cd8	GPSM3	(Intercept)	9.94422	9.78875	10.0997	9.93707	125.585	0	0	1057.81
AA_sars2_n	acute_cd8	MYL12B	(Intercept)	10.7395	10.5713	10.9078	10.7068	125.343	0	0	1056.64
AA_sars2_n	acute_cd8	COX6B1	(Intercept)	10.0869	9.92875	10.2451	10.2181	125.2	0	0	1055.95
AA_sars2_n	acute_cd8	CFL1	(Intercept)	11.8068	11.621	11.9926	12.3427	124.759	0	0	1053.82
AA_sars2_n	acute_cd8	UBB	(Intercept)	10.7586	10.5892	10.9279	10.8896	124.749	0	0	1053.77
AA_sars2_n	acute_cd8	ATP5MG	(Intercept)	10.3722	10.2089	10.5356	10.825	124.658	0	0	1053.33
AA_sars2_n	acute_cd8	NDUFA4	(Intercept)	9.7273	9.5739	9.88071	10.1137	124.496	0	0	1052.55
AA_sars2_n	acute_cd8	UQCRB	(Intercept)	10.0077	9.8493	10.1662	10.2234	124.02	0	0	1050.23
AA_sars2_n	acute_cd8	RPS25	(Intercept)	12.7359	12.5343	12.9376	12.6537	124.009	0	0	1050.18
AA_sars2_n	acute_cd8	UBXN1	(Intercept)	9.1708	9.02538	9.31622	9.15361	123.823	0	0	1049.27
AA_sars2_n	acute_cd8	FTL	(Intercept)	12.1063	11.9134	12.2991	12.2985	123.258	0	0	1046.51
AA_sars2_n	acute_cd8	RPS11	(Intercept)	10.3682	10.2027	10.5336	10.5921	123.029	0	0	1045.38
AA_sars2_n	acute_cd8	RPLP2	(Intercept)	12.0059	11.8139	12.1979	12.2939	122.784	0	0	1044.18
AA_sars2_n	acute_cd8	RPS4X	(Intercept)	12.9472	12.7396	13.1548	12.971	122.441	0	0	1042.48
AA_sars2_n	acute_cd8	UXT	(Intercept)	8.9128	8.76837	9.05722	9.02603	121.164	0	0	1036.14
AA_sars2_n	acute_cd8	OST4	(Intercept)	10.1565	9.99158	10.3215	10.19	120.886	0	0	1034.75
AA_sars2_n	acute_cd8	SAP18	(Intercept)	9.50455	9.34986	9.65925	9.5251	120.634	0	0	1033.49
AA_sars2_n	acute_cd8	WDR83OS	(Intercept)	9.18916	9.039	9.33933	9.32545	120.15	0	0	1031.05
AA_sars2_n	acute_cd8	CDC37	(Intercept)	8.88412	8.73855	9.02969	9.09603	119.826	0	0	1029.42
AA_sars2_n	acute_cd8	C11orf58	(Intercept)	8.89357	8.74739	9.03974	9.00672	119.455	0	0	1027.54
AA_sars2_n	acute_cd8	CD99	(Intercept)	10.7984	10.6197	10.9771	10.9714	118.649	0	0	1023.43
AA_sars2_n	acute_cd8	RPS18	(Intercept)	13.3028	13.0826	13.5231	13.4406	118.594	0	0	1023.15
AA_sars2_n	acute_cd8	MORF4L1	(Intercept)	9.22814	9.07522	9.38105	9.35626	118.488	0	0	1022.61
AA_sars2_n	acute_cd8	NDUFB11	(Intercept)	9.31579	9.16079	9.47078	9.54778	118.005	0	0	1020.14
AA_sars2_n	acute_cd8	RPL13	(Intercept)	13.4883	13.2627	13.7138	13.6241	117.417	0	0	1017.1
AA_sars2_n	acute_cd8	SEC61B	(Intercept)	9.34814	9.19172	9.50457	9.57025	117.333	0	0	1016.67
AA_sars2_n	acute_cd8	ATP5IF1	(Intercept)	9.29113	9.13552	9.44673	9.53342	117.234	0	0	1016.16
AA_sars2_n	acute_cd8	FXYD5	(Intercept)	10.6079	10.4303	10.7856	10.6159	117.224	0	0	1016.11
AA_sars2_n	acute_cd8	TPM3	(Intercept)	10.1955	10.0246	10.3664	10.5562	117.149	0	0	1015.72
AA_sars2_n	acute_cd8	LAMTOR4	(Intercept)	9.07852	8.92573	9.23131	9.16082	116.663	0	0	1013.2
AA_sars2_n	acute_cd8	CD37	(Intercept)	10.4292	10.2536	10.6048	10.1714	116.608	0	0	1012.91
AA_sars2_n	acute_cd8	YWHAZ	(Intercept)	10.812	10.6299	10.9941	10.7476	116.599	0	0	1012.86
AA_sars2_n	acute_cd8	HIGD2A	(Intercept)	9.40723	9.24742	9.56705	9.44048	115.57	0	0	1007.49
AA_sars2_n	acute_cd8	RPS9	(Intercept)	11.7405	11.5409	11.9401	12.0921	115.493	0	0	1007.08
AA_sars2_n	acute_cd8	TPT1	(Intercept)	12.4522	12.2404	12.664	12.7117	115.417	0	0	1006.68
AA_sars2_n	acute_cd8	UFC1	(Intercept)	8.77053	8.62056	8.92051	8.94307	114.82	0	0	1003.53
AA_sars2_n	acute_cd8	PRR13	(Intercept)	9.88326	9.71411	10.0524	9.79167	114.714	0	0	1002.97
AA_sars2_n	acute_cd8	RPL9	(Intercept)	11.7946	11.5907	11.9985	12.0503	113.582	0	0	996.95
AA_sars2_n	acute_cd8	RPS28	(Intercept)	13.581	13.3453	13.8168	13.4562	113.098	0	0	994.355
AA_sars2_n	acute_cd8	COX7A2	(Intercept)	9.72098	9.55167	9.89029	10.0277	112.731	0	0	992.379
AA_sars2_n	acute_cd8	SKP1	(Intercept)	9.91414	9.74107	10.0872	9.91072	112.469	0	0	990.967
AA_sars2_n	acute_cd8	RPL23A	(Intercept)	11.8109	11.6034	12.0185	11.9774	111.738	0	0	987.005
AA_sars2_n	acute_cd8	ARF5	(Intercept)	8.91462	8.75776	9.07148	9.02621	111.584	0	0	986.17
AA_sars2_n	acute_cd8	RPL5	(Intercept)	11.6686	11.4622	11.875	12.0294	110.999	0	0	982.973
AA_sars2_n	acute_cd8	RPL34	(Intercept)	13.492	13.2532	13.7308	13.3369	110.936	0	0	982.626
AA_sars2_n	acute_cd8	HNRNPA1	(Intercept)	10.6898	10.4994	10.8803	11.175	110.199	0	0	978.576
AA_sars2_n	acute_cd8	ANAPC16	(Intercept)	9.36949	9.20231	9.53666	9.28289	110.04	0	0	977.698
AA_sars2_n	acute_cd8	RPS14	(Intercept)	13.1171	12.8827	13.3515	13.1292	109.874	0	0	976.777
AA_sars2_n	acute_cd8	RPS5	(Intercept)	11.6702	11.4608	11.8795	12.0495	109.445	0	0	974.402
AA_sars2_n	acute_cd8	CHCHD2	(Intercept)	10.1965	10.0135	10.3795	10.7455	109.408	0	0	974.194
AA_sars2_n	acute_cd8	C9orf16	(Intercept)	8.99726	8.83578	9.15873	9.36199	109.402	0	0	974.163
AA_sars2_n	acute_cd8	EEF1A1	(Intercept)	14.0583	13.8032	14.3133	14.362	108.212	0	0	967.51
AA_sars2_n	acute_cd8	UBC	(Intercept)	12.0192	11.801	12.2375	11.6081	108.136	0	0	967.084
AA_sars2_n	acute_cd8	LSM14A	(Intercept)	8.42526	8.27204	8.57848	8.16772	107.967	0	0	966.131
AA_sars2_n	acute_cd8	RPL10A	(Intercept)	11.1157	10.9134	11.318	11.5464	107.864	0	0	965.552
AA_sars2_n	acute_cd8	SEPT7	(Intercept)	9.85648	9.6761	10.0369	9.79869	107.284	0	0	962.273
AA_sars2_n	acute_cd8	HNRNPK	(Intercept)	9.68696	9.50899	9.86494	9.89134	106.867	0	0	959.9
AA_sars2_n	acute_cd8	ARF1	(Intercept)	9.65364	9.47597	9.83132	9.72031	106.677	0	0	958.821
AA_sars2_n	acute_cd8	OAZ1	(Intercept)	10.8733	10.6724	11.0742	10.728	106.276	0	0	956.529
AA_sars2_n	acute_cd8	PSMB1	(Intercept)	8.94054	8.7752	9.10589	9.31699	106.164	0	0	955.886
AA_sars2_n	acute_cd8	GABARAP	(Intercept)	9.92582	9.74203	10.1096	9.84989	106.039	0	0	955.175
AA_sars2_n	acute_cd8	ATP5F1E	(Intercept)	11.4553	11.2428	11.6677	11.7281	105.865	0	0	954.171
AA_sars2_n	acute_cd8	RPL37	(Intercept)	12.7829	12.5455	13.0202	12.7689	105.753	0	0	953.526
AA_sars2_n	acute_cd8	PAIP2	(Intercept)	8.99032	8.8231	9.15755	8.91829	105.558	0	0	952.405
AA_sars2_n	acute_cd8	RWDD1	(Intercept)	8.72738	8.56499	8.88976	8.79149	105.521	0	0	952.193
AA_sars2_n	acute_cd8	CCNI	(Intercept)	10.3455	10.153	10.538	10.2607	105.517	0	0	952.172
AA_sars2_n	acute_cd8	SF3B2	(Intercept)	9.1176	8.94763	9.28758	9.25237	105.321	0	0	951.037
AA_sars2_n	acute_cd8	UQCRH	(Intercept)	9.24505	9.07204	9.41806	9.70292	104.917	0	0	948.698
AA_sars2_n	acute_cd8	KRTCAP2	(Intercept)	9.70474	9.52302	9.88645	9.55462	104.859	0	0	948.363
AA_sars2_n	acute_cd8	SNU13	(Intercept)	8.75566	8.59039	8.92092	9.001	104.02	0	0	943.475
AA_sars2_n	acute_cd8	PNISR	(Intercept)	9.39156	9.21405	9.56906	9.15378	103.883	0	0	942.674
AA_sars2_n	acute_cd8	ATP6V1F	(Intercept)	8.60405	8.44141	8.76669	8.73903	103.87	0	0	942.602
AA_sars2_n	acute_cd8	COMMD6	(Intercept)	10.3528	10.1568	10.5488	10.2374	103.69	0	0	941.543
AA_sars2_n	acute_cd8	MRPS21	(Intercept)	8.59709	8.43415	8.76003	8.7024	103.594	0	0	940.981
AA_sars2_n	acute_cd8	DAZAP2	(Intercept)	10.3612	10.1646	10.5578	10.1521	103.459	0	0	940.187
AA_sars2_n	acute_cd8	SELENOW	(Intercept)	9.0601	8.88751	9.2327	9.35476	103.066	0	0	937.874
AA_sars2_n	acute_cd8	CAPZB	(Intercept)	9.46054	9.2802	9.64088	9.88387	102.999	0	0	937.473
AA_sars2_n	acute_cd8	RHOG	(Intercept)	8.74691	8.58005	8.91378	8.99394	102.922	0	0	937.02
AA_sars2_n	acute_cd8	OTUB1	(Intercept)	8.38507	8.22508	8.54507	8.62137	102.9	0	0	936.89
AA_sars2_n	acute_cd8	ARL6IP4	(Intercept)	8.88898	8.71914	9.05882	9.302	102.758	0	0	936.049
AA_sars2_n	acute_cd8	GSTK1	(Intercept)	9.74328	9.55657	9.93	9.6897	102.456	0	0	934.263
AA_sars2_n	acute_cd8	PFN1	(Intercept)	12.5797	12.3376	12.8217	13.1409	102.04	0	0	931.785
AA_sars2_n	acute_cd8	EIF3M	(Intercept)	8.16461	8.00748	8.32174	8.54467	102.018	0	0	931.657
AA_sars2_n	acute_cd8	EIF3H	(Intercept)	9.03329	8.85926	9.20733	9.23631	101.912	0	0	931.02
AA_sars2_n	acute_cd8	EVL	(Intercept)	10.4515	10.2501	10.6529	10.1833	101.868	0	0	930.76
AA_sars2_n	acute_cd8	RAD23A	(Intercept)	8.38053	8.21855	8.54252	8.4296	101.581	0	0	929.045
AA_sars2_n	acute_cd8	ARHGDIA	(Intercept)	8.94629	8.77336	9.11923	9.29762	101.571	0	0	928.986
AA_sars2_n	acute_cd8	TOMM7	(Intercept)	10.5398	10.3358	10.7438	10.5308	101.449	0	0	928.255
AA_sars2_n	acute_cd8	U2SURP	(Intercept)	8.28031	8.12002	8.44061	8.37464	101.425	0	0	928.109
AA_sars2_n	acute_cd8	COX6C	(Intercept)	9.92431	9.73219	10.1164	10.3796	101.423	0	0	928.099
AA_sars2_n	acute_cd8	S100A6	(Intercept)	11.8392	11.6097	12.0686	11.9	101.298	0	0	927.347
AA_sars2_n	acute_cd8	COX6A1	(Intercept)	9.84597	9.65471	10.0372	10.2411	101.078	0	0	926.024
AA_sars2_n	acute_cd8	NDUFB10	(Intercept)	8.65622	8.48795	8.82449	9.04533	101.004	0	0	925.581
AA_sars2_n	acute_cd8	ERP29	(Intercept)	9.53558	9.34971	9.72145	9.43303	100.726	0	0	923.903
AA_sars2_n	acute_cd8	NDUFA1	(Intercept)	9.5044	9.31881	9.68998	9.71456	100.55	0	0	922.842
AA_sars2_n	acute_cd8	HCST	(Intercept)	11.7928	11.5619	12.0236	11.6117	100.302	0	0	921.338
AA_sars2_n	acute_cd8	SELENOF	(Intercept)	8.54417	8.3769	8.71144	8.47462	100.293	0	0	921.282
AA_sars2_n	acute_cd8	TMEM59	(Intercept)	9.46337	9.278	9.64874	9.24625	100.234	0	0	920.923
AA_sars2_n	acute_cd8	SF3B5	(Intercept)	8.72782	8.55685	8.89878	9.03591	100.232	0	0	920.915
AA_sars2_n	acute_cd8	STK4	(Intercept)	9.26544	9.08383	9.44705	9.08919	100.17	0	0	920.537
AA_sars2_n	acute_cd8	ACTB	(Intercept)	13.9816	13.7075	14.2557	14.61	100.157	0	0	920.458
AA_sars2_n	acute_cd8	MYL12A	(Intercept)	12.4966	12.2509	12.7423	11.976	99.8746	0	0	918.74
AA_sars2_n	acute_cd8	RPN2	(Intercept)	8.58737	8.4182	8.75655	8.7244	99.6633	0	0	917.452
AA_sars2_n	acute_cd8	NDUFB4	(Intercept)	8.59042	8.42099	8.75985	8.89703	99.5491	0	0	916.755
AA_sars2_n	acute_cd8	SF3B6	(Intercept)	8.42202	8.25582	8.58823	8.77732	99.4902	0	0	916.395
AA_sars2_n	acute_cd8	UBE2D2	(Intercept)	9.1184	8.93832	9.29849	9.32823	99.416	0	0	915.942
AA_sars2_n	acute_cd8	RPL21	(Intercept)	11.8683	11.6336	12.1031	12.1587	99.247	0	0	914.907
AA_sars2_n	acute_cd8	LAMTOR1	(Intercept)	8.31512	8.14999	8.48025	8.60317	98.8648	0	0	912.561
AA_sars2_n	acute_cd8	RPS3A	(Intercept)	12.5168	12.2679	12.7656	12.9055	98.7521	0	0	911.868
AA_sars2_n	acute_cd8	COX14	(Intercept)	8.4722	8.30373	8.64067	8.35451	98.7371	0	0	911.776
AA_sars2_n	acute_cd8	HLA-E	(Intercept)	12.7551	12.5011	13.009	12.0028	98.6196	0	0	911.052
AA_sars2_n	acute_cd8	GUK1	(Intercept)	10.1056	9.90397	10.3072	10.0622	98.4123	0	0	909.773
AA_sars2_n	acute_cd8	LAPTM5	(Intercept)	10.1115	9.90973	10.3133	10.2035	98.3775	0	0	909.558
AA_sars2_n	acute_cd8	CIB1	(Intercept)	8.92375	8.74538	9.10213	9.22448	98.2241	0	0	908.609
AA_sars2_n	acute_cd8	H3F3B	(Intercept)	12.7764	12.5203	13.0325	12.3269	97.9572	0	0	906.956
AA_sars2_n	acute_cd8	HINT1	(Intercept)	10.243	10.0372	10.4487	10.6913	97.7402	0	0	905.607
AA_sars2_n	acute_cd8	HCLS1	(Intercept)	9.52014	9.32862	9.71166	9.63373	97.5962	0	0	904.712
AA_sars2_n	acute_cd8	SRSF11	(Intercept)	8.78893	8.61133	8.96654	8.78078	97.1599	0	0	901.989
AA_sars2_n	acute_cd8	RPS16	(Intercept)	11.1283	10.9029	11.3538	11.6828	96.9198	0	0	900.486
AA_sars2_n	acute_cd8	RPL7	(Intercept)	10.0568	9.85303	10.2606	10.6141	96.8977	0	0	900.347
AA_sars2_n	acute_cd8	CNBP	(Intercept)	10.0534	9.84919	10.2576	9.8862	96.6576	0	0	898.839
AA_sars2_n	acute_cd8	WIPF1	(Intercept)	9.13625	8.95043	9.32206	9.02428	96.5373	0	0	898.083
AA_sars2_n	acute_cd8	RNPS1	(Intercept)	8.48324	8.31061	8.65588	8.70262	96.482	0	0	897.735
AA_sars2_n	acute_cd8	C4orf3	(Intercept)	9.33776	9.14761	9.52791	9.02295	96.4159	0	0	897.319
AA_sars2_n	acute_cd8	EIF3G	(Intercept)	9.735	9.53657	9.93343	9.72755	96.3264	0	0	896.754
AA_sars2_n	acute_cd8	RPL3	(Intercept)	12.2342	11.9847	12.4837	12.6992	96.2777	0	0	896.447
AA_sars2_n	acute_cd8	SON	(Intercept)	10.1186	9.91189	10.3253	9.98321	96.1062	0	0	895.364
AA_sars2_n	acute_cd8	ZC3H15	(Intercept)	8.46671	8.29357	8.63986	8.53279	96.0103	0	0	894.757
AA_sars2_n	acute_cd8	NKG7	(Intercept)	14.1113	13.8226	14.4001	13.6593	95.966	0	0	894.477
AA_sars2_n	acute_cd8	LSP1	(Intercept)	10.3337	10.1223	10.5452	10.5958	95.9476	0	0	894.361
AA_sars2_n	acute_cd8	DCTN3	(Intercept)	8.34193	8.1712	8.51265	8.52373	95.9359	0	0	894.287
AA_sars2_n	acute_cd8	TCEA1	(Intercept)	8.504	8.32939	8.67861	8.7923	95.6224	0	0	892.299
AA_sars2_n	acute_cd8	RPSA	(Intercept)	11.3918	11.1576	11.6259	12.0119	95.5169	0	0	891.628
AA_sars2_n	acute_cd8	RPL39	(Intercept)	13.7107	13.4285	13.9929	13.5025	95.3969	0	0	890.865
AA_sars2_n	acute_cd8	SH3BGRL	(Intercept)	8.99634	8.81116	9.18153	8.85737	95.3833	0	0	890.779
AA_sars2_n	acute_cd8	SUMO1	(Intercept)	8.40063	8.22711	8.57416	8.74216	95.0506	0	0	888.657
AA_sars2_n	acute_cd8	RBM8A	(Intercept)	8.98213	8.79657	9.1677	9.08958	95.0354	0	0	888.56
AA_sars2_n	acute_cd8	NSA2	(Intercept)	8.77781	8.59646	8.95916	8.65635	95.0329	0	0	888.544
AA_sars2_n	acute_cd8	VPS28	(Intercept)	8.60371	8.42591	8.78151	8.6278	95.0101	0	0	888.398
AA_sars2_n	acute_cd8	XRCC6	(Intercept)	8.58371	8.40628	8.76115	8.99185	94.9816	0	0	888.216
AA_sars2_n	acute_cd8	TMEM50A	(Intercept)	9.20727	9.01672	9.39781	9.13059	94.8753	0	0	887.536
AA_sars2_n	acute_cd8	COX7A2L	(Intercept)	8.54698	8.36973	8.72424	8.58164	94.6727	0	0	886.239
AA_sars2_n	acute_cd8	UBL5	(Intercept)	9.81525	9.61139	10.0191	9.99396	94.5318	0	0	885.334
AA_sars2_n	acute_cd8	ERGIC3	(Intercept)	7.54403	7.38724	7.70082	7.86173	94.4703	0	0	884.939
AA_sars2_n	acute_cd8	AP2M1	(Intercept)	8.28467	8.11219	8.45714	8.53402	94.3083	0	0	883.898
AA_sars2_n	acute_cd8	DGUOK	(Intercept)	8.36201	8.18782	8.5362	8.34421	94.2557	0	0	883.559
AA_sars2_n	acute_cd8	RPL23	(Intercept)	9.35388	9.15849	9.54927	9.8264	93.9945	0	0	881.875
AA_sars2_n	acute_cd8	LSM7	(Intercept)	8.81642	8.63199	9.00084	9.22883	93.8629	0	0	881.025
AA_sars2_n	acute_cd8	ATP6V1G1	(Intercept)	9.96245	9.75346	10.1714	9.8455	93.5941	0	0	879.285
AA_sars2_n	acute_cd8	NEDD8	(Intercept)	8.79803	8.61341	8.98265	8.95088	93.5682	0	0	879.117
AA_sars2_n	acute_cd8	RPS19BP1	(Intercept)	8.01264	7.84422	8.18105	8.31873	93.4138	0	0	878.115
AA_sars2_n	acute_cd8	RNF7	(Intercept)	8.52407	8.34487	8.70328	8.56682	93.3935	0	0	877.983
AA_sars2_n	acute_cd8	EEF1B2	(Intercept)	10.8599	10.6312	11.0887	11.2988	93.2121	0	0	876.803
AA_sars2_n	acute_cd8	APRT	(Intercept)	9.39809	9.20003	9.59614	9.53284	93.1675	0	0	876.513
AA_sars2_n	acute_cd8	EID1	(Intercept)	8.96787	8.77883	9.15691	9.27799	93.142	0	0	876.347
AA_sars2_n	acute_cd8	AES	(Intercept)	9.8959	9.68712	10.1047	9.72311	93.0657	0	0	875.85
AA_sars2_n	acute_cd8	PAXX	(Intercept)	9.63034	9.42708	9.83361	9.44626	93.0226	0	0	875.569
AA_sars2_n	acute_cd8	PPIA	(Intercept)	11.1625	10.9264	11.3986	11.8514	92.8223	0	0	874.261
AA_sars2_n	acute_cd8	ARGLU1	(Intercept)	9.12754	8.93429	9.32079	8.97761	92.7349	0	0	873.69
AA_sars2_n	acute_cd8	UQCR11	(Intercept)	9.96101	9.75011	10.1719	10.0847	92.7329	0	0	873.677
AA_sars2_n	acute_cd8	BCAP31	(Intercept)	9.09172	8.89884	9.28461	9.08149	92.5479	0	0	872.466
AA_sars2_n	acute_cd8	RPS21	(Intercept)	12.6939	12.4245	12.9634	12.7085	92.5031	0	0	872.173
AA_sars2_n	acute_cd8	FAM96B	(Intercept)	8.31692	8.14033	8.49352	8.56169	92.4698	0	0	871.954
AA_sars2_n	acute_cd8	RPS27	(Intercept)	14.3017	13.9969	14.6065	14.0391	92.1315	0	0	869.732
AA_sars2_n	acute_cd8	SOD1	(Intercept)	9.60562	9.40088	9.81037	9.63917	92.1122	0	0	869.605
AA_sars2_n	acute_cd8	LIMD2	(Intercept)	10.1635	9.94688	10.3802	10.2364	92.1085	0	0	869.581
AA_sars2_n	acute_cd8	DYNLRB1	(Intercept)	8.48129	8.29931	8.66327	8.60154	91.5058	0	0	865.602
AA_sars2_n	acute_cd8	PCBP2	(Intercept)	10.7072	10.4765	10.938	10.8314	91.1096	0	0	862.973
AA_sars2_n	acute_cd8	CALM2	(Intercept)	9.69341	9.48436	9.90246	9.92406	91.0409	0	0	862.516
AA_sars2_n	acute_cd8	SRSF5	(Intercept)	10.0912	9.87347	10.3088	9.89015	91.0164	0	0	862.353
AA_sars2_n	acute_cd8	FIS1	(Intercept)	8.57728	8.39212	8.76244	8.64825	90.9509	0	0	861.917
AA_sars2_n	acute_cd8	RAB7A	(Intercept)	8.33135	8.15129	8.51141	8.31799	90.8469	0	0	861.224
AA_sars2_n	acute_cd8	NDUFB7	(Intercept)	9.00416	8.80922	9.1991	9.22468	90.6889	0	0	860.17
AA_sars2_n	acute_cd8	UBE2I	(Intercept)	8.44653	8.2636	8.62946	8.79587	90.6589	0	0	859.969
AA_sars2_n	acute_cd8	TMEM258	(Intercept)	9.46575	9.26029	9.67122	9.60409	90.4546	0	0	858.603
AA_sars2_n	acute_cd8	FUNDC2	(Intercept)	7.75068	7.58244	7.91892	8.01776	90.4544	0	0	858.601
AA_sars2_n	acute_cd8	TMA7	(Intercept)	10.7697	10.5353	11.004	11.0528	90.2171	0	0	857.011
AA_sars2_n	acute_cd8	UQCR10	(Intercept)	9.53389	9.32624	9.74154	9.75312	90.1471	0	0	856.541
AA_sars2_n	acute_cd8	HSP90B1	(Intercept)	9.69063	9.47947	9.90178	9.78253	90.1076	0	0	856.276
AA_sars2_n	acute_cd8	DBI	(Intercept)	9.37951	9.17513	9.5839	9.83566	90.1028	0	0	856.244
AA_sars2_n	acute_cd8	GTF3A	(Intercept)	8.95244	8.75696	9.14792	9.08102	89.9176	0	0	854.998
AA_sars2_n	acute_cd8	ARRB2	(Intercept)	8.60805	8.42004	8.79606	8.71872	89.893	0	0	854.833
AA_sars2_n	acute_cd8	PRRC2C	(Intercept)	9.32835	9.12437	9.53233	9.27728	89.7914	0	0	854.148
AA_sars2_n	acute_cd8	PRDX6	(Intercept)	8.16593	7.98732	8.34455	8.61	89.7619	0	0	853.949
AA_sars2_n	acute_cd8	HLA-A	(Intercept)	13.4147	13.1212	13.7083	12.9471	89.7331	0	0	853.755
AA_sars2_n	acute_cd8	TMBIM6	(Intercept)	9.87917	9.6629	10.0954	9.85604	89.6895	0	0	853.461
AA_sars2_n	acute_cd8	ACP1	(Intercept)	8.07351	7.89656	8.25046	8.32495	89.5838	0	0	852.747
AA_sars2_n	acute_cd8	TMED10	(Intercept)	8.3579	8.17471	8.54108	8.39031	89.5801	0	0	852.722
AA_sars2_n	acute_cd8	VAMP8	(Intercept)	9.29605	9.09186	9.50024	9.21251	89.3878	0	0	851.422
AA_sars2_n	acute_cd8	RPLP0	(Intercept)	11.6583	11.4021	11.9145	12.3937	89.3505	0	0	851.169
AA_sars2_n	acute_cd8	EIF3D	(Intercept)	8.14327	7.96424	8.3223	8.47666	89.3063	0	0	850.87
AA_sars2_n	acute_cd8	DNAJC8	(Intercept)	8.17649	7.99671	8.35626	8.40365	89.2996	0	0	850.824
AA_sars2_n	acute_cd8	TBCB	(Intercept)	8.5294	8.34174	8.71707	8.77477	89.2368	0	0	850.399
AA_sars2_n	acute_cd8	NDUFB2	(Intercept)	9.58811	9.3769	9.79932	9.80791	89.1311	0	0	849.682
AA_sars2_n	acute_cd8	SMIM26	(Intercept)	8.14102	7.96146	8.32058	8.07346	89.0184	0	0	848.916
AA_sars2_n	acute_cd8	AIP	(Intercept)	7.85301	7.67951	8.0265	8.0827	88.8713	0	0	847.916
AA_sars2_n	acute_cd8	PSMB6	(Intercept)	8.34285	8.15847	8.52724	8.90847	88.8363	0	0	847.678
AA_sars2_n	acute_cd8	HNRNPA2B1	(Intercept)	10.5241	10.2911	10.7571	10.9774	88.6834	0	0	846.636
AA_sars2_n	acute_cd8	ARHGEF1	(Intercept)	9.06681	8.86593	9.26768	8.85549	88.6228	0	0	846.223
AA_sars2_n	acute_cd8	C19orf70	(Intercept)	8.25882	8.07582	8.44183	8.3659	88.609	0	0	846.128
AA_sars2_n	acute_cd8	PPIG	(Intercept)	8.021	7.84308	8.19891	8.19209	88.5171	0	0	845.501
AA_sars2_n	acute_cd8	VAPA	(Intercept)	8.29459	8.11053	8.47866	8.31009	88.4795	0	0	845.244
AA_sars2_n	acute_cd8	PDAP1	(Intercept)	7.72553	7.55386	7.89719	8.0061	88.3604	0	0	844.43
AA_sars2_n	acute_cd8	S100A4	(Intercept)	12.1816	11.91	12.4532	12.6814	88.0588	0	0	842.363
AA_sars2_n	acute_cd8	ATP5PD	(Intercept)	8.51255	8.32265	8.70244	8.7998	88.0142	0	0	842.057
AA_sars2_n	acute_cd8	MAGOH	(Intercept)	8.19801	8.01508	8.38094	8.42544	87.9902	0	0	841.892
AA_sars2_n	acute_cd8	HNRNPA3	(Intercept)	9.23239	9.02612	9.43867	9.72484	87.8779	0	0	841.121
AA_sars2_n	acute_cd8	TMEM219	(Intercept)	8.08362	7.90267	8.26458	8.1542	87.7111	0	0	839.973
AA_sars2_n	acute_cd8	MALAT1	(Intercept)	15.7401	15.3878	16.0925	14.814	87.7067	0	0	839.942
AA_sars2_n	acute_cd8	ST13	(Intercept)	8.71309	8.51792	8.90825	8.62297	87.6576	0	0	839.604
AA_sars2_n	acute_cd8	CDC42	(Intercept)	9.66008	9.44371	9.87645	9.77032	87.6569	0	0	839.599
AA_sars2_n	acute_cd8	ATRAID	(Intercept)	8.05584	7.87503	8.23665	8.14128	87.4784	0	0	838.367
AA_sars2_n	acute_cd8	PSMA7	(Intercept)	9.26448	9.0564	9.47257	9.78813	87.4159	0	0	837.936
AA_sars2_n	acute_cd8	NPM1	(Intercept)	10.2379	10.0079	10.4679	10.8676	87.4067	0	0	837.872
AA_sars2_n	acute_cd8	TAPBP	(Intercept)	9.22727	9.01955	9.435	8.89078	87.2171	0	0	836.561
AA_sars2_n	acute_cd8	PARK7	(Intercept)	9.02922	8.82521	9.23324	9.50091	86.8953	0	0	834.329
AA_sars2_n	acute_cd8	MBNL1	(Intercept)	9.32604	9.11529	9.53678	9.20838	86.8857	0	0	834.262
AA_sars2_n	acute_cd8	DAD1	(Intercept)	9.00213	8.7986	9.20566	9.14035	86.8425	0	0	833.962
AA_sars2_n	acute_cd8	UBE2L3	(Intercept)	8.27811	8.09085	8.46536	8.59835	86.7983	0	0	833.655
AA_sars2_n	acute_cd8	PIN1	(Intercept)	7.9033	7.72401	8.08259	8.13485	86.5502	0	0	831.927
AA_sars2_n	acute_cd8	NDUFB9	(Intercept)	8.74444	8.54588	8.94301	9.38784	86.4648	0	0	831.331
AA_sars2_n	acute_cd8	POLR3GL	(Intercept)	8.19487	8.00878	8.38097	8.17848	86.4595	0	0	831.294
AA_sars2_n	acute_cd8	HNRNPC	(Intercept)	9.30149	9.09021	9.51277	9.62893	86.4382	0	0	831.145
AA_sars2_n	acute_cd8	ATP6V0B	(Intercept)	8.32584	8.13624	8.51544	8.49654	86.217	0	0	829.599
AA_sars2_n	acute_cd8	RAP1B	(Intercept)	10.1464	9.91525	10.3775	9.86864	86.1875	0	0	829.392
AA_sars2_n	acute_cd8	CCL5	(Intercept)	12.9496	12.6546	13.2447	12.924	86.1779	0	0	829.325
AA_sars2_n	acute_cd8	CLEC2B	(Intercept)	9.65049	9.43061	9.87038	9.23967	86.1719	0	0	829.283
AA_sars2_n	acute_cd8	APH1A	(Intercept)	8.23943	8.05098	8.42788	8.23382	85.845	0	0	826.991
AA_sars2_n	acute_cd8	GZMA	(Intercept)	11.3455	11.086	11.605	11.5466	85.8434	0	0	826.98
AA_sars2_n	acute_cd8	ATP6AP2	(Intercept)	8.28102	8.09133	8.47072	8.24914	85.7102	0	0	826.043
AA_sars2_n	acute_cd8	RPL27A	(Intercept)	10.1908	9.95728	10.4242	10.5266	85.6976	0	0	825.955
AA_sars2_n	acute_cd8	SRRM1	(Intercept)	9.16356	8.95361	9.37352	9.34106	85.6932	0	0	825.923
AA_sars2_n	acute_cd8	EMC7	(Intercept)	7.91159	7.73027	8.09291	7.88555	85.6718	0	0	825.772
AA_sars2_n	acute_cd8	MDH2	(Intercept)	8.25573	8.06641	8.44504	8.80414	85.62	0	0	825.408
AA_sars2_n	acute_cd8	NDUFA5	(Intercept)	7.85053	7.67014	8.03092	7.802	85.4477	0	0	824.194
AA_sars2_n	acute_cd8	MRPL57	(Intercept)	8.19168	8.00329	8.38007	8.25943	85.373	0	0	823.666
AA_sars2_n	acute_cd8	GTF2A2	(Intercept)	7.8954	7.71372	8.07708	8.22179	85.3253	0	0	823.329
AA_sars2_n	acute_cd8	BSG	(Intercept)	8.94835	8.74242	9.15427	9.08006	85.3178	0	0	823.277
AA_sars2_n	acute_cd8	TRAPPC1	(Intercept)	9.0429	8.83474	9.25107	9.39324	85.2941	0	0	823.109
AA_sars2_n	acute_cd8	TRA2B	(Intercept)	8.59451	8.39654	8.79248	8.77248	85.2379	0	0	822.712
AA_sars2_n	acute_cd8	EWSR1	(Intercept)	8.35812	8.16557	8.55068	8.61909	85.2239	0	0	822.612
AA_sars2_n	acute_cd8	ICAM3	(Intercept)	9.03558	8.82678	9.24438	9.09089	84.9637	0	0	820.77
AA_sars2_n	acute_cd8	VCP	(Intercept)	8.48089	8.28481	8.67696	8.62255	84.9249	0	0	820.495
AA_sars2_n	acute_cd8	EEF2	(Intercept)	10.2212	9.98484	10.4576	10.6268	84.906	0	0	820.361
AA_sars2_n	acute_cd8	SLC25A6	(Intercept)	9.58112	9.35954	9.8027	10.0163	84.8984	0	0	820.307
AA_sars2_n	acute_cd8	PPP1R2	(Intercept)	8.27393	8.08257	8.46528	8.0239	84.8942	0	0	820.277
AA_sars2_n	acute_cd8	RARRES3	(Intercept)	10.7551	10.5062	11.004	10.2734	84.8401	0	0	819.893
AA_sars2_n	acute_cd8	SSB	(Intercept)	8.02252	7.83666	8.20839	8.27146	84.748	0	0	819.239
AA_sars2_n	acute_cd8	LSM8	(Intercept)	8.24242	8.05142	8.43341	8.18237	84.7315	0	0	819.121
AA_sars2_n	acute_cd8	MIF	(Intercept)	9.9651	9.73318	10.197	10.6075	84.363	0	0	816.497
AA_sars2_n	acute_cd8	COPS9	(Intercept)	8.10259	7.91393	8.29126	8.61229	84.3244	0	0	816.221
AA_sars2_n	acute_cd8	AURKAIP1	(Intercept)	8.29483	8.10168	8.48798	8.59398	84.3198	0	0	816.188
AA_sars2_n	acute_cd8	ENSA	(Intercept)	8.11329	7.92415	8.30243	8.41735	84.2228	0	0	815.495
AA_sars2_n	acute_cd8	RAB11B	(Intercept)	8.00003	7.81348	8.18658	8.14678	84.198	0	0	815.318
AA_sars2_n	acute_cd8	RALY	(Intercept)	8.84274	8.63641	9.04906	8.98743	84.1488	0	0	814.965
AA_sars2_n	acute_cd8	SEPT6	(Intercept)	8.59397	8.39331	8.79463	8.85993	84.0893	0	0	814.54
AA_sars2_n	acute_cd8	UBXN4	(Intercept)	8.35335	8.15795	8.54874	8.40087	83.9377	0	0	813.454
AA_sars2_n	acute_cd8	LAMTOR5	(Intercept)	7.83502	7.65167	8.01838	8.07877	83.8978	0	0	813.168
AA_sars2_n	acute_cd8	ANAPC11	(Intercept)	8.30468	8.11017	8.49918	8.77573	83.8294	0	0	812.677
AA_sars2_n	acute_cd8	RTRAF	(Intercept)	8.21521	8.02252	8.4079	8.7212	83.7091	0	0	811.813
AA_sars2_n	acute_cd8	SEC11A	(Intercept)	8.40457	8.20739	8.60175	8.57788	83.6875	0	0	811.658
AA_sars2_n	acute_cd8	GHITM	(Intercept)	8.33491	8.13878	8.53103	8.66862	83.4429	0	0	809.897
AA_sars2_n	acute_cd8	PSMC5	(Intercept)	8.23524	8.04142	8.42906	8.53676	83.4247	0	0	809.765
AA_sars2_n	acute_cd8	S100A10	(Intercept)	10.4691	10.2226	10.7155	10.9529	83.3923	0	0	809.532
AA_sars2_n	acute_cd8	RPL38	(Intercept)	11.0296	10.7698	11.2894	11.0568	83.3655	0	0	809.339
AA_sars2_n	acute_cd8	SUB1	(Intercept)	10.1834	9.94341	10.4234	10.4562	83.3195	0	0	809.007
AA_sars2_n	acute_cd8	BRK1	(Intercept)	9.01803	8.8055	9.23055	9.13609	83.3114	0	0	808.949
AA_sars2_n	acute_cd8	TMED2	(Intercept)	8.55241	8.35072	8.7541	8.50578	83.2553	0	0	808.543
AA_sars2_n	acute_cd8	COPS6	(Intercept)	7.84056	7.65479	8.02633	7.9702	82.8672	0	0	805.734
AA_sars2_n	acute_cd8	SCAND1	(Intercept)	9.0939	8.87833	9.30946	9.16472	82.8307	0	0	805.469
AA_sars2_n	acute_cd8	EMP3	(Intercept)	11.0679	10.8055	11.3304	10.8955	82.8051	0	0	805.284
AA_sars2_n	acute_cd8	HNRNPU	(Intercept)	8.99474	8.78121	9.20827	9.31638	82.7057	0	0	804.562
AA_sars2_n	acute_cd8	SELENOT	(Intercept)	8.46538	8.26436	8.6664	8.38418	82.6824	0	0	804.393
AA_sars2_n	acute_cd8	PGK1	(Intercept)	9.03525	8.82063	9.24986	9.50966	82.6595	0	0	804.226
AA_sars2_n	acute_cd8	NDUFA2	(Intercept)	8.13201	7.93885	8.32518	8.66514	82.6552	0	0	804.194
AA_sars2_n	acute_cd8	COX8A	(Intercept)	9.30081	9.07963	9.52198	10.0974	82.5656	0	0	803.543
AA_sars2_n	acute_cd8	NDUFS5	(Intercept)	8.93872	8.72594	9.15151	9.3286	82.4799	0	0	802.919
AA_sars2_n	acute_cd8	SF1	(Intercept)	9.18359	8.96483	9.40235	9.05591	82.4247	0	0	802.517
AA_sars2_n	acute_cd8	REEP5	(Intercept)	8.29865	8.10095	8.49635	8.44744	82.4151	0	0	802.447
AA_sars2_n	acute_cd8	PDIA3	(Intercept)	9.77002	9.53724	10.0028	9.66934	82.4065	0	0	802.384
AA_sars2_n	acute_cd8	KIF5B	(Intercept)	8.1295	7.93572	8.32329	8.12886	82.3683	0	0	802.106
AA_sars2_n	acute_cd8	PUF60	(Intercept)	7.91704	7.72791	8.10618	8.125	82.187	0	0	800.782
AA_sars2_n	acute_cd8	PPP1CA	(Intercept)	9.64777	9.41723	9.87831	10.0559	82.1673	0	0	800.639
AA_sars2_n	acute_cd8	HP1BP3	(Intercept)	8.63557	8.42919	8.84194	8.63591	82.1575	0	0	800.567
AA_sars2_n	acute_cd8	SEC11C	(Intercept)	7.99219	7.80113	8.18325	8.00711	82.1314	0	0	800.376
AA_sars2_n	acute_cd8	RPL37A	(Intercept)	11.3302	11.0593	11.6012	11.5711	82.1059	0	0	800.189
AA_sars2_n	acute_cd8	CSNK1A1	(Intercept)	8.04398	7.85154	8.23642	7.85499	82.0709	0	0	799.934
AA_sars2_n	acute_cd8	FAM49B	(Intercept)	8.78678	8.57646	8.99709	8.90819	82.0281	0	0	799.621
AA_sars2_n	acute_cd8	PABPC1	(Intercept)	10.5391	10.2868	10.7915	10.6375	81.9882	0	0	799.329
AA_sars2_n	acute_cd8	FYB1	(Intercept)	9.56541	9.33629	9.79453	9.60001	81.9696	0	0	799.192
AA_sars2_n	acute_cd8	GOLGA7	(Intercept)	8.02811	7.83548	8.22074	7.76603	81.8264	0	0	798.143
AA_sars2_n	acute_cd8	GABARAPL2	(Intercept)	8.49155	8.28704	8.69605	8.41152	81.5265	0	0	795.939
AA_sars2_n	acute_cd8	JTB	(Intercept)	8.84833	8.63441	9.06226	8.95854	81.2102	0	0	793.607
AA_sars2_n	acute_cd8	EMC4	(Intercept)	7.78606	7.59772	7.9744	7.98945	81.167	0	0	793.289
AA_sars2_n	acute_cd8	ANXA1	(Intercept)	10.5184	10.2639	10.773	10.4424	81.1322	0	0	793.032
AA_sars2_n	acute_cd8	STMP1	(Intercept)	7.85688	7.66626	8.04749	8.03655	80.9284	0	0	791.524
AA_sars2_n	acute_cd8	POLR1D	(Intercept)	8.50805	8.30124	8.71487	8.4249	80.7711	0	0	790.357
AA_sars2_n	acute_cd8	RNF181	(Intercept)	8.16039	7.962	8.35879	8.16556	80.7584	0	0	790.263
AA_sars2_n	acute_cd8	TNFRSF14	(Intercept)	8.61629	8.40677	8.82581	8.22014	80.7433	0	0	790.151
AA_sars2_n	acute_cd8	SYF2	(Intercept)	8.49619	8.28957	8.70281	8.51402	80.7356	0	0	790.094
AA_sars2_n	acute_cd8	TBCA	(Intercept)	9.03265	8.81282	9.25248	9.07923	80.6753	0	0	789.646
AA_sars2_n	acute_cd8	SNX6	(Intercept)	8.9879	8.76867	9.20712	8.47711	80.4972	0	0	788.322
AA_sars2_n	acute_cd8	EIF3F	(Intercept)	9.16921	8.94552	9.3929	9.65425	80.4814	0	0	788.204
AA_sars2_n	acute_cd8	DRAP1	(Intercept)	10.5057	10.2487	10.7626	9.47763	80.2794	0	0	786.699
AA_sars2_n	acute_cd8	HNRNPM	(Intercept)	8.23087	8.0293	8.43243	8.73726	80.1769	0	0	785.934
AA_sars2_n	acute_cd8	MED10	(Intercept)	8.79722	8.58178	9.01265	8.68897	80.1742	0	0	785.914
AA_sars2_n	acute_cd8	RBM25	(Intercept)	8.14459	7.94493	8.34425	8.25752	80.0924	0	0	785.303
AA_sars2_n	acute_cd8	MFF	(Intercept)	7.29118	7.11207	7.4703	7.6704	79.9237	0	0	784.041
AA_sars2_n	acute_cd8	HMGN3	(Intercept)	8.9041	8.68523	9.12297	8.74383	79.8751	0	0	783.677
AA_sars2_n	acute_cd8	HLA-B	(Intercept)	14.8863	14.5197	15.2529	13.9598	79.725	0	0	782.551
AA_sars2_n	acute_cd8	SSBP1	(Intercept)	8.46603	8.25748	8.67457	8.7652	79.7066	0	0	782.413
AA_sars2_n	acute_cd8	TSPO	(Intercept)	8.64064	8.42771	8.85356	9.1178	79.6771	0	0	782.191
AA_sars2_n	acute_cd8	MT-CO2	(Intercept)	13.6843	13.3469	14.0216	13.7072	79.6367	0	0	781.888
AA_sars2_n	acute_cd8	TMEM230	(Intercept)	8.04461	7.84622	8.243	8.14924	79.6137	0	0	781.715
AA_sars2_n	acute_cd8	SARAF	(Intercept)	10.8028	10.5363	11.0692	10.635	79.5976	0	0	781.594
AA_sars2_n	acute_cd8	SERBP1	(Intercept)	8.72407	8.5083	8.93983	9.17032	79.3879	0	0	780.016
AA_sars2_n	acute_cd8	TOMM20	(Intercept)	8.59069	8.37815	8.80323	8.68215	79.3599	0	0	779.805
AA_sars2_n	acute_cd8	PHB2	(Intercept)	8.15322	7.95142	8.35502	8.66707	79.3274	0	0	779.56
AA_sars2_n	acute_cd8	C9orf78	(Intercept)	8.46431	8.25458	8.67403	8.71293	79.2413	0	0	778.911
AA_sars2_n	acute_cd8	ZAP70	(Intercept)	9.15433	8.92733	9.38134	9.16964	79.1766	0	0	778.423
AA_sars2_n	acute_cd8	DDX5	(Intercept)	11.291	11.0108	11.5713	10.8372	79.1062	0	0	777.891
AA_sars2_n	acute_cd8	WAS	(Intercept)	8.78989	8.57161	9.00817	8.79245	79.0635	0	0	777.568
AA_sars2_n	acute_cd8	PTPRC	(Intercept)	11.1186	10.8424	11.3949	10.8467	79.0284	0	0	777.303
AA_sars2_n	acute_cd8	HNRNPA0	(Intercept)	9.36878	9.13592	9.60163	9.20633	78.9971	0	0	777.066
AA_sars2_n	acute_cd8	FBXO7	(Intercept)	7.98216	7.78362	8.18071	7.86384	78.9354	0	0	776.599
AA_sars2_n	acute_cd8	EIF5	(Intercept)	8.66034	8.44489	8.8758	8.65655	78.9204	0	0	776.486
AA_sars2_n	acute_cd8	EIF4G2	(Intercept)	8.83504	8.61521	9.05486	8.69044	78.9129	0	0	776.428
AA_sars2_n	acute_cd8	COX7B	(Intercept)	8.81941	8.59966	9.03916	9.31491	78.7998	0	0	775.571
AA_sars2_n	acute_cd8	PCNP	(Intercept)	8.0377	7.83734	8.23806	8.01551	78.7651	0	0	775.309
AA_sars2_n	acute_cd8	NDUFV1	(Intercept)	7.81008	7.61521	8.00495	8.14537	78.6901	0	0	774.739
AA_sars2_n	acute_cd8	SKAP1	(Intercept)	8.75293	8.53452	8.97135	8.69008	78.6831	0	0	774.686
AA_sars2_n	acute_cd8	SNRPA	(Intercept)	8.08736	7.88539	8.28933	8.38495	78.6189	0	0	774.198
AA_sars2_n	acute_cd8	FUS	(Intercept)	8.865	8.64357	9.08643	9.01675	78.6042	0	0	774.087
AA_sars2_n	acute_cd8	SS18L2	(Intercept)	7.93039	7.73226	8.12851	7.93554	78.59	0	0	773.979
AA_sars2_n	acute_cd8	HPS1	(Intercept)	7.67152	7.47949	7.86355	7.77988	78.4374	0	0	772.818
AA_sars2_n	acute_cd8	ATP5PF	(Intercept)	8.49769	8.28473	8.71065	9.1481	78.3454	0	0	772.117
AA_sars2_n	acute_cd8	CLIC1	(Intercept)	10.5522	10.2876	10.8168	10.7463	78.3044	0	0	771.805
AA_sars2_n	acute_cd8	GYPC	(Intercept)	9.07202	8.84454	9.29951	9.34896	78.2996	0	0	771.769
AA_sars2_n	acute_cd8	POLR2G	(Intercept)	7.89579	7.69777	8.09381	8.13413	78.2886	0	0	771.685
AA_sars2_n	acute_cd8	TUFM	(Intercept)	8.18348	7.97814	8.38881	8.76238	78.2498	0	0	771.389
AA_sars2_n	acute_cd8	TCF25	(Intercept)	9.21541	8.98394	9.44688	9.28181	78.168	0	0	770.764
AA_sars2_n	acute_cd8	AUP1	(Intercept)	8.29578	8.08705	8.50452	8.34185	78.0324	0	0	769.728
AA_sars2_n	acute_cd8	IKZF1	(Intercept)	8.41177	8.19986	8.62367	8.33481	77.9404	0	0	769.024
AA_sars2_n	acute_cd8	EAPP	(Intercept)	8.00425	7.80232	8.20618	8.06343	77.8265	0	0	768.152
AA_sars2_n	acute_cd8	ISCU	(Intercept)	8.72966	8.50938	8.94994	8.62101	77.8099	0	0	768.025
AA_sars2_n	acute_cd8	NDUFS8	(Intercept)	7.88929	7.68975	8.08883	8.50393	77.6273	0	0	766.623
AA_sars2_n	acute_cd8	BIN2	(Intercept)	9.6134	9.37021	9.8566	9.36394	77.6129	0	0	766.513
AA_sars2_n	acute_cd8	CST7	(Intercept)	12.2748	11.9636	12.5861	11.9257	77.4246	0	0	765.065
AA_sars2_n	acute_cd8	GZMM	(Intercept)	10.7195	10.4475	10.9914	10.301	77.3924	0	0	764.817
AA_sars2_n	acute_cd8	LCP1	(Intercept)	10.0908	9.83454	10.3471	10.2323	77.3098	0	0	764.18
AA_sars2_n	acute_cd8	LITAF	(Intercept)	10.5822	10.3134	10.851	10.4294	77.2959	0	0	764.073
AA_sars2_n	acute_cd8	OCIAD2	(Intercept)	8.04732	7.84287	8.25177	8.19177	77.2802	0	0	763.952
AA_sars2_n	acute_cd8	IFITM1	(Intercept)	14.5815	14.2109	14.9521	13.0613	77.2474	0	0	763.699
AA_sars2_n	acute_cd8	ADD3	(Intercept)	8.88287	8.65701	9.10873	8.72512	77.2189	0	0	763.479
AA_sars2_n	acute_cd8	EIF3E	(Intercept)	9.12709	8.895	9.35918	9.17988	77.2133	0	0	763.436
AA_sars2_n	acute_cd8	SRRM2	(Intercept)	8.82869	8.60369	9.05368	8.67413	77.0424	0	0	762.116
AA_sars2_n	acute_cd8	RAC2	(Intercept)	10.6713	10.3992	10.9433	10.9728	77.0163	0	0	761.914
AA_sars2_n	acute_cd8	PEBP1	(Intercept)	8.21986	8.01006	8.42966	8.77568	76.9246	0	0	761.205
AA_sars2_n	acute_cd8	INO80E	(Intercept)	7.67645	7.48042	7.87249	7.79453	76.8845	0	0	760.894
AA_sars2_n	acute_cd8	C8orf59	(Intercept)	8.47968	8.26305	8.69631	8.42004	76.8548	0	0	760.664
AA_sars2_n	acute_cd8	PAPOLA	(Intercept)	8.20053	7.99085	8.41022	8.30491	76.787	0	0	760.139
AA_sars2_n	acute_cd8	ATG12	(Intercept)	7.72114	7.52371	7.91858	7.41118	76.7838	0	0	760.114
AA_sars2_n	acute_cd8	CCDC124	(Intercept)	7.15702	6.97398	7.34006	7.70153	76.7713	0	0	760.017
AA_sars2_n	acute_cd8	RHOF	(Intercept)	8.39086	8.17618	8.60554	8.37158	76.741	0	0	759.782
AA_sars2_n	acute_cd8	SRP9	(Intercept)	8.55923	8.34022	8.77825	8.93833	76.7323	0	0	759.714
AA_sars2_n	acute_cd8	XRN2	(Intercept)	7.88862	7.68665	8.09058	8.00426	76.6882	0	0	759.372
AA_sars2_n	acute_cd8	PSMF1	(Intercept)	7.76648	7.56762	7.96534	7.87513	76.6818	0	0	759.323
AA_sars2_n	acute_cd8	ATP5MD	(Intercept)	9.50018	9.25693	9.74344	9.59868	76.6803	0	0	759.311
AA_sars2_n	acute_cd8	MPC2	(Intercept)	7.45414	7.26324	7.64503	7.85036	76.6679	0	0	759.215
AA_sars2_n	acute_cd8	COPE	(Intercept)	8.56135	8.34205	8.78065	8.82981	76.6499	0	0	759.075
AA_sars2_n	acute_cd8	LRPAP1	(Intercept)	7.9823	7.77774	8.18686	7.89239	76.6152	0	0	758.805
AA_sars2_n	acute_cd8	ZNHIT1	(Intercept)	7.78735	7.58777	7.98693	8.11892	76.6088	0	0	758.756
AA_sars2_n	acute_cd8	VDAC2	(Intercept)	7.90272	7.70014	8.10529	8.2995	76.5955	0	0	758.653
AA_sars2_n	acute_cd8	CNPY3	(Intercept)	8.27351	8.06115	8.48587	8.19612	76.4939	0	0	757.862
AA_sars2_n	acute_cd8	AP3S1	(Intercept)	7.63071	7.43475	7.82667	7.56698	76.4552	0	0	757.562
AA_sars2_n	acute_cd8	RPL4	(Intercept)	10.0308	9.7729	10.2887	10.7454	76.3671	0	0	756.875
AA_sars2_n	acute_cd8	MRPL43	(Intercept)	7.72363	7.52503	7.92223	7.79252	76.358	0	0	756.805
AA_sars2_n	acute_cd8	GPX4	(Intercept)	8.29042	8.07721	8.50363	8.9157	76.344	0	0	756.695
AA_sars2_n	acute_cd8	RNH1	(Intercept)	7.73199	7.53302	7.93096	7.87133	76.2983	0	0	756.34
AA_sars2_n	acute_cd8	SRGN	(Intercept)	11.0111	10.7277	11.2946	11.1259	76.2766	0	0	756.17
AA_sars2_n	acute_cd8	ACAP1	(Intercept)	8.59216	8.3707	8.81361	8.67683	76.1785	0	0	755.405
AA_sars2_n	acute_cd8	RAB14	(Intercept)	7.80278	7.6015	8.00407	7.69204	76.112	0	0	754.885
AA_sars2_n	acute_cd8	SPCS2	(Intercept)	8.56266	8.34164	8.78369	8.58906	76.0648	0	0	754.517
AA_sars2_n	acute_cd8	MCRIP1	(Intercept)	7.60021	7.40396	7.79647	7.65706	76.0355	0	0	754.287
AA_sars2_n	acute_cd8	ANAPC5	(Intercept)	7.856	7.65294	8.05907	7.96878	75.9583	0	0	753.684
AA_sars2_n	acute_cd8	BUD31	(Intercept)	8.0531	7.84479	8.26142	8.12997	75.9024	0	0	753.246
AA_sars2_n	acute_cd8	TOMM22	(Intercept)	7.79844	7.59655	8.00032	8.31897	75.8425	0	0	752.777
AA_sars2_n	acute_cd8	EMC6	(Intercept)	7.4429	7.2501	7.63569	7.68453	75.7981	0	0	752.429
AA_sars2_n	acute_cd8	TAX1BP1	(Intercept)	8.6564	8.43201	8.88078	8.37956	75.7443	0	0	752.007
AA_sars2_n	acute_cd8	PPP1R7	(Intercept)	7.34463	7.15372	7.53555	7.7736	75.5331	0	0	750.348
AA_sars2_n	acute_cd8	MED4	(Intercept)	7.34323	7.15225	7.53421	7.34706	75.4936	0	0	750.037
AA_sars2_n	acute_cd8	TAGLN2	(Intercept)	9.89487	9.63741	10.1523	10.4036	75.4588	0	0	749.764
AA_sars2_n	acute_cd8	CAMLG	(Intercept)	7.83278	7.62897	8.03659	7.70679	75.4559	0	0	749.741
AA_sars2_n	acute_cd8	ZMAT2	(Intercept)	7.84625	7.64208	8.05042	7.78755	75.4538	0	0	749.725
AA_sars2_n	acute_cd8	SELENOH	(Intercept)	8.49126	8.2703	8.71222	8.94496	75.4507	0	0	749.7
AA_sars2_n	acute_cd8	ARL6IP5	(Intercept)	9.61016	9.35996	9.86035	9.67342	75.4161	0	0	749.428
AA_sars2_n	acute_cd8	OPTN	(Intercept)	8.42708	8.20763	8.64653	8.30401	75.3954	0	0	749.265
AA_sars2_n	acute_cd8	NCOR1	(Intercept)	8.57463	8.35122	8.79804	8.48747	75.357	0	0	748.962
AA_sars2_n	acute_cd8	EIF1	(Intercept)	12.222	11.9035	12.5404	12.211	75.3553	0	0	748.949
AA_sars2_n	acute_cd8	CYTH1	(Intercept)	8.694	8.46739	8.92061	8.18042	75.3259	0	0	748.718
AA_sars2_n	acute_cd8	MAX	(Intercept)	7.6387	7.43949	7.83792	7.53523	75.2843	0	0	748.389
AA_sars2_n	acute_cd8	C12orf57	(Intercept)	9.49024	9.24239	9.73809	9.84858	75.1794	0	0	747.561
AA_sars2_n	acute_cd8	NAPA	(Intercept)	8.63268	8.40718	8.85818	8.20359	75.1635	0	0	747.436
AA_sars2_n	acute_cd8	ENY2	(Intercept)	7.66675	7.46646	7.86704	7.96355	75.156	0	0	747.377
AA_sars2_n	acute_cd8	PSMD7	(Intercept)	7.93827	7.73077	8.14577	8.30049	75.1136	0	0	747.042
AA_sars2_n	acute_cd8	KMT2E	(Intercept)	9.45505	9.20775	9.70235	9.05605	75.0673	0	0	746.676
AA_sars2_n	acute_cd8	GNG5	(Intercept)	9.33696	9.09269	9.58122	9.54598	75.0513	0	0	746.549
AA_sars2_n	acute_cd8	PTGES3	(Intercept)	9.26453	9.02197	9.50708	9.46412	74.9941	0	0	746.097
AA_sars2_n	acute_cd8	SEPT1	(Intercept)	8.46325	8.2416	8.6849	8.7865	74.9684	0	0	745.894
AA_sars2_n	acute_cd8	HNRNPUL1	(Intercept)	7.89061	7.68385	8.09738	8.16848	74.9276	0	0	745.571
AA_sars2_n	acute_cd8	PAK2	(Intercept)	8.45043	8.22885	8.672	8.26069	74.8808	0	0	745.201
AA_sars2_n	acute_cd8	STRAP	(Intercept)	7.72424	7.52157	7.92691	8.19767	74.8312	0	0	744.807
AA_sars2_n	acute_cd8	DDX46	(Intercept)	7.88507	7.67808	8.09207	8.26071	74.7924	0	0	744.5
AA_sars2_n	acute_cd8	UQCRQ	(Intercept)	8.78696	8.55625	9.01768	9.23916	74.7792	0	0	744.395
AA_sars2_n	acute_cd8	OCIAD1	(Intercept)	8.06496	7.85297	8.27694	7.92856	74.6973	0	0	743.746
AA_sars2_n	acute_cd8	RAP1A	(Intercept)	8.49536	8.2717	8.71901	8.39367	74.5799	0	0	742.813
AA_sars2_n	acute_cd8	LMAN2	(Intercept)	8.35572	8.13551	8.57593	8.60345	74.4992	0	0	742.171
AA_sars2_n	acute_cd8	HMGN1	(Intercept)	9.61384	9.36031	9.86738	9.65119	74.4521	0	0	741.796
AA_sars2_n	acute_cd8	CFLAR	(Intercept)	8.74922	8.5182	8.98024	8.5432	74.3597	0	0	741.061
AA_sars2_n	acute_cd8	PQBP1	(Intercept)	7.28365	7.09095	7.47634	7.28604	74.214	0	0	739.899
AA_sars2_n	acute_cd8	TMED4	(Intercept)	7.93465	7.72473	8.14458	7.75479	74.2121	0	0	739.884
AA_sars2_n	acute_cd8	RBMX	(Intercept)	7.79739	7.591	8.00378	8.14587	74.1777	0	0	739.609
AA_sars2_rbd	acute_cd8	RPS15	(Intercept)	13.3252	13.226	13.4244	13.2695	263.717	0	0	1520.45
AA_sars2_rbd	acute_cd8	COX4I1	(Intercept)	10.8183	10.7352	10.9015	11.02	255.448	0	0	1502.51
AA_sars2_rbd	acute_cd8	SRP14	(Intercept)	10.5566	10.4739	10.6393	10.755	250.592	0	0	1491.62
AA_sars2_rbd	acute_cd8	RPLP1	(Intercept)	13.9192	13.8064	14.0319	14.0977	242.429	0	0	1472.67
AA_sars2_rbd	acute_cd8	RPL35	(Intercept)	12.136	12.0371	12.2349	12.2429	240.986	0	0	1469.23
AA_sars2_rbd	acute_cd8	TMSB4X	(Intercept)	14.341	14.2202	14.4618	14.3871	233.104	0	0	1449.99
AA_sars2_rbd	acute_cd8	EDF1	(Intercept)	9.90589	9.82071	9.99107	9.90501	228.332	0	0	1437.93
AA_sars2_rbd	acute_cd8	TMSB10	(Intercept)	13.9426	13.8227	14.0625	14.0511	228.295	0	0	1437.84
AA_sars2_rbd	acute_cd8	FAU	(Intercept)	12.9926	12.8779	13.1074	12.9215	222.298	0	0	1422.23
AA_sars2_rbd	acute_cd8	RPL11	(Intercept)	13.3706	13.2518	13.4893	13.3031	221.039	0	0	1418.88
AA_sars2_rbd	acute_cd8	RPL29	(Intercept)	12.7555	12.6419	12.869	12.7885	220.566	0	0	1417.62
AA_sars2_rbd	acute_cd8	SERF2	(Intercept)	11.7061	11.6005	11.8116	11.9014	217.825	0	0	1410.24
AA_sars2_rbd	acute_cd8	RPL41	(Intercept)	14.7155	14.5821	14.849	14.6498	216.528	0	0	1406.71
AA_sars2_rbd	acute_cd8	CALM1	(Intercept)	11.8806	11.7728	11.9884	12.0939	216.363	0	0	1406.26
AA_sars2_rbd	acute_cd8	RPS24	(Intercept)	12.9473	12.8295	13.0651	12.9057	215.801	0	0	1404.72
AA_sars2_rbd	acute_cd8	RPL12	(Intercept)	12.9533	12.8348	13.0717	12.8732	214.685	0	0	1401.64
AA_sars2_rbd	acute_cd8	RPL15	(Intercept)	11.9307	11.8216	12.0399	12.094	214.659	0	0	1401.57
AA_sars2_rbd	acute_cd8	EIF3K	(Intercept)	9.99602	9.90439	10.0877	10.2443	214.192	0	0	1400.28
AA_sars2_rbd	acute_cd8	RPL18	(Intercept)	12.5319	12.4169	12.647	12.6152	213.897	0	0	1399.46
AA_sars2_rbd	acute_cd8	B2M	(Intercept)	15.9845	15.8375	16.1316	15.5581	213.426	0	0	1398.15
AA_sars2_rbd	acute_cd8	RPL18A	(Intercept)	13.1466	13.0255	13.2676	13.1427	213.199	0	0	1397.52
AA_sars2_rbd	acute_cd8	RPL19	(Intercept)	13.3752	13.2517	13.4986	13.3583	212.779	0	0	1396.35
AA_sars2_rbd	acute_cd8	NACA	(Intercept)	11.8998	11.7898	12.0097	11.9408	212.535	0	0	1395.67
AA_sars2_rbd	acute_cd8	ATP5MC2	(Intercept)	10.5043	10.4067	10.602	10.7588	211.174	0	0	1391.85
AA_sars2_rbd	acute_cd8	COX7C	(Intercept)	10.7271	10.626	10.8282	10.8016	208.324	0	0	1383.75
AA_sars2_rbd	acute_cd8	RPL28	(Intercept)	14.0007	13.8685	14.1328	13.9263	208.014	0	0	1382.86
AA_sars2_rbd	acute_cd8	RPL32	(Intercept)	13.6904	13.5608	13.8201	13.5966	207.348	0	0	1380.94
AA_sars2_rbd	acute_cd8	SSR4	(Intercept)	10.0092	9.91408	10.1043	10.0496	206.649	0	0	1378.92
AA_sars2_rbd	acute_cd8	UBA52	(Intercept)	11.5712	11.4613	11.6812	11.6359	206.611	0	0	1378.82
AA_sars2_rbd	acute_cd8	RPS7	(Intercept)	12.7427	12.6207	12.8648	12.8301	205.014	0	0	1374.17
AA_sars2_rbd	acute_cd8	MYL6	(Intercept)	11.4044	11.295	11.5137	11.6816	204.772	0	0	1373.46
AA_sars2_rbd	acute_cd8	RPL14	(Intercept)	12.843	12.719	12.9671	12.7728	203.276	0	0	1369.07
AA_sars2_rbd	acute_cd8	RPS13	(Intercept)	12.8392	12.7151	12.9633	12.8575	203.153	0	0	1368.71
AA_sars2_rbd	acute_cd8	RPL10	(Intercept)	14.0878	13.9506	14.225	14.102	201.588	0	0	1364.06
AA_sars2_rbd	acute_cd8	RPL22	(Intercept)	11.5354	11.422	11.6489	11.6327	199.604	0	0	1358.11
AA_sars2_rbd	acute_cd8	RPL6	(Intercept)	12.4082	12.2858	12.5306	12.5314	199.01	0	0	1356.32
AA_sars2_rbd	acute_cd8	PPIB	(Intercept)	10.6041	10.4994	10.7088	10.7703	198.896	0	0	1355.97
AA_sars2_rbd	acute_cd8	EEF1D	(Intercept)	11.4512	11.338	11.5644	11.4689	198.587	0	0	1355.03
AA_sars2_rbd	acute_cd8	RPL24	(Intercept)	11.8888	11.7709	12.0067	11.9098	197.945	0	0	1353.09
AA_sars2_rbd	acute_cd8	BTF3	(Intercept)	10.9983	10.8886	11.1081	11.2072	196.802	0	0	1349.59
AA_sars2_rbd	acute_cd8	SNRPD2	(Intercept)	10.1636	10.0609	10.2663	10.3471	194.273	0	0	1341.77
AA_sars2_rbd	acute_cd8	RPL8	(Intercept)	12.2635	12.1387	12.3884	12.4909	192.827	0	0	1337.25
AA_sars2_rbd	acute_cd8	RPS23	(Intercept)	13.1956	13.0608	13.3305	13.2854	192.099	0	0	1334.96
AA_sars2_rbd	acute_cd8	RPS19	(Intercept)	13.3231	13.1861	13.4602	13.503	190.877	0	0	1331.09
AA_sars2_rbd	acute_cd8	PTMA	(Intercept)	12.7553	12.624	12.8865	12.9849	190.803	0	0	1330.85
AA_sars2_rbd	acute_cd8	RPL35A	(Intercept)	12.7098	12.578	12.8417	12.6486	189.262	0	0	1325.93
AA_sars2_rbd	acute_cd8	RPS27A	(Intercept)	13.2826	13.1447	13.4205	13.3976	189.131	0	0	1325.51
AA_sars2_rbd	acute_cd8	RPL7A	(Intercept)	12.5941	12.4633	12.7249	12.8177	189.041	0	0	1325.22
AA_sars2_rbd	acute_cd8	RPL31	(Intercept)	10.7711	10.6589	10.8832	10.8126	188.562	0	0	1323.68
AA_sars2_rbd	acute_cd8	H3F3A	(Intercept)	10.9601	10.8455	11.0746	11.2965	187.912	0	0	1321.58
AA_sars2_rbd	acute_cd8	COX5B	(Intercept)	9.86739	9.76395	9.97083	10.0374	187.301	0	0	1319.59
AA_sars2_rbd	acute_cd8	C19orf53	(Intercept)	8.96951	8.87522	9.0638	9.10833	186.778	0	0	1317.89
AA_sars2_rbd	acute_cd8	SSR2	(Intercept)	9.69065	9.58865	9.79265	9.75265	186.534	0	0	1317.1
AA_sars2_rbd	acute_cd8	ELOB	(Intercept)	9.85351	9.74954	9.95747	10.2304	186.092	0	0	1315.65
AA_sars2_rbd	acute_cd8	SUMO2	(Intercept)	10.2426	10.1341	10.3512	10.3781	185.245	0	0	1312.87
AA_sars2_rbd	acute_cd8	PFDN5	(Intercept)	11.1633	11.0444	11.2822	11.1023	184.323	0	0	1309.83
AA_sars2_rbd	acute_cd8	RPS3	(Intercept)	13.2225	13.0815	13.3634	13.4455	184.166	0	0	1309.31
AA_sars2_rbd	acute_cd8	CUTA	(Intercept)	9.3074	9.20799	9.4068	9.16678	183.839	0	0	1308.22
AA_sars2_rbd	acute_cd8	GMFG	(Intercept)	9.66015	9.55695	9.76334	10.0452	183.8	0	0	1308.09
AA_sars2_rbd	acute_cd8	PSME1	(Intercept)	11.0657	10.9473	11.1841	10.9057	183.476	0	0	1307.01
AA_sars2_rbd	acute_cd8	RPS8	(Intercept)	12.8357	12.6978	12.9737	13.0772	182.707	0	0	1304.45
AA_sars2_rbd	acute_cd8	RPS12	(Intercept)	14.1272	13.9753	14.2791	14.0629	182.637	0	0	1304.21
AA_sars2_rbd	acute_cd8	RPS6	(Intercept)	12.3616	12.2286	12.4945	12.5888	182.582	0	0	1304.03
AA_sars2_rbd	acute_cd8	ARPC3	(Intercept)	10.4284	10.3163	10.5406	10.679	182.531	0	0	1303.86
AA_sars2_rbd	acute_cd8	RPL27	(Intercept)	11.1637	11.0426	11.2848	11.3873	181.002	0	0	1298.72
AA_sars2_rbd	acute_cd8	YWHAB	(Intercept)	10.3929	10.2802	10.5057	10.5489	180.984	0	0	1298.65
AA_sars2_rbd	acute_cd8	RPL36AL	(Intercept)	11.3727	11.2488	11.4965	11.193	180.282	0	0	1296.28
AA_sars2_rbd	acute_cd8	RHOA	(Intercept)	10.603	10.4869	10.7191	10.7372	179.294	0	0	1292.91
AA_sars2_rbd	acute_cd8	SH3BGRL3	(Intercept)	12.3743	12.2378	12.5108	12.6109	177.992	0	0	1288.44
AA_sars2_rbd	acute_cd8	RACK1	(Intercept)	11.7003	11.5711	11.8296	11.8699	177.743	0	0	1287.59
AA_sars2_rbd	acute_cd8	ATP5MG	(Intercept)	10.4965	10.3799	10.6131	10.825	176.792	0	0	1284.29
AA_sars2_rbd	acute_cd8	RPS15A	(Intercept)	13.622	13.4704	13.7736	13.6096	176.451	0	0	1283.11
AA_sars2_rbd	acute_cd8	SPCS1	(Intercept)	9.15057	9.04852	9.25261	9.33282	176.055	0	0	1281.73
AA_sars2_rbd	acute_cd8	RPS4X	(Intercept)	13.0121	12.8665	13.1576	12.971	175.52	0	0	1279.86
AA_sars2_rbd	acute_cd8	ARPC2	(Intercept)	10.8983	10.7763	11.0203	11.1466	175.378	0	0	1279.36
AA_sars2_rbd	acute_cd8	ARHGDIB	(Intercept)	11.1551	11.0296	11.2806	11.5939	174.511	0	0	1276.31
AA_sars2_rbd	acute_cd8	UBE2D3	(Intercept)	9.78719	9.67647	9.8979	9.72222	173.564	0	0	1272.97
AA_sars2_rbd	acute_cd8	RPL30	(Intercept)	13.8902	13.733	14.0474	13.7349	173.509	0	0	1272.77
AA_sars2_rbd	acute_cd8	CFL1	(Intercept)	11.9166	11.7806	12.0526	12.3427	172.056	0	0	1267.59
AA_sars2_rbd	acute_cd8	RPLP2	(Intercept)	12.1793	12.0403	12.3184	12.2939	172.033	0	0	1267.51
AA_sars2_rbd	acute_cd8	NDUFA4	(Intercept)	9.80649	9.69416	9.91883	10.1137	171.396	0	0	1265.22
AA_sars2_rbd	acute_cd8	UQCRB	(Intercept)	10.1248	10.0088	10.2408	10.2234	171.386	0	0	1265.19
AA_sars2_rbd	acute_cd8	HNRNPDL	(Intercept)	10.4191	10.2996	10.5385	10.3996	171.275	0	0	1264.79
AA_sars2_rbd	acute_cd8	RPS11	(Intercept)	10.4706	10.35	10.5912	10.5921	170.482	0	0	1261.93
AA_sars2_rbd	acute_cd8	GPSM3	(Intercept)	9.93757	9.82308	10.0521	9.93707	170.429	0	0	1261.74
AA_sars2_rbd	acute_cd8	COX6B1	(Intercept)	10.0899	9.97348	10.2063	10.2181	170.21	0	0	1260.94
AA_sars2_rbd	acute_cd8	UBB	(Intercept)	10.7815	10.6569	10.906	10.8896	169.939	0	0	1259.96
AA_sars2_rbd	acute_cd8	MYL12B	(Intercept)	10.7074	10.5837	10.8311	10.7068	169.923	0	0	1259.9
AA_sars2_rbd	acute_cd8	RPL36	(Intercept)	12.8405	12.6921	12.9889	12.6912	169.898	0	0	1259.81
AA_sars2_rbd	acute_cd8	UXT	(Intercept)	9.01985	8.91517	9.12452	9.02603	169.189	0	0	1257.23
AA_sars2_rbd	acute_cd8	RPS25	(Intercept)	12.6965	12.5488	12.8441	12.6537	168.813	0	0	1255.85
AA_sars2_rbd	acute_cd8	UBXN1	(Intercept)	9.19136	9.08439	9.29833	9.15361	168.702	0	0	1255.45
AA_sars2_rbd	acute_cd8	FTL	(Intercept)	12.1128	11.9709	12.2547	12.2985	167.597	0	0	1251.39
AA_sars2_rbd	acute_cd8	C11orf58	(Intercept)	8.95782	8.85139	9.06425	9.00672	165.253	0	0	1242.68
AA_sars2_rbd	acute_cd8	WDR83OS	(Intercept)	9.26669	9.15631	9.37707	9.32545	164.836	0	0	1241.11
AA_sars2_rbd	acute_cd8	OST4	(Intercept)	10.155	10.0339	10.276	10.19	164.715	0	0	1240.66
AA_sars2_rbd	acute_cd8	RPS18	(Intercept)	13.331	13.1716	13.4903	13.4406	164.279	0	0	1239.02
AA_sars2_rbd	acute_cd8	RPL13	(Intercept)	13.5229	13.361	13.6848	13.6241	163.991	0	0	1237.93
AA_sars2_rbd	acute_cd8	CDC37	(Intercept)	8.96982	8.86242	9.07722	9.09603	163.977	0	0	1237.88
AA_sars2_rbd	acute_cd8	SAP18	(Intercept)	9.45682	9.34296	9.57068	9.5251	163.068	0	0	1234.43
AA_sars2_rbd	acute_cd8	TPT1	(Intercept)	12.5476	12.3959	12.6994	12.7117	162.357	0	0	1231.72
AA_sars2_rbd	acute_cd8	NDUFB11	(Intercept)	9.41846	9.30409	9.53284	9.54778	161.679	0	0	1229.13
AA_sars2_rbd	acute_cd8	MORF4L1	(Intercept)	9.2419	9.12935	9.35445	9.35626	161.221	0	0	1227.37
AA_sars2_rbd	acute_cd8	CD99	(Intercept)	10.6905	10.56	10.8211	10.9714	160.793	0	0	1225.72
AA_sars2_rbd	acute_cd8	RPS9	(Intercept)	11.8779	11.7326	12.0232	12.0921	160.538	0	0	1224.73
AA_sars2_rbd	acute_cd8	ATP5IF1	(Intercept)	9.36125	9.24666	9.47585	9.53342	160.392	0	0	1224.17
AA_sars2_rbd	acute_cd8	TPM3	(Intercept)	10.2608	10.135	10.3867	10.5562	160.096	0	0	1223.02
AA_sars2_rbd	acute_cd8	SEC61B	(Intercept)	9.35417	9.23921	9.46913	9.57025	159.758	0	0	1221.71
AA_sars2_rbd	acute_cd8	FXYD5	(Intercept)	10.606	10.4756	10.7364	10.6159	159.722	0	0	1221.57
AA_sars2_rbd	acute_cd8	RPL5	(Intercept)	11.7794	11.6336	11.9252	12.0294	158.589	0	0	1217.15
AA_sars2_rbd	acute_cd8	LAMTOR4	(Intercept)	9.0759	8.96353	9.18826	9.16082	158.585	0	0	1217.13
AA_sars2_rbd	acute_cd8	RPL9	(Intercept)	11.879	11.7317	12.0262	12.0503	158.403	0	0	1216.42
AA_sars2_rbd	acute_cd8	PRR13	(Intercept)	9.87409	9.7511	9.99709	9.79167	157.622	0	0	1213.34
AA_sars2_rbd	acute_cd8	UFC1	(Intercept)	8.77716	8.66761	8.88671	8.94307	157.308	0	0	1212.1
AA_sars2_rbd	acute_cd8	CD37	(Intercept)	10.3209	10.1921	10.4498	10.1714	157.289	0	0	1212.03
AA_sars2_rbd	acute_cd8	HIGD2A	(Intercept)	9.33855	9.2218	9.4553	9.44048	157.051	0	0	1211.09
AA_sars2_rbd	acute_cd8	YWHAZ	(Intercept)	10.7306	10.5963	10.8649	10.7476	156.926	0	0	1210.59
AA_sars2_rbd	acute_cd8	COX7A2	(Intercept)	9.8109	9.68651	9.93529	10.0277	154.857	0	0	1202.33
AA_sars2_rbd	acute_cd8	RPS5	(Intercept)	11.848	11.6976	11.9984	12.0495	154.645	0	0	1201.47
AA_sars2_rbd	acute_cd8	RPS28	(Intercept)	13.5383	13.3655	13.7111	13.4562	153.837	0	0	1198.21
AA_sars2_rbd	acute_cd8	RPL23A	(Intercept)	11.9055	11.7532	12.0579	11.9774	153.437	0	0	1196.59
AA_sars2_rbd	acute_cd8	SKP1	(Intercept)	9.9254	9.79804	10.0528	9.91072	153.005	0	0	1194.83
AA_sars2_rbd	acute_cd8	HNRNPA1	(Intercept)	10.8624	10.7228	11.002	11.175	152.803	0	0	1194.01
AA_sars2_rbd	acute_cd8	C9orf16	(Intercept)	9.01215	8.89601	9.1283	9.36199	152.348	0	0	1192.15
AA_sars2_rbd	acute_cd8	RPS14	(Intercept)	13.171	13.0012	13.3409	13.1292	152.252	0	0	1191.75
AA_sars2_rbd	acute_cd8	RPL34	(Intercept)	13.4725	13.2984	13.6467	13.3369	151.913	0	0	1190.36
AA_sars2_rbd	acute_cd8	RPL10A	(Intercept)	11.3066	11.1604	11.4529	11.5464	151.803	0	0	1189.91
AA_sars2_rbd	acute_cd8	EEF1A1	(Intercept)	14.1484	13.9651	14.3317	14.362	151.575	0	0	1188.97
AA_sars2_rbd	acute_cd8	CHCHD2	(Intercept)	10.3663	10.2319	10.5006	10.7455	151.485	0	0	1188.6
AA_sars2_rbd	acute_cd8	ARF5	(Intercept)	8.85296	8.73797	8.96795	9.02621	151.156	0	0	1187.25
AA_sars2_rbd	acute_cd8	ANAPC16	(Intercept)	9.33523	9.21212	9.45833	9.28289	148.888	0	0	1177.81
AA_sars2_rbd	acute_cd8	HNRNPK	(Intercept)	9.79191	9.66096	9.92287	9.89134	146.81	0	0	1169.02
AA_sars2_rbd	acute_cd8	PSMB1	(Intercept)	9.06064	8.93854	9.18274	9.31699	145.7	0	0	1164.28
AA_sars2_rbd	acute_cd8	UQCRH	(Intercept)	9.40329	9.27649	9.53009	9.70292	145.599	0	0	1163.84
AA_sars2_rbd	acute_cd8	LSM14A	(Intercept)	8.30461	8.19195	8.41726	8.16772	144.735	0	0	1160.11
AA_sars2_rbd	acute_cd8	UBC	(Intercept)	11.8197	11.659	11.9803	11.6081	144.49	0	0	1159.05
AA_sars2_rbd	acute_cd8	RPL37	(Intercept)	12.8314	12.6569	13.0058	12.7689	144.42	0	0	1158.75
AA_sars2_rbd	acute_cd8	SEPT7	(Intercept)	9.76479	9.632	9.89758	9.79869	144.379	0	0	1158.57
AA_sars2_rbd	acute_cd8	ATP5F1E	(Intercept)	11.4712	11.3151	11.6273	11.7281	144.292	0	0	1158.2
AA_sars2_rbd	acute_cd8	ARF1	(Intercept)	9.61468	9.48385	9.74551	9.72031	144.288	0	0	1158.18
AA_sars2_rbd	acute_cd8	OAZ1	(Intercept)	10.8314	10.684	10.9788	10.728	144.255	0	0	1158.04
AA_sars2_rbd	acute_cd8	SF3B2	(Intercept)	9.15956	9.03452	9.28459	9.25237	143.832	0	0	1156.2
AA_sars2_rbd	acute_cd8	RWDD1	(Intercept)	8.72192	8.60248	8.84135	8.79149	143.379	0	0	1154.22
AA_sars2_rbd	acute_cd8	CCNI	(Intercept)	10.2977	10.1561	10.4393	10.2607	142.79	0	0	1151.64
AA_sars2_rbd	acute_cd8	PAIP2	(Intercept)	8.92617	8.8031	9.04925	8.91829	142.398	0	0	1149.92
AA_sars2_rbd	acute_cd8	GABARAP	(Intercept)	9.83407	9.69846	9.96967	9.84989	142.383	0	0	1149.86
AA_sars2_rbd	acute_cd8	MRPS21	(Intercept)	8.68688	8.56693	8.80684	8.7024	142.188	0	0	1149
AA_sars2_rbd	acute_cd8	ATP6V1F	(Intercept)	8.64723	8.52777	8.76669	8.73903	142.123	0	0	1148.71
AA_sars2_rbd	acute_cd8	SNU13	(Intercept)	8.80582	8.68411	8.92752	9.001	142.057	0	0	1148.42
AA_sars2_rbd	acute_cd8	SELENOW	(Intercept)	9.13059	9.00432	9.25686	9.35476	141.975	0	0	1148.06
AA_sars2_rbd	acute_cd8	ARL6IP4	(Intercept)	9.01514	8.89043	9.13984	9.302	141.935	0	0	1147.88
AA_sars2_rbd	acute_cd8	KRTCAP2	(Intercept)	9.62677	9.49351	9.76002	9.55462	141.844	0	0	1147.48
AA_sars2_rbd	acute_cd8	CAPZB	(Intercept)	9.56923	9.43672	9.70174	9.88387	141.79	0	0	1147.24
AA_sars2_rbd	acute_cd8	RHOG	(Intercept)	8.83199	8.70939	8.95459	8.99394	141.443	0	0	1145.71
AA_sars2_rbd	acute_cd8	COMMD6	(Intercept)	10.2775	10.1347	10.4203	10.2374	141.315	0	0	1145.14
AA_sars2_rbd	acute_cd8	OTUB1	(Intercept)	8.46658	8.34894	8.58423	8.62137	141.3	0	0	1145.07
AA_sars2_rbd	acute_cd8	RPS3A	(Intercept)	12.6471	12.4707	12.8235	12.9055	140.767	0	0	1142.7
AA_sars2_rbd	acute_cd8	EIF3H	(Intercept)	9.03944	8.91331	9.16557	9.23631	140.713	0	0	1142.46
AA_sars2_rbd	acute_cd8	PNISR	(Intercept)	9.32544	9.19527	9.45561	9.15378	140.662	0	0	1142.24
AA_sars2_rbd	acute_cd8	EIF3M	(Intercept)	8.33295	8.21663	8.44927	8.54467	140.655	0	0	1142.2
AA_sars2_rbd	acute_cd8	PFN1	(Intercept)	12.7119	12.5337	12.8901	13.1409	140.037	0	0	1139.44
AA_sars2_rbd	acute_cd8	TOMM7	(Intercept)	10.5434	10.3953	10.6915	10.5308	139.743	0	0	1138.12
AA_sars2_rbd	acute_cd8	COX6C	(Intercept)	10.0243	9.88336	10.1652	10.3796	139.683	0	0	1137.86
AA_sars2_rbd	acute_cd8	U2SURP	(Intercept)	8.33845	8.22121	8.45568	8.37464	139.649	0	0	1137.7
AA_sars2_rbd	acute_cd8	NDUFB10	(Intercept)	8.79138	8.6675	8.91527	9.04533	139.329	0	0	1136.27
AA_sars2_rbd	acute_cd8	DAZAP2	(Intercept)	10.2748	10.1298	10.4197	10.1521	139.181	0	0	1135.6
AA_sars2_rbd	acute_cd8	RPL21	(Intercept)	12.0218	11.8517	12.1919	12.1587	138.765	0	0	1133.72
AA_sars2_rbd	acute_cd8	RAD23A	(Intercept)	8.38482	8.26613	8.50351	8.4296	138.706	0	0	1133.45
AA_sars2_rbd	acute_cd8	ARHGDIA	(Intercept)	8.98463	8.85745	9.11181	9.29762	138.704	0	0	1133.45
AA_sars2_rbd	acute_cd8	COX6A1	(Intercept)	9.93036	9.78936	10.0714	10.2411	138.275	0	0	1131.5
AA_sars2_rbd	acute_cd8	SF3B5	(Intercept)	8.76973	8.64518	8.89427	9.03591	138.252	0	0	1131.4
AA_sars2_rbd	acute_cd8	HINT1	(Intercept)	10.3921	10.2444	10.5399	10.6913	138.089	0	0	1130.66
AA_sars2_rbd	acute_cd8	SELENOF	(Intercept)	8.56878	8.44692	8.69065	8.47462	138.057	0	0	1130.51
AA_sars2_rbd	acute_cd8	ACTB	(Intercept)	14.1408	13.9394	14.3422	14.61	137.837	0	0	1129.51
AA_sars2_rbd	acute_cd8	EVL	(Intercept)	10.3693	10.2216	10.517	10.1833	137.821	0	0	1129.44
AA_sars2_rbd	acute_cd8	GSTK1	(Intercept)	9.6374	9.49966	9.77514	9.6897	137.378	0	0	1127.42
AA_sars2_rbd	acute_cd8	NDUFA1	(Intercept)	9.54421	9.40747	9.68096	9.71456	137.035	0	0	1125.85
AA_sars2_rbd	acute_cd8	RPL3	(Intercept)	12.3441	12.1671	12.521	12.6992	136.976	0	0	1125.58
AA_sars2_rbd	acute_cd8	NDUFB4	(Intercept)	8.72149	8.59634	8.84664	8.89703	136.827	0	0	1124.9
AA_sars2_rbd	acute_cd8	MYL12A	(Intercept)	12.3313	12.1544	12.5083	11.976	136.794	0	0	1124.74
AA_sars2_rbd	acute_cd8	TMEM59	(Intercept)	9.39609	9.26105	9.53114	9.24625	136.614	0	0	1123.92
AA_sars2_rbd	acute_cd8	SF3B6	(Intercept)	8.52448	8.40194	8.64701	8.77732	136.589	0	0	1123.8
AA_sars2_rbd	acute_cd8	S100A6	(Intercept)	11.7436	11.5747	11.9126	11.9	136.458	0	0	1123.2
AA_sars2_rbd	acute_cd8	RPL7	(Intercept)	10.3249	10.1762	10.4737	10.6141	136.271	0	0	1122.34
AA_sars2_rbd	acute_cd8	STK4	(Intercept)	9.20762	9.07487	9.34036	9.08919	136.185	0	0	1121.95
AA_sars2_rbd	acute_cd8	RPS16	(Intercept)	11.3894	11.225	11.5538	11.6828	136.02	0	0	1121.18
AA_sars2_rbd	acute_cd8	UBE2D2	(Intercept)	9.18006	9.04727	9.31284	9.32823	135.741	0	0	1119.89
AA_sars2_rbd	acute_cd8	ERP29	(Intercept)	9.45538	9.31845	9.59231	9.43303	135.578	0	0	1119.14
AA_sars2_rbd	acute_cd8	RPSA	(Intercept)	11.6098	11.4416	11.778	12.0119	135.487	0	0	1118.72
AA_sars2_rbd	acute_cd8	SRSF11	(Intercept)	8.90255	8.77343	9.03168	8.78078	135.369	0	0	1118.17
AA_sars2_rbd	acute_cd8	LAMTOR1	(Intercept)	8.38616	8.2645	8.50782	8.60317	135.341	0	0	1118.04
AA_sars2_rbd	acute_cd8	HLA-E	(Intercept)	12.5242	12.3421	12.7063	12.0028	135.028	0	0	1116.59
AA_sars2_rbd	acute_cd8	CIB1	(Intercept)	9.02854	8.89721	9.15986	9.22448	134.984	0	0	1116.38
AA_sars2_rbd	acute_cd8	RPN2	(Intercept)	8.54832	8.42376	8.67288	8.7244	134.748	0	0	1115.29
AA_sars2_rbd	acute_cd8	COX14	(Intercept)	8.44018	8.31688	8.56349	8.35451	134.394	0	0	1113.63
AA_sars2_rbd	acute_cd8	HCST	(Intercept)	11.6446	11.4744	11.8148	11.6117	134.335	0	0	1113.36
AA_sars2_rbd	acute_cd8	LAPTM5	(Intercept)	10.128	9.97943	10.2765	10.2035	133.866	0	0	1111.16
AA_sars2_rbd	acute_cd8	EEF1B2	(Intercept)	11.0034	10.8419	11.1649	11.2988	133.746	0	0	1110.6
AA_sars2_rbd	acute_cd8	C4orf3	(Intercept)	9.3089	9.17216	9.44563	9.02295	133.666	0	0	1110.22
AA_sars2_rbd	acute_cd8	SON	(Intercept)	10.1378	9.98768	10.2879	9.98321	132.602	0	0	1105.2
AA_sars2_rbd	acute_cd8	RNPS1	(Intercept)	8.5741	8.44712	8.70108	8.70262	132.577	0	0	1105.08
AA_sars2_rbd	acute_cd8	HCLS1	(Intercept)	9.49864	9.35794	9.63933	9.63373	132.554	0	0	1104.97
AA_sars2_rbd	acute_cd8	EIF3G	(Intercept)	9.7655	9.61984	9.91117	9.72755	131.625	0	0	1100.55
AA_sars2_rbd	acute_cd8	GUK1	(Intercept)	9.97177	9.82298	10.1206	10.0622	131.585	0	0	1100.36
AA_sars2_rbd	acute_cd8	CNBP	(Intercept)	9.98973	9.84052	10.1389	9.8862	131.451	0	0	1099.72
AA_sars2_rbd	acute_cd8	WIPF1	(Intercept)	9.10767	8.97147	9.24386	9.02428	131.296	0	0	1098.98
AA_sars2_rbd	acute_cd8	RPL23	(Intercept)	9.54003	9.39731	9.68276	9.8264	131.242	0	0	1098.72
AA_sars2_rbd	acute_cd8	DCTN3	(Intercept)	8.36451	8.23893	8.49008	8.52373	130.782	0	0	1096.52
AA_sars2_rbd	acute_cd8	ERGIC3	(Intercept)	7.67226	7.55699	7.78754	7.86173	130.678	0	0	1096.02
AA_sars2_rbd	acute_cd8	XRCC6	(Intercept)	8.70237	8.5714	8.83334	8.99185	130.457	0	0	1094.95
AA_sars2_rbd	acute_cd8	TCEA1	(Intercept)	8.50699	8.37895	8.63503	8.7923	130.448	0	0	1094.91
AA_sars2_rbd	acute_cd8	LSP1	(Intercept)	10.2847	10.1299	10.4396	10.5958	130.431	0	0	1094.83
AA_sars2_rbd	acute_cd8	SUMO1	(Intercept)	8.47468	8.34701	8.60235	8.74216	130.328	0	0	1094.33
AA_sars2_rbd	acute_cd8	NKG7	(Intercept)	13.9299	13.7192	14.1405	13.6593	129.812	0	0	1091.84
AA_sars2_rbd	acute_cd8	H3F3B	(Intercept)	12.534	12.3443	12.7237	12.3269	129.731	0	0	1091.44
AA_sars2_rbd	acute_cd8	RPL39	(Intercept)	13.6436	13.4369	13.8502	13.5025	129.646	0	0	1091.03
AA_sars2_rbd	acute_cd8	NSA2	(Intercept)	8.79019	8.65694	8.92345	8.65635	129.516	0	0	1090.4
AA_sars2_rbd	acute_cd8	TMEM50A	(Intercept)	9.19436	9.05493	9.33379	9.13059	129.474	0	0	1090.2
AA_sars2_rbd	acute_cd8	ZC3H15	(Intercept)	8.40363	8.2761	8.53116	8.53279	129.383	0	0	1089.75
AA_sars2_rbd	acute_cd8	RBM8A	(Intercept)	8.99353	8.85695	9.13011	9.08958	129.286	0	0	1089.28
AA_sars2_rbd	acute_cd8	AP2M1	(Intercept)	8.37498	8.24772	8.50224	8.53402	129.214	0	0	1088.93
AA_sars2_rbd	acute_cd8	LSM7	(Intercept)	8.95091	8.81487	9.08696	9.22883	129.18	0	0	1088.77
AA_sars2_rbd	acute_cd8	VPS28	(Intercept)	8.58797	8.45737	8.71856	8.6278	129.115	0	0	1088.45
AA_sars2_rbd	acute_cd8	UBL5	(Intercept)	9.88069	9.73041	10.031	9.99396	129.098	0	0	1088.37
AA_sars2_rbd	acute_cd8	COX7A2L	(Intercept)	8.53701	8.40715	8.66688	8.58164	129.072	0	0	1088.24
AA_sars2_rbd	acute_cd8	PPIA	(Intercept)	11.3716	11.1985	11.5446	11.8514	129.024	0	0	1088.01
AA_sars2_rbd	acute_cd8	DGUOK	(Intercept)	8.39827	8.27038	8.52615	8.34421	128.936	0	0	1087.58
AA_sars2_rbd	acute_cd8	SH3BGRL	(Intercept)	8.90141	8.76539	9.03742	8.85737	128.495	0	0	1085.42
AA_sars2_rbd	acute_cd8	NEDD8	(Intercept)	8.85742	8.72139	8.99344	8.95088	127.851	0	0	1082.26
AA_sars2_rbd	acute_cd8	EID1	(Intercept)	9.07358	8.93422	9.21294	9.27799	127.836	0	0	1082.19
AA_sars2_rbd	acute_cd8	RPS19BP1	(Intercept)	8.04945	7.92553	8.17337	8.31873	127.538	0	0	1080.72
AA_sars2_rbd	acute_cd8	RPLP0	(Intercept)	11.8891	11.7058	12.0725	12.3937	127.345	0	0	1079.77
AA_sars2_rbd	acute_cd8	APRT	(Intercept)	9.33914	9.19495	9.48333	9.53284	127.167	0	0	1078.89
AA_sars2_rbd	acute_cd8	BCAP31	(Intercept)	9.1122	8.97144	9.25296	9.08149	127.102	0	0	1078.57
AA_sars2_rbd	acute_cd8	RNF7	(Intercept)	8.54008	8.40798	8.67217	8.56682	126.937	0	0	1077.75
AA_sars2_rbd	acute_cd8	LIMD2	(Intercept)	10.2399	10.0809	10.3989	10.2364	126.434	0	0	1075.25
AA_sars2_rbd	acute_cd8	FAM96B	(Intercept)	8.35722	8.22727	8.48717	8.56169	126.267	0	0	1074.42
AA_sars2_rbd	acute_cd8	ATP6V1G1	(Intercept)	9.88872	9.73481	10.0426	9.8455	126.152	0	0	1073.85
AA_sars2_rbd	acute_cd8	RPS21	(Intercept)	12.6855	12.4878	12.8832	12.7085	125.983	0	0	1073.01
AA_sars2_rbd	acute_cd8	ARGLU1	(Intercept)	9.12731	8.98472	9.26989	8.97761	125.685	0	0	1071.52
AA_sars2_rbd	acute_cd8	UQCR11	(Intercept)	9.93843	9.7831	10.0938	10.0847	125.623	0	0	1071.21
AA_sars2_rbd	acute_cd8	SOD1	(Intercept)	9.592	9.44148	9.74251	9.63917	125.125	0	0	1068.71
AA_sars2_rbd	acute_cd8	TMA7	(Intercept)	10.7983	10.6287	10.9679	11.0528	125.017	0	0	1068.16
AA_sars2_rbd	acute_cd8	DYNLRB1	(Intercept)	8.50121	8.36757	8.63485	8.60154	124.897	0	0	1067.56
AA_sars2_rbd	acute_cd8	CALM2	(Intercept)	9.7691	9.61532	9.92288	9.92406	124.726	0	0	1066.7
AA_sars2_rbd	acute_cd8	UBE2I	(Intercept)	8.57333	8.43835	8.70831	8.79587	124.708	0	0	1066.61
AA_sars2_rbd	acute_cd8	AES	(Intercept)	9.77435	9.62008	9.92863	9.72311	124.397	0	0	1065.04
AA_sars2_rbd	acute_cd8	RAB7A	(Intercept)	8.34761	8.21579	8.47944	8.31799	124.328	0	0	1064.69
AA_sars2_rbd	acute_cd8	PRDX6	(Intercept)	8.26517	8.13452	8.39582	8.61	124.211	0	0	1064.1
AA_sars2_rbd	acute_cd8	RPS27	(Intercept)	14.1658	13.9418	14.3898	14.0391	124.162	0	0	1063.85
AA_sars2_rbd	acute_cd8	TMBIM6	(Intercept)	9.88926	9.73282	10.0457	9.85604	124.114	0	0	1063.6
AA_sars2_rbd	acute_cd8	HLA-A	(Intercept)	13.3292	13.1179	13.5405	12.9471	123.868	0	0	1062.36
AA_sars2_rbd	acute_cd8	NDUFB7	(Intercept)	9.0554	8.91183	9.19898	9.22468	123.835	0	0	1062.19
AA_sars2_rbd	acute_cd8	DBI	(Intercept)	9.50681	9.35607	9.65755	9.83566	123.827	0	0	1062.15
AA_sars2_rbd	acute_cd8	PCBP2	(Intercept)	10.7067	10.5369	10.8766	10.8314	123.759	0	0	1061.8
AA_sars2_rbd	acute_cd8	PAXX	(Intercept)	9.45878	9.3087	9.60886	9.44626	123.745	0	0	1061.73
AA_sars2_rbd	acute_cd8	SRSF5	(Intercept)	10.0593	9.89968	10.2189	9.89015	123.734	0	0	1061.68
AA_sars2_rbd	acute_cd8	PRRC2C	(Intercept)	9.35494	9.20648	9.5034	9.27728	123.723	0	0	1061.62
AA_sars2_rbd	acute_cd8	FUNDC2	(Intercept)	7.78557	7.66184	7.90931	8.01776	123.542	0	0	1060.7
AA_sars2_rbd	acute_cd8	EIF3D	(Intercept)	8.23132	8.10039	8.36225	8.47666	123.433	0	0	1060.15
AA_sars2_rbd	acute_cd8	TMEM258	(Intercept)	9.50976	9.35847	9.66104	9.60409	123.417	0	0	1060.07
AA_sars2_rbd	acute_cd8	FIS1	(Intercept)	8.47755	8.34226	8.61284	8.64825	123.03	0	0	1058.09
AA_sars2_rbd	acute_cd8	UQCR10	(Intercept)	9.56959	9.41685	9.72234	9.75312	123.008	0	0	1057.98
AA_sars2_rbd	acute_cd8	PSMB6	(Intercept)	8.49549	8.35961	8.63137	8.90847	122.757	0	0	1056.69
AA_sars2_rbd	acute_cd8	ACP1	(Intercept)	8.13064	8.00038	8.26089	8.32495	122.56	0	0	1055.68
AA_sars2_rbd	acute_cd8	HSP90B1	(Intercept)	9.68745	9.53202	9.84288	9.78253	122.375	0	0	1054.73
AA_sars2_rbd	acute_cd8	ARRB2	(Intercept)	8.61069	8.47247	8.74891	8.71872	122.317	0	0	1054.43
AA_sars2_rbd	acute_cd8	DNAJC8	(Intercept)	8.22145	8.08946	8.35344	8.40365	122.298	0	0	1054.34
AA_sars2_rbd	acute_cd8	HNRNPA2B1	(Intercept)	10.6876	10.5156	10.8596	10.9774	122.019	0	0	1052.9
AA_sars2_rbd	acute_cd8	NDUFB2	(Intercept)	9.65075	9.49515	9.80635	9.80791	121.776	0	0	1051.64
AA_sars2_rbd	acute_cd8	AIP	(Intercept)	7.93045	7.80256	8.05833	8.0827	121.754	0	0	1051.53
AA_sars2_rbd	acute_cd8	PDAP1	(Intercept)	7.85813	7.73138	7.98487	8.0061	121.73	0	0	1051.41
AA_sars2_rbd	acute_cd8	TBCB	(Intercept)	8.54918	8.41116	8.68721	8.77477	121.609	0	0	1050.78
AA_sars2_rbd	acute_cd8	NPM1	(Intercept)	10.47	10.3009	10.639	10.8676	121.589	0	0	1050.68
AA_sars2_rbd	acute_cd8	PPIG	(Intercept)	8.0922	7.96149	8.22291	8.19209	121.555	0	0	1050.5
AA_sars2_rbd	acute_cd8	GTF3A	(Intercept)	8.89244	8.74865	9.03623	9.08102	121.423	0	0	1049.82
AA_sars2_rbd	acute_cd8	SMIM26	(Intercept)	8.14138	8.00952	8.27325	8.07346	121.219	0	0	1048.76
AA_sars2_rbd	acute_cd8	S100A4	(Intercept)	12.2176	12.0197	12.4156	12.6814	121.192	0	0	1048.62
AA_sars2_rbd	acute_cd8	TMED10	(Intercept)	8.30427	8.16937	8.43916	8.39031	120.868	0	0	1046.93
AA_sars2_rbd	acute_cd8	HNRNPA3	(Intercept)	9.37715	9.22476	9.52954	9.72484	120.815	0	0	1046.66
AA_sars2_rbd	acute_cd8	VAMP8	(Intercept)	9.22576	9.07568	9.37583	9.21251	120.7	0	0	1046.06
AA_sars2_rbd	acute_cd8	ATP5PD	(Intercept)	8.5929	8.45298	8.73282	8.7998	120.576	0	0	1045.41
AA_sars2_rbd	acute_cd8	C19orf70	(Intercept)	8.26014	8.12551	8.39476	8.3659	120.47	0	0	1044.86
AA_sars2_rbd	acute_cd8	PSMA7	(Intercept)	9.41385	9.2602	9.56749	9.78813	120.301	0	0	1043.98
AA_sars2_rbd	acute_cd8	ST13	(Intercept)	8.7818	8.63821	8.9254	8.62297	120.075	0	0	1042.8
AA_sars2_rbd	acute_cd8	MAGOH	(Intercept)	8.23987	8.10513	8.37461	8.42544	120.072	0	0	1042.78
AA_sars2_rbd	acute_cd8	NDUFB9	(Intercept)	8.91412	8.76821	9.06003	9.38784	119.949	0	0	1042.13
AA_sars2_rbd	acute_cd8	PARK7	(Intercept)	9.18052	9.03003	9.33101	9.50091	119.777	0	0	1041.23
AA_sars2_rbd	acute_cd8	VAPA	(Intercept)	8.25885	8.12346	8.39425	8.31009	119.767	0	0	1041.18
AA_sars2_rbd	acute_cd8	EEF2	(Intercept)	10.3815	10.2112	10.5518	10.6268	119.679	0	0	1040.72
AA_sars2_rbd	acute_cd8	UBE2L3	(Intercept)	8.38892	8.25127	8.52657	8.59835	119.661	0	0	1040.62
AA_sars2_rbd	acute_cd8	SLC25A6	(Intercept)	9.69026	9.53121	9.84931	10.0163	119.622	0	0	1040.42
AA_sars2_rbd	acute_cd8	CDC42	(Intercept)	9.69049	9.53129	9.84969	9.77032	119.514	0	0	1039.85
AA_sars2_rbd	acute_cd8	TMEM219	(Intercept)	8.06864	7.93569	8.20159	8.1542	119.157	0	0	1037.97
AA_sars2_rbd	acute_cd8	ARHGEF1	(Intercept)	8.95821	8.81051	9.1059	8.85549	119.087	0	0	1037.6
AA_sars2_rbd	acute_cd8	MDH2	(Intercept)	8.35696	8.21898	8.49494	8.80414	118.919	0	0	1036.71
AA_sars2_rbd	acute_cd8	ATRAID	(Intercept)	8.05095	7.91789	8.18401	8.14128	118.795	0	0	1036.05
AA_sars2_rbd	acute_cd8	PIN1	(Intercept)	7.97413	7.84217	8.10608	8.13485	118.653	0	0	1035.3
AA_sars2_rbd	acute_cd8	DAD1	(Intercept)	9.05056	8.90079	9.20034	9.14035	118.645	0	0	1035.26
AA_sars2_rbd	acute_cd8	RPL27A	(Intercept)	10.3616	10.1901	10.5331	10.5266	118.598	0	0	1035.01
AA_sars2_rbd	acute_cd8	HNRNPC	(Intercept)	9.3797	9.22426	9.53514	9.62893	118.476	0	0	1034.36
AA_sars2_rbd	acute_cd8	SSB	(Intercept)	8.1635	8.02732	8.29969	8.27146	117.696	0	0	1030.21
AA_sars2_rbd	acute_cd8	ATP6V0B	(Intercept)	8.36669	8.22703	8.50635	8.49654	117.624	0	0	1029.82
AA_sars2_rbd	acute_cd8	COPS9	(Intercept)	8.31824	8.17937	8.4571	8.61229	117.608	0	0	1029.74
AA_sars2_rbd	acute_cd8	MBNL1	(Intercept)	9.27197	9.11705	9.42689	9.20838	117.51	0	0	1029.21
AA_sars2_rbd	acute_cd8	TRA2B	(Intercept)	8.71526	8.5694	8.86112	8.77248	117.313	0	0	1028.16
AA_sars2_rbd	acute_cd8	POLR3GL	(Intercept)	8.16453	8.02787	8.3012	8.17848	117.298	0	0	1028.08
AA_sars2_rbd	acute_cd8	GZMA	(Intercept)	11.4039	11.2128	11.595	11.5466	117.172	0	0	1027.4
AA_sars2_rbd	acute_cd8	TAPBP	(Intercept)	9.09084	8.9385	9.24318	8.89078	117.165	0	0	1027.36
AA_sars2_rbd	acute_cd8	MALAT1	(Intercept)	15.3655	15.1079	15.6232	14.814	117.086	0	0	1026.94
AA_sars2_rbd	acute_cd8	EWSR1	(Intercept)	8.43921	8.29758	8.58084	8.61909	116.991	0	0	1026.43
AA_sars2_rbd	acute_cd8	SRRM1	(Intercept)	9.20897	9.05421	9.36373	9.34106	116.835	0	0	1025.59
AA_sars2_rbd	acute_cd8	GTF2A2	(Intercept)	7.92739	7.79415	8.06063	8.22179	116.815	0	0	1025.48
AA_sars2_rbd	acute_cd8	RAP1B	(Intercept)	10.0464	9.8775	10.2153	9.86864	116.772	0	0	1025.25
AA_sars2_rbd	acute_cd8	MIF	(Intercept)	10.1475	9.97675	10.3182	10.6075	116.71	0	0	1024.92
AA_sars2_rbd	acute_cd8	SEPT6	(Intercept)	8.72699	8.58016	8.87383	8.85993	116.69	0	0	1024.81
AA_sars2_rbd	acute_cd8	TRAPPC1	(Intercept)	9.11273	8.95931	9.26616	9.39324	116.617	0	0	1024.42
AA_sars2_rbd	acute_cd8	RTRAF	(Intercept)	8.37266	8.23113	8.5142	8.7212	116.15	0	0	1021.89
AA_sars2_rbd	acute_cd8	VCP	(Intercept)	8.51128	8.36738	8.65519	8.62255	116.129	0	0	1021.78
AA_sars2_rbd	acute_cd8	MRPL57	(Intercept)	8.19995	8.0613	8.33859	8.25943	116.12	0	0	1021.73
AA_sars2_rbd	acute_cd8	CCL5	(Intercept)	12.8486	12.6314	13.0659	12.924	116.119	0	0	1021.72
AA_sars2_rbd	acute_cd8	UBXN4	(Intercept)	8.40325	8.26106	8.54544	8.40087	116.033	0	0	1021.26
AA_sars2_rbd	acute_cd8	EMC7	(Intercept)	7.8509	7.71804	7.98376	7.88555	116.021	0	0	1021.19
AA_sars2_rbd	acute_cd8	NDUFA5	(Intercept)	7.81887	7.68615	7.95159	7.802	115.668	0	0	1019.27
AA_sars2_rbd	acute_cd8	ENSA	(Intercept)	8.21043	8.07103	8.34982	8.41735	115.645	0	0	1019.15
AA_sars2_rbd	acute_cd8	ANAPC11	(Intercept)	8.4563	8.31273	8.59988	8.77573	115.64	0	0	1019.12
AA_sars2_rbd	acute_cd8	BSG	(Intercept)	8.92441	8.77271	9.0761	9.08006	115.509	0	0	1018.41
AA_sars2_rbd	acute_cd8	AURKAIP1	(Intercept)	8.37119	8.22878	8.51361	8.59398	115.411	0	0	1017.88
AA_sars2_rbd	acute_cd8	ICAM3	(Intercept)	8.97988	8.82706	9.13269	9.09089	115.374	0	0	1017.67
AA_sars2_rbd	acute_cd8	ATP6AP2	(Intercept)	8.21426	8.07447	8.35405	8.24914	115.373	0	0	1017.67
AA_sars2_rbd	acute_cd8	S100A10	(Intercept)	10.5092	10.3303	10.6881	10.9529	115.345	0	0	1017.51
AA_sars2_rbd	acute_cd8	APH1A	(Intercept)	8.14872	8.00996	8.28748	8.23382	115.304	0	0	1017.29
AA_sars2_rbd	acute_cd8	COX8A	(Intercept)	9.4873	9.32573	9.64886	10.0974	115.291	0	0	1017.22
AA_sars2_rbd	acute_cd8	LAMTOR5	(Intercept)	7.91049	7.77547	8.04552	8.07877	115.025	0	0	1015.77
AA_sars2_rbd	acute_cd8	RAB11B	(Intercept)	8.042	7.90457	8.17943	8.14678	114.891	0	0	1015.04
AA_sars2_rbd	acute_cd8	SEC11A	(Intercept)	8.48574	8.34048	8.63101	8.57788	114.694	0	0	1013.96
AA_sars2_rbd	acute_cd8	GHITM	(Intercept)	8.42466	8.28037	8.56894	8.66862	114.641	0	0	1013.67
AA_sars2_rbd	acute_cd8	NDUFA2	(Intercept)	8.28905	8.14691	8.4312	8.66514	114.494	0	0	1012.86
AA_sars2_rbd	acute_cd8	LSM8	(Intercept)	8.19491	8.05434	8.33548	8.18237	114.464	0	0	1012.7
AA_sars2_rbd	acute_cd8	PSMC5	(Intercept)	8.32986	8.18696	8.47276	8.53676	114.448	0	0	1012.61
AA_sars2_rbd	acute_cd8	PGK1	(Intercept)	9.19827	9.04027	9.35627	9.50966	114.303	0	0	1011.81
AA_sars2_rbd	acute_cd8	PPP1R2	(Intercept)	8.18817	8.04743	8.3289	8.0239	114.237	0	0	1011.45
AA_sars2_rbd	acute_cd8	HNRNPU	(Intercept)	9.15957	9.00196	9.31718	9.31638	114.108	0	0	1010.74
AA_sars2_rbd	acute_cd8	SUB1	(Intercept)	10.2559	10.0792	10.4326	10.4562	113.951	0	0	1009.87
AA_sars2_rbd	acute_cd8	RALY	(Intercept)	8.82586	8.67379	8.97794	8.98743	113.949	0	0	1009.86
AA_sars2_rbd	acute_cd8	EMP3	(Intercept)	11.0553	10.8648	11.2458	10.8955	113.928	0	0	1009.75
AA_sars2_rbd	acute_cd8	RPL38	(Intercept)	11.0929	10.9016	11.2843	11.0568	113.817	0	0	1009.13
AA_sars2_rbd	acute_cd8	NDUFS5	(Intercept)	9.09198	8.935	9.24895	9.3286	113.722	0	0	1008.61
AA_sars2_rbd	acute_cd8	SCAND1	(Intercept)	9.13209	8.97414	9.29003	9.16472	113.52	0	0	1007.49
AA_sars2_rbd	acute_cd8	RARRES3	(Intercept)	10.5654	10.3826	10.7482	10.2734	113.468	0	0	1007.2
AA_sars2_rbd	acute_cd8	CLEC2B	(Intercept)	9.42262	9.25956	9.58568	9.23967	113.458	0	0	1007.15
AA_sars2_rbd	acute_cd8	BRK1	(Intercept)	9.04722	8.89054	9.20389	9.13609	113.376	0	0	1006.69
AA_sars2_rbd	acute_cd8	COPS6	(Intercept)	7.87853	7.74197	8.01509	7.9702	113.275	0	0	1006.13
AA_sars2_rbd	acute_cd8	EIF3F	(Intercept)	9.32894	9.16717	9.49071	9.65425	113.224	0	0	1005.85
AA_sars2_rbd	acute_cd8	RPL37A	(Intercept)	11.512	11.3123	11.7117	11.5711	113.181	0	0	1005.61
AA_sars2_rbd	acute_cd8	PABPC1	(Intercept)	10.5579	10.3741	10.7417	10.6375	112.781	0	0	1003.39
AA_sars2_rbd	acute_cd8	PPP1CA	(Intercept)	9.73288	9.56326	9.90251	10.0559	112.658	0	0	1002.7
AA_sars2_rbd	acute_cd8	TMED2	(Intercept)	8.5169	8.36847	8.66534	8.50578	112.656	0	0	1002.69
AA_sars2_rbd	acute_cd8	REEP5	(Intercept)	8.33525	8.18989	8.48061	8.44744	112.586	0	0	1002.3
AA_sars2_rbd	acute_cd8	PUF60	(Intercept)	7.96985	7.83077	8.10893	8.125	112.512	0	0	1001.89
AA_sars2_rbd	acute_cd8	SELENOT	(Intercept)	8.42132	8.27397	8.56867	8.38418	112.212	0	0	1000.21
AA_sars2_rbd	acute_cd8	FYB1	(Intercept)	9.61724	9.44873	9.78574	9.60001	112.062	0	0	999.365
AA_sars2_rbd	acute_cd8	DRAP1	(Intercept)	10.1875	10.0086	10.3664	9.47763	111.813	0	0	997.968
AA_sars2_rbd	acute_cd8	EMC4	(Intercept)	7.87166	7.73326	8.01006	7.98945	111.673	0	0	997.182
AA_sars2_rbd	acute_cd8	IFITM1	(Intercept)	14.2196	13.9695	14.4696	13.0613	111.638	0	0	996.986
AA_sars2_rbd	acute_cd8	HP1BP3	(Intercept)	8.61807	8.46628	8.76986	8.63591	111.477	0	0	996.075
AA_sars2_rbd	acute_cd8	FAM49B	(Intercept)	8.76974	8.61504	8.92444	8.90819	111.305	0	0	995.105
AA_sars2_rbd	acute_cd8	KIF5B	(Intercept)	8.05976	7.9174	8.20212	8.12886	111.162	0	0	994.299
AA_sars2_rbd	acute_cd8	GABARAPL2	(Intercept)	8.51789	8.36736	8.66842	8.41152	111.103	0	0	993.969
AA_sars2_rbd	acute_cd8	HNRNPM	(Intercept)	8.43517	8.28588	8.58446	8.73726	110.934	0	0	993.011
AA_sars2_rbd	acute_cd8	PDIA3	(Intercept)	9.64952	9.47866	9.82037	9.66934	110.887	0	0	992.743
AA_sars2_rbd	acute_cd8	STMP1	(Intercept)	7.9253	7.78495	8.06566	8.03655	110.866	0	0	992.628
AA_sars2_rbd	acute_cd8	PHB2	(Intercept)	8.34083	8.19306	8.4886	8.66707	110.823	0	0	992.382
AA_sars2_rbd	acute_cd8	RBM25	(Intercept)	8.26187	8.11543	8.4083	8.25752	110.774	0	0	992.104
AA_sars2_rbd	acute_cd8	SEC11C	(Intercept)	7.93048	7.78975	8.07121	8.00711	110.645	0	0	991.373
AA_sars2_rbd	acute_cd8	MFF	(Intercept)	7.47122	7.3386	7.60384	7.6704	110.607	0	0	991.158
AA_sars2_rbd	acute_cd8	JTB	(Intercept)	8.87931	8.72159	9.03702	8.95854	110.542	0	0	990.786
AA_sars2_rbd	acute_cd8	TBCA	(Intercept)	9.08874	8.9271	9.25037	9.07923	110.404	0	0	990.003
AA_sars2_rbd	acute_cd8	CSNK1A1	(Intercept)	7.94004	7.79883	8.08126	7.85499	110.397	0	0	989.96
AA_sars2_rbd	acute_cd8	SF1	(Intercept)	9.07354	8.91216	9.23492	9.05591	110.395	0	0	989.949
AA_sars2_rbd	acute_cd8	RNF181	(Intercept)	8.13752	7.99268	8.28236	8.16556	110.309	0	0	989.463
AA_sars2_rbd	acute_cd8	TSPO	(Intercept)	8.64051	8.48665	8.79437	9.1178	110.261	0	0	989.188
AA_sars2_rbd	acute_cd8	RPL4	(Intercept)	10.2858	10.1023	10.4693	10.7454	110.079	0	0	988.151
AA_sars2_rbd	acute_cd8	SERBP1	(Intercept)	8.9182	8.75887	9.07754	9.17032	109.895	0	0	987.1
AA_sars2_rbd	acute_cd8	GOLGA7	(Intercept)	7.91613	7.77469	8.05758	7.76603	109.887	0	0	987.052
AA_sars2_rbd	acute_cd8	SSBP1	(Intercept)	8.5932	8.43932	8.74708	8.7652	109.644	0	0	985.665
AA_sars2_rbd	acute_cd8	SNX6	(Intercept)	8.80765	8.64967	8.96563	8.47711	109.464	0	0	984.635
AA_sars2_rbd	acute_cd8	ANXA1	(Intercept)	10.4184	10.2309	10.6058	10.4424	109.141	0	0	982.78
AA_sars2_rbd	acute_cd8	SYF2	(Intercept)	8.44924	8.29714	8.60133	8.51402	109.072	0	0	982.379
AA_sars2_rbd	acute_cd8	ATP5PF	(Intercept)	8.71562	8.55865	8.87258	9.1481	109.021	0	0	982.084
AA_sars2_rbd	acute_cd8	COX7B	(Intercept)	9.00269	8.84037	9.16501	9.31491	108.898	0	0	981.38
AA_sars2_rbd	acute_cd8	C9orf78	(Intercept)	8.55817	8.40366	8.71269	8.71293	108.747	0	0	980.505
AA_sars2_rbd	acute_cd8	MT-CO2	(Intercept)	13.6494	13.4029	13.8958	13.7072	108.737	0	0	980.447
AA_sars2_rbd	acute_cd8	TNFRSF14	(Intercept)	8.51526	8.36148	8.66904	8.22014	108.72	0	0	980.353
AA_sars2_rbd	acute_cd8	NDUFV1	(Intercept)	7.93631	7.79296	8.07965	8.14537	108.706	0	0	980.272
AA_sars2_rbd	acute_cd8	TUFM	(Intercept)	8.33052	8.17997	8.48107	8.76238	108.644	0	0	979.914
AA_sars2_rbd	acute_cd8	HMGN3	(Intercept)	8.89234	8.73142	9.05327	8.74383	108.493	0	0	979.037
AA_sars2_rbd	acute_cd8	ZAP70	(Intercept)	9.17851	9.01236	9.34466	9.16964	108.463	0	0	978.867
AA_sars2_rbd	acute_cd8	TMEM230	(Intercept)	8.03644	7.89088	8.182	8.14924	108.402	0	0	978.513
AA_sars2_rbd	acute_cd8	EIF5	(Intercept)	8.73681	8.57854	8.89509	8.65655	108.381	0	0	978.389
AA_sars2_rbd	acute_cd8	GYPC	(Intercept)	9.16241	8.99639	9.32842	9.34896	108.362	0	0	978.283
AA_sars2_rbd	acute_cd8	POLR1D	(Intercept)	8.3999	8.24753	8.55226	8.4249	108.243	0	0	977.589
AA_sars2_rbd	acute_cd8	TOMM20	(Intercept)	8.54871	8.39322	8.7042	8.68215	107.947	0	0	975.874
AA_sars2_rbd	acute_cd8	SARAF	(Intercept)	10.7793	10.5832	10.9755	10.635	107.881	0	0	975.49
AA_sars2_rbd	acute_cd8	POLR2G	(Intercept)	7.94907	7.80416	8.09398	8.13413	107.704	0	0	974.46
AA_sars2_rbd	acute_cd8	SNRPA	(Intercept)	8.13374	7.98542	8.28206	8.38495	107.673	0	0	974.278
AA_sars2_rbd	acute_cd8	FUS	(Intercept)	8.89118	8.72901	9.05335	9.01675	107.646	0	0	974.122
AA_sars2_rbd	acute_cd8	TCF25	(Intercept)	9.30474	9.13495	9.47454	9.28181	107.596	0	0	973.826
