## Supplemental Tables for "A multimodal atlas of COVID-19 severity identifies hallmarks of dysregulated immunity" (part 81 of 131)

### Sheet: S12-antibody-genes (continued)
antibody	celltype	gene	coef	log_fc	ci_l	ci_r	ave_expr	t	p_value	adj_p_val	b
AA_sars2_rbd	acute_cd8	WAS	(Intercept)	8.76343	8.60336	8.9235	8.79245	107.492	0	0	973.224
AA_sars2_rbd	acute_cd8	NDUFS8	(Intercept)	8.07759	7.93003	8.22515	8.50393	107.479	0	0	973.149
AA_sars2_rbd	acute_cd8	MED10	(Intercept)	8.69624	8.5373	8.85518	8.68897	107.426	0	0	972.836
AA_sars2_rbd	acute_cd8	AUP1	(Intercept)	8.34405	8.19152	8.49658	8.34185	107.407	0	0	972.727
AA_sars2_rbd	acute_cd8	PCNP	(Intercept)	8.05383	7.90652	8.20113	8.01551	107.35	0	0	972.394
AA_sars2_rbd	acute_cd8	DDX5	(Intercept)	11.2087	11.0035	11.414	10.8372	107.233	0	0	971.71
AA_sars2_rbd	acute_cd8	HLA-B	(Intercept)	14.6218	14.3538	14.8899	13.9598	107.096	0	0	970.91
AA_sars2_rbd	acute_cd8	CLIC1	(Intercept)	10.6214	10.4266	10.8162	10.7463	107.055	0	0	970.666
AA_sars2_rbd	acute_cd8	GPX4	(Intercept)	8.53396	8.3774	8.69052	8.9157	107.022	0	0	970.472
AA_sars2_rbd	acute_cd8	PEBP1	(Intercept)	8.41748	8.26288	8.57207	8.77568	106.903	0	0	969.773
AA_sars2_rbd	acute_cd8	PTPRC	(Intercept)	10.9909	10.7886	11.1932	10.8467	106.679	0	0	968.462
AA_sars2_rbd	acute_cd8	HNRNPA0	(Intercept)	9.31196	9.14046	9.48347	9.20633	106.605	0	0	968.025
AA_sars2_rbd	acute_cd8	MPC2	(Intercept)	7.59367	7.45365	7.73368	7.85036	106.487	0	0	967.333
AA_sars2_rbd	acute_cd8	NAPA	(Intercept)	8.56018	8.40233	8.71803	8.20359	106.477	0	0	967.274
AA_sars2_rbd	acute_cd8	CCDC124	(Intercept)	7.28748	7.15304	7.42191	7.70153	106.43	0	0	966.992
AA_sars2_rbd	acute_cd8	SS18L2	(Intercept)	7.887	7.74133	8.03268	7.93554	106.3	0	0	966.225
AA_sars2_rbd	acute_cd8	EIF3E	(Intercept)	9.22856	9.05778	9.39935	9.17988	106.094	0	0	965.012
AA_sars2_rbd	acute_cd8	HPS1	(Intercept)	7.63055	7.48921	7.77189	7.77988	106.002	0	0	964.465
AA_sars2_rbd	acute_cd8	VDAC2	(Intercept)	8.04812	7.89898	8.19726	8.2995	105.951	0	0	964.167
AA_sars2_rbd	acute_cd8	C12orf57	(Intercept)	9.58788	9.41007	9.76569	9.84858	105.871	0	0	963.692
AA_sars2_rbd	acute_cd8	RAC2	(Intercept)	10.8	10.5997	11.0003	10.9728	105.868	0	0	963.675
AA_sars2_rbd	acute_cd8	OCIAD2	(Intercept)	8.09031	7.94009	8.24052	8.19177	105.744	0	0	962.941
AA_sars2_rbd	acute_cd8	SRP9	(Intercept)	8.69517	8.53372	8.85661	8.93833	105.744	0	0	962.941
AA_sars2_rbd	acute_cd8	SKAP1	(Intercept)	8.66571	8.50476	8.82665	8.69008	105.714	0	0	962.761
AA_sars2_rbd	acute_cd8	ZNHIT1	(Intercept)	7.91735	7.77004	8.06465	8.11892	105.528	0	0	961.656
AA_sars2_rbd	acute_cd8	TOMM22	(Intercept)	7.94746	7.79957	8.09535	8.31897	105.514	0	0	961.577
AA_sars2_rbd	acute_cd8	RNH1	(Intercept)	7.8249	7.67921	7.97059	7.87133	105.452	0	0	961.206
AA_sars2_rbd	acute_cd8	INO80E	(Intercept)	7.72651	7.58225	7.87078	7.79453	105.157	0	0	959.451
AA_sars2_rbd	acute_cd8	PAPOLA	(Intercept)	8.26467	8.11032	8.41902	8.30491	105.13	0	0	959.291
AA_sars2_rbd	acute_cd8	XRN2	(Intercept)	7.9521	7.80358	8.10062	8.00426	105.123	0	0	959.246
AA_sars2_rbd	acute_cd8	CST7	(Intercept)	12.133	11.9064	12.3596	11.9257	105.117	0	0	959.211
AA_sars2_rbd	acute_cd8	EAPP	(Intercept)	7.96284	7.8141	8.11158	8.06343	105.111	0	0	959.174
AA_sars2_rbd	acute_cd8	FBXO7	(Intercept)	7.84399	7.69744	7.99055	7.86384	105.088	0	0	959.037
AA_sars2_rbd	acute_cd8	IKZF1	(Intercept)	8.34732	8.19132	8.50333	8.33481	105.056	0	0	958.847
AA_sars2_rbd	acute_cd8	CNPY3	(Intercept)	8.28105	8.12607	8.43603	8.19612	104.91	0	0	957.976
AA_sars2_rbd	acute_cd8	C8orf59	(Intercept)	8.50468	8.3454	8.66395	8.42004	104.837	0	0	957.539
AA_sars2_rbd	acute_cd8	RHOF	(Intercept)	8.40346	8.24605	8.56087	8.37158	104.818	0	0	957.424
AA_sars2_rbd	acute_cd8	TAGLN2	(Intercept)	9.93044	9.74426	10.1166	10.4036	104.723	0	0	956.861
AA_sars2_rbd	acute_cd8	MRPL43	(Intercept)	7.79578	7.64952	7.94203	7.79252	104.654	0	0	956.447
AA_sars2_rbd	acute_cd8	EIF4G2	(Intercept)	8.64866	8.48638	8.81095	8.69044	104.639	0	0	956.354
AA_sars2_rbd	acute_cd8	LCP1	(Intercept)	10.0433	9.85471	10.2318	10.2323	104.578	0	0	955.991
AA_sars2_rbd	acute_cd8	SELENOH	(Intercept)	8.68376	8.52033	8.84719	8.94496	104.323	0	0	954.461
AA_sars2_rbd	acute_cd8	ISCU	(Intercept)	8.62	8.45776	8.78223	8.62101	104.323	0	0	954.459
AA_sars2_rbd	acute_cd8	COPE	(Intercept)	8.55034	8.38932	8.71135	8.82981	104.26	0	0	954.081
AA_sars2_rbd	acute_cd8	SPCS2	(Intercept)	8.60426	8.44219	8.76633	8.58906	104.236	0	0	953.94
AA_sars2_rbd	acute_cd8	PPP1R7	(Intercept)	7.48525	7.34418	7.62632	7.7736	104.179	0	0	953.593
AA_sars2_rbd	acute_cd8	ENY2	(Intercept)	7.84877	7.70084	7.9967	7.96355	104.173	0	0	953.56
AA_sars2_rbd	acute_cd8	ADD3	(Intercept)	8.79031	8.62458	8.95604	8.72512	104.14	0	0	953.358
AA_sars2_rbd	acute_cd8	PSMF1	(Intercept)	7.75594	7.6097	7.90219	7.87513	104.13	0	0	953.3
AA_sars2_rbd	acute_cd8	ATP5MD	(Intercept)	9.49164	9.31254	9.67074	9.59868	104.055	0	0	952.851
AA_sars2_rbd	acute_cd8	LRPAP1	(Intercept)	7.9259	7.77629	8.07552	7.89239	104.013	0	0	952.594
AA_sars2_rbd	acute_cd8	GNG5	(Intercept)	9.47444	9.2955	9.65339	9.54598	103.955	0	0	952.247
AA_sars2_rbd	acute_cd8	SRGN	(Intercept)	11.0243	10.8161	11.2326	11.1259	103.931	0	0	952.101
AA_sars2_rbd	acute_cd8	SRRM2	(Intercept)	8.74724	8.58193	8.91255	8.67413	103.893	0	0	951.875
AA_sars2_rbd	acute_cd8	EMC6	(Intercept)	7.50621	7.36427	7.64814	7.68453	103.832	0	0	951.506
AA_sars2_rbd	acute_cd8	ACAP1	(Intercept)	8.64081	8.47741	8.80421	8.67683	103.83	0	0	951.49
AA_sars2_rbd	acute_cd8	BIN2	(Intercept)	9.4577	9.27879	9.63662	9.36394	103.789	0	0	951.248
AA_sars2_rbd	acute_cd8	MAX	(Intercept)	7.67634	7.5309	7.82177	7.53523	103.633	0	0	950.305
AA_sars2_rbd	acute_cd8	ATG12	(Intercept)	7.6171	7.47275	7.76145	7.41118	103.609	0	0	950.159
AA_sars2_rbd	acute_cd8	STRAP	(Intercept)	7.86762	7.71851	8.01674	8.19767	103.595	0	0	950.076
AA_sars2_rbd	acute_cd8	ANAPC5	(Intercept)	7.86695	7.71782	8.01608	7.96878	103.577	0	0	949.966
AA_sars2_rbd	acute_cd8	SEPT1	(Intercept)	8.57483	8.41208	8.73759	8.7865	103.443	0	0	949.153
AA_sars2_rbd	acute_cd8	DDX46	(Intercept)	8.02985	7.87728	8.18242	8.26071	103.336	0	0	948.505
AA_sars2_rbd	acute_cd8	BUD31	(Intercept)	8.062	7.90879	8.21522	8.12997	103.312	0	0	948.361
AA_sars2_rbd	acute_cd8	LITAF	(Intercept)	10.4255	10.2273	10.6238	10.4294	103.234	0	0	947.888
AA_sars2_rbd	acute_cd8	NCOR1	(Intercept)	8.55653	8.39374	8.71933	8.48747	103.199	0	0	947.675
AA_sars2_rbd	acute_cd8	OCIAD1	(Intercept)	8.10739	7.95311	8.26166	7.92856	103.182	0	0	947.57
AA_sars2_rbd	acute_cd8	PTGES3	(Intercept)	9.36484	9.18626	9.54341	9.46412	102.967	0	0	946.265
AA_sars2_rbd	acute_cd8	MCRIP1	(Intercept)	7.55653	7.41231	7.70074	7.65706	102.878	0	0	945.722
AA_sars2_rbd	acute_cd8	UQCRQ	(Intercept)	8.86396	8.6947	9.03322	9.23916	102.821	0	0	945.379
AA_sars2_rbd	acute_cd8	HNRNPUL1	(Intercept)	7.92769	7.77603	8.07935	8.16848	102.634	0	0	944.24
AA_sars2_rbd	acute_cd8	PSMD7	(Intercept)	7.99074	7.83786	8.14363	8.30049	102.621	0	0	944.162
AA_sars2_rbd	acute_cd8	ARL6IP5	(Intercept)	9.61922	9.43508	9.80335	9.67342	102.569	0	0	943.841
AA_sars2_rbd	acute_cd8	SLTM	(Intercept)	7.91334	7.76183	8.06485	7.8958	102.549	0	0	943.72
AA_sars2_rbd	acute_cd8	AP3S1	(Intercept)	7.53672	7.39239	7.68104	7.56698	102.529	0	0	943.6
AA_sars2_rbd	acute_cd8	EIF1	(Intercept)	12.1569	11.9238	12.39	12.211	102.414	0	0	942.894
AA_sars2_rbd	acute_cd8	GZMM	(Intercept)	10.469	10.2682	10.6697	10.301	102.412	0	0	942.88
AA_sars2_rbd	acute_cd8	MED4	(Intercept)	7.34252	7.20167	7.48337	7.34706	102.354	0	0	942.527
AA_sars2_rbd	acute_cd8	PQBP1	(Intercept)	7.38461	7.24282	7.52639	7.28604	102.26	0	0	941.955
AA_sars2_rbd	acute_cd8	RAB14	(Intercept)	7.70359	7.55553	7.85164	7.69204	102.161	0	0	941.345
AA_sars2_rbd	acute_cd8	RBMX	(Intercept)	7.91186	7.75961	8.06411	8.14587	102.03	0	0	940.542
AA_sars2_rbd	acute_cd8	ZMAT2	(Intercept)	7.80289	7.65269	7.95308	7.78755	102	0	0	940.362
AA_sars2_rbd	acute_cd8	LMAN2	(Intercept)	8.4126	8.25062	8.57458	8.60345	101.972	0	0	940.187
AA_sars2_rbd	acute_cd8	CAMLG	(Intercept)	7.78587	7.63592	7.93582	7.70679	101.944	0	0	940.018
AA_sars2_rbd	acute_cd8	KMT2E	(Intercept)	9.35073	9.17017	9.53129	9.05605	101.682	0	0	938.405
AA_sars2_rbd	acute_cd8	NCL	(Intercept)	9.66872	9.48197	9.85548	9.9228	101.651	0	0	938.214
AA_sars2_rbd	acute_cd8	OPTN	(Intercept)	8.35077	8.18939	8.51215	8.30401	101.597	0	0	937.885
AA_sars2_rbd	acute_cd8	SF3A2	(Intercept)	7.96794	7.81352	8.12236	8.01902	101.31	0	0	936.114
AA_sars2_rbd	acute_cd8	TMED4	(Intercept)	7.91102	7.75764	8.06441	7.75479	101.265	0	0	935.836
AA_sars2_rbd	acute_cd8	IFITM2	(Intercept)	12.1257	11.8904	12.361	11.7812	101.186	0	0	935.349
AA_sars2_rbd	acute_cd8	CFLAR	(Intercept)	8.6855	8.51696	8.85404	8.5432	101.183	0	0	935.329
AA_sars2_rbd	acute_cd8	HMGN1	(Intercept)	9.59385	9.40754	9.78016	9.65119	101.103	0	0	934.835
AA_scl_70	acute_cd8	RPS15	(Intercept)	13.414	13.2792	13.5487	13.2695	195.454	0	0	1315.6
AA_scl_70	acute_cd8	SRP14	(Intercept)	10.6059	10.4921	10.7197	10.755	183.005	0	0	1278.84
AA_scl_70	acute_cd8	RPLP1	(Intercept)	14.2326	14.0739	14.3912	14.0977	176.178	0	0	1257.28
AA_scl_70	acute_cd8	RPL35	(Intercept)	12.3001	12.1627	12.4376	12.2429	175.706	0	0	1255.76
AA_scl_70	acute_cd8	COX4I1	(Intercept)	11.2032	11.0769	11.3294	11.02	174.261	0	0	1251.04
AA_scl_70	acute_cd8	TMSB4X	(Intercept)	14.2317	14.0672	14.3961	14.3871	169.897	0	0	1236.5
AA_scl_70	acute_cd8	EDF1	(Intercept)	9.91393	9.79828	10.0296	9.90501	168.307	0	0	1231.09
AA_scl_70	acute_cd8	TMSB10	(Intercept)	13.7732	13.6109	13.9356	14.0511	166.578	0	0	1225.13
AA_scl_70	acute_cd8	FAU	(Intercept)	13.1316	12.9757	13.2875	12.9215	165.374	0	0	1220.93
AA_scl_70	acute_cd8	RPL11	(Intercept)	13.5981	13.4349	13.7613	13.3031	163.612	0	0	1214.72
AA_scl_70	acute_cd8	CALM1	(Intercept)	12.0372	11.8915	12.1829	12.0939	162.214	0	0	1209.74
AA_scl_70	acute_cd8	RPL29	(Intercept)	13.1506	12.9901	13.3111	12.7885	160.833	0	0	1204.77
AA_scl_70	acute_cd8	RPL41	(Intercept)	14.8166	14.6353	14.9979	14.6498	160.43	0	0	1203.31
AA_scl_70	acute_cd8	SERF2	(Intercept)	11.8133	11.6675	11.9591	11.9014	159.101	0	0	1198.46
AA_scl_70	acute_cd8	RPS24	(Intercept)	13.0891	12.9275	13.2507	12.9057	159.023	0	0	1198.17
AA_scl_70	acute_cd8	RPL12	(Intercept)	13.0272	12.8661	13.1882	12.8732	158.826	0	0	1197.45
AA_scl_70	acute_cd8	RPL19	(Intercept)	13.7054	13.5355	13.8754	13.3583	158.34	0	0	1195.66
AA_scl_70	acute_cd8	RPL18A	(Intercept)	13.4714	13.3027	13.6401	13.1427	156.777	0	0	1189.86
AA_scl_70	acute_cd8	NACA	(Intercept)	12.2824	12.1279	12.437	11.9408	156.04	0	0	1187.1
AA_scl_70	acute_cd8	COX7C	(Intercept)	10.8181	10.6796	10.9566	10.8016	153.395	0	0	1177.07
AA_scl_70	acute_cd8	ATP5MC2	(Intercept)	10.7814	10.6433	10.9194	10.7588	153.355	0	0	1176.91
AA_scl_70	acute_cd8	RPL32	(Intercept)	13.8726	13.6948	14.0504	13.5966	153.221	0	0	1176.4
AA_scl_70	acute_cd8	RPL18	(Intercept)	12.9751	12.8086	13.1416	12.6152	153.023	0	0	1175.64
AA_scl_70	acute_cd8	SSR4	(Intercept)	10.0579	9.92883	10.1871	10.0496	152.955	0	0	1175.37
AA_scl_70	acute_cd8	RPL14	(Intercept)	13.0807	12.9119	13.2495	12.7728	152.127	0	0	1172.18
AA_scl_70	acute_cd8	RPL15	(Intercept)	12.299	12.14	12.4579	12.094	151.901	0	0	1171.31
AA_scl_70	acute_cd8	RPL28	(Intercept)	13.8808	13.7013	14.0603	13.9263	151.867	0	0	1171.18
AA_scl_70	acute_cd8	MYL6	(Intercept)	11.5206	11.371	11.6702	11.6816	151.242	0	0	1168.75
AA_scl_70	acute_cd8	UBA52	(Intercept)	11.7744	11.6215	11.9273	11.6359	151.212	0	0	1168.63
AA_scl_70	acute_cd8	RPS7	(Intercept)	13.1369	12.9652	13.3087	12.8301	150.165	0	0	1164.54
AA_scl_70	acute_cd8	RPS13	(Intercept)	13.1476	12.9745	13.3206	12.8575	149.163	0	0	1160.58
AA_scl_70	acute_cd8	RPL10	(Intercept)	14.5164	14.3246	14.7081	14.102	148.635	0	0	1158.49
AA_scl_70	acute_cd8	EIF3K	(Intercept)	10.4389	10.3005	10.5773	10.2443	148.095	0	0	1156.33
AA_scl_70	acute_cd8	EEF1D	(Intercept)	11.8338	11.676	11.9916	11.4689	147.262	0	0	1153
AA_scl_70	acute_cd8	PPIB	(Intercept)	10.5845	10.4423	10.7267	10.7703	146.156	0	0	1148.53
AA_scl_70	acute_cd8	RPL24	(Intercept)	12.1656	12.0018	12.3293	11.9098	145.875	0	0	1147.39
AA_scl_70	acute_cd8	RPL6	(Intercept)	12.9325	12.7576	13.1074	12.5314	145.218	0	0	1144.71
AA_scl_70	acute_cd8	RPL22	(Intercept)	11.7855	11.6255	11.9454	11.6327	144.665	0	0	1142.45
AA_scl_70	acute_cd8	B2M	(Intercept)	15.4647	15.2519	15.6775	15.5581	142.679	0	0	1134.24
AA_scl_70	acute_cd8	BTF3	(Intercept)	11.4228	11.2648	11.5808	11.2072	141.921	0	0	1131.07
AA_scl_70	acute_cd8	SNRPD2	(Intercept)	10.5095	10.3638	10.6552	10.3471	141.616	0	0	1129.79
AA_scl_70	acute_cd8	PTMA	(Intercept)	12.7694	12.5909	12.9479	12.9849	140.459	0	0	1124.9
AA_scl_70	acute_cd8	SSR2	(Intercept)	10.0442	9.90327	10.1851	9.75265	139.935	0	0	1122.67
AA_scl_70	acute_cd8	RPL35A	(Intercept)	12.926	12.7442	13.1078	12.6486	139.576	0	0	1121.14
AA_scl_70	acute_cd8	RPL31	(Intercept)	10.9126	10.7584	11.0667	10.8126	138.988	0	0	1118.62
AA_scl_70	acute_cd8	RPL8	(Intercept)	12.6417	12.463	12.8203	12.4909	138.947	0	0	1118.45
AA_scl_70	acute_cd8	RPS23	(Intercept)	13.6352	13.4424	13.8281	13.2854	138.838	0	0	1117.97
AA_scl_70	acute_cd8	RPS19	(Intercept)	13.8639	13.6674	14.0605	13.503	138.488	0	0	1116.47
AA_scl_70	acute_cd8	C19orf53	(Intercept)	9.01441	8.88555	9.14327	9.10833	137.347	0	0	1111.53
AA_scl_70	acute_cd8	H3F3A	(Intercept)	11.242	11.0805	11.4035	11.2965	136.676	0	0	1108.6
AA_scl_70	acute_cd8	COX5B	(Intercept)	9.75383	9.61359	9.89407	10.0374	136.559	0	0	1108.08
AA_scl_70	acute_cd8	PFDN5	(Intercept)	11.3789	11.215	11.5428	11.1023	136.297	0	0	1106.93
AA_scl_70	acute_cd8	RPL7A	(Intercept)	13.229	13.0384	13.4196	12.8177	136.262	0	0	1106.78
AA_scl_70	acute_cd8	SUMO2	(Intercept)	10.1694	10.0225	10.3162	10.3781	135.981	0	0	1105.54
AA_scl_70	acute_cd8	ARPC3	(Intercept)	10.5915	10.4386	10.7445	10.679	135.972	0	0	1105.51
AA_scl_70	acute_cd8	RPS12	(Intercept)	14.4252	14.2164	14.634	14.0629	135.634	0	0	1104.01
AA_scl_70	acute_cd8	ELOB	(Intercept)	10.0553	9.90958	10.201	10.2304	135.485	0	0	1103.36
AA_scl_70	acute_cd8	YWHAB	(Intercept)	10.4627	10.3095	10.616	10.5489	134.049	0	0	1096.97
AA_scl_70	acute_cd8	RPL36AL	(Intercept)	11.4643	11.2964	11.6322	11.193	134.038	0	0	1096.92
AA_scl_70	acute_cd8	GMFG	(Intercept)	10.0912	9.94327	10.2391	10.0452	133.971	0	0	1096.62
AA_scl_70	acute_cd8	RPS27A	(Intercept)	13.8194	13.6165	14.0223	13.3976	133.754	0	0	1095.65
AA_scl_70	acute_cd8	CUTA	(Intercept)	9.23313	9.09733	9.36893	9.16678	133.494	0	0	1094.48
AA_scl_70	acute_cd8	RHOA	(Intercept)	10.6886	10.5308	10.8463	10.7372	133.043	0	0	1092.45
AA_scl_70	acute_cd8	SH3BGRL3	(Intercept)	12.6983	12.5103	12.8862	12.6109	132.664	0	0	1090.74
AA_scl_70	acute_cd8	RPS3	(Intercept)	13.9338	13.7254	14.1422	13.4455	131.274	0	0	1084.41
AA_scl_70	acute_cd8	GPSM3	(Intercept)	10.1914	10.0387	10.3441	9.93707	131.049	0	0	1083.38
AA_scl_70	acute_cd8	RPL27	(Intercept)	11.7018	11.5258	11.8778	11.3873	130.558	0	0	1081.12
AA_scl_70	acute_cd8	RPS15A	(Intercept)	13.982	13.7715	14.1925	13.6096	130.436	0	0	1080.56
AA_scl_70	acute_cd8	ARPC2	(Intercept)	11.0386	10.8723	11.2049	11.1466	130.317	0	0	1080.02
AA_scl_70	acute_cd8	ARHGDIB	(Intercept)	11.6246	11.4485	11.8008	11.5939	129.598	0	0	1076.69
AA_scl_70	acute_cd8	RACK1	(Intercept)	12.1953	12.0105	12.3801	11.8699	129.588	0	0	1076.64
AA_scl_70	acute_cd8	RPS6	(Intercept)	12.9839	12.7871	13.1807	12.5888	129.534	0	0	1076.39
AA_scl_70	acute_cd8	SPCS1	(Intercept)	9.13313	8.99463	9.27162	9.33282	129.475	0	0	1076.12
AA_scl_70	acute_cd8	RPL30	(Intercept)	14.0647	13.8514	14.278	13.7349	129.453	0	0	1076.01
AA_scl_70	acute_cd8	RPS8	(Intercept)	13.4247	13.219	13.6304	13.0772	128.132	0	0	1069.83
AA_scl_70	acute_cd8	PSME1	(Intercept)	10.816	10.6502	10.9819	10.9057	128.042	0	0	1069.41
AA_scl_70	acute_cd8	UBXN1	(Intercept)	9.33502	9.19068	9.47935	9.15361	126.986	0	0	1064.42
AA_scl_70	acute_cd8	CFL1	(Intercept)	12.2517	12.0623	12.4412	12.3427	126.976	0	0	1064.37
AA_scl_70	acute_cd8	COX6B1	(Intercept)	10.1048	9.94773	10.2619	10.2181	126.299	0	0	1061.15
AA_scl_70	acute_cd8	RPS25	(Intercept)	12.9537	12.7521	13.1554	12.6537	126.127	0	0	1060.32
AA_scl_70	acute_cd8	NDUFA4	(Intercept)	9.93524	9.78029	10.0902	10.1137	125.893	0	0	1059.2
AA_scl_70	acute_cd8	RPS11	(Intercept)	10.7939	10.625	10.9628	10.5921	125.454	0	0	1057.1
AA_scl_70	acute_cd8	UQCRB	(Intercept)	10.2971	10.1358	10.4584	10.2234	125.369	0	0	1056.69
AA_scl_70	acute_cd8	ATP5MG	(Intercept)	10.8562	10.6857	11.0266	10.825	125.05	0	0	1055.15
AA_scl_70	acute_cd8	FTL	(Intercept)	12.2305	12.0378	12.4233	12.2985	124.56	0	0	1052.78
AA_scl_70	acute_cd8	RPLP2	(Intercept)	12.602	12.4028	12.8012	12.2939	124.207	0	0	1051.07
AA_scl_70	acute_cd8	RPL36	(Intercept)	12.7477	12.5461	12.9493	12.6912	124.143	0	0	1050.76
AA_scl_70	acute_cd8	MYL12B	(Intercept)	10.6167	10.4485	10.7848	10.7068	123.945	0	0	1049.79
AA_scl_70	acute_cd8	HNRNPDL	(Intercept)	10.2974	10.1342	10.4607	10.3996	123.853	0	0	1049.34
AA_scl_70	acute_cd8	UBB	(Intercept)	10.6159	10.4471	10.7847	10.8896	123.482	0	0	1047.53
AA_scl_70	acute_cd8	RPS4X	(Intercept)	13.7059	13.4879	13.9239	12.971	123.431	0	0	1047.28
AA_scl_70	acute_cd8	OST4	(Intercept)	10.3671	10.2017	10.5325	10.19	123.069	0	0	1045.5
AA_scl_70	acute_cd8	UBE2D3	(Intercept)	9.5802	9.42702	9.73338	9.72222	122.797	0	0	1044.16
AA_scl_70	acute_cd8	CDC37	(Intercept)	9.07957	8.93395	9.2252	9.09603	122.415	0	0	1042.28
AA_scl_70	acute_cd8	UXT	(Intercept)	9.29336	9.14365	9.44308	9.02603	121.877	0	0	1039.62
AA_scl_70	acute_cd8	RPS18	(Intercept)	13.8141	13.591	14.0372	13.4406	121.555	0	0	1038.02
AA_scl_70	acute_cd8	CD99	(Intercept)	11.0181	10.8387	11.1975	10.9714	120.591	0	0	1033.2
AA_scl_70	acute_cd8	NDUFB11	(Intercept)	9.50657	9.35121	9.66192	9.54778	120.147	0	0	1030.96
AA_scl_70	acute_cd8	RPL13	(Intercept)	14.1249	13.8938	14.356	13.6241	120.005	0	0	1030.25
AA_scl_70	acute_cd8	WDR83OS	(Intercept)	9.07206	8.92344	9.22068	9.32545	119.852	0	0	1029.48
AA_scl_70	acute_cd8	TPM3	(Intercept)	10.4202	10.2492	10.5912	10.5562	119.614	0	0	1028.27
AA_scl_70	acute_cd8	SAP18	(Intercept)	9.40867	9.25375	9.56359	9.5251	119.243	0	0	1026.39
AA_scl_70	acute_cd8	HIGD2A	(Intercept)	9.6826	9.52311	9.8421	9.44048	119.193	0	0	1026.14
AA_scl_70	acute_cd8	RPS9	(Intercept)	12.4001	12.1957	12.6044	12.0921	119.155	0	0	1025.94
AA_scl_70	acute_cd8	MORF4L1	(Intercept)	9.23971	9.08716	9.39227	9.35626	118.916	0	0	1024.72
AA_scl_70	acute_cd8	LAMTOR4	(Intercept)	9.20035	9.04813	9.35258	9.16082	118.668	0	0	1023.46
AA_scl_70	acute_cd8	FXYD5	(Intercept)	10.7262	10.5484	10.9041	10.6159	118.415	0	0	1022.17
AA_scl_70	acute_cd8	SEC61B	(Intercept)	9.41292	9.25627	9.56956	9.57025	117.983	0	0	1019.95
AA_scl_70	acute_cd8	ATP5IF1	(Intercept)	9.34069	9.1852	9.49618	9.53342	117.945	0	0	1019.76
AA_scl_70	acute_cd8	UFC1	(Intercept)	9.03234	8.88148	9.18319	8.94307	117.558	0	0	1017.76
AA_scl_70	acute_cd8	TPT1	(Intercept)	13.0878	12.8687	13.3069	12.7117	117.271	0	0	1016.28
AA_scl_70	acute_cd8	C11orf58	(Intercept)	8.75578	8.60865	8.9029	9.00672	116.848	0	0	1014.09
AA_scl_70	acute_cd8	RPL9	(Intercept)	12.3298	12.1213	12.5384	12.0503	116.098	0	0	1010.19
AA_scl_70	acute_cd8	COX7A2	(Intercept)	9.91866	9.74937	10.088	10.0277	115.036	0	0	1004.61
AA_scl_70	acute_cd8	YWHAZ	(Intercept)	10.6084	10.4259	10.791	10.7476	114.1	0	0	999.648
AA_scl_70	acute_cd8	RPL23A	(Intercept)	12.2348	12.0231	12.4466	11.9774	113.464	0	0	996.254
AA_scl_70	acute_cd8	RPS28	(Intercept)	13.6246	13.3888	13.8604	13.4562	113.448	0	0	996.168
AA_scl_70	acute_cd8	RPS14	(Intercept)	13.7516	13.5129	13.9903	13.1292	113.101	0	0	994.306
AA_scl_70	acute_cd8	RPL5	(Intercept)	12.4983	12.281	12.7156	12.0294	112.93	0	0	993.39
AA_scl_70	acute_cd8	CD37	(Intercept)	10.1641	9.98733	10.3409	10.1714	112.879	0	0	993.117
AA_scl_70	acute_cd8	RPL34	(Intercept)	13.7631	13.5234	14.0027	13.3369	112.766	0	0	992.509
AA_scl_70	acute_cd8	HNRNPA1	(Intercept)	11.2534	11.0573	11.4496	11.175	112.644	0	0	991.851
AA_scl_70	acute_cd8	ARF5	(Intercept)	9.00705	8.85004	9.16407	9.02621	112.629	0	0	991.768
AA_scl_70	acute_cd8	RPS5	(Intercept)	12.4771	12.2581	12.6961	12.0495	111.847	0	0	987.538
AA_scl_70	acute_cd8	CHCHD2	(Intercept)	10.6102	10.4236	10.7967	10.7455	111.667	0	0	986.559
AA_scl_70	acute_cd8	ANAPC16	(Intercept)	9.48162	9.31482	9.64842	9.28289	111.606	0	0	986.228
AA_scl_70	acute_cd8	C9orf16	(Intercept)	9.34474	9.18026	9.50922	9.36199	111.549	0	0	985.916
AA_scl_70	acute_cd8	EEF1A1	(Intercept)	14.9197	14.6566	15.1827	14.362	111.37	0	0	984.936
AA_scl_70	acute_cd8	SKP1	(Intercept)	9.69475	9.52255	9.86696	9.91072	110.536	0	0	980.372
AA_scl_70	acute_cd8	PRR13	(Intercept)	9.59986	9.4288	9.77091	9.79167	110.19	0	0	978.465
AA_scl_70	acute_cd8	RPL10A	(Intercept)	11.8872	11.675	12.0994	11.5464	109.988	0	0	977.349
AA_scl_70	acute_cd8	ARF1	(Intercept)	9.70707	9.53052	9.88362	9.72031	107.951	0	0	965.983
AA_scl_70	acute_cd8	PSMB1	(Intercept)	9.04457	8.87877	9.21036	9.31699	107.109	0	0	961.223
AA_scl_70	acute_cd8	UQCRH	(Intercept)	9.61422	9.43786	9.79059	9.70292	107.033	0	0	960.788
AA_scl_70	acute_cd8	CCNI	(Intercept)	10.4575	10.2657	10.6494	10.2607	107.004	0	0	960.624
AA_scl_70	acute_cd8	CAPZB	(Intercept)	9.98307	9.79932	10.1668	9.88387	106.674	0	0	958.746
AA_scl_70	acute_cd8	ATP5F1E	(Intercept)	11.6226	11.4086	11.8366	11.7281	106.64	0	0	958.556
AA_scl_70	acute_cd8	HNRNPK	(Intercept)	9.63337	9.45599	9.81076	9.89134	106.628	0	0	958.483
AA_scl_70	acute_cd8	GABARAP	(Intercept)	9.91941	9.73603	10.1028	9.84989	106.208	0	0	956.088
AA_scl_70	acute_cd8	RWDD1	(Intercept)	8.80137	8.63863	8.96411	8.79149	106.187	0	0	955.962
AA_scl_70	acute_cd8	RPL37	(Intercept)	12.7796	12.5428	13.0164	12.7689	105.967	0	0	954.706
AA_scl_70	acute_cd8	COMMD6	(Intercept)	10.5475	10.3512	10.7437	10.2374	105.531	0	0	952.194
AA_scl_70	acute_cd8	PAIP2	(Intercept)	8.94718	8.78034	9.11401	8.91829	105.295	0	0	950.836
AA_scl_70	acute_cd8	SF3B2	(Intercept)	9.0953	8.92544	9.26516	9.25237	105.134	0	0	949.903
AA_scl_70	acute_cd8	EIF3H	(Intercept)	9.41276	9.23674	9.58877	9.23631	104.997	0	0	949.111
AA_scl_70	acute_cd8	SEPT7	(Intercept)	9.66969	9.48874	9.85063	9.79869	104.923	0	0	948.681
AA_scl_70	acute_cd8	OAZ1	(Intercept)	10.7314	10.5299	10.9328	10.728	104.603	0	0	946.826
AA_scl_70	acute_cd8	NDUFB10	(Intercept)	9.08963	8.91876	9.26051	9.04533	104.443	0	0	945.893
AA_scl_70	acute_cd8	SELENOW	(Intercept)	9.2113	9.03813	9.38447	9.35476	104.436	0	0	945.854
AA_scl_70	acute_cd8	MRPS21	(Intercept)	8.58898	8.42729	8.75066	8.7024	104.298	0	0	945.045
AA_scl_70	acute_cd8	ARL6IP4	(Intercept)	9.21339	9.0399	9.38689	9.302	104.266	0	0	944.862
AA_scl_70	acute_cd8	PFN1	(Intercept)	13.0337	12.788	13.2793	13.1409	104.166	0	0	944.276
AA_scl_70	acute_cd8	EIF3M	(Intercept)	8.46531	8.3054	8.62522	8.54467	103.94	0	0	942.958
AA_scl_70	acute_cd8	RHOG	(Intercept)	8.80429	8.63787	8.97071	8.99394	103.873	0	0	942.564
AA_scl_70	acute_cd8	ATP6V1F	(Intercept)	8.59086	8.42838	8.75334	8.73903	103.814	0	0	942.219
AA_scl_70	acute_cd8	SF3B5	(Intercept)	9.09363	8.92111	9.26615	9.03591	103.492	0	0	940.33
AA_scl_70	acute_cd8	GSTK1	(Intercept)	9.77625	9.59054	9.96197	9.6897	103.354	0	0	939.516
AA_scl_70	acute_cd8	TOMM7	(Intercept)	10.8346	10.6288	11.0405	10.5308	103.353	0	0	939.514
AA_scl_70	acute_cd8	ARHGDIA	(Intercept)	9.09065	8.91764	9.26367	9.29762	103.162	0	0	938.388
AA_scl_70	acute_cd8	COX6C	(Intercept)	10.06	9.86813	10.2518	10.3796	102.954	0	0	937.158
AA_scl_70	acute_cd8	SNU13	(Intercept)	8.62597	8.46145	8.79049	9.001	102.945	0	0	937.107
AA_scl_70	acute_cd8	UBC	(Intercept)	11.5951	11.3739	11.8164	11.6081	102.893	0	0	936.799
AA_scl_70	acute_cd8	OTUB1	(Intercept)	8.36508	8.20521	8.52494	8.62137	102.736	0	0	935.869
AA_scl_70	acute_cd8	ACTB	(Intercept)	14.4521	14.1758	14.7284	14.61	102.704	0	0	935.683
AA_scl_70	acute_cd8	LSM14A	(Intercept)	8.12312	7.96753	8.2787	8.16772	102.51	0	0	934.53
AA_scl_70	acute_cd8	LAPTM5	(Intercept)	10.4392	10.239	10.6393	10.2035	102.414	0	0	933.958
AA_scl_70	acute_cd8	KRTCAP2	(Intercept)	9.49906	9.31602	9.6821	9.55462	101.896	0	0	930.874
AA_scl_70	acute_cd8	COX6A1	(Intercept)	9.89573	9.70478	10.0867	10.2411	101.754	0	0	930.026
AA_scl_70	acute_cd8	PNISR	(Intercept)	9.24095	9.06244	9.41946	9.15378	101.641	0	0	929.355
AA_scl_70	acute_cd8	LAMTOR1	(Intercept)	8.47334	8.30865	8.63804	8.60317	101.015	0	0	925.597
AA_scl_70	acute_cd8	UBE2D2	(Intercept)	9.27555	9.09515	9.45596	9.32823	100.95	0	0	925.203
AA_scl_70	acute_cd8	RAD23A	(Intercept)	8.32887	8.16683	8.49091	8.4296	100.921	0	0	925.028
AA_scl_70	acute_cd8	SF3B6	(Intercept)	8.53956	8.37336	8.70575	8.77732	100.886	0	0	924.817
AA_scl_70	acute_cd8	DAZAP2	(Intercept)	10.1635	9.96564	10.3613	10.1521	100.877	0	0	924.766
AA_scl_70	acute_cd8	RPL21	(Intercept)	12.4075	12.1657	12.6493	12.1587	100.749	0	0	923.993
AA_scl_70	acute_cd8	NDUFA1	(Intercept)	9.49817	9.31298	9.68336	9.71456	100.703	0	0	923.714
AA_scl_70	acute_cd8	ERP29	(Intercept)	9.49263	9.30719	9.67806	9.43303	100.511	0	0	922.551
AA_scl_70	acute_cd8	RPS3A	(Intercept)	13.3038	13.0437	13.5639	12.9055	100.437	0	0	922.105
AA_scl_70	acute_cd8	RPN2	(Intercept)	8.58614	8.41744	8.75484	8.7244	99.9291	0	0	919.023
AA_scl_70	acute_cd8	CIB1	(Intercept)	9.14353	8.96376	9.32329	9.22448	99.8675	0	0	918.649
AA_scl_70	acute_cd8	NDUFB4	(Intercept)	8.59623	8.42721	8.76525	8.89703	99.8575	0	0	918.588
AA_scl_70	acute_cd8	RPL3	(Intercept)	13.2417	12.9803	13.503	12.6992	99.4874	0	0	916.33
AA_scl_70	acute_cd8	HINT1	(Intercept)	10.7524	10.5397	10.9652	10.6913	99.2277	0	0	914.741
AA_scl_70	acute_cd8	RPS16	(Intercept)	11.8913	11.656	12.1266	11.6828	99.2204	0	0	914.697
AA_scl_70	acute_cd8	HCST	(Intercept)	11.6599	11.429	11.8908	11.6117	99.1301	0	0	914.143
AA_scl_70	acute_cd8	EVL	(Intercept)	10.2285	10.0256	10.4313	10.1833	99.0077	0	0	913.392
AA_scl_70	acute_cd8	LSP1	(Intercept)	10.6673	10.4556	10.8789	10.5958	98.9649	0	0	913.129
AA_scl_70	acute_cd8	HCLS1	(Intercept)	9.61208	9.42121	9.80295	9.63373	98.8747	0	0	912.575
AA_scl_70	acute_cd8	S100A6	(Intercept)	11.6078	11.3771	11.8386	11.9	98.768	0	0	911.919
AA_scl_70	acute_cd8	U2SURP	(Intercept)	8.08144	7.92076	8.24213	8.37464	98.7484	0	0	911.798
AA_scl_70	acute_cd8	RPL7	(Intercept)	10.7722	10.5579	10.9864	10.6141	98.7134	0	0	911.583
AA_scl_70	acute_cd8	SELENOF	(Intercept)	8.39257	8.22478	8.56036	8.47462	98.2064	0	0	908.453
AA_scl_70	acute_cd8	COX7A2L	(Intercept)	8.79813	8.6216	8.97465	8.58164	97.8584	0	0	906.296
AA_scl_70	acute_cd8	DCTN3	(Intercept)	8.48106	8.31049	8.65164	8.52373	97.62	0	0	904.813
AA_scl_70	acute_cd8	RPSA	(Intercept)	12.2655	12.0185	12.5125	12.0119	97.5066	0	0	904.107
AA_scl_70	acute_cd8	GUK1	(Intercept)	10.0246	9.82267	10.2266	10.0622	97.4527	0	0	903.771
AA_scl_70	acute_cd8	ERGIC3	(Intercept)	7.96622	7.80554	8.1269	7.86173	97.3428	0	0	903.086
AA_scl_70	acute_cd8	TCEA1	(Intercept)	8.62317	8.44827	8.79807	8.7923	96.8032	0	0	899.708
AA_scl_70	acute_cd8	AP2M1	(Intercept)	8.53074	8.35763	8.70384	8.53402	96.7601	0	0	899.438
AA_scl_70	acute_cd8	XRCC6	(Intercept)	8.79247	8.61397	8.97098	8.99185	96.7101	0	0	899.124
AA_scl_70	acute_cd8	SUMO1	(Intercept)	8.54577	8.37204	8.71949	8.74216	96.5832	0	0	898.326
AA_scl_70	acute_cd8	APRT	(Intercept)	9.76447	9.56595	9.963	9.53284	96.5727	0	0	898.26
AA_scl_70	acute_cd8	RPL23	(Intercept)	9.92499	9.72317	10.1268	9.8264	96.5585	0	0	898.171
AA_scl_70	acute_cd8	EIF3G	(Intercept)	9.73968	9.54124	9.93812	9.72755	96.3659	0	0	896.958
AA_scl_70	acute_cd8	NSA2	(Intercept)	8.84391	8.66369	9.02414	8.65635	96.3475	0	0	896.842
AA_scl_70	acute_cd8	STK4	(Intercept)	8.96968	8.78674	9.15263	9.08919	96.2649	0	0	896.321
AA_scl_70	acute_cd8	RNPS1	(Intercept)	8.42903	8.25678	8.60128	8.70262	96.0795	0	0	895.151
AA_scl_70	acute_cd8	ZC3H15	(Intercept)	8.43412	8.26139	8.60684	8.53279	95.8735	0	0	893.847
AA_scl_70	acute_cd8	VPS28	(Intercept)	8.67018	8.49249	8.84787	8.6278	95.8037	0	0	893.405
AA_scl_70	acute_cd8	LSM7	(Intercept)	9.05857	8.87293	9.24422	9.22883	95.8035	0	0	893.404
AA_scl_70	acute_cd8	EEF1B2	(Intercept)	11.8106	11.5683	12.0529	11.2988	95.7177	0	0	892.859
AA_scl_70	acute_cd8	COX14	(Intercept)	8.24151	8.07213	8.4109	8.35451	95.5305	0	0	891.671
AA_scl_70	acute_cd8	RPL39	(Intercept)	13.6651	13.3842	13.946	13.5025	95.5016	0	0	891.487
AA_scl_70	acute_cd8	UBL5	(Intercept)	9.89085	9.68728	10.0944	9.99396	95.3976	0	0	890.826
AA_scl_70	acute_cd8	EID1	(Intercept)	9.21901	9.02923	9.4088	9.27799	95.3748	0	0	890.68
AA_scl_70	acute_cd8	NEDD8	(Intercept)	8.9392	8.75435	9.12406	8.95088	94.9465	0	0	887.948
AA_scl_70	acute_cd8	RPS19BP1	(Intercept)	8.21634	8.04633	8.38635	8.31873	94.8898	0	0	887.585
AA_scl_70	acute_cd8	PPIA	(Intercept)	11.6401	11.3992	11.881	11.8514	94.8681	0	0	887.447
AA_scl_70	acute_cd8	TMEM59	(Intercept)	9.09246	8.90413	9.28078	9.24625	94.7941	0	0	886.973
AA_scl_70	acute_cd8	SRSF11	(Intercept)	8.58915	8.41118	8.76712	8.78078	94.7576	0	0	886.739
AA_scl_70	acute_cd8	ARRB2	(Intercept)	8.94492	8.7581	9.13174	8.71872	94.0092	0	0	881.927
AA_scl_70	acute_cd8	WIPF1	(Intercept)	8.91815	8.73166	9.10465	9.02428	93.8912	0	0	881.165
AA_scl_70	acute_cd8	DGUOK	(Intercept)	8.28419	8.11072	8.45767	8.34421	93.7604	0	0	880.319
AA_scl_70	acute_cd8	RNF7	(Intercept)	8.55179	8.37225	8.73133	8.56682	93.5198	0	0	878.76
AA_scl_70	acute_cd8	RBM8A	(Intercept)	8.80821	8.62325	8.99316	9.08958	93.5043	0	0	878.66
AA_scl_70	acute_cd8	SON	(Intercept)	9.85544	9.64779	10.0631	9.98321	93.1863	0	0	876.593
AA_scl_70	acute_cd8	PAXX	(Intercept)	9.6326	9.42949	9.83572	9.44626	93.1141	0	0	876.123
AA_scl_70	acute_cd8	CNBP	(Intercept)	9.7527	9.54672	9.95869	9.8862	92.9623	0	0	875.134
AA_scl_70	acute_cd8	RPS21	(Intercept)	12.7942	12.5236	13.0649	12.7085	92.8187	0	0	874.197
AA_scl_70	acute_cd8	UQCR11	(Intercept)	9.95386	9.74288	10.1648	10.0847	92.6301	0	0	872.964
AA_scl_70	acute_cd8	FIS1	(Intercept)	8.73555	8.55023	8.92087	8.64825	92.5499	0	0	872.438
AA_scl_70	acute_cd8	FUNDC2	(Intercept)	7.86651	7.69954	8.03347	8.01776	92.5051	0	0	872.145
AA_scl_70	acute_cd8	ATP6V1G1	(Intercept)	9.82361	9.61451	10.0327	9.8455	92.2449	0	0	870.437
AA_scl_70	acute_cd8	PRDX6	(Intercept)	8.47488	8.29384	8.65593	8.61	91.9089	0	0	868.226
AA_scl_70	acute_cd8	SH3BGRL	(Intercept)	8.73666	8.55001	8.92331	8.85737	91.9023	0	0	868.182
AA_scl_70	acute_cd8	PCBP2	(Intercept)	10.8348	10.6033	11.0663	10.8314	91.8924	0	0	868.117
AA_scl_70	acute_cd8	RPLP0	(Intercept)	12.6705	12.3996	12.9414	12.3937	91.8457	0	0	867.809
AA_scl_70	acute_cd8	DBI	(Intercept)	9.61267	9.40715	9.81818	9.83566	91.8363	0	0	867.746
AA_scl_70	acute_cd8	FAM96B	(Intercept)	8.23887	8.06271	8.41503	8.56169	91.8269	0	0	867.684
AA_scl_70	acute_cd8	EIF3D	(Intercept)	8.51927	8.33706	8.70147	8.47666	91.8031	0	0	867.527
AA_scl_70	acute_cd8	TMA7	(Intercept)	11.1231	10.8849	11.3612	11.0528	91.7161	0	0	866.953
AA_scl_70	acute_cd8	GTF3A	(Intercept)	9.11384	8.91859	9.30909	9.08102	91.647	0	0	866.496
AA_scl_70	acute_cd8	MYL12A	(Intercept)	11.8512	11.597	12.1054	11.976	91.5342	0	0	865.75
AA_scl_70	acute_cd8	AES	(Intercept)	9.73749	9.52842	9.94656	9.72311	91.4455	0	0	865.162
AA_scl_70	acute_cd8	LIMD2	(Intercept)	10.0419	9.82621	10.2575	10.2364	91.4323	0	0	865.075
AA_scl_70	acute_cd8	RPS27	(Intercept)	14.1693	13.8643	14.4742	14.0391	91.2134	0	0	863.623
AA_scl_70	acute_cd8	TBCB	(Intercept)	8.7066	8.51907	8.89412	8.77477	91.159	0	0	863.261
AA_scl_70	acute_cd8	ARGLU1	(Intercept)	9.04258	8.84781	9.23736	8.97761	91.1539	0	0	863.227
AA_scl_70	acute_cd8	H3F3B	(Intercept)	12.1742	11.9118	12.4366	12.3269	91.0959	0	0	862.842
AA_scl_70	acute_cd8	PSMB6	(Intercept)	8.69471	8.50729	8.88214	8.90847	91.0834	0	0	862.759
AA_scl_70	acute_cd8	TMEM50A	(Intercept)	8.86126	8.66983	9.05269	9.13059	90.8876	0	0	861.456
AA_scl_70	acute_cd8	NDUFB7	(Intercept)	9.00467	8.80977	9.19956	9.22468	90.7147	0	0	860.303
AA_scl_70	acute_cd8	PARK7	(Intercept)	9.52993	9.32359	9.73627	9.50091	90.6799	0	0	860.07
AA_scl_70	acute_cd8	UBE2I	(Intercept)	8.42521	8.24274	8.60769	8.79587	90.6541	0	0	859.898
AA_scl_70	acute_cd8	PDAP1	(Intercept)	7.91431	7.74252	8.0861	8.0061	90.4531	0	0	858.554
AA_scl_70	acute_cd8	BCAP31	(Intercept)	8.93209	8.73796	9.12622	9.08149	90.3384	0	0	857.785
AA_scl_70	acute_cd8	CALM2	(Intercept)	9.48671	9.28	9.69342	9.92406	90.1092	0	0	856.248
AA_scl_70	acute_cd8	ATP5PD	(Intercept)	8.7155	8.52554	8.90547	8.7998	90.0797	0	0	856.049
AA_scl_70	acute_cd8	HNRNPA2B1	(Intercept)	10.7072	10.4738	10.9407	10.9774	90.0499	0	0	855.849
AA_scl_70	acute_cd8	DYNLRB1	(Intercept)	8.3575	8.17517	8.53984	8.60154	89.9965	0	0	855.49
AA_scl_70	acute_cd8	S100A4	(Intercept)	12.6403	12.3645	12.9161	12.6814	89.9956	0	0	855.484
AA_scl_70	acute_cd8	NKG7	(Intercept)	13.4799	13.1857	13.7741	13.6593	89.9572	0	0	855.226
AA_scl_70	acute_cd8	SOD1	(Intercept)	9.37553	9.17085	9.58021	9.63917	89.936	0	0	855.083
AA_scl_70	acute_cd8	TMEM258	(Intercept)	9.34853	9.14436	9.5527	9.60409	89.9012	0	0	854.849
AA_scl_70	acute_cd8	C4orf3	(Intercept)	8.87295	8.67907	9.06682	9.02295	89.858	0	0	854.558
AA_scl_70	acute_cd8	SRSF5	(Intercept)	9.91847	9.70172	10.1352	9.89015	89.8448	0	0	854.469
AA_scl_70	acute_cd8	NPM1	(Intercept)	10.8283	10.5916	11.0651	10.8676	89.7996	0	0	854.164
AA_scl_70	acute_cd8	ICAM3	(Intercept)	9.48593	9.27829	9.69357	9.09089	89.6972	0	0	853.474
AA_scl_70	acute_cd8	ATRAID	(Intercept)	8.20727	8.02754	8.38699	8.14128	89.6591	0	0	853.217
AA_scl_70	acute_cd8	UQCR10	(Intercept)	9.42501	9.2186	9.63142	9.75312	89.6509	0	0	853.162
AA_scl_70	acute_cd8	NDUFB9	(Intercept)	9.22254	9.02036	9.42472	9.38784	89.5605	0	0	852.551
AA_scl_70	acute_cd8	DNAJC8	(Intercept)	8.18319	8.00376	8.36262	8.40365	89.5458	0	0	852.452
AA_scl_70	acute_cd8	ACP1	(Intercept)	8.04481	7.86838	8.22124	8.32495	89.5265	0	0	852.321
AA_scl_70	acute_cd8	AIP	(Intercept)	7.90937	7.73586	8.08287	8.0827	89.5048	0	0	852.175
AA_scl_70	acute_cd8	HNRNPA3	(Intercept)	9.43498	9.22773	9.64223	9.72484	89.383	0	0	851.351
AA_scl_70	acute_cd8	RPL27A	(Intercept)	10.7781	10.5413	11.0148	10.5266	89.3823	0	0	851.347
AA_scl_70	acute_cd8	PIN1	(Intercept)	8.15793	7.97824	8.33761	8.13485	89.14	0	0	849.704
AA_scl_70	acute_cd8	TMEM219	(Intercept)	8.154	7.97427	8.33374	8.1542	89.074	0	0	849.256
AA_scl_70	acute_cd8	PSMA7	(Intercept)	9.46775	9.25898	9.67652	9.78813	89.0395	0	0	849.022
AA_scl_70	acute_cd8	NDUFB2	(Intercept)	9.4979	9.2884	9.7074	9.80791	89.015	0	0	848.855
AA_scl_70	acute_cd8	C19orf70	(Intercept)	8.27213	8.08942	8.45483	8.3659	88.8953	0	0	848.041
AA_scl_70	acute_cd8	HLA-E	(Intercept)	11.9812	11.7166	12.2459	12.0028	88.8908	0	0	848.011
AA_scl_70	acute_cd8	TMED10	(Intercept)	8.27864	8.09543	8.46184	8.39031	88.7224	0	0	846.865
AA_scl_70	acute_cd8	MAGOH	(Intercept)	8.26116	8.07812	8.4442	8.42544	88.6144	0	0	846.128
AA_scl_70	acute_cd8	RAB7A	(Intercept)	8.12917	7.9488	8.30953	8.31799	88.4916	0	0	845.29
AA_scl_70	acute_cd8	HSP90B1	(Intercept)	9.51235	9.30103	9.72367	9.78253	88.3813	0	0	844.536
AA_scl_70	acute_cd8	GTF2A2	(Intercept)	8.19348	8.01127	8.37569	8.22179	88.29	0	0	843.911
AA_scl_70	acute_cd8	EEF2	(Intercept)	11.0436	10.7979	11.2892	10.6268	88.2637	0	0	843.731
AA_scl_70	acute_cd8	ST13	(Intercept)	8.76184	8.56688	8.9568	8.62297	88.2398	0	0	843.567
AA_scl_70	acute_cd8	SLC25A6	(Intercept)	10.3549	10.1243	10.5854	10.0163	88.1842	0	0	843.187
AA_scl_70	acute_cd8	ARHGEF1	(Intercept)	9.01873	8.8179	9.21956	8.85549	88.1704	0	0	843.092
AA_scl_70	acute_cd8	MDH2	(Intercept)	8.65824	8.46501	8.85147	8.80414	87.9765	0	0	841.761
AA_scl_70	acute_cd8	PPIG	(Intercept)	7.9591	7.78145	8.13675	8.19209	87.966	0	0	841.689
AA_scl_70	acute_cd8	CCL5	(Intercept)	13.1031	12.8095	13.3968	12.924	87.6148	0	0	839.272
AA_scl_70	acute_cd8	DAD1	(Intercept)	9.04919	8.8459	9.25249	9.14035	87.3971	0	0	837.769
AA_scl_70	acute_cd8	HNRNPC	(Intercept)	9.40053	9.18929	9.61178	9.62893	87.3729	0	0	837.602
AA_scl_70	acute_cd8	VAMP8	(Intercept)	9.10353	8.89846	9.3086	9.21251	87.159	0	0	836.122
AA_scl_70	acute_cd8	PRRC2C	(Intercept)	9.07422	8.86943	9.27901	9.27728	86.9976	0	0	835.003
AA_scl_70	acute_cd8	GZMA	(Intercept)	11.4843	11.225	11.7436	11.5466	86.964	0	0	834.77
AA_scl_70	acute_cd8	UBE2L3	(Intercept)	8.30721	8.11962	8.49479	8.59835	86.95	0	0	834.673
AA_scl_70	acute_cd8	SEPT6	(Intercept)	9.06234	8.85745	9.26723	8.85993	86.8417	0	0	833.92
AA_scl_70	acute_cd8	TRAPPC1	(Intercept)	9.19481	8.9866	9.40302	9.39324	86.7063	0	0	832.979
AA_scl_70	acute_cd8	CDC42	(Intercept)	9.53436	9.31839	9.75033	9.77032	86.6775	0	0	832.778
AA_scl_70	acute_cd8	SMIM26	(Intercept)	7.90997	7.73075	8.08919	8.07346	86.6559	0	0	832.628
AA_scl_70	acute_cd8	VAPA	(Intercept)	8.12746	7.94313	8.31178	8.31009	86.5728	0	0	832.048
AA_scl_70	acute_cd8	MIF	(Intercept)	10.3782	10.1426	10.6139	10.6075	86.4671	0	0	831.311
AA_scl_70	acute_cd8	COPS9	(Intercept)	8.56644	8.37188	8.76099	8.61229	86.4498	0	0	831.191
AA_scl_70	acute_cd8	TMBIM6	(Intercept)	9.58926	9.37147	9.80705	9.85604	86.4488	0	0	831.184
AA_scl_70	acute_cd8	RTRAF	(Intercept)	8.60859	8.41302	8.80415	8.7212	86.4276	0	0	831.036
AA_scl_70	acute_cd8	GHITM	(Intercept)	8.67584	8.47865	8.87303	8.66862	86.3865	0	0	830.748
AA_scl_70	acute_cd8	POLR3GL	(Intercept)	8.16569	7.98004	8.35135	8.17848	86.3559	0	0	830.535
AA_scl_70	acute_cd8	BSG	(Intercept)	9.01522	8.81001	9.22043	9.08006	86.2555	0	0	829.833
AA_scl_70	acute_cd8	TRA2B	(Intercept)	8.67648	8.47861	8.87435	8.77248	86.0946	0	0	828.707
AA_scl_70	acute_cd8	PSMC5	(Intercept)	8.50846	8.31433	8.70259	8.53676	86.0534	0	0	828.418
AA_scl_70	acute_cd8	MBNL1	(Intercept)	9.19101	8.98036	9.40166	9.20838	85.6668	0	0	825.703
AA_scl_70	acute_cd8	PPP1CA	(Intercept)	10.0998	9.86826	10.3313	10.0559	85.6586	0	0	825.645
AA_scl_70	acute_cd8	SRRM1	(Intercept)	9.16636	8.95616	9.37655	9.34106	85.6224	0	0	825.39
AA_scl_70	acute_cd8	SEC11A	(Intercept)	8.48787	8.29259	8.68314	8.57788	85.3435	0	0	823.424
AA_scl_70	acute_cd8	AURKAIP1	(Intercept)	8.39752	8.20428	8.59076	8.59398	85.323	0	0	823.279
AA_scl_70	acute_cd8	APH1A	(Intercept)	8.15058	7.96292	8.33825	8.23382	85.2737	0	0	822.93
AA_scl_70	acute_cd8	ANAPC11	(Intercept)	8.47441	8.27912	8.66971	8.77573	85.1984	0	0	822.398
AA_scl_70	acute_cd8	ATP6V0B	(Intercept)	8.19684	8.00795	8.38574	8.49654	85.1982	0	0	822.397
AA_scl_70	acute_cd8	SSB	(Intercept)	8.05336	7.86775	8.23897	8.27146	85.1909	0	0	822.345
AA_scl_70	acute_cd8	NDUFA2	(Intercept)	8.51979	8.32329	8.7163	8.66514	85.1255	0	0	821.882
AA_scl_70	acute_cd8	BRK1	(Intercept)	9.2063	8.99367	9.41893	9.13609	85.0105	0	0	821.068
AA_scl_70	acute_cd8	RAB11B	(Intercept)	8.07133	7.88485	8.25781	8.14678	84.9813	0	0	820.861
AA_scl_70	acute_cd8	LAMTOR5	(Intercept)	7.95774	7.77385	8.14163	8.07877	84.966	0	0	820.752
AA_scl_70	acute_cd8	EWSR1	(Intercept)	8.33374	8.14116	8.52631	8.61909	84.9657	0	0	820.75
AA_scl_70	acute_cd8	PABPC1	(Intercept)	10.9972	10.7427	11.2516	10.6375	84.8571	0	0	819.979
AA_scl_70	acute_cd8	COX8A	(Intercept)	9.79332	9.56648	10.0202	10.0974	84.7648	0	0	819.324
AA_scl_70	acute_cd8	ATP6AP2	(Intercept)	8.18998	8.0002	8.37976	8.24914	84.7312	0	0	819.086
AA_scl_70	acute_cd8	ENSA	(Intercept)	8.14568	7.95679	8.33457	8.41735	84.6714	0	0	818.66
AA_scl_70	acute_cd8	RALY	(Intercept)	8.88659	8.68026	9.09292	8.98743	84.5645	0	0	817.899
AA_scl_70	acute_cd8	NDUFS5	(Intercept)	9.23312	9.01851	9.44772	9.3286	84.4721	0	0	817.241
AA_scl_70	acute_cd8	MRPL57	(Intercept)	8.06155	7.87408	8.24903	8.25943	84.4262	0	0	816.913
AA_scl_70	acute_cd8	EIF3F	(Intercept)	10.0376	9.80389	10.2713	9.65425	84.3321	0	0	816.242
AA_scl_70	acute_cd8	VCP	(Intercept)	8.3925	8.19676	8.58824	8.62255	84.1834	0	0	815.18
AA_scl_70	acute_cd8	PGK1	(Intercept)	9.29597	9.07899	9.51294	9.50966	84.12	0	0	814.726
AA_scl_70	acute_cd8	S100A10	(Intercept)	10.7027	10.4524	10.9529	10.9529	83.9692	0	0	813.647
AA_scl_70	acute_cd8	PHB2	(Intercept)	8.87094	8.66286	9.07901	8.66707	83.7069	0	0	811.764
AA_scl_70	acute_cd8	HNRNPU	(Intercept)	9.09282	8.87922	9.30642	9.31638	83.5822	0	0	810.867
AA_scl_70	acute_cd8	NDUFA5	(Intercept)	7.66078	7.48031	7.84125	7.802	83.3448	0	0	809.157
AA_scl_70	acute_cd8	LSM8	(Intercept)	8.1087	7.91755	8.29984	8.18237	83.2915	0	0	808.772
AA_scl_70	acute_cd8	HLA-A	(Intercept)	12.7097	12.4101	13.0093	12.9471	83.2858	0	0	808.731
AA_scl_70	acute_cd8	RPL37A	(Intercept)	11.4368	11.1666	11.707	11.5711	83.1001	0	0	807.389
AA_scl_70	acute_cd8	SUB1	(Intercept)	10.0678	9.82987	10.3057	10.4562	83.0813	0	0	807.253
AA_scl_70	acute_cd8	SEC11C	(Intercept)	8.03395	7.84406	8.22385	8.00711	83.0655	0	0	807.138
AA_scl_70	acute_cd8	RPL38	(Intercept)	10.953	10.6939	11.2121	11.0568	83.0038	0	0	806.692
AA_scl_70	acute_cd8	TAPBP	(Intercept)	8.83683	8.62745	9.04622	8.89078	82.8625	0	0	805.668
AA_scl_70	acute_cd8	EMC7	(Intercept)	7.698	7.51538	7.88063	7.88555	82.76	0	0	804.924
AA_scl_70	acute_cd8	COPS6	(Intercept)	7.80302	7.61739	7.98864	7.9702	82.5353	0	0	803.291
AA_scl_70	acute_cd8	GABARAPL2	(Intercept)	8.563	8.35918	8.76681	8.41152	82.4904	0	0	802.963
AA_scl_70	acute_cd8	REEP5	(Intercept)	8.28716	8.08962	8.48471	8.44744	82.3669	0	0	802.064
AA_scl_70	acute_cd8	TSPO	(Intercept)	9.05446	8.83845	9.27046	9.1178	82.302	0	0	801.591
AA_scl_70	acute_cd8	KIF5B	(Intercept)	8.08561	7.89233	8.27888	8.12886	82.1388	0	0	800.399
AA_scl_70	acute_cd8	HNRNPM	(Intercept)	8.49386	8.29078	8.69694	8.73726	82.1209	0	0	800.268
AA_scl_70	acute_cd8	STMP1	(Intercept)	7.96221	7.77183	8.15259	8.03655	82.1151	0	0	800.225
AA_scl_70	acute_cd8	PUF60	(Intercept)	7.90682	7.71768	8.09596	8.125	82.0793	0	0	799.964
AA_scl_70	acute_cd8	CLEC2B	(Intercept)	9.3054	9.08279	9.52802	9.23967	82.0722	0	0	799.912
AA_scl_70	acute_cd8	MT-CO2	(Intercept)	14.035	13.6988	14.3711	13.7072	81.9719	0	0	799.178
AA_scl_70	acute_cd8	TMED2	(Intercept)	8.41604	8.21443	8.61764	8.50578	81.9638	0	0	799.118
AA_scl_70	acute_cd8	EMC4	(Intercept)	7.81126	7.62412	7.99839	7.98945	81.9541	0	0	799.047
AA_scl_70	acute_cd8	SCAND1	(Intercept)	8.97344	8.75833	9.18855	9.16472	81.9054	0	0	798.691
AA_scl_70	acute_cd8	SSBP1	(Intercept)	8.69806	8.48952	8.90661	8.7652	81.8919	0	0	798.591
AA_scl_70	acute_cd8	SNRPA	(Intercept)	8.4262	8.22379	8.62861	8.38495	81.736	0	0	797.448
AA_scl_70	acute_cd8	HP1BP3	(Intercept)	8.57609	8.37003	8.78215	8.63591	81.7154	0	0	797.296
AA_scl_70	acute_cd8	FYB1	(Intercept)	9.51523	9.28639	9.74407	9.60001	81.6395	0	0	796.739
AA_scl_70	acute_cd8	POLR1D	(Intercept)	8.55278	8.34659	8.75897	8.4249	81.4428	0	0	795.292
AA_scl_70	acute_cd8	PPP1R2	(Intercept)	7.97086	7.77858	8.16315	8.0239	81.39	0	0	794.903
AA_scl_70	acute_cd8	TUFM	(Intercept)	8.70611	8.49607	8.91615	8.76238	81.3819	0	0	794.844
AA_scl_70	acute_cd8	UBXN4	(Intercept)	8.12637	7.93028	8.32245	8.40087	81.371	0	0	794.763
AA_scl_70	acute_cd8	JTB	(Intercept)	8.86365	8.64956	9.07774	8.95854	81.2878	0	0	794.15
AA_scl_70	acute_cd8	TOMM20	(Intercept)	8.79024	8.57786	9.00262	8.68215	81.2642	0	0	793.975
AA_scl_70	acute_cd8	FAM49B	(Intercept)	8.68529	8.47537	8.8952	8.90819	81.2377	0	0	793.78
AA_scl_70	acute_cd8	ATP5PF	(Intercept)	8.95454	8.7381	9.17098	9.1481	81.2299	0	0	793.722
AA_scl_70	acute_cd8	GYPC	(Intercept)	9.54674	9.31588	9.77761	9.34896	81.1928	0	0	793.448
AA_scl_70	acute_cd8	RAP1B	(Intercept)	9.6843	9.44995	9.91865	9.86864	81.1363	0	0	793.031
AA_scl_70	acute_cd8	TMEM230	(Intercept)	8.2062	8.00744	8.40497	8.14924	81.0613	0	0	792.476
AA_scl_70	acute_cd8	ZNHIT1	(Intercept)	8.21632	8.01697	8.41567	8.11892	80.925	0	0	791.467
AA_scl_70	acute_cd8	C9orf78	(Intercept)	8.64182	8.43196	8.85168	8.71293	80.8498	0	0	790.91
AA_scl_70	acute_cd8	MFF	(Intercept)	7.42123	7.24099	7.60147	7.6704	80.842	0	0	790.852
AA_scl_70	acute_cd8	NDUFV1	(Intercept)	8.06244	7.86649	8.2584	8.14537	80.783	0	0	790.415
AA_scl_70	acute_cd8	COX7B	(Intercept)	8.99822	8.77904	9.2174	9.31491	80.6056	0	0	789.098
AA_scl_70	acute_cd8	SS18L2	(Intercept)	8.09527	7.8976	8.29294	7.93554	80.4081	0	0	787.628
AA_scl_70	acute_cd8	SERBP1	(Intercept)	8.86124	8.64455	9.07792	9.17032	80.2929	0	0	786.769
AA_scl_70	acute_cd8	SYF2	(Intercept)	8.44158	8.23514	8.64802	8.51402	80.2855	0	0	786.714
AA_scl_70	acute_cd8	POLR2G	(Intercept)	8.10909	7.91057	8.30761	8.13413	80.2006	0	0	786.081
AA_scl_70	acute_cd8	RARRES3	(Intercept)	10.3253	10.0724	10.5782	10.2734	80.1666	0	0	785.827
AA_scl_70	acute_cd8	MPC2	(Intercept)	7.89936	7.70573	8.09299	7.85036	80.0992	0	0	785.324
AA_scl_70	acute_cd8	SF1	(Intercept)	8.92193	8.70258	9.14129	9.05591	79.8579	0	0	783.518
AA_scl_70	acute_cd8	NDUFS8	(Intercept)	8.23157	8.02899	8.43414	8.50393	79.7821	0	0	782.95
AA_scl_70	acute_cd8	MALAT1	(Intercept)	14.7313	14.3686	15.094	14.814	79.7473	0	0	782.688
AA_scl_70	acute_cd8	GOLGA7	(Intercept)	7.86267	7.66903	8.0563	7.76603	79.7244	0	0	782.517
AA_scl_70	acute_cd8	WAS	(Intercept)	8.83044	8.61291	9.04796	8.79245	79.7036	0	0	782.361
AA_scl_70	acute_cd8	OCIAD2	(Intercept)	8.29737	8.09267	8.50208	8.19177	79.5825	0	0	781.451
AA_scl_70	acute_cd8	HPS1	(Intercept)	7.76687	7.57511	7.95863	7.77988	79.5243	0	0	781.013
AA_scl_70	acute_cd8	RPL4	(Intercept)	11.1224	10.8477	11.3971	10.7454	79.497	0	0	780.808
AA_scl_70	acute_cd8	CLIC1	(Intercept)	10.6946	10.4305	10.9587	10.7463	79.4968	0	0	780.807
AA_scl_70	acute_cd8	HNRNPA0	(Intercept)	9.40375	9.17141	9.6361	9.20633	79.4657	0	0	780.572
AA_scl_70	acute_cd8	SARAF	(Intercept)	10.7424	10.4769	11.0078	10.635	79.4594	0	0	780.525
AA_scl_70	acute_cd8	MED10	(Intercept)	8.70363	8.48849	8.91877	8.68897	79.4319	0	0	780.318
AA_scl_70	acute_cd8	ANXA1	(Intercept)	10.3045	10.0496	10.5594	10.4424	79.371	0	0	779.86
AA_scl_70	acute_cd8	HMGN3	(Intercept)	8.82585	8.60711	9.0446	8.74383	79.2197	0	0	778.719
AA_scl_70	acute_cd8	RAC2	(Intercept)	10.9413	10.6698	11.2128	10.9728	79.1264	0	0	778.014
AA_scl_70	acute_cd8	PEBP1	(Intercept)	8.61821	8.40415	8.83226	8.77568	79.0504	0	0	777.44
AA_scl_70	acute_cd8	TBCA	(Intercept)	8.79827	8.57929	9.01726	9.07923	78.884	0	0	776.181
AA_scl_70	acute_cd8	EIF3E	(Intercept)	9.28817	9.05678	9.51955	9.17988	78.8141	0	0	775.651
AA_scl_70	acute_cd8	SKAP1	(Intercept)	8.73978	8.52205	8.95751	8.69008	78.8132	0	0	775.644
AA_scl_70	acute_cd8	EMP3	(Intercept)	10.6334	10.3684	10.8984	10.8955	78.786	0	0	775.438
AA_scl_70	acute_cd8	VDAC2	(Intercept)	8.1929	7.9886	8.3972	8.2995	78.7375	0	0	775.07
AA_scl_70	acute_cd8	RBM25	(Intercept)	7.98525	7.78606	8.18443	8.25752	78.7132	0	0	774.886
AA_scl_70	acute_cd8	PDIA3	(Intercept)	9.38193	9.14784	9.61602	9.66934	78.6901	0	0	774.71
AA_scl_70	acute_cd8	SELENOT	(Intercept)	8.10431	7.90209	8.30652	8.38418	78.6899	0	0	774.709
AA_scl_70	acute_cd8	C12orf57	(Intercept)	10.2776	10.0212	10.5341	9.84858	78.6891	0	0	774.703
AA_scl_70	acute_cd8	CCDC124	(Intercept)	7.43187	7.24636	7.61737	7.70153	78.6589	0	0	774.474
AA_scl_70	acute_cd8	TOMM22	(Intercept)	8.20258	7.99739	8.40777	8.31897	78.4885	0	0	773.179
AA_scl_70	acute_cd8	GPX4	(Intercept)	8.8199	8.5991	9.04069	8.9157	78.4316	0	0	772.745
AA_scl_70	acute_cd8	CSNK1A1	(Intercept)	7.77775	7.58296	7.97255	7.85499	78.3939	0	0	772.458
AA_scl_70	acute_cd8	ZAP70	(Intercept)	9.04963	8.82275	9.27652	9.16964	78.3135	0	0	771.846
AA_scl_70	acute_cd8	SRP9	(Intercept)	8.74703	8.5276	8.96647	8.93833	78.2643	0	0	771.471
AA_scl_70	acute_cd8	ACAP1	(Intercept)	8.81771	8.59636	9.03907	8.67683	78.2117	0	0	771.07
AA_scl_70	acute_cd8	LCP1	(Intercept)	10.1929	9.93692	10.4489	10.2323	78.1732	0	0	770.776
AA_scl_70	acute_cd8	TNFRSF14	(Intercept)	8.37584	8.16504	8.58664	8.22014	78.0139	0	0	769.559
AA_scl_70	acute_cd8	SELENOH	(Intercept)	8.81409	8.59158	9.0366	8.94496	77.7755	0	0	767.733
AA_scl_70	acute_cd8	BIN2	(Intercept)	9.60896	9.36634	9.85157	9.36394	77.7629	0	0	767.636
AA_scl_70	acute_cd8	ANAPC5	(Intercept)	8.03095	7.82817	8.23373	7.96878	77.7581	0	0	767.599
AA_scl_70	acute_cd8	PCNP	(Intercept)	7.91892	7.71876	8.11907	8.01551	77.6787	0	0	766.991
AA_scl_70	acute_cd8	ISCU	(Intercept)	8.65668	8.43782	8.87554	8.62101	77.6589	0	0	766.838
AA_scl_70	acute_cd8	COPE	(Intercept)	8.65031	8.43105	8.86956	8.82981	77.463	0	0	765.333
AA_scl_70	acute_cd8	IKZF1	(Intercept)	8.3489	8.13725	8.56054	8.33481	77.4514	0	0	765.244
AA_scl_70	acute_cd8	TCF25	(Intercept)	9.13481	8.90313	9.3665	9.28181	77.4118	0	0	764.938
AA_scl_70	acute_cd8	RHOF	(Intercept)	8.42007	8.20617	8.63397	8.37158	77.2883	0	0	763.987
AA_scl_70	acute_cd8	EIF1	(Intercept)	12.4985	12.1808	12.8161	12.211	77.2559	0	0	763.738
AA_scl_70	acute_cd8	SEPT1	(Intercept)	8.86501	8.63946	9.09055	8.7865	77.1726	0	0	763.094
AA_scl_70	acute_cd8	PSMF1	(Intercept)	7.79114	7.59265	7.98963	7.87513	77.0691	0	0	762.295
AA_scl_70	acute_cd8	STRAP	(Intercept)	8.06092	7.85549	8.26635	8.19767	77.0423	0	0	762.088
AA_scl_70	acute_cd8	EAPP	(Intercept)	7.91921	7.71738	8.12104	8.06343	77.0399	0	0	762.07
AA_scl_70	acute_cd8	TAGLN2	(Intercept)	10.2355	9.9746	10.4963	10.4036	77.0391	0	0	762.063
AA_scl_70	acute_cd8	INO80E	(Intercept)	7.66172	7.46637	7.85706	7.79453	77.0072	0	0	761.817
AA_scl_70	acute_cd8	EIF5	(Intercept)	8.45292	8.23724	8.66861	8.65655	76.9483	0	0	761.361
AA_scl_70	acute_cd8	FBXO7	(Intercept)	7.81689	7.61737	8.01641	7.86384	76.9218	0	0	761.156
AA_scl_70	acute_cd8	PPP1R7	(Intercept)	7.51732	7.32533	7.7093	7.7736	76.8794	0	0	760.828
AA_scl_70	acute_cd8	EMC6	(Intercept)	7.53825	7.34567	7.73083	7.68453	76.855	0	0	760.638
AA_scl_70	acute_cd8	MRPL43	(Intercept)	7.77077	7.57223	7.96931	7.79252	76.8476	0	0	760.581
AA_scl_70	acute_cd8	XRN2	(Intercept)	7.89585	7.69348	8.09823	8.00426	76.6043	0	0	758.694
AA_scl_70	acute_cd8	EIF4G2	(Intercept)	8.57923	8.35912	8.79934	8.69044	76.5281	0	0	758.102
AA_scl_70	acute_cd8	CAMLG	(Intercept)	7.91761	7.71418	8.12104	7.70679	76.4171	0	0	757.238
AA_scl_70	acute_cd8	AUP1	(Intercept)	8.12022	7.91133	8.32911	8.34185	76.3247	0	0	756.518
AA_scl_70	acute_cd8	FUS	(Intercept)	8.59431	8.37293	8.8157	9.01675	76.2214	0	0	755.713
AA_scl_70	acute_cd8	PTPRC	(Intercept)	10.7788	10.501	11.0566	10.8467	76.1713	0	0	755.322
AA_scl_70	acute_cd8	RNF181	(Intercept)	7.76176	7.56119	7.96233	8.16556	75.98	0	0	753.827
AA_scl_70	acute_cd8	DDX46	(Intercept)	8.03969	7.83193	8.24746	8.26071	75.9765	0	0	753.8
AA_scl_70	acute_cd8	HNRNPUL1	(Intercept)	8.01239	7.80515	8.21963	8.16848	75.9096	0	0	753.276
AA_scl_70	acute_cd8	C8orf59	(Intercept)	8.33371	8.11803	8.54938	8.42004	75.8667	0	0	752.94
AA_scl_70	acute_cd8	PAPOLA	(Intercept)	8.0672	7.85835	8.27604	8.30491	75.8429	0	0	752.753
AA_scl_70	acute_cd8	UQCRQ	(Intercept)	8.9467	8.71491	9.1785	9.23916	75.7831	0	0	752.285
AA_scl_70	acute_cd8	PSMD7	(Intercept)	8.00029	7.79269	8.2079	8.30049	75.6622	0	0	751.337
AA_scl_70	acute_cd8	ARL6IP5	(Intercept)	9.62493	9.37512	9.87474	9.67342	75.6495	0	0	751.236
AA_scl_70	acute_cd8	RNH1	(Intercept)	7.63073	7.43258	7.82888	7.87133	75.6107	0	0	750.932
AA_scl_70	acute_cd8	RBMX	(Intercept)	7.96779	7.76084	8.17474	8.14587	75.5936	0	0	750.798
AA_scl_70	acute_cd8	DDX5	(Intercept)	10.8713	10.5885	11.154	10.8372	75.4897	0	0	749.981
AA_scl_70	acute_cd8	ENY2	(Intercept)	7.68927	7.48927	7.88927	7.96355	75.4869	0	0	749.959
AA_scl_70	acute_cd8	LITAF	(Intercept)	10.3353	10.0661	10.6046	10.4294	75.3594	0	0	748.955
AA_scl_70	acute_cd8	MCRIP1	(Intercept)	7.50878	7.31301	7.70455	7.65706	75.3066	0	0	748.539
AA_scl_70	acute_cd8	AP3S1	(Intercept)	7.49278	7.29712	7.68844	7.56698	75.1879	0	0	747.603
AA_scl_70	acute_cd8	KXD1	(Intercept)	7.56141	7.36394	7.75888	7.67767	75.181	0	0	747.549
AA_scl_70	acute_cd8	HLA-B	(Intercept)	14.2661	13.8931	14.6391	13.9598	75.091	0	0	746.837
AA_scl_70	acute_cd8	BUD31	(Intercept)	7.97237	7.76383	8.18092	8.12997	75.0583	0	0	746.579
AA_scl_70	acute_cd8	PSMD8	(Intercept)	8.50067	8.27822	8.72312	8.69575	75.0293	0	0	746.35
AA_scl_70	acute_cd8	SRGN	(Intercept)	10.8243	10.541	11.1076	11.1259	75.0158	0	0	746.243
AA_scl_70	acute_cd8	LMAN2	(Intercept)	8.39255	8.17275	8.61235	8.60345	74.968	0	0	745.865
AA_scl_70	acute_cd8	CAP1	(Intercept)	9.66006	9.40666	9.91346	9.68909	74.848	0	0	744.915
AA_scl_70	acute_cd8	ZMAT2	(Intercept)	7.78453	7.58032	7.98875	7.78755	74.844	0	0	744.884
AA_scl_70	acute_cd8	ATP5MD	(Intercept)	9.18187	8.94096	9.42279	9.59868	74.8316	0	0	744.785
AA_scl_70	acute_cd8	SNRPC	(Intercept)	8.02515	7.81398	8.23633	8.38924	74.6139	0	0	743.058
AA_scl_70	acute_cd8	LAT	(Intercept)	9.15939	8.918	9.40077	8.99344	74.5031	0	0	742.177
AA_scl_70	acute_cd8	MED4	(Intercept)	7.2511	7.05986	7.44234	7.34706	74.4458	0	0	741.721
AA_scl_70	acute_cd8	MAX	(Intercept)	7.56538	7.36581	7.76494	7.53523	74.4314	0	0	741.606
AA_scl_70	acute_cd8	GZMM	(Intercept)	10.3363	10.063	10.6095	10.301	74.2576	0	0	740.221
AA_scl_70	acute_cd8	SNRPB	(Intercept)	8.79818	8.56541	9.03095	9.12058	74.2128	0	0	739.864
AA_scl_70	acute_cd8	NCL	(Intercept)	9.54705	9.29387	9.80023	9.9228	74.0369	0	0	738.459
AA_scl_70	acute_cd8	ZNF207	(Intercept)	8.11625	7.90095	8.33154	8.22247	74.0173	0	0	738.303
AA_scl_70	acute_cd8	RAB14	(Intercept)	7.61392	7.41193	7.8159	7.69204	74.0115	0	0	738.256
AA_scl_70	acute_cd8	RAP1A	(Intercept)	8.4458	8.22174	8.66986	8.39367	74.0106	0	0	738.249
AA_scl_70	acute_cd8	PTGES3	(Intercept)	9.12072	8.87874	9.3627	9.46412	74.0045	0	0	738.2
AA_scl_70	acute_cd8	PQBP1	(Intercept)	7.24607	7.05351	7.43862	7.28604	73.8847	0	0	737.241
AA_scl_70	acute_cd8	SRRM2	(Intercept)	8.49287	8.26709	8.71864	8.67413	73.8574	0	0	737.023
AA_scl_70	acute_cd8	SPCS2	(Intercept)	8.27433	8.05414	8.49453	8.58906	73.7787	0	0	736.391
AA_scl_70	acute_cd8	OPTN	(Intercept)	8.24207	8.02261	8.46154	8.30401	73.7369	0	0	736.056
AA_scl_70	acute_cd8	CLPP	(Intercept)	7.60219	7.39966	7.80471	7.76983	73.6998	0	0	735.759
AA_scl_70	acute_cd8	POLR2L	(Intercept)	9.37042	9.12076	9.62009	9.53339	73.6908	0	0	735.686
AA_scl_70	acute_cd8	CNPY3	(Intercept)	7.99609	7.78294	8.20925	8.19612	73.6525	0	0	735.378
AA_scl_70	acute_cd8	VIM	(Intercept)	11.2686	10.968	11.5692	11.5049	73.6033	0	0	734.983
AA_scl_70	acute_cd8	SSNA1	(Intercept)	8.22963	8.00989	8.44938	8.3267	73.5308	0	0	734.4
AA_scl_70	acute_cd8	LRPAP1	(Intercept)	7.70714	7.50119	7.91308	7.89239	73.4772	0	0	733.97
AA_scl_70	acute_cd8	CST7	(Intercept)	11.7829	11.468	12.0977	11.9257	73.4753	0	0	733.954
AA_scl_70	acute_cd8	TMED9	(Intercept)	8.30826	8.08614	8.53039	8.50148	73.4386	0	0	733.659
AA_scl_70	acute_cd8	PSMD4	(Intercept)	8.07348	7.85755	8.28942	8.16231	73.4085	0	0	733.416
AA_scl_70	acute_cd8	POLR2F	(Intercept)	7.71391	7.50755	7.92028	7.79518	73.3906	0	0	733.272
AA_scl_70	acute_cd8	NCOR1	(Intercept)	8.38032	8.15608	8.60457	8.48747	73.3739	0	0	733.138
AA_s_il2r	acute_cd8	RPS15	(Intercept)	13.3655	13.3065	13.4245	13.2695	444.679	0	0	1877.6
AA_s_il2r	acute_cd8	SRP14	(Intercept)	10.698	10.6479	10.748	10.755	419.794	0	0	1844.86
AA_s_il2r	acute_cd8	RPLP1	(Intercept)	14.2615	14.1922	14.3309	14.0977	403.81	0	0	1822.44
AA_s_il2r	acute_cd8	RPL35	(Intercept)	12.3366	12.2765	12.3966	12.2429	403.326	0	0	1821.74
AA_s_il2r	acute_cd8	COX4I1	(Intercept)	11.2549	11.1995	11.3104	11.02	398.474	0	0	1814.7
AA_s_il2r	acute_cd8	TMSB4X	(Intercept)	14.2578	14.1858	14.3298	14.3871	388.943	0	0	1800.53
AA_s_il2r	acute_cd8	EDF1	(Intercept)	9.85671	9.80605	9.90737	9.90501	382.015	0	0	1789.94
AA_s_il2r	acute_cd8	TMSB10	(Intercept)	13.8586	13.7872	13.93	14.0511	380.942	0	0	1788.28
AA_s_il2r	acute_cd8	FAU	(Intercept)	13.0378	12.9696	13.106	12.9215	375.131	0	0	1779.18
AA_s_il2r	acute_cd8	RPL11	(Intercept)	13.5775	13.5062	13.6489	13.3031	373.685	0	0	1776.89
AA_s_il2r	acute_cd8	RPL29	(Intercept)	13.1084	13.0382	13.1786	12.7885	366.599	0	0	1765.5
AA_s_il2r	acute_cd8	RPL41	(Intercept)	14.7808	14.7015	14.86	14.6498	366.248	0	0	1764.92
AA_s_il2r	acute_cd8	RPS24	(Intercept)	13.1559	13.0852	13.2267	12.9057	365.225	0	0	1763.25
AA_s_il2r	acute_cd8	CALM1	(Intercept)	11.9125	11.8483	11.9767	12.0939	364.441	0	0	1761.97
AA_s_il2r	acute_cd8	RPL12	(Intercept)	13.0517	12.9814	13.1221	12.8732	364.265	0	0	1761.68
AA_s_il2r	acute_cd8	SERF2	(Intercept)	11.8851	11.821	11.9493	11.9014	363.511	0	0	1760.44
AA_s_il2r	acute_cd8	RPL19	(Intercept)	13.6248	13.5506	13.699	13.3583	360.509	0	0	1755.48
AA_s_il2r	acute_cd8	RPL18A	(Intercept)	13.4252	13.3516	13.4989	13.1427	357.79	0	0	1750.94
AA_s_il2r	acute_cd8	NACA	(Intercept)	12.2286	12.1611	12.296	11.9408	355.948	0	0	1747.84
AA_s_il2r	acute_cd8	ATP5MC2	(Intercept)	10.8124	10.752	10.8729	10.7588	351.022	0	0	1739.45
AA_s_il2r	acute_cd8	RPL32	(Intercept)	13.8783	13.8007	13.956	13.5966	351.016	0	0	1739.44
AA_s_il2r	acute_cd8	RPL18	(Intercept)	12.9765	12.9037	13.0494	12.6152	349.704	0	0	1737.18
AA_s_il2r	acute_cd8	COX7C	(Intercept)	10.8969	10.8357	10.9582	10.8016	349.342	0	0	1736.56
AA_s_il2r	acute_cd8	RPL15	(Intercept)	12.353	12.2834	12.4226	12.094	348.531	0	0	1735.16
AA_s_il2r	acute_cd8	RPL28	(Intercept)	13.8997	13.8211	13.9783	13.9263	347.241	0	0	1732.91
AA_s_il2r	acute_cd8	MYL6	(Intercept)	11.5653	11.4997	11.6309	11.6816	346.079	0	0	1730.89
AA_s_il2r	acute_cd8	UBA52	(Intercept)	11.8081	11.741	11.8751	11.6359	345.864	0	0	1730.51
AA_s_il2r	acute_cd8	SSR4	(Intercept)	9.9755	9.91887	10.0321	10.0496	345.856	0	0	1730.5
AA_s_il2r	acute_cd8	RPL14	(Intercept)	12.9436	12.8696	13.0175	12.7728	343.701	0	0	1726.71
AA_s_il2r	acute_cd8	RPS7	(Intercept)	13.1049	13.03	13.1798	12.8301	343.506	0	0	1726.37
AA_s_il2r	acute_cd8	RPS13	(Intercept)	13.16	13.0844	13.2356	12.8575	341.801	0	0	1723.35
AA_s_il2r	acute_cd8	RPL10	(Intercept)	14.457	14.3733	14.5407	14.102	339.205	0	0	1718.72
AA_s_il2r	acute_cd8	EIF3K	(Intercept)	10.4583	10.3974	10.5191	10.2443	337.498	0	0	1715.66
AA_s_il2r	acute_cd8	EEF1D	(Intercept)	11.736	11.6671	11.8049	11.4689	334.578	0	0	1710.37
AA_s_il2r	acute_cd8	PPIB	(Intercept)	10.5861	10.5239	10.6482	10.7703	334.462	0	0	1710.16
AA_s_il2r	acute_cd8	RPL24	(Intercept)	12.1455	12.0741	12.217	11.9098	333.68	0	0	1708.73
AA_s_il2r	acute_cd8	RPL22	(Intercept)	11.8891	11.8185	11.9597	11.6327	330.738	0	0	1703.32
AA_s_il2r	acute_cd8	RPL6	(Intercept)	12.8331	12.7568	12.9095	12.5314	330.108	0	0	1702.16
AA_s_il2r	acute_cd8	BTF3	(Intercept)	11.4354	11.3664	11.5045	11.2072	325.292	0	0	1693.17
AA_s_il2r	acute_cd8	B2M	(Intercept)	15.3996	15.3064	15.4929	15.5581	324.133	0	0	1690.98
AA_s_il2r	acute_cd8	PTMA	(Intercept)	12.9516	12.8728	13.0304	12.9849	322.854	0	0	1688.55
AA_s_il2r	acute_cd8	SNRPD2	(Intercept)	10.4706	10.4067	10.5345	10.3471	321.792	0	0	1686.53
AA_s_il2r	acute_cd8	RPL31	(Intercept)	10.976	10.9086	11.0435	10.8126	319.519	0	0	1682.17
AA_s_il2r	acute_cd8	RPL35A	(Intercept)	12.9311	12.8516	13.0106	12.6486	319.425	0	0	1681.99
AA_s_il2r	acute_cd8	RPL8	(Intercept)	12.7029	12.6247	12.7811	12.4909	319.065	0	0	1681.3
AA_s_il2r	acute_cd8	RPS23	(Intercept)	13.6574	13.5733	13.7415	13.2854	318.787	0	0	1680.76
AA_s_il2r	acute_cd8	RPS19	(Intercept)	13.8198	13.7346	13.9051	13.503	318.236	0	0	1679.7
AA_s_il2r	acute_cd8	C19orf53	(Intercept)	9.07517	9.01868	9.13167	9.10833	315.418	0	0	1674.22
AA_s_il2r	acute_cd8	SSR2	(Intercept)	9.91088	9.849	9.97277	9.75265	314.447	0	0	1672.32
AA_s_il2r	acute_cd8	COX5B	(Intercept)	9.81149	9.74996	9.87301	10.0374	313.11	0	0	1669.69
AA_s_il2r	acute_cd8	H3F3A	(Intercept)	11.3153	11.2443	11.3863	11.2965	312.977	0	0	1669.42
AA_s_il2r	acute_cd8	SUMO2	(Intercept)	10.2118	10.1474	10.2761	10.3781	311.584	0	0	1666.67
AA_s_il2r	acute_cd8	PFDN5	(Intercept)	11.3538	11.2822	11.4254	11.1023	311.443	0	0	1666.39
AA_s_il2r	acute_cd8	ARPC3	(Intercept)	10.5475	10.4808	10.6142	10.679	310.491	0	0	1664.5
AA_s_il2r	acute_cd8	RPS12	(Intercept)	14.3888	14.2977	14.4798	14.0629	310.206	0	0	1663.93
AA_s_il2r	acute_cd8	RPL7A	(Intercept)	13.132	13.0488	13.2153	12.8177	309.821	0	0	1663.16
AA_s_il2r	acute_cd8	ELOB	(Intercept)	10.165	10.1005	10.2294	10.2304	309.46	0	0	1662.44
AA_s_il2r	acute_cd8	RPS27A	(Intercept)	13.8746	13.7858	13.9634	13.3976	306.779	0	0	1657.05
AA_s_il2r	acute_cd8	YWHAB	(Intercept)	10.4492	10.3823	10.5161	10.5489	306.666	0	0	1656.82
AA_s_il2r	acute_cd8	GMFG	(Intercept)	10.0348	9.96989	10.0998	10.0452	303.41	0	0	1650.2
AA_s_il2r	acute_cd8	CUTA	(Intercept)	9.16998	9.11058	9.22938	9.16678	303.12	0	0	1649.61
AA_s_il2r	acute_cd8	RHOA	(Intercept)	10.6527	10.5837	10.7217	10.7372	303.037	0	0	1649.44
AA_s_il2r	acute_cd8	SH3BGRL3	(Intercept)	12.5657	12.4833	12.6481	12.6109	299.312	0	0	1641.75
AA_s_il2r	acute_cd8	RPS3	(Intercept)	13.8302	13.7392	13.9212	13.4455	298.375	0	0	1639.8
AA_s_il2r	acute_cd8	ARPC2	(Intercept)	11.0296	10.9569	11.1022	11.1466	298.047	0	0	1639.11
AA_s_il2r	acute_cd8	RPL27	(Intercept)	11.6538	11.577	11.7306	11.3873	297.929	0	0	1638.87
AA_s_il2r	acute_cd8	RPS15A	(Intercept)	13.9689	13.8768	14.061	13.6096	297.846	0	0	1638.69
AA_s_il2r	acute_cd8	SPCS1	(Intercept)	9.17788	9.11725	9.23851	9.33282	297.227	0	0	1637.4
AA_s_il2r	acute_cd8	RPS6	(Intercept)	12.9731	12.8873	13.0589	12.5888	296.954	0	0	1636.83
AA_s_il2r	acute_cd8	RPL36AL	(Intercept)	11.1993	11.125	11.2735	11.193	296.247	0	0	1635.34
AA_s_il2r	acute_cd8	RACK1	(Intercept)	12.1512	12.0703	12.2321	11.8699	294.93	0	0	1632.56
AA_s_il2r	acute_cd8	RPL30	(Intercept)	13.98	13.8868	14.0732	13.7349	294.457	0	0	1631.56
AA_s_il2r	acute_cd8	RPS8	(Intercept)	13.5059	13.4155	13.5962	13.0772	293.426	0	0	1629.37
AA_s_il2r	acute_cd8	ARHGDIB	(Intercept)	11.5211	11.4439	11.5983	11.5939	293.06	0	0	1628.59
AA_s_il2r	acute_cd8	CFL1	(Intercept)	12.2434	12.1604	12.3264	12.3427	289.712	0	0	1621.41
AA_s_il2r	acute_cd8	NDUFA4	(Intercept)	10.0257	9.95771	10.0937	10.1137	289.491	0	0	1620.93
AA_s_il2r	acute_cd8	PSME1	(Intercept)	10.734	10.6611	10.8069	10.9057	288.997	0	0	1619.87
AA_s_il2r	acute_cd8	COX6B1	(Intercept)	10.0992	10.0302	10.1682	10.2181	287.405	0	0	1616.41
AA_s_il2r	acute_cd8	UQCRB	(Intercept)	10.3779	10.3068	10.449	10.2234	286.641	0	0	1614.74
AA_s_il2r	acute_cd8	ATP5MG	(Intercept)	10.9963	10.9209	11.0717	10.825	286.451	0	0	1614.32
AA_s_il2r	acute_cd8	RPS11	(Intercept)	10.8039	10.7299	10.878	10.5921	286.432	0	0	1614.28
AA_s_il2r	acute_cd8	RPS25	(Intercept)	12.8486	12.7604	12.9367	12.6537	286.111	0	0	1613.58
AA_s_il2r	acute_cd8	GPSM3	(Intercept)	9.88667	9.81861	9.95473	9.93707	285.197	0	0	1611.57
AA_s_il2r	acute_cd8	UBB	(Intercept)	10.7319	10.6579	10.8059	10.8896	284.723	0	0	1610.53
AA_s_il2r	acute_cd8	FTL	(Intercept)	12.2044	12.12	12.2887	12.2985	284.068	0	0	1609.09
AA_s_il2r	acute_cd8	RPL36	(Intercept)	12.7555	12.6674	12.8437	12.6912	284.049	0	0	1609.04
AA_s_il2r	acute_cd8	RPLP2	(Intercept)	12.6697	12.582	12.7574	12.2939	283.723	0	0	1608.32
AA_s_il2r	acute_cd8	UBXN1	(Intercept)	9.16343	9.09997	9.22689	9.15361	283.496	0	0	1607.82
AA_s_il2r	acute_cd8	RPS4X	(Intercept)	13.7077	13.6125	13.8029	12.971	282.647	0	0	1605.94
AA_s_il2r	acute_cd8	HNRNPDL	(Intercept)	10.2718	10.2003	10.3433	10.3996	282.091	0	0	1604.7
AA_s_il2r	acute_cd8	UBE2D3	(Intercept)	9.60013	9.53323	9.66702	9.72222	281.768	0	0	1603.98
AA_s_il2r	acute_cd8	MYL12B	(Intercept)	10.5838	10.5099	10.6576	10.7068	281.408	0	0	1603.18
AA_s_il2r	acute_cd8	UXT	(Intercept)	9.36262	9.29697	9.42827	9.02603	279.992	0	0	1600.01
AA_s_il2r	acute_cd8	RPS18	(Intercept)	13.7493	13.6521	13.8464	13.4406	277.868	0	0	1595.22
AA_s_il2r	acute_cd8	CDC37	(Intercept)	9.02041	8.95661	9.08422	9.09603	277.579	0	0	1594.56
AA_s_il2r	acute_cd8	OST4	(Intercept)	10.2486	10.176	10.3213	10.19	277.048	0	0	1593.36
AA_s_il2r	acute_cd8	WDR83OS	(Intercept)	9.18146	9.11607	9.24684	9.32545	275.72	0	0	1590.33
AA_s_il2r	acute_cd8	NDUFB11	(Intercept)	9.46851	9.40055	9.53648	9.54778	273.54	0	0	1585.33
AA_s_il2r	acute_cd8	RPL13	(Intercept)	14.054	13.9531	14.1549	13.6241	273.437	0	0	1585.09
AA_s_il2r	acute_cd8	CD99	(Intercept)	10.8905	10.8121	10.9688	10.9714	272.894	0	0	1583.83
AA_s_il2r	acute_cd8	TPM3	(Intercept)	10.3703	10.2955	10.4451	10.5562	272.107	0	0	1582.01
AA_s_il2r	acute_cd8	ATP5IF1	(Intercept)	9.4228	9.35463	9.49098	9.53342	271.371	0	0	1580.3
AA_s_il2r	acute_cd8	SAP18	(Intercept)	9.36206	9.29428	9.42984	9.5251	271.201	0	0	1579.91
AA_s_il2r	acute_cd8	SEC61B	(Intercept)	9.4678	9.39923	9.53637	9.57025	271.101	0	0	1579.67
AA_s_il2r	acute_cd8	RPS9	(Intercept)	12.3181	12.2287	12.4075	12.0921	270.591	0	0	1578.48
AA_s_il2r	acute_cd8	MORF4L1	(Intercept)	9.19487	9.1279	9.26184	9.35626	269.569	0	0	1576.09
AA_s_il2r	acute_cd8	FXYD5	(Intercept)	10.683	10.6051	10.7608	10.6159	269.372	0	0	1575.63
AA_s_il2r	acute_cd8	TPT1	(Intercept)	13.1125	13.0169	13.2081	12.7117	269.226	0	0	1575.29
AA_s_il2r	acute_cd8	LAMTOR4	(Intercept)	9.13504	9.06837	9.20171	9.16082	269.032	0	0	1574.83
AA_s_il2r	acute_cd8	C11orf58	(Intercept)	8.75707	8.69266	8.82147	9.00672	266.973	0	0	1569.97
AA_s_il2r	acute_cd8	HIGD2A	(Intercept)	9.50912	9.43905	9.57918	9.44048	266.473	0	0	1568.79
AA_s_il2r	acute_cd8	UFC1	(Intercept)	8.95069	8.88473	9.01665	8.94307	266.429	0	0	1568.68
AA_s_il2r	acute_cd8	RPL9	(Intercept)	12.3421	12.251	12.4332	12.0503	266.031	0	0	1567.73
AA_s_il2r	acute_cd8	COX7A2	(Intercept)	9.99337	9.91867	10.0681	10.0277	262.669	0	0	1559.68
AA_s_il2r	acute_cd8	YWHAZ	(Intercept)	10.6312	10.5514	10.711	10.7476	261.556	0	0	1556.98
AA_s_il2r	acute_cd8	RPS28	(Intercept)	13.7349	13.6313	13.8385	13.4562	260.329	0	0	1554
AA_s_il2r	acute_cd8	RPL23A	(Intercept)	12.2188	12.1262	12.3113	11.9774	259.24	0	0	1551.34
AA_s_il2r	acute_cd8	HNRNPA1	(Intercept)	11.2932	11.2075	11.3789	11.175	258.744	0	0	1550.12
AA_s_il2r	acute_cd8	RPL5	(Intercept)	12.4805	12.3856	12.5755	12.0294	258.057	0	0	1548.43
AA_s_il2r	acute_cd8	RPL34	(Intercept)	13.7881	13.683	13.8933	13.3369	257.4	0	0	1546.81
AA_s_il2r	acute_cd8	ARF5	(Intercept)	8.99025	8.92147	9.05902	9.02621	256.652	0	0	1544.96
AA_s_il2r	acute_cd8	RPS14	(Intercept)	13.6352	13.5307	13.7397	13.1292	256.223	0	0	1543.9
AA_s_il2r	acute_cd8	CHCHD2	(Intercept)	10.6636	10.5818	10.7454	10.7455	255.997	0	0	1543.34
AA_s_il2r	acute_cd8	SKP1	(Intercept)	9.84333	9.76767	9.91899	9.91072	255.428	0	0	1541.92
AA_s_il2r	acute_cd8	RPS5	(Intercept)	12.4779	12.382	12.5739	12.0495	255.335	0	0	1541.69
AA_s_il2r	acute_cd8	C9orf16	(Intercept)	9.35815	9.28616	9.43014	9.36199	255.225	0	0	1541.41
AA_s_il2r	acute_cd8	EEF1A1	(Intercept)	14.8353	14.7206	14.95	14.362	253.941	0	0	1538.2
AA_s_il2r	acute_cd8	CD37	(Intercept)	10.0417	9.96365	10.1198	10.1714	252.513	0	0	1534.61
AA_s_il2r	acute_cd8	PRR13	(Intercept)	9.59107	9.51642	9.66571	9.79167	252.29	0	0	1534.05
AA_s_il2r	acute_cd8	RPL10A	(Intercept)	11.899	11.8061	11.9919	11.5464	251.499	0	0	1532.05
AA_s_il2r	acute_cd8	ANAPC16	(Intercept)	9.35495	9.28179	9.42811	9.28289	251.075	0	0	1530.97
AA_s_il2r	acute_cd8	PSMB1	(Intercept)	9.1557	9.08296	9.22845	9.31699	247.126	0	0	1520.86
AA_s_il2r	acute_cd8	HNRNPK	(Intercept)	9.74011	9.6624	9.81782	9.89134	246.08	0	0	1518.15
AA_s_il2r	acute_cd8	UQCRH	(Intercept)	9.72955	9.65169	9.80742	9.70292	245.343	0	0	1516.23
AA_s_il2r	acute_cd8	RPL37	(Intercept)	13.0198	12.9154	13.1242	12.7689	244.803	0	0	1514.82
AA_s_il2r	acute_cd8	ARF1	(Intercept)	9.60625	9.52905	9.68344	9.72031	244.329	0	0	1513.59
AA_s_il2r	acute_cd8	ATP5F1E	(Intercept)	11.7007	11.6065	11.7948	11.7281	243.919	0	0	1512.51
AA_s_il2r	acute_cd8	RWDD1	(Intercept)	8.77383	8.70273	8.84494	8.79149	242.272	0	0	1508.18
AA_s_il2r	acute_cd8	CCNI	(Intercept)	10.356	10.2721	10.4399	10.2607	242.252	0	0	1508.12
AA_s_il2r	acute_cd8	PAIP2	(Intercept)	8.96475	8.89181	9.03768	8.91829	241.323	0	0	1505.66
AA_s_il2r	acute_cd8	CAPZB	(Intercept)	9.88328	9.80279	9.96378	9.88387	241.078	0	0	1505.01
AA_s_il2r	acute_cd8	SF3B2	(Intercept)	9.12796	9.05356	9.20235	9.25237	240.902	0	0	1504.55
AA_s_il2r	acute_cd8	SELENOW	(Intercept)	9.26984	9.19412	9.34556	9.35476	240.374	0	0	1503.14
AA_s_il2r	acute_cd8	COMMD6	(Intercept)	10.4998	10.4139	10.5857	10.2374	239.89	0	0	1501.85
AA_s_il2r	acute_cd8	ARL6IP4	(Intercept)	9.28875	9.2127	9.3648	9.302	239.819	0	0	1501.66
AA_s_il2r	acute_cd8	SEPT7	(Intercept)	9.66049	9.58134	9.73963	9.79869	239.648	0	0	1501.2
AA_s_il2r	acute_cd8	EIF3M	(Intercept)	8.54563	8.47559	8.61568	8.54467	239.542	0	0	1500.92
AA_s_il2r	acute_cd8	MRPS21	(Intercept)	8.65356	8.58248	8.72464	8.7024	239.047	0	0	1499.59
AA_s_il2r	acute_cd8	SNU13	(Intercept)	8.79921	8.72693	8.8715	9.001	239.007	0	0	1499.49
AA_s_il2r	acute_cd8	EIF3H	(Intercept)	9.37752	9.30045	9.45459	9.23631	238.895	0	0	1499.19
AA_s_il2r	acute_cd8	PFN1	(Intercept)	13.0357	12.928	13.1434	13.1409	237.642	0	0	1495.82
AA_s_il2r	acute_cd8	OTUB1	(Intercept)	8.43299	8.36329	8.50269	8.62137	237.542	0	0	1495.55
AA_s_il2r	acute_cd8	COX6C	(Intercept)	10.2763	10.1913	10.3614	10.3796	237.311	0	0	1494.92
AA_s_il2r	acute_cd8	ATP6V1F	(Intercept)	8.54181	8.47105	8.61256	8.73903	237.041	0	0	1494.19
AA_s_il2r	acute_cd8	NDUFB10	(Intercept)	9.02248	8.94774	9.09723	9.04533	237.008	0	0	1494.1
AA_s_il2r	acute_cd8	OAZ1	(Intercept)	10.621	10.5329	10.7091	10.728	236.73	0	0	1493.35
AA_s_il2r	acute_cd8	GABARAP	(Intercept)	9.72016	9.63941	9.80092	9.84989	236.326	0	0	1492.26
AA_s_il2r	acute_cd8	RHOG	(Intercept)	8.7735	8.70053	8.84647	8.99394	236.065	0	0	1491.55
AA_s_il2r	acute_cd8	TOMM7	(Intercept)	10.8459	10.7555	10.9362	10.5308	235.656	0	0	1490.43
AA_s_il2r	acute_cd8	ARHGDIA	(Intercept)	9.09393	9.01816	9.1697	9.29762	235.649	0	0	1490.42
AA_s_il2r	acute_cd8	SF3B5	(Intercept)	9.04443	8.96894	9.11993	9.03591	235.228	0	0	1489.27
AA_s_il2r	acute_cd8	ACTB	(Intercept)	14.4853	14.3641	14.6064	14.61	234.774	0	0	1488.03
AA_s_il2r	acute_cd8	COX6A1	(Intercept)	10.0279	9.944	10.1118	10.2411	234.652	0	0	1487.7
AA_s_il2r	acute_cd8	LSM14A	(Intercept)	8.08257	8.01433	8.15082	8.16772	232.531	0	0	1481.87
AA_s_il2r	acute_cd8	RPL21	(Intercept)	12.5774	12.4712	12.6836	12.1587	232.481	0	0	1481.73
AA_s_il2r	acute_cd8	NDUFA1	(Intercept)	9.64498	9.56343	9.72653	9.71456	232.213	0	0	1480.99
AA_s_il2r	acute_cd8	SF3B6	(Intercept)	8.63178	8.55877	8.70478	8.77732	232.133	0	0	1480.77
AA_s_il2r	acute_cd8	NDUFB4	(Intercept)	8.7595	8.68522	8.83378	8.89703	231.532	0	0	1479.1
AA_s_il2r	acute_cd8	RPS3A	(Intercept)	13.4283	13.3144	13.5421	12.9055	231.531	0	0	1479.1
AA_s_il2r	acute_cd8	UBE2D2	(Intercept)	9.26133	9.18241	9.34024	9.32823	230.425	0	0	1476.02
AA_s_il2r	acute_cd8	GSTK1	(Intercept)	9.60486	9.52301	9.6867	9.6897	230.414	0	0	1475.99
AA_s_il2r	acute_cd8	DAZAP2	(Intercept)	10.1182	10.0317	10.2047	10.1521	229.645	0	0	1473.84
AA_s_il2r	acute_cd8	UBC	(Intercept)	11.4361	11.3383	11.534	11.6081	229.571	0	0	1473.63
AA_s_il2r	acute_cd8	KRTCAP2	(Intercept)	9.3641	9.28386	9.44434	9.55462	229.129	0	0	1472.39
AA_s_il2r	acute_cd8	CIB1	(Intercept)	9.17496	9.09629	9.25363	9.22448	228.983	0	0	1471.98
AA_s_il2r	acute_cd8	LAPTM5	(Intercept)	10.2597	10.1717	10.3477	10.2035	228.948	0	0	1471.88
AA_s_il2r	acute_cd8	PNISR	(Intercept)	9.12678	9.04845	9.2051	9.15378	228.78	0	0	1471.41
AA_s_il2r	acute_cd8	LAMTOR1	(Intercept)	8.41249	8.34026	8.48472	8.60317	228.672	0	0	1471.11
AA_s_il2r	acute_cd8	HINT1	(Intercept)	10.9369	10.8428	11.0309	10.6913	228.269	0	0	1469.97
AA_s_il2r	acute_cd8	U2SURP	(Intercept)	8.1749	8.1045	8.24531	8.37464	227.971	0	0	1469.13
AA_s_il2r	acute_cd8	RPS16	(Intercept)	11.963	11.8599	12.0662	11.6828	227.689	0	0	1468.34
AA_s_il2r	acute_cd8	RPL7	(Intercept)	10.8909	10.7965	10.9852	10.6141	226.632	0	0	1465.34
AA_s_il2r	acute_cd8	RAD23A	(Intercept)	8.2009	8.1298	8.27201	8.4296	226.447	0	0	1464.82
AA_s_il2r	acute_cd8	RPL3	(Intercept)	13.1293	13.0152	13.2434	12.6992	225.969	0	0	1463.46
AA_s_il2r	acute_cd8	RPN2	(Intercept)	8.50328	8.4293	8.57726	8.7244	225.678	0	0	1462.62
AA_s_il2r	acute_cd8	S100A6	(Intercept)	11.5901	11.489	11.6911	11.9	225.184	0	0	1461.21
AA_s_il2r	acute_cd8	ERP29	(Intercept)	9.33952	9.25797	9.42107	9.43303	224.856	0	0	1460.28
AA_s_il2r	acute_cd8	EVL	(Intercept)	10.1557	10.0669	10.2445	10.1833	224.565	0	0	1459.44
AA_s_il2r	acute_cd8	RPSA	(Intercept)	12.3392	12.2309	12.4474	12.0119	223.835	0	0	1457.34
AA_s_il2r	acute_cd8	SELENOF	(Intercept)	8.37253	8.29901	8.44605	8.47462	223.6	0	0	1456.66
AA_s_il2r	acute_cd8	LSP1	(Intercept)	10.5105	10.4177	10.6033	10.5958	222.448	0	0	1453.34
AA_s_il2r	acute_cd8	TCEA1	(Intercept)	8.66204	8.58552	8.73856	8.7923	222.259	0	0	1452.79
AA_s_il2r	acute_cd8	DCTN3	(Intercept)	8.4502	8.37548	8.52493	8.52373	222.04	0	0	1452.15
AA_s_il2r	acute_cd8	RNPS1	(Intercept)	8.52785	8.45242	8.60329	8.70262	221.963	0	0	1451.93
AA_s_il2r	acute_cd8	XRCC6	(Intercept)	8.83659	8.75841	8.91476	8.99185	221.941	0	0	1451.86
AA_s_il2r	acute_cd8	ERGIC3	(Intercept)	7.94845	7.87807	8.01882	7.86173	221.755	0	0	1451.32
AA_s_il2r	acute_cd8	SUMO1	(Intercept)	8.61996	8.54364	8.69629	8.74216	221.741	0	0	1451.28
AA_s_il2r	acute_cd8	RPL23	(Intercept)	10.0184	9.92965	10.1072	9.8264	221.572	0	0	1450.79
AA_s_il2r	acute_cd8	HCLS1	(Intercept)	9.44674	9.36293	9.53055	9.63373	221.308	0	0	1450.02
AA_s_il2r	acute_cd8	GUK1	(Intercept)	9.93971	9.85136	10.0281	10.0622	220.885	0	0	1448.79
AA_s_il2r	acute_cd8	LSM7	(Intercept)	9.14271	9.06135	9.22408	9.22883	220.616	0	0	1448
AA_s_il2r	acute_cd8	HCST	(Intercept)	11.4351	11.3333	11.5369	11.6117	220.591	0	0	1447.93
AA_s_il2r	acute_cd8	COX7A2L	(Intercept)	8.69982	8.62235	8.77728	8.58164	220.505	0	0	1447.68
AA_s_il2r	acute_cd8	STK4	(Intercept)	8.98652	8.90637	9.06667	9.08919	220.14	0	0	1446.61
AA_s_il2r	acute_cd8	RPL39	(Intercept)	13.843	13.7195	13.9666	13.5025	219.958	0	0	1446.07
AA_s_il2r	acute_cd8	SRSF11	(Intercept)	8.69702	8.61929	8.77476	8.78078	219.677	0	0	1445.25
AA_s_il2r	acute_cd8	AP2M1	(Intercept)	8.47247	8.39673	8.54821	8.53402	219.635	0	0	1445.13
AA_s_il2r	acute_cd8	UBL5	(Intercept)	9.95198	9.86291	10.041	9.99396	219.395	0	0	1444.42
AA_s_il2r	acute_cd8	EEF1B2	(Intercept)	11.7952	11.6896	11.9008	11.2988	219.335	0	0	1444.25
AA_s_il2r	acute_cd8	EIF3G	(Intercept)	9.67573	9.58887	9.76258	9.72755	218.725	0	0	1442.45
AA_s_il2r	acute_cd8	PPIA	(Intercept)	11.8124	11.7064	11.9185	11.8514	218.678	0	0	1442.31
AA_s_il2r	acute_cd8	VPS28	(Intercept)	8.57385	8.49686	8.65085	8.6278	218.63	0	0	1442.17
AA_s_il2r	acute_cd8	COX14	(Intercept)	8.24049	8.16639	8.3146	8.35451	218.326	0	0	1441.27
AA_s_il2r	acute_cd8	EID1	(Intercept)	9.21881	9.13562	9.30201	9.27799	217.569	0	0	1439.03
AA_s_il2r	acute_cd8	NEDD8	(Intercept)	8.92992	8.84926	9.01057	8.95088	217.38	0	0	1438.46
AA_s_il2r	acute_cd8	ZC3H15	(Intercept)	8.3423	8.26667	8.41792	8.53279	216.578	0	0	1436.07
AA_s_il2r	acute_cd8	RBM8A	(Intercept)	8.94815	8.86702	9.02927	9.08958	216.564	0	0	1436.03
AA_s_il2r	acute_cd8	NSA2	(Intercept)	8.72252	8.64342	8.80162	8.65635	216.504	0	0	1435.85
AA_s_il2r	acute_cd8	APRT	(Intercept)	9.58638	9.49924	9.67351	9.53284	216.005	0	0	1434.37
AA_s_il2r	acute_cd8	RPS19BP1	(Intercept)	8.1809	8.10647	8.25534	8.31873	215.802	0	0	1433.76
AA_s_il2r	acute_cd8	TMEM59	(Intercept)	9.047	8.96453	9.12948	9.24625	215.37	0	0	1432.46
AA_s_il2r	acute_cd8	WIPF1	(Intercept)	8.9073	8.82564	8.98896	9.02428	214.165	0	0	1428.83
AA_s_il2r	acute_cd8	DGUOK	(Intercept)	8.26407	8.18825	8.33989	8.34421	214.015	0	0	1428.38
AA_s_il2r	acute_cd8	RNF7	(Intercept)	8.55334	8.47485	8.63182	8.56682	213.969	0	0	1428.24
AA_s_il2r	acute_cd8	RPS21	(Intercept)	12.9643	12.8452	13.0833	12.7085	213.797	0	0	1427.72
AA_s_il2r	acute_cd8	UQCR11	(Intercept)	10.0327	9.94017	10.1253	10.0847	212.804	0	0	1424.71
AA_s_il2r	acute_cd8	FAM96B	(Intercept)	8.31145	8.23465	8.38825	8.56169	212.49	0	0	1423.76
AA_s_il2r	acute_cd8	PRDX6	(Intercept)	8.54079	8.46154	8.62005	8.61	211.583	0	0	1420.99
AA_s_il2r	acute_cd8	EIF3D	(Intercept)	8.5509	8.47144	8.63035	8.47666	211.307	0	0	1420.15
AA_s_il2r	acute_cd8	LIMD2	(Intercept)	10.1732	10.0786	10.2678	10.2364	211.185	0	0	1419.77
AA_s_il2r	acute_cd8	SON	(Intercept)	9.79852	9.7074	9.88963	9.98321	211.148	0	0	1419.66
AA_s_il2r	acute_cd8	RPLP0	(Intercept)	12.7407	12.6221	12.8593	12.3937	211.001	0	0	1419.21
AA_s_il2r	acute_cd8	PCBP2	(Intercept)	10.8787	10.7775	10.9799	10.8314	210.983	0	0	1419.15
AA_s_il2r	acute_cd8	DBI	(Intercept)	9.68409	9.59394	9.77423	9.83566	210.922	0	0	1418.97
AA_s_il2r	acute_cd8	CNBP	(Intercept)	9.70112	9.61071	9.79153	9.8862	210.683	0	0	1418.23
AA_s_il2r	acute_cd8	UBE2I	(Intercept)	8.60079	8.52058	8.68101	8.79587	210.524	0	0	1417.74
AA_s_il2r	acute_cd8	RPS27	(Intercept)	14.3249	14.1912	14.4587	14.0391	210.293	0	0	1417.03
AA_s_il2r	acute_cd8	ATP6V1G1	(Intercept)	9.79801	9.70649	9.88954	9.8455	210.185	0	0	1416.7
AA_s_il2r	acute_cd8	TMA7	(Intercept)	11.2567	11.1515	11.362	11.0528	210.042	0	0	1416.26
AA_s_il2r	acute_cd8	FIS1	(Intercept)	8.68133	8.60016	8.76249	8.64825	210.006	0	0	1416.15
AA_s_il2r	acute_cd8	FUNDC2	(Intercept)	7.82476	7.75143	7.89809	8.01776	209.514	0	0	1414.63
AA_s_il2r	acute_cd8	PAXX	(Intercept)	9.47078	9.38179	9.55976	9.44626	208.961	0	0	1412.92
AA_s_il2r	acute_cd8	CALM2	(Intercept)	9.71969	9.62836	9.81102	9.92406	208.954	0	0	1412.9
AA_s_il2r	acute_cd8	TMEM50A	(Intercept)	8.92273	8.83885	9.00661	9.13059	208.851	0	0	1412.58
AA_s_il2r	acute_cd8	PSMB6	(Intercept)	8.72642	8.6443	8.80855	8.90847	208.629	0	0	1411.89
AA_s_il2r	acute_cd8	SH3BGRL	(Intercept)	8.69352	8.61165	8.77538	8.85737	208.497	0	0	1411.48
AA_s_il2r	acute_cd8	TMEM258	(Intercept)	9.50363	9.41403	9.59323	9.60409	208.245	0	0	1410.7
AA_s_il2r	acute_cd8	ARRB2	(Intercept)	8.71507	8.6329	8.79725	8.71872	208.234	0	0	1410.66
AA_s_il2r	acute_cd8	ACP1	(Intercept)	8.21097	8.13342	8.28853	8.32495	207.865	0	0	1409.51
AA_s_il2r	acute_cd8	ARGLU1	(Intercept)	9.01852	8.93324	9.1038	8.97761	207.632	0	0	1408.79
AA_s_il2r	acute_cd8	AES	(Intercept)	9.69749	9.60565	9.78933	9.72311	207.321	0	0	1407.81
AA_s_il2r	acute_cd8	SOD1	(Intercept)	9.46957	9.37987	9.55926	9.63917	207.29	0	0	1407.72
AA_s_il2r	acute_cd8	NPM1	(Intercept)	10.9497	10.8459	11.0536	10.8676	207.078	0	0	1407.05
AA_s_il2r	acute_cd8	HNRNPA2B1	(Intercept)	10.7748	10.6725	10.8771	10.9774	206.76	0	0	1406.06
AA_s_il2r	acute_cd8	TBCB	(Intercept)	8.61701	8.53511	8.69891	8.77477	206.583	0	0	1405.5
AA_s_il2r	acute_cd8	GTF3A	(Intercept)	9.00093	8.91538	9.08648	9.08102	206.574	0	0	1405.47
AA_s_il2r	acute_cd8	PDAP1	(Intercept)	7.90199	7.82688	7.9771	8.0061	206.562	0	0	1405.44
AA_s_il2r	acute_cd8	H3F3B	(Intercept)	12.1204	12.0052	12.2356	12.3269	206.556	0	0	1405.42
AA_s_il2r	acute_cd8	DNAJC8	(Intercept)	8.23541	8.15703	8.31379	8.40365	206.288	0	0	1404.58
AA_s_il2r	acute_cd8	NDUFB7	(Intercept)	8.97198	8.88659	9.05738	9.22468	206.277	0	0	1404.54
AA_s_il2r	acute_cd8	NDUFB2	(Intercept)	9.66334	9.57135	9.75534	9.80791	206.237	0	0	1404.42
AA_s_il2r	acute_cd8	UQCR10	(Intercept)	9.47415	9.38374	9.56455	9.75312	205.76	0	0	1402.92
AA_s_il2r	acute_cd8	C4orf3	(Intercept)	8.85278	8.7683	8.93726	9.02295	205.741	0	0	1402.86
AA_s_il2r	acute_cd8	DYNLRB1	(Intercept)	8.34527	8.26562	8.42492	8.60154	205.717	0	0	1402.78
AA_s_il2r	acute_cd8	HNRNPA3	(Intercept)	9.49243	9.40171	9.58315	9.72484	205.446	0	0	1401.93
AA_s_il2r	acute_cd8	MYL12A	(Intercept)	11.654	11.5426	11.7655	11.976	205.351	0	0	1401.63
AA_s_il2r	acute_cd8	AIP	(Intercept)	7.94475	7.86874	8.02076	8.0827	205.232	0	0	1401.25
AA_s_il2r	acute_cd8	PSMA7	(Intercept)	9.55304	9.46161	9.64447	9.78813	205.146	0	0	1400.98
AA_s_il2r	acute_cd8	NDUFB9	(Intercept)	9.2758	9.18689	9.36471	9.38784	204.848	0	0	1400.04
AA_s_il2r	acute_cd8	PARK7	(Intercept)	9.42431	9.33374	9.51489	9.50091	204.291	0	0	1398.27
AA_s_il2r	acute_cd8	MAGOH	(Intercept)	8.34781	8.26757	8.42806	8.42544	204.25	0	0	1398.14
AA_s_il2r	acute_cd8	HSP90B1	(Intercept)	9.61775	9.52527	9.71024	9.78253	204.18	0	0	1397.92
AA_s_il2r	acute_cd8	ATP5PD	(Intercept)	8.64703	8.56387	8.73019	8.7998	204.161	0	0	1397.86
AA_s_il2r	acute_cd8	BCAP31	(Intercept)	8.82409	8.73906	8.90912	9.08149	203.752	0	0	1396.56
AA_s_il2r	acute_cd8	NKG7	(Intercept)	13.3691	13.2401	13.4981	13.6593	203.406	0	0	1395.46
AA_s_il2r	acute_cd8	S100A4	(Intercept)	12.5134	12.3926	12.6343	12.6814	203.272	0	0	1395.03
AA_s_il2r	acute_cd8	RPL27A	(Intercept)	10.7021	10.5987	10.8055	10.5266	203.214	0	0	1394.84
AA_s_il2r	acute_cd8	C19orf70	(Intercept)	8.27868	8.19866	8.3587	8.3659	203.127	0	0	1394.57
AA_s_il2r	acute_cd8	RAB7A	(Intercept)	8.14327	8.06454	8.22199	8.31799	203.087	0	0	1394.44
AA_s_il2r	acute_cd8	MDH2	(Intercept)	8.74013	8.65543	8.82483	8.80414	202.603	0	0	1392.89
AA_s_il2r	acute_cd8	TMED10	(Intercept)	8.2664	8.18629	8.34651	8.39031	202.602	0	0	1392.89
AA_s_il2r	acute_cd8	PPIG	(Intercept)	8.01871	7.94092	8.09651	8.19209	202.373	0	0	1392.16
AA_s_il2r	acute_cd8	PIN1	(Intercept)	8.09217	8.01362	8.17071	8.13485	202.288	0	0	1391.88
AA_s_il2r	acute_cd8	ST13	(Intercept)	8.77034	8.68506	8.85563	8.62297	201.902	0	0	1390.64
AA_s_il2r	acute_cd8	SLC25A6	(Intercept)	10.3367	10.2361	10.4372	10.0163	201.849	0	0	1390.47
AA_s_il2r	acute_cd8	SRSF5	(Intercept)	9.8578	9.7619	9.9537	9.89015	201.818	0	0	1390.37
AA_s_il2r	acute_cd8	EEF2	(Intercept)	11.0523	10.9447	11.16	10.6268	201.622	0	0	1389.74
AA_s_il2r	acute_cd8	HNRNPC	(Intercept)	9.51585	9.42315	9.60856	9.62893	201.542	0	0	1389.48
AA_s_il2r	acute_cd8	TMEM219	(Intercept)	8.09065	8.01164	8.16967	8.1542	201.038	0	0	1387.86
AA_s_il2r	acute_cd8	ARHGEF1	(Intercept)	8.9278	8.84005	9.01556	8.85549	199.747	0	0	1383.68
AA_s_il2r	acute_cd8	CDC42	(Intercept)	9.62701	9.53238	9.72165	9.77032	199.736	0	0	1383.64
AA_s_il2r	acute_cd8	SMIM26	(Intercept)	7.99207	7.9135	8.07063	8.07346	199.73	0	0	1383.62
AA_s_il2r	acute_cd8	ATRAID	(Intercept)	7.99796	7.91921	8.0767	8.14128	199.426	0	0	1382.63
AA_s_il2r	acute_cd8	SEPT6	(Intercept)	9.10083	9.01118	9.19049	8.85993	199.301	0	0	1382.23
AA_s_il2r	acute_cd8	MIF	(Intercept)	10.4939	10.3905	10.5972	10.6075	199.288	0	0	1382.18
AA_s_il2r	acute_cd8	UBE2L3	(Intercept)	8.31925	8.23714	8.40136	8.59835	198.924	0	0	1381
AA_s_il2r	acute_cd8	DAD1	(Intercept)	8.97773	8.88902	9.06644	9.14035	198.704	0	0	1380.28
AA_s_il2r	acute_cd8	GTF2A2	(Intercept)	8.08038	8.00052	8.16024	8.22179	198.672	0	0	1380.17
AA_s_il2r	acute_cd8	VAPA	(Intercept)	8.15224	8.07164	8.23283	8.31009	198.608	0	0	1379.96
AA_s_il2r	acute_cd8	GZMA	(Intercept)	11.4211	11.3081	11.534	11.5466	198.481	0	0	1379.55
AA_s_il2r	acute_cd8	COPS9	(Intercept)	8.69141	8.60538	8.77744	8.61229	198.366	0	0	1379.17
AA_s_il2r	acute_cd8	RTRAF	(Intercept)	8.6825	8.59648	8.76851	8.7212	198.185	0	0	1378.58
AA_s_il2r	acute_cd8	PRRC2C	(Intercept)	9.07856	8.98848	9.16863	9.27728	197.893	0	0	1377.62
AA_s_il2r	acute_cd8	ATP6V0B	(Intercept)	8.30742	8.22494	8.3899	8.49654	197.755	0	0	1377.17
AA_s_il2r	acute_cd8	ANAPC11	(Intercept)	8.59372	8.50837	8.67908	8.77573	197.685	0	0	1376.94
AA_s_il2r	acute_cd8	SRRM1	(Intercept)	9.26763	9.17557	9.35969	9.34106	197.655	0	0	1376.84
AA_s_il2r	acute_cd8	ICAM3	(Intercept)	9.20477	9.1133	9.29624	9.09089	197.583	0	0	1376.6
AA_s_il2r	acute_cd8	TRAPPC1	(Intercept)	9.15756	9.06655	9.24856	9.39324	197.568	0	0	1376.56
AA_s_il2r	acute_cd8	VAMP8	(Intercept)	9.01284	8.92315	9.10254	9.21251	197.284	0	0	1375.62
AA_s_il2r	acute_cd8	HLA-E	(Intercept)	11.7768	11.6596	11.894	12.0028	197.278	0	0	1375.6
AA_s_il2r	acute_cd8	CCL5	(Intercept)	12.9072	12.7783	13.0361	12.924	196.634	0	0	1373.48
AA_s_il2r	acute_cd8	TRA2B	(Intercept)	8.67281	8.58614	8.75949	8.77248	196.46	0	0	1372.9
AA_s_il2r	acute_cd8	LAMTOR5	(Intercept)	8.02726	7.94696	8.10757	8.07877	196.267	0	0	1372.26
AA_s_il2r	acute_cd8	COX8A	(Intercept)	9.94959	9.84994	10.0492	10.0974	196.03	0	0	1371.48
AA_s_il2r	acute_cd8	NDUFA2	(Intercept)	8.61075	8.52437	8.69712	8.66514	195.731	0	0	1370.48
AA_s_il2r	acute_cd8	GHITM	(Intercept)	8.60515	8.51883	8.69147	8.66862	195.726	0	0	1370.47
AA_s_il2r	acute_cd8	EWSR1	(Intercept)	8.3863	8.30218	8.47043	8.61909	195.722	0	0	1370.46
AA_s_il2r	acute_cd8	PGK1	(Intercept)	9.50643	9.41102	9.60183	9.50966	195.638	0	0	1370.18
AA_s_il2r	acute_cd8	TMBIM6	(Intercept)	9.48277	9.38737	9.57817	9.85604	195.157	0	0	1368.57
AA_s_il2r	acute_cd8	ENSA	(Intercept)	8.20876	8.12615	8.29137	8.41735	195.097	0	0	1368.38
AA_s_il2r	acute_cd8	SEC11A	(Intercept)	8.55845	8.47231	8.6446	8.57788	195.074	0	0	1368.3
AA_s_il2r	acute_cd8	RAB11B	(Intercept)	8.06349	7.98216	8.14482	8.14678	194.66	0	0	1366.92
AA_s_il2r	acute_cd8	SSB	(Intercept)	8.02828	7.94729	8.10927	8.27146	194.617	0	0	1366.78
AA_s_il2r	acute_cd8	PSMC5	(Intercept)	8.42013	8.33509	8.50518	8.53676	194.402	0	0	1366.05
AA_s_il2r	acute_cd8	MBNL1	(Intercept)	9.14451	9.05215	9.23687	9.20838	194.4	0	0	1366.05
AA_s_il2r	acute_cd8	MRPL57	(Intercept)	8.15651	8.07413	8.23889	8.25943	194.398	0	0	1366.04
AA_s_il2r	acute_cd8	AURKAIP1	(Intercept)	8.33735	8.25309	8.42161	8.59398	194.279	0	0	1365.65
AA_s_il2r	acute_cd8	NDUFS5	(Intercept)	9.29727	9.20329	9.39124	9.3286	194.248	0	0	1365.54
AA_s_il2r	acute_cd8	BSG	(Intercept)	8.90174	8.81167	8.99181	9.08006	194.047	0	0	1364.87
AA_s_il2r	acute_cd8	ATP6AP2	(Intercept)	8.1703	8.08739	8.2532	8.24914	193.495	0	0	1363.02
AA_s_il2r	acute_cd8	PABPC1	(Intercept)	10.9828	10.8713	11.0942	10.6375	193.487	0	0	1362.99
AA_s_il2r	acute_cd8	S100A10	(Intercept)	10.7905	10.6809	10.9	10.9529	193.319	0	0	1362.42
AA_s_il2r	acute_cd8	VCP	(Intercept)	8.43009	8.34441	8.51576	8.62255	193.199	0	0	1362.02
AA_s_il2r	acute_cd8	HNRNPU	(Intercept)	9.18937	9.09593	9.28281	9.31638	193.092	0	0	1361.66
AA_s_il2r	acute_cd8	POLR3GL	(Intercept)	8.00941	7.92788	8.09094	8.17848	192.888	0	0	1360.97
AA_s_il2r	acute_cd8	PPP1CA	(Intercept)	9.94536	9.84396	10.0468	10.0559	192.563	0	0	1359.88
AA_s_il2r	acute_cd8	RPL37A	(Intercept)	11.7175	11.598	11.8369	11.5711	192.557	0	0	1359.86
AA_s_il2r	acute_cd8	BRK1	(Intercept)	9.11891	9.02572	9.2121	9.13609	192.122	0	0	1358.38
AA_s_il2r	acute_cd8	RALY	(Intercept)	8.82565	8.73545	8.91585	8.98743	192.102	0	0	1358.32
AA_s_il2r	acute_cd8	NDUFA5	(Intercept)	7.72162	7.64263	7.80061	7.802	191.931	0	0	1357.74
AA_s_il2r	acute_cd8	RPL38	(Intercept)	11.108	10.9942	11.2218	11.0568	191.683	0	0	1356.9
AA_s_il2r	acute_cd8	SUB1	(Intercept)	10.2419	10.1369	10.3469	10.4562	191.564	0	0	1356.49
AA_s_il2r	acute_cd8	EIF3F	(Intercept)	9.95586	9.85366	10.0581	9.65425	191.267	0	0	1355.48
AA_s_il2r	acute_cd8	COPS6	(Intercept)	7.82837	7.74774	7.909	7.9702	190.623	0	0	1353.29
AA_s_il2r	acute_cd8	LSM8	(Intercept)	8.09682	8.01317	8.18046	8.18237	190.054	0	0	1351.34
AA_s_il2r	acute_cd8	APH1A	(Intercept)	7.99718	7.91435	8.08	8.23382	189.575	0	0	1349.7
AA_s_il2r	acute_cd8	HNRNPM	(Intercept)	8.58265	8.49374	8.67156	8.73726	189.536	0	0	1349.57
AA_s_il2r	acute_cd8	PHB2	(Intercept)	8.77674	8.68554	8.86794	8.66707	188.953	0	0	1347.56
AA_s_il2r	acute_cd8	MFF	(Intercept)	7.62733	7.54806	7.70659	7.6704	188.93	0	0	1347.48
AA_s_il2r	acute_cd8	STMP1	(Intercept)	8.0444	7.96077	8.12804	8.03655	188.849	0	0	1347.21
AA_s_il2r	acute_cd8	HLA-A	(Intercept)	12.6452	12.5135	12.7768	12.9471	188.639	0	0	1346.48
AA_s_il2r	acute_cd8	TMED2	(Intercept)	8.46415	8.37602	8.55228	8.50578	188.567	0	0	1346.23
AA_s_il2r	acute_cd8	GABARAPL2	(Intercept)	8.53105	8.44215	8.61996	8.41152	188.404	0	0	1345.67
AA_s_il2r	acute_cd8	FYB1	(Intercept)	9.56833	9.46851	9.66816	9.60001	188.193	0	0	1344.94
AA_s_il2r	acute_cd8	UBXN4	(Intercept)	8.17991	8.0943	8.26551	8.40087	187.614	0	0	1342.93
AA_s_il2r	acute_cd8	SSBP1	(Intercept)	8.67607	8.58526	8.76687	8.7652	187.592	0	0	1342.86
AA_s_il2r	acute_cd8	REEP5	(Intercept)	8.2545	8.16798	8.34103	8.44744	187.309	0	0	1341.88
AA_s_il2r	acute_cd8	EMC7	(Intercept)	7.61819	7.53831	7.69808	7.88555	187.244	0	0	1341.65
AA_s_il2r	acute_cd8	ATP5PF	(Intercept)	9.05638	8.96131	9.15144	9.1481	187.052	0	0	1340.98
AA_s_il2r	acute_cd8	TAPBP	(Intercept)	8.78836	8.69608	8.88064	8.89078	186.984	0	0	1340.74
AA_s_il2r	acute_cd8	TSPO	(Intercept)	9.01906	8.92436	9.11377	9.1178	186.974	0	0	1340.71
AA_s_il2r	acute_cd8	PUF60	(Intercept)	7.86814	7.78544	7.95083	8.125	186.811	0	0	1340.14
AA_s_il2r	acute_cd8	CLEC2B	(Intercept)	9.24088	9.14347	9.33829	9.23967	186.266	0	0	1338.24
AA_s_il2r	acute_cd8	MT-CO2	(Intercept)	14.0507	13.9026	14.1989	13.7072	186.261	0	0	1338.22
AA_s_il2r	acute_cd8	COX7B	(Intercept)	9.19284	9.09591	9.28978	9.31491	186.207	0	0	1338.03
AA_s_il2r	acute_cd8	SCAND1	(Intercept)	8.94654	8.85217	9.04092	9.16472	186.127	0	0	1337.75
AA_s_il2r	acute_cd8	FAM49B	(Intercept)	8.69822	8.60635	8.79008	8.90819	185.901	0	0	1336.96
AA_s_il2r	acute_cd8	GYPC	(Intercept)	9.56113	9.46012	9.66215	9.34896	185.843	0	0	1336.76
AA_s_il2r	acute_cd8	TUFM	(Intercept)	8.70075	8.60876	8.79274	8.76238	185.702	0	0	1336.26
AA_s_il2r	acute_cd8	SERBP1	(Intercept)	8.97132	8.87643	9.0662	9.17032	185.64	0	0	1336.05
AA_s_il2r	acute_cd8	HP1BP3	(Intercept)	8.52794	8.43769	8.61819	8.63591	185.523	0	0	1335.64
AA_s_il2r	acute_cd8	NDUFV1	(Intercept)	8.11441	8.02846	8.20036	8.14537	185.359	0	0	1335.06
AA_s_il2r	acute_cd8	C9orf78	(Intercept)	8.67306	8.58118	8.76495	8.71293	185.323	0	0	1334.93
AA_s_il2r	acute_cd8	EMC4	(Intercept)	7.77821	7.69581	7.86062	7.98945	185.321	0	0	1334.93
AA_s_il2r	acute_cd8	RAP1B	(Intercept)	9.65355	9.55124	9.75586	9.86864	185.258	0	0	1334.71
AA_s_il2r	acute_cd8	TBCA	(Intercept)	8.95936	8.86432	9.0544	9.07923	185.092	0	0	1334.12
AA_s_il2r	acute_cd8	JTB	(Intercept)	8.83087	8.73716	8.92458	8.95854	185.022	0	0	1333.87
AA_s_il2r	acute_cd8	PPP1R2	(Intercept)	7.97896	7.89425	8.06367	8.0239	184.937	0	0	1333.58
AA_s_il2r	acute_cd8	POLR2G	(Intercept)	8.22654	8.13919	8.31388	8.13413	184.921	0	0	1333.52
AA_s_il2r	acute_cd8	TOMM20	(Intercept)	8.75655	8.66355	8.84956	8.68215	184.857	0	0	1333.29
AA_s_il2r	acute_cd8	SF1	(Intercept)	9.00625	8.91043	9.10208	9.05591	184.532	0	0	1332.15
AA_s_il2r	acute_cd8	NDUFS8	(Intercept)	8.3131	8.22465	8.40156	8.50393	184.53	0	0	1332.14
AA_s_il2r	acute_cd8	SYF2	(Intercept)	8.45257	8.36258	8.54255	8.51402	184.426	0	0	1331.77
AA_s_il2r	acute_cd8	SEC11C	(Intercept)	7.85905	7.77538	7.94273	8.00711	184.408	0	0	1331.71
AA_s_il2r	acute_cd8	SNRPA	(Intercept)	8.32783	8.23914	8.41651	8.38495	184.373	0	0	1331.58
AA_s_il2r	acute_cd8	TMEM230	(Intercept)	8.1446	8.05759	8.23161	8.14924	183.787	0	0	1329.51
AA_s_il2r	acute_cd8	RBM25	(Intercept)	8.15353	8.06618	8.24088	8.25752	183.27	0	0	1327.68
AA_s_il2r	acute_cd8	MPC2	(Intercept)	7.87621	7.79174	7.96068	7.85036	183.069	0	0	1326.96
AA_s_il2r	acute_cd8	PEBP1	(Intercept)	8.74887	8.65503	8.84272	8.77568	183.035	0	0	1326.84
AA_s_il2r	acute_cd8	SARAF	(Intercept)	10.8012	10.6849	10.9174	10.635	182.396	0	0	1324.56
AA_s_il2r	acute_cd8	GPX4	(Intercept)	9.00843	8.91141	9.10546	8.9157	182.295	0	0	1324.2
AA_s_il2r	acute_cd8	CCDC124	(Intercept)	7.56298	7.48149	7.64447	7.70153	182.226	0	0	1323.95
AA_s_il2r	acute_cd8	RPL4	(Intercept)	11.198	11.0773	11.3187	10.7454	182.169	0	0	1323.75
AA_s_il2r	acute_cd8	MED10	(Intercept)	8.6779	8.58427	8.77153	8.68897	181.978	0	0	1323.07
AA_s_il2r	acute_cd8	POLR1D	(Intercept)	8.3873	8.29678	8.47782	8.4249	181.92	0	0	1322.86
AA_s_il2r	acute_cd8	EIF3E	(Intercept)	9.45326	9.3511	9.55543	9.17988	181.674	0	0	1321.98
AA_s_il2r	acute_cd8	VDAC2	(Intercept)	8.2678	8.17829	8.3573	8.2995	181.368	0	0	1320.88
AA_s_il2r	acute_cd8	SELENOT	(Intercept)	8.17173	8.08314	8.26033	8.38418	181.104	0	0	1319.93
AA_s_il2r	acute_cd8	SRP9	(Intercept)	8.84233	8.74643	8.93822	8.93833	181.043	0	0	1319.71
AA_s_il2r	acute_cd8	ANXA1	(Intercept)	10.287	10.1753	10.3987	10.4424	180.877	0	0	1319.11
AA_s_il2r	acute_cd8	TOMM22	(Intercept)	8.32628	8.23588	8.41668	8.31897	180.839	0	0	1318.97
AA_s_il2r	acute_cd8	OCIAD2	(Intercept)	8.26611	8.17634	8.35587	8.19177	180.799	0	0	1318.83
AA_s_il2r	acute_cd8	SS18L2	(Intercept)	7.97151	7.88493	8.05809	7.93554	180.771	0	0	1318.73
AA_s_il2r	acute_cd8	KIF5B	(Intercept)	7.87187	7.78629	7.95745	8.12886	180.61	0	0	1318.15
AA_s_il2r	acute_cd8	HMGN3	(Intercept)	8.79492	8.6993	8.89055	8.74383	180.579	0	0	1318.04
AA_s_il2r	acute_cd8	ZNHIT1	(Intercept)	8.03042	7.94278	8.11805	8.11892	179.916	0	0	1315.64
AA_s_il2r	acute_cd8	HPS1	(Intercept)	7.68097	7.59701	7.76494	7.77988	179.612	0	0	1314.54
AA_s_il2r	acute_cd8	CLIC1	(Intercept)	10.5502	10.4349	10.6656	10.7463	179.593	0	0	1314.47
AA_s_il2r	acute_cd8	RARRES3	(Intercept)	10.1576	10.0466	10.2687	10.2734	179.583	0	0	1314.43
AA_s_il2r	acute_cd8	HNRNPA0	(Intercept)	9.28818	9.18663	9.38974	9.20633	179.567	0	0	1314.37
AA_s_il2r	acute_cd8	GOLGA7	(Intercept)	7.72776	7.6432	7.81231	7.76603	179.441	0	0	1313.92
AA_s_il2r	acute_cd8	PDIA3	(Intercept)	9.37712	9.27447	9.47978	9.66934	179.354	0	0	1313.6
AA_s_il2r	acute_cd8	C12orf57	(Intercept)	10.2375	10.1254	10.3497	9.84858	179.29	0	0	1313.36
AA_s_il2r	acute_cd8	EMP3	(Intercept)	10.5526	10.4369	10.6682	10.8955	179.21	0	0	1313.07
AA_s_il2r	acute_cd8	STRAP	(Intercept)	8.1882	8.09845	8.27796	8.19767	179.123	0	0	1312.76
AA_s_il2r	acute_cd8	PCNP	(Intercept)	7.98503	7.89749	8.07256	8.01551	179.103	0	0	1312.69
AA_s_il2r	acute_cd8	INO80E	(Intercept)	7.80829	7.72268	7.89389	7.79453	179.085	0	0	1312.62
AA_s_il2r	acute_cd8	EIF5	(Intercept)	8.58724	8.49292	8.68157	8.65655	178.746	0	0	1311.38
AA_s_il2r	acute_cd8	SELENOH	(Intercept)	8.84043	8.74311	8.93776	8.94496	178.34	0	0	1309.9
AA_s_il2r	acute_cd8	MALAT1	(Intercept)	14.5828	14.4222	14.7433	14.814	178.315	0	0	1309.81
AA_s_il2r	acute_cd8	RAC2	(Intercept)	10.7827	10.6639	10.9015	10.9728	178.242	0	0	1309.54
AA_s_il2r	acute_cd8	COPE	(Intercept)	8.69078	8.59484	8.78672	8.82981	177.856	0	0	1308.13
AA_s_il2r	acute_cd8	ZAP70	(Intercept)	8.998	8.89867	9.09734	9.16964	177.844	0	0	1308.09
AA_s_il2r	acute_cd8	PPP1R7	(Intercept)	7.60123	7.51725	7.68521	7.7736	177.707	0	0	1307.58
AA_s_il2r	acute_cd8	TCF25	(Intercept)	9.14385	9.04271	9.24499	9.28181	177.509	0	0	1306.86
AA_s_il2r	acute_cd8	LCP1	(Intercept)	10.1275	10.0154	10.2396	10.2323	177.41	0	0	1306.49
AA_s_il2r	acute_cd8	IKZF1	(Intercept)	8.34653	8.25415	8.43891	8.33481	177.392	0	0	1306.42
AA_s_il2r	acute_cd8	SEPT1	(Intercept)	8.9155	8.81681	9.01419	8.7865	177.374	0	0	1306.36
AA_s_il2r	acute_cd8	TAGLN2	(Intercept)	10.3109	10.1966	10.4252	10.4036	177.141	0	0	1305.5
AA_s_il2r	acute_cd8	UQCRQ	(Intercept)	9.15735	9.0557	9.259	9.23916	176.872	0	0	1304.51
AA_s_il2r	acute_cd8	WAS	(Intercept)	8.60232	8.50677	8.69787	8.79245	176.772	0	0	1304.14
AA_s_il2r	acute_cd8	EAPP	(Intercept)	7.94661	7.8582	8.03503	8.06343	176.461	0	0	1302.99
AA_s_il2r	acute_cd8	XRN2	(Intercept)	7.90856	7.82049	7.99662	8.00426	176.318	0	0	1302.47
AA_s_il2r	acute_cd8	PAPOLA	(Intercept)	8.2369	8.14518	8.32863	8.30491	176.316	0	0	1302.46
AA_s_il2r	acute_cd8	ENY2	(Intercept)	7.82428	7.73709	7.91148	7.96355	176.183	0	0	1301.97
AA_s_il2r	acute_cd8	FUS	(Intercept)	8.71252	8.61541	8.80962	9.01675	176.166	0	0	1301.9
AA_s_il2r	acute_cd8	DDX46	(Intercept)	8.11363	8.02317	8.2041	8.26071	176.094	0	0	1301.63
AA_s_il2r	acute_cd8	HNRNPUL1	(Intercept)	8.1508	8.05985	8.24176	8.16848	175.95	0	0	1301.1
AA_s_il2r	acute_cd8	SKAP1	(Intercept)	8.58299	8.48718	8.6788	8.69008	175.888	0	0	1300.87
AA_s_il2r	acute_cd8	EIF1	(Intercept)	12.4336	12.2947	12.5725	12.211	175.754	0	0	1300.37
AA_s_il2r	acute_cd8	ANAPC5	(Intercept)	7.91078	7.82228	7.99927	7.96878	175.517	0	0	1299.5
AA_s_il2r	acute_cd8	ACAP1	(Intercept)	8.67869	8.58158	8.77579	8.67683	175.476	0	0	1299.34
AA_s_il2r	acute_cd8	CSNK1A1	(Intercept)	7.67366	7.58775	7.75957	7.85499	175.376	0	0	1298.97
AA_s_il2r	acute_cd8	TNFRSF14	(Intercept)	8.25815	8.16567	8.35063	8.22014	175.33	0	0	1298.8
AA_s_il2r	acute_cd8	RNF181	(Intercept)	7.82906	7.74134	7.91678	8.16556	175.236	0	0	1298.45
AA_s_il2r	acute_cd8	MRPL43	(Intercept)	7.74398	7.65719	7.83078	7.79252	175.171	0	0	1298.21
AA_s_il2r	acute_cd8	EMC6	(Intercept)	7.49741	7.41332	7.5815	7.68453	175.061	0	0	1297.8
AA_s_il2r	acute_cd8	MCRIP1	(Intercept)	7.64292	7.55705	7.72879	7.65706	174.753	0	0	1296.65
AA_s_il2r	acute_cd8	AUP1	(Intercept)	8.11757	8.02622	8.20891	8.34185	174.484	0	0	1295.65
AA_s_il2r	acute_cd8	PSMD7	(Intercept)	8.0795	7.98853	8.17046	8.30049	174.387	0	0	1295.28
AA_s_il2r	acute_cd8	C8orf59	(Intercept)	8.41067	8.31595	8.50539	8.42004	174.343	0	0	1295.12
AA_s_il2r	acute_cd8	EIF4G2	(Intercept)	8.55538	8.45892	8.65184	8.69044	174.144	0	0	1294.37
AA_s_il2r	acute_cd8	ATP5MD	(Intercept)	9.40165	9.29552	9.50778	9.59868	173.932	0	0	1293.58
AA_s_il2r	acute_cd8	PSMF1	(Intercept)	7.69367	7.60673	7.78061	7.87513	173.747	0	0	1292.88
AA_s_il2r	acute_cd8	RBMX	(Intercept)	8.00414	7.91353	8.09476	8.14587	173.433	0	0	1291.7
AA_s_il2r	acute_cd8	FBXO7	(Intercept)	7.70298	7.61576	7.79019	7.86384	173.408	0	0	1291.61
AA_s_il2r	acute_cd8	SRGN	(Intercept)	10.9298	10.8059	11.0537	11.1259	173.208	0	0	1290.85
AA_s_il2r	acute_cd8	PTPRC	(Intercept)	10.7085	10.5871	10.8299	10.8467	173.185	0	0	1290.77
AA_s_il2r	acute_cd8	RNH1	(Intercept)	7.66928	7.5823	7.75626	7.87133	173.122	0	0	1290.53
AA_s_il2r	acute_cd8	SNRPC	(Intercept)	8.16364	8.07096	8.25633	8.38924	172.936	0	0	1289.83
AA_s_il2r	acute_cd8	LITAF	(Intercept)	10.3222	10.2046	10.4399	10.4294	172.272	0	0	1287.32
AA_s_il2r	acute_cd8	NCL	(Intercept)	9.72561	9.61469	9.83654	9.9228	172.145	0	0	1286.84
AA_s_il2r	acute_cd8	CAMLG	(Intercept)	7.80566	7.71655	7.89476	7.70679	171.998	0	0	1286.28
AA_s_il2r	acute_cd8	PTGES3	(Intercept)	9.29914	9.19297	9.40532	9.46412	171.961	0	0	1286.14
AA_s_il2r	acute_cd8	RHOF	(Intercept)	8.22017	8.12631	8.31403	8.37158	171.957	0	0	1286.12
AA_s_il2r	acute_cd8	KXD1	(Intercept)	7.56965	7.48317	7.65613	7.67767	171.86	0	0	1285.76
AA_s_il2r	acute_cd8	AP3S1	(Intercept)	7.50922	7.42342	7.59502	7.56698	171.838	0	0	1285.67
AA_s_il2r	acute_cd8	MED4	(Intercept)	7.31592	7.23228	7.39956	7.34706	171.739	0	0	1285.3
AA_s_il2r	acute_cd8	PSMD8	(Intercept)	8.51651	8.41912	8.61389	8.69575	171.701	0	0	1285.15
AA_s_il2r	acute_cd8	ARL6IP5	(Intercept)	9.56324	9.45386	9.67262	9.67342	171.658	0	0	1284.99
AA_s_il2r	acute_cd8	SPCS2	(Intercept)	8.41796	8.32141	8.51451	8.58906	171.186	0	0	1283.19
AA_s_il2r	acute_cd8	SNRPB	(Intercept)	8.87887	8.77696	8.98078	9.12058	171.065	0	0	1282.73
AA_s_il2r	acute_cd8	DDX5	(Intercept)	10.8061	10.682	10.9302	10.8372	170.949	0	0	1282.29
AA_s_il2r	acute_cd8	GNG5	(Intercept)	9.25031	9.14394	9.35667	9.54598	170.75	0	0	1281.53
AA_s_il2r	acute_cd8	ISCU	(Intercept)	8.42075	8.32371	8.51779	8.62101	170.381	0	0	1280.11
AA_s_il2r	acute_cd8	PQBP1	(Intercept)	7.30501	7.22078	7.38923	7.28604	170.299	0	0	1279.8
AA_s_il2r	acute_cd8	RSL1D1	(Intercept)	8.078	7.9848	8.17121	7.97181	170.17	0	0	1279.31
AA_s_il2r	acute_cd8	BUD31	(Intercept)	7.92125	7.82985	8.01266	8.12997	170.153	0	0	1279.24
AA_s_il2r	acute_cd8	BIN2	(Intercept)	9.28835	9.18117	9.39553	9.36394	170.152	0	0	1279.24
AA_s_il2r	acute_cd8	LMAN2	(Intercept)	8.33161	8.23542	8.4278	8.60345	170.062	0	0	1278.89
AA_s_il2r	acute_cd8	ZNF207	(Intercept)	8.15814	8.06392	8.25235	8.22247	170.013	0	0	1278.7
AA_s_il2r	acute_cd8	CAP1	(Intercept)	9.57037	9.45965	9.68109	9.68909	169.709	0	0	1277.54
AA_s_il2r	acute_cd8	SRRM2	(Intercept)	8.53118	8.43234	8.63001	8.67413	169.474	0	0	1276.63
AA_s_il2r	acute_cd8	POLR2L	(Intercept)	9.53879	9.42819	9.64939	9.53339	169.336	0	0	1276.1
AA_s_il2r	acute_cd8	PSMD6	(Intercept)	7.60142	7.51323	7.68961	7.76946	169.237	0	0	1275.72
AA_s_il2r	acute_cd8	CLPP	(Intercept)	7.64289	7.55421	7.73156	7.76983	169.228	0	0	1275.68
AA_s_il2r	acute_cd8	SH3KBP1	(Intercept)	8.08776	7.99364	8.18189	8.23594	168.714	0	0	1273.7
AA_s_il2r	acute_cd8	MAX	(Intercept)	7.5035	7.41601	7.59098	7.53523	168.404	0	0	1272.5
AA_s_il2r	acute_cd8	SF3A2	(Intercept)	7.87186	7.78004	7.96368	8.01902	168.325	0	0	1272.19
AA_s_il2r	acute_cd8	AP2S1	(Intercept)	8.34884	8.25145	8.44623	8.48846	168.307	0	0	1272.12
AA_s_il2r	acute_cd8	ZMAT2	(Intercept)	7.6588	7.56939	7.74821	7.78755	168.177	0	0	1271.61
AA_s_il2r	acute_cd8	NDUFA6	(Intercept)	8.78372	8.68107	8.88637	8.99575	168.01	0	0	1270.97
AA_s_il2r	acute_cd8	PSMB3	(Intercept)	8.90012	8.79611	9.00414	9.07282	168.003	0	0	1270.94
AA_s_il2r	acute_cd8	ADD3	(Intercept)	8.48668	8.38734	8.58601	8.72512	167.745	0	0	1269.94
AA_s_il2r	acute_cd8	SSNA1	(Intercept)	8.19534	8.09929	8.29138	8.3267	167.537	0	0	1269.13
AA_s_il2r	acute_cd8	CNPY3	(Intercept)	7.97952	7.88601	8.07304	8.19612	167.535	0	0	1269.12
AA_s_il2r	acute_cd8	MTDH	(Intercept)	8.74224	8.63976	8.84471	8.96217	167.504	0	0	1269
AA_s_il2r	acute_cd8	CIRBP	(Intercept)	10.2903	10.1696	10.411	10.2216	167.429	0	0	1268.71
AA_s_il2r	acute_cd8	RAP1A	(Intercept)	8.36856	8.27039	8.46674	8.39367	167.363	0	0	1268.45
AA_s_il2r	acute_cd8	ATP5PB	(Intercept)	8.94375	8.83879	9.0487	8.92168	167.315	0	0	1268.26
AA_smith	acute_cd8	RPS15	(Intercept)	13.3143	13.2417	13.3869	13.2695	360.077	0	0	1733.03
AA_smith	acute_cd8	SRP14	(Intercept)	10.6941	10.6326	10.7557	10.755	341.017	0	0	1702.17
AA_smith	acute_cd8	RPL35	(Intercept)	12.2898	12.2158	12.3639	12.2429	326.029	0	0	1676.26
AA_smith	acute_cd8	RPLP1	(Intercept)	14.2066	14.121	14.2922	14.0977	325.889	0	0	1676.01
AA_smith	acute_cd8	COX4I1	(Intercept)	11.2199	11.1517	11.2882	11.02	322.71	0	0	1670.31
AA_smith	acute_cd8	TMSB4X	(Intercept)	14.2989	14.2102	14.3876	14.3871	316.615	0	0	1659.18
AA_smith	acute_cd8	TMSB10	(Intercept)	13.9019	13.8141	13.9898	14.0511	310.689	0	0	1648.1
AA_smith	acute_cd8	EDF1	(Intercept)	9.86152	9.79908	9.92396	9.90501	310.093	0	0	1646.97
AA_smith	acute_cd8	FAU	(Intercept)	12.9693	12.8854	13.0532	12.9215	303.521	0	0	1634.32
AA_smith	acute_cd8	RPL11	(Intercept)	13.5099	13.4221	13.5977	13.3031	302.181	0	0	1631.7
AA_smith	acute_cd8	CALM1	(Intercept)	11.9509	11.8722	12.0295	12.0939	298.484	0	0	1624.4
AA_smith	acute_cd8	RPL29	(Intercept)	13.0102	12.9242	13.0963	12.7885	296.808	0	0	1621.05
AA_smith	acute_cd8	RPS24	(Intercept)	13.063	12.9765	13.1495	12.9057	296.473	0	0	1620.37
AA_smith	acute_cd8	RPL41	(Intercept)	14.6809	14.5835	14.7782	14.6498	296.099	0	0	1619.62
AA_smith	acute_cd8	SERF2	(Intercept)	11.8801	11.8012	11.9591	11.9014	295.422	0	0	1618.26
AA_smith	acute_cd8	RPL12	(Intercept)	12.9979	12.9111	13.0847	12.8732	294.088	0	0	1615.56
AA_smith	acute_cd8	RPL19	(Intercept)	13.5375	13.4459	13.629	13.3583	290.317	0	0	1607.85
AA_smith	acute_cd8	RPL18A	(Intercept)	13.3605	13.2698	13.4512	13.1427	289.143	0	0	1605.42
AA_smith	acute_cd8	NACA	(Intercept)	12.1532	12.07	12.2364	11.9408	286.805	0	0	1600.56
AA_smith	acute_cd8	COX7C	(Intercept)	10.8638	10.7886	10.939	10.8016	283.78	0	0	1594.19
AA_smith	acute_cd8	ATP5MC2	(Intercept)	10.8171	10.7422	10.8919	10.7588	283.722	0	0	1594.06
AA_smith	acute_cd8	RPL32	(Intercept)	13.7886	13.6931	13.884	13.5966	283.637	0	0	1593.88
AA_smith	acute_cd8	RPL18	(Intercept)	12.9137	12.8242	13.0033	12.6152	283.119	0	0	1592.78
AA_smith	acute_cd8	RPL15	(Intercept)	12.3467	12.2609	12.4326	12.094	282.338	0	0	1591.12
AA_smith	acute_cd8	MYL6	(Intercept)	11.597	11.5161	11.6779	11.6816	281.497	0	0	1589.32
AA_smith	acute_cd8	SSR4	(Intercept)	9.98259	9.91286	10.0523	10.0496	281.066	0	0	1588.4
AA_smith	acute_cd8	RPL28	(Intercept)	13.8723	13.7754	13.9692	13.9263	280.999	0	0	1588.25
AA_smith	acute_cd8	UBA52	(Intercept)	11.7891	11.7066	11.8716	11.6359	280.565	0	0	1587.32
AA_smith	acute_cd8	RPL14	(Intercept)	12.8739	12.7827	12.9652	12.7728	277.054	0	0	1579.72
AA_smith	acute_cd8	RPS7	(Intercept)	13.0372	12.9446	13.1297	12.8301	276.692	0	0	1578.93
AA_smith	acute_cd8	RPS13	(Intercept)	13.0659	12.9731	13.1587	12.8575	276.472	0	0	1578.45
AA_smith	acute_cd8	EIF3K	(Intercept)	10.4437	10.3687	10.5187	10.2443	273.572	0	0	1572.06
AA_smith	acute_cd8	RPL10	(Intercept)	14.3372	14.2342	14.4401	14.102	273.504	0	0	1571.91
AA_smith	acute_cd8	PPIB	(Intercept)	10.5951	10.5184	10.6717	10.7703	271.347	0	0	1567.11
AA_smith	acute_cd8	EEF1D	(Intercept)	11.6839	11.5987	11.7691	11.4689	269.239	0	0	1562.37
AA_smith	acute_cd8	RPL24	(Intercept)	12.0693	11.9812	12.1574	11.9098	269.036	0	0	1561.91
AA_smith	acute_cd8	RPL22	(Intercept)	11.8557	11.7691	11.9423	11.6327	268.828	0	0	1561.44
AA_smith	acute_cd8	RPL6	(Intercept)	12.7568	12.6624	12.8511	12.5314	265.522	0	0	1553.9
AA_smith	acute_cd8	B2M	(Intercept)	15.438	15.3232	15.5528	15.5581	263.992	0	0	1550.37
AA_smith	acute_cd8	PTMA	(Intercept)	12.999	12.9021	13.096	12.9849	263.233	0	0	1548.61
AA_smith	acute_cd8	BTF3	(Intercept)	11.3782	11.2928	11.4636	11.2072	261.59	0	0	1544.79
AA_smith	acute_cd8	SNRPD2	(Intercept)	10.4319	10.3533	10.5105	10.3471	260.682	0	0	1542.66
AA_smith	acute_cd8	RPL35A	(Intercept)	12.8647	12.767	12.9624	12.6486	258.506	0	0	1537.53
AA_smith	acute_cd8	RPL31	(Intercept)	10.9185	10.8356	11.0015	10.8126	258.498	0	0	1537.51
AA_smith	acute_cd8	RPL8	(Intercept)	12.6205	12.5246	12.7164	12.4909	258.308	0	0	1537.06
AA_smith	acute_cd8	RPS23	(Intercept)	13.571	13.4673	13.6747	13.2854	257.007	0	0	1533.96
AA_smith	acute_cd8	C19orf53	(Intercept)	9.03677	8.9673	9.10624	9.10833	255.407	0	0	1530.12
AA_smith	acute_cd8	COX5B	(Intercept)	9.83015	9.75442	9.90589	10.0374	254.833	0	0	1528.74
AA_smith	acute_cd8	SSR2	(Intercept)	9.89423	9.81796	9.97049	9.75265	254.722	0	0	1528.47
AA_smith	acute_cd8	RPS19	(Intercept)	13.7245	13.6186	13.8304	13.503	254.513	0	0	1527.97
AA_smith	acute_cd8	H3F3A	(Intercept)	11.3354	11.2478	11.423	11.2965	253.999	0	0	1526.73
AA_smith	acute_cd8	SUMO2	(Intercept)	10.2321	10.1526	10.3116	10.3781	252.707	0	0	1523.59
AA_smith	acute_cd8	PFDN5	(Intercept)	11.2795	11.1914	11.3676	11.1023	251.24	0	0	1520
AA_smith	acute_cd8	ELOB	(Intercept)	10.137	10.0577	10.2163	10.2304	251.015	0	0	1519.45
AA_smith	acute_cd8	ARPC3	(Intercept)	10.5449	10.4624	10.6274	10.679	250.966	0	0	1519.33
AA_smith	acute_cd8	RPS12	(Intercept)	14.2962	14.1838	14.4086	14.0629	249.731	0	0	1516.29
AA_smith	acute_cd8	YWHAB	(Intercept)	10.4969	10.4143	10.5795	10.5489	249.575	0	0	1515.9
AA_smith	acute_cd8	RPL7A	(Intercept)	13.0335	12.9309	13.1361	12.8177	249.452	0	0	1515.6
AA_smith	acute_cd8	RPS27A	(Intercept)	13.7861	13.6771	13.8952	13.3976	248.149	0	0	1512.37
AA_smith	acute_cd8	RHOA	(Intercept)	10.6388	10.5538	10.7237	10.7372	245.883	0	0	1506.7
AA_smith	acute_cd8	GMFG	(Intercept)	9.99187	9.91203	10.0717	10.0452	245.705	0	0	1506.25
AA_smith	acute_cd8	CUTA	(Intercept)	9.16961	9.09631	9.24292	9.16678	245.607	0	0	1506
AA_smith	acute_cd8	SH3BGRL3	(Intercept)	12.5717	12.4702	12.6733	12.6109	243.056	0	0	1499.54
AA_smith	acute_cd8	ARPC2	(Intercept)	11.0644	10.9749	11.1539	11.1466	242.706	0	0	1498.65
AA_smith	acute_cd8	SPCS1	(Intercept)	9.18192	9.10725	9.25658	9.33282	241.445	0	0	1495.42
AA_smith	acute_cd8	RPS15A	(Intercept)	13.8761	13.763	13.9891	13.6096	240.913	0	0	1494.05
AA_smith	acute_cd8	RPS3	(Intercept)	13.7356	13.6234	13.8478	13.4455	240.399	0	0	1492.72
AA_smith	acute_cd8	RPL27	(Intercept)	11.5779	11.483	11.6727	11.3873	239.701	0	0	1490.92
AA_smith	acute_cd8	RPL36AL	(Intercept)	11.1862	11.0945	11.2779	11.193	239.571	0	0	1490.58
AA_smith	acute_cd8	RPS6	(Intercept)	12.8922	12.7862	12.9982	12.5888	238.833	0	0	1488.67
AA_smith	acute_cd8	RACK1	(Intercept)	12.0985	11.9989	12.198	11.8699	238.578	0	0	1488
AA_smith	acute_cd8	RPS8	(Intercept)	13.4051	13.2945	13.5156	13.0772	238.1	0	0	1486.76
AA_smith	acute_cd8	ARHGDIB	(Intercept)	11.496	11.4011	11.591	11.5939	237.805	0	0	1485.99
AA_smith	acute_cd8	RPL30	(Intercept)	13.8665	13.7518	13.9813	13.7349	237.245	0	0	1484.52
AA_smith	acute_cd8	PSME1	(Intercept)	10.765	10.6756	10.8543	10.9057	236.619	0	0	1482.88
AA_smith	acute_cd8	CFL1	(Intercept)	12.2801	12.1779	12.3822	12.3427	236.133	0	0	1481.6
AA_smith	acute_cd8	NDUFA4	(Intercept)	10.0149	9.93116	10.0986	10.1137	234.928	0	0	1478.41
AA_smith	acute_cd8	UQCRB	(Intercept)	10.3779	10.291	10.4648	10.2234	234.516	0	0	1477.32
AA_smith	acute_cd8	COX6B1	(Intercept)	10.0903	10.0052	10.1755	10.2181	232.624	0	0	1472.27
AA_smith	acute_cd8	ATP5MG	(Intercept)	10.9857	10.8928	11.0785	10.825	232.319	0	0	1471.45
AA_smith	acute_cd8	RPS11	(Intercept)	10.7814	10.6902	10.8726	10.5921	232.077	0	0	1470.8
AA_smith	acute_cd8	UBB	(Intercept)	10.7596	10.6685	10.8507	10.8896	231.905	0	0	1470.34
AA_smith	acute_cd8	RPLP2	(Intercept)	12.6428	12.5353	12.7504	12.2939	230.791	0	0	1467.34
AA_smith	acute_cd8	GPSM3	(Intercept)	9.84529	9.76144	9.92915	9.93707	230.523	0	0	1466.61
AA_smith	acute_cd8	RPS25	(Intercept)	12.7576	12.6488	12.8663	12.6537	230.376	0	0	1466.21
AA_smith	acute_cd8	UBXN1	(Intercept)	9.16888	9.09061	9.24715	9.15361	229.997	0	0	1465.18
AA_smith	acute_cd8	RPL36	(Intercept)	12.6701	12.5618	12.7783	12.6912	229.814	0	0	1464.69
AA_smith	acute_cd8	HNRNPDL	(Intercept)	10.2912	10.2031	10.3792	10.3996	229.481	0	0	1463.78
AA_smith	acute_cd8	FTL	(Intercept)	12.1518	12.0478	12.2558	12.2985	229.352	0	0	1463.43
AA_smith	acute_cd8	UBE2D3	(Intercept)	9.58882	9.5065	9.67114	9.72222	228.696	0	0	1461.64
AA_smith	acute_cd8	MYL12B	(Intercept)	10.5849	10.4939	10.6758	10.7068	228.536	0	0	1461.2
AA_smith	acute_cd8	RPS4X	(Intercept)	13.6184	13.5012	13.7356	12.971	228.098	0	0	1460
AA_smith	acute_cd8	UXT	(Intercept)	9.31142	9.23082	9.39203	9.02603	226.807	0	0	1456.45
AA_smith	acute_cd8	CDC37	(Intercept)	9.03079	8.9521	9.10947	9.09603	225.345	0	0	1452.4
AA_smith	acute_cd8	OST4	(Intercept)	10.1946	10.1054	10.2839	10.19	224.255	0	0	1449.36
AA_smith	acute_cd8	WDR83OS	(Intercept)	9.188	9.10715	9.26885	9.32545	223.124	0	0	1446.19
AA_smith	acute_cd8	RPS18	(Intercept)	13.6433	13.5232	13.7634	13.4406	223.039	0	0	1445.95
AA_smith	acute_cd8	NDUFB11	(Intercept)	9.48216	9.39843	9.5659	9.54778	222.344	0	0	1444
AA_smith	acute_cd8	TPM3	(Intercept)	10.3659	10.274	10.4578	10.5562	221.459	0	0	1441.49
AA_smith	acute_cd8	RPL13	(Intercept)	13.9555	13.8311	14.0798	13.6241	220.275	0	0	1438.13
AA_smith	acute_cd8	SEC61B	(Intercept)	9.48005	9.39551	9.56459	9.57025	220.173	0	0	1437.84
AA_smith	acute_cd8	CD99	(Intercept)	10.877	10.78	10.974	10.9714	220.166	0	0	1437.82
AA_smith	acute_cd8	ATP5IF1	(Intercept)	9.37041	9.28665	9.45417	9.53342	219.655	0	0	1436.36
AA_smith	acute_cd8	SAP18	(Intercept)	9.34832	9.26463	9.43201	9.5251	219.324	0	0	1435.41
AA_smith	acute_cd8	MORF4L1	(Intercept)	9.17139	9.08899	9.25379	9.35626	218.533	0	0	1433.14
AA_smith	acute_cd8	RPS9	(Intercept)	12.2241	12.1142	12.3339	12.0921	218.509	0	0	1433.07
AA_smith	acute_cd8	FXYD5	(Intercept)	10.6159	10.5203	10.7115	10.6159	217.981	0	0	1431.54
AA_smith	acute_cd8	LAMTOR4	(Intercept)	9.11166	9.0294	9.19392	9.16082	217.475	0	0	1430.08
AA_smith	acute_cd8	TPT1	(Intercept)	13.0868	12.9686	13.205	12.7117	217.389	0	0	1429.83
AA_smith	acute_cd8	C11orf58	(Intercept)	8.77307	8.69383	8.85232	9.00672	217.375	0	0	1429.79
AA_smith	acute_cd8	HIGD2A	(Intercept)	9.48	9.39367	9.56633	9.44048	215.603	0	0	1424.64
AA_smith	acute_cd8	RPL9	(Intercept)	12.261	12.1489	12.3731	12.0503	214.752	0	0	1422.15
AA_smith	acute_cd8	UFC1	(Intercept)	8.89764	8.81619	8.97909	8.94307	214.482	0	0	1421.36
AA_smith	acute_cd8	YWHAZ	(Intercept)	10.6815	10.5832	10.7797	10.7476	213.515	0	0	1418.51
AA_smith	acute_cd8	COX7A2	(Intercept)	9.99562	9.9037	10.0875	10.0277	213.507	0	0	1418.48
AA_smith	acute_cd8	RPS28	(Intercept)	13.6468	13.5199	13.7737	13.4562	211.109	0	0	1411.36
AA_smith	acute_cd8	RPL23A	(Intercept)	12.185	12.0709	12.299	11.9774	209.805	0	0	1407.45
AA_smith	acute_cd8	CHCHD2	(Intercept)	10.7	10.5994	10.8005	10.7455	208.934	0	0	1404.82
AA_smith	acute_cd8	RPL34	(Intercept)	13.7284	13.5994	13.8575	13.3369	208.896	0	0	1404.7
AA_smith	acute_cd8	HNRNPA1	(Intercept)	11.2156	11.11	11.3211	11.175	208.64	0	0	1403.93
AA_smith	acute_cd8	ARF5	(Intercept)	8.97841	8.89388	9.06293	9.02621	208.552	0	0	1403.66
AA_smith	acute_cd8	SKP1	(Intercept)	9.85679	9.76395	9.94963	9.91072	208.46	0	0	1403.38
AA_smith	acute_cd8	RPL5	(Intercept)	12.3678	12.2511	12.4845	12.0294	208.064	0	0	1402.18
AA_smith	acute_cd8	RPS14	(Intercept)	13.5698	13.4412	13.6984	13.1292	207.157	0	0	1399.41
AA_smith	acute_cd8	C9orf16	(Intercept)	9.32867	9.24006	9.41727	9.36199	206.719	0	0	1398.08
AA_smith	acute_cd8	RPS5	(Intercept)	12.4066	12.2885	12.5247	12.0495	206.216	0	0	1396.54
AA_smith	acute_cd8	CD37	(Intercept)	10.0485	9.95243	10.1446	10.1714	205.287	0	0	1393.67
AA_smith	acute_cd8	PRR13	(Intercept)	9.61253	9.52026	9.70479	9.79167	204.557	0	0	1391.42
AA_smith	acute_cd8	EEF1A1	(Intercept)	14.6853	14.5438	14.8268	14.362	203.75	0	0	1388.92
AA_smith	acute_cd8	RPL10A	(Intercept)	11.8629	11.7484	11.9773	11.5464	203.459	0	0	1388.01
AA_smith	acute_cd8	ANAPC16	(Intercept)	9.31103	9.2211	9.40097	9.28289	203.271	0	0	1387.43
AA_smith	acute_cd8	PSMB1	(Intercept)	9.17379	9.08419	9.26338	9.31699	201.035	0	0	1380.41
AA_smith	acute_cd8	HNRNPK	(Intercept)	9.78846	9.69252	9.88439	9.89134	200.335	0	0	1378.2
AA_smith	acute_cd8	UQCRH	(Intercept)	9.76548	9.66964	9.86132	9.70292	200.057	0	0	1377.31
AA_smith	acute_cd8	RPL37	(Intercept)	12.9753	12.8468	13.1038	12.7689	198.269	0	0	1371.61
AA_smith	acute_cd8	ATP5F1E	(Intercept)	11.667	11.5511	11.7829	11.7281	197.633	0	0	1369.57
AA_smith	acute_cd8	SF3B2	(Intercept)	9.18639	9.095	9.27777	9.25237	197.374	0	0	1368.74
AA_smith	acute_cd8	ARF1	(Intercept)	9.58862	9.49319	9.68405	9.72031	197.279	0	0	1368.43
AA_smith	acute_cd8	RWDD1	(Intercept)	8.77974	8.69193	8.86755	8.79149	196.317	0	0	1365.32
AA_smith	acute_cd8	CAPZB	(Intercept)	9.87266	9.77341	9.97191	9.88387	195.303	0	0	1362.03
AA_smith	acute_cd8	EIF3M	(Intercept)	8.58559	8.49922	8.67196	8.54467	195.169	0	0	1361.59
AA_smith	acute_cd8	PAIP2	(Intercept)	8.93973	8.84967	9.02979	8.91829	194.896	0	0	1360.7
AA_smith	acute_cd8	CCNI	(Intercept)	10.2819	10.1783	10.3855	10.2607	194.866	0	0	1360.6
AA_smith	acute_cd8	SNU13	(Intercept)	8.8069	8.71793	8.89587	9.001	194.354	0	0	1358.93
AA_smith	acute_cd8	SELENOW	(Intercept)	9.25442	9.1609	9.34795	9.35476	194.278	0	0	1358.68
AA_smith	acute_cd8	COMMD6	(Intercept)	10.4246	10.3192	10.5301	10.2374	194.129	0	0	1358.19
AA_smith	acute_cd8	ARL6IP4	(Intercept)	9.25515	9.16152	9.34878	9.302	194.083	0	0	1358.04
AA_smith	acute_cd8	SEPT7	(Intercept)	9.63032	9.53277	9.72786	9.79869	193.84	0	0	1357.24
AA_smith	acute_cd8	EIF3H	(Intercept)	9.3464	9.25162	9.44118	9.23631	193.612	0	0	1356.49
AA_smith	acute_cd8	MRPS21	(Intercept)	8.6542	8.5664	8.742	8.7024	193.519	0	0	1356.19
AA_smith	acute_cd8	OTUB1	(Intercept)	8.47638	8.39027	8.5625	8.62137	193.256	0	0	1355.32
AA_smith	acute_cd8	PFN1	(Intercept)	13.0658	12.9329	13.1986	13.1409	193.077	0	0	1354.73
AA_smith	acute_cd8	OAZ1	(Intercept)	10.662	10.5534	10.7705	10.728	192.796	0	0	1353.81
AA_smith	acute_cd8	COX6C	(Intercept)	10.2834	10.1787	10.3882	10.3796	192.724	0	0	1353.57
AA_smith	acute_cd8	NDUFB10	(Intercept)	9.05983	8.96752	9.15214	9.04533	192.7	0	0	1353.49
AA_smith	acute_cd8	ARHGDIA	(Intercept)	9.11268	9.0197	9.20566	9.29762	192.429	0	0	1352.59
AA_smith	acute_cd8	RHOG	(Intercept)	8.79841	8.7085	8.88833	8.99394	192.122	0	0	1351.57
AA_smith	acute_cd8	ATP6V1F	(Intercept)	8.55471	8.46713	8.64229	8.73903	191.776	0	0	1350.43
AA_smith	acute_cd8	TOMM7	(Intercept)	10.7732	10.6628	10.8836	10.5308	191.638	0	0	1349.97
AA_smith	acute_cd8	GABARAP	(Intercept)	9.6698	9.5704	9.76921	9.84989	191.001	0	0	1347.85
AA_smith	acute_cd8	COX6A1	(Intercept)	10.0427	9.93926	10.1462	10.2411	190.578	0	0	1346.43
AA_smith	acute_cd8	SF3B5	(Intercept)	9.02888	8.93578	9.12198	9.03591	190.412	0	0	1345.88
AA_smith	acute_cd8	ACTB	(Intercept)	14.4836	14.3341	14.6331	14.61	190.224	0	0	1345.25
AA_smith	acute_cd8	RPL21	(Intercept)	12.5607	12.4301	12.6913	12.1587	188.824	0	0	1340.54
AA_smith	acute_cd8	LSM14A	(Intercept)	8.05929	7.97536	8.14322	8.16772	188.529	0	0	1339.54
AA_smith	acute_cd8	NDUFA1	(Intercept)	9.64678	9.54632	9.74725	9.71456	188.522	0	0	1339.51
AA_smith	acute_cd8	SF3B6	(Intercept)	8.63745	8.5475	8.72741	8.77732	188.517	0	0	1339.5
AA_smith	acute_cd8	NDUFB4	(Intercept)	8.77435	8.6827	8.86601	8.89703	187.959	0	0	1337.61
AA_smith	acute_cd8	UBC	(Intercept)	11.4865	11.3664	11.6067	11.6081	187.724	0	0	1336.81
AA_smith	acute_cd8	RPS3A	(Intercept)	13.334	13.1942	13.4738	12.9055	187.276	0	0	1335.28
AA_smith	acute_cd8	GSTK1	(Intercept)	9.59756	9.49687	9.69826	9.6897	187.139	0	0	1334.82
AA_smith	acute_cd8	CIB1	(Intercept)	9.19771	9.10073	9.29468	9.22448	186.224	0	0	1331.69
AA_smith	acute_cd8	UBE2D2	(Intercept)	9.21502	9.11786	9.31219	9.32823	186.21	0	0	1331.64
AA_smith	acute_cd8	PNISR	(Intercept)	9.13505	9.03858	9.23152	9.15378	185.916	0	0	1330.63
AA_smith	acute_cd8	KRTCAP2	(Intercept)	9.35504	9.25623	9.45385	9.55462	185.885	0	0	1330.52
AA_smith	acute_cd8	HINT1	(Intercept)	10.9226	10.8069	11.0382	10.6913	185.44	0	0	1328.99
AA_smith	acute_cd8	DAZAP2	(Intercept)	10.0809	9.97408	10.1877	10.1521	185.337	0	0	1328.64
AA_smith	acute_cd8	RPL7	(Intercept)	10.916	10.8004	11.0317	10.6141	185.274	0	0	1328.42
AA_smith	acute_cd8	LAMTOR1	(Intercept)	8.36878	8.27999	8.45757	8.60317	185.053	0	0	1327.66
AA_smith	acute_cd8	RPS16	(Intercept)	11.9658	11.8388	12.0928	11.6828	185.037	0	0	1327.6
AA_smith	acute_cd8	U2SURP	(Intercept)	8.18165	8.09478	8.26852	8.37464	184.921	0	0	1327.2
AA_smith	acute_cd8	S100A6	(Intercept)	11.6449	11.5206	11.7691	11.9	184.015	0	0	1324.06
AA_smith	acute_cd8	RAD23A	(Intercept)	8.21429	8.12664	8.30195	8.4296	183.995	0	0	1323.99
AA_smith	acute_cd8	LAPTM5	(Intercept)	10.1987	10.0898	10.3075	10.2035	183.989	0	0	1323.97
AA_smith	acute_cd8	RPN2	(Intercept)	8.51383	8.42282	8.60485	8.7244	183.663	0	0	1322.84
AA_smith	acute_cd8	EVL	(Intercept)	10.1599	10.0505	10.2693	10.1833	182.301	0	0	1318.08
AA_smith	acute_cd8	ERP29	(Intercept)	9.3301	9.22947	9.43073	9.43303	182.038	0	0	1317.16
AA_smith	acute_cd8	LSP1	(Intercept)	10.5464	10.4323	10.6605	10.5958	181.492	0	0	1315.23
AA_smith	acute_cd8	RPL3	(Intercept)	13.0077	12.8669	13.1484	12.6992	181.453	0	0	1315.1
AA_smith	acute_cd8	SELENOF	(Intercept)	8.36578	8.27523	8.45634	8.47462	181.379	0	0	1314.84
AA_smith	acute_cd8	DCTN3	(Intercept)	8.48429	8.39232	8.57626	8.52373	181.122	0	0	1313.93
AA_smith	acute_cd8	RPSA	(Intercept)	12.3063	12.1729	12.4398	12.0119	181.067	0	0	1313.74
AA_smith	acute_cd8	XRCC6	(Intercept)	8.86551	8.76936	8.96166	8.99185	181.04	0	0	1313.64
AA_smith	acute_cd8	TCEA1	(Intercept)	8.67985	8.5856	8.77409	8.7923	180.829	0	0	1312.89
AA_smith	acute_cd8	RNPS1	(Intercept)	8.557	8.46408	8.64992	8.70262	180.815	0	0	1312.84
AA_smith	acute_cd8	SUMO1	(Intercept)	8.64306	8.54905	8.73707	8.74216	180.512	0	0	1311.77
AA_smith	acute_cd8	ERGIC3	(Intercept)	7.94901	7.86233	8.0357	7.86173	180.053	0	0	1310.14
AA_smith	acute_cd8	HCLS1	(Intercept)	9.44475	9.34166	9.54784	9.63373	179.884	0	0	1309.54
AA_smith	acute_cd8	LSM7	(Intercept)	9.11429	9.01457	9.214	9.22883	179.467	0	0	1308.05
AA_smith	acute_cd8	RPL23	(Intercept)	9.93062	9.82194	10.0393	9.8264	179.414	0	0	1307.87
AA_smith	acute_cd8	SRSF11	(Intercept)	8.76248	8.66649	8.85847	8.78078	179.231	0	0	1307.21
AA_smith	acute_cd8	PPIA	(Intercept)	11.8911	11.7607	12.0216	11.8514	179.003	0	0	1306.4
AA_smith	acute_cd8	COX14	(Intercept)	8.28559	8.19452	8.37667	8.35451	178.618	0	0	1305.02
AA_smith	acute_cd8	STK4	(Intercept)	8.98653	8.88774	9.08532	9.08919	178.604	0	0	1304.97
AA_smith	acute_cd8	COX7A2L	(Intercept)	8.70621	8.61045	8.80198	8.58164	178.498	0	0	1304.59
AA_smith	acute_cd8	AP2M1	(Intercept)	8.48621	8.3928	8.57962	8.53402	178.381	0	0	1304.17
AA_smith	acute_cd8	RPL39	(Intercept)	13.7765	13.6248	13.9281	13.5025	178.381	0	0	1304.17
AA_smith	acute_cd8	HCST	(Intercept)	11.3503	11.2251	11.4755	11.6117	178.032	0	0	1302.91
AA_smith	acute_cd8	GUK1	(Intercept)	9.8813	9.77226	9.99033	10.0622	177.931	0	0	1302.55
AA_smith	acute_cd8	UBL5	(Intercept)	9.97377	9.86347	10.0841	9.99396	177.529	0	0	1301.1
AA_smith	acute_cd8	EIF3G	(Intercept)	9.62917	9.52246	9.73588	9.72755	177.173	0	0	1299.82
AA_smith	acute_cd8	EID1	(Intercept)	9.2309	9.12849	9.33331	9.27799	176.978	0	0	1299.11
AA_smith	acute_cd8	ZC3H15	(Intercept)	8.36598	8.27297	8.45899	8.53279	176.601	0	0	1297.75
AA_smith	acute_cd8	RPS19BP1	(Intercept)	8.23239	8.14073	8.32406	8.31873	176.331	0	0	1296.76
AA_smith	acute_cd8	TMEM59	(Intercept)	9.09828	8.9969	9.19966	9.24625	176.21	0	0	1296.32
AA_smith	acute_cd8	NEDD8	(Intercept)	8.95029	8.85054	9.05005	8.95088	176.166	0	0	1296.17
AA_smith	acute_cd8	RBM8A	(Intercept)	8.96633	8.86638	9.06628	9.08958	176.136	0	0	1296.06
AA_smith	acute_cd8	EEF1B2	(Intercept)	11.6715	11.5413	11.8018	11.2988	175.935	0	0	1295.32
AA_smith	acute_cd8	VPS28	(Intercept)	8.55783	8.46216	8.65349	8.6278	175.647	0	0	1294.27
AA_smith	acute_cd8	WIPF1	(Intercept)	8.96836	8.86808	9.06864	9.02428	175.591	0	0	1294.07
AA_smith	acute_cd8	APRT	(Intercept)	9.51478	9.40781	9.62175	9.53284	174.635	0	0	1290.57
AA_smith	acute_cd8	NSA2	(Intercept)	8.6714	8.57378	8.76902	8.65635	174.407	0	0	1289.73
AA_smith	acute_cd8	DGUOK	(Intercept)	8.28507	8.19126	8.37888	8.34421	173.4	0	0	1286.02
AA_smith	acute_cd8	RPS21	(Intercept)	12.8959	12.7497	13.0421	12.7085	173.201	0	0	1285.28
AA_smith	acute_cd8	RNF7	(Intercept)	8.53516	8.43831	8.63202	8.56682	173.018	0	0	1284.6
AA_smith	acute_cd8	TMEM50A	(Intercept)	9.02729	8.92453	9.13005	9.13059	172.485	0	0	1282.62
AA_smith	acute_cd8	UQCR11	(Intercept)	9.99141	9.87757	10.1052	10.0847	172.328	0	0	1282.04
AA_smith	acute_cd8	FAM96B	(Intercept)	8.34205	8.2469	8.4372	8.56169	172.138	0	0	1281.33
AA_smith	acute_cd8	SON	(Intercept)	9.81529	9.70309	9.92748	9.98321	171.76	0	0	1279.92
AA_smith	acute_cd8	DBI	(Intercept)	9.71443	9.60337	9.82549	9.83566	171.742	0	0	1279.85
AA_smith	acute_cd8	PRDX6	(Intercept)	8.51338	8.41573	8.61103	8.61	171.173	0	0	1277.72
AA_smith	acute_cd8	UBE2I	(Intercept)	8.61475	8.51589	8.71362	8.79587	171.089	0	0	1277.41
AA_smith	acute_cd8	LIMD2	(Intercept)	10.1615	10.0448	10.2781	10.2364	170.983	0	0	1277.01
AA_smith	acute_cd8	CNBP	(Intercept)	9.67442	9.56314	9.78571	9.8862	170.687	0	0	1275.9
AA_smith	acute_cd8	RPLP0	(Intercept)	12.6887	12.5426	12.8349	12.3937	170.464	0	0	1275.06
AA_smith	acute_cd8	TMA7	(Intercept)	11.2103	11.0812	11.3395	11.0528	170.443	0	0	1274.98
AA_smith	acute_cd8	PCBP2	(Intercept)	10.8182	10.6934	10.943	10.8314	170.178	0	0	1273.98
AA_smith	acute_cd8	EIF3D	(Intercept)	8.49378	8.39577	8.5918	8.47666	170.144	0	0	1273.85
AA_smith	acute_cd8	FIS1	(Intercept)	8.64471	8.54489	8.74453	8.64825	170.039	0	0	1273.46
AA_smith	acute_cd8	ATP6V1G1	(Intercept)	9.76138	9.64853	9.87424	9.8455	169.826	0	0	1272.65
AA_smith	acute_cd8	CALM2	(Intercept)	9.73457	9.62196	9.84718	9.92406	169.731	0	0	1272.29
AA_smith	acute_cd8	PSMB6	(Intercept)	8.73895	8.63781	8.84009	8.90847	169.647	0	0	1271.97
AA_smith	acute_cd8	RPS27	(Intercept)	14.2079	14.0433	14.3725	14.0391	169.494	0	0	1271.39
AA_smith	acute_cd8	TMEM258	(Intercept)	9.5329	9.42247	9.64334	9.60409	169.485	0	0	1271.36
AA_smith	acute_cd8	AES	(Intercept)	9.74739	9.63446	9.86031	9.72311	169.478	0	0	1271.33
AA_smith	acute_cd8	ARGLU1	(Intercept)	9.05463	8.94963	9.15963	8.97761	169.318	0	0	1270.73
AA_smith	acute_cd8	ACP1	(Intercept)	8.23589	8.14037	8.33142	8.32495	169.281	0	0	1270.59
AA_smith	acute_cd8	FUNDC2	(Intercept)	7.78767	7.69714	7.87819	8.01776	168.914	0	0	1269.19
AA_smith	acute_cd8	SOD1	(Intercept)	9.48407	9.37374	9.5944	9.63917	168.774	0	0	1268.66
AA_smith	acute_cd8	SH3BGRL	(Intercept)	8.66014	8.55933	8.76095	8.85737	168.674	0	0	1268.28
AA_smith	acute_cd8	HNRNPA2B1	(Intercept)	10.8073	10.6812	10.9333	10.9774	168.32	0	0	1266.93
AA_smith	acute_cd8	HSP90B1	(Intercept)	9.71538	9.60197	9.8288	9.78253	168.193	0	0	1266.45
AA_smith	acute_cd8	PSMA7	(Intercept)	9.64212	9.52956	9.75468	9.78813	168.192	0	0	1266.44
AA_smith	acute_cd8	NPM1	(Intercept)	10.948	10.8202	11.0759	10.8676	168.171	0	0	1266.36
AA_smith	acute_cd8	PAXX	(Intercept)	9.39418	9.2845	9.50387	9.44626	168.16	0	0	1266.32
AA_smith	acute_cd8	ARRB2	(Intercept)	8.67895	8.5776	8.78031	8.71872	168.126	0	0	1266.19
AA_smith	acute_cd8	NDUFB7	(Intercept)	8.98878	8.88362	9.09394	9.22468	167.83	0	0	1265.06
AA_smith	acute_cd8	C4orf3	(Intercept)	8.91974	8.81537	9.02411	9.02295	167.798	0	0	1264.94
AA_smith	acute_cd8	HNRNPA3	(Intercept)	9.5421	9.43042	9.65379	9.72484	167.746	0	0	1264.74
AA_smith	acute_cd8	H3F3B	(Intercept)	12.1213	11.9793	12.2632	12.3269	167.65	0	0	1264.37
AA_smith	acute_cd8	PDAP1	(Intercept)	7.91533	7.82252	8.00815	8.0061	167.447	0	0	1263.59
AA_smith	acute_cd8	TBCB	(Intercept)	8.63523	8.53398	8.73648	8.77477	167.445	0	0	1263.58
AA_smith	acute_cd8	GTF3A	(Intercept)	8.986	8.88055	9.09145	9.08102	167.316	0	0	1263.09
AA_smith	acute_cd8	DNAJC8	(Intercept)	8.25067	8.15375	8.34759	8.40365	167.142	0	0	1262.42
AA_smith	acute_cd8	UQCR10	(Intercept)	9.49435	9.3827	9.60601	9.75312	166.954	0	0	1261.7
AA_smith	acute_cd8	DYNLRB1	(Intercept)	8.36007	8.2617	8.45843	8.60154	166.869	0	0	1261.37
AA_smith	acute_cd8	S100A4	(Intercept)	12.5851	12.4368	12.7334	12.6814	166.629	0	0	1260.44
AA_smith	acute_cd8	NDUFB2	(Intercept)	9.68654	9.57239	9.80069	9.80791	166.607	0	0	1260.36
AA_smith	acute_cd8	PARK7	(Intercept)	9.45304	9.34152	9.56457	9.50091	166.42	0	0	1259.64
AA_smith	acute_cd8	MYL12A	(Intercept)	11.665	11.5274	11.8027	11.976	166.369	0	0	1259.44
AA_smith	acute_cd8	AIP	(Intercept)	7.89416	7.80091	7.9874	8.0827	166.222	0	0	1258.87
AA_smith	acute_cd8	NDUFB9	(Intercept)	9.25792	9.14841	9.36743	9.38784	165.985	0	0	1257.95
AA_smith	acute_cd8	NKG7	(Intercept)	13.423	13.2641	13.5818	13.6593	165.892	0	0	1257.59
AA_smith	acute_cd8	BCAP31	(Intercept)	8.84332	8.7386	8.94803	9.08149	165.814	0	0	1257.29
AA_smith	acute_cd8	MAGOH	(Intercept)	8.33826	8.23941	8.43712	8.42544	165.606	0	0	1256.49
AA_smith	acute_cd8	ATP5PD	(Intercept)	8.63524	8.53281	8.73767	8.7998	165.52	0	0	1256.15
AA_smith	acute_cd8	HNRNPC	(Intercept)	9.56625	9.45218	9.68033	9.62893	164.647	0	0	1252.75
AA_smith	acute_cd8	RAB7A	(Intercept)	8.14552	8.0483	8.24273	8.31799	164.513	0	0	1252.23
AA_smith	acute_cd8	PIN1	(Intercept)	8.11698	8.02008	8.21387	8.13485	164.48	0	0	1252.1
AA_smith	acute_cd8	MDH2	(Intercept)	8.73413	8.62986	8.8384	8.80414	164.468	0	0	1252.05
AA_smith	acute_cd8	TMED10	(Intercept)	8.26697	8.16825	8.36569	8.39031	164.422	0	0	1251.87
AA_smith	acute_cd8	C19orf70	(Intercept)	8.23409	8.13562	8.33256	8.3659	164.181	0	0	1250.93
AA_smith	acute_cd8	PPIG	(Intercept)	8.01392	7.91806	8.10979	8.19209	164.135	0	0	1250.75
AA_smith	acute_cd8	RPL27A	(Intercept)	10.6423	10.5146	10.7701	10.5266	163.571	0	0	1248.53
AA_smith	acute_cd8	ST13	(Intercept)	8.75227	8.64713	8.85742	8.62297	163.432	0	0	1247.99
AA_smith	acute_cd8	SRSF5	(Intercept)	9.82507	9.70694	9.94319	9.89015	163.305	0	0	1247.49
AA_smith	acute_cd8	EEF2	(Intercept)	11.0187	10.8861	11.1513	10.6268	163.142	0	0	1246.85
AA_smith	acute_cd8	SLC25A6	(Intercept)	10.3128	10.1885	10.4372	10.0163	162.811	0	0	1245.54
AA_smith	acute_cd8	ARHGEF1	(Intercept)	8.95053	8.84222	9.05885	8.85549	162.245	0	0	1243.3
AA_smith	acute_cd8	ATP6V0B	(Intercept)	8.40679	8.30502	8.50857	8.49654	162.178	0	0	1243.03
AA_smith	acute_cd8	SMIM26	(Intercept)	7.98494	7.88826	8.08163	8.07346	162.159	0	0	1242.96
AA_smith	acute_cd8	CDC42	(Intercept)	9.6254	9.50884	9.74197	9.77032	162.129	0	0	1242.84
AA_smith	acute_cd8	UBE2L3	(Intercept)	8.34406	8.24291	8.44521	8.59835	161.963	0	0	1242.18
AA_smith	acute_cd8	TMEM219	(Intercept)	8.03104	7.93358	8.12851	8.1542	161.784	0	0	1241.47
AA_smith	acute_cd8	DAD1	(Intercept)	9.02698	8.91742	9.13654	9.14035	161.774	0	0	1241.43
AA_smith	acute_cd8	MIF	(Intercept)	10.456	10.3291	10.583	10.6075	161.719	0	0	1241.21
AA_smith	acute_cd8	PRRC2C	(Intercept)	9.11182	9.00114	9.2225	9.27728	161.636	0	0	1240.88
AA_smith	acute_cd8	SEPT6	(Intercept)	9.09113	8.98066	9.2016	8.85993	161.572	0	0	1240.62
AA_smith	acute_cd8	RTRAF	(Intercept)	8.69484	8.5889	8.80078	8.7212	161.147	0	0	1238.93
AA_smith	acute_cd8	GTF2A2	(Intercept)	8.08304	7.98455	8.18152	8.22179	161.142	0	0	1238.91
AA_smith	acute_cd8	COPS9	(Intercept)	8.66442	8.55876	8.77007	8.61229	161.01	0	0	1238.38
AA_smith	acute_cd8	ATRAID	(Intercept)	7.97396	7.87658	8.07133	8.14128	160.787	0	0	1237.49
AA_smith	acute_cd8	SRRM1	(Intercept)	9.28671	9.17327	9.40016	9.34106	160.721	0	0	1237.23
AA_smith	acute_cd8	VAPA	(Intercept)	8.13604	8.03662	8.23547	8.31009	160.661	0	0	1236.99
AA_smith	acute_cd8	GZMA	(Intercept)	11.4311	11.2913	11.571	11.5466	160.519	0	0	1236.42
AA_smith	acute_cd8	TRA2B	(Intercept)	8.71639	8.60977	8.82301	8.77248	160.509	0	0	1236.38
AA_smith	acute_cd8	HLA-E	(Intercept)	11.7686	11.6246	11.9126	12.0028	160.463	0	0	1236.19
AA_smith	acute_cd8	EWSR1	(Intercept)	8.45554	8.35201	8.55907	8.61909	160.356	0	0	1235.76
AA_smith	acute_cd8	TRAPPC1	(Intercept)	9.14804	9.03571	9.26037	9.39324	159.896	0	0	1233.92
AA_smith	acute_cd8	ANAPC11	(Intercept)	8.60396	8.49829	8.70963	8.77573	159.865	0	0	1233.79
AA_smith	acute_cd8	VAMP8	(Intercept)	9.0054	8.89474	9.11605	9.21251	159.794	0	0	1233.51
AA_smith	acute_cd8	COX8A	(Intercept)	9.98378	9.86085	10.1067	10.0974	159.463	0	0	1232.17
AA_smith	acute_cd8	LAMTOR5	(Intercept)	8.05784	7.95858	8.1571	8.07877	159.387	0	0	1231.86
AA_smith	acute_cd8	GHITM	(Intercept)	8.63661	8.53021	8.74301	8.66862	159.375	0	0	1231.81
AA_smith	acute_cd8	PGK1	(Intercept)	9.52194	9.40454	9.63935	9.50966	159.243	0	0	1231.28
AA_smith	acute_cd8	HNRNPU	(Intercept)	9.3098	9.19483	9.42477	9.31638	158.989	0	0	1230.25
AA_smith	acute_cd8	TMBIM6	(Intercept)	9.52155	9.40393	9.63917	9.85604	158.945	0	0	1230.07
AA_smith	acute_cd8	S100A10	(Intercept)	10.8893	10.7546	11.024	10.9529	158.724	0	0	1229.18
AA_smith	acute_cd8	SEC11A	(Intercept)	8.60858	8.50207	8.71509	8.57788	158.692	0	0	1229.05
AA_smith	acute_cd8	CCL5	(Intercept)	12.8392	12.6802	12.9981	12.924	158.603	0	0	1228.69
AA_smith	acute_cd8	ICAM3	(Intercept)	9.11046	8.99758	9.22335	9.09089	158.458	0	0	1228.1
AA_smith	acute_cd8	NDUFA2	(Intercept)	8.58456	8.47818	8.69094	8.66514	158.437	0	0	1228.01
AA_smith	acute_cd8	ENSA	(Intercept)	8.21534	8.11336	8.31732	8.41735	158.168	0	0	1226.92
AA_smith	acute_cd8	AURKAIP1	(Intercept)	8.39305	8.28886	8.49724	8.59398	158.166	0	0	1226.92
AA_smith	acute_cd8	PSMC5	(Intercept)	8.43564	8.33091	8.54038	8.53676	158.133	0	0	1226.78
AA_smith	acute_cd8	SSB	(Intercept)	8.06536	7.96519	8.16553	8.27146	158.085	0	0	1226.59
AA_smith	acute_cd8	VCP	(Intercept)	8.47404	8.36866	8.57943	8.62255	157.881	0	0	1225.75
AA_smith	acute_cd8	NDUFS5	(Intercept)	9.26199	9.14674	9.37723	9.3286	157.795	0	0	1225.4
AA_smith	acute_cd8	MRPL57	(Intercept)	8.14145	8.0401	8.2428	8.25943	157.719	0	0	1225.09
AA_smith	acute_cd8	MBNL1	(Intercept)	9.11786	9.00403	9.2317	9.20838	157.265	0	0	1223.23
AA_smith	acute_cd8	BSG	(Intercept)	8.87996	8.76909	8.99083	9.08006	157.26	0	0	1223.22
AA_smith	acute_cd8	RAB11B	(Intercept)	8.0286	7.92813	8.12906	8.14678	156.906	0	0	1221.76
AA_smith	acute_cd8	RPL37A	(Intercept)	11.7409	11.5938	11.8879	11.5711	156.795	0	0	1221.31
AA_smith	acute_cd8	RALY	(Intercept)	8.86898	8.7578	8.98016	8.98743	156.623	0	0	1220.6
AA_smith	acute_cd8	ATP6AP2	(Intercept)	8.16328	8.06095	8.26562	8.24914	156.622	0	0	1220.6
AA_smith	acute_cd8	POLR3GL	(Intercept)	8.01609	7.91557	8.11662	8.17848	156.561	0	0	1220.35
AA_smith	acute_cd8	BRK1	(Intercept)	9.15122	9.03638	9.26605	9.13609	156.466	0	0	1219.96
AA_smith	acute_cd8	PPP1CA	(Intercept)	9.95457	9.82962	10.0795	10.0559	156.427	0	0	1219.8
AA_smith	acute_cd8	SUB1	(Intercept)	10.292	10.1628	10.4212	10.4562	156.408	0	0	1219.72
AA_smith	acute_cd8	NDUFA5	(Intercept)	7.74076	7.64343	7.8381	7.802	156.143	0	0	1218.63
AA_smith	acute_cd8	PABPC1	(Intercept)	10.8748	10.738	11.0116	10.6375	156.112	0	0	1218.5
AA_smith	acute_cd8	RPL38	(Intercept)	11.03	10.8905	11.1695	11.0568	155.219	0	0	1214.8
AA_smith	acute_cd8	HNRNPM	(Intercept)	8.6358	8.52629	8.74531	8.73726	154.834	0	0	1213.2
AA_smith	acute_cd8	LSM8	(Intercept)	8.11703	8.01397	8.22009	8.18237	154.641	0	0	1212.4
AA_smith	acute_cd8	HLA-A	(Intercept)	12.7356	12.5738	12.8973	12.9471	154.586	0	0	1212.17
AA_smith	acute_cd8	EIF3F	(Intercept)	9.91864	9.79251	10.0448	9.65425	154.404	0	0	1211.41
AA_smith	acute_cd8	APH1A	(Intercept)	7.96783	7.866	8.06965	8.23382	153.637	0	0	1208.2
AA_smith	acute_cd8	PHB2	(Intercept)	8.7806	8.66824	8.89296	8.66707	153.434	0	0	1207.35
AA_smith	acute_cd8	STMP1	(Intercept)	8.04571	7.94266	8.14877	8.03655	153.287	0	0	1206.73
AA_smith	acute_cd8	COPS6	(Intercept)	7.8061	7.70602	7.90617	7.9702	153.152	0	0	1206.17
AA_smith	acute_cd8	EMC7	(Intercept)	7.64258	7.54446	7.7407	7.88555	152.93	0	0	1205.23
AA_smith	acute_cd8	MFF	(Intercept)	7.58419	7.48673	7.68166	7.6704	152.778	0	0	1204.59
AA_smith	acute_cd8	FYB1	(Intercept)	9.59823	9.47473	9.72173	9.60001	152.594	0	0	1203.81
AA_smith	acute_cd8	TMED2	(Intercept)	8.44265	8.334	8.55131	8.50578	152.559	0	0	1203.67
AA_smith	acute_cd8	GABARAPL2	(Intercept)	8.5426	8.43253	8.65268	8.41152	152.376	0	0	1202.89
AA_smith	acute_cd8	TAPBP	(Intercept)	8.78569	8.67247	8.8989	8.89078	152.366	0	0	1202.85
AA_smith	acute_cd8	REEP5	(Intercept)	8.26838	8.1618	8.37496	8.44744	152.322	0	0	1202.66
AA_smith	acute_cd8	UBXN4	(Intercept)	8.19788	8.09213	8.30362	8.40087	152.209	0	0	1202.19
AA_smith	acute_cd8	SERBP1	(Intercept)	9.03874	8.92188	9.15561	9.17032	151.857	0	0	1200.69
AA_smith	acute_cd8	PUF60	(Intercept)	7.88666	7.78467	7.98864	8.125	151.835	0	0	1200.6
AA_smith	acute_cd8	SSBP1	(Intercept)	8.72235	8.60952	8.83517	8.7652	151.788	0	0	1200.4
AA_smith	acute_cd8	MT-CO2	(Intercept)	14.1039	13.9214	14.2864	13.7072	151.719	0	0	1200.11
AA_smith	acute_cd8	ATP5PF	(Intercept)	9.0903	8.97253	9.20808	9.1481	151.547	0	0	1199.38
AA_smith	acute_cd8	EMC4	(Intercept)	7.81738	7.71602	7.91874	7.98945	151.429	0	0	1198.88
AA_smith	acute_cd8	TSPO	(Intercept)	8.97565	8.85915	9.09216	9.1178	151.263	0	0	1198.17
AA_smith	acute_cd8	COX7B	(Intercept)	9.2162	9.09656	9.33583	9.31491	151.251	0	0	1198.12
AA_smith	acute_cd8	JTB	(Intercept)	8.8738	8.75846	8.98914	8.95854	151.057	0	0	1197.29
AA_smith	acute_cd8	RAP1B	(Intercept)	9.7134	9.5871	9.83969	9.86864	151.008	0	0	1197.08
AA_smith	acute_cd8	SCAND1	(Intercept)	8.94209	8.82577	9.05841	9.16472	150.936	0	0	1196.77
AA_smith	acute_cd8	C9orf78	(Intercept)	8.68421	8.57121	8.7972	8.71293	150.898	0	0	1196.61
AA_smith	acute_cd8	HP1BP3	(Intercept)	8.5387	8.42756	8.64984	8.63591	150.847	0	0	1196.39
AA_smith	acute_cd8	NDUFV1	(Intercept)	8.12404	8.01817	8.22991	8.14537	150.661	0	0	1195.6
AA_smith	acute_cd8	TUFM	(Intercept)	8.69364	8.58032	8.80697	8.76238	150.625	0	0	1195.45
AA_smith	acute_cd8	POLR2G	(Intercept)	8.26177	8.15396	8.36957	8.13413	150.463	0	0	1194.75
AA_smith	acute_cd8	CLEC2B	(Intercept)	9.20071	9.08059	9.32082	9.23967	150.396	0	0	1194.46
AA_smith	acute_cd8	TBCA	(Intercept)	9.01363	8.89593	9.13133	9.07923	150.358	0	0	1194.3
AA_smith	acute_cd8	FAM49B	(Intercept)	8.662	8.54878	8.77522	8.90819	150.213	0	0	1193.68
AA_smith	acute_cd8	RBM25	(Intercept)	8.21431	8.10669	8.32193	8.25752	149.862	0	0	1192.17
AA_smith	acute_cd8	GYPC	(Intercept)	9.47708	9.35292	9.60125	9.34896	149.857	0	0	1192.15
AA_smith	acute_cd8	SNRPA	(Intercept)	8.32738	8.21808	8.43667	8.38495	149.595	0	0	1191.02
AA_smith	acute_cd8	SF1	(Intercept)	9.01683	8.89846	9.1352	9.05591	149.563	0	0	1190.88
AA_smith	acute_cd8	SEC11C	(Intercept)	7.85565	7.75251	7.95878	8.00711	149.546	0	0	1190.81
AA_smith	acute_cd8	PPP1R2	(Intercept)	7.94495	7.84063	8.04927	8.0239	149.533	0	0	1190.75
AA_smith	acute_cd8	NDUFS8	(Intercept)	8.30626	8.19711	8.4154	8.50393	149.418	0	0	1190.26
AA_smith	acute_cd8	TOMM20	(Intercept)	8.71728	8.60258	8.83197	8.68215	149.223	0	0	1189.42
AA_smith	acute_cd8	SYF2	(Intercept)	8.45553	8.34427	8.5668	8.51402	149.205	0	0	1189.34
AA_smith	acute_cd8	ANXA1	(Intercept)	10.3876	10.2507	10.5244	10.4424	149.012	0	0	1188.51
AA_smith	acute_cd8	CCDC124	(Intercept)	7.60037	7.50002	7.70071	7.70153	148.707	0	0	1187.19
AA_smith	acute_cd8	MPC2	(Intercept)	7.89902	7.7947	8.00334	7.85036	148.67	0	0	1187.02
AA_smith	acute_cd8	TMEM230	(Intercept)	8.12154	8.01423	8.22886	8.14924	148.59	0	0	1186.68
AA_smith	acute_cd8	POLR1D	(Intercept)	8.39953	8.28837	8.51068	8.4249	148.367	0	0	1185.71
AA_smith	acute_cd8	PEBP1	(Intercept)	8.72655	8.61096	8.84213	8.77568	148.236	0	0	1185.14
AA_smith	acute_cd8	GPX4	(Intercept)	8.92055	8.80225	9.03885	8.9157	148.056	0	0	1184.36
AA_smith	acute_cd8	EIF3E	(Intercept)	9.45229	9.3268	9.57779	9.17988	147.885	0	0	1183.61
AA_smith	acute_cd8	RPL4	(Intercept)	11.1789	11.0302	11.3276	10.7454	147.627	0	0	1182.49
AA_smith	acute_cd8	VDAC2	(Intercept)	8.30845	8.19791	8.41898	8.2995	147.581	0	0	1182.29
AA_smith	acute_cd8	SELENOT	(Intercept)	8.19188	8.08279	8.30096	8.38418	147.443	0	0	1181.68
AA_smith	acute_cd8	HMGN3	(Intercept)	8.82895	8.71118	8.94673	8.74383	147.183	0	0	1180.54
AA_smith	acute_cd8	SS18L2	(Intercept)	7.98631	7.87956	8.09306	7.93554	146.889	0	0	1179.26
AA_smith	acute_cd8	TOMM22	(Intercept)	8.32854	8.21718	8.43989	8.31897	146.851	0	0	1179.09
AA_smith	acute_cd8	SRP9	(Intercept)	8.8865	8.76768	9.00532	8.93833	146.846	0	0	1179.06
AA_smith	acute_cd8	MED10	(Intercept)	8.67964	8.56355	8.79573	8.68897	146.796	0	0	1178.85
AA_smith	acute_cd8	KIF5B	(Intercept)	7.8582	7.75307	7.96333	8.12886	146.759	0	0	1178.68
AA_smith	acute_cd8	SARAF	(Intercept)	10.6976	10.5543	10.841	10.635	146.548	0	0	1177.76
AA_smith	acute_cd8	ZNHIT1	(Intercept)	8.05757	7.94949	8.16564	8.11892	146.382	0	0	1177.03
AA_smith	acute_cd8	OCIAD2	(Intercept)	8.22739	8.1169	8.33788	8.19177	146.205	0	0	1176.25
AA_smith	acute_cd8	HPS1	(Intercept)	7.67057	7.5674	7.77375	7.77988	145.97	0	0	1175.21
AA_smith	acute_cd8	TAGLN2	(Intercept)	10.4182	10.2781	10.5584	10.4036	145.92	0	0	1174.99
AA_smith	acute_cd8	EIF5	(Intercept)	8.63947	8.52318	8.75575	8.65655	145.875	0	0	1174.79
AA_smith	acute_cd8	PDIA3	(Intercept)	9.38677	9.26035	9.51318	9.66934	145.788	0	0	1174.4
AA_smith	acute_cd8	EMP3	(Intercept)	10.611	10.468	10.754	10.8955	145.721	0	0	1174.11
AA_smith	acute_cd8	RARRES3	(Intercept)	10.1578	10.0208	10.2948	10.2734	145.604	0	0	1173.59
AA_smith	acute_cd8	CLIC1	(Intercept)	10.5678	10.4253	10.7103	10.7463	145.599	0	0	1173.57
AA_smith	acute_cd8	INO80E	(Intercept)	7.83809	7.73226	7.94393	7.79453	145.405	0	0	1172.71
AA_smith	acute_cd8	PPP1R7	(Intercept)	7.62748	7.52429	7.73067	7.7736	145.125	0	0	1171.47
AA_smith	acute_cd8	STRAP	(Intercept)	8.17435	8.06354	8.28517	8.19767	144.833	0	0	1170.17
AA_smith	acute_cd8	HNRNPA0	(Intercept)	9.25218	9.12672	9.37764	9.20633	144.793	0	0	1169.99
AA_smith	acute_cd8	GOLGA7	(Intercept)	7.7284	7.6236	7.83321	7.76603	144.781	0	0	1169.93
AA_smith	acute_cd8	ZAP70	(Intercept)	9.02609	8.90358	9.14861	9.16964	144.653	0	0	1169.37
AA_smith	acute_cd8	PCNP	(Intercept)	7.94053	7.83261	8.04846	8.01551	144.454	0	0	1168.48
AA_smith	acute_cd8	LCP1	(Intercept)	10.1497	10.0117	10.2877	10.2323	144.41	0	0	1168.28
AA_smith	acute_cd8	SELENOH	(Intercept)	8.82762	8.70753	8.94772	8.94496	144.321	0	0	1167.89
AA_smith	acute_cd8	RAC2	(Intercept)	10.7671	10.6205	10.9136	10.9728	144.212	0	0	1167.4
AA_smith	acute_cd8	C12orf57	(Intercept)	10.0659	9.92884	10.203	9.84858	144.191	0	0	1167.3
AA_smith	acute_cd8	PAPOLA	(Intercept)	8.27888	8.16602	8.39174	8.30491	144.022	0	0	1166.55
AA_smith	acute_cd8	COPE	(Intercept)	8.67159	8.55334	8.78984	8.82981	143.981	0	0	1166.36
AA_smith	acute_cd8	XRN2	(Intercept)	7.99169	7.88271	8.10067	8.00426	143.981	0	0	1166.36
AA_smith	acute_cd8	IKZF1	(Intercept)	8.37067	8.25651	8.48483	8.33481	143.963	0	0	1166.29
AA_smith	acute_cd8	MALAT1	(Intercept)	14.4849	14.287	14.6829	14.814	143.687	0	0	1165.04
AA_smith	acute_cd8	UQCRQ	(Intercept)	9.214	9.08808	9.33992	9.23916	143.673	0	0	1164.98
AA_smith	acute_cd8	WAS	(Intercept)	8.61555	8.49779	8.73332	8.79245	143.644	0	0	1164.85
AA_smith	acute_cd8	SEPT1	(Intercept)	8.88768	8.76615	9.00921	8.7865	143.587	0	0	1164.6
AA_smith	acute_cd8	ANAPC5	(Intercept)	7.9907	7.88134	8.10006	7.96878	143.464	0	0	1164.05
AA_smith	acute_cd8	EAPP	(Intercept)	7.95494	7.84605	8.06384	8.06343	143.429	0	0	1163.89
AA_smith	acute_cd8	FUS	(Intercept)	8.74609	8.62635	8.86584	9.01675	143.408	0	0	1163.79
AA_smith	acute_cd8	HNRNPUL1	(Intercept)	8.16843	8.05642	8.28044	8.16848	143.183	0	0	1162.78
AA_smith	acute_cd8	TCF25	(Intercept)	9.10236	8.97749	9.22724	9.28181	143.12	0	0	1162.5
AA_smith	acute_cd8	ENY2	(Intercept)	7.88083	7.77258	7.98908	7.96355	142.942	0	0	1161.69
AA_smith	acute_cd8	DDX46	(Intercept)	8.16079	8.04862	8.27295	8.26071	142.853	0	0	1161.29
AA_smith	acute_cd8	PSMD7	(Intercept)	8.12746	8.01557	8.23935	8.30049	142.621	0	0	1160.25
AA_smith	acute_cd8	TNFRSF14	(Intercept)	8.26886	8.15499	8.38274	8.22014	142.571	0	0	1160.02
AA_smith	acute_cd8	FBXO7	(Intercept)	7.74732	7.64062	7.85402	7.86384	142.563	0	0	1159.98
AA_smith	acute_cd8	CSNK1A1	(Intercept)	7.68053	7.57464	7.78641	7.85499	142.415	0	0	1159.31
AA_smith	acute_cd8	RNF181	(Intercept)	7.85142	7.74305	7.95979	8.16556	142.249	0	0	1158.56
AA_smith	acute_cd8	EMC6	(Intercept)	7.52029	7.41646	7.62413	7.68453	142.205	0	0	1158.36
AA_smith	acute_cd8	SKAP1	(Intercept)	8.53773	8.4198	8.65566	8.69008	142.147	0	0	1158.1
AA_smith	acute_cd8	MRPL43	(Intercept)	7.74848	7.64143	7.85553	7.79252	142.117	0	0	1157.96
AA_smith	acute_cd8	EIF4G2	(Intercept)	8.58608	8.4674	8.70476	8.69044	142.043	0	0	1157.63
AA_smith	acute_cd8	AUP1	(Intercept)	8.14902	8.03634	8.26169	8.34185	142.002	0	0	1157.44
AA_smith	acute_cd8	ACAP1	(Intercept)	8.62593	8.50651	8.74534	8.67683	141.822	0	0	1156.62
AA_smith	acute_cd8	C8orf59	(Intercept)	8.42455	8.30782	8.54127	8.42004	141.707	0	0	1156.1
AA_smith	acute_cd8	EIF1	(Intercept)	12.3685	12.1969	12.5401	12.211	141.513	0	0	1155.22
AA_smith	acute_cd8	MCRIP1	(Intercept)	7.60809	7.50243	7.71375	7.65706	141.374	0	0	1154.58
AA_smith	acute_cd8	RBMX	(Intercept)	8.02404	7.91246	8.13561	8.14587	141.202	0	0	1153.8
AA_smith	acute_cd8	PSMF1	(Intercept)	7.69935	7.59225	7.80644	7.87513	141.157	0	0	1153.59
AA_smith	acute_cd8	ATP5MD	(Intercept)	9.4119	9.28096	9.54284	9.59868	141.126	0	0	1153.45
AA_smith	acute_cd8	SNRPC	(Intercept)	8.18341	8.06925	8.29757	8.38924	140.744	0	0	1151.7
AA_smith	acute_cd8	PTPRC	(Intercept)	10.7427	10.5928	10.8926	10.8467	140.718	0	0	1151.58
AA_smith	acute_cd8	NCL	(Intercept)	9.79755	9.66081	9.93429	9.9228	140.676	0	0	1151.39
AA_smith	acute_cd8	SPCS2	(Intercept)	8.50613	8.38722	8.62504	8.58906	140.45	0	0	1150.35
AA_smith	acute_cd8	PTGES3	(Intercept)	9.33711	9.20656	9.46765	9.46412	140.432	0	0	1150.27
AA_smith	acute_cd8	CAMLG	(Intercept)	7.83727	7.72755	7.94699	7.70679	140.247	0	0	1149.42
AA_smith	acute_cd8	SRGN	(Intercept)	10.9218	10.7688	11.0748	11.1259	140.166	0	0	1149.05
AA_smith	acute_cd8	RNH1	(Intercept)	7.64203	7.53494	7.74913	7.87133	140.101	0	0	1148.75
AA_smith	acute_cd8	PSMD8	(Intercept)	8.55665	8.4367	8.67661	8.69575	140.053	0	0	1148.53
AA_smith	acute_cd8	DDX5	(Intercept)	10.8694	10.7165	11.0223	10.8372	139.558	0	0	1146.24
AA_smith	acute_cd8	RHOF	(Intercept)	8.23516	8.11929	8.35103	8.37158	139.544	0	0	1146.18
AA_smith	acute_cd8	MED4	(Intercept)	7.30501	7.20221	7.40781	7.34706	139.519	0	0	1146.07
AA_smith	acute_cd8	AP3S1	(Intercept)	7.50883	7.4031	7.61457	7.56698	139.436	0	0	1145.68
AA_smith	acute_cd8	SRRM2	(Intercept)	8.62716	8.50568	8.74864	8.67413	139.434	0	0	1145.67
AA_smith	acute_cd8	GNG5	(Intercept)	9.33723	9.20574	9.46872	9.54598	139.423	0	0	1145.62
AA_smith	acute_cd8	KXD1	(Intercept)	7.54858	7.44226	7.65489	7.67767	139.407	0	0	1145.55
AA_smith	acute_cd8	SNRPB	(Intercept)	8.90991	8.78442	9.0354	9.12058	139.405	0	0	1145.54
AA_smith	acute_cd8	ARL6IP5	(Intercept)	9.54139	9.40677	9.67601	9.67342	139.158	0	0	1144.39
AA_smith	acute_cd8	BUD31	(Intercept)	7.9427	7.83034	8.05507	8.12997	138.789	0	0	1142.69
AA_smith	acute_cd8	CAP1	(Intercept)	9.6489	9.51239	9.78542	9.68909	138.77	0	0	1142.6
AA_smith	acute_cd8	PQBP1	(Intercept)	7.32252	7.2187	7.42634	7.28604	138.48	0	0	1141.25
AA_smith	acute_cd8	LITAF	(Intercept)	10.2665	10.1209	10.4121	10.4294	138.477	0	0	1141.23
AA_smith	acute_cd8	ZNF207	(Intercept)	8.17963	8.06361	8.29565	8.22247	138.424	0	0	1140.99
AA_smith	acute_cd8	LMAN2	(Intercept)	8.35148	8.23285	8.47011	8.60345	138.221	0	0	1140.04
AA_smith	acute_cd8	RSL1D1	(Intercept)	8.07933	7.96449	8.19416	7.97181	138.139	0	0	1139.66
AA_smith	acute_cd8	ISCU	(Intercept)	8.38639	8.26688	8.5059	8.62101	137.781	0	0	1137.99
AA_smith	acute_cd8	BIN2	(Intercept)	9.25488	9.12299	9.38678	9.36394	137.77	0	0	1137.93
AA_smith	acute_cd8	CLPP	(Intercept)	7.65247	7.54324	7.7617	7.76983	137.553	0	0	1136.92
AA_smith	acute_cd8	PSMD6	(Intercept)	7.60981	7.50117	7.71845	7.76946	137.528	0	0	1136.8
AA_smith	acute_cd8	NDUFA6	(Intercept)	8.85008	8.72366	8.97651	8.99575	137.443	0	0	1136.4
AA_smith	acute_cd8	HLA-B	(Intercept)	14.0654	13.8642	14.2665	13.9598	137.294	0	0	1135.7
AA_smith	acute_cd8	ZMAT2	(Intercept)	7.70168	7.59147	7.81189	7.78755	137.205	0	0	1135.28
AA_smith	acute_cd8	POLR2L	(Intercept)	9.502	9.36595	9.63806	9.53339	137.122	0	0	1134.9
AA_smith	acute_cd8	SF3A2	(Intercept)	7.89783	7.78467	8.01098	8.01902	137.038	0	0	1134.5
AA_smith	acute_cd8	ADD3	(Intercept)	8.56255	8.43976	8.68534	8.72512	136.913	0	0	1133.91
AA_smith	acute_cd8	AP2S1	(Intercept)	8.3859	8.26564	8.50617	8.48846	136.904	0	0	1133.87
AA_smith	acute_cd8	ATP5PB	(Intercept)	9.01201	8.88252	9.14149	8.92168	136.65	0	0	1132.67
AA_smith	acute_cd8	PSMB3	(Intercept)	8.93608	8.80763	9.06452	9.07282	136.598	0	0	1132.42
AA_smith	acute_cd8	SH3KBP1	(Intercept)	8.07141	7.95525	8.18758	8.23594	136.423	0	0	1131.6
AA_smith	acute_cd8	CNPY3	(Intercept)	7.99557	7.88046	8.11067	8.19612	136.386	0	0	1131.42
AA_smith	acute_cd8	LRRFIP1	(Intercept)	8.81172	8.68486	8.93859	8.94516	136.374	0	0	1131.37
AA_smith	acute_cd8	SSNA1	(Intercept)	8.22939	8.11089	8.3479	8.3267	136.346	0	0	1131.24
AA_smith	acute_cd8	MAX	(Intercept)	7.46564	7.35798	7.57329	7.53523	136.154	0	0	1130.33
AA_smith	acute_cd8	YWHAQ	(Intercept)	9.37146	9.23623	9.5067	9.34604	136.059	0	0	1129.88
AA_sm_rnp	acute_cd8	RPS15	(Intercept)	13.3968	13.2923	13.5013	13.2695	251.703	0	0	1487.03
AA_sm_rnp	acute_cd8	SRP14	(Intercept)	10.6931	10.6043	10.782	10.755	236.266	0	0	1451.43
AA_sm_rnp	acute_cd8	RPL35	(Intercept)	12.3755	12.2689	12.4822	12.2429	227.778	0	0	1430.52
AA_sm_rnp	acute_cd8	RPLP1	(Intercept)	14.2757	14.1522	14.3992	14.0977	226.963	0	0	1428.46
AA_sm_rnp	acute_cd8	COX4I1	(Intercept)	11.2329	11.1342	11.3316	11.02	223.389	0	0	1419.31
AA_sm_rnp	acute_cd8	TMSB4X	(Intercept)	14.3055	14.1775	14.4335	14.3871	219.474	0	0	1409.08
AA_sm_rnp	acute_cd8	EDF1	(Intercept)	9.89662	9.80652	9.98672	9.90501	215.669	0	0	1398.91
AA_sm_rnp	acute_cd8	TMSB10	(Intercept)	13.9314	13.8046	14.0583	14.0511	215.638	0	0	1398.82
AA_sm_rnp	acute_cd8	FAU	(Intercept)	13.1031	12.982	13.2241	12.9215	212.53	0	0	1390.35
AA_sm_rnp	acute_cd8	RPL11	(Intercept)	13.5972	13.4706	13.7238	13.3031	210.794	0	0	1385.54
AA_sm_rnp	acute_cd8	CALM1	(Intercept)	11.9921	11.8782	12.1061	12.0939	206.57	0	0	1373.65
AA_sm_rnp	acute_cd8	RPL41	(Intercept)	14.7943	14.6534	14.9353	14.6498	206.151	0	0	1372.45
AA_sm_rnp	acute_cd8	RPS24	(Intercept)	13.1593	13.0337	13.285	12.9057	205.592	0	0	1370.85
AA_sm_rnp	acute_cd8	RPL29	(Intercept)	13.0632	12.9383	13.1881	12.7885	205.349	0	0	1370.15
AA_sm_rnp	acute_cd8	RPL12	(Intercept)	13.0557	12.9305	13.1808	12.8732	204.797	0	0	1368.57
AA_sm_rnp	acute_cd8	SERF2	(Intercept)	11.8888	11.7748	12.0028	11.9014	204.688	0	0	1368.25
AA_sm_rnp	acute_cd8	RPL19	(Intercept)	13.633	13.5007	13.7653	13.3583	202.321	0	0	1361.38
AA_sm_rnp	acute_cd8	RPL18A	(Intercept)	13.4718	13.3408	13.6028	13.1427	201.929	0	0	1360.23
AA_sm_rnp	acute_cd8	NACA	(Intercept)	12.2108	12.0904	12.3312	11.9408	199.123	0	0	1351.93
AA_sm_rnp	acute_cd8	RPL32	(Intercept)	13.9225	13.7846	14.0604	13.5966	198.256	0	0	1349.34
AA_sm_rnp	acute_cd8	SSR4	(Intercept)	10.0763	9.97623	10.1764	10.0496	197.715	0	0	1347.72
AA_sm_rnp	acute_cd8	COX7C	(Intercept)	10.9215	10.8129	11.03	10.8016	197.503	0	0	1347.08
AA_sm_rnp	acute_cd8	RPL18	(Intercept)	12.9954	12.8661	13.1247	12.6152	197.329	0	0	1346.55
AA_sm_rnp	acute_cd8	RPL15	(Intercept)	12.4001	12.2763	12.5239	12.094	196.668	0	0	1344.56
AA_sm_rnp	acute_cd8	UBA52	(Intercept)	11.8841	11.7652	12.0031	11.6359	196.216	0	0	1343.19
AA_sm_rnp	acute_cd8	RPL28	(Intercept)	13.917	13.7773	14.0567	13.9263	195.587	0	0	1341.27
AA_sm_rnp	acute_cd8	ATP5MC2	(Intercept)	10.7487	10.6408	10.8567	10.7588	195.569	0	0	1341.22
AA_sm_rnp	acute_cd8	RPL14	(Intercept)	13.0382	12.9072	13.1692	12.7728	195.424	0	0	1340.78
AA_sm_rnp	acute_cd8	MYL6	(Intercept)	11.5349	11.4181	11.6517	11.6816	193.898	0	0	1336.1
AA_sm_rnp	acute_cd8	RPS7	(Intercept)	13.1025	12.9694	13.2357	12.8301	193.188	0	0	1333.91
AA_sm_rnp	acute_cd8	RPS13	(Intercept)	13.18	13.0456	13.3143	12.8575	192.631	0	0	1332.18
AA_sm_rnp	acute_cd8	RPL10	(Intercept)	14.4885	14.3393	14.6377	14.102	190.702	0	0	1326.16
AA_sm_rnp	acute_cd8	EIF3K	(Intercept)	10.4193	10.3112	10.5274	10.2443	189.193	0	0	1321.4
AA_sm_rnp	acute_cd8	RPL24	(Intercept)	12.1808	12.0536	12.3079	11.9098	188.131	0	0	1318.02
AA_sm_rnp	acute_cd8	PPIB	(Intercept)	10.5752	10.4645	10.6859	10.7703	187.492	0	0	1315.98
AA_sm_rnp	acute_cd8	EEF1D	(Intercept)	11.6938	11.5707	11.8168	11.4689	186.569	0	0	1313.01
AA_sm_rnp	acute_cd8	RPL22	(Intercept)	11.8886	11.7634	12.0139	11.6327	186.334	0	0	1312.25
AA_sm_rnp	acute_cd8	RPL6	(Intercept)	12.8345	12.6985	12.9705	12.5314	185.287	0	0	1308.86
AA_sm_rnp	acute_cd8	B2M	(Intercept)	15.5534	15.3881	15.7187	15.5581	184.706	0	0	1306.97
AA_sm_rnp	acute_cd8	BTF3	(Intercept)	11.397	11.2736	11.5203	11.2072	181.425	0	0	1296.15
AA_sm_rnp	acute_cd8	SNRPD2	(Intercept)	10.4833	10.3698	10.5969	10.3471	181.305	0	0	1295.76
AA_sm_rnp	acute_cd8	PTMA	(Intercept)	12.8902	12.7502	13.0302	12.9849	180.788	0	0	1294.03
AA_sm_rnp	acute_cd8	RPL35A	(Intercept)	12.9689	12.828	13.1099	12.6486	180.643	0	0	1293.54
AA_sm_rnp	acute_cd8	RPS23	(Intercept)	13.7214	13.5719	13.8709	13.2854	180.208	0	0	1292.08
AA_sm_rnp	acute_cd8	RPL31	(Intercept)	10.9719	10.8519	11.0918	10.8126	179.603	0	0	1290.05
AA_sm_rnp	acute_cd8	RPL8	(Intercept)	12.7018	12.5627	12.8408	12.4909	179.323	0	0	1289.11
AA_sm_rnp	acute_cd8	C19orf53	(Intercept)	9.06598	8.96559	9.16638	9.10833	177.299	0	0	1282.23
AA_sm_rnp	acute_cd8	RPS19	(Intercept)	13.8064	13.6535	13.9593	13.503	177.277	0	0	1282.15
AA_sm_rnp	acute_cd8	COX5B	(Intercept)	9.85514	9.74576	9.96452	10.0374	176.904	0	0	1280.87
AA_sm_rnp	acute_cd8	PFDN5	(Intercept)	11.3991	11.2718	11.5263	11.1023	175.936	0	0	1277.54
AA_sm_rnp	acute_cd8	SSR2	(Intercept)	9.85332	9.74332	9.96332	9.75265	175.871	0	0	1277.32
AA_sm_rnp	acute_cd8	RPS12	(Intercept)	14.4607	14.2987	14.6227	14.0629	175.272	0	0	1275.24
AA_sm_rnp	acute_cd8	SUMO2	(Intercept)	10.2206	10.106	10.3352	10.3781	175.115	0	0	1274.7
AA_sm_rnp	acute_cd8	H3F3A	(Intercept)	11.2496	11.1233	11.3759	11.2965	174.889	0	0	1273.92
AA_sm_rnp	acute_cd8	RPL7A	(Intercept)	13.1371	12.9887	13.2854	12.8177	173.897	0	0	1270.45
AA_sm_rnp	acute_cd8	ARPC3	(Intercept)	10.4755	10.3568	10.5942	10.679	173.305	0	0	1268.38
AA_sm_rnp	acute_cd8	ELOB	(Intercept)	10.0958	9.98142	10.2102	10.2304	173.256	0	0	1268.21
AA_sm_rnp	acute_cd8	RPS27A	(Intercept)	13.9108	13.753	14.0686	13.3976	173.071	0	0	1267.56
AA_sm_rnp	acute_cd8	YWHAB	(Intercept)	10.4631	10.3437	10.5824	10.5489	172.188	0	0	1264.44
AA_sm_rnp	acute_cd8	RHOA	(Intercept)	10.6386	10.5158	10.7615	10.7372	170.061	0	0	1256.86
AA_sm_rnp	acute_cd8	CUTA	(Intercept)	9.1464	9.04063	9.25217	9.16678	169.79	0	0	1255.89
AA_sm_rnp	acute_cd8	GMFG	(Intercept)	9.98512	9.86944	10.1008	10.0452	169.473	0	0	1254.75
AA_sm_rnp	acute_cd8	SH3BGRL3	(Intercept)	12.6291	12.4826	12.7755	12.6109	169.361	0	0	1254.34
AA_sm_rnp	acute_cd8	RPL36AL	(Intercept)	11.3233	11.1916	11.455	11.193	168.775	0	0	1252.23
AA_sm_rnp	acute_cd8	SPCS1	(Intercept)	9.23667	9.12904	9.34429	9.33282	168.508	0	0	1251.26
AA_sm_rnp	acute_cd8	RPS3	(Intercept)	13.8682	13.706	14.0304	13.4455	167.89	0	0	1249.01
AA_sm_rnp	acute_cd8	RPS15A	(Intercept)	13.9698	13.8063	14.1334	13.6096	167.723	0	0	1248.41
AA_sm_rnp	acute_cd8	RPL27	(Intercept)	11.6888	11.5518	11.8258	11.3873	167.468	0	0	1247.47
AA_sm_rnp	acute_cd8	RPS6	(Intercept)	13.023	12.87	13.1761	12.5888	167.053	0	0	1245.96
AA_sm_rnp	acute_cd8	ARPC2	(Intercept)	10.9809	10.8516	11.1103	11.1466	166.682	0	0	1244.6
AA_sm_rnp	acute_cd8	RPL30	(Intercept)	14.0273	13.8618	14.1929	13.7349	166.344	0	0	1243.35
AA_sm_rnp	acute_cd8	RACK1	(Intercept)	12.1438	12.0001	12.2876	11.8699	165.91	0	0	1241.75
AA_sm_rnp	acute_cd8	RPS8	(Intercept)	13.5238	13.3631	13.6845	13.0772	165.242	0	0	1239.28
AA_sm_rnp	acute_cd8	ARHGDIB	(Intercept)	11.4627	11.3255	11.5999	11.5939	163.995	0	0	1234.64
AA_sm_rnp	acute_cd8	NDUFA4	(Intercept)	10.0805	9.95973	10.2012	10.1137	163.917	0	0	1234.35
AA_sm_rnp	acute_cd8	PSME1	(Intercept)	10.7749	10.6452	10.9045	10.9057	163.164	0	0	1231.52
AA_sm_rnp	acute_cd8	CFL1	(Intercept)	12.2472	12.0996	12.3949	12.3427	162.875	0	0	1230.43
AA_sm_rnp	acute_cd8	GPSM3	(Intercept)	9.99295	9.8724	10.1135	9.93707	162.754	0	0	1229.98
AA_sm_rnp	acute_cd8	RPS25	(Intercept)	12.9678	12.8113	13.1243	12.6537	162.713	0	0	1229.82
AA_sm_rnp	acute_cd8	UQCRB	(Intercept)	10.4429	10.3169	10.569	10.2234	162.693	0	0	1229.75
AA_sm_rnp	acute_cd8	RPS11	(Intercept)	10.863	10.7315	10.9946	10.5921	162.107	0	0	1227.53
AA_sm_rnp	acute_cd8	RPLP2	(Intercept)	12.7705	12.6151	12.9259	12.2939	161.382	0	0	1224.78
AA_sm_rnp	acute_cd8	FTL	(Intercept)	12.2699	12.1201	12.4197	12.2985	160.837	0	0	1222.7
AA_sm_rnp	acute_cd8	COX6B1	(Intercept)	10.036	9.91319	10.1588	10.2181	160.45	0	0	1221.22
AA_sm_rnp	acute_cd8	ATP5MG	(Intercept)	10.9294	10.7954	11.0634	10.825	160.161	0	0	1220.11
AA_sm_rnp	acute_cd8	RPL36	(Intercept)	12.7554	12.5987	12.9121	12.6912	159.865	0	0	1218.97
AA_sm_rnp	acute_cd8	HNRNPDL	(Intercept)	10.3403	10.2133	10.4673	10.3996	159.849	0	0	1218.91
AA_sm_rnp	acute_cd8	UBB	(Intercept)	10.6688	10.5371	10.8006	10.8896	159.02	0	0	1215.71
AA_sm_rnp	acute_cd8	UBXN1	(Intercept)	9.14605	9.03294	9.25916	9.15361	158.757	0	0	1214.69
AA_sm_rnp	acute_cd8	MYL12B	(Intercept)	10.5934	10.4621	10.7247	10.7068	158.399	0	0	1213.31
AA_sm_rnp	acute_cd8	RPS4X	(Intercept)	13.6681	13.4986	13.8375	12.971	158.347	0	0	1213.1
AA_sm_rnp	acute_cd8	UBE2D3	(Intercept)	9.59877	9.47935	9.71819	9.72222	157.814	0	0	1211.03
AA_sm_rnp	acute_cd8	RPS18	(Intercept)	13.8246	13.6512	13.9981	13.4406	156.53	0	0	1205.99
AA_sm_rnp	acute_cd8	UXT	(Intercept)	9.28589	9.16935	9.40242	9.02603	156.453	0	0	1205.69
AA_sm_rnp	acute_cd8	CDC37	(Intercept)	9.04308	8.92951	9.15665	9.09603	156.342	0	0	1205.25
AA_sm_rnp	acute_cd8	OST4	(Intercept)	10.2702	10.1411	10.3993	10.19	156.23	0	0	1204.81
AA_sm_rnp	acute_cd8	NDUFB11	(Intercept)	9.53939	9.41855	9.66023	9.54778	154.998	0	0	1199.92
AA_sm_rnp	acute_cd8	WDR83OS	(Intercept)	9.19382	9.07699	9.31064	9.32545	154.517	0	0	1198
AA_sm_rnp	acute_cd8	RPL13	(Intercept)	14.1052	13.9257	14.2848	13.6241	154.242	0	0	1196.9
AA_sm_rnp	acute_cd8	TPM3	(Intercept)	10.3954	10.2623	10.5285	10.5562	153.317	0	0	1193.19
AA_sm_rnp	acute_cd8	SAP18	(Intercept)	9.41517	9.29451	9.53584	9.5251	153.202	0	0	1192.73
AA_sm_rnp	acute_cd8	SEC61B	(Intercept)	9.4988	9.37675	9.62086	9.57025	152.805	0	0	1191.12
AA_sm_rnp	acute_cd8	C11orf58	(Intercept)	8.84017	8.72593	8.95441	9.00672	151.931	0	0	1187.58
AA_sm_rnp	acute_cd8	MORF4L1	(Intercept)	9.21334	9.09425	9.33243	9.35626	151.895	0	0	1187.43
AA_sm_rnp	acute_cd8	CD99	(Intercept)	10.8205	10.6805	10.9604	10.9714	151.814	0	0	1187.1
AA_sm_rnp	acute_cd8	ATP5IF1	(Intercept)	9.36521	9.24397	9.48644	9.53342	151.673	0	0	1186.53
AA_sm_rnp	acute_cd8	RPS9	(Intercept)	12.3035	12.1442	12.4627	12.0921	151.653	0	0	1186.45
AA_sm_rnp	acute_cd8	LAMTOR4	(Intercept)	9.1682	9.04947	9.28693	9.16082	151.612	0	0	1186.28
AA_sm_rnp	acute_cd8	TPT1	(Intercept)	13.1574	12.9869	13.3278	12.7117	151.552	0	0	1186.03
AA_sm_rnp	acute_cd8	FXYD5	(Intercept)	10.6649	10.5265	10.8034	10.6159	151.244	0	0	1184.77
AA_sm_rnp	acute_cd8	RPL9	(Intercept)	12.4466	12.285	12.6083	12.0503	151.182	0	0	1184.52
AA_sm_rnp	acute_cd8	UFC1	(Intercept)	8.999	8.88162	9.11638	8.94307	150.526	0	0	1181.83
AA_sm_rnp	acute_cd8	HIGD2A	(Intercept)	9.46895	9.34448	9.59343	9.44048	149.362	0	0	1177.02
AA_sm_rnp	acute_cd8	RPS14	(Intercept)	13.8865	13.703	14.0701	13.1292	148.571	0	0	1173.73
AA_sm_rnp	acute_cd8	COX7A2	(Intercept)	10.0371	9.90416	10.1699	10.0277	148.29	0	0	1172.56
AA_sm_rnp	acute_cd8	YWHAZ	(Intercept)	10.6037	10.4623	10.7452	10.7476	147.172	0	0	1167.87
AA_sm_rnp	acute_cd8	RPL23A	(Intercept)	12.2831	12.1186	12.4477	11.9774	146.587	0	0	1165.4
AA_sm_rnp	acute_cd8	RPL34	(Intercept)	13.8954	13.7091	14.0818	13.3369	146.389	0	0	1164.56
AA_sm_rnp	acute_cd8	RPS28	(Intercept)	13.6895	13.5057	13.8733	13.4562	146.239	0	0	1163.93
AA_sm_rnp	acute_cd8	CHCHD2	(Intercept)	10.7144	10.5691	10.8597	10.7455	144.766	0	0	1157.64
AA_sm_rnp	acute_cd8	RPL5	(Intercept)	12.4539	12.2847	12.6232	12.0294	144.444	0	0	1156.26
AA_sm_rnp	acute_cd8	HNRNPA1	(Intercept)	11.2122	11.0595	11.3648	11.175	144.221	0	0	1155.3
AA_sm_rnp	acute_cd8	SKP1	(Intercept)	9.87997	9.74523	10.0147	9.91072	143.973	0	0	1154.23
AA_sm_rnp	acute_cd8	ARF5	(Intercept)	8.94567	8.8235	9.06785	9.02621	143.758	0	0	1153.3
AA_sm_rnp	acute_cd8	RPS5	(Intercept)	12.4761	12.3053	12.647	12.0495	143.381	0	0	1151.67
AA_sm_rnp	acute_cd8	PRR13	(Intercept)	9.67216	9.53948	9.80484	9.79167	143.129	0	0	1150.58
AA_sm_rnp	acute_cd8	CD37	(Intercept)	10.1102	9.9715	10.249	10.1714	143.077	0	0	1150.36
AA_sm_rnp	acute_cd8	C9orf16	(Intercept)	9.2832	9.15577	9.41063	9.36199	143.032	0	0	1150.16
AA_sm_rnp	acute_cd8	RPL10A	(Intercept)	11.9609	11.7957	12.1261	11.5464	142.178	0	0	1146.44
AA_sm_rnp	acute_cd8	EEF1A1	(Intercept)	14.8405	14.6355	15.0455	14.362	142.152	0	0	1146.32
AA_sm_rnp	acute_cd8	ANAPC16	(Intercept)	9.30706	9.17704	9.43708	9.28289	140.544	0	0	1139.25
AA_sm_rnp	acute_cd8	PSMB1	(Intercept)	9.13351	9.00415	9.26287	9.31699	138.623	0	0	1130.68
AA_sm_rnp	acute_cd8	HNRNPK	(Intercept)	9.70297	9.56521	9.84073	9.89134	138.291	0	0	1129.19
AA_sm_rnp	acute_cd8	UQCRH	(Intercept)	9.74631	9.60782	9.88481	9.70292	138.169	0	0	1128.64
AA_sm_rnp	acute_cd8	RPL37	(Intercept)	12.9245	12.7393	13.1097	12.7689	137.034	0	0	1123.5
AA_sm_rnp	acute_cd8	ATP5F1E	(Intercept)	11.6215	11.4543	11.7886	11.7281	136.51	0	0	1121.11
AA_sm_rnp	acute_cd8	ARF1	(Intercept)	9.59755	9.45927	9.73583	9.72031	136.276	0	0	1120.04
AA_sm_rnp	acute_cd8	RWDD1	(Intercept)	8.78596	8.65919	8.91272	8.79149	136.083	0	0	1119.16
AA_sm_rnp	acute_cd8	CCNI	(Intercept)	10.3649	10.2152	10.5146	10.2607	135.927	0	0	1118.45
AA_sm_rnp	acute_cd8	PAIP2	(Intercept)	8.95115	8.82147	9.08083	8.91829	135.52	0	0	1116.58
AA_sm_rnp	acute_cd8	SF3B2	(Intercept)	9.12201	8.98976	9.25425	9.25237	135.429	0	0	1116.16
AA_sm_rnp	acute_cd8	EIF3M	(Intercept)	8.59279	8.46819	8.71738	8.54467	135.408	0	0	1116.06
AA_sm_rnp	acute_cd8	SELENOW	(Intercept)	9.30886	9.17371	9.44402	9.35476	135.23	0	0	1115.24
AA_sm_rnp	acute_cd8	MRPS21	(Intercept)	8.69493	8.56839	8.82146	8.7024	134.915	0	0	1113.79
AA_sm_rnp	acute_cd8	CAPZB	(Intercept)	9.83532	9.6921	9.97853	9.88387	134.838	0	0	1113.43
AA_sm_rnp	acute_cd8	SEPT7	(Intercept)	9.64552	9.50495	9.7861	9.79869	134.721	0	0	1112.89
AA_sm_rnp	acute_cd8	COMMD6	(Intercept)	10.4665	10.3139	10.6191	10.2374	134.665	0	0	1112.63
AA_sm_rnp	acute_cd8	SNU13	(Intercept)	8.79346	8.66487	8.92206	9.001	134.26	0	0	1110.75
AA_sm_rnp	acute_cd8	ARL6IP4	(Intercept)	9.22354	9.08863	9.35844	9.302	134.24	0	0	1110.66
AA_sm_rnp	acute_cd8	OAZ1	(Intercept)	10.7051	10.5482	10.8619	10.728	134.001	0	0	1109.55
AA_sm_rnp	acute_cd8	EIF3H	(Intercept)	9.34899	9.21189	9.48609	9.23631	133.886	0	0	1109.01
AA_sm_rnp	acute_cd8	NDUFB10	(Intercept)	9.06453	8.93128	9.19779	9.04533	133.561	0	0	1107.5
AA_sm_rnp	acute_cd8	GABARAP	(Intercept)	9.74468	9.60133	9.88804	9.84989	133.468	0	0	1107.06
AA_sm_rnp	acute_cd8	PFN1	(Intercept)	13.029	12.8372	13.2208	13.1409	133.363	0	0	1106.57
AA_sm_rnp	acute_cd8	ATP6V1F	(Intercept)	8.57252	8.44602	8.69903	8.73903	133.051	0	0	1105.11
AA_sm_rnp	acute_cd8	COX6C	(Intercept)	10.2501	10.0989	10.4014	10.3796	133.033	0	0	1105.03
AA_sm_rnp	acute_cd8	TOMM7	(Intercept)	10.8852	10.7246	11.0459	10.5308	133.032	0	0	1105.02
AA_sm_rnp	acute_cd8	RHOG	(Intercept)	8.77554	8.64569	8.90538	8.99394	132.701	0	0	1103.47
AA_sm_rnp	acute_cd8	OTUB1	(Intercept)	8.39579	8.27136	8.52022	8.62137	132.477	0	0	1102.41
AA_sm_rnp	acute_cd8	SF3B5	(Intercept)	9.04735	8.91299	9.18171	9.03591	132.213	0	0	1101.17
AA_sm_rnp	acute_cd8	GSTK1	(Intercept)	9.72292	9.57803	9.86781	9.6897	131.755	0	0	1099
AA_sm_rnp	acute_cd8	ACTB	(Intercept)	14.4365	14.2213	14.6516	14.61	131.754	0	0	1099
AA_sm_rnp	acute_cd8	ARHGDIA	(Intercept)	9.01794	8.88334	9.15253	9.29762	131.551	0	0	1098.03
AA_sm_rnp	acute_cd8	SF3B6	(Intercept)	8.6795	8.54969	8.80931	8.77732	131.277	0	0	1096.73
AA_sm_rnp	acute_cd8	COX6A1	(Intercept)	9.9678	9.81859	10.117	10.2411	131.168	0	0	1096.22
AA_sm_rnp	acute_cd8	RPL21	(Intercept)	12.6113	12.4224	12.8002	12.1587	131.088	0	0	1095.83
AA_sm_rnp	acute_cd8	PNISR	(Intercept)	9.24069	9.10184	9.37953	9.15378	130.677	0	0	1093.87
AA_sm_rnp	acute_cd8	LSM14A	(Intercept)	8.0512	7.92989	8.17252	8.16772	130.303	0	0	1092.08
AA_sm_rnp	acute_cd8	NDUFA1	(Intercept)	9.6171	9.47217	9.76203	9.71456	130.286	0	0	1092
AA_sm_rnp	acute_cd8	RPS16	(Intercept)	12.1288	11.9459	12.3117	11.6828	130.225	0	0	1091.71
AA_sm_rnp	acute_cd8	KRTCAP2	(Intercept)	9.45201	9.30943	9.5946	9.55462	130.157	0	0	1091.38
AA_sm_rnp	acute_cd8	RPS3A	(Intercept)	13.4287	13.2257	13.6317	12.9055	129.893	0	0	1090.11
AA_sm_rnp	acute_cd8	DAZAP2	(Intercept)	10.1706	10.0165	10.3247	10.1521	129.568	0	0	1088.55
AA_sm_rnp	acute_cd8	RPL7	(Intercept)	11.0223	10.855	11.1896	10.6141	129.363	0	0	1087.56
AA_sm_rnp	acute_cd8	NDUFB4	(Intercept)	8.70992	8.57773	8.84212	8.89703	129.36	0	0	1087.55
AA_sm_rnp	acute_cd8	UBC	(Intercept)	11.4638	11.2894	11.6381	11.6081	129.087	0	0	1086.23
AA_sm_rnp	acute_cd8	U2SURP	(Intercept)	8.23449	8.1092	8.35978	8.37464	129.044	0	0	1086.02
AA_sm_rnp	acute_cd8	LAMTOR1	(Intercept)	8.43122	8.3027	8.55975	8.60317	128.801	0	0	1084.84
AA_sm_rnp	acute_cd8	UBE2D2	(Intercept)	9.19247	9.0521	9.33284	9.32823	128.58	0	0	1083.77
AA_sm_rnp	acute_cd8	CIB1	(Intercept)	9.15494	9.01507	9.29481	9.22448	128.515	0	0	1083.46
AA_sm_rnp	acute_cd8	S100A6	(Intercept)	11.7034	11.5242	11.8826	11.9	128.255	0	0	1082.19
AA_sm_rnp	acute_cd8	HINT1	(Intercept)	10.9091	10.7421	11.0762	10.6913	128.222	0	0	1082.03
AA_sm_rnp	acute_cd8	ERP29	(Intercept)	9.44177	9.29688	9.58667	9.43303	127.942	0	0	1080.66
AA_sm_rnp	acute_cd8	RAD23A	(Intercept)	8.24167	8.11513	8.36822	8.4296	127.878	0	0	1080.35
AA_sm_rnp	acute_cd8	LAPTM5	(Intercept)	10.2171	10.0598	10.3744	10.2035	127.56	0	0	1078.79
AA_sm_rnp	acute_cd8	RPN2	(Intercept)	8.5279	8.39626	8.65955	8.7244	127.19	0	0	1076.98
AA_sm_rnp	acute_cd8	RPL3	(Intercept)	13.1661	12.9628	13.3694	12.6992	127.151	0	0	1076.79
AA_sm_rnp	acute_cd8	SELENOF	(Intercept)	8.44821	8.31774	8.57868	8.47462	127.136	0	0	1076.71
AA_sm_rnp	acute_cd8	RPSA	(Intercept)	12.396	12.2034	12.5885	12.0119	126.409	0	0	1073.13
AA_sm_rnp	acute_cd8	EVL	(Intercept)	10.1137	9.95642	10.2709	10.1833	126.273	0	0	1072.45
AA_sm_rnp	acute_cd8	RPL23	(Intercept)	10.0766	9.91889	10.2344	9.8264	125.429	0	0	1068.26
AA_sm_rnp	acute_cd8	LSM7	(Intercept)	9.21923	9.07464	9.36381	9.22883	125.193	0	0	1067.09
AA_sm_rnp	acute_cd8	HCLS1	(Intercept)	9.47934	9.3306	9.62808	9.63373	125.129	0	0	1066.77
AA_sm_rnp	acute_cd8	GUK1	(Intercept)	10.0047	9.84762	10.1618	10.0622	125.05	0	0	1066.37
AA_sm_rnp	acute_cd8	COX14	(Intercept)	8.34322	8.21208	8.47436	8.35451	124.916	0	0	1065.7
AA_sm_rnp	acute_cd8	HCST	(Intercept)	11.502	11.3211	11.6829	11.6117	124.827	0	0	1065.26
AA_sm_rnp	acute_cd8	LSP1	(Intercept)	10.4745	10.3094	10.6396	10.5958	124.564	0	0	1063.94
AA_sm_rnp	acute_cd8	ERGIC3	(Intercept)	7.93149	7.80637	8.05661	7.86173	124.464	0	0	1063.44
AA_sm_rnp	acute_cd8	SUMO1	(Intercept)	8.57743	8.44196	8.7129	8.74216	124.315	0	0	1062.69
AA_sm_rnp	acute_cd8	XRCC6	(Intercept)	8.77112	8.63247	8.90976	8.99185	124.213	0	0	1062.17
AA_sm_rnp	acute_cd8	RNPS1	(Intercept)	8.46149	8.3276	8.59538	8.70262	124.082	0	0	1061.52
AA_sm_rnp	acute_cd8	RPL39	(Intercept)	13.8377	13.6185	14.0568	13.5025	123.978	0	0	1060.99
AA_sm_rnp	acute_cd8	COX7A2L	(Intercept)	8.71987	8.58171	8.85804	8.58164	123.916	0	0	1060.68
AA_sm_rnp	acute_cd8	DCTN3	(Intercept)	8.36402	8.23146	8.49658	8.52373	123.885	0	0	1060.52
AA_sm_rnp	acute_cd8	TCEA1	(Intercept)	8.57086	8.43491	8.70681	8.7923	123.785	0	0	1060.02
AA_sm_rnp	acute_cd8	SRSF11	(Intercept)	8.74046	8.60163	8.87928	8.78078	123.618	0	0	1059.17
AA_sm_rnp	acute_cd8	STK4	(Intercept)	8.9686	8.82602	9.11118	9.08919	123.504	0	0	1058.59
AA_sm_rnp	acute_cd8	ZC3H15	(Intercept)	8.44149	8.30707	8.57591	8.53279	123.303	0	0	1057.58
AA_sm_rnp	acute_cd8	EEF1B2	(Intercept)	11.8269	11.6385	12.0154	11.2988	123.24	0	0	1057.26
AA_sm_rnp	acute_cd8	PPIA	(Intercept)	11.7842	11.5955	11.9728	11.8514	122.655	0	0	1054.28
AA_sm_rnp	acute_cd8	EID1	(Intercept)	9.21574	9.06785	9.36363	9.27799	122.352	0	0	1052.73
AA_sm_rnp	acute_cd8	AP2M1	(Intercept)	8.36857	8.23424	8.5029	8.53402	122.318	0	0	1052.56
AA_sm_rnp	acute_cd8	NSA2	(Intercept)	8.75792	8.6172	8.89865	8.65635	122.191	0	0	1051.91
AA_sm_rnp	acute_cd8	APRT	(Intercept)	9.63186	9.47704	9.78668	9.53284	122.15	0	0	1051.7
AA_sm_rnp	acute_cd8	TMEM59	(Intercept)	9.10937	8.96288	9.25587	9.24625	122.09	0	0	1051.4
AA_sm_rnp	acute_cd8	UBL5	(Intercept)	9.88693	9.7278	10.0461	9.99396	121.99	0	0	1050.88
AA_sm_rnp	acute_cd8	EIF3G	(Intercept)	9.55022	9.39624	9.7042	9.72755	121.776	0	0	1049.79
AA_sm_rnp	acute_cd8	NEDD8	(Intercept)	8.89954	8.75561	9.04346	8.95088	121.407	0	0	1047.88
AA_sm_rnp	acute_cd8	VPS28	(Intercept)	8.52885	8.39071	8.66699	8.6278	121.223	0	0	1046.94
AA_sm_rnp	acute_cd8	RBM8A	(Intercept)	8.89199	8.74774	9.03623	9.08958	121.035	0	0	1045.97
AA_sm_rnp	acute_cd8	RPS19BP1	(Intercept)	8.15431	8.02186	8.28676	8.31873	120.876	0	0	1045.15
AA_sm_rnp	acute_cd8	WIPF1	(Intercept)	8.92103	8.77597	9.06609	9.02428	120.748	0	0	1044.48
AA_sm_rnp	acute_cd8	ATP6V1G1	(Intercept)	9.93751	9.77522	10.0998	9.8455	120.224	0	0	1041.76
AA_sm_rnp	acute_cd8	RNF7	(Intercept)	8.51834	8.3785	8.65819	8.56682	119.597	0	0	1038.49
AA_sm_rnp	acute_cd8	RPS21	(Intercept)	12.8447	12.6337	13.0557	12.7085	119.532	0	0	1038.15
AA_sm_rnp	acute_cd8	CNBP	(Intercept)	9.77997	9.61931	9.94063	9.8862	119.52	0	0	1038.09
AA_sm_rnp	acute_cd8	PRDX6	(Intercept)	8.56614	8.42522	8.70707	8.61	119.348	0	0	1037.18
AA_sm_rnp	acute_cd8	DGUOK	(Intercept)	8.23042	8.09495	8.36589	8.34421	119.284	0	0	1036.85
AA_sm_rnp	acute_cd8	UQCR11	(Intercept)	9.97365	9.80934	10.138	10.0847	119.177	0	0	1036.29
AA_sm_rnp	acute_cd8	FAM96B	(Intercept)	8.32438	8.1871	8.46167	8.56169	119.056	0	0	1035.65
AA_sm_rnp	acute_cd8	SON	(Intercept)	9.80665	9.6447	9.96859	9.98321	118.897	0	0	1034.82
AA_sm_rnp	acute_cd8	RPLP0	(Intercept)	12.7223	12.5112	12.9333	12.3937	118.37	0	0	1032.04
AA_sm_rnp	acute_cd8	FUNDC2	(Intercept)	7.87317	7.74245	8.00389	8.01776	118.252	0	0	1031.41
AA_sm_rnp	acute_cd8	PCBP2	(Intercept)	10.829	10.6488	11.0091	10.8314	118.006	0	0	1030.11
AA_sm_rnp	acute_cd8	EIF3D	(Intercept)	8.51846	8.37659	8.66033	8.47666	117.889	0	0	1029.49
AA_sm_rnp	acute_cd8	FIS1	(Intercept)	8.63152	8.48776	8.77528	8.64825	117.888	0	0	1029.49
AA_sm_rnp	acute_cd8	CALM2	(Intercept)	9.74741	9.58484	9.90997	9.92406	117.728	0	0	1028.64
AA_sm_rnp	acute_cd8	SOD1	(Intercept)	9.54375	9.38453	9.70296	9.63917	117.692	0	0	1028.45
AA_sm_rnp	acute_cd8	TMEM50A	(Intercept)	8.93822	8.78909	9.08734	9.13059	117.68	0	0	1028.38
AA_sm_rnp	acute_cd8	UBE2I	(Intercept)	8.53961	8.39709	8.68214	8.79587	117.64	0	0	1028.17
AA_sm_rnp	acute_cd8	RPS27	(Intercept)	14.228	13.9902	14.4657	14.0391	117.517	0	0	1027.52
AA_sm_rnp	acute_cd8	DBI	(Intercept)	9.57068	9.41071	9.73064	9.83566	117.47	0	0	1027.27
AA_sm_rnp	acute_cd8	LIMD2	(Intercept)	10.0408	9.87287	10.2087	10.2364	117.393	0	0	1026.86
AA_sm_rnp	acute_cd8	PAXX	(Intercept)	9.45715	9.29865	9.61566	9.44626	117.147	0	0	1025.54
AA_sm_rnp	acute_cd8	TMA7	(Intercept)	11.1082	10.922	11.2945	11.0528	117.107	0	0	1025.33
AA_sm_rnp	acute_cd8	SH3BGRL	(Intercept)	8.68434	8.53868	8.83	8.85737	117.057	0	0	1025.06
AA_sm_rnp	acute_cd8	PSMB6	(Intercept)	8.68805	8.54222	8.83388	8.90847	116.973	0	0	1024.61
AA_sm_rnp	acute_cd8	ARRB2	(Intercept)	8.71468	8.56837	8.86098	8.71872	116.952	0	0	1024.5
AA_sm_rnp	acute_cd8	TMEM258	(Intercept)	9.49459	9.33478	9.65441	9.60409	116.644	0	0	1022.85
AA_sm_rnp	acute_cd8	ARGLU1	(Intercept)	8.99266	8.8412	9.14412	8.97761	116.574	0	0	1022.48
AA_sm_rnp	acute_cd8	GTF3A	(Intercept)	9.03179	8.87952	9.18407	9.08102	116.454	0	0	1021.84
AA_sm_rnp	acute_cd8	RPL27A	(Intercept)	10.8724	10.6888	11.056	10.5266	116.276	0	0	1020.87
AA_sm_rnp	acute_cd8	HNRNPA2B1	(Intercept)	10.7583	10.5766	10.9399	10.9774	116.273	0	0	1020.86
AA_sm_rnp	acute_cd8	S100A4	(Intercept)	12.6695	12.4554	12.8835	12.6814	116.229	0	0	1020.62
AA_sm_rnp	acute_cd8	NDUFB7	(Intercept)	8.98692	8.83506	9.13878	9.22468	116.193	0	0	1020.43
AA_sm_rnp	acute_cd8	H3F3B	(Intercept)	12.1202	11.9153	12.3251	12.3269	116.135	0	0	1020.12
AA_sm_rnp	acute_cd8	TBCB	(Intercept)	8.64231	8.49615	8.78847	8.77477	116.096	0	0	1019.91
AA_sm_rnp	acute_cd8	AES	(Intercept)	9.64626	9.48307	9.80945	9.72311	116.058	0	0	1019.7
AA_sm_rnp	acute_cd8	C4orf3	(Intercept)	8.91351	8.7627	9.06433	9.02295	116.043	0	0	1019.62
AA_sm_rnp	acute_cd8	NPM1	(Intercept)	10.906	10.7215	11.0906	10.8676	116.037	0	0	1019.59
AA_sm_rnp	acute_cd8	PDAP1	(Intercept)	7.90698	7.77301	8.04095	8.0061	115.881	0	0	1018.75
AA_sm_rnp	acute_cd8	ACP1	(Intercept)	8.12022	7.98254	8.25789	8.32495	115.804	0	0	1018.33
AA_sm_rnp	acute_cd8	HSP90B1	(Intercept)	9.69228	9.52786	9.8567	9.78253	115.74	0	0	1017.98
AA_sm_rnp	acute_cd8	HNRNPA3	(Intercept)	9.5092	9.34784	9.67057	9.72484	115.702	0	0	1017.78
AA_sm_rnp	acute_cd8	MYL12A	(Intercept)	11.699	11.5004	11.8977	11.976	115.639	0	0	1017.44
AA_sm_rnp	acute_cd8	UQCR10	(Intercept)	9.49402	9.33252	9.65552	9.75312	115.425	0	0	1016.28
AA_sm_rnp	acute_cd8	PARK7	(Intercept)	9.45836	9.29732	9.61939	9.50091	115.323	0	0	1015.73
AA_sm_rnp	acute_cd8	DYNLRB1	(Intercept)	8.3172	8.17559	8.4588	8.60154	115.322	0	0	1015.72
AA_sm_rnp	acute_cd8	C19orf70	(Intercept)	8.3461	8.20396	8.48823	8.3659	115.29	0	0	1015.55
AA_sm_rnp	acute_cd8	PSMA7	(Intercept)	9.56644	9.40345	9.72942	9.78813	115.242	0	0	1015.29
AA_sm_rnp	acute_cd8	NDUFB9	(Intercept)	9.27328	9.11516	9.4314	9.38784	115.147	0	0	1014.77
AA_sm_rnp	acute_cd8	ATP5PD	(Intercept)	8.67655	8.52859	8.82451	8.7998	115.135	0	0	1014.71
AA_sm_rnp	acute_cd8	TMED10	(Intercept)	8.34835	8.20594	8.49075	8.39031	115.103	0	0	1014.53
AA_sm_rnp	acute_cd8	AIP	(Intercept)	7.9087	7.77372	8.04368	8.0827	115.039	0	0	1014.19
AA_sm_rnp	acute_cd8	BCAP31	(Intercept)	8.85518	8.70391	9.00644	9.08149	114.941	0	0	1013.66
AA_sm_rnp	acute_cd8	DNAJC8	(Intercept)	8.1594	8.01978	8.29901	8.40365	114.746	0	0	1012.59
AA_sm_rnp	acute_cd8	PPIG	(Intercept)	8.06776	7.92957	8.20595	8.19209	114.629	0	0	1011.95
AA_sm_rnp	acute_cd8	MAGOH	(Intercept)	8.30226	8.15961	8.44492	8.42544	114.265	0	0	1009.97
AA_sm_rnp	acute_cd8	NDUFB2	(Intercept)	9.56251	9.39815	9.72686	9.80791	114.233	0	0	1009.79
AA_sm_rnp	acute_cd8	TMEM219	(Intercept)	8.14396	8.00358	8.28434	8.1542	113.905	0	0	1007.99
AA_sm_rnp	acute_cd8	PIN1	(Intercept)	8.11568	7.97578	8.25559	8.13485	113.892	0	0	1007.92
AA_sm_rnp	acute_cd8	ST13	(Intercept)	8.80265	8.65089	8.95441	8.62297	113.884	0	0	1007.87
AA_sm_rnp	acute_cd8	NKG7	(Intercept)	13.3307	13.1009	13.5605	13.6593	113.883	0	0	1007.87
AA_sm_rnp	acute_cd8	HNRNPC	(Intercept)	9.52571	9.36087	9.69056	9.62893	113.456	0	0	1005.52
AA_sm_rnp	acute_cd8	RAB7A	(Intercept)	8.0741	7.93399	8.21421	8.31799	113.144	0	0	1003.8
AA_sm_rnp	acute_cd8	SLC25A6	(Intercept)	10.3303	10.1508	10.5097	10.0163	113.012	0	0	1003.07
AA_sm_rnp	acute_cd8	MDH2	(Intercept)	8.66152	8.51102	8.81202	8.80414	112.999	0	0	1003
AA_sm_rnp	acute_cd8	GTF2A2	(Intercept)	8.16026	8.01828	8.30224	8.22179	112.846	0	0	1002.15
AA_sm_rnp	acute_cd8	SRSF5	(Intercept)	9.75369	9.58332	9.92406	9.89015	112.405	0	0	999.7
AA_sm_rnp	acute_cd8	EEF2	(Intercept)	10.9279	10.7369	11.119	10.6268	112.289	0	0	999.055
AA_sm_rnp	acute_cd8	ATRAID	(Intercept)	8.02807	7.88744	8.1687	8.14128	112.085	0	0	997.919
AA_sm_rnp	acute_cd8	VAPA	(Intercept)	8.16637	8.02299	8.30976	8.31009	111.825	0	0	996.465
AA_sm_rnp	acute_cd8	UBE2L3	(Intercept)	8.30715	8.16122	8.45308	8.59835	111.77	0	0	996.16
AA_sm_rnp	acute_cd8	PRRC2C	(Intercept)	9.11699	8.95679	9.27718	9.27728	111.744	0	0	996.014
AA_sm_rnp	acute_cd8	MIF	(Intercept)	10.4556	10.2717	10.6394	10.6075	111.652	0	0	995.502
AA_sm_rnp	acute_cd8	ARHGEF1	(Intercept)	8.88669	8.73033	9.04305	8.85549	111.59	0	0	995.153
AA_sm_rnp	acute_cd8	CDC42	(Intercept)	9.52083	9.35315	9.68851	9.77032	111.483	0	0	994.554
AA_sm_rnp	acute_cd8	DAD1	(Intercept)	8.97456	8.81645	9.13267	9.14035	111.447	0	0	994.351
AA_sm_rnp	acute_cd8	SMIM26	(Intercept)	7.91594	7.77644	8.05543	8.07346	111.416	0	0	994.177
AA_sm_rnp	acute_cd8	SEPT6	(Intercept)	9.04378	8.88434	9.20322	8.85993	111.366	0	0	993.897
AA_sm_rnp	acute_cd8	VAMP8	(Intercept)	9.05412	8.89448	9.21375	9.21251	111.36	0	0	993.861
AA_sm_rnp	acute_cd8	HLA-E	(Intercept)	11.8332	11.6245	12.0418	12.0028	111.359	0	0	993.859
AA_sm_rnp	acute_cd8	GZMA	(Intercept)	11.417	11.2152	11.6188	11.5466	111.064	0	0	992.197
AA_sm_rnp	acute_cd8	RTRAF	(Intercept)	8.63994	8.48715	8.79272	8.7212	111.029	0	0	992.002
AA_sm_rnp	acute_cd8	TRAPPC1	(Intercept)	9.17268	9.01044	9.33493	9.39324	111.003	0	0	991.856
AA_sm_rnp	acute_cd8	TRA2B	(Intercept)	8.71141	8.55726	8.86555	8.77248	110.962	0	0	991.625
AA_sm_rnp	acute_cd8	CCL5	(Intercept)	12.9507	12.7212	13.1801	12.924	110.823	0	0	990.842
AA_sm_rnp	acute_cd8	SRRM1	(Intercept)	9.23499	9.07126	9.39871	9.34106	110.748	0	0	990.421
AA_sm_rnp	acute_cd8	COPS9	(Intercept)	8.61538	8.46261	8.76815	8.61229	110.725	0	0	990.291
AA_sm_rnp	acute_cd8	MBNL1	(Intercept)	9.25081	9.08674	9.41487	9.20838	110.706	0	0	990.182
AA_sm_rnp	acute_cd8	ICAM3	(Intercept)	9.19637	9.03309	9.35965	9.09089	110.586	0	0	989.506
AA_sm_rnp	acute_cd8	TMBIM6	(Intercept)	9.53896	9.36929	9.70862	9.85604	110.39	0	0	988.393
AA_sm_rnp	acute_cd8	ATP6V0B	(Intercept)	8.29072	8.14322	8.43822	8.49654	110.36	0	0	988.224
AA_sm_rnp	acute_cd8	LAMTOR5	(Intercept)	8.04635	7.9031	8.1896	8.07877	110.282	0	0	987.785
AA_sm_rnp	acute_cd8	SSB	(Intercept)	8.10627	7.96178	8.25075	8.27146	110.155	0	0	987.061
AA_sm_rnp	acute_cd8	ANAPC11	(Intercept)	8.53933	8.38693	8.69173	8.77573	110.015	0	0	986.269
AA_sm_rnp	acute_cd8	GHITM	(Intercept)	8.56966	8.41632	8.723	8.66862	109.729	0	0	984.642
AA_sm_rnp	acute_cd8	NDUFA2	(Intercept)	8.58079	8.42723	8.73435	8.66514	109.712	0	0	984.545
AA_sm_rnp	acute_cd8	NDUFS5	(Intercept)	9.32743	9.1605	9.49436	9.3286	109.709	0	0	984.526
AA_sm_rnp	acute_cd8	MRPL57	(Intercept)	8.18078	8.03435	8.32721	8.25943	109.693	0	0	984.435
AA_sm_rnp	acute_cd8	PSMC5	(Intercept)	8.43365	8.2825	8.5848	8.53676	109.55	0	0	983.621
AA_sm_rnp	acute_cd8	EWSR1	(Intercept)	8.3386	8.18902	8.48818	8.61909	109.455	0	0	983.079
AA_sm_rnp	acute_cd8	COX8A	(Intercept)	9.88564	9.70823	10.063	10.0974	109.409	0	0	982.817
AA_sm_rnp	acute_cd8	PGK1	(Intercept)	9.432	9.2627	9.60131	9.50966	109.383	0	0	982.666
AA_sm_rnp	acute_cd8	S100A10	(Intercept)	10.8607	10.6658	11.0557	10.9529	109.378	0	0	982.639
AA_sm_rnp	acute_cd8	ENSA	(Intercept)	8.17317	8.02595	8.3204	8.41735	109	0	0	980.475
AA_sm_rnp	acute_cd8	AURKAIP1	(Intercept)	8.34361	8.19316	8.49406	8.59398	108.886	0	0	979.822
AA_sm_rnp	acute_cd8	HNRNPU	(Intercept)	9.20346	9.03709	9.36984	9.31638	108.609	0	0	978.231
AA_sm_rnp	acute_cd8	POLR3GL	(Intercept)	8.02405	7.87891	8.16919	8.17848	108.55	0	0	977.892
AA_sm_rnp	acute_cd8	BSG	(Intercept)	8.85257	8.69227	9.01286	9.08006	108.434	0	0	977.223
AA_sm_rnp	acute_cd8	SEC11A	(Intercept)	8.4718	8.31838	8.62522	8.57788	108.42	0	0	977.141
AA_sm_rnp	acute_cd8	NDUFA5	(Intercept)	7.75358	7.61305	7.89412	7.802	108.325	0	0	976.595
AA_sm_rnp	acute_cd8	BRK1	(Intercept)	9.12317	8.95742	9.28892	9.13609	108.072	0	0	975.133
AA_sm_rnp	acute_cd8	RPL37A	(Intercept)	11.685	11.4727	11.8973	11.5711	108.064	0	0	975.089
AA_sm_rnp	acute_cd8	ATP6AP2	(Intercept)	8.13434	7.98654	8.28213	8.24914	108.063	0	0	975.086
AA_sm_rnp	acute_cd8	LSM8	(Intercept)	8.17828	8.02964	8.32693	8.18237	108.026	0	0	974.868
AA_sm_rnp	acute_cd8	RAB11B	(Intercept)	7.94281	7.79818	8.08743	8.14678	107.831	0	0	973.742
AA_sm_rnp	acute_cd8	SUB1	(Intercept)	10.23	10.0434	10.4166	10.4562	107.635	0	0	972.607
AA_sm_rnp	acute_cd8	PPP1CA	(Intercept)	9.86514	9.68516	10.0451	10.0559	107.616	0	0	972.493
AA_sm_rnp	acute_cd8	VCP	(Intercept)	8.33673	8.18447	8.48899	8.62255	107.505	0	0	971.851
AA_sm_rnp	acute_cd8	RPL38	(Intercept)	11.0548	10.8528	11.2569	11.0568	107.427	0	0	971.398
AA_sm_rnp	acute_cd8	HNRNPM	(Intercept)	8.63911	8.48101	8.79722	8.73726	107.285	0	0	970.568
AA_sm_rnp	acute_cd8	PABPC1	(Intercept)	10.7735	10.5763	10.9708	10.6375	107.221	0	0	970.198
AA_sm_rnp	acute_cd8	RALY	(Intercept)	8.73983	8.57931	8.90036	8.98743	106.899	0	0	968.321
AA_sm_rnp	acute_cd8	EIF3F	(Intercept)	9.90573	9.72368	10.0878	9.65425	106.834	0	0	967.94
AA_sm_rnp	acute_cd8	TMED2	(Intercept)	8.50314	8.34622	8.66007	8.50578	106.388	0	0	965.329
AA_sm_rnp	acute_cd8	FYB1	(Intercept)	9.64992	9.47175	9.8281	9.60001	106.338	0	0	965.032
AA_sm_rnp	acute_cd8	EMC7	(Intercept)	7.69618	7.55399	7.83836	7.88555	106.273	0	0	964.655
AA_sm_rnp	acute_cd8	HLA-A	(Intercept)	12.6664	12.4324	12.9005	12.9471	106.261	0	0	964.585
AA_sm_rnp	acute_cd8	APH1A	(Intercept)	7.97609	7.82869	8.1235	8.23382	106.237	0	0	964.444
AA_sm_rnp	acute_cd8	COPS6	(Intercept)	7.79502	7.65052	7.93952	7.9702	105.915	0	0	962.547
AA_sm_rnp	acute_cd8	TSPO	(Intercept)	9.06777	8.8994	9.23615	9.1178	105.738	0	0	961.506
AA_sm_rnp	acute_cd8	MT-CO2	(Intercept)	14.1776	13.9143	14.4408	13.7072	105.736	0	0	961.493
AA_sm_rnp	acute_cd8	CLEC2B	(Intercept)	9.31844	9.14536	9.49151	9.23967	105.711	0	0	961.342
AA_sm_rnp	acute_cd8	PHB2	(Intercept)	8.72584	8.56377	8.88792	8.66707	105.707	0	0	961.32
AA_sm_rnp	acute_cd8	STMP1	(Intercept)	7.9713	7.8227	8.11991	8.03655	105.318	0	0	959.021
AA_sm_rnp	acute_cd8	TAPBP	(Intercept)	8.8079	8.64369	8.97211	8.89078	105.314	0	0	958.996
AA_sm_rnp	acute_cd8	UBXN4	(Intercept)	8.18674	8.03397	8.3395	8.40087	105.222	0	0	958.45
AA_sm_rnp	acute_cd8	MFF	(Intercept)	7.54243	7.40168	7.68319	7.6704	105.209	0	0	958.374
AA_sm_rnp	acute_cd8	TMEM230	(Intercept)	8.27267	8.11821	8.42712	8.14924	105.162	0	0	958.097
AA_sm_rnp	acute_cd8	JTB	(Intercept)	8.90228	8.73572	9.06885	8.95854	104.937	0	0	956.759
AA_sm_rnp	acute_cd8	REEP5	(Intercept)	8.18432	8.03109	8.33755	8.44744	104.87	0	0	956.358
AA_sm_rnp	acute_cd8	MPC2	(Intercept)	8.01621	7.86612	8.16631	7.85036	104.862	0	0	956.31
AA_sm_rnp	acute_cd8	SSBP1	(Intercept)	8.68824	8.52553	8.85096	8.7652	104.835	0	0	956.152
AA_sm_rnp	acute_cd8	EMC4	(Intercept)	7.81743	7.67098	7.96389	7.98945	104.8	0	0	955.945
AA_sm_rnp	acute_cd8	PUF60	(Intercept)	7.85467	7.70745	8.00189	8.125	104.755	0	0	955.673
AA_sm_rnp	acute_cd8	SCAND1	(Intercept)	8.95226	8.78441	9.12011	9.16472	104.718	0	0	955.456
AA_sm_rnp	acute_cd8	C9orf78	(Intercept)	8.70271	8.53934	8.86608	8.71293	104.591	0	0	954.697
AA_sm_rnp	acute_cd8	SF1	(Intercept)	9.08282	8.91218	9.25346	9.05591	104.509	0	0	954.205
AA_sm_rnp	acute_cd8	TOMM20	(Intercept)	8.80517	8.63971	8.97062	8.68215	104.489	0	0	954.089
AA_sm_rnp	acute_cd8	COX7B	(Intercept)	9.18373	9.01102	9.35643	9.31491	104.405	0	0	953.586
AA_sm_rnp	acute_cd8	ATP5PF	(Intercept)	9.04694	8.87671	9.21717	9.1481	104.348	0	0	953.246
AA_sm_rnp	acute_cd8	GABARAPL2	(Intercept)	8.40972	8.25147	8.56797	8.41152	104.341	0	0	953.203
AA_sm_rnp	acute_cd8	SNRPA	(Intercept)	8.37524	8.21756	8.53293	8.38495	104.285	0	0	952.868
AA_sm_rnp	acute_cd8	NDUFV1	(Intercept)	8.10431	7.95154	8.25708	8.14537	104.159	0	0	952.116
AA_sm_rnp	acute_cd8	HP1BP3	(Intercept)	8.50639	8.3459	8.66688	8.63591	104.066	0	0	951.558
AA_sm_rnp	acute_cd8	RAP1B	(Intercept)	9.66276	9.48032	9.84519	9.86864	103.992	0	0	951.117
AA_sm_rnp	acute_cd8	SEC11C	(Intercept)	7.87788	7.729	8.02677	8.00711	103.892	0	0	950.516
AA_sm_rnp	acute_cd8	PPP1R2	(Intercept)	7.97268	7.82198	8.12338	8.0239	103.874	0	0	950.409
AA_sm_rnp	acute_cd8	SERBP1	(Intercept)	8.91398	8.74541	9.08255	9.17032	103.827	0	0	950.127
AA_sm_rnp	acute_cd8	FAM49B	(Intercept)	8.62691	8.46377	8.79006	8.90819	103.825	0	0	950.111
AA_sm_rnp	acute_cd8	TUFM	(Intercept)	8.64185	8.47836	8.80534	8.76238	103.784	0	0	949.867
AA_sm_rnp	acute_cd8	GYPC	(Intercept)	9.42997	9.25101	9.60893	9.34896	103.457	0	0	947.896
AA_sm_rnp	acute_cd8	PEBP1	(Intercept)	8.7572	8.59064	8.92375	8.77568	103.235	0	0	946.558
AA_sm_rnp	acute_cd8	POLR2G	(Intercept)	8.17558	8.02003	8.33113	8.13413	103.197	0	0	946.328
AA_sm_rnp	acute_cd8	EIF3E	(Intercept)	9.53358	9.3521	9.71507	9.17988	103.14	0	0	945.982
AA_sm_rnp	acute_cd8	SYF2	(Intercept)	8.42954	8.26892	8.59017	8.51402	103.041	0	0	945.385
AA_sm_rnp	acute_cd8	NDUFS8	(Intercept)	8.26509	8.1074	8.42279	8.50393	102.904	0	0	944.559
AA_sm_rnp	acute_cd8	POLR1D	(Intercept)	8.43162	8.27074	8.59251	8.4249	102.898	0	0	944.518
AA_sm_rnp	acute_cd8	RBM25	(Intercept)	8.13551	7.98	8.29101	8.25752	102.719	0	0	943.438
AA_sm_rnp	acute_cd8	TBCA	(Intercept)	8.93443	8.76355	9.10532	9.07923	102.654	0	0	943.042
AA_sm_rnp	acute_cd8	ANXA1	(Intercept)	10.3654	10.1669	10.564	10.4424	102.516	0	0	942.201
AA_sm_rnp	acute_cd8	KIF5B	(Intercept)	7.93618	7.7841	8.08826	8.12886	102.458	0	0	941.85
AA_sm_rnp	acute_cd8	CCDC124	(Intercept)	7.55003	7.40522	7.69484	7.70153	102.367	0	0	941.298
AA_sm_rnp	acute_cd8	SELENOT	(Intercept)	8.19522	8.03799	8.35244	8.38418	102.34	0	0	941.133
AA_sm_rnp	acute_cd8	RPL4	(Intercept)	11.1659	10.9513	11.3805	10.7454	102.154	0	0	940.001
AA_sm_rnp	acute_cd8	GPX4	(Intercept)	8.9773	8.80464	9.14996	8.9157	102.087	0	0	939.59
AA_sm_rnp	acute_cd8	SS18L2	(Intercept)	8.00876	7.85467	8.16284	7.93554	102.054	0	0	939.386
AA_sm_rnp	acute_cd8	RARRES3	(Intercept)	10.2676	10.0701	10.4652	10.2734	102.049	0	0	939.358
AA_sm_rnp	acute_cd8	OCIAD2	(Intercept)	8.27791	8.1184	8.43742	8.19177	101.893	0	0	938.403
AA_sm_rnp	acute_cd8	MED10	(Intercept)	8.71208	8.5442	8.87997	8.68897	101.887	0	0	938.369
AA_sm_rnp	acute_cd8	SARAF	(Intercept)	10.7332	10.5262	10.9402	10.635	101.812	0	0	937.909
AA_sm_rnp	acute_cd8	EIF5	(Intercept)	8.68222	8.5144	8.85005	8.65655	101.575	0	0	936.455
AA_sm_rnp	acute_cd8	TOMM22	(Intercept)	8.29025	8.1298	8.4507	8.31897	101.447	0	0	935.669
AA_sm_rnp	acute_cd8	SRP9	(Intercept)	8.83882	8.66763	9.01001	8.93833	101.375	0	0	935.229
AA_sm_rnp	acute_cd8	PCNP	(Intercept)	8.02319	7.86755	8.17883	8.01551	101.213	0	0	934.23
AA_sm_rnp	acute_cd8	ZNHIT1	(Intercept)	8.04338	7.88733	8.19943	8.11892	101.2	0	0	934.151
AA_sm_rnp	acute_cd8	HPS1	(Intercept)	7.68667	7.53721	7.83613	7.77988	100.977	0	0	932.781
AA_sm_rnp	acute_cd8	HMGN3	(Intercept)	8.7456	8.57538	8.91582	8.74383	100.879	0	0	932.177
AA_sm_rnp	acute_cd8	C12orf57	(Intercept)	10.2434	10.044	10.4429	9.84858	100.84	0	0	931.936
AA_sm_rnp	acute_cd8	HNRNPA0	(Intercept)	9.30776	9.1265	9.48902	9.20633	100.823	0	0	931.829
AA_sm_rnp	acute_cd8	VDAC2	(Intercept)	8.15539	7.99656	8.31422	8.2995	100.813	0	0	931.767
AA_sm_rnp	acute_cd8	SELENOH	(Intercept)	8.89918	8.72571	9.07266	8.94496	100.724	0	0	931.214
AA_sm_rnp	acute_cd8	EMP3	(Intercept)	10.5862	10.3798	10.7926	10.8955	100.699	0	0	931.064
AA_sm_rnp	acute_cd8	PDIA3	(Intercept)	9.37455	9.19156	9.55754	9.66934	100.585	0	0	930.36
AA_sm_rnp	acute_cd8	GOLGA7	(Intercept)	7.72679	7.5755	7.87808	7.76603	100.279	0	0	928.46
AA_sm_rnp	acute_cd8	IKZF1	(Intercept)	8.40121	8.23667	8.56575	8.33481	100.252	0	0	928.29
AA_sm_rnp	acute_cd8	CLIC1	(Intercept)	10.4669	10.2618	10.6721	10.7463	100.178	0	0	927.831
AA_sm_rnp	acute_cd8	STRAP	(Intercept)	8.15254	7.99248	8.31259	8.19767	100.006	0	0	926.765
AA_sm_rnp	acute_cd8	PPP1R7	(Intercept)	7.61667	7.46704	7.7663	7.7736	99.9424	0	0	926.368
AA_sm_rnp	acute_cd8	LCP1	(Intercept)	10.12	9.92103	10.3191	10.2323	99.838	0	0	925.717
AA_sm_rnp	acute_cd8	MALAT1	(Intercept)	14.5425	14.2565	14.8286	14.814	99.8104	0	0	925.546
AA_sm_rnp	acute_cd8	EAPP	(Intercept)	7.97433	7.81737	8.13129	8.06343	99.7515	0	0	925.178
AA_sm_rnp	acute_cd8	TAGLN2	(Intercept)	10.3163	10.1131	10.5195	10.4036	99.6818	0	0	924.743
AA_sm_rnp	acute_cd8	WAS	(Intercept)	8.62874	8.45862	8.79886	8.79245	99.5862	0	0	924.146
AA_sm_rnp	acute_cd8	INO80E	(Intercept)	7.73229	7.57982	7.88475	7.79453	99.5767	0	0	924.087
AA_sm_rnp	acute_cd8	RAC2	(Intercept)	10.7025	10.4914	10.9136	10.9728	99.5485	0	0	923.911
AA_sm_rnp	acute_cd8	PAPOLA	(Intercept)	8.25359	8.0907	8.41648	8.30491	99.4829	0	0	923.5
AA_sm_rnp	acute_cd8	ZAP70	(Intercept)	8.92898	8.7525	9.10547	9.16964	99.3339	0	0	922.568
AA_sm_rnp	acute_cd8	TNFRSF14	(Intercept)	8.32046	8.15593	8.48499	8.22014	99.2916	0	0	922.303
AA_sm_rnp	acute_cd8	SEPT1	(Intercept)	8.88271	8.70703	9.0584	8.7865	99.2702	0	0	922.169
AA_sm_rnp	acute_cd8	ACAP1	(Intercept)	8.72028	8.54771	8.89286	8.67683	99.2105	0	0	921.794
AA_sm_rnp	acute_cd8	SKAP1	(Intercept)	8.57794	8.40808	8.7478	8.69008	99.1522	0	0	921.429
AA_sm_rnp	acute_cd8	TCF25	(Intercept)	9.08705	8.90676	9.26734	9.28181	98.9597	0	0	920.22
AA_sm_rnp	acute_cd8	ANAPC5	(Intercept)	7.95441	7.79649	8.11232	7.96878	98.8999	0	0	919.844
AA_sm_rnp	acute_cd8	AUP1	(Intercept)	8.182	8.01944	8.34455	8.34185	98.8279	0	0	919.391
AA_sm_rnp	acute_cd8	FUS	(Intercept)	8.7079	8.53486	8.88094	9.01675	98.8041	0	0	919.241
AA_sm_rnp	acute_cd8	XRN2	(Intercept)	7.92479	7.76721	8.08237	8.00426	98.7419	0	0	918.85
AA_sm_rnp	acute_cd8	COPE	(Intercept)	8.55772	8.38751	8.72793	8.82981	98.7158	0	0	918.685
AA_sm_rnp	acute_cd8	ISCU	(Intercept)	8.61004	8.43867	8.78141	8.62101	98.6467	0	0	918.25
AA_sm_rnp	acute_cd8	FBXO7	(Intercept)	7.78922	7.63413	7.94431	7.86384	98.6117	0	0	918.03
AA_sm_rnp	acute_cd8	EIF1	(Intercept)	12.4156	12.1678	12.6634	12.211	98.3581	0	0	916.428
AA_sm_rnp	acute_cd8	UQCRQ	(Intercept)	9.07881	8.89733	9.2603	9.23916	98.2197	0	0	915.553
AA_sm_rnp	acute_cd8	ENY2	(Intercept)	7.81332	7.65713	7.96951	7.96355	98.2163	0	0	915.531
AA_sm_rnp	acute_cd8	CSNK1A1	(Intercept)	7.63384	7.48101	7.78667	7.85499	98.0719	0	0	914.617
AA_sm_rnp	acute_cd8	PSMD7	(Intercept)	8.07208	7.91035	8.23381	8.30049	97.9952	0	0	914.13
AA_sm_rnp	acute_cd8	HNRNPUL1	(Intercept)	8.04718	7.88579	8.20857	8.16848	97.8973	0	0	913.51
AA_sm_rnp	acute_cd8	DDX46	(Intercept)	8.05768	7.89604	8.21932	8.26071	97.8754	0	0	913.37
AA_sm_rnp	acute_cd8	RNF181	(Intercept)	7.78031	7.62422	7.9364	8.16556	97.8656	0	0	913.308
AA_sm_rnp	acute_cd8	EMC6	(Intercept)	7.46845	7.31851	7.61839	7.68453	97.7968	0	0	912.871
AA_sm_rnp	acute_cd8	MRPL43	(Intercept)	7.68678	7.53234	7.84123	7.79252	97.7199	0	0	912.383
AA_sm_rnp	acute_cd8	PTPRC	(Intercept)	10.7582	10.5419	10.9744	10.8467	97.6767	0	0	912.108
AA_sm_rnp	acute_cd8	C8orf59	(Intercept)	8.37803	8.2096	8.54645	8.42004	97.666	0	0	912.039
AA_sm_rnp	acute_cd8	RBMX	(Intercept)	7.98302	7.82242	8.14362	8.14587	97.5937	0	0	911.579
AA_sm_rnp	acute_cd8	SNRPC	(Intercept)	8.18628	8.02153	8.35102	8.38924	97.5628	0	0	911.382
AA_sm_rnp	acute_cd8	RNH1	(Intercept)	7.67044	7.51567	7.82522	7.87133	97.3029	0	0	909.725
AA_sm_rnp	acute_cd8	PTGES3	(Intercept)	9.35304	9.16429	9.54179	9.46412	97.2919	0	0	909.655
AA_sm_rnp	acute_cd8	EIF4G2	(Intercept)	8.48459	8.3132	8.65597	8.69044	97.2014	0	0	909.077
AA_sm_rnp	acute_cd8	PSMF1	(Intercept)	7.62829	7.47384	7.78274	7.87513	96.9716	0	0	907.607
AA_sm_rnp	acute_cd8	AP3S1	(Intercept)	7.52928	7.37667	7.68189	7.56698	96.8672	0	0	906.937
AA_sm_rnp	acute_cd8	CAMLG	(Intercept)	7.80841	7.65	7.96681	7.70679	96.7843	0	0	906.406
AA_sm_rnp	acute_cd8	ATP5MD	(Intercept)	9.31454	9.12551	9.50356	9.59868	96.7505	0	0	906.189
AA_sm_rnp	acute_cd8	MCRIP1	(Intercept)	7.48581	7.33384	7.63779	7.65706	96.7106	0	0	905.933
AA_sm_rnp	acute_cd8	NCL	(Intercept)	9.7008	9.50385	9.89776	9.9228	96.7045	0	0	905.894
AA_sm_rnp	acute_cd8	ARL6IP5	(Intercept)	9.5805	9.38594	9.77506	9.67342	96.6831	0	0	905.757
AA_sm_rnp	acute_cd8	SRGN	(Intercept)	10.8228	10.6022	11.0435	11.1259	96.3208	0	0	903.425
AA_sm_rnp	acute_cd8	ZMAT2	(Intercept)	7.78068	7.62183	7.93953	7.78755	96.1675	0	0	902.437
AA_sm_rnp	acute_cd8	RHOF	(Intercept)	8.18078	8.01357	8.34799	8.37158	96.0625	0	0	901.758
AA_sm_rnp	acute_cd8	DDX5	(Intercept)	10.7911	10.5705	11.0116	10.8372	96.0581	0	0	901.73
AA_sm_rnp	acute_cd8	SPCS2	(Intercept)	8.40899	8.23706	8.58092	8.58906	96.0272	0	0	901.531
AA_sm_rnp	acute_cd8	SNRPB	(Intercept)	8.86105	8.67972	9.04239	9.12058	95.9446	0	0	900.996
AA_sm_rnp	acute_cd8	KXD1	(Intercept)	7.50012	7.3465	7.65374	7.67767	95.8594	0	0	900.445
AA_sm_rnp	acute_cd8	MED4	(Intercept)	7.26533	7.11643	7.41422	7.34706	95.8044	0	0	900.089
AA_sm_rnp	acute_cd8	PSMD8	(Intercept)	8.44276	8.26969	8.61583	8.69575	95.78	0	0	899.931
AA_sm_rnp	acute_cd8	SRRM2	(Intercept)	8.57345	8.39766	8.74923	8.67413	95.759	0	0	899.794
AA_sm_rnp	acute_cd8	LITAF	(Intercept)	10.2478	10.0376	10.4579	10.4294	95.7531	0	0	899.757
AA_sm_rnp	acute_cd8	CNPY3	(Intercept)	8.07638	7.91032	8.24244	8.19612	95.4894	0	0	898.045
AA_sm_rnp	acute_cd8	GNG5	(Intercept)	9.23147	9.04159	9.42134	9.54598	95.4576	0	0	897.839
AA_sm_rnp	acute_cd8	PQBP1	(Intercept)	7.27926	7.12929	7.42922	7.28604	95.3032	0	0	896.835
AA_sm_rnp	acute_cd8	LMAN2	(Intercept)	8.28484	8.11412	8.45556	8.60345	95.2821	0	0	896.698
AA_sm_rnp	acute_cd8	ZNF207	(Intercept)	8.11721	7.94972	8.28471	8.22247	95.1532	0	0	895.857
AA_sm_rnp	acute_cd8	CLPP	(Intercept)	7.63951	7.48188	7.79715	7.76983	95.1522	0	0	895.851
AA_sm_rnp	acute_cd8	CAP1	(Intercept)	9.55364	9.3565	9.75079	9.68909	95.1478	0	0	895.822
AA_sm_rnp	acute_cd8	BUD31	(Intercept)	7.87693	7.71437	8.03948	8.12997	95.1432	0	0	895.792
AA_sm_rnp	acute_cd8	RSL1D1	(Intercept)	8.01813	7.85226	8.18401	7.97181	94.909	0	0	894.264
AA_sm_rnp	acute_cd8	BIN2	(Intercept)	9.19022	8.9996	9.38084	9.36394	94.6621	0	0	892.649
AA_sm_rnp	acute_cd8	PSMD6	(Intercept)	7.54189	7.38533	7.69846	7.76946	94.5802	0	0	892.112
AA_sm_rnp	acute_cd8	MTDH	(Intercept)	8.7491	8.56696	8.93125	8.96217	94.3101	0	0	890.34
AA_sm_rnp	acute_cd8	ADD3	(Intercept)	8.50791	8.33057	8.68525	8.72512	94.197	0	0	889.596
AA_sm_rnp	acute_cd8	VIM	(Intercept)	11.2289	10.9947	11.463	11.5049	94.1645	0	0	889.383
AA_sm_rnp	acute_cd8	SH3KBP1	(Intercept)	8.03881	7.87117	8.20644	8.23594	94.1539	0	0	889.313
AA_sm_rnp	acute_cd8	HLA-B	(Intercept)	14.0288	13.736	14.3215	13.9598	94.0834	0	0	888.849
AA_sm_rnp	acute_cd8	RAP1A	(Intercept)	8.36138	8.18688	8.53587	8.39367	94.0823	0	0	888.841
AA_sm_rnp	acute_cd8	LAT	(Intercept)	9.01342	8.82522	9.20162	8.99344	94.0335	0	0	888.52
AA_sm_rnp	acute_cd8	SF3A2	(Intercept)	7.81666	7.65333	7.97999	8.01902	93.9632	0	0	888.056
AA_sm_rnp	acute_cd8	ARHGAP4	(Intercept)	7.95078	7.78459	8.11696	7.89514	93.9353	0	0	887.872
AA_sm_rnp	acute_cd8	POLR2I	(Intercept)	7.92377	7.75813	8.0894	7.88389	93.9291	0	0	887.832
AA_sm_rnp	acute_cd8	CIRBP	(Intercept)	10.2594	10.0449	10.4738	10.2216	93.9248	0	0	887.803
AA_sm_rnp	acute_cd8	AP2S1	(Intercept)	8.28361	8.11045	8.45677	8.48846	93.9239	0	0	887.798
AA_sm_rnp	acute_cd8	POLR2F	(Intercept)	7.67938	7.51866	7.8401	7.79518	93.8156	0	0	887.083
AA_s_rank_ligand	acute_cd8	RPS15	(Intercept)	13.3567	13.2995	13.4138	13.2695	458.923	0	0	1899.47
AA_s_rank_ligand	acute_cd8	SRP14	(Intercept)	10.6928	10.6446	10.741	10.755	435.446	0	0	1869.62
AA_s_rank_ligand	acute_cd8	RPLP1	(Intercept)	14.2403	14.173	14.3075	14.0977	415.711	0	0	1842.82
AA_s_rank_ligand	acute_cd8	RPL35	(Intercept)	12.3245	12.2663	12.3827	12.2429	415.566	0	0	1842.62
AA_s_rank_ligand	acute_cd8	COX4I1	(Intercept)	11.2414	11.1877	11.2951	11.02	411.1	0	0	1836.32
AA_s_rank_ligand	acute_cd8	TMSB4X	(Intercept)	14.269	14.1993	14.3386	14.3871	402.192	0	0	1823.49
AA_s_rank_ligand	acute_cd8	EDF1	(Intercept)	9.86375	9.81497	9.91253	9.90501	397.013	0	0	1815.86
AA_s_rank_ligand	acute_cd8	TMSB10	(Intercept)	13.8642	13.7951	13.9332	14.0511	394.207	0	0	1811.68
AA_s_rank_ligand	acute_cd8	FAU	(Intercept)	13.0221	12.956	13.0883	12.9215	386.661	0	0	1800.23
AA_s_rank_ligand	acute_cd8	RPL11	(Intercept)	13.5592	13.4901	13.6283	13.3031	385.374	0	0	1798.25
AA_s_rank_ligand	acute_cd8	RPL29	(Intercept)	13.0892	13.0212	13.1571	12.7885	378.222	0	0	1787.09
AA_s_rank_ligand	acute_cd8	RPL41	(Intercept)	14.7653	14.6885	14.8422	14.6498	377.226	0	0	1785.51
AA_s_rank_ligand	acute_cd8	SERF2	(Intercept)	11.8878	11.8258	11.9497	11.9014	376.681	0	0	1784.65
AA_s_rank_ligand	acute_cd8	RPS24	(Intercept)	13.1401	13.0716	13.2086	12.9057	376.65	0	0	1784.6
AA_s_rank_ligand	acute_cd8	CALM1	(Intercept)	11.9063	11.8442	11.9684	12.0939	376.419	0	0	1784.23
AA_s_rank_ligand	acute_cd8	RPL12	(Intercept)	13.0324	12.9643	13.1006	12.8732	375.426	0	0	1782.65
AA_s_rank_ligand	acute_cd8	RPL19	(Intercept)	13.5973	13.5252	13.6694	13.3583	370.303	0	0	1774.42
AA_s_rank_ligand	acute_cd8	RPL18A	(Intercept)	13.4086	13.3371	13.48	13.1427	368.514	0	0	1771.51
AA_s_rank_ligand	acute_cd8	NACA	(Intercept)	12.2026	12.1372	12.2681	11.9408	366.056	0	0	1767.48
AA_s_rank_ligand	acute_cd8	ATP5MC2	(Intercept)	10.8227	10.7641	10.8812	10.7588	363.042	0	0	1762.5
AA_s_rank_ligand	acute_cd8	RPL32	(Intercept)	13.8567	13.7815	13.932	13.5966	361.571	0	0	1760.05
AA_s_rank_ligand	acute_cd8	COX7C	(Intercept)	10.9017	10.8425	10.961	10.8016	361.374	0	0	1759.72
AA_s_rank_ligand	acute_cd8	RPL18	(Intercept)	12.9536	12.8831	13.0241	12.6152	360.744	0	0	1758.67
AA_s_rank_ligand	acute_cd8	RPL15	(Intercept)	12.3372	12.2698	12.4046	12.094	359.366	0	0	1756.36
AA_s_rank_ligand	acute_cd8	UBA52	(Intercept)	11.7992	11.7347	11.8638	11.6359	358.708	0	0	1755.25
AA_s_rank_ligand	acute_cd8	RPL28	(Intercept)	13.8998	13.8237	13.9759	13.9263	358.662	0	0	1755.17
AA_s_rank_ligand	acute_cd8	SSR4	(Intercept)	9.97711	9.92248	10.0317	10.0496	358.604	0	0	1755.08
AA_s_rank_ligand	acute_cd8	MYL6	(Intercept)	11.5725	11.509	11.636	11.6816	357.72	0	0	1753.58
AA_s_rank_ligand	acute_cd8	RPL14	(Intercept)	12.9137	12.842	12.9854	12.7728	353.469	0	0	1746.34
AA_s_rank_ligand	acute_cd8	RPS7	(Intercept)	13.0779	13.0051	13.1507	12.8301	352.897	0	0	1745.35
AA_s_rank_ligand	acute_cd8	RPS13	(Intercept)	13.1405	13.0672	13.2137	12.8575	352.071	0	0	1743.93
AA_s_rank_ligand	acute_cd8	EIF3K	(Intercept)	10.4587	10.3999	10.5175	10.2443	349.095	0	0	1738.77
AA_s_rank_ligand	acute_cd8	RPL10	(Intercept)	14.4249	14.3437	14.5062	14.102	348.595	0	0	1737.9
AA_s_rank_ligand	acute_cd8	PPIB	(Intercept)	10.5783	10.5183	10.6382	10.7703	346.583	0	0	1734.37
AA_s_rank_ligand	acute_cd8	EEF1D	(Intercept)	11.7053	11.6384	11.7721	11.4689	343.69	0	0	1729.26
AA_s_rank_ligand	acute_cd8	RPL24	(Intercept)	12.1226	12.0532	12.1919	11.9098	343.224	0	0	1728.43
AA_s_rank_ligand	acute_cd8	RPL22	(Intercept)	11.8817	11.8135	11.9499	11.6327	342.075	0	0	1726.39
AA_s_rank_ligand	acute_cd8	RPL6	(Intercept)	12.8055	12.7314	12.8797	12.5314	339.055	0	0	1720.96
AA_s_rank_ligand	acute_cd8	B2M	(Intercept)	15.3938	15.3037	15.4839	15.5581	335.413	0	0	1714.34
AA_s_rank_ligand	acute_cd8	BTF3	(Intercept)	11.4055	11.3385	11.4725	11.2072	334.39	0	0	1712.47
AA_s_rank_ligand	acute_cd8	PTMA	(Intercept)	12.9578	12.8816	13.034	12.9849	334.052	0	0	1711.85
AA_s_rank_ligand	acute_cd8	SNRPD2	(Intercept)	10.4676	10.4058	10.5294	10.3471	332.692	0	0	1709.34
AA_s_rank_ligand	acute_cd8	RPL8	(Intercept)	12.6887	12.6132	12.7642	12.4909	329.999	0	0	1704.34
AA_s_rank_ligand	acute_cd8	RPL31	(Intercept)	10.9567	10.8914	11.022	10.8126	329.584	0	0	1703.57
AA_s_rank_ligand	acute_cd8	RPL35A	(Intercept)	12.91	12.833	12.9869	12.6486	329.541	0	0	1703.49
AA_s_rank_ligand	acute_cd8	RPS23	(Intercept)	13.6267	13.5451	13.7083	13.2854	327.983	0	0	1700.57
AA_s_rank_ligand	acute_cd8	C19orf53	(Intercept)	9.07188	9.01736	9.12641	9.10833	326.681	0	0	1698.12
AA_s_rank_ligand	acute_cd8	SSR2	(Intercept)	9.90667	9.8469	9.96643	9.75265	325.45	0	0	1695.79
AA_s_rank_ligand	acute_cd8	RPS19	(Intercept)	13.7764	13.6932	13.8596	13.503	325.143	0	0	1695.21
AA_s_rank_ligand	acute_cd8	COX5B	(Intercept)	9.8202	9.76073	9.87968	10.0374	324.191	0	0	1693.4
AA_s_rank_ligand	acute_cd8	SUMO2	(Intercept)	10.2388	10.1767	10.3009	10.3781	323.744	0	0	1692.55
AA_s_rank_ligand	acute_cd8	H3F3A	(Intercept)	11.3286	11.2598	11.3973	11.2965	323.492	0	0	1692.07
AA_s_rank_ligand	acute_cd8	PFDN5	(Intercept)	11.3347	11.2654	11.4041	11.1023	320.962	0	0	1687.21
AA_s_rank_ligand	acute_cd8	ARPC3	(Intercept)	10.555	10.4903	10.6196	10.679	320.631	0	0	1686.57
AA_s_rank_ligand	acute_cd8	ELOB	(Intercept)	10.1721	10.1097	10.2345	10.2304	320.144	0	0	1685.63
AA_s_rank_ligand	acute_cd8	RPS12	(Intercept)	14.3558	14.2675	14.4442	14.0629	318.892	0	0	1683.21
AA_s_rank_ligand	acute_cd8	RPL7A	(Intercept)	13.0984	13.0176	13.1792	12.8177	318.311	0	0	1682.08
AA_s_rank_ligand	acute_cd8	YWHAB	(Intercept)	10.4587	10.3938	10.5235	10.5489	316.594	0	0	1678.73
AA_s_rank_ligand	acute_cd8	RPS27A	(Intercept)	13.8418	13.7557	13.9278	13.3976	315.879	0	0	1677.32
AA_s_rank_ligand	acute_cd8	CUTA	(Intercept)	9.18556	9.12822	9.24291	9.16678	314.497	0	0	1674.6
AA_s_rank_ligand	acute_cd8	GMFG	(Intercept)	10.0423	9.97951	10.105	10.0452	314.267	0	0	1674.15
AA_s_rank_ligand	acute_cd8	RHOA	(Intercept)	10.6497	10.5832	10.7162	10.7372	314.23	0	0	1674.07
AA_s_rank_ligand	acute_cd8	SH3BGRL3	(Intercept)	12.5531	12.4734	12.6328	12.6109	309.269	0	0	1664.18
AA_s_rank_ligand	acute_cd8	ARPC2	(Intercept)	11.0406	10.9703	11.1109	11.1466	308.425	0	0	1662.48
AA_s_rank_ligand	acute_cd8	SPCS1	(Intercept)	9.18852	9.12996	9.24709	9.33282	308.048	0	0	1661.71
AA_s_rank_ligand	acute_cd8	RPS15A	(Intercept)	13.9517	13.8626	14.0408	13.6096	307.362	0	0	1660.33
AA_s_rank_ligand	acute_cd8	RPS3	(Intercept)	13.7951	13.7068	13.8834	13.4455	306.712	0	0	1659.01
AA_s_rank_ligand	acute_cd8	RPL27	(Intercept)	11.6249	11.5503	11.6996	11.3873	305.795	0	0	1657.14
AA_s_rank_ligand	acute_cd8	RPL36AL	(Intercept)	11.1813	11.1095	11.2532	11.193	305.515	0	0	1656.57
AA_s_rank_ligand	acute_cd8	RPS6	(Intercept)	12.9419	12.8586	13.0252	12.5888	305.061	0	0	1655.64
AA_s_rank_ligand	acute_cd8	RACK1	(Intercept)	12.1324	12.0543	12.2105	11.8699	305.018	0	0	1655.55
AA_s_rank_ligand	acute_cd8	RPS8	(Intercept)	13.481	13.3939	13.5681	13.0772	303.764	0	0	1652.98
AA_s_rank_ligand	acute_cd8	ARHGDIB	(Intercept)	11.5121	11.4375	11.5866	11.5939	303.156	0	0	1651.73
AA_s_rank_ligand	acute_cd8	RPL30	(Intercept)	13.9484	13.8579	14.039	13.7349	302.576	0	0	1650.53
AA_s_rank_ligand	acute_cd8	CFL1	(Intercept)	12.2436	12.1634	12.3238	12.3427	299.758	0	0	1644.68
AA_s_rank_ligand	acute_cd8	NDUFA4	(Intercept)	10.0294	9.96366	10.0951	10.1137	299.715	0	0	1644.59
AA_s_rank_ligand	acute_cd8	PSME1	(Intercept)	10.731	10.6606	10.8014	10.9057	299.174	0	0	1643.46
AA_s_rank_ligand	acute_cd8	COX6B1	(Intercept)	10.1204	10.0535	10.1872	10.2181	297.235	0	0	1639.39
AA_s_rank_ligand	acute_cd8	UQCRB	(Intercept)	10.3663	10.2976	10.4349	10.2234	296.468	0	0	1637.77
AA_s_rank_ligand	acute_cd8	RPS11	(Intercept)	10.8041	10.7325	10.8757	10.5921	296.321	0	0	1637.46
AA_s_rank_ligand	acute_cd8	ATP5MG	(Intercept)	11.0106	10.9376	11.0836	10.825	296.176	0	0	1637.15
AA_s_rank_ligand	acute_cd8	GPSM3	(Intercept)	9.8723	9.80643	9.93817	9.93707	294.287	0	0	1633.13
AA_s_rank_ligand	acute_cd8	RPS25	(Intercept)	12.8201	12.7345	12.9056	12.6537	294.244	0	0	1633.04
AA_s_rank_ligand	acute_cd8	UBB	(Intercept)	10.7166	10.6449	10.7882	10.8896	293.591	0	0	1631.65
AA_s_rank_ligand	acute_cd8	RPL36	(Intercept)	12.7525	12.6672	12.8378	12.6912	293.553	0	0	1631.57
AA_s_rank_ligand	acute_cd8	RPLP2	(Intercept)	12.6553	12.5705	12.74	12.2939	293.179	0	0	1630.77
AA_s_rank_ligand	acute_cd8	FTL	(Intercept)	12.184	12.1023	12.2658	12.2985	292.747	0	0	1629.84
AA_s_rank_ligand	acute_cd8	UBXN1	(Intercept)	9.15541	9.09395	9.21687	9.15361	292.463	0	0	1629.23
AA_s_rank_ligand	acute_cd8	HNRNPDL	(Intercept)	10.2638	10.1947	10.3329	10.3996	291.633	0	0	1627.45
AA_s_rank_ligand	acute_cd8	RPS4X	(Intercept)	13.6778	13.5856	13.77	12.971	291.357	0	0	1626.85
AA_s_rank_ligand	acute_cd8	MYL12B	(Intercept)	10.5859	10.5145	10.6572	10.7068	291.168	0	0	1626.44
AA_s_rank_ligand	acute_cd8	UBE2D3	(Intercept)	9.57887	9.514	9.64374	9.72222	289.935	0	0	1623.77
AA_s_rank_ligand	acute_cd8	UXT	(Intercept)	9.36539	9.30193	9.42884	9.02603	289.783	0	0	1623.45
AA_s_rank_ligand	acute_cd8	CDC37	(Intercept)	9.02237	8.9606	9.08414	9.09603	286.783	0	0	1616.89
AA_s_rank_ligand	acute_cd8	OST4	(Intercept)	10.2485	10.1784	10.3187	10.19	286.734	0	0	1616.79
AA_s_rank_ligand	acute_cd8	RPS18	(Intercept)	13.7131	13.6186	13.8076	13.4406	284.968	0	0	1612.89
AA_s_rank_ligand	acute_cd8	WDR83OS	(Intercept)	9.20259	9.13917	9.26601	9.32545	284.916	0	0	1612.78
AA_s_rank_ligand	acute_cd8	NDUFB11	(Intercept)	9.47144	9.40564	9.53725	9.54778	282.604	0	0	1607.64
AA_s_rank_ligand	acute_cd8	SEC61B	(Intercept)	9.48461	9.41849	9.55073	9.57025	281.651	0	0	1605.5
AA_s_rank_ligand	acute_cd8	RPL13	(Intercept)	14.0182	13.9205	14.1159	13.6241	281.629	0	0	1605.46
AA_s_rank_ligand	acute_cd8	ATP5IF1	(Intercept)	9.43003	9.36407	9.496	9.53342	280.684	0	0	1603.33
AA_s_rank_ligand	acute_cd8	TPM3	(Intercept)	10.3511	10.2787	10.4236	10.5562	280.473	0	0	1602.86
AA_s_rank_ligand	acute_cd8	CD99	(Intercept)	10.8625	10.7864	10.9386	10.9714	280.213	0	0	1602.27
AA_s_rank_ligand	acute_cd8	SAP18	(Intercept)	9.3448	9.27916	9.41044	9.5251	279.525	0	0	1600.72
AA_s_rank_ligand	acute_cd8	MORF4L1	(Intercept)	9.19002	9.12524	9.25479	9.35626	278.561	0	0	1598.53
AA_s_rank_ligand	acute_cd8	FXYD5	(Intercept)	10.6679	10.5926	10.7431	10.6159	278.452	0	0	1598.28
AA_s_rank_ligand	acute_cd8	RPS9	(Intercept)	12.2936	12.2069	12.3803	12.0921	278.449	0	0	1598.28
AA_s_rank_ligand	acute_cd8	LAMTOR4	(Intercept)	9.14367	9.07896	9.20838	9.16082	277.444	0	0	1595.99
AA_s_rank_ligand	acute_cd8	TPT1	(Intercept)	13.0782	12.9856	13.1708	12.7117	277.29	0	0	1595.64
AA_s_rank_ligand	acute_cd8	HIGD2A	(Intercept)	9.51691	9.44934	9.58447	9.44048	276.552	0	0	1593.95
AA_s_rank_ligand	acute_cd8	C11orf58	(Intercept)	8.76421	8.70198	8.82644	9.00672	276.515	0	0	1593.87
AA_s_rank_ligand	acute_cd8	UFC1	(Intercept)	8.93437	8.87047	8.99826	8.94307	274.54	0	0	1589.33
AA_s_rank_ligand	acute_cd8	RPL9	(Intercept)	12.3128	12.2246	12.4011	12.0503	273.926	0	0	1587.91
AA_s_rank_ligand	acute_cd8	COX7A2	(Intercept)	10.0037	9.93146	10.076	10.0277	271.762	0	0	1582.88
AA_s_rank_ligand	acute_cd8	YWHAZ	(Intercept)	10.6446	10.5674	10.7219	10.7476	270.59	0	0	1580.14
AA_s_rank_ligand	acute_cd8	RPS28	(Intercept)	13.722	13.6219	13.8221	13.4562	269.233	0	0	1576.94
AA_s_rank_ligand	acute_cd8	RPL23A	(Intercept)	12.1885	12.0989	12.2781	11.9774	267.192	0	0	1572.11
AA_s_rank_ligand	acute_cd8	HNRNPA1	(Intercept)	11.2712	11.1883	11.354	11.175	267.161	0	0	1572.03
AA_s_rank_ligand	acute_cd8	RPL34	(Intercept)	13.7689	13.6672	13.8706	13.3369	265.867	0	0	1568.94
AA_s_rank_ligand	acute_cd8	ARF5	(Intercept)	8.9933	8.92687	9.05972	9.02621	265.83	0	0	1568.86
AA_s_rank_ligand	acute_cd8	RPL5	(Intercept)	12.4507	12.3587	12.5427	12.0294	265.702	0	0	1568.55
AA_s_rank_ligand	acute_cd8	C9orf16	(Intercept)	9.36467	9.29523	9.43411	9.36199	264.772	0	0	1566.32
AA_s_rank_ligand	acute_cd8	CHCHD2	(Intercept)	10.6616	10.5826	10.7407	10.7455	264.687	0	0	1566.11
AA_s_rank_ligand	acute_cd8	RPS14	(Intercept)	13.6041	13.503	13.7052	13.1292	264.209	0	0	1564.96
AA_s_rank_ligand	acute_cd8	SKP1	(Intercept)	9.85473	9.78149	9.92797	9.91072	264.171	0	0	1564.87
AA_s_rank_ligand	acute_cd8	RPS5	(Intercept)	12.4547	12.3618	12.5476	12.0495	263.218	0	0	1562.57
AA_s_rank_ligand	acute_cd8	PRR13	(Intercept)	9.60902	9.5367	9.68134	9.79167	260.878	0	0	1556.88
AA_s_rank_ligand	acute_cd8	CD37	(Intercept)	10.032	9.95651	10.1076	10.1714	260.78	0	0	1556.64
AA_s_rank_ligand	acute_cd8	EEF1A1	(Intercept)	14.7841	14.6727	14.8955	14.362	260.647	0	0	1556.31
AA_s_rank_ligand	acute_cd8	ANAPC16	(Intercept)	9.36532	9.29461	9.43604	9.28289	260.03	0	0	1554.8
AA_s_rank_ligand	acute_cd8	RPL10A	(Intercept)	11.8674	11.7778	11.9571	11.5464	259.859	0	0	1554.38
AA_s_rank_ligand	acute_cd8	PSMB1	(Intercept)	9.15811	9.0878	9.22841	9.31699	255.747	0	0	1544.2
AA_s_rank_ligand	acute_cd8	HNRNPK	(Intercept)	9.76253	9.68721	9.83786	9.89134	254.464	0	0	1540.99
AA_s_rank_ligand	acute_cd8	UQCRH	(Intercept)	9.73654	9.66121	9.81187	9.70292	253.768	0	0	1539.23
AA_s_rank_ligand	acute_cd8	RPL37	(Intercept)	13.0033	12.9026	13.1039	12.7689	253.628	0	0	1538.88
AA_s_rank_ligand	acute_cd8	ATP5F1E	(Intercept)	11.7097	11.6186	11.8008	11.7281	252.354	0	0	1535.66
AA_s_rank_ligand	acute_cd8	ARF1	(Intercept)	9.57387	9.4993	9.64845	9.72031	252.06	0	0	1534.91
AA_s_rank_ligand	acute_cd8	RWDD1	(Intercept)	8.76728	8.69835	8.8362	8.79149	249.757	0	0	1529.04
AA_s_rank_ligand	acute_cd8	CAPZB	(Intercept)	9.87298	9.79532	9.95064	9.88387	249.616	0	0	1528.68
AA_s_rank_ligand	acute_cd8	SF3B2	(Intercept)	9.13025	9.0583	9.20221	9.25237	249.131	0	0	1527.43
AA_s_rank_ligand	acute_cd8	CCNI	(Intercept)	10.3269	10.2454	10.4084	10.2607	248.875	0	0	1526.77
AA_s_rank_ligand	acute_cd8	PAIP2	(Intercept)	8.94774	8.87702	9.01845	8.91829	248.442	0	0	1525.66
AA_s_rank_ligand	acute_cd8	SELENOW	(Intercept)	9.27145	9.19809	9.34482	9.35476	248.13	0	0	1524.85
AA_s_rank_ligand	acute_cd8	COMMD6	(Intercept)	10.4951	10.412	10.5782	10.2374	248.034	0	0	1524.6
AA_s_rank_ligand	acute_cd8	ARL6IP4	(Intercept)	9.28747	9.21392	9.36101	9.302	247.944	0	0	1524.37
AA_s_rank_ligand	acute_cd8	EIF3M	(Intercept)	8.55921	8.49141	8.627	8.54467	247.871	0	0	1524.18
AA_s_rank_ligand	acute_cd8	SEPT7	(Intercept)	9.66137	9.58476	9.73798	9.79869	247.6	0	0	1523.48
AA_s_rank_ligand	acute_cd8	SNU13	(Intercept)	8.80287	8.73301	8.87273	9.001	247.405	0	0	1522.97
AA_s_rank_ligand	acute_cd8	MRPS21	(Intercept)	8.67218	8.60323	8.74113	8.7024	246.934	0	0	1521.75
AA_s_rank_ligand	acute_cd8	EIF3H	(Intercept)	9.36005	9.28559	9.4345	9.23631	246.832	0	0	1521.49
AA_s_rank_ligand	acute_cd8	COX6C	(Intercept)	10.2907	10.2085	10.373	10.3796	245.717	0	0	1518.58
AA_s_rank_ligand	acute_cd8	PFN1	(Intercept)	13.0393	12.935	13.1435	13.1409	245.566	0	0	1518.19
AA_s_rank_ligand	acute_cd8	NDUFB10	(Intercept)	9.04234	8.96991	9.11478	9.04533	245.096	0	0	1516.96
AA_s_rank_ligand	acute_cd8	ATP6V1F	(Intercept)	8.56174	8.49313	8.63034	8.73903	245.041	0	0	1516.81
AA_s_rank_ligand	acute_cd8	OTUB1	(Intercept)	8.45257	8.38482	8.52031	8.62137	244.971	0	0	1516.63
AA_s_rank_ligand	acute_cd8	OAZ1	(Intercept)	10.6383	10.553	10.7235	10.728	244.948	0	0	1516.57
AA_s_rank_ligand	acute_cd8	ARHGDIA	(Intercept)	9.09392	9.02102	9.16683	9.29762	244.9	0	0	1516.44
AA_s_rank_ligand	acute_cd8	GABARAP	(Intercept)	9.71991	9.64183	9.79799	9.84989	244.416	0	0	1515.17
AA_s_rank_ligand	acute_cd8	RHOG	(Intercept)	8.78113	8.71051	8.85174	8.99394	244.155	0	0	1514.49
AA_s_rank_ligand	acute_cd8	TOMM7	(Intercept)	10.8428	10.7555	10.9301	10.5308	243.952	0	0	1513.96
AA_s_rank_ligand	acute_cd8	COX6A1	(Intercept)	10.0446	9.96356	10.1256	10.2411	243.389	0	0	1512.47
AA_s_rank_ligand	acute_cd8	SF3B5	(Intercept)	9.03489	8.96186	9.10792	9.03591	242.911	0	0	1511.21
AA_s_rank_ligand	acute_cd8	ACTB	(Intercept)	14.5013	14.384	14.6186	14.61	242.684	0	0	1510.61
AA_s_rank_ligand	acute_cd8	NDUFA1	(Intercept)	9.6501	9.57137	9.72882	9.71456	240.68	0	0	1505.28
AA_s_rank_ligand	acute_cd8	LSM14A	(Intercept)	8.07794	8.01197	8.14391	8.16772	240.428	0	0	1504.61
AA_s_rank_ligand	acute_cd8	RPL21	(Intercept)	12.5522	12.4495	12.6549	12.1587	239.922	0	0	1503.25
AA_s_rank_ligand	acute_cd8	SF3B6	(Intercept)	8.6262	8.55558	8.69682	8.77732	239.832	0	0	1503.01
AA_s_rank_ligand	acute_cd8	NDUFB4	(Intercept)	8.78097	8.70903	8.8529	8.89703	239.667	0	0	1502.57
AA_s_rank_ligand	acute_cd8	GSTK1	(Intercept)	9.58603	9.50717	9.66489	9.6897	238.658	0	0	1499.85
AA_s_rank_ligand	acute_cd8	RPS3A	(Intercept)	13.3891	13.2788	13.4993	12.9055	238.455	0	0	1499.31
AA_s_rank_ligand	acute_cd8	UBE2D2	(Intercept)	9.2596	9.18327	9.33593	9.32823	238.181	0	0	1498.57
AA_s_rank_ligand	acute_cd8	KRTCAP2	(Intercept)	9.37763	9.30019	9.45506	9.55462	237.781	0	0	1497.48
AA_s_rank_ligand	acute_cd8	DAZAP2	(Intercept)	10.1005	10.0169	10.1842	10.1521	236.999	0	0	1495.37
AA_s_rank_ligand	acute_cd8	CIB1	(Intercept)	9.18293	9.10683	9.25903	9.22448	236.921	0	0	1495.15
AA_s_rank_ligand	acute_cd8	PNISR	(Intercept)	9.12495	9.04926	9.20064	9.15378	236.699	0	0	1494.55
AA_s_rank_ligand	acute_cd8	UBC	(Intercept)	11.407	11.3123	11.5018	11.6081	236.299	0	0	1493.46
AA_s_rank_ligand	acute_cd8	HINT1	(Intercept)	10.9355	10.8446	11.0264	10.6913	236.27	0	0	1493.38
AA_s_rank_ligand	acute_cd8	U2SURP	(Intercept)	8.19138	8.12327	8.25949	8.37464	236.136	0	0	1493.02
AA_s_rank_ligand	acute_cd8	LAMTOR1	(Intercept)	8.40354	8.33366	8.47342	8.60317	236.109	0	0	1492.94
AA_s_rank_ligand	acute_cd8	RPS16	(Intercept)	11.933	11.8335	12.0326	11.6828	235.283	0	0	1490.69
AA_s_rank_ligand	acute_cd8	LAPTM5	(Intercept)	10.222	10.1366	10.3074	10.2035	234.922	0	0	1489.7
AA_s_rank_ligand	acute_cd8	RPL7	(Intercept)	10.8847	10.7936	10.9758	10.6141	234.625	0	0	1488.88
AA_s_rank_ligand	acute_cd8	RAD23A	(Intercept)	8.20102	8.13231	8.26973	8.4296	234.337	0	0	1488.09
AA_s_rank_ligand	acute_cd8	S100A6	(Intercept)	11.5867	11.4891	11.6844	11.9	232.874	0	0	1484.05
AA_s_rank_ligand	acute_cd8	RPN2	(Intercept)	8.48844	8.41683	8.56005	8.7244	232.728	0	0	1483.65
AA_s_rank_ligand	acute_cd8	EVL	(Intercept)	10.1693	10.0835	10.2552	10.1833	232.547	0	0	1483.15
AA_s_rank_ligand	acute_cd8	RPL3	(Intercept)	13.0887	12.978	13.1994	12.6992	232.112	0	0	1481.94
AA_s_rank_ligand	acute_cd8	ERP29	(Intercept)	9.31992	9.24099	9.39884	9.43303	231.856	0	0	1481.23
AA_s_rank_ligand	acute_cd8	SELENOF	(Intercept)	8.37237	8.30131	8.44342	8.47462	231.355	0	0	1479.83
AA_s_rank_ligand	acute_cd8	RPSA	(Intercept)	12.2994	12.195	12.4038	12.0119	231.249	0	0	1479.54
AA_s_rank_ligand	acute_cd8	LSP1	(Intercept)	10.501	10.4115	10.5905	10.5958	230.362	0	0	1477.06
AA_s_rank_ligand	acute_cd8	DCTN3	(Intercept)	8.46957	8.39732	8.54181	8.52373	230.164	0	0	1476.51
AA_s_rank_ligand	acute_cd8	XRCC6	(Intercept)	8.84082	8.7654	8.91624	8.99185	230.149	0	0	1476.46
AA_s_rank_ligand	acute_cd8	TCEA1	(Intercept)	8.66239	8.58841	8.73636	8.7923	229.899	0	0	1475.76
AA_s_rank_ligand	acute_cd8	SUMO1	(Intercept)	8.63114	8.55738	8.7049	8.74216	229.758	0	0	1475.37
AA_s_rank_ligand	acute_cd8	RNPS1	(Intercept)	8.53862	8.46561	8.61164	8.70262	229.606	0	0	1474.94
AA_s_rank_ligand	acute_cd8	ERGIC3	(Intercept)	7.94801	7.88002	8.01601	7.86173	229.503	0	0	1474.65
AA_s_rank_ligand	acute_cd8	HCLS1	(Intercept)	9.45159	9.37055	9.53264	9.63373	228.969	0	0	1473.14
AA_s_rank_ligand	acute_cd8	RPL23	(Intercept)	10.0061	9.92027	10.0919	9.8264	228.869	0	0	1472.86
AA_s_rank_ligand	acute_cd8	COX7A2L	(Intercept)	8.72315	8.6482	8.79811	8.58164	228.504	0	0	1471.83
AA_s_rank_ligand	acute_cd8	HCST	(Intercept)	11.4308	11.3325	11.529	11.6117	228.447	0	0	1471.67
AA_s_rank_ligand	acute_cd8	LSM7	(Intercept)	9.14722	9.06839	9.22605	9.22883	227.836	0	0	1469.94
AA_s_rank_ligand	acute_cd8	STK4	(Intercept)	8.99646	8.91888	9.07404	9.08919	227.676	0	0	1469.49
AA_s_rank_ligand	acute_cd8	RPL39	(Intercept)	13.8419	13.7223	13.9614	13.5025	227.338	0	0	1468.53
AA_s_rank_ligand	acute_cd8	GUK1	(Intercept)	9.91352	9.82783	9.99921	10.0622	227.156	0	0	1468.01
AA_s_rank_ligand	acute_cd8	AP2M1	(Intercept)	8.48043	8.40712	8.55374	8.53402	227.126	0	0	1467.92
AA_s_rank_ligand	acute_cd8	SRSF11	(Intercept)	8.72028	8.64487	8.7957	8.78078	227.025	0	0	1467.64
AA_s_rank_ligand	acute_cd8	UBL5	(Intercept)	9.99435	9.90772	10.081	9.99396	226.524	0	0	1466.21
AA_s_rank_ligand	acute_cd8	EIF3G	(Intercept)	9.68909	9.6051	9.77308	9.72755	226.495	0	0	1466.13
AA_s_rank_ligand	acute_cd8	PPIA	(Intercept)	11.8228	11.7202	11.9254	11.8514	226.262	0	0	1465.46
AA_s_rank_ligand	acute_cd8	COX14	(Intercept)	8.23455	8.16304	8.30607	8.35451	226.075	0	0	1464.93
AA_s_rank_ligand	acute_cd8	EID1	(Intercept)	9.22203	9.14189	9.30216	9.27799	225.942	0	0	1464.55
AA_s_rank_ligand	acute_cd8	RBM8A	(Intercept)	8.95173	8.87376	9.02971	9.08958	225.403	0	0	1463.01
AA_s_rank_ligand	acute_cd8	EEF1B2	(Intercept)	11.7486	11.6461	11.8511	11.2988	225.075	0	0	1462.06
AA_s_rank_ligand	acute_cd8	VPS28	(Intercept)	8.61014	8.53499	8.68529	8.6278	224.952	0	0	1461.71
AA_s_rank_ligand	acute_cd8	NEDD8	(Intercept)	8.9521	8.8739	9.03029	8.95088	224.783	0	0	1461.23
AA_s_rank_ligand	acute_cd8	RPS19BP1	(Intercept)	8.20093	8.12896	8.27289	8.31873	223.758	0	0	1458.27
AA_s_rank_ligand	acute_cd8	APRT	(Intercept)	9.59428	9.51008	9.67847	9.53284	223.737	0	0	1458.21
AA_s_rank_ligand	acute_cd8	DGUOK	(Intercept)	8.3108	8.23771	8.38388	8.34421	223.269	0	0	1456.85
AA_s_rank_ligand	acute_cd8	TMEM59	(Intercept)	9.04804	8.96837	9.12772	9.24625	222.964	0	0	1455.97
AA_s_rank_ligand	acute_cd8	ZC3H15	(Intercept)	8.31909	8.24572	8.39247	8.53279	222.594	0	0	1454.9
AA_s_rank_ligand	acute_cd8	NSA2	(Intercept)	8.7023	8.62546	8.77914	8.65635	222.357	0	0	1454.21
AA_s_rank_ligand	acute_cd8	RNF7	(Intercept)	8.54079	8.46521	8.61638	8.56682	221.848	0	0	1452.72
AA_s_rank_ligand	acute_cd8	WIPF1	(Intercept)	8.91306	8.83411	8.99202	9.02428	221.646	0	0	1452.14
AA_s_rank_ligand	acute_cd8	RPS21	(Intercept)	12.9535	12.8386	13.0684	12.7085	221.32	0	0	1451.18
AA_s_rank_ligand	acute_cd8	UQCR11	(Intercept)	10.0471	9.95764	10.1365	10.0847	220.547	0	0	1448.92
AA_s_rank_ligand	acute_cd8	FAM96B	(Intercept)	8.34609	8.27162	8.42056	8.56169	220.05	0	0	1447.46
AA_s_rank_ligand	acute_cd8	DBI	(Intercept)	9.70075	9.61378	9.78772	9.83566	218.994	0	0	1444.34
AA_s_rank_ligand	acute_cd8	PRDX6	(Intercept)	8.5309	8.45427	8.60752	8.61	218.6	0	0	1443.18
AA_s_rank_ligand	acute_cd8	SON	(Intercept)	9.80102	9.71298	9.88907	9.98321	218.566	0	0	1443.07
AA_s_rank_ligand	acute_cd8	LIMD2	(Intercept)	10.1962	10.1045	10.2878	10.2364	218.374	0	0	1442.51
AA_s_rank_ligand	acute_cd8	UBE2I	(Intercept)	8.61658	8.53902	8.69414	8.79587	218.118	0	0	1441.75
AA_s_rank_ligand	acute_cd8	CNBP	(Intercept)	9.69843	9.61102	9.78583	9.8862	217.856	0	0	1440.97
AA_s_rank_ligand	acute_cd8	RPLP0	(Intercept)	12.7174	12.6027	12.832	12.3937	217.788	0	0	1440.76
AA_s_rank_ligand	acute_cd8	TMA7	(Intercept)	11.2542	11.1526	11.3557	11.0528	217.623	0	0	1440.27
AA_s_rank_ligand	acute_cd8	PCBP2	(Intercept)	10.8542	10.7563	10.9522	10.8314	217.579	0	0	1440.14
AA_s_rank_ligand	acute_cd8	FIS1	(Intercept)	8.6878	8.60937	8.76624	8.64825	217.479	0	0	1439.84
AA_s_rank_ligand	acute_cd8	EIF3D	(Intercept)	8.53427	8.45717	8.61137	8.47666	217.34	0	0	1439.43
AA_s_rank_ligand	acute_cd8	RPS27	(Intercept)	14.2932	14.1639	14.4224	14.0391	217.06	0	0	1438.59
AA_s_rank_ligand	acute_cd8	ATP6V1G1	(Intercept)	9.78007	9.69145	9.86868	9.8455	216.703	0	0	1437.53
AA_s_rank_ligand	acute_cd8	TMEM50A	(Intercept)	8.94144	8.86033	9.02255	9.13059	216.436	0	0	1436.73
AA_s_rank_ligand	acute_cd8	ACP1	(Intercept)	8.22292	8.14826	8.29757	8.32495	216.274	0	0	1436.24
AA_s_rank_ligand	acute_cd8	CALM2	(Intercept)	9.7387	9.65028	9.82712	9.92406	216.263	0	0	1436.21
AA_s_rank_ligand	acute_cd8	PSMB6	(Intercept)	8.73686	8.65743	8.8163	8.90847	215.946	0	0	1435.26
AA_s_rank_ligand	acute_cd8	FUNDC2	(Intercept)	7.80673	7.73569	7.87777	8.01776	215.764	0	0	1434.71
AA_s_rank_ligand	acute_cd8	NDUFB7	(Intercept)	8.99634	8.91446	9.07821	9.22468	215.735	0	0	1434.63
AA_s_rank_ligand	acute_cd8	SH3BGRL	(Intercept)	8.68574	8.60663	8.76485	8.85737	215.577	0	0	1434.15
AA_s_rank_ligand	acute_cd8	PAXX	(Intercept)	9.45355	9.36742	9.53968	9.44626	215.497	0	0	1433.91
AA_s_rank_ligand	acute_cd8	TMEM258	(Intercept)	9.53496	9.44806	9.62185	9.60409	215.44	0	0	1433.74
AA_s_rank_ligand	acute_cd8	ARGLU1	(Intercept)	9.02312	8.94067	9.10556	8.97761	214.873	0	0	1432.03
AA_s_rank_ligand	acute_cd8	ARRB2	(Intercept)	8.69621	8.61672	8.77571	8.71872	214.782	0	0	1431.76
AA_s_rank_ligand	acute_cd8	AES	(Intercept)	9.68838	9.59974	9.77702	9.72311	214.599	0	0	1431.2
AA_s_rank_ligand	acute_cd8	SOD1	(Intercept)	9.46411	9.37751	9.5507	9.63917	214.589	0	0	1431.17
AA_s_rank_ligand	acute_cd8	NPM1	(Intercept)	10.949	10.8487	11.0493	10.8676	214.35	0	0	1430.45
AA_s_rank_ligand	acute_cd8	HNRNPA2B1	(Intercept)	10.7811	10.6821	10.8801	10.9774	213.881	0	0	1429.03
AA_s_rank_ligand	acute_cd8	NDUFB2	(Intercept)	9.71039	9.62113	9.79965	9.80791	213.599	0	0	1428.17
AA_s_rank_ligand	acute_cd8	H3F3B	(Intercept)	12.1171	12.0057	12.2285	12.3269	213.59	0	0	1428.15
AA_s_rank_ligand	acute_cd8	PDAP1	(Intercept)	7.90995	7.83724	7.98267	8.0061	213.585	0	0	1428.13
AA_s_rank_ligand	acute_cd8	C4orf3	(Intercept)	8.88621	8.80447	8.96795	9.02295	213.443	0	0	1427.7
AA_s_rank_ligand	acute_cd8	DNAJC8	(Intercept)	8.25744	8.18143	8.33345	8.40365	213.302	0	0	1427.27
AA_s_rank_ligand	acute_cd8	TBCB	(Intercept)	8.62987	8.5504	8.70934	8.77477	213.219	0	0	1427.02
AA_s_rank_ligand	acute_cd8	MYL12A	(Intercept)	11.6871	11.5795	11.7948	11.976	213.149	0	0	1426.81
AA_s_rank_ligand	acute_cd8	DYNLRB1	(Intercept)	8.36604	8.28892	8.44316	8.60154	212.995	0	0	1426.34
AA_s_rank_ligand	acute_cd8	GTF3A	(Intercept)	8.98261	8.89977	9.06545	9.08102	212.895	0	0	1426.03
AA_s_rank_ligand	acute_cd8	UQCR10	(Intercept)	9.51002	9.42224	9.5978	9.75312	212.716	0	0	1425.49
AA_s_rank_ligand	acute_cd8	AIP	(Intercept)	7.94961	7.87617	8.02305	8.0827	212.531	0	0	1424.92
AA_s_rank_ligand	acute_cd8	HNRNPA3	(Intercept)	9.49442	9.40665	9.58219	9.72484	212.391	0	0	1424.49
AA_s_rank_ligand	acute_cd8	MAGOH	(Intercept)	8.33764	8.26052	8.41476	8.42544	212.269	0	0	1424.12
AA_s_rank_ligand	acute_cd8	NDUFB9	(Intercept)	9.2654	9.17963	9.35118	9.38784	212.088	0	0	1423.57
AA_s_rank_ligand	acute_cd8	PSMA7	(Intercept)	9.56787	9.47925	9.65649	9.78813	211.983	0	0	1423.24
AA_s_rank_ligand	acute_cd8	PARK7	(Intercept)	9.42327	9.33575	9.51079	9.50091	211.393	0	0	1421.44
AA_s_rank_ligand	acute_cd8	ATP5PD	(Intercept)	8.64889	8.56855	8.72923	8.7998	211.366	0	0	1421.36
AA_s_rank_ligand	acute_cd8	BCAP31	(Intercept)	8.83061	8.74847	8.91275	9.08149	211.074	0	0	1420.46
AA_s_rank_ligand	acute_cd8	NKG7	(Intercept)	13.3677	13.2433	13.4922	13.6593	210.908	0	0	1419.94
AA_s_rank_ligand	acute_cd8	HSP90B1	(Intercept)	9.61108	9.52154	9.70063	9.78253	210.736	0	0	1419.42
AA_s_rank_ligand	acute_cd8	C19orf70	(Intercept)	8.27311	8.19594	8.35029	8.3659	210.474	0	0	1418.61
AA_s_rank_ligand	acute_cd8	S100A4	(Intercept)	12.5103	12.3935	12.627	12.6814	210.332	0	0	1418.17
AA_s_rank_ligand	acute_cd8	MDH2	(Intercept)	8.73663	8.65492	8.81833	8.80414	209.948	0	0	1416.98
AA_s_rank_ligand	acute_cd8	RAB7A	(Intercept)	8.15965	8.08325	8.23605	8.31799	209.696	0	0	1416.2
AA_s_rank_ligand	acute_cd8	TMED10	(Intercept)	8.26023	8.18282	8.33764	8.39031	209.508	0	0	1415.62
AA_s_rank_ligand	acute_cd8	PPIG	(Intercept)	8.02244	7.94718	8.09769	8.19209	209.311	0	0	1415.01
AA_s_rank_ligand	acute_cd8	SRSF5	(Intercept)	9.85685	9.76422	9.94947	9.89015	208.936	0	0	1413.85
AA_s_rank_ligand	acute_cd8	RPL27A	(Intercept)	10.6696	10.5693	10.7699	10.5266	208.877	0	0	1413.66
AA_s_rank_ligand	acute_cd8	PIN1	(Intercept)	8.09189	8.01577	8.168	8.13485	208.72	0	0	1413.17
AA_s_rank_ligand	acute_cd8	HNRNPC	(Intercept)	9.51739	9.42772	9.60706	9.62893	208.395	0	0	1412.16
AA_s_rank_ligand	acute_cd8	ST13	(Intercept)	8.75853	8.67601	8.84105	8.62297	208.391	0	0	1412.15
AA_s_rank_ligand	acute_cd8	EEF2	(Intercept)	11.0319	10.9279	11.1359	10.6268	208.249	0	0	1411.71
AA_s_rank_ligand	acute_cd8	TMEM219	(Intercept)	8.08171	8.00525	8.15816	8.1542	207.548	0	0	1409.52
AA_s_rank_ligand	acute_cd8	SLC25A6	(Intercept)	10.288	10.1907	10.3854	10.0163	207.48	0	0	1409.3
AA_s_rank_ligand	acute_cd8	SMIM26	(Intercept)	8.01345	7.93745	8.08944	8.07346	207.032	0	0	1407.9
AA_s_rank_ligand	acute_cd8	CDC42	(Intercept)	9.63077	9.53929	9.72225	9.77032	206.697	0	0	1406.85
AA_s_rank_ligand	acute_cd8	SEPT6	(Intercept)	9.10985	9.02318	9.19651	8.85993	206.393	0	0	1405.89
AA_s_rank_ligand	acute_cd8	ARHGEF1	(Intercept)	8.93649	8.85145	9.02154	8.85549	206.314	0	0	1405.64
AA_s_rank_ligand	acute_cd8	MIF	(Intercept)	10.4941	10.3941	10.594	10.6075	206.129	0	0	1405.06
AA_s_rank_ligand	acute_cd8	ATRAID	(Intercept)	8.0071	7.93077	8.08342	8.14128	205.984	0	0	1404.6
AA_s_rank_ligand	acute_cd8	GTF2A2	(Intercept)	8.10088	8.02364	8.17812	8.22179	205.927	0	0	1404.42
AA_s_rank_ligand	acute_cd8	UBE2L3	(Intercept)	8.32692	8.24751	8.40632	8.59835	205.899	0	0	1404.33
AA_s_rank_ligand	acute_cd8	COPS9	(Intercept)	8.69964	8.61663	8.78265	8.61229	205.764	0	0	1403.9
AA_s_rank_ligand	acute_cd8	GZMA	(Intercept)	11.4513	11.3418	11.5608	11.5466	205.419	0	0	1402.81
AA_s_rank_ligand	acute_cd8	DAD1	(Intercept)	8.99932	8.91323	9.0854	9.14035	205.254	0	0	1402.29
AA_s_rank_ligand	acute_cd8	RTRAF	(Intercept)	8.68552	8.60238	8.76865	8.7212	205.12	0	0	1401.87
AA_s_rank_ligand	acute_cd8	PRRC2C	(Intercept)	9.07843	8.99145	9.16542	9.27728	204.918	0	0	1401.23
AA_s_rank_ligand	acute_cd8	VAPA	(Intercept)	8.13951	8.06152	8.21751	8.31009	204.892	0	0	1401.14
AA_s_rank_ligand	acute_cd8	VAMP8	(Intercept)	9.03292	8.94628	9.11955	9.21251	204.718	0	0	1400.59
AA_s_rank_ligand	acute_cd8	TRAPPC1	(Intercept)	9.18466	9.09653	9.27279	9.39324	204.614	0	0	1400.26
AA_s_rank_ligand	acute_cd8	SRRM1	(Intercept)	9.26744	9.17841	9.35648	9.34106	204.373	0	0	1399.49
AA_s_rank_ligand	acute_cd8	ANAPC11	(Intercept)	8.61807	8.53524	8.7009	8.77573	204.279	0	0	1399.2
AA_s_rank_ligand	acute_cd8	ATP6V0B	(Intercept)	8.34464	8.26443	8.42485	8.49654	204.264	0	0	1399.15
AA_s_rank_ligand	acute_cd8	HLA-E	(Intercept)	11.7606	11.6472	11.874	12.0028	203.688	0	0	1397.31
AA_s_rank_ligand	acute_cd8	LAMTOR5	(Intercept)	8.04861	7.97072	8.1265	8.07877	202.882	0	0	1394.73
AA_s_rank_ligand	acute_cd8	EWSR1	(Intercept)	8.40485	8.32351	8.4862	8.61909	202.86	0	0	1394.66
AA_s_rank_ligand	acute_cd8	TRA2B	(Intercept)	8.65867	8.57486	8.74248	8.77248	202.846	0	0	1394.62
AA_s_rank_ligand	acute_cd8	ICAM3	(Intercept)	9.17611	9.0873	9.26493	9.09089	202.845	0	0	1394.61
AA_s_rank_ligand	acute_cd8	GHITM	(Intercept)	8.61915	8.53571	8.70258	8.66862	202.833	0	0	1394.57
AA_s_rank_ligand	acute_cd8	COX8A	(Intercept)	9.96829	9.87173	10.0648	10.0974	202.703	0	0	1394.16
AA_s_rank_ligand	acute_cd8	CCL5	(Intercept)	12.8799	12.7551	13.0047	12.924	202.651	0	0	1393.99
AA_s_rank_ligand	acute_cd8	PGK1	(Intercept)	9.4996	9.40753	9.59168	9.50966	202.565	0	0	1393.72
AA_s_rank_ligand	acute_cd8	NDUFA2	(Intercept)	8.61648	8.53292	8.70003	8.66514	202.473	0	0	1393.42
AA_s_rank_ligand	acute_cd8	SEC11A	(Intercept)	8.59841	8.51498	8.68185	8.57788	202.35	0	0	1393.02
AA_s_rank_ligand	acute_cd8	TMBIM6	(Intercept)	9.50278	9.41042	9.59515	9.85604	201.996	0	0	1391.88
AA_s_rank_ligand	acute_cd8	MBNL1	(Intercept)	9.14074	9.05185	9.22963	9.20838	201.898	0	0	1391.57
AA_s_rank_ligand	acute_cd8	ENSA	(Intercept)	8.21236	8.13243	8.29228	8.41735	201.737	0	0	1391.05
AA_s_rank_ligand	acute_cd8	MRPL57	(Intercept)	8.16998	8.09034	8.24961	8.25943	201.432	0	0	1390.07
AA_s_rank_ligand	acute_cd8	NDUFS5	(Intercept)	9.30718	9.21636	9.398	9.3286	201.208	0	0	1389.34
AA_s_rank_ligand	acute_cd8	PSMC5	(Intercept)	8.42352	8.34132	8.50572	8.53676	201.196	0	0	1389.3
AA_s_rank_ligand	acute_cd8	POLR3GL	(Intercept)	8.03947	7.96097	8.11796	8.17848	201.095	0	0	1388.98
AA_s_rank_ligand	acute_cd8	SSB	(Intercept)	8.04711	7.96847	8.12575	8.27146	200.906	0	0	1388.36
AA_s_rank_ligand	acute_cd8	AURKAIP1	(Intercept)	8.36272	8.28094	8.44451	8.59398	200.761	0	0	1387.89
AA_s_rank_ligand	acute_cd8	RAB11B	(Intercept)	8.06044	7.98151	8.13938	8.14678	200.498	0	0	1387.04
AA_s_rank_ligand	acute_cd8	BSG	(Intercept)	8.89017	8.80304	8.97731	9.08006	200.326	0	0	1386.48
AA_s_rank_ligand	acute_cd8	S100A10	(Intercept)	10.7963	10.6904	10.9023	10.9529	200.138	0	0	1385.87
AA_s_rank_ligand	acute_cd8	PABPC1	(Intercept)	10.9657	10.8581	11.0733	10.6375	200.103	0	0	1385.76
AA_s_rank_ligand	acute_cd8	BRK1	(Intercept)	9.14576	9.05599	9.23552	9.13609	200.042	0	0	1385.56
AA_s_rank_ligand	acute_cd8	VCP	(Intercept)	8.43907	8.35617	8.52196	8.62255	199.885	0	0	1385.05
AA_s_rank_ligand	acute_cd8	HNRNPU	(Intercept)	9.21555	9.12495	9.30616	9.31638	199.7	0	0	1384.44
AA_s_rank_ligand	acute_cd8	RPL37A	(Intercept)	11.7124	11.5972	11.8277	11.5711	199.502	0	0	1383.8
AA_s_rank_ligand	acute_cd8	PPP1CA	(Intercept)	9.96163	9.86351	10.0597	10.0559	199.338	0	0	1383.26
AA_s_rank_ligand	acute_cd8	ATP6AP2	(Intercept)	8.1512	8.07083	8.23156	8.24914	199.146	0	0	1382.63
AA_s_rank_ligand	acute_cd8	RPL38	(Intercept)	11.0979	10.9882	11.2076	11.0568	198.645	0	0	1381
AA_s_rank_ligand	acute_cd8	RALY	(Intercept)	8.82624	8.73893	8.91355	8.98743	198.481	0	0	1380.46
AA_s_rank_ligand	acute_cd8	NDUFA5	(Intercept)	7.71877	7.64237	7.79517	7.802	198.37	0	0	1380.09
AA_s_rank_ligand	acute_cd8	SUB1	(Intercept)	10.249	10.1475	10.3505	10.4562	198.274	0	0	1379.78
AA_s_rank_ligand	acute_cd8	EIF3F	(Intercept)	9.92447	9.82553	10.0234	9.65425	196.95	0	0	1375.41
AA_s_rank_ligand	acute_cd8	STMP1	(Intercept)	8.06427	7.98388	8.14467	8.03655	196.948	0	0	1375.41
AA_s_rank_ligand	acute_cd8	APH1A	(Intercept)	7.99229	7.91238	8.07219	8.23382	196.397	0	0	1373.58
AA_s_rank_ligand	acute_cd8	LSM8	(Intercept)	8.08424	8.00329	8.16519	8.18237	196.08	0	0	1372.53
AA_s_rank_ligand	acute_cd8	HNRNPM	(Intercept)	8.57325	8.48734	8.65916	8.73726	195.93	0	0	1372.03
AA_s_rank_ligand	acute_cd8	COPS6	(Intercept)	7.834	7.75549	7.91252	7.9702	195.906	0	0	1371.95
AA_s_rank_ligand	acute_cd8	PHB2	(Intercept)	8.77878	8.69059	8.86697	8.66707	195.452	0	0	1370.44
AA_s_rank_ligand	acute_cd8	MFF	(Intercept)	7.62603	7.54941	7.70265	7.6704	195.417	0	0	1370.32
AA_s_rank_ligand	acute_cd8	HLA-A	(Intercept)	12.6488	12.5216	12.776	12.9471	195.216	0	0	1369.65
AA_s_rank_ligand	acute_cd8	TMED2	(Intercept)	8.44974	8.36459	8.5349	8.50578	194.823	0	0	1368.34
AA_s_rank_ligand	acute_cd8	FYB1	(Intercept)	9.59435	9.49763	9.69107	9.60001	194.759	0	0	1368.12
AA_s_rank_ligand	acute_cd8	REEP5	(Intercept)	8.26374	8.18036	8.34713	8.44744	194.575	0	0	1367.51
AA_s_rank_ligand	acute_cd8	GABARAPL2	(Intercept)	8.56597	8.47947	8.65246	8.41152	194.448	0	0	1367.08
AA_s_rank_ligand	acute_cd8	MT-CO2	(Intercept)	14.063	13.921	14.2051	13.7072	194.331	0	0	1366.69
AA_s_rank_ligand	acute_cd8	TSPO	(Intercept)	9.02045	8.92916	9.11174	9.1178	194.011	0	0	1365.62
AA_s_rank_ligand	acute_cd8	UBXN4	(Intercept)	8.202	8.11895	8.28505	8.40087	193.904	0	0	1365.26
AA_s_rank_ligand	acute_cd8	SSBP1	(Intercept)	8.71418	8.62559	8.80277	8.7652	193.137	0	0	1362.67
AA_s_rank_ligand	acute_cd8	EMC7	(Intercept)	7.60142	7.52414	7.6787	7.88555	193.12	0	0	1362.61
AA_s_rank_ligand	acute_cd8	PUF60	(Intercept)	7.86833	7.78828	7.94838	8.125	192.99	0	0	1362.18
AA_s_rank_ligand	acute_cd8	COX7B	(Intercept)	9.21316	9.11941	9.3069	9.31491	192.962	0	0	1362.08
AA_s_rank_ligand	acute_cd8	ATP5PF	(Intercept)	9.08799	8.99551	9.18048	9.1481	192.927	0	0	1361.96
AA_s_rank_ligand	acute_cd8	TAPBP	(Intercept)	8.76867	8.67935	8.85799	8.89078	192.746	0	0	1361.35
AA_s_rank_ligand	acute_cd8	SCAND1	(Intercept)	8.94116	8.84992	9.03241	9.16472	192.391	0	0	1360.15
AA_s_rank_ligand	acute_cd8	FAM49B	(Intercept)	8.69949	8.61063	8.78835	8.90819	192.214	0	0	1359.55
AA_s_rank_ligand	acute_cd8	TUFM	(Intercept)	8.70597	8.61703	8.7949	8.76238	192.193	0	0	1359.48
AA_s_rank_ligand	acute_cd8	SERBP1	(Intercept)	8.99051	8.89866	9.08236	9.17032	192.185	0	0	1359.45
AA_s_rank_ligand	acute_cd8	HP1BP3	(Intercept)	8.53785	8.4506	8.6251	8.63591	192.13	0	0	1359.26
AA_s_rank_ligand	acute_cd8	CLEC2B	(Intercept)	9.22326	9.12899	9.31753	9.23967	192.101	0	0	1359.17
AA_s_rank_ligand	acute_cd8	RAP1B	(Intercept)	9.68422	9.58521	9.78324	9.86864	192.025	0	0	1358.91
AA_s_rank_ligand	acute_cd8	SF1	(Intercept)	8.9741	8.88232	9.06587	9.05591	191.984	0	0	1358.77
AA_s_rank_ligand	acute_cd8	EMC4	(Intercept)	7.78438	7.70475	7.86402	7.98945	191.921	0	0	1358.55
AA_s_rank_ligand	acute_cd8	GYPC	(Intercept)	9.55334	9.45561	9.65107	9.34896	191.92	0	0	1358.55
AA_s_rank_ligand	acute_cd8	NDUFV1	(Intercept)	8.12384	8.0407	8.20697	8.14537	191.858	0	0	1358.34
AA_s_rank_ligand	acute_cd8	POLR2G	(Intercept)	8.24534	8.16088	8.3298	8.13413	191.68	0	0	1357.74
AA_s_rank_ligand	acute_cd8	JTB	(Intercept)	8.83232	8.74177	8.92287	8.95854	191.508	0	0	1357.15
AA_s_rank_ligand	acute_cd8	NDUFS8	(Intercept)	8.34628	8.26061	8.43195	8.50393	191.284	0	0	1356.38
AA_s_rank_ligand	acute_cd8	PPP1R2	(Intercept)	7.97827	7.89634	8.06021	8.0239	191.184	0	0	1356.04
AA_s_rank_ligand	acute_cd8	C9orf78	(Intercept)	8.64974	8.56089	8.73859	8.71293	191.135	0	0	1355.88
AA_s_rank_ligand	acute_cd8	SEC11C	(Intercept)	7.84887	7.76813	7.92961	8.00711	190.864	0	0	1354.95
AA_s_rank_ligand	acute_cd8	SNRPA	(Intercept)	8.31292	8.22739	8.39844	8.38495	190.839	0	0	1354.87
AA_s_rank_ligand	acute_cd8	TOMM20	(Intercept)	8.7348	8.64477	8.82484	8.68215	190.482	0	0	1353.64
AA_s_rank_ligand	acute_cd8	TBCA	(Intercept)	8.99814	8.90518	9.0911	9.07923	190.052	0	0	1352.17
AA_s_rank_ligand	acute_cd8	RBM25	(Intercept)	8.16241	8.07802	8.2468	8.25752	189.908	0	0	1351.67
AA_s_rank_ligand	acute_cd8	TMEM230	(Intercept)	8.14095	8.05668	8.22521	8.14924	189.693	0	0	1350.94
AA_s_rank_ligand	acute_cd8	PEBP1	(Intercept)	8.74413	8.65341	8.83484	8.77568	189.257	0	0	1349.44
AA_s_rank_ligand	acute_cd8	SYF2	(Intercept)	8.42217	8.33478	8.50956	8.51402	189.219	0	0	1349.3
AA_s_rank_ligand	acute_cd8	GPX4	(Intercept)	9.01844	8.92462	9.11227	8.9157	188.713	0	0	1347.56
AA_s_rank_ligand	acute_cd8	CCDC124	(Intercept)	7.56971	7.49094	7.64847	7.70153	188.696	0	0	1347.5
AA_s_rank_ligand	acute_cd8	RPL4	(Intercept)	11.1845	11.0678	11.3011	10.7454	188.31	0	0	1346.16
AA_s_rank_ligand	acute_cd8	EIF3E	(Intercept)	9.45438	9.35568	9.55309	9.17988	188.069	0	0	1345.33
AA_s_rank_ligand	acute_cd8	VDAC2	(Intercept)	8.29687	8.21022	8.38352	8.2995	187.998	0	0	1345.08
AA_s_rank_ligand	acute_cd8	MPC2	(Intercept)	7.85219	7.77018	7.9342	7.85036	187.997	0	0	1345.08
AA_s_rank_ligand	acute_cd8	POLR1D	(Intercept)	8.37436	8.28689	8.46183	8.4249	187.976	0	0	1345
AA_s_rank_ligand	acute_cd8	SARAF	(Intercept)	10.7644	10.6518	10.877	10.635	187.698	0	0	1344.04
AA_s_rank_ligand	acute_cd8	HMGN3	(Intercept)	8.82282	8.73052	8.91512	8.74383	187.68	0	0	1343.98
AA_s_rank_ligand	acute_cd8	SELENOT	(Intercept)	8.17813	8.09257	8.26369	8.38418	187.672	0	0	1343.95
AA_s_rank_ligand	acute_cd8	SS18L2	(Intercept)	7.97195	7.88846	8.05543	7.93554	187.488	0	0	1343.31
AA_s_rank_ligand	acute_cd8	OCIAD2	(Intercept)	8.25723	8.17067	8.3438	8.19177	187.283	0	0	1342.59
AA_s_rank_ligand	acute_cd8	TOMM22	(Intercept)	8.32775	8.24041	8.41509	8.31897	187.205	0	0	1342.32
AA_s_rank_ligand	acute_cd8	SRP9	(Intercept)	8.88442	8.79113	8.97771	8.93833	186.99	0	0	1341.57
AA_s_rank_ligand	acute_cd8	ANXA1	(Intercept)	10.2694	10.1613	10.3774	10.4424	186.6	0	0	1340.21
AA_s_rank_ligand	acute_cd8	KIF5B	(Intercept)	7.86189	7.7791	7.94468	8.12886	186.44	0	0	1339.65
AA_s_rank_ligand	acute_cd8	MED10	(Intercept)	8.64487	8.55372	8.73602	8.68897	186.213	0	0	1338.86
AA_s_rank_ligand	acute_cd8	ZNHIT1	(Intercept)	8.04267	7.95783	8.12751	8.11892	186.125	0	0	1338.55
AA_s_rank_ligand	acute_cd8	CLIC1	(Intercept)	10.5865	10.4748	10.6982	10.7463	186.032	0	0	1338.22
AA_s_rank_ligand	acute_cd8	RARRES3	(Intercept)	10.1679	10.0606	10.2753	10.2734	185.957	0	0	1337.96
AA_s_rank_ligand	acute_cd8	HPS1	(Intercept)	7.67769	7.59647	7.7589	7.77988	185.61	0	0	1336.74
AA_s_rank_ligand	acute_cd8	INO80E	(Intercept)	7.83595	7.75287	7.91903	7.79453	185.193	0	0	1335.27
AA_s_rank_ligand	acute_cd8	EMP3	(Intercept)	10.5852	10.473	10.6974	10.8955	185.188	0	0	1335.25
AA_s_rank_ligand	acute_cd8	PDIA3	(Intercept)	9.34884	9.24952	9.44815	9.66934	184.829	0	0	1333.98
AA_s_rank_ligand	acute_cd8	C12orf57	(Intercept)	10.1999	10.0915	10.3084	9.84858	184.666	0	0	1333.41
AA_s_rank_ligand	acute_cd8	PCNP	(Intercept)	7.96406	7.87938	8.04873	8.01551	184.663	0	0	1333.4
AA_s_rank_ligand	acute_cd8	HNRNPA0	(Intercept)	9.25212	9.15374	9.3505	9.20633	184.651	0	0	1333.35
AA_s_rank_ligand	acute_cd8	GOLGA7	(Intercept)	7.72658	7.64442	7.80875	7.76603	184.637	0	0	1333.3
AA_s_rank_ligand	acute_cd8	SELENOH	(Intercept)	8.86691	8.77253	8.96128	8.94496	184.467	0	0	1332.7
AA_s_rank_ligand	acute_cd8	EIF5	(Intercept)	8.58024	8.48887	8.67161	8.65655	184.379	0	0	1332.39
AA_s_rank_ligand	acute_cd8	STRAP	(Intercept)	8.16216	8.07519	8.24914	8.19767	184.256	0	0	1331.95
AA_s_rank_ligand	acute_cd8	RAC2	(Intercept)	10.7905	10.6755	10.9055	10.9728	184.174	0	0	1331.67
AA_s_rank_ligand	acute_cd8	COPE	(Intercept)	8.70076	8.60796	8.79357	8.82981	184.075	0	0	1331.31
AA_s_rank_ligand	acute_cd8	PPP1R7	(Intercept)	7.62538	7.54404	7.70672	7.7736	184.059	0	0	1331.26
AA_s_rank_ligand	acute_cd8	ZAP70	(Intercept)	9.01057	8.91443	9.10672	9.16964	184.005	0	0	1331.06
AA_s_rank_ligand	acute_cd8	MALAT1	(Intercept)	14.5682	14.4127	14.7238	14.814	183.856	0	0	1330.54
AA_s_rank_ligand	acute_cd8	LCP1	(Intercept)	10.1348	10.0265	10.2432	10.2323	183.65	0	0	1329.8
AA_s_rank_ligand	acute_cd8	SEPT1	(Intercept)	8.93055	8.835	9.0261	8.7865	183.509	0	0	1329.3
AA_s_rank_ligand	acute_cd8	IKZF1	(Intercept)	8.3297	8.24053	8.41887	8.33481	183.403	0	0	1328.92
AA_s_rank_ligand	acute_cd8	TAGLN2	(Intercept)	10.3068	10.1963	10.4172	10.4036	183.191	0	0	1328.17
AA_s_rank_ligand	acute_cd8	TCF25	(Intercept)	9.14591	9.04785	9.24397	9.28181	183.121	0	0	1327.92
AA_s_rank_ligand	acute_cd8	UQCRQ	(Intercept)	9.19705	9.09817	9.29594	9.23916	182.612	0	0	1326.1
AA_s_rank_ligand	acute_cd8	WAS	(Intercept)	8.60619	8.51365	8.69873	8.79245	182.594	0	0	1326.04
AA_s_rank_ligand	acute_cd8	FUS	(Intercept)	8.73493	8.6409	8.82896	9.01675	182.391	0	0	1325.31
AA_s_rank_ligand	acute_cd8	EAPP	(Intercept)	7.9363	7.85086	8.02173	8.06343	182.383	0	0	1325.28
AA_s_rank_ligand	acute_cd8	PAPOLA	(Intercept)	8.23415	8.14547	8.32282	8.30491	182.322	0	0	1325.07
AA_s_rank_ligand	acute_cd8	ACAP1	(Intercept)	8.66636	8.57301	8.75971	8.67683	182.274	0	0	1324.89
AA_s_rank_ligand	acute_cd8	HNRNPUL1	(Intercept)	8.15344	8.06552	8.24135	8.16848	182.091	0	0	1324.24
AA_s_rank_ligand	acute_cd8	XRN2	(Intercept)	7.93969	7.85407	8.0253	8.00426	182.073	0	0	1324.17
AA_s_rank_ligand	acute_cd8	RNF181	(Intercept)	7.85638	7.77162	7.94114	8.16556	181.992	0	0	1323.88
AA_s_rank_ligand	acute_cd8	ENY2	(Intercept)	7.85999	7.77512	7.94486	7.96355	181.829	0	0	1323.3
AA_s_rank_ligand	acute_cd8	CSNK1A1	(Intercept)	7.694	7.61091	7.77708	7.85499	181.811	0	0	1323.23
AA_s_rank_ligand	acute_cd8	SKAP1	(Intercept)	8.57786	8.48521	8.67051	8.69008	181.776	0	0	1323.11
AA_s_rank_ligand	acute_cd8	DDX46	(Intercept)	8.14929	8.06124	8.23735	8.26071	181.7	0	0	1322.83
AA_s_rank_ligand	acute_cd8	MCRIP1	(Intercept)	7.64838	7.56562	7.73114	7.65706	181.452	0	0	1321.94
AA_s_rank_ligand	acute_cd8	ANAPC5	(Intercept)	7.94263	7.85667	8.02859	7.96878	181.42	0	0	1321.83
AA_s_rank_ligand	acute_cd8	MRPL43	(Intercept)	7.7649	7.68086	7.84895	7.79252	181.393	0	0	1321.73
AA_s_rank_ligand	acute_cd8	EMC6	(Intercept)	7.49841	7.41715	7.57967	7.68453	181.168	0	0	1320.91
AA_s_rank_ligand	acute_cd8	C8orf59	(Intercept)	8.42929	8.33774	8.52085	8.42004	180.761	0	0	1319.45
AA_s_rank_ligand	acute_cd8	EIF1	(Intercept)	12.3857	12.251	12.5204	12.211	180.562	0	0	1318.73
AA_s_rank_ligand	acute_cd8	TNFRSF14	(Intercept)	8.23394	8.14437	8.3235	8.22014	180.504	0	0	1318.52
AA_s_rank_ligand	acute_cd8	AUP1	(Intercept)	8.12721	8.03878	8.21564	8.34185	180.445	0	0	1318.3
AA_s_rank_ligand	acute_cd8	PSMD7	(Intercept)	8.07171	7.98388	8.15955	8.30049	180.425	0	0	1318.23
AA_s_rank_ligand	acute_cd8	EIF4G2	(Intercept)	8.56073	8.46742	8.65404	8.69044	180.136	0	0	1317.19
AA_s_rank_ligand	acute_cd8	RNH1	(Intercept)	7.68941	7.60553	7.77329	7.87133	179.99	0	0	1316.66
AA_s_rank_ligand	acute_cd8	ATP5MD	(Intercept)	9.43915	9.33618	9.54211	9.59868	179.988	0	0	1316.65
AA_s_rank_ligand	acute_cd8	RBMX	(Intercept)	8.00843	7.92085	8.096	8.14587	179.548	0	0	1315.05
AA_s_rank_ligand	acute_cd8	PSMF1	(Intercept)	7.69112	7.607	7.77524	7.87513	179.511	0	0	1314.91
AA_s_rank_ligand	acute_cd8	SRGN	(Intercept)	10.9163	10.7967	11.0359	11.1259	179.238	0	0	1313.92
AA_s_rank_ligand	acute_cd8	PTPRC	(Intercept)	10.7399	10.6222	10.8575	10.8467	179.22	0	0	1313.85
AA_s_rank_ligand	acute_cd8	AP3S1	(Intercept)	7.51322	7.4309	7.59555	7.56698	179.181	0	0	1313.71
AA_s_rank_ligand	acute_cd8	SNRPC	(Intercept)	8.16107	8.07144	8.25069	8.38924	178.785	0	0	1312.26
AA_s_rank_ligand	acute_cd8	RHOF	(Intercept)	8.25232	8.16146	8.34318	8.37158	178.318	0	0	1310.55
AA_s_rank_ligand	acute_cd8	FBXO7	(Intercept)	7.67797	7.59337	7.76257	7.86384	178.192	0	0	1310.09
AA_s_rank_ligand	acute_cd8	NCL	(Intercept)	9.75007	9.64263	9.8575	9.9228	178.182	0	0	1310.06
AA_s_rank_ligand	acute_cd8	PSMD8	(Intercept)	8.5251	8.43106	8.61915	8.69575	177.982	0	0	1309.32
AA_s_rank_ligand	acute_cd8	PTGES3	(Intercept)	9.30629	9.2036	9.40898	9.46412	177.93	0	0	1309.13
AA_s_rank_ligand	acute_cd8	KXD1	(Intercept)	7.572	7.48842	7.65558	7.67767	177.88	0	0	1308.95
AA_s_rank_ligand	acute_cd8	ARL6IP5	(Intercept)	9.57528	9.46948	9.68108	9.67342	177.695	0	0	1308.27
AA_s_rank_ligand	acute_cd8	CAMLG	(Intercept)	7.78515	7.69901	7.87129	7.70679	177.451	0	0	1307.37
AA_s_rank_ligand	acute_cd8	LITAF	(Intercept)	10.2904	10.1764	10.4044	10.4294	177.228	0	0	1306.55
AA_s_rank_ligand	acute_cd8	MED4	(Intercept)	7.30202	7.22111	7.38293	7.34706	177.199	0	0	1306.44
AA_s_rank_ligand	acute_cd8	SPCS2	(Intercept)	8.44451	8.35087	8.53815	8.58906	177.058	0	0	1305.92
AA_s_rank_ligand	acute_cd8	DDX5	(Intercept)	10.8293	10.7091	10.9495	10.8372	176.905	0	0	1305.36
AA_s_rank_ligand	acute_cd8	LMAN2	(Intercept)	8.3525	8.25979	8.4452	8.60345	176.896	0	0	1305.32
AA_s_rank_ligand	acute_cd8	SNRPB	(Intercept)	8.86845	8.76993	8.96698	9.12058	176.737	0	0	1304.73
AA_s_rank_ligand	acute_cd8	GNG5	(Intercept)	9.28916	9.18588	9.39244	9.54598	176.591	0	0	1304.19
AA_s_rank_ligand	acute_cd8	PQBP1	(Intercept)	7.31767	7.23618	7.39916	7.28604	176.317	0	0	1303.18
AA_s_rank_ligand	acute_cd8	BUD31	(Intercept)	7.92005	7.83175	8.00834	8.12997	176.117	0	0	1302.44
AA_s_rank_ligand	acute_cd8	ISCU	(Intercept)	8.4116	8.31782	8.50539	8.62101	176.105	0	0	1302.39
AA_s_rank_ligand	acute_cd8	BIN2	(Intercept)	9.27922	9.17562	9.38281	9.36394	175.871	0	0	1301.52
AA_s_rank_ligand	acute_cd8	RSL1D1	(Intercept)	8.08612	7.99582	8.17641	7.97181	175.833	0	0	1301.38
AA_s_rank_ligand	acute_cd8	SRRM2	(Intercept)	8.54364	8.4482	8.63909	8.67413	175.753	0	0	1301.08
AA_s_rank_ligand	acute_cd8	ZNF207	(Intercept)	8.14257	8.05147	8.23367	8.22247	175.491	0	0	1300.11
AA_s_rank_ligand	acute_cd8	NDUFA6	(Intercept)	8.81201	8.71336	8.91065	8.99575	175.397	0	0	1299.76
AA_s_rank_ligand	acute_cd8	CAP1	(Intercept)	9.59683	9.48938	9.70428	9.68909	175.363	0	0	1299.63
AA_s_rank_ligand	acute_cd8	POLR2L	(Intercept)	9.56604	9.45889	9.67318	9.53339	175.297	0	0	1299.39
AA_s_rank_ligand	acute_cd8	CLPP	(Intercept)	7.65129	7.56553	7.73706	7.76983	175.157	0	0	1298.86
AA_s_rank_ligand	acute_cd8	PSMD6	(Intercept)	7.59235	7.50722	7.67749	7.76946	175.097	0	0	1298.64
AA_s_rank_ligand	acute_cd8	SH3KBP1	(Intercept)	8.09365	8.00249	8.18481	8.23594	174.315	0	0	1295.71
AA_s_rank_ligand	acute_cd8	AP2S1	(Intercept)	8.37779	8.2834	8.47219	8.48846	174.257	0	0	1295.5
AA_s_rank_ligand	acute_cd8	SF3A2	(Intercept)	7.8665	7.77781	7.95519	8.01902	174.145	0	0	1295.07
AA_s_rank_ligand	acute_cd8	ZMAT2	(Intercept)	7.67255	7.586	7.7591	7.78755	174.052	0	0	1294.73
AA_s_rank_ligand	acute_cd8	MAX	(Intercept)	7.49097	7.40646	7.57547	7.53523	174.04	0	0	1294.68
AA_s_rank_ligand	acute_cd8	ADD3	(Intercept)	8.52272	8.4264	8.61903	8.72512	173.744	0	0	1293.57
AA_s_rank_ligand	acute_cd8	PSMB3	(Intercept)	8.91312	8.81231	9.01393	9.07282	173.596	0	0	1293.01
AA_s_rank_ligand	acute_cd8	CNPY3	(Intercept)	7.98067	7.89038	8.07097	8.19612	173.537	0	0	1292.79
AA_s_rank_ligand	acute_cd8	SSNA1	(Intercept)	8.21593	8.1229	8.30897	8.3267	173.393	0	0	1292.24
AA_s_rank_ligand	acute_cd8	RAP1A	(Intercept)	8.3705	8.27565	8.46535	8.39367	173.278	0	0	1291.81
AA_s_rank_ligand	acute_cd8	CIRBP	(Intercept)	10.2801	10.1636	10.3966	10.2216	173.265	0	0	1291.76
AA_s_rank_ligand	acute_cd8	HMGN1	(Intercept)	9.44953	9.34239	9.55667	9.65119	173.172	0	0	1291.41
AA_s_rank_ligand	acute_cd8	ATP5PB	(Intercept)	8.96638	8.86471	9.06805	8.92168	173.148	0	0	1291.32
AA_tg	acute_cd8	RPS15	(Intercept)	13.3409	13.2786	13.4032	13.2695	420.515	0	0	1839.53
AA_tg	acute_cd8	SRP14	(Intercept)	10.7214	10.6688	10.774	10.755	400.096	0	0	1811.26
AA_tg	acute_cd8	RPL35	(Intercept)	12.3331	12.2696	12.3967	12.2429	381.175	0	0	1783.3
AA_tg	acute_cd8	RPLP1	(Intercept)	14.2273	14.1539	14.3006	14.0977	380.963	0	0	1782.98
AA_tg	acute_cd8	COX4I1	(Intercept)	11.2575	11.199	11.3161	11.02	377.506	0	0	1777.67
AA_tg	acute_cd8	TMSB4X	(Intercept)	14.286	14.2101	14.3618	14.3871	369.893	0	0	1765.75
AA_tg	acute_cd8	EDF1	(Intercept)	9.87032	9.81687	9.92377	9.90501	362.575	0	0	1754
AA_tg	acute_cd8	TMSB10	(Intercept)	13.8564	13.7812	13.9316	14.0511	361.732	0	0	1752.63
AA_tg	acute_cd8	FAU	(Intercept)	13.0027	12.9306	13.0748	12.9215	354.036	0	0	1739.9
AA_tg	acute_cd8	RPL11	(Intercept)	13.5508	13.4754	13.6262	13.3031	352.885	0	0	1737.97
AA_tg	acute_cd8	RPL29	(Intercept)	13.0797	13.0056	13.1538	12.7885	346.686	0	0	1727.42
AA_tg	acute_cd8	SERF2	(Intercept)	11.8935	11.826	11.9609	11.9014	345.971	0	0	1726.19
AA_tg	acute_cd8	CALM1	(Intercept)	11.8987	11.8312	11.9663	12.0939	345.852	0	0	1725.98
AA_tg	acute_cd8	RPL41	(Intercept)	14.75	14.6663	14.8338	14.6498	345.748	0	0	1725.8
AA_tg	acute_cd8	RPS24	(Intercept)	13.1398	13.065	13.2146	12.9057	345.107	0	0	1724.69
AA_tg	acute_cd8	RPL12	(Intercept)	13.0244	12.9499	13.0988	12.8732	343.67	0	0	1722.2
AA_tg	acute_cd8	RPL19	(Intercept)	13.5866	13.5082	13.6651	13.3583	339.962	0	0	1715.71
AA_tg	acute_cd8	RPL18A	(Intercept)	13.4122	13.3342	13.4902	13.1427	337.581	0	0	1711.49
AA_tg	acute_cd8	NACA	(Intercept)	12.2231	12.1518	12.2945	11.9408	336.509	0	0	1709.58
AA_tg	acute_cd8	ATP5MC2	(Intercept)	10.8412	10.7772	10.9053	10.7588	332.313	0	0	1702.03
AA_tg	acute_cd8	COX7C	(Intercept)	10.8958	10.8313	10.9603	10.8016	331.609	0	0	1700.75
AA_tg	acute_cd8	RPL32	(Intercept)	13.8516	13.7695	13.9337	13.5966	331.113	0	0	1699.84
AA_tg	acute_cd8	RPL15	(Intercept)	12.3579	12.2845	12.4314	12.094	330.387	0	0	1698.52
AA_tg	acute_cd8	RPL18	(Intercept)	12.9554	12.8784	13.0324	12.6152	330.233	0	0	1698.24
AA_tg	acute_cd8	UBA52	(Intercept)	11.8359	11.7654	11.9064	11.6359	329.679	0	0	1697.22
AA_tg	acute_cd8	MYL6	(Intercept)	11.6011	11.532	11.6703	11.6816	329.379	0	0	1696.68
AA_tg	acute_cd8	RPL28	(Intercept)	13.8947	13.8116	13.9777	13.9263	328.55	0	0	1695.15
AA_tg	acute_cd8	SSR4	(Intercept)	9.97322	9.91354	10.0329	10.0496	328.107	0	0	1694.34
AA_tg	acute_cd8	RPS7	(Intercept)	13.0664	12.9875	13.1452	12.8301	325.235	0	0	1689.02
AA_tg	acute_cd8	RPL14	(Intercept)	12.9005	12.8224	12.9785	12.7728	324.586	0	0	1687.81
AA_tg	acute_cd8	RPS13	(Intercept)	13.1325	13.0525	13.2125	12.8575	322.421	0	0	1683.75
AA_tg	acute_cd8	EIF3K	(Intercept)	10.4818	10.4177	10.5459	10.2443	321.179	0	0	1681.41
AA_tg	acute_cd8	RPL10	(Intercept)	14.4329	14.3443	14.5216	14.102	319.681	0	0	1678.57
AA_tg	acute_cd8	PPIB	(Intercept)	10.5842	10.5187	10.6497	10.7703	317.207	0	0	1673.84
AA_tg	acute_cd8	EEF1D	(Intercept)	11.7182	11.6452	11.7912	11.4689	315.296	0	0	1670.16
AA_tg	acute_cd8	RPL24	(Intercept)	12.1101	12.0345	12.1857	11.9098	314.43	0	0	1668.48
AA_tg	acute_cd8	RPL22	(Intercept)	11.8809	11.8065	11.9554	11.6327	313.461	0	0	1666.6
AA_tg	acute_cd8	RPL6	(Intercept)	12.8016	12.721	12.8822	12.5314	311.891	0	0	1663.53
AA_tg	acute_cd8	B2M	(Intercept)	15.4011	15.3032	15.499	15.5581	308.902	0	0	1657.64
AA_tg	acute_cd8	PTMA	(Intercept)	12.9851	12.9021	13.0682	12.9849	307.01	0	0	1653.88
AA_tg	acute_cd8	BTF3	(Intercept)	11.4208	11.3478	11.4939	11.2072	306.989	0	0	1653.84
AA_tg	acute_cd8	SNRPD2	(Intercept)	10.4517	10.3846	10.5189	10.3471	305.543	0	0	1650.94
AA_tg	acute_cd8	RPL8	(Intercept)	12.7027	12.6207	12.7847	12.4909	304.131	0	0	1648.1
AA_tg	acute_cd8	RPL31	(Intercept)	10.9219	10.8509	10.9928	10.8126	302.375	0	0	1644.54
AA_tg	acute_cd8	RPL35A	(Intercept)	12.9055	12.8215	12.9895	12.6486	301.628	0	0	1643.02
AA_tg	acute_cd8	RPS23	(Intercept)	13.6112	13.5223	13.7001	13.2854	300.497	0	0	1640.71
AA_tg	acute_cd8	SSR2	(Intercept)	9.93205	9.86708	9.99703	9.75265	300.121	0	0	1639.94
AA_tg	acute_cd8	C19orf53	(Intercept)	9.06595	9.00632	9.12557	9.10833	298.552	0	0	1636.71
AA_tg	acute_cd8	RPS19	(Intercept)	13.7804	13.6896	13.8713	13.503	297.756	0	0	1635.07
AA_tg	acute_cd8	H3F3A	(Intercept)	11.3413	11.2663	11.4163	11.2965	296.796	0	0	1633.07
AA_tg	acute_cd8	COX5B	(Intercept)	9.80892	9.74398	9.87387	10.0374	296.542	0	0	1632.55
AA_tg	acute_cd8	SUMO2	(Intercept)	10.2478	10.1797	10.3158	10.3781	295.855	0	0	1631.12
AA_tg	acute_cd8	PFDN5	(Intercept)	11.3528	11.2773	11.4284	11.1023	295.091	0	0	1629.52
AA_tg	acute_cd8	ELOB	(Intercept)	10.182	10.1139	10.2501	10.2304	293.737	0	0	1626.68
AA_tg	acute_cd8	ARPC3	(Intercept)	10.5585	10.4879	10.6291	10.679	293.634	0	0	1626.46
AA_tg	acute_cd8	RPL7A	(Intercept)	13.1022	13.0144	13.1901	12.8177	292.751	0	0	1624.6
AA_tg	acute_cd8	RPS12	(Intercept)	14.3603	14.2638	14.4568	14.0629	292.067	0	0	1623.15
AA_tg	acute_cd8	YWHAB	(Intercept)	10.4719	10.4011	10.5427	10.5489	290.523	0	0	1619.87
AA_tg	acute_cd8	RPS27A	(Intercept)	13.863	13.7691	13.9569	13.3976	289.825	0	0	1618.38
AA_tg	acute_cd8	RHOA	(Intercept)	10.6627	10.5901	10.7353	10.7372	288.343	0	0	1615.2
AA_tg	acute_cd8	GMFG	(Intercept)	10.041	9.97245	10.1096	10.0452	287.414	0	0	1613.2
AA_tg	acute_cd8	CUTA	(Intercept)	9.1648	9.10204	9.22756	9.16678	286.714	0	0	1611.69
AA_tg	acute_cd8	SPCS1	(Intercept)	9.22714	9.16361	9.29067	9.33282	285.15	0	0	1608.3
AA_tg	acute_cd8	SH3BGRL3	(Intercept)	12.5802	12.4933	12.6671	12.6109	284.192	0	0	1606.2
AA_tg	acute_cd8	ARHGDIB	(Intercept)	11.5294	11.4494	11.6095	11.5939	282.706	0	0	1602.94
AA_tg	acute_cd8	ARPC2	(Intercept)	11.052	10.9752	11.1288	11.1466	282.608	0	0	1602.73
AA_tg	acute_cd8	RPS3	(Intercept)	13.8123	13.7162	13.9084	13.4455	282.219	0	0	1601.87
AA_tg	acute_cd8	RPS15A	(Intercept)	13.941	13.8437	14.0383	13.6096	281.309	0	0	1599.86
AA_tg	acute_cd8	RPL27	(Intercept)	11.6344	11.5529	11.7158	11.3873	280.444	0	0	1597.94
AA_tg	acute_cd8	RACK1	(Intercept)	12.1285	12.0435	12.2135	11.8699	280.181	0	0	1597.36
AA_tg	acute_cd8	RPS6	(Intercept)	12.9633	12.8724	13.0542	12.5888	280.149	0	0	1597.29
AA_tg	acute_cd8	RPL36AL	(Intercept)	11.165	11.0865	11.2435	11.193	279.228	0	0	1595.24
AA_tg	acute_cd8	RPS8	(Intercept)	13.499	13.4036	13.5944	13.0772	277.751	0	0	1591.93
AA_tg	acute_cd8	RPL30	(Intercept)	13.9237	13.8251	14.0224	13.7349	277.068	0	0	1590.39
AA_tg	acute_cd8	CFL1	(Intercept)	12.2799	12.1926	12.3672	12.3427	276.155	0	0	1588.33
AA_tg	acute_cd8	NDUFA4	(Intercept)	10.0421	9.97044	10.1139	10.1137	274.967	0	0	1585.64
AA_tg	acute_cd8	PSME1	(Intercept)	10.7373	10.6604	10.8143	10.9057	273.949	0	0	1583.32
AA_tg	acute_cd8	COX6B1	(Intercept)	10.1302	10.0573	10.2031	10.2181	272.723	0	0	1580.52
AA_tg	acute_cd8	UQCRB	(Intercept)	10.3857	10.3108	10.4605	10.2234	272.356	0	0	1579.67
AA_tg	acute_cd8	ATP5MG	(Intercept)	11.0333	10.9538	11.1129	10.825	272.328	0	0	1579.61
AA_tg	acute_cd8	RPS11	(Intercept)	10.8115	10.7335	10.8896	10.5921	271.974	0	0	1578.79
AA_tg	acute_cd8	GPSM3	(Intercept)	9.8531	9.7814	9.92479	9.93707	269.844	0	0	1573.87
AA_tg	acute_cd8	RPS25	(Intercept)	12.8101	12.7168	12.9035	12.6537	269.435	0	0	1572.92
AA_tg	acute_cd8	FTL	(Intercept)	12.2068	12.1177	12.2959	12.2985	268.985	0	0	1571.87
AA_tg	acute_cd8	RPLP2	(Intercept)	12.6614	12.569	12.7539	12.2939	268.954	0	0	1571.8
AA_tg	acute_cd8	MYL12B	(Intercept)	10.6243	10.5467	10.7018	10.7068	268.901	0	0	1571.68
AA_tg	acute_cd8	UBB	(Intercept)	10.7044	10.6262	10.7826	10.8896	268.797	0	0	1571.44
AA_tg	acute_cd8	RPL36	(Intercept)	12.7209	12.628	12.8138	12.6912	268.766	0	0	1571.36
AA_tg	acute_cd8	UBXN1	(Intercept)	9.16868	9.10161	9.23575	9.15361	268.393	0	0	1570.49
AA_tg	acute_cd8	RPS4X	(Intercept)	13.6952	13.5946	13.7959	12.971	267.182	0	0	1567.65
AA_tg	acute_cd8	HNRNPDL	(Intercept)	10.2643	10.1888	10.3397	10.3996	267.156	0	0	1567.59
AA_tg	acute_cd8	UXT	(Intercept)	9.37398	9.3047	9.44326	9.02603	265.668	0	0	1564.09
AA_tg	acute_cd8	UBE2D3	(Intercept)	9.58553	9.51462	9.65644	9.72222	265.411	0	0	1563.48
AA_tg	acute_cd8	CDC37	(Intercept)	9.04393	8.97662	9.11123	9.09603	263.829	0	0	1559.72
AA_tg	acute_cd8	OST4	(Intercept)	10.2514	10.1748	10.3281	10.19	262.626	0	0	1556.85
AA_tg	acute_cd8	RPS18	(Intercept)	13.7323	13.6293	13.8354	13.4406	261.618	0	0	1554.43
AA_tg	acute_cd8	WDR83OS	(Intercept)	9.20182	9.13267	9.27096	9.32545	261.3	0	0	1553.67
AA_tg	acute_cd8	NDUFB11	(Intercept)	9.47244	9.40063	9.54425	9.54778	258.982	0	0	1548.05
AA_tg	acute_cd8	CD99	(Intercept)	10.8852	10.8024	10.968	10.9714	258.018	0	0	1545.7
AA_tg	acute_cd8	TPM3	(Intercept)	10.3725	10.2935	10.4514	10.5562	257.965	0	0	1545.57
AA_tg	acute_cd8	SEC61B	(Intercept)	9.49956	9.42721	9.57191	9.57025	257.804	0	0	1545.18
AA_tg	acute_cd8	RPL13	(Intercept)	14.0162	13.9094	14.1231	13.6241	257.64	0	0	1544.78
AA_tg	acute_cd8	ATP5IF1	(Intercept)	9.42446	9.3526	9.49632	9.53342	257.499	0	0	1544.43
AA_tg	acute_cd8	SAP18	(Intercept)	9.32348	9.25207	9.3949	9.5251	256.335	0	0	1541.57
AA_tg	acute_cd8	FXYD5	(Intercept)	10.6561	10.5744	10.7378	10.6159	256.077	0	0	1540.94
AA_tg	acute_cd8	RPS9	(Intercept)	12.3002	12.2059	12.3946	12.0921	256.002	0	0	1540.75
AA_tg	acute_cd8	MORF4L1	(Intercept)	9.20111	9.13045	9.27176	9.35626	255.692	0	0	1539.99
AA_tg	acute_cd8	LAMTOR4	(Intercept)	9.14299	9.07269	9.2133	9.16082	255.339	0	0	1539.12
AA_tg	acute_cd8	TPT1	(Intercept)	13.116	13.0149	13.2171	12.7117	254.718	0	0	1537.58
AA_tg	acute_cd8	C11orf58	(Intercept)	8.7732	8.70527	8.84114	9.00672	253.558	0	0	1534.7
AA_tg	acute_cd8	HIGD2A	(Intercept)	9.5132	9.43921	9.5872	9.44048	252.429	0	0	1531.87
AA_tg	acute_cd8	RPL9	(Intercept)	12.3059	12.2097	12.4022	12.0503	251.023	0	0	1528.34
AA_tg	acute_cd8	UFC1	(Intercept)	8.92567	8.85582	8.99552	8.94307	250.888	0	0	1528
AA_tg	acute_cd8	COX7A2	(Intercept)	10.0348	9.95626	10.1134	10.0277	250.774	0	0	1527.71
AA_tg	acute_cd8	YWHAZ	(Intercept)	10.6724	10.5882	10.7565	10.7476	248.905	0	0	1522.98
AA_tg	acute_cd8	HNRNPA1	(Intercept)	11.2747	11.1851	11.3644	11.175	246.87	0	0	1517.77
AA_tg	acute_cd8	RPS28	(Intercept)	13.7073	13.598	13.8165	13.4562	246.359	0	0	1516.46
AA_tg	acute_cd8	RPL23A	(Intercept)	12.1727	12.0749	12.2704	11.9774	244.567	0	0	1511.83
AA_tg	acute_cd8	RPL5	(Intercept)	12.4761	12.3758	12.5763	12.0294	244.382	0	0	1511.35
AA_tg	acute_cd8	RPL34	(Intercept)	13.7722	13.6615	13.883	13.3369	244.184	0	0	1510.83
AA_tg	acute_cd8	CHCHD2	(Intercept)	10.6897	10.6037	10.7757	10.7455	244.078	0	0	1510.56
AA_tg	acute_cd8	ARF5	(Intercept)	8.98979	8.91731	9.06226	9.02621	243.542	0	0	1509.16
AA_tg	acute_cd8	SKP1	(Intercept)	9.86654	9.78697	9.9461	9.91072	243.478	0	0	1508.99
AA_tg	acute_cd8	C9orf16	(Intercept)	9.37463	9.29862	9.45064	9.36199	242.158	0	0	1505.54
AA_tg	acute_cd8	RPS14	(Intercept)	13.6021	13.4917	13.7126	13.1292	241.81	0	0	1504.63
AA_tg	acute_cd8	RPS5	(Intercept)	12.466	12.3645	12.5674	12.0495	241.335	0	0	1503.38
AA_tg	acute_cd8	PRR13	(Intercept)	9.62607	9.54746	9.70468	9.79167	240.428	0	0	1500.98
AA_tg	acute_cd8	EEF1A1	(Intercept)	14.7747	14.6537	14.8957	14.362	239.751	0	0	1499.19
AA_tg	acute_cd8	CD37	(Intercept)	10.0346	9.95221	10.117	10.1714	239.078	0	0	1497.4
AA_tg	acute_cd8	ANAPC16	(Intercept)	9.36788	9.29075	9.44502	9.28289	238.459	0	0	1495.75
AA_tg	acute_cd8	RPL10A	(Intercept)	11.8885	11.7904	11.9866	11.5464	237.967	0	0	1494.44
AA_tg	acute_cd8	PSMB1	(Intercept)	9.16153	9.08477	9.23829	9.31699	234.325	0	0	1484.61
AA_tg	acute_cd8	HNRNPK	(Intercept)	9.78841	9.70628	9.87055	9.89134	233.991	0	0	1483.7
AA_tg	acute_cd8	UQCRH	(Intercept)	9.73047	9.6483	9.81263	9.70292	232.513	0	0	1479.66
AA_tg	acute_cd8	RPL37	(Intercept)	12.9685	12.8587	13.0783	12.7689	231.87	0	0	1477.89
AA_tg	acute_cd8	ARF1	(Intercept)	9.56373	9.48262	9.64483	9.72031	231.521	0	0	1476.93
AA_tg	acute_cd8	ATP5F1E	(Intercept)	11.7006	11.6012	11.8	11.7281	231.101	0	0	1475.77
AA_tg	acute_cd8	ARL6IP4	(Intercept)	9.31943	9.23961	9.39925	9.302	229.234	0	0	1470.59
AA_tg	acute_cd8	SF3B2	(Intercept)	9.15454	9.07608	9.23299	9.25237	229.089	0	0	1470.18
AA_tg	acute_cd8	CAPZB	(Intercept)	9.89747	9.8126	9.98235	9.88387	228.97	0	0	1469.85
AA_tg	acute_cd8	RWDD1	(Intercept)	8.72602	8.65105	8.80099	8.79149	228.53	0	0	1468.62
AA_tg	acute_cd8	PAIP2	(Intercept)	8.97002	8.89293	9.04711	8.91829	228.461	0	0	1468.43
AA_tg	acute_cd8	CCNI	(Intercept)	10.2885	10.2	10.377	10.2607	228.203	0	0	1467.7
AA_tg	acute_cd8	SELENOW	(Intercept)	9.28767	9.20768	9.36766	9.35476	227.967	0	0	1467.04
AA_tg	acute_cd8	EIF3M	(Intercept)	8.5759	8.50194	8.64985	8.54467	227.68	0	0	1466.24
AA_tg	acute_cd8	SEPT7	(Intercept)	9.68315	9.59964	9.76666	9.79869	227.66	0	0	1466.18
AA_tg	acute_cd8	COMMD6	(Intercept)	10.4964	10.4058	10.587	10.2374	227.447	0	0	1465.58
AA_tg	acute_cd8	EIF3H	(Intercept)	9.37281	9.29188	9.45374	9.23631	227.397	0	0	1465.44
AA_tg	acute_cd8	SNU13	(Intercept)	8.79848	8.72234	8.87461	9.001	226.894	0	0	1464.03
AA_tg	acute_cd8	NDUFB10	(Intercept)	9.08659	9.00793	9.16524	9.04533	226.83	0	0	1463.84
AA_tg	acute_cd8	MRPS21	(Intercept)	8.6833	8.60808	8.75851	8.7024	226.677	0	0	1463.41
AA_tg	acute_cd8	OTUB1	(Intercept)	8.47423	8.40067	8.54779	8.62137	226.189	0	0	1462.03
AA_tg	acute_cd8	COX6C	(Intercept)	10.298	10.2085	10.3875	10.3796	225.934	0	0	1461.31
AA_tg	acute_cd8	ARHGDIA	(Intercept)	9.0928	9.01362	9.17197	9.29762	225.484	0	0	1460.03
AA_tg	acute_cd8	PFN1	(Intercept)	13.0224	12.9087	13.1362	13.1409	224.756	0	0	1457.97
AA_tg	acute_cd8	TOMM7	(Intercept)	10.842	10.7472	10.9368	10.5308	224.588	0	0	1457.49
AA_tg	acute_cd8	OAZ1	(Intercept)	10.6428	10.5497	10.736	10.728	224.326	0	0	1456.74
AA_tg	acute_cd8	ATP6V1F	(Intercept)	8.56265	8.48764	8.63766	8.73903	224.132	0	0	1456.18
AA_tg	acute_cd8	RHOG	(Intercept)	8.74714	8.67048	8.82381	8.99394	224.015	0	0	1455.85
AA_tg	acute_cd8	GABARAP	(Intercept)	9.69117	9.60612	9.77623	9.84989	223.699	0	0	1454.95
AA_tg	acute_cd8	ACTB	(Intercept)	14.5456	14.4178	14.6735	14.61	223.445	0	0	1454.22
AA_tg	acute_cd8	COX6A1	(Intercept)	10.0262	9.93769	10.1146	10.2411	222.48	0	0	1451.44
AA_tg	acute_cd8	SF3B5	(Intercept)	9.02504	8.94529	9.10479	9.03591	222.181	0	0	1450.58
AA_tg	acute_cd8	RPL21	(Intercept)	12.5686	12.4568	12.6804	12.1587	220.727	0	0	1446.37
AA_tg	acute_cd8	LSM14A	(Intercept)	8.06783	7.99586	8.1398	8.16772	220.097	0	0	1444.54
AA_tg	acute_cd8	SF3B6	(Intercept)	8.63327	8.5562	8.71034	8.77732	219.939	0	0	1444.08
AA_tg	acute_cd8	NDUFA1	(Intercept)	9.6262	9.54025	9.71215	9.71456	219.904	0	0	1443.98
AA_tg	acute_cd8	NDUFB4	(Intercept)	8.76126	8.68291	8.8396	8.89703	219.568	0	0	1443
AA_tg	acute_cd8	CIB1	(Intercept)	9.20088	9.1184	9.28336	9.22448	219.016	0	0	1441.38
AA_tg	acute_cd8	UBE2D2	(Intercept)	9.22109	9.13828	9.30389	9.32823	218.642	0	0	1440.29
AA_tg	acute_cd8	GSTK1	(Intercept)	9.61392	9.52757	9.70026	9.6897	218.604	0	0	1440.17
AA_tg	acute_cd8	RPS3A	(Intercept)	13.394	13.2736	13.5143	12.9055	218.456	0	0	1439.74
AA_tg	acute_cd8	PNISR	(Intercept)	9.13574	9.05358	9.21789	9.15378	218.327	0	0	1439.36
AA_tg	acute_cd8	U2SURP	(Intercept)	8.21548	8.14126	8.2897	8.37464	217.341	0	0	1436.45
AA_tg	acute_cd8	DAZAP2	(Intercept)	10.1135	10.022	10.2049	10.1521	217.077	0	0	1435.67
AA_tg	acute_cd8	KRTCAP2	(Intercept)	9.34361	9.25895	9.42827	9.55462	216.695	0	0	1434.54
AA_tg	acute_cd8	HINT1	(Intercept)	10.9536	10.8544	11.0528	10.6913	216.694	0	0	1434.54
AA_tg	acute_cd8	UBC	(Intercept)	11.4027	11.2993	11.5062	11.6081	216.373	0	0	1433.59
AA_tg	acute_cd8	LAMTOR1	(Intercept)	8.39936	8.32311	8.4756	8.60317	216.297	0	0	1433.36
AA_tg	acute_cd8	LAPTM5	(Intercept)	10.2163	10.1234	10.3092	10.2035	215.887	0	0	1432.14
AA_tg	acute_cd8	RAD23A	(Intercept)	8.17318	8.09866	8.24771	8.4296	215.336	0	0	1430.5
AA_tg	acute_cd8	RPL7	(Intercept)	10.9041	10.8047	11.0036	10.6141	215.224	0	0	1430.16
AA_tg	acute_cd8	RPS16	(Intercept)	11.9303	11.8213	12.0392	11.6828	215.05	0	0	1429.64
AA_tg	acute_cd8	RPN2	(Intercept)	8.49381	8.41594	8.57167	8.7244	214.18	0	0	1427.04
AA_tg	acute_cd8	RPL3	(Intercept)	13.1186	12.9983	13.239	12.6992	214.015	0	0	1426.54
AA_tg	acute_cd8	S100A6	(Intercept)	11.6081	11.5015	11.7147	11.9	213.834	0	0	1426
AA_tg	acute_cd8	EVL	(Intercept)	10.1802	10.0866	10.2739	10.1833	213.418	0	0	1424.75
AA_tg	acute_cd8	LSP1	(Intercept)	10.5388	10.4417	10.636	10.5958	212.981	0	0	1423.43
AA_tg	acute_cd8	SELENOF	(Intercept)	8.38236	8.30494	8.45979	8.47462	212.576	0	0	1422.2
AA_tg	acute_cd8	ERP29	(Intercept)	9.32198	9.23575	9.40821	9.43303	212.256	0	0	1421.24
AA_tg	acute_cd8	DCTN3	(Intercept)	8.47396	8.39525	8.55266	8.52373	211.383	0	0	1418.58
AA_tg	acute_cd8	RPSA	(Intercept)	12.301	12.1867	12.4154	12.0119	211.253	0	0	1418.19
AA_tg	acute_cd8	XRCC6	(Intercept)	8.85024	8.76794	8.93253	8.99185	211.145	0	0	1417.86
AA_tg	acute_cd8	SUMO1	(Intercept)	8.65026	8.56981	8.73071	8.74216	211.121	0	0	1417.79
AA_tg	acute_cd8	RNPS1	(Intercept)	8.55688	8.47728	8.63648	8.70262	211.063	0	0	1417.61
AA_tg	acute_cd8	TCEA1	(Intercept)	8.66668	8.58594	8.74742	8.7923	210.763	0	0	1416.69
AA_tg	acute_cd8	HCLS1	(Intercept)	9.47572	9.38742	9.56401	9.63373	210.715	0	0	1416.55
AA_tg	acute_cd8	COX7A2L	(Intercept)	8.76086	8.67917	8.84254	8.58164	210.57	0	0	1416.1
AA_tg	acute_cd8	ERGIC3	(Intercept)	7.95399	7.87981	8.02816	7.86173	210.545	0	0	1416.03
AA_tg	acute_cd8	STK4	(Intercept)	9.02275	8.93844	9.10706	9.08919	210.128	0	0	1414.75
AA_tg	acute_cd8	RPL23	(Intercept)	10.0098	9.91603	10.1035	9.8264	209.674	0	0	1413.36
AA_tg	acute_cd8	RPL39	(Intercept)	13.8564	13.7264	13.9863	13.5025	209.355	0	0	1412.38
AA_tg	acute_cd8	SRSF11	(Intercept)	8.73139	8.64926	8.81353	8.78078	208.724	0	0	1410.43
AA_tg	acute_cd8	PPIA	(Intercept)	11.8724	11.7607	11.9841	11.8514	208.631	0	0	1410.15
AA_tg	acute_cd8	HCST	(Intercept)	11.4173	11.3098	11.5248	11.6117	208.567	0	0	1409.95
AA_tg	acute_cd8	LSM7	(Intercept)	9.12586	9.0399	9.21183	9.22883	208.431	0	0	1409.53
AA_tg	acute_cd8	AP2M1	(Intercept)	8.47314	8.39324	8.55304	8.53402	208.215	0	0	1408.86
AA_tg	acute_cd8	GUK1	(Intercept)	9.86554	9.77241	9.95867	10.0622	207.988	0	0	1408.16
AA_tg	acute_cd8	EID1	(Intercept)	9.22581	9.13865	9.31296	9.27799	207.838	0	0	1407.69
AA_tg	acute_cd8	COX14	(Intercept)	8.24878	8.17074	8.32682	8.35451	207.533	0	0	1406.75
AA_tg	acute_cd8	UBL5	(Intercept)	9.99143	9.89689	10.086	9.99396	207.499	0	0	1406.64
AA_tg	acute_cd8	EIF3G	(Intercept)	9.67055	9.57887	9.76224	9.72755	207.102	0	0	1405.4
AA_tg	acute_cd8	EEF1B2	(Intercept)	11.7458	11.6342	11.8575	11.2988	206.587	0	0	1403.8
AA_tg	acute_cd8	VPS28	(Intercept)	8.61257	8.53046	8.69468	8.6278	205.939	0	0	1401.78
AA_tg	acute_cd8	APRT	(Intercept)	9.61874	9.5269	9.71057	9.53284	205.652	0	0	1400.87
AA_tg	acute_cd8	NEDD8	(Intercept)	8.93016	8.8448	9.01551	8.95088	205.414	0	0	1400.13
AA_tg	acute_cd8	RBM8A	(Intercept)	8.95588	8.87022	9.04154	9.08958	205.282	0	0	1399.71
AA_tg	acute_cd8	TMEM59	(Intercept)	9.05728	8.97056	9.14401	9.24625	205.051	0	0	1398.99
AA_tg	acute_cd8	RPS19BP1	(Intercept)	8.17907	8.10048	8.25765	8.31873	204.358	0	0	1396.81
AA_tg	acute_cd8	NSA2	(Intercept)	8.70225	8.61858	8.78592	8.65635	204.212	0	0	1396.34
AA_tg	acute_cd8	ZC3H15	(Intercept)	8.30571	8.22564	8.38578	8.53279	203.664	0	0	1394.61
AA_tg	acute_cd8	DGUOK	(Intercept)	8.3142	8.23391	8.39448	8.34421	203.322	0	0	1393.53
AA_tg	acute_cd8	WIPF1	(Intercept)	8.91084	8.82477	8.99692	9.02428	203.26	0	0	1393.33
AA_tg	acute_cd8	RPS21	(Intercept)	12.937	12.8114	13.0626	12.7085	202.231	0	0	1390.05
AA_tg	acute_cd8	RNF7	(Intercept)	8.5385	8.45554	8.62146	8.56682	202.082	0	0	1389.58
AA_tg	acute_cd8	PRDX6	(Intercept)	8.54794	8.46485	8.63102	8.61	202	0	0	1389.31
AA_tg	acute_cd8	FIS1	(Intercept)	8.73644	8.65147	8.82141	8.64825	201.87	0	0	1388.9
AA_tg	acute_cd8	UQCR11	(Intercept)	10.0175	9.91988	10.1151	10.0847	201.498	0	0	1387.71
AA_tg	acute_cd8	FAM96B	(Intercept)	8.34333	8.26185	8.4248	8.56169	201.064	0	0	1386.32
AA_tg	acute_cd8	RPLP0	(Intercept)	12.7422	12.6175	12.8668	12.3937	200.701	0	0	1385.15
AA_tg	acute_cd8	CNBP	(Intercept)	9.72627	9.631	9.82154	9.8862	200.456	0	0	1384.36
AA_tg	acute_cd8	CALM2	(Intercept)	9.7914	9.69545	9.88736	9.92406	200.346	0	0	1384.01
AA_tg	acute_cd8	DBI	(Intercept)	9.7065	9.61136	9.80163	9.83566	200.323	0	0	1383.93
AA_tg	acute_cd8	SON	(Intercept)	9.7517	9.65607	9.84734	9.98321	200.201	0	0	1383.54
AA_tg	acute_cd8	EIF3D	(Intercept)	8.55557	8.47158	8.63955	8.47666	200.012	0	0	1382.93
AA_tg	acute_cd8	UBE2I	(Intercept)	8.61455	8.52998	8.69912	8.79587	200.006	0	0	1382.91
AA_tg	acute_cd8	LIMD2	(Intercept)	10.1644	10.0645	10.2643	10.2364	199.713	0	0	1381.96
AA_tg	acute_cd8	PCBP2	(Intercept)	10.8119	10.7056	10.9182	10.8314	199.679	0	0	1381.85
AA_tg	acute_cd8	ACP1	(Intercept)	8.26063	8.17921	8.34204	8.32495	199.212	0	0	1380.34
AA_tg	acute_cd8	TMA7	(Intercept)	11.2513	11.1403	11.3623	11.0528	199.045	0	0	1379.79
AA_tg	acute_cd8	TMEM50A	(Intercept)	8.96068	8.87228	9.04907	9.13059	199.029	0	0	1379.74
AA_tg	acute_cd8	ATP6V1G1	(Intercept)	9.77517	9.67865	9.8717	9.8455	198.843	0	0	1379.14
AA_tg	acute_cd8	RPS27	(Intercept)	14.3	14.1587	14.4413	14.0391	198.705	0	0	1378.69
AA_tg	acute_cd8	TMEM258	(Intercept)	9.56249	9.46794	9.65704	9.60409	198.577	0	0	1378.27
AA_tg	acute_cd8	ARGLU1	(Intercept)	9.0563	8.96675	9.14585	8.97761	198.569	0	0	1378.25
AA_tg	acute_cd8	PSMB6	(Intercept)	8.74996	8.66326	8.83666	8.90847	198.15	0	0	1376.88
AA_tg	acute_cd8	PAXX	(Intercept)	9.45542	9.36145	9.5494	9.44626	197.553	0	0	1374.93
AA_tg	acute_cd8	FUNDC2	(Intercept)	7.81342	7.73576	7.89108	8.01776	197.535	0	0	1374.87
AA_tg	acute_cd8	NPM1	(Intercept)	10.9678	10.8587	11.0768	10.8676	197.484	0	0	1374.71
AA_tg	acute_cd8	ARRB2	(Intercept)	8.69898	8.61237	8.7856	8.71872	197.188	0	0	1373.74
AA_tg	acute_cd8	SH3BGRL	(Intercept)	8.68254	8.59606	8.76902	8.85737	197.129	0	0	1373.54
AA_tg	acute_cd8	HNRNPA2B1	(Intercept)	10.8147	10.7069	10.9225	10.9774	196.946	0	0	1372.94
AA_tg	acute_cd8	SOD1	(Intercept)	9.46536	9.37079	9.55992	9.63917	196.531	0	0	1371.58
AA_tg	acute_cd8	AES	(Intercept)	9.65309	9.55651	9.74967	9.72311	196.241	0	0	1370.62
AA_tg	acute_cd8	HNRNPA3	(Intercept)	9.5399	9.44443	9.63536	9.72484	196.204	0	0	1370.5
AA_tg	acute_cd8	PDAP1	(Intercept)	7.92587	7.84639	8.00535	8.0061	195.801	0	0	1369.17
AA_tg	acute_cd8	NDUFB7	(Intercept)	8.98332	8.89321	9.07343	9.22468	195.736	0	0	1368.96
AA_tg	acute_cd8	TBCB	(Intercept)	8.63936	8.55267	8.72605	8.77477	195.669	0	0	1368.74
AA_tg	acute_cd8	C4orf3	(Intercept)	8.86929	8.78026	8.95831	9.02295	195.614	0	0	1368.55
AA_tg	acute_cd8	DNAJC8	(Intercept)	8.26887	8.18586	8.35187	8.40365	195.594	0	0	1368.49
AA_tg	acute_cd8	GTF3A	(Intercept)	8.92638	8.83676	9.01599	9.08102	195.576	0	0	1368.43
AA_tg	acute_cd8	H3F3B	(Intercept)	12.076	11.9547	12.1974	12.3269	195.377	0	0	1367.77
AA_tg	acute_cd8	NDUFB2	(Intercept)	9.6965	9.59904	9.79396	9.80791	195.343	0	0	1367.66
AA_tg	acute_cd8	NDUFB9	(Intercept)	9.29106	9.19756	9.38457	9.38784	195.089	0	0	1366.82
AA_tg	acute_cd8	DYNLRB1	(Intercept)	8.36464	8.28042	8.44887	8.60154	195.001	0	0	1366.53
AA_tg	acute_cd8	MYL12A	(Intercept)	11.7019	11.584	11.8197	11.976	194.978	0	0	1366.45
AA_tg	acute_cd8	UQCR10	(Intercept)	9.49966	9.40384	9.59549	9.75312	194.641	0	0	1365.33
AA_tg	acute_cd8	HSP90B1	(Intercept)	9.6507	9.5532	9.7482	9.78253	194.343	0	0	1364.34
AA_tg	acute_cd8	AIP	(Intercept)	7.92731	7.84722	8.00741	8.0827	194.328	0	0	1364.29
AA_tg	acute_cd8	MDH2	(Intercept)	8.76585	8.67722	8.85448	8.80414	194.192	0	0	1363.83
AA_tg	acute_cd8	PARK7	(Intercept)	9.43749	9.34207	9.5329	9.50091	194.191	0	0	1363.83
AA_tg	acute_cd8	MAGOH	(Intercept)	8.35413	8.26965	8.43862	8.42544	194.148	0	0	1363.69
AA_tg	acute_cd8	PSMA7	(Intercept)	9.55287	9.45626	9.64949	9.78813	194.141	0	0	1363.67
AA_tg	acute_cd8	ATP5PD	(Intercept)	8.62029	8.53309	8.70749	8.7998	194.097	0	0	1363.52
AA_tg	acute_cd8	S100A4	(Intercept)	12.5678	12.4406	12.695	12.6814	193.936	0	0	1362.98
AA_tg	acute_cd8	BCAP31	(Intercept)	8.8226	8.73286	8.91235	9.08149	193.02	0	0	1359.92
AA_tg	acute_cd8	NKG7	(Intercept)	13.3712	13.2351	13.5073	13.6593	192.864	0	0	1359.39
AA_tg	acute_cd8	RAB7A	(Intercept)	8.16902	8.08575	8.25229	8.31799	192.616	0	0	1358.56
AA_tg	acute_cd8	EEF2	(Intercept)	11.0774	10.9645	11.1904	10.6268	192.55	0	0	1358.34
AA_tg	acute_cd8	TMED10	(Intercept)	8.28216	8.19769	8.36664	8.39031	192.496	0	0	1358.16
AA_tg	acute_cd8	C19orf70	(Intercept)	8.2644	8.18002	8.34879	8.3659	192.295	0	0	1357.48
AA_tg	acute_cd8	HNRNPC	(Intercept)	9.54733	9.44962	9.64504	9.62893	191.843	0	0	1355.96
AA_tg	acute_cd8	PPIG	(Intercept)	7.99956	7.91767	8.08145	8.19209	191.803	0	0	1355.82
AA_tg	acute_cd8	RPL27A	(Intercept)	10.676	10.5665	10.7855	10.5266	191.46	0	0	1354.66
AA_tg	acute_cd8	PIN1	(Intercept)	8.08702	8.004	8.17004	8.13485	191.261	0	0	1353.99
AA_tg	acute_cd8	ST13	(Intercept)	8.76436	8.67431	8.8544	8.62297	191.107	0	0	1353.47
AA_tg	acute_cd8	SRSF5	(Intercept)	9.82314	9.72218	9.9241	9.89015	191.029	0	0	1353.2
AA_tg	acute_cd8	CDC42	(Intercept)	9.66367	9.56418	9.76317	9.77032	190.704	0	0	1352.1
AA_tg	acute_cd8	SLC25A6	(Intercept)	10.305	10.1985	10.4115	10.0163	189.941	0	0	1349.5
AA_tg	acute_cd8	SMIM26	(Intercept)	8.00586	7.92308	8.08865	8.07346	189.874	0	0	1349.28
AA_tg	acute_cd8	TMEM219	(Intercept)	8.06934	7.98579	8.15288	8.1542	189.642	0	0	1348.48
AA_tg	acute_cd8	SEPT6	(Intercept)	9.1231	9.02849	9.21772	8.85993	189.315	0	0	1347.36
AA_tg	acute_cd8	DAD1	(Intercept)	9.0325	8.93876	9.12623	9.14035	189.199	0	0	1346.97
AA_tg	acute_cd8	ATRAID	(Intercept)	8.0249	7.94156	8.10824	8.14128	189.067	0	0	1346.51
AA_tg	acute_cd8	MIF	(Intercept)	10.4836	10.3748	10.5925	10.6075	189.045	0	0	1346.44
AA_tg	acute_cd8	ARHGEF1	(Intercept)	8.93443	8.84161	9.02725	8.85549	188.982	0	0	1346.22
AA_tg	acute_cd8	GTF2A2	(Intercept)	8.09441	8.01011	8.17872	8.22179	188.515	0	0	1344.62
AA_tg	acute_cd8	UBE2L3	(Intercept)	8.3057	8.21919	8.3922	8.59835	188.511	0	0	1344.61
AA_tg	acute_cd8	COPS9	(Intercept)	8.70955	8.6188	8.8003	8.61229	188.444	0	0	1344.38
AA_tg	acute_cd8	GZMA	(Intercept)	11.4831	11.3634	11.6028	11.5466	188.372	0	0	1344.13
AA_tg	acute_cd8	RTRAF	(Intercept)	8.69997	8.60923	8.79072	8.7212	188.231	0	0	1343.64
AA_tg	acute_cd8	TRAPPC1	(Intercept)	9.2044	9.10823	9.30057	9.39324	187.919	0	0	1342.57
AA_tg	acute_cd8	ATP6V0B	(Intercept)	8.35145	8.26408	8.43883	8.49654	187.663	0	0	1341.68
AA_tg	acute_cd8	VAPA	(Intercept)	8.13221	8.04712	8.21731	8.31009	187.629	0	0	1341.57
AA_tg	acute_cd8	SRRM1	(Intercept)	9.27922	9.18202	9.37641	9.34106	187.449	0	0	1340.95
AA_tg	acute_cd8	PRRC2C	(Intercept)	9.06351	8.96844	9.15858	9.27728	187.189	0	0	1340.05
AA_tg	acute_cd8	GHITM	(Intercept)	8.65192	8.56115	8.7427	8.66862	187.134	0	0	1339.86
AA_tg	acute_cd8	VAMP8	(Intercept)	9.02103	8.92638	9.11568	9.21251	187.124	0	0	1339.82
AA_tg	acute_cd8	PGK1	(Intercept)	9.51358	9.41352	9.61364	9.50966	186.676	0	0	1338.27
AA_tg	acute_cd8	ANAPC11	(Intercept)	8.60019	8.50967	8.69071	8.77573	186.541	0	0	1337.8
AA_tg	acute_cd8	ICAM3	(Intercept)	9.16231	9.06582	9.25879	9.09089	186.449	0	0	1337.48
AA_tg	acute_cd8	COX8A	(Intercept)	9.99595	9.89068	10.1012	10.0974	186.439	0	0	1337.44
AA_tg	acute_cd8	CCL5	(Intercept)	12.9181	12.782	13.0541	12.924	186.395	0	0	1337.29
AA_tg	acute_cd8	LAMTOR5	(Intercept)	8.06147	7.97645	8.14649	8.07877	186.168	0	0	1336.5
AA_tg	acute_cd8	SEC11A	(Intercept)	8.61157	8.52073	8.70241	8.57788	186.132	0	0	1336.38
AA_tg	acute_cd8	EWSR1	(Intercept)	8.42191	8.33305	8.51078	8.61909	186.069	0	0	1336.15
AA_tg	acute_cd8	HLA-E	(Intercept)	11.7246	11.6008	11.8484	12.0028	185.92	0	0	1335.64
AA_tg	acute_cd8	NDUFA2	(Intercept)	8.62616	8.53501	8.71731	8.66514	185.805	0	0	1335.23
AA_tg	acute_cd8	ENSA	(Intercept)	8.21465	8.12783	8.30147	8.41735	185.766	0	0	1335.1
AA_tg	acute_cd8	TRA2B	(Intercept)	8.64375	8.5523	8.7352	8.77248	185.581	0	0	1334.45
AA_tg	acute_cd8	TMBIM6	(Intercept)	9.48101	9.38032	9.58169	9.85604	184.888	0	0	1332.02
AA_tg	acute_cd8	S100A10	(Intercept)	10.8441	10.7287	10.9594	10.9529	184.569	0	0	1330.9
AA_tg	acute_cd8	MRPL57	(Intercept)	8.15136	8.06463	8.23809	8.25943	184.529	0	0	1330.76
AA_tg	acute_cd8	SSB	(Intercept)	8.05998	7.97419	8.14577	8.27146	184.463	0	0	1330.53
AA_tg	acute_cd8	MBNL1	(Intercept)	9.16057	9.06297	9.25818	9.20838	184.279	0	0	1329.88
AA_tg	acute_cd8	PSMC5	(Intercept)	8.41136	8.32174	8.50099	8.53676	184.262	0	0	1329.83
AA_tg	acute_cd8	HNRNPU	(Intercept)	9.25581	9.15716	9.35447	9.31638	184.206	0	0	1329.63
AA_tg	acute_cd8	NDUFS5	(Intercept)	9.27916	9.18025	9.37806	9.3286	184.203	0	0	1329.62
AA_tg	acute_cd8	PABPC1	(Intercept)	10.9605	10.8436	11.0774	10.6375	184.097	0	0	1329.24
AA_tg	acute_cd8	AURKAIP1	(Intercept)	8.36873	8.27945	8.45801	8.59398	184.042	0	0	1329.05
AA_tg	acute_cd8	VCP	(Intercept)	8.42817	8.33817	8.51816	8.62255	183.876	0	0	1328.46
AA_tg	acute_cd8	BSG	(Intercept)	8.87489	8.78001	8.96977	9.08006	183.648	0	0	1327.66
AA_tg	acute_cd8	RAB11B	(Intercept)	8.03518	7.94924	8.12111	8.14678	183.585	0	0	1327.44
AA_tg	acute_cd8	POLR3GL	(Intercept)	8.04512	7.95906	8.13118	8.17848	183.552	0	0	1327.32
AA_tg	acute_cd8	NDUFA5	(Intercept)	7.74988	7.66681	7.83295	7.802	183.175	0	0	1325.98
AA_tg	acute_cd8	PPP1CA	(Intercept)	9.97076	9.86378	10.0777	10.0559	182.992	0	0	1325.34
AA_tg	acute_cd8	SUB1	(Intercept)	10.2904	10.1799	10.4009	10.4562	182.871	0	0	1324.91
AA_tg	acute_cd8	BRK1	(Intercept)	9.14573	9.04752	9.24393	9.13609	182.858	0	0	1324.86
AA_tg	acute_cd8	RPL37A	(Intercept)	11.6869	11.5614	11.8124	11.5711	182.786	0	0	1324.61
AA_tg	acute_cd8	ATP6AP2	(Intercept)	8.1589	8.07124	8.24656	8.24914	182.737	0	0	1324.43
AA_tg	acute_cd8	RALY	(Intercept)	8.80293	8.70786	8.898	8.98743	181.8	0	0	1321.1
AA_tg	acute_cd8	RPL38	(Intercept)	11.0574	10.9377	11.1771	11.0568	181.376	0	0	1319.58
AA_tg	acute_cd8	EIF3F	(Intercept)	9.90062	9.79319	10.008	9.65425	180.95	0	0	1318.06
AA_tg	acute_cd8	STMP1	(Intercept)	8.07682	7.98879	8.16484	8.03655	180.158	0	0	1315.21
AA_tg	acute_cd8	APH1A	(Intercept)	7.9729	7.88594	8.05987	8.23382	179.999	0	0	1314.63
AA_tg	acute_cd8	HNRNPM	(Intercept)	8.59921	8.50528	8.69314	8.73726	179.75	0	0	1313.73
AA_tg	acute_cd8	PHB2	(Intercept)	8.78948	8.69347	8.8855	8.66707	179.733	0	0	1313.67
AA_tg	acute_cd8	LSM8	(Intercept)	8.07185	7.98359	8.16011	8.18237	179.57	0	0	1313.08
AA_tg	acute_cd8	COPS6	(Intercept)	7.83641	7.75064	7.92217	7.9702	179.403	0	0	1312.48
AA_tg	acute_cd8	MFF	(Intercept)	7.62526	7.54171	7.70881	7.6704	179.191	0	0	1311.71
AA_tg	acute_cd8	FYB1	(Intercept)	9.62261	9.51715	9.72807	9.60001	179.147	0	0	1311.55
AA_tg	acute_cd8	HLA-A	(Intercept)	12.6394	12.5007	12.7781	12.9471	178.889	0	0	1310.62
AA_tg	acute_cd8	GABARAPL2	(Intercept)	8.5804	8.48606	8.67473	8.41152	178.586	0	0	1309.51
AA_tg	acute_cd8	TMED2	(Intercept)	8.45964	8.36654	8.55275	8.50578	178.403	0	0	1308.85
AA_tg	acute_cd8	REEP5	(Intercept)	8.26386	8.1727	8.35501	8.44744	178.006	0	0	1307.4
AA_tg	acute_cd8	SSBP1	(Intercept)	8.74411	8.64758	8.84064	8.7652	177.86	0	0	1306.87
AA_tg	acute_cd8	MT-CO2	(Intercept)	14.1113	13.9554	14.2671	13.7072	177.781	0	0	1306.58
AA_tg	acute_cd8	UBXN4	(Intercept)	8.20564	8.11499	8.29629	8.40087	177.722	0	0	1306.37
AA_tg	acute_cd8	TSPO	(Intercept)	9.02455	8.92469	9.12442	9.1178	177.434	0	0	1305.31
AA_tg	acute_cd8	CLEC2B	(Intercept)	9.25478	9.15235	9.35721	9.23967	177.404	0	0	1305.2
AA_tg	acute_cd8	RAP1B	(Intercept)	9.71735	9.6096	9.8251	9.86864	177.069	0	0	1303.97
AA_tg	acute_cd8	COX7B	(Intercept)	9.23283	9.13044	9.33521	9.31491	177.056	0	0	1303.93
AA_tg	acute_cd8	PUF60	(Intercept)	7.84686	7.75977	7.93395	8.125	176.903	0	0	1303.37
AA_tg	acute_cd8	ATP5PF	(Intercept)	9.09999	8.99896	9.20101	9.1481	176.861	0	0	1303.21
AA_tg	acute_cd8	EMC4	(Intercept)	7.77117	7.68484	7.8575	7.98945	176.737	0	0	1302.75
AA_tg	acute_cd8	NDUFV1	(Intercept)	8.14776	8.05722	8.23829	8.14537	176.701	0	0	1302.62
AA_tg	acute_cd8	SEC11C	(Intercept)	7.85906	7.77166	7.94646	8.00711	176.555	0	0	1302.09
AA_tg	acute_cd8	TUFM	(Intercept)	8.7117	8.61476	8.80864	8.76238	176.441	0	0	1301.66
AA_tg	acute_cd8	TAPBP	(Intercept)	8.74934	8.65189	8.84679	8.89078	176.285	0	0	1301.09
AA_tg	acute_cd8	EMC7	(Intercept)	7.58721	7.5027	7.67172	7.88555	176.276	0	0	1301.06
AA_tg	acute_cd8	SERBP1	(Intercept)	8.99446	8.89427	9.09465	9.17032	176.264	0	0	1301.01
AA_tg	acute_cd8	POLR2G	(Intercept)	8.26839	8.1762	8.36057	8.13413	176.111	0	0	1300.45
AA_tg	acute_cd8	HP1BP3	(Intercept)	8.49878	8.40401	8.59355	8.63591	176.066	0	0	1300.28
AA_tg	acute_cd8	C9orf78	(Intercept)	8.68895	8.59204	8.78586	8.71293	176.039	0	0	1300.18
AA_tg	acute_cd8	SCAND1	(Intercept)	8.88261	8.7835	8.98172	9.16472	175.973	0	0	1299.94
AA_tg	acute_cd8	GYPC	(Intercept)	9.5249	9.41853	9.63127	9.34896	175.817	0	0	1299.36
AA_tg	acute_cd8	FAM49B	(Intercept)	8.69149	8.59435	8.78863	8.90819	175.673	0	0	1298.83
AA_tg	acute_cd8	PEBP1	(Intercept)	8.7585	8.66048	8.85651	8.77568	175.453	0	0	1298.02
AA_tg	acute_cd8	JTB	(Intercept)	8.76855	8.67033	8.86676	8.95854	175.295	0	0	1297.43
AA_tg	acute_cd8	PPP1R2	(Intercept)	7.97422	7.8848	8.06364	8.0239	175.091	0	0	1296.67
AA_tg	acute_cd8	NDUFS8	(Intercept)	8.34955	8.25585	8.44326	8.50393	174.948	0	0	1296.14
AA_tg	acute_cd8	SF1	(Intercept)	9.01896	8.91761	9.12031	9.05591	174.721	0	0	1295.3
AA_tg	acute_cd8	SNRPA	(Intercept)	8.32726	8.23367	8.42084	8.38495	174.709	0	0	1295.26
AA_tg	acute_cd8	TOMM20	(Intercept)	8.74172	8.64345	8.83999	8.68215	174.659	0	0	1295.07
AA_tg	acute_cd8	RBM25	(Intercept)	8.18653	8.09433	8.27874	8.25752	174.32	0	0	1293.81
AA_tg	acute_cd8	TMEM230	(Intercept)	8.15734	8.06544	8.24924	8.14924	174.284	0	0	1293.67
AA_tg	acute_cd8	TBCA	(Intercept)	8.99973	8.89826	9.10119	9.07923	174.146	0	0	1293.16
AA_tg	acute_cd8	RPL4	(Intercept)	11.244	11.1169	11.371	10.7454	173.746	0	0	1291.66
AA_tg	acute_cd8	SELENOT	(Intercept)	8.21511	8.12216	8.30805	8.38418	173.535	0	0	1290.87
AA_tg	acute_cd8	SYF2	(Intercept)	8.4282	8.3328	8.52359	8.51402	173.468	0	0	1290.62
AA_tg	acute_cd8	GPX4	(Intercept)	9.04898	8.94651	9.15145	8.9157	173.386	0	0	1290.32
AA_tg	acute_cd8	EIF3E	(Intercept)	9.46849	9.36118	9.5758	9.17988	173.24	0	0	1289.77
AA_tg	acute_cd8	CCDC124	(Intercept)	7.58019	7.49422	7.66616	7.70153	173.114	0	0	1289.29
AA_tg	acute_cd8	MPC2	(Intercept)	7.86732	7.77798	7.95667	7.85036	172.893	0	0	1288.46
AA_tg	acute_cd8	HMGN3	(Intercept)	8.82958	8.72928	8.92988	8.74383	172.84	0	0	1288.26
AA_tg	acute_cd8	ANXA1	(Intercept)	10.3239	10.2066	10.4412	10.4424	172.797	0	0	1288.1
AA_tg	acute_cd8	VDAC2	(Intercept)	8.31494	8.22032	8.40957	8.2995	172.527	0	0	1287.08
AA_tg	acute_cd8	SARAF	(Intercept)	10.7309	10.6086	10.8532	10.635	172.29	0	0	1286.19
AA_tg	acute_cd8	SRP9	(Intercept)	8.91156	8.80986	9.01325	8.93833	172.049	0	0	1285.28
AA_tg	acute_cd8	SS18L2	(Intercept)	7.99469	7.90336	8.08603	7.93554	171.857	0	0	1284.55
AA_tg	acute_cd8	TOMM22	(Intercept)	8.33837	8.24305	8.43369	8.31897	171.755	0	0	1284.17
AA_tg	acute_cd8	POLR1D	(Intercept)	8.35537	8.25984	8.4509	8.4249	171.725	0	0	1284.06
AA_tg	acute_cd8	HPS1	(Intercept)	7.71443	7.62612	7.80274	7.77988	171.516	0	0	1283.26
AA_tg	acute_cd8	OCIAD2	(Intercept)	8.2368	8.14228	8.33132	8.19177	171.093	0	0	1281.66
AA_tg	acute_cd8	INO80E	(Intercept)	7.87222	7.78179	7.96264	7.79453	170.926	0	0	1281.02
AA_tg	acute_cd8	KIF5B	(Intercept)	7.82374	7.73374	7.91374	8.12886	170.679	0	0	1280.08
AA_tg	acute_cd8	LCP1	(Intercept)	10.2126	10.0951	10.3301	10.2323	170.666	0	0	1280.03
AA_tg	acute_cd8	ZNHIT1	(Intercept)	8.02942	7.93693	8.1219	8.11892	170.463	0	0	1279.26
AA_tg	acute_cd8	RARRES3	(Intercept)	10.171	10.0538	10.2881	10.2734	170.428	0	0	1279.13
AA_tg	acute_cd8	C12orf57	(Intercept)	10.2584	10.1401	10.3766	9.84858	170.335	0	0	1278.77
AA_tg	acute_cd8	MED10	(Intercept)	8.63275	8.53323	8.73227	8.68897	170.319	0	0	1278.71
AA_tg	acute_cd8	EIF5	(Intercept)	8.59638	8.49726	8.69551	8.65655	170.271	0	0	1278.53
AA_tg	acute_cd8	CLIC1	(Intercept)	10.5698	10.4477	10.6918	10.7463	170.031	0	0	1277.61
AA_tg	acute_cd8	STRAP	(Intercept)	8.19595	8.10127	8.29064	8.19767	169.959	0	0	1277.33
AA_tg	acute_cd8	COPE	(Intercept)	8.68577	8.58525	8.78629	8.82981	169.65	0	0	1276.15
AA_tg	acute_cd8	PPP1R7	(Intercept)	7.6442	7.55571	7.73268	7.7736	169.618	0	0	1276.03
AA_tg	acute_cd8	PCNP	(Intercept)	7.98289	7.89042	8.07536	8.01551	169.506	0	0	1275.6
AA_tg	acute_cd8	GOLGA7	(Intercept)	7.7393	7.64965	7.82895	7.76603	169.499	0	0	1275.57
AA_tg	acute_cd8	EMP3	(Intercept)	10.5774	10.4549	10.6999	10.8955	169.498	0	0	1275.57
AA_tg	acute_cd8	TAGLN2	(Intercept)	10.3397	10.2197	10.4598	10.4036	169.072	0	0	1273.93
AA_tg	acute_cd8	HNRNPA0	(Intercept)	9.21373	9.1067	9.32076	9.20633	169.02	0	0	1273.73
AA_tg	acute_cd8	SEPT1	(Intercept)	8.93561	8.83173	9.03948	8.7865	168.899	0	0	1273.26
AA_tg	acute_cd8	SELENOH	(Intercept)	8.85261	8.74967	8.95554	8.94496	168.86	0	0	1273.11
AA_tg	acute_cd8	RAC2	(Intercept)	10.7553	10.6302	10.8804	10.9728	168.79	0	0	1272.84
AA_tg	acute_cd8	PDIA3	(Intercept)	9.30134	9.19314	9.40953	9.66934	168.789	0	0	1272.84
AA_tg	acute_cd8	UQCRQ	(Intercept)	9.24228	9.13463	9.34994	9.23916	168.561	0	0	1271.96
AA_tg	acute_cd8	MALAT1	(Intercept)	14.5657	14.3959	14.7355	14.814	168.412	0	0	1271.39
AA_tg	acute_cd8	ZAP70	(Intercept)	8.99534	8.89045	9.10022	9.16964	168.388	0	0	1271.29
AA_tg	acute_cd8	WAS	(Intercept)	8.60631	8.50575	8.70686	8.79245	168.049	0	0	1269.98
AA_tg	acute_cd8	PAPOLA	(Intercept)	8.26787	8.17125	8.36449	8.30491	168.006	0	0	1269.82
AA_tg	acute_cd8	FUS	(Intercept)	8.74049	8.63817	8.8428	9.01675	167.729	0	0	1268.74
AA_tg	acute_cd8	EAPP	(Intercept)	7.9503	7.8571	8.04349	8.06343	167.502	0	0	1267.86
AA_tg	acute_cd8	ANAPC5	(Intercept)	7.98152	7.88796	8.07509	7.96878	167.484	0	0	1267.79
AA_tg	acute_cd8	XRN2	(Intercept)	7.96259	7.86922	8.05596	8.00426	167.437	0	0	1267.61
AA_tg	acute_cd8	TCF25	(Intercept)	9.09822	8.99144	9.205	9.28181	167.294	0	0	1267.05
AA_tg	acute_cd8	RNF181	(Intercept)	7.87757	7.78507	7.97006	8.16556	167.221	0	0	1266.77
AA_tg	acute_cd8	HNRNPUL1	(Intercept)	8.13594	8.04034	8.23155	8.16848	167.089	0	0	1266.26
AA_tg	acute_cd8	DDX46	(Intercept)	8.17173	8.07571	8.26776	8.26071	167.086	0	0	1266.24
AA_tg	acute_cd8	IKZF1	(Intercept)	8.30978	8.21209	8.40748	8.33481	167.003	0	0	1265.92
AA_tg	acute_cd8	SKAP1	(Intercept)	8.57419	8.47338	8.67501	8.69008	166.98	0	0	1265.83
AA_tg	acute_cd8	MRPL43	(Intercept)	7.7764	7.6848	7.86799	7.79252	166.694	0	0	1264.71
AA_tg	acute_cd8	ENY2	(Intercept)	7.87127	7.77854	7.964	7.96355	166.659	0	0	1264.58
AA_tg	acute_cd8	CSNK1A1	(Intercept)	7.65995	7.56944	7.75047	7.85499	166.16	0	0	1262.63
AA_tg	acute_cd8	ACAP1	(Intercept)	8.65399	8.55167	8.75632	8.67683	166.052	0	0	1262.2
AA_tg	acute_cd8	MCRIP1	(Intercept)	7.64813	7.55764	7.73861	7.65706	165.96	0	0	1261.84
AA_tg	acute_cd8	PTPRC	(Intercept)	10.8002	10.6723	10.9281	10.8467	165.821	0	0	1261.3
AA_tg	acute_cd8	PSMD7	(Intercept)	8.08675	7.99092	8.18259	8.30049	165.677	0	0	1260.73
AA_tg	acute_cd8	PSMF1	(Intercept)	7.67978	7.58854	7.77103	7.87513	165.255	0	0	1259.07
AA_tg	acute_cd8	NCL	(Intercept)	9.81677	9.70012	9.93342	9.9228	165.232	0	0	1258.98
AA_tg	acute_cd8	EIF1	(Intercept)	12.3736	12.2265	12.5207	12.211	165.196	0	0	1258.84
AA_tg	acute_cd8	EIF4G2	(Intercept)	8.5696	8.46771	8.67148	8.69044	165.148	0	0	1258.65
AA_tg	acute_cd8	AUP1	(Intercept)	8.11841	8.02188	8.21494	8.34185	165.122	0	0	1258.55
AA_tg	acute_cd8	TNFRSF14	(Intercept)	8.20564	8.10805	8.30323	8.22014	165.089	0	0	1258.42
AA_tg	acute_cd8	ATP5MD	(Intercept)	9.43182	9.31964	9.54401	9.59868	165.071	0	0	1258.35
AA_tg	acute_cd8	C8orf59	(Intercept)	8.40274	8.30279	8.5027	8.42004	165.058	0	0	1258.29
AA_tg	acute_cd8	EMC6	(Intercept)	7.47673	7.38775	7.56571	7.68453	164.976	0	0	1257.98
AA_tg	acute_cd8	RBMX	(Intercept)	8.02861	7.93303	8.12418	8.14587	164.933	0	0	1257.8
AA_tg	acute_cd8	RNH1	(Intercept)	7.67917	7.5876	7.77075	7.87133	164.647	0	0	1256.67
AA_tg	acute_cd8	SPCS2	(Intercept)	8.49901	8.39762	8.60041	8.58906	164.571	0	0	1256.37
AA_tg	acute_cd8	SNRPC	(Intercept)	8.1717	8.07404	8.26936	8.38924	164.291	0	0	1255.26
AA_tg	acute_cd8	PTGES3	(Intercept)	9.34781	9.23597	9.45965	9.46412	164.103	0	0	1254.52
AA_tg	acute_cd8	ARL6IP5	(Intercept)	9.62287	9.5077	9.73803	9.67342	164.058	0	0	1254.34
AA_tg	acute_cd8	PSMD8	(Intercept)	8.5384	8.43588	8.64092	8.69575	163.521	0	0	1252.21
AA_tg	acute_cd8	KXD1	(Intercept)	7.55095	7.46003	7.64186	7.67767	163.071	0	0	1250.42
AA_tg	acute_cd8	FBXO7	(Intercept)	7.65778	7.56558	7.74999	7.86384	163.061	0	0	1250.38
AA_tg	acute_cd8	CAMLG	(Intercept)	7.81004	7.71598	7.90411	7.70679	163.022	0	0	1250.22
AA_tg	acute_cd8	SRGN	(Intercept)	10.8741	10.7431	11.0051	11.1259	162.963	0	0	1249.98
AA_tg	acute_cd8	MED4	(Intercept)	7.3223	7.23394	7.41066	7.34706	162.708	0	0	1248.96
AA_tg	acute_cd8	RHOF	(Intercept)	8.22661	8.12733	8.32589	8.37158	162.695	0	0	1248.91
AA_tg	acute_cd8	AP3S1	(Intercept)	7.48872	7.39826	7.57918	7.56698	162.542	0	0	1248.3
AA_tg	acute_cd8	SNRPB	(Intercept)	8.86896	8.76176	8.97616	9.12058	162.431	0	0	1247.86
AA_tg	acute_cd8	DDX5	(Intercept)	10.8436	10.7125	10.9747	10.8372	162.422	0	0	1247.82
AA_tg	acute_cd8	RSL1D1	(Intercept)	8.10751	8.00929	8.20574	7.97181	162.065	0	0	1246.39
AA_tg	acute_cd8	LITAF	(Intercept)	10.2834	10.1587	10.4081	10.4294	161.925	0	0	1245.83
AA_tg	acute_cd8	ZNF207	(Intercept)	8.18273	8.0835	8.28195	8.22247	161.912	0	0	1245.77
AA_tg	acute_cd8	PSMD6	(Intercept)	7.6371	7.54438	7.72982	7.76946	161.721	0	0	1245.01
AA_tg	acute_cd8	LMAN2	(Intercept)	8.35851	8.25698	8.46003	8.60345	161.644	0	0	1244.69
AA_tg	acute_cd8	GNG5	(Intercept)	9.28197	9.16915	9.39478	9.54598	161.544	0	0	1244.29
AA_tg	acute_cd8	BUD31	(Intercept)	7.91106	7.81479	8.00733	8.12997	161.339	0	0	1243.46
AA_tg	acute_cd8	PQBP1	(Intercept)	7.29837	7.2095	7.38724	7.28604	161.242	0	0	1243.07
AA_tg	acute_cd8	CAP1	(Intercept)	9.61667	9.49944	9.73389	9.68909	161.068	0	0	1242.37
AA_tg	acute_cd8	BIN2	(Intercept)	9.27127	9.15823	9.38432	9.36394	161.032	0	0	1242.22
AA_tg	acute_cd8	ISCU	(Intercept)	8.39095	8.28857	8.49332	8.62101	160.927	0	0	1241.8
AA_tg	acute_cd8	CLPP	(Intercept)	7.62207	7.52902	7.71512	7.76983	160.829	0	0	1241.4
AA_tg	acute_cd8	NDUFA6	(Intercept)	8.84363	8.73552	8.95175	8.99575	160.606	0	0	1240.5
AA_tg	acute_cd8	POLR2L	(Intercept)	9.56075	9.4438	9.67769	9.53339	160.512	0	0	1240.12
AA_tg	acute_cd8	SRRM2	(Intercept)	8.52306	8.41876	8.62736	8.67413	160.445	0	0	1239.85
AA_tg	acute_cd8	ATP5PB	(Intercept)	9.0269	8.91636	9.13744	8.92168	160.337	0	0	1239.41
AA_tg	acute_cd8	AP2S1	(Intercept)	8.39454	8.29158	8.49751	8.48846	160.074	0	0	1238.34
AA_tg	acute_cd8	ZMAT2	(Intercept)	7.6893	7.59488	7.78371	7.78755	159.904	0	0	1237.65
AA_tg	acute_cd8	SH3KBP1	(Intercept)	8.10136	8.00187	8.20085	8.23594	159.882	0	0	1237.56
AA_tg	acute_cd8	SRI	(Intercept)	8.4337	8.33	8.5374	8.48741	159.682	0	0	1236.75
AA_tg	acute_cd8	PSMB3	(Intercept)	8.94364	8.83364	9.05364	9.07282	159.632	0	0	1236.54
AA_tg	acute_cd8	SF3A2	(Intercept)	7.85282	7.75619	7.94945	8.01902	159.554	0	0	1236.22
AA_tg	acute_cd8	ADD3	(Intercept)	8.53948	8.43429	8.64467	8.72512	159.393	0	0	1235.56
AA_tg	acute_cd8	SSNA1	(Intercept)	8.16862	8.06786	8.26938	8.3267	159.174	0	0	1234.67
AA_tg	acute_cd8	MAX	(Intercept)	7.48032	7.38801	7.57263	7.53523	159.106	0	0	1234.39
AA_tg	acute_cd8	NDUFA12	(Intercept)	8.85014	8.74086	8.95943	8.96457	159.003	0	0	1233.97
AA_tg	acute_cd8	CIRBP	(Intercept)	10.3039	10.1766	10.4312	10.2216	158.915	0	0	1233.61
AA_tg	acute_cd8	VIM	(Intercept)	11.1294	10.9917	11.267	11.5049	158.766	0	0	1233
AA_tnf_alpha	acute_cd8	RPS15	(Intercept)	13.4053	13.2646	13.546	13.2695	187.074	0	0	1285.71
AA_tnf_alpha	acute_cd8	SRP14	(Intercept)	10.6781	10.5584	10.7977	10.755	175.27	0	0	1249.42
AA_tnf_alpha	acute_cd8	RPL35	(Intercept)	12.2889	12.1449	12.4328	12.2429	167.602	0	0	1224.11
AA_tnf_alpha	acute_cd8	RPLP1	(Intercept)	14.1796	14.0134	14.3457	14.0977	167.554	0	0	1223.94
AA_tnf_alpha	acute_cd8	COX4I1	(Intercept)	11.2215	11.0887	11.3543	11.02	165.903	0	0	1218.3
AA_tnf_alpha	acute_cd8	TMSB4X	(Intercept)	14.2238	14.0517	14.396	14.3871	162.212	0	0	1205.43
AA_tnf_alpha	acute_cd8	EDF1	(Intercept)	9.86505	9.74386	9.98623	9.90501	159.836	0	0	1196.95
AA_tnf_alpha	acute_cd8	TMSB10	(Intercept)	13.8557	13.6849	14.0265	14.0511	159.314	0	0	1195.06
AA_tnf_alpha	acute_cd8	FAU	(Intercept)	13.1844	13.0219	13.347	12.9215	159.263	0	0	1194.88
AA_tnf_alpha	acute_cd8	RPL11	(Intercept)	13.6508	13.4804	13.8212	13.3031	157.301	0	0	1187.73
AA_tnf_alpha	acute_cd8	CALM1	(Intercept)	12.0943	11.9415	12.2472	12.0939	155.351	0	0	1180.51
AA_tnf_alpha	acute_cd8	RPL41	(Intercept)	14.8674	14.6782	15.0566	14.6498	154.292	0	0	1176.55
AA_tnf_alpha	acute_cd8	RPL29	(Intercept)	13.1158	12.9476	13.2839	12.7885	153.136	0	0	1172.18
AA_tnf_alpha	acute_cd8	RPS24	(Intercept)	13.1502	12.9813	13.3192	12.9057	152.83	0	0	1171.02
AA_tnf_alpha	acute_cd8	RPL12	(Intercept)	13.0625	12.8938	13.2311	12.8732	152.095	0	0	1168.21
AA_tnf_alpha	acute_cd8	RPL19	(Intercept)	13.7576	13.5799	13.9353	13.3583	152.012	0	0	1167.9
AA_tnf_alpha	acute_cd8	SERF2	(Intercept)	11.8341	11.6806	11.9876	11.9014	151.399	0	0	1165.55
AA_tnf_alpha	acute_cd8	NACA	(Intercept)	12.3198	12.1581	12.4814	11.9408	149.632	0	0	1158.7
AA_tnf_alpha	acute_cd8	RPL18A	(Intercept)	13.4554	13.2787	13.6321	13.1427	149.519	0	0	1158.26
AA_tnf_alpha	acute_cd8	RPL28	(Intercept)	14.0507	13.8633	14.2382	13.9263	147.188	0	0	1149.07
AA_tnf_alpha	acute_cd8	RPL32	(Intercept)	13.9052	13.7192	14.0912	13.5966	146.783	0	0	1147.46
AA_tnf_alpha	acute_cd8	ATP5MC2	(Intercept)	10.845	10.6997	10.9903	10.7588	146.516	0	0	1146.4
AA_tnf_alpha	acute_cd8	RPL18	(Intercept)	12.9767	12.8023	13.1511	12.6152	146.101	0	0	1144.73
AA_tnf_alpha	acute_cd8	RPL14	(Intercept)	13.1189	12.9424	13.2954	12.7728	145.924	0	0	1144.02
AA_tnf_alpha	acute_cd8	COX7C	(Intercept)	10.8413	10.6949	10.9876	10.8016	145.414	0	0	1141.97
AA_tnf_alpha	acute_cd8	SSR4	(Intercept)	9.97567	9.84027	10.1111	10.0496	144.655	0	0	1138.9
AA_tnf_alpha	acute_cd8	RPL15	(Intercept)	12.2628	12.0962	12.4293	12.094	144.566	0	0	1138.54
AA_tnf_alpha	acute_cd8	MYL6	(Intercept)	11.5614	11.4043	11.7184	11.6816	144.543	0	0	1138.44
AA_tnf_alpha	acute_cd8	UBA52	(Intercept)	11.7599	11.5997	11.9202	11.6359	144.078	0	0	1136.55
AA_tnf_alpha	acute_cd8	RPS7	(Intercept)	13.1339	12.9547	13.3131	12.8301	143.889	0	0	1135.78
AA_tnf_alpha	acute_cd8	RPS13	(Intercept)	13.2008	13.0196	13.3819	12.8575	143.069	0	0	1132.42
AA_tnf_alpha	acute_cd8	RPL10	(Intercept)	14.569	14.3685	14.7695	14.102	142.649	0	0	1130.68
AA_tnf_alpha	acute_cd8	EIF3K	(Intercept)	10.4573	10.3117	10.6029	10.2443	141.061	0	0	1124.09
AA_tnf_alpha	acute_cd8	RPL24	(Intercept)	12.2554	12.0845	12.4263	11.9098	140.77	0	0	1122.87
AA_tnf_alpha	acute_cd8	EEF1D	(Intercept)	11.8335	11.6683	11.9987	11.4689	140.624	0	0	1122.26
AA_tnf_alpha	acute_cd8	PPIB	(Intercept)	10.6129	10.4643	10.7616	10.7703	140.165	0	0	1120.33
AA_tnf_alpha	acute_cd8	RPL6	(Intercept)	12.997	12.8147	13.1793	12.5314	139.999	0	0	1119.63
AA_tnf_alpha	acute_cd8	RPL22	(Intercept)	11.8614	11.6927	12.0301	11.6327	138.045	0	0	1111.33
AA_tnf_alpha	acute_cd8	B2M	(Intercept)	15.4875	15.2644	15.7106	15.5581	136.305	0	0	1103.81
AA_tnf_alpha	acute_cd8	BTF3	(Intercept)	11.4751	11.3093	11.641	11.2072	135.858	0	0	1101.86
AA_tnf_alpha	acute_cd8	SSR2	(Intercept)	10.1112	9.96411	10.2583	9.75265	134.981	0	0	1098.02
AA_tnf_alpha	acute_cd8	RPL35A	(Intercept)	12.9676	12.7781	13.157	12.6486	134.414	0	0	1095.52
AA_tnf_alpha	acute_cd8	PTMA	(Intercept)	12.8401	12.6523	13.0279	12.9849	134.253	0	0	1094.81
AA_tnf_alpha	acute_cd8	SNRPD2	(Intercept)	10.4454	10.2926	10.5982	10.3471	134.231	0	0	1094.72
AA_tnf_alpha	acute_cd8	RPL31	(Intercept)	10.932	10.7715	11.0925	10.8126	133.746	0	0	1092.57
AA_tnf_alpha	acute_cd8	RPS23	(Intercept)	13.7281	13.5265	13.9298	13.2854	133.689	0	0	1092.31
AA_tnf_alpha	acute_cd8	RPL8	(Intercept)	12.6432	12.456	12.8303	12.4909	132.658	0	0	1087.71
AA_tnf_alpha	acute_cd8	C19orf53	(Intercept)	9.11835	8.9833	9.2534	9.10833	132.566	0	0	1087.3
AA_tnf_alpha	acute_cd8	RPS19	(Intercept)	13.8405	13.6348	14.0463	13.503	132.078	0	0	1085.1
AA_tnf_alpha	acute_cd8	PFDN5	(Intercept)	11.4373	11.2659	11.6087	11.1023	131.026	0	0	1080.34
AA_tnf_alpha	acute_cd8	SUMO2	(Intercept)	10.2617	10.1079	10.4155	10.3781	131.017	0	0	1080.3
AA_tnf_alpha	acute_cd8	RPL7A	(Intercept)	13.2763	13.0772	13.4754	12.8177	130.938	0	0	1079.94
AA_tnf_alpha	acute_cd8	H3F3A	(Intercept)	11.3193	11.1493	11.4892	11.2965	130.764	0	0	1079.15
AA_tnf_alpha	acute_cd8	COX5B	(Intercept)	9.76023	9.61315	9.9073	10.0374	130.293	0	0	1077
AA_tnf_alpha	acute_cd8	ARPC3	(Intercept)	10.5966	10.4366	10.7566	10.679	130.037	0	0	1075.83
AA_tnf_alpha	acute_cd8	RPS12	(Intercept)	14.3914	14.1731	14.6097	14.0629	129.43	0	0	1073.03
AA_tnf_alpha	acute_cd8	ELOB	(Intercept)	10.1337	9.97954	10.2878	10.2304	129.099	0	0	1071.51
AA_tnf_alpha	acute_cd8	RHOA	(Intercept)	10.7727	10.6088	10.9366	10.7372	129.052	0	0	1071.29
AA_tnf_alpha	acute_cd8	RPS27A	(Intercept)	13.8807	13.6682	14.0932	13.3976	128.263	0	0	1067.63
AA_tnf_alpha	acute_cd8	CUTA	(Intercept)	9.25299	9.11078	9.3952	9.16678	127.754	0	0	1065.25
AA_tnf_alpha	acute_cd8	SH3BGRL3	(Intercept)	12.7664	12.57	12.9629	12.6109	127.609	0	0	1064.57
AA_tnf_alpha	acute_cd8	YWHAB	(Intercept)	10.4167	10.2564	10.5771	10.5489	127.543	0	0	1064.27
AA_tnf_alpha	acute_cd8	RPL36AL	(Intercept)	11.4227	11.2458	11.5997	11.193	126.771	0	0	1060.63
AA_tnf_alpha	acute_cd8	GMFG	(Intercept)	10.0463	9.89054	10.2021	10.0452	126.641	0	0	1060.02
AA_tnf_alpha	acute_cd8	ARPC2	(Intercept)	11.1729	10.999	11.3468	11.1466	126.16	0	0	1057.75
AA_tnf_alpha	acute_cd8	RPS3	(Intercept)	13.956	13.7382	14.1738	13.4455	125.799	0	0	1056.03
AA_tnf_alpha	acute_cd8	SPCS1	(Intercept)	9.23926	9.09428	9.38424	9.33282	125.122	0	0	1052.8
AA_tnf_alpha	acute_cd8	ARHGDIB	(Intercept)	11.7023	11.5184	11.8862	11.5939	124.944	0	0	1051.95
AA_tnf_alpha	acute_cd8	RPL27	(Intercept)	11.708	11.5239	11.8921	11.3873	124.873	0	0	1051.61
AA_tnf_alpha	acute_cd8	RPS15A	(Intercept)	13.965	13.7453	14.1848	13.6096	124.771	0	0	1051.12
AA_tnf_alpha	acute_cd8	RPL30	(Intercept)	14.1432	13.9206	14.3659	13.7349	124.74	0	0	1050.97
AA_tnf_alpha	acute_cd8	RACK1	(Intercept)	12.1918	11.9983	12.3852	11.8699	123.76	0	0	1046.24
AA_tnf_alpha	acute_cd8	RPS6	(Intercept)	12.9465	12.7405	13.1525	12.5888	123.374	0	0	1044.37
AA_tnf_alpha	acute_cd8	GPSM3	(Intercept)	10.1128	9.95112	10.2746	9.93707	122.78	0	0	1041.48
AA_tnf_alpha	acute_cd8	RPS8	(Intercept)	13.443	13.2269	13.6591	13.0772	122.159	0	0	1038.44
AA_tnf_alpha	acute_cd8	CFL1	(Intercept)	12.3204	12.1221	12.5188	12.3427	121.96	0	0	1037.46
AA_tnf_alpha	acute_cd8	RPS25	(Intercept)	12.9841	12.7732	13.1951	12.6537	120.858	0	0	1032.01
AA_tnf_alpha	acute_cd8	OST4	(Intercept)	10.565	10.3933	10.7367	10.19	120.81	0	0	1031.77
AA_tnf_alpha	acute_cd8	PSME1	(Intercept)	10.72	10.5457	10.8942	10.9057	120.769	0	0	1031.57
AA_tnf_alpha	acute_cd8	NDUFA4	(Intercept)	9.98495	9.82244	10.1475	10.1137	120.631	0	0	1030.88
AA_tnf_alpha	acute_cd8	UBXN1	(Intercept)	9.29973	9.14809	9.45137	9.15361	120.412	0	0	1029.79
AA_tnf_alpha	acute_cd8	UQCRB	(Intercept)	10.3638	10.1946	10.5329	10.2234	120.306	0	0	1029.26
AA_tnf_alpha	acute_cd8	FTL	(Intercept)	12.306	12.1043	12.5078	12.2985	119.754	0	0	1026.5
AA_tnf_alpha	acute_cd8	COX6B1	(Intercept)	10.0254	9.86027	10.1905	10.2181	119.21	0	0	1023.76
AA_tnf_alpha	acute_cd8	RPL36	(Intercept)	12.7947	12.5838	13.0057	12.6912	119.105	0	0	1023.23
AA_tnf_alpha	acute_cd8	RPS11	(Intercept)	10.7011	10.5242	10.878	10.5921	118.745	0	0	1021.41
AA_tnf_alpha	acute_cd8	MYL12B	(Intercept)	10.668	10.4916	10.8445	10.7068	118.724	0	0	1021.3
AA_tnf_alpha	acute_cd8	ATP5MG	(Intercept)	10.8981	10.7178	11.0785	10.825	118.643	0	0	1020.89
AA_tnf_alpha	acute_cd8	RPS4X	(Intercept)	13.7712	13.5432	13.9993	12.971	118.576	0	0	1020.55
AA_tnf_alpha	acute_cd8	HNRNPDL	(Intercept)	10.3011	10.1303	10.4718	10.3996	118.477	0	0	1020.05
AA_tnf_alpha	acute_cd8	RPLP2	(Intercept)	12.6048	12.3954	12.8143	12.2939	118.15	0	0	1018.39
AA_tnf_alpha	acute_cd8	CD99	(Intercept)	11.189	11.0027	11.3754	10.9714	117.887	0	0	1017.05
AA_tnf_alpha	acute_cd8	UXT	(Intercept)	9.39752	9.24054	9.55451	9.02603	117.536	0	0	1015.25
AA_tnf_alpha	acute_cd8	UBB	(Intercept)	10.5851	10.4082	10.762	10.8896	117.477	0	0	1014.95
AA_tnf_alpha	acute_cd8	CDC37	(Intercept)	9.10624	8.95379	9.2587	9.09603	117.276	0	0	1013.92
AA_tnf_alpha	acute_cd8	UBE2D3	(Intercept)	9.53308	9.37265	9.69351	9.72222	116.67	0	0	1010.8
AA_tnf_alpha	acute_cd8	RPS18	(Intercept)	13.8374	13.6039	14.0709	13.4406	116.368	0	0	1009.24
AA_tnf_alpha	acute_cd8	RPL13	(Intercept)	14.1599	13.9186	14.4011	13.6241	115.232	0	0	1003.33
AA_tnf_alpha	acute_cd8	TPM3	(Intercept)	10.4541	10.2757	10.6325	10.5562	115.077	0	0	1002.52
AA_tnf_alpha	acute_cd8	SAP18	(Intercept)	9.45684	9.29464	9.61904	9.5251	114.471	0	0	999.337
AA_tnf_alpha	acute_cd8	MORF4L1	(Intercept)	9.31673	9.15689	9.47656	9.35626	114.448	0	0	999.216
AA_tnf_alpha	acute_cd8	WDR83OS	(Intercept)	9.13887	8.98189	9.29585	9.32545	114.302	0	0	998.447
AA_tnf_alpha	acute_cd8	HIGD2A	(Intercept)	9.67737	9.51106	9.84368	9.44048	114.248	0	0	998.164
AA_tnf_alpha	acute_cd8	NDUFB11	(Intercept)	9.41775	9.25509	9.58042	9.54778	113.675	0	0	995.132
AA_tnf_alpha	acute_cd8	FXYD5	(Intercept)	10.7595	10.5734	10.9455	10.6159	113.545	0	0	994.44
AA_tnf_alpha	acute_cd8	RPS9	(Intercept)	12.3407	12.1264	12.555	12.0921	113.055	0	0	991.834
AA_tnf_alpha	acute_cd8	LAMTOR4	(Intercept)	9.19498	9.03497	9.355	9.16082	112.824	0	0	990.598
AA_tnf_alpha	acute_cd8	SEC61B	(Intercept)	9.39904	9.23504	9.56303	9.57025	112.531	0	0	989.029
AA_tnf_alpha	acute_cd8	ATP5IF1	(Intercept)	9.33251	9.16955	9.49547	9.53342	112.441	0	0	988.55
AA_tnf_alpha	acute_cd8	C11orf58	(Intercept)	8.79715	8.64314	8.95116	9.00672	112.149	0	0	986.978
AA_tnf_alpha	acute_cd8	UFC1	(Intercept)	8.99225	8.83404	9.15045	8.94307	111.597	0	0	984.001
AA_tnf_alpha	acute_cd8	TPT1	(Intercept)	13.0253	12.7959	13.2547	12.7117	111.462	0	0	983.271
AA_tnf_alpha	acute_cd8	RPL9	(Intercept)	12.3451	12.127	12.5631	12.0503	111.163	0	0	981.65
AA_tnf_alpha	acute_cd8	YWHAZ	(Intercept)	10.7066	10.5164	10.8967	10.7476	110.551	0	0	978.319
AA_tnf_alpha	acute_cd8	ARF5	(Intercept)	9.1298	8.96625	9.29335	9.02621	109.603	0	0	973.115
AA_tnf_alpha	acute_cd8	HNRNPA1	(Intercept)	11.4008	11.1957	11.6058	11.175	109.172	0	0	970.738
AA_tnf_alpha	acute_cd8	RPL23A	(Intercept)	12.2144	11.9947	12.4342	11.9774	109.133	0	0	970.522
AA_tnf_alpha	acute_cd8	RPS28	(Intercept)	13.7298	13.4824	13.9773	13.4562	108.933	0	0	969.415
AA_tnf_alpha	acute_cd8	RPL5	(Intercept)	12.6017	12.3744	12.829	12.0294	108.85	0	0	968.952
AA_tnf_alpha	acute_cd8	RPS14	(Intercept)	13.7167	13.468	13.9654	13.1292	108.275	0	0	965.751
AA_tnf_alpha	acute_cd8	COX7A2	(Intercept)	9.81447	9.63641	9.99254	10.0277	108.218	0	0	965.434
AA_tnf_alpha	acute_cd8	RPL34	(Intercept)	13.7836	13.5326	14.0347	13.3369	107.799	0	0	963.092
AA_tnf_alpha	acute_cd8	CD37	(Intercept)	10.1844	9.99843	10.3705	10.1714	107.497	0	0	961.399
AA_tnf_alpha	acute_cd8	EEF1A1	(Intercept)	15.0137	14.7385	15.2889	14.362	107.111	0	0	959.223
AA_tnf_alpha	acute_cd8	CHCHD2	(Intercept)	10.6058	10.4103	10.8012	10.7455	106.531	0	0	955.939
AA_tnf_alpha	acute_cd8	RPS5	(Intercept)	12.4678	12.238	12.6977	12.0495	106.507	0	0	955.807
AA_tnf_alpha	acute_cd8	C9orf16	(Intercept)	9.30726	9.13555	9.47897	9.36199	106.426	0	0	955.343
AA_tnf_alpha	acute_cd8	SKP1	(Intercept)	9.74908	9.56808	9.93008	9.91072	105.753	0	0	951.511
AA_tnf_alpha	acute_cd8	ANAPC16	(Intercept)	9.38407	9.20925	9.55889	9.28289	105.395	0	0	949.464
AA_tnf_alpha	acute_cd8	PRR13	(Intercept)	9.57815	9.39909	9.75721	9.79167	105.024	0	0	947.331
AA_tnf_alpha	acute_cd8	RPL10A	(Intercept)	11.8285	11.6067	12.0502	11.5464	104.735	0	0	945.666
AA_tnf_alpha	acute_cd8	ARF1	(Intercept)	9.80755	9.62259	9.99251	9.72031	104.11	0	0	942.045
AA_tnf_alpha	acute_cd8	CAPZB	(Intercept)	10.0852	9.89344	10.277	9.88387	103.254	0	0	937.056
AA_tnf_alpha	acute_cd8	CCNI	(Intercept)	10.5401	10.3394	10.7408	10.2607	103.101	0	0	936.156
AA_tnf_alpha	acute_cd8	HNRNPK	(Intercept)	9.73029	9.54499	9.9156	9.89134	103.098	0	0	936.137
AA_tnf_alpha	acute_cd8	COMMD6	(Intercept)	10.6769	10.4726	10.8813	10.2374	102.573	0	0	933.053
AA_tnf_alpha	acute_cd8	PSMB1	(Intercept)	9.06293	8.88941	9.23645	9.31699	102.551	0	0	932.922
AA_tnf_alpha	acute_cd8	GABARAP	(Intercept)	9.97867	9.78707	10.1703	9.84989	102.256	0	0	931.184
AA_tnf_alpha	acute_cd8	ATP5F1E	(Intercept)	11.6986	11.4733	11.9238	11.7281	101.964	0	0	929.453
AA_tnf_alpha	acute_cd8	RWDD1	(Intercept)	8.83771	8.6674	9.00803	8.79149	101.882	0	0	928.968
AA_tnf_alpha	acute_cd8	UQCRH	(Intercept)	9.63354	9.44763	9.81945	9.70292	101.739	0	0	928.117
AA_tnf_alpha	acute_cd8	PAIP2	(Intercept)	9.02337	8.84856	9.19818	8.91829	101.348	0	0	925.786
AA_tnf_alpha	acute_cd8	RPL37	(Intercept)	12.8003	12.552	13.0487	12.7689	101.196	0	0	924.881
AA_tnf_alpha	acute_cd8	SEPT7	(Intercept)	9.70183	9.5127	9.89097	9.79869	100.716	0	0	922.006
AA_tnf_alpha	acute_cd8	ARL6IP4	(Intercept)	9.30909	9.12727	9.4909	9.302	100.531	0	0	920.893
AA_tnf_alpha	acute_cd8	EIF3H	(Intercept)	9.39336	9.20907	9.57765	9.23631	100.076	0	0	918.149
AA_tnf_alpha	acute_cd8	PFN1	(Intercept)	13.1256	12.8677	13.3835	13.1409	99.9342	0	0	917.295
AA_tnf_alpha	acute_cd8	ATP6V1F	(Intercept)	8.63857	8.46855	8.80858	8.73903	99.7599	0	0	916.24
AA_tnf_alpha	acute_cd8	SELENOW	(Intercept)	9.22379	9.0422	9.40538	9.35476	99.7293	0	0	916.054
AA_tnf_alpha	acute_cd8	RHOG	(Intercept)	8.85544	8.68091	9.02996	8.99394	99.6231	0	0	915.41
AA_tnf_alpha	acute_cd8	SF3B2	(Intercept)	9.0026	8.82509	9.18011	9.25237	99.5769	0	0	915.129
AA_tnf_alpha	acute_cd8	OTUB1	(Intercept)	8.48477	8.31742	8.65212	8.62137	99.5462	0	0	914.943
AA_tnf_alpha	acute_cd8	MRPS21	(Intercept)	8.64134	8.47084	8.81184	8.7024	99.5098	0	0	914.722
AA_tnf_alpha	acute_cd8	EIF3M	(Intercept)	8.47514	8.30785	8.64243	8.54467	99.4694	0	0	914.476
AA_tnf_alpha	acute_cd8	SNU13	(Intercept)	8.72856	8.55599	8.90112	9.001	99.3114	0	0	913.515
AA_tnf_alpha	acute_cd8	OAZ1	(Intercept)	10.6679	10.4568	10.8789	10.728	99.2408	0	0	913.085
AA_tnf_alpha	acute_cd8	NDUFB10	(Intercept)	9.05121	8.87194	9.23048	9.04533	99.1325	0	0	912.425
AA_tnf_alpha	acute_cd8	ACTB	(Intercept)	14.5767	14.2874	14.8659	14.61	98.9366	0	0	911.229
AA_tnf_alpha	acute_cd8	LAPTM5	(Intercept)	10.561	10.3513	10.7707	10.2035	98.8788	0	0	910.876
AA_tnf_alpha	acute_cd8	ARHGDIA	(Intercept)	9.12381	8.94257	9.30506	9.29762	98.8379	0	0	910.626
AA_tnf_alpha	acute_cd8	SF3B5	(Intercept)	9.06688	8.8862	9.24755	9.03591	98.5318	0	0	908.751
AA_tnf_alpha	acute_cd8	UBE2D2	(Intercept)	9.43076	9.24243	9.61909	9.32823	98.3198	0	0	907.449
AA_tnf_alpha	acute_cd8	TOMM7	(Intercept)	10.7715	10.5564	10.9866	10.5308	98.3123	0	0	907.403
AA_tnf_alpha	acute_cd8	GSTK1	(Intercept)	9.74493	9.54954	9.94031	9.6897	97.9263	0	0	905.025
AA_tnf_alpha	acute_cd8	LSM14A	(Intercept)	8.12666	7.96356	8.28976	8.16772	97.8284	0	0	904.421
AA_tnf_alpha	acute_cd8	COX6C	(Intercept)	10.1084	9.90549	10.3113	10.3796	97.8059	0	0	904.282
AA_tnf_alpha	acute_cd8	KRTCAP2	(Intercept)	9.51748	9.32618	9.70877	9.55462	97.6852	0	0	903.535
AA_tnf_alpha	acute_cd8	COX6A1	(Intercept)	9.96992	9.76916	10.1707	10.2411	97.5018	0	0	902.4
AA_tnf_alpha	acute_cd8	DAZAP2	(Intercept)	10.2608	10.0538	10.4678	10.1521	97.3261	0	0	901.309
AA_tnf_alpha	acute_cd8	RPS3A	(Intercept)	13.4237	13.1508	13.6965	12.9055	96.5987	0	0	896.776
AA_tnf_alpha	acute_cd8	NDUFA1	(Intercept)	9.585	9.39009	9.77991	9.71456	96.5557	0	0	896.507
AA_tnf_alpha	acute_cd8	CIB1	(Intercept)	9.21732	9.02977	9.40486	9.22448	96.4966	0	0	896.137
AA_tnf_alpha	acute_cd8	PNISR	(Intercept)	9.18157	8.99449	9.36865	9.15378	96.3591	0	0	895.276
AA_tnf_alpha	acute_cd8	SF3B6	(Intercept)	8.54814	8.37356	8.72272	8.77732	96.138	0	0	893.888
AA_tnf_alpha	acute_cd8	RPL21	(Intercept)	12.3646	12.1118	12.6173	12.1587	96.0398	0	0	893.27
AA_tnf_alpha	acute_cd8	RPL3	(Intercept)	13.3509	13.0778	13.624	12.6992	95.9867	0	0	892.936
AA_tnf_alpha	acute_cd8	S100A6	(Intercept)	11.778	11.5369	12.0191	11.9	95.9122	0	0	892.467
AA_tnf_alpha	acute_cd8	RAD23A	(Intercept)	8.30473	8.13471	8.47475	8.4296	95.9037	0	0	892.414
AA_tnf_alpha	acute_cd8	NDUFB4	(Intercept)	8.68163	8.50385	8.85941	8.89703	95.8796	0	0	892.262
AA_tnf_alpha	acute_cd8	LAMTOR1	(Intercept)	8.42108	8.24851	8.59364	8.60317	95.8123	0	0	891.838
AA_tnf_alpha	acute_cd8	UBC	(Intercept)	11.4443	11.2098	11.6789	11.6081	95.7948	0	0	891.728
AA_tnf_alpha	acute_cd8	LSP1	(Intercept)	10.7414	10.5202	10.9627	10.5958	95.325	0	0	888.758
AA_tnf_alpha	acute_cd8	RPN2	(Intercept)	8.53381	8.35728	8.71034	8.7244	94.9169	0	0	886.167
AA_tnf_alpha	acute_cd8	EVL	(Intercept)	10.2303	10.0184	10.4421	10.1833	94.8091	0	0	885.481
AA_tnf_alpha	acute_cd8	ERP29	(Intercept)	9.42131	9.22612	9.6165	9.43303	94.7671	0	0	885.213
AA_tnf_alpha	acute_cd8	SELENOF	(Intercept)	8.43811	8.26266	8.61356	8.47462	94.427	0	0	883.042
AA_tnf_alpha	acute_cd8	DCTN3	(Intercept)	8.57828	8.39966	8.7569	8.52373	94.2943	0	0	882.193
AA_tnf_alpha	acute_cd8	HCST	(Intercept)	11.6371	11.3943	11.8798	11.6117	94.1155	0	0	881.047
AA_tnf_alpha	acute_cd8	HINT1	(Intercept)	10.7293	10.5052	10.9535	10.6913	93.9731	0	0	880.133
AA_tnf_alpha	acute_cd8	U2SURP	(Intercept)	8.02886	7.86072	8.19699	8.37464	93.7559	0	0	878.736
AA_tnf_alpha	acute_cd8	HCLS1	(Intercept)	9.52639	9.32661	9.72617	9.63373	93.6252	0	0	877.894
AA_tnf_alpha	acute_cd8	RPS16	(Intercept)	11.7209	11.4749	11.9669	11.6828	93.5336	0	0	877.303
AA_tnf_alpha	acute_cd8	GUK1	(Intercept)	10.0619	9.85061	10.2731	10.0622	93.5164	0	0	877.192
AA_tnf_alpha	acute_cd8	RPL7	(Intercept)	10.6885	10.4634	10.9135	10.6141	93.2602	0	0	875.536
AA_tnf_alpha	acute_cd8	ERGIC3	(Intercept)	7.98735	7.81918	8.15552	7.86173	93.2541	0	0	875.497
AA_tnf_alpha	acute_cd8	XRCC6	(Intercept)	8.83387	8.64771	9.02003	8.99185	93.1684	0	0	874.942
AA_tnf_alpha	acute_cd8	TCEA1	(Intercept)	8.69014	8.50698	8.87331	8.7923	93.1524	0	0	874.838
AA_tnf_alpha	acute_cd8	COX7A2L	(Intercept)	8.7723	8.5867	8.9579	8.58164	92.8021	0	0	872.565
AA_tnf_alpha	acute_cd8	SUMO1	(Intercept)	8.61339	8.43087	8.79591	8.74216	92.6573	0	0	871.623
AA_tnf_alpha	acute_cd8	RPL23	(Intercept)	9.98143	9.76925	10.1936	9.8264	92.3604	0	0	869.687
AA_tnf_alpha	acute_cd8	RNPS1	(Intercept)	8.4788	8.29845	8.65914	8.70262	92.3072	0	0	869.338
AA_tnf_alpha	acute_cd8	EIF3G	(Intercept)	9.75273	9.54524	9.96023	9.72755	92.2859	0	0	869.2
AA_tnf_alpha	acute_cd8	RPSA	(Intercept)	12.1494	11.8909	12.4079	12.0119	92.2819	0	0	869.173
AA_tnf_alpha	acute_cd8	STK4	(Intercept)	8.97951	8.78771	9.17132	9.08919	91.9196	0	0	866.801
AA_tnf_alpha	acute_cd8	VPS28	(Intercept)	8.70281	8.51684	8.88878	8.6278	91.8796	0	0	866.538
AA_tnf_alpha	acute_cd8	APRT	(Intercept)	9.7319	9.52382	9.93999	9.53284	91.8257	0	0	866.184
AA_tnf_alpha	acute_cd8	EEF1B2	(Intercept)	11.8382	11.5846	12.0919	11.2988	91.6369	0	0	864.943
AA_tnf_alpha	acute_cd8	RPS19BP1	(Intercept)	8.29964	8.12167	8.47762	8.31873	91.5617	0	0	864.448
AA_tnf_alpha	acute_cd8	RPL39	(Intercept)	13.7598	13.4646	14.055	13.5025	91.5084	0	0	864.097
AA_tnf_alpha	acute_cd8	AP2M1	(Intercept)	8.44404	8.26282	8.62525	8.53402	91.4898	0	0	863.974
AA_tnf_alpha	acute_cd8	UBL5	(Intercept)	9.9791	9.76484	10.1934	9.99396	91.4454	0	0	863.682
AA_tnf_alpha	acute_cd8	TMEM59	(Intercept)	9.13123	8.93459	9.32787	9.24625	91.1738	0	0	861.888
AA_tnf_alpha	acute_cd8	LSM7	(Intercept)	9.03179	8.83717	9.2264	9.22883	91.1176	0	0	861.516
AA_tnf_alpha	acute_cd8	EID1	(Intercept)	9.22049	9.02168	9.41931	9.27799	91.0582	0	0	861.123
AA_tnf_alpha	acute_cd8	COX14	(Intercept)	8.17864	8.00214	8.35515	8.35451	90.9758	0	0	860.578
AA_tnf_alpha	acute_cd8	NEDD8	(Intercept)	8.93466	8.74113	9.1282	8.95088	90.641	0	0	858.356
AA_tnf_alpha	acute_cd8	ZC3H15	(Intercept)	8.36985	8.18851	8.55118	8.53279	90.6246	0	0	858.246
AA_tnf_alpha	acute_cd8	ARRB2	(Intercept)	9.00391	8.80864	9.19918	8.71872	90.5341	0	0	857.645
AA_tnf_alpha	acute_cd8	PPIA	(Intercept)	11.6848	11.4313	11.9384	11.8514	90.4847	0	0	857.315
AA_tnf_alpha	acute_cd8	SRSF11	(Intercept)	8.58287	8.39657	8.76916	8.78078	90.4575	0	0	857.134
AA_tnf_alpha	acute_cd8	RNF7	(Intercept)	8.63134	8.44342	8.81925	8.56682	90.1844	0	0	855.313
AA_tnf_alpha	acute_cd8	PCBP2	(Intercept)	11.0599	10.8183	11.3014	10.8314	89.9103	0	0	853.478
AA_tnf_alpha	acute_cd8	CNBP	(Intercept)	9.83594	9.62013	10.0518	9.8862	89.486	0	0	850.63
AA_tnf_alpha	acute_cd8	PAXX	(Intercept)	9.66288	9.45086	9.87489	9.44626	89.4847	0	0	850.621
AA_tnf_alpha	acute_cd8	AES	(Intercept)	9.94779	9.7294	10.1662	9.72311	89.4352	0	0	850.287
AA_tnf_alpha	acute_cd8	RBM8A	(Intercept)	8.8358	8.64181	9.02979	9.08958	89.4285	0	0	850.242
AA_tnf_alpha	acute_cd8	TMEM50A	(Intercept)	9.11661	8.91626	9.31695	9.13059	89.3443	0	0	849.675
AA_tnf_alpha	acute_cd8	DGUOK	(Intercept)	8.27139	8.08953	8.45325	8.34421	89.3013	0	0	849.385
AA_tnf_alpha	acute_cd8	PRDX6	(Intercept)	8.61257	8.42315	8.80199	8.61	89.2737	0	0	849.199
AA_tnf_alpha	acute_cd8	RPS21	(Intercept)	12.9186	12.6341	13.2031	12.7085	89.1634	0	0	848.455
AA_tnf_alpha	acute_cd8	UQCR11	(Intercept)	10.0411	9.81975	10.2626	10.0847	89.0455	0	0	847.658
AA_tnf_alpha	acute_cd8	SON	(Intercept)	9.84718	9.63004	10.0643	9.98321	89.04	0	0	847.621
AA_tnf_alpha	acute_cd8	NSA2	(Intercept)	8.61075	8.42084	8.80065	8.65635	89.0263	0	0	847.528
AA_tnf_alpha	acute_cd8	DBI	(Intercept)	9.74432	9.5293	9.95933	9.83566	88.9801	0	0	847.216
AA_tnf_alpha	acute_cd8	FIS1	(Intercept)	8.76065	8.56681	8.95449	8.64825	88.7364	0	0	845.565
AA_tnf_alpha	acute_cd8	WIPF1	(Intercept)	8.76315	8.56837	8.95794	9.02428	88.3307	0	0	842.807
AA_tnf_alpha	acute_cd8	EIF3D	(Intercept)	8.55173	8.36143	8.74203	8.47666	88.2336	0	0	842.145
AA_tnf_alpha	acute_cd8	TMA7	(Intercept)	11.2718	11.0207	11.523	11.0528	88.1123	0	0	841.318
AA_tnf_alpha	acute_cd8	RPS27	(Intercept)	14.3369	14.0173	14.6565	14.0391	88.0764	0	0	841.072
AA_tnf_alpha	acute_cd8	SH3BGRL	(Intercept)	8.76969	8.57416	8.96522	8.85737	88.0612	0	0	840.968
AA_tnf_alpha	acute_cd8	FAM96B	(Intercept)	8.22504	8.04106	8.40902	8.56169	87.7768	0	0	839.023
AA_tnf_alpha	acute_cd8	ATP6V1G1	(Intercept)	9.7833	9.56418	10.0024	9.8455	87.6626	0	0	838.24
AA_tnf_alpha	acute_cd8	LIMD2	(Intercept)	10.0909	9.86462	10.3171	10.2364	87.5682	0	0	837.592
AA_tnf_alpha	acute_cd8	TBCB	(Intercept)	8.74097	8.54463	8.93732	8.77477	87.4096	0	0	836.502
AA_tnf_alpha	acute_cd8	RPLP0	(Intercept)	12.6282	12.3445	12.9119	12.3937	87.4065	0	0	836.48
AA_tnf_alpha	acute_cd8	S100A4	(Intercept)	12.8181	12.5302	13.1061	12.6814	87.3883	0	0	836.355
AA_tnf_alpha	acute_cd8	GTF3A	(Intercept)	9.09674	8.89232	9.30116	9.08102	87.3725	0	0	836.246
AA_tnf_alpha	acute_cd8	FUNDC2	(Intercept)	7.83176	7.65574	8.00778	8.01776	87.3603	0	0	836.163
AA_tnf_alpha	acute_cd8	NDUFB7	(Intercept)	9.07334	8.86931	9.27737	9.22468	87.314	0	0	835.844
AA_tnf_alpha	acute_cd8	MYL12A	(Intercept)	11.8573	11.5905	12.1241	11.976	87.2594	0	0	835.468
AA_tnf_alpha	acute_cd8	UBE2I	(Intercept)	8.49245	8.30103	8.68387	8.79587	87.1079	0	0	834.423
AA_tnf_alpha	acute_cd8	ATRAID	(Intercept)	8.28388	8.0964	8.47136	8.14128	86.7541	0	0	831.977
AA_tnf_alpha	acute_cd8	ACP1	(Intercept)	8.19299	8.00751	8.37847	8.32495	86.7268	0	0	831.788
AA_tnf_alpha	acute_cd8	AIP	(Intercept)	8.01422	7.83253	8.19591	8.0827	86.6038	0	0	830.935
AA_tnf_alpha	acute_cd8	BCAP31	(Intercept)	8.91916	8.71683	9.12148	9.08149	86.5536	0	0	830.586
AA_tnf_alpha	acute_cd8	PSMB6	(Intercept)	8.59182	8.39684	8.78679	8.90847	86.5209	0	0	830.36
AA_tnf_alpha	acute_cd8	CALM2	(Intercept)	9.57528	9.35794	9.79262	9.92406	86.5013	0	0	830.223
AA_tnf_alpha	acute_cd8	ATP5PD	(Intercept)	8.75843	8.55961	8.95725	8.7998	86.4937	0	0	830.171
AA_tnf_alpha	acute_cd8	DYNLRB1	(Intercept)	8.38331	8.19291	8.57371	8.60154	86.4491	0	0	829.861
AA_tnf_alpha	acute_cd8	H3F3B	(Intercept)	12.1164	11.8408	12.3919	12.3269	86.3343	0	0	829.063
AA_tnf_alpha	acute_cd8	TMEM219	(Intercept)	8.2768	8.0883	8.46531	8.1542	86.2085	0	0	828.187
AA_tnf_alpha	acute_cd8	HNRNPA2B1	(Intercept)	10.6582	10.4153	10.9011	10.9774	86.1564	0	0	827.824
AA_tnf_alpha	acute_cd8	PDAP1	(Intercept)	7.88744	7.70752	8.06736	8.0061	86.0718	0	0	827.234
AA_tnf_alpha	acute_cd8	NKG7	(Intercept)	13.5256	13.217	13.8342	13.6593	86.0436	0	0	827.037
AA_tnf_alpha	acute_cd8	NPM1	(Intercept)	10.8664	10.6185	11.1144	10.8676	86.0428	0	0	827.031
AA_tnf_alpha	acute_cd8	PSMA7	(Intercept)	9.57858	9.35949	9.79767	9.78813	85.8393	0	0	825.609
AA_tnf_alpha	acute_cd8	ARGLU1	(Intercept)	8.89076	8.68735	9.09417	8.97761	85.8184	0	0	825.463
AA_tnf_alpha	acute_cd8	C4orf3	(Intercept)	8.86808	8.66512	9.07105	9.02295	85.7875	0	0	825.247
AA_tnf_alpha	acute_cd8	TMEM258	(Intercept)	9.35958	9.14507	9.5741	9.60409	85.6648	0	0	824.388
AA_tnf_alpha	acute_cd8	RAB7A	(Intercept)	8.21493	8.02652	8.40335	8.31799	85.606	0	0	823.975
AA_tnf_alpha	acute_cd8	SOD1	(Intercept)	9.33218	9.11801	9.54635	9.63917	85.552	0	0	823.597
AA_tnf_alpha	acute_cd8	DNAJC8	(Intercept)	8.17701	7.9893	8.36472	8.40365	85.5284	0	0	823.431
AA_tnf_alpha	acute_cd8	NDUFB9	(Intercept)	9.24992	9.03752	9.46232	9.38784	85.5056	0	0	823.271
AA_tnf_alpha	acute_cd8	GTF2A2	(Intercept)	8.28761	8.09729	8.47793	8.22179	85.4991	0	0	823.226
AA_tnf_alpha	acute_cd8	C19orf70	(Intercept)	8.32783	8.13651	8.51915	8.3659	85.4643	0	0	822.981
AA_tnf_alpha	acute_cd8	SRSF5	(Intercept)	9.92746	9.69859	10.1563	9.89015	85.1647	0	0	820.873
AA_tnf_alpha	acute_cd8	UQCR10	(Intercept)	9.40925	9.1922	9.62629	9.75312	85.1183	0	0	820.546
AA_tnf_alpha	acute_cd8	PPIG	(Intercept)	8.0647	7.87867	8.25073	8.19209	85.1178	0	0	820.543
AA_tnf_alpha	acute_cd8	PARK7	(Intercept)	9.38257	9.16611	9.59903	9.50091	85.1053	0	0	820.455
AA_tnf_alpha	acute_cd8	RPL27A	(Intercept)	10.7468	10.4988	10.9947	10.5266	85.1047	0	0	820.45
AA_tnf_alpha	acute_cd8	TMED10	(Intercept)	8.29198	8.10038	8.48358	8.39031	84.971	0	0	819.507
AA_tnf_alpha	acute_cd8	SLC25A6	(Intercept)	10.402	10.1615	10.6426	10.0163	84.904	0	0	819.034
AA_tnf_alpha	acute_cd8	EEF2	(Intercept)	11.1042	10.8472	11.3611	10.6268	84.852	0	0	818.666
AA_tnf_alpha	acute_cd8	HNRNPA3	(Intercept)	9.3404	9.12422	9.55658	9.72484	84.8321	0	0	818.526
AA_tnf_alpha	acute_cd8	PIN1	(Intercept)	8.13176	7.94355	8.31998	8.13485	84.8287	0	0	818.502
AA_tnf_alpha	acute_cd8	MDH2	(Intercept)	8.7497	8.54713	8.95226	8.80414	84.8091	0	0	818.363
AA_tnf_alpha	acute_cd8	NDUFB2	(Intercept)	9.49342	9.27299	9.71385	9.80791	84.5597	0	0	816.597
AA_tnf_alpha	acute_cd8	HLA-E	(Intercept)	12.0372	11.7574	12.3169	12.0028	84.481	0	0	816.039
AA_tnf_alpha	acute_cd8	ST13	(Intercept)	8.74661	8.54317	8.95006	8.62297	84.4127	0	0	815.554
AA_tnf_alpha	acute_cd8	MAGOH	(Intercept)	8.21672	8.02513	8.40831	8.42544	84.2051	0	0	814.078
AA_tnf_alpha	acute_cd8	ARHGEF1	(Intercept)	9.00454	8.79424	9.21484	8.85549	84.0681	0	0	813.101
AA_tnf_alpha	acute_cd8	CCL5	(Intercept)	13.1371	12.8301	13.4441	12.924	84.0171	0	0	812.738
AA_tnf_alpha	acute_cd8	HSP90B1	(Intercept)	9.44599	9.225	9.66697	9.78253	83.9266	0	0	812.092
AA_tnf_alpha	acute_cd8	CDC42	(Intercept)	9.62405	9.39856	9.84955	9.77032	83.797	0	0	811.166
AA_tnf_alpha	acute_cd8	ICAM3	(Intercept)	9.34604	9.12703	9.56506	9.09089	83.7835	0	0	811.069
AA_tnf_alpha	acute_cd8	COPS9	(Intercept)	8.76294	8.55723	8.96865	8.61229	83.6383	0	0	810.03
AA_tnf_alpha	acute_cd8	BSG	(Intercept)	9.13297	8.91842	9.34751	9.08006	83.5802	0	0	809.614
AA_tnf_alpha	acute_cd8	VAPA	(Intercept)	8.20542	8.01249	8.39834	8.31009	83.5068	0	0	809.088
AA_tnf_alpha	acute_cd8	UBE2L3	(Intercept)	8.33433	8.13791	8.53075	8.59835	83.3104	0	0	807.678
AA_tnf_alpha	acute_cd8	SMIM26	(Intercept)	7.95973	7.77178	8.14767	8.07346	83.1541	0	0	806.553
AA_tnf_alpha	acute_cd8	DAD1	(Intercept)	9.00181	8.78925	9.21438	9.14035	83.147	0	0	806.502
AA_tnf_alpha	acute_cd8	GHITM	(Intercept)	8.72616	8.51989	8.93242	8.66862	83.0642	0	0	805.905
AA_tnf_alpha	acute_cd8	TMBIM6	(Intercept)	9.63409	9.40622	9.86195	9.85604	83.012	0	0	805.529
AA_tnf_alpha	acute_cd8	VAMP8	(Intercept)	9.05489	8.8404	9.26939	9.21251	82.8853	0	0	804.614
AA_tnf_alpha	acute_cd8	HNRNPC	(Intercept)	9.30413	9.08326	9.525	9.62893	82.7092	0	0	803.342
AA_tnf_alpha	acute_cd8	ATP6AP2	(Intercept)	8.32838	8.13051	8.52625	8.24914	82.6416	0	0	802.852
AA_tnf_alpha	acute_cd8	GZMA	(Intercept)	11.4019	11.1304	11.6734	11.5466	82.4635	0	0	801.562
AA_tnf_alpha	acute_cd8	PRRC2C	(Intercept)	9.03445	8.81896	9.24994	9.27728	82.3167	0	0	800.496
AA_tnf_alpha	acute_cd8	SEPT6	(Intercept)	8.97486	8.76067	9.18905	8.85993	82.2711	0	0	800.165
AA_tnf_alpha	acute_cd8	SRRM1	(Intercept)	9.21798	8.99795	9.43801	9.34106	82.2559	0	0	800.054
AA_tnf_alpha	acute_cd8	PGK1	(Intercept)	9.50245	9.27545	9.72945	9.50966	82.1914	0	0	799.585
AA_tnf_alpha	acute_cd8	PPP1CA	(Intercept)	10.1358	9.89366	10.378	10.0559	82.1748	0	0	799.464
AA_tnf_alpha	acute_cd8	RTRAF	(Intercept)	8.5748	8.36981	8.7798	8.7212	82.1282	0	0	799.125
AA_tnf_alpha	acute_cd8	PABPC1	(Intercept)	11.1265	10.8605	11.3926	10.6375	82.1059	0	0	798.962
AA_tnf_alpha	acute_cd8	BRK1	(Intercept)	9.3041	9.08156	9.52665	9.13609	82.0865	0	0	798.821
AA_tnf_alpha	acute_cd8	APH1A	(Intercept)	8.24293	8.04574	8.44012	8.23382	82.075	0	0	798.737
AA_tnf_alpha	acute_cd8	TRAPPC1	(Intercept)	9.10502	8.88718	9.32286	9.39324	82.0638	0	0	798.656
AA_tnf_alpha	acute_cd8	ANAPC11	(Intercept)	8.56302	8.35802	8.76802	8.77573	82.0127	0	0	798.283
AA_tnf_alpha	acute_cd8	TRA2B	(Intercept)	8.65312	8.44583	8.86042	8.77248	81.9604	0	0	797.902
AA_tnf_alpha	acute_cd8	ENSA	(Intercept)	8.26133	8.06333	8.45932	8.41735	81.9215	0	0	797.618
AA_tnf_alpha	acute_cd8	EIF3F	(Intercept)	10.1613	9.91771	10.4048	9.65425	81.9146	0	0	797.567
AA_tnf_alpha	acute_cd8	RAB11B	(Intercept)	8.13704	7.94187	8.33221	8.14678	81.8582	0	0	797.156
AA_tnf_alpha	acute_cd8	POLR3GL	(Intercept)	8.12661	7.93162	8.3216	8.17848	81.828	0	0	796.935
AA_tnf_alpha	acute_cd8	MIF	(Intercept)	10.2842	10.0375	10.531	10.6075	81.8252	0	0	796.915
AA_tnf_alpha	acute_cd8	EWSR1	(Intercept)	8.38095	8.17942	8.58247	8.61909	81.653	0	0	795.656
AA_tnf_alpha	acute_cd8	PSMC5	(Intercept)	8.44076	8.23764	8.64387	8.53676	81.5933	0	0	795.218
AA_tnf_alpha	acute_cd8	ATP6V0B	(Intercept)	8.2333	8.03505	8.43156	8.49654	81.5392	0	0	794.822
AA_tnf_alpha	acute_cd8	S100A10	(Intercept)	10.8869	10.6246	11.1492	10.9529	81.4887	0	0	794.452
AA_tnf_alpha	acute_cd8	RALY	(Intercept)	8.95144	8.7356	9.16728	8.98743	81.4285	0	0	794.011
AA_tnf_alpha	acute_cd8	SSB	(Intercept)	8.05677	7.8623	8.25124	8.27146	81.3441	0	0	793.391
AA_tnf_alpha	acute_cd8	SEC11A	(Intercept)	8.53836	8.33183	8.74488	8.57788	81.1745	0	0	792.145
AA_tnf_alpha	acute_cd8	NDUFA2	(Intercept)	8.53351	8.32696	8.74005	8.66514	81.1196	0	0	791.74
AA_tnf_alpha	acute_cd8	LAMTOR5	(Intercept)	7.9338	7.74147	8.12614	8.07877	80.9917	0	0	790.798
AA_tnf_alpha	acute_cd8	COX8A	(Intercept)	9.82763	9.58912	10.0661	10.0974	80.8988	0	0	790.113
AA_tnf_alpha	acute_cd8	MRPL57	(Intercept)	8.10706	7.91011	8.30401	8.25943	80.8193	0	0	789.526
AA_tnf_alpha	acute_cd8	PHB2	(Intercept)	8.95097	8.73345	9.16849	8.66707	80.795	0	0	789.346
AA_tnf_alpha	acute_cd8	REEP5	(Intercept)	8.4739	8.26783	8.67998	8.44744	80.7368	0	0	788.916
AA_tnf_alpha	acute_cd8	VCP	(Intercept)	8.41427	8.20919	8.61936	8.62255	80.5542	0	0	787.565
AA_tnf_alpha	acute_cd8	AURKAIP1	(Intercept)	8.29117	8.08891	8.49344	8.59398	80.4831	0	0	787.038
AA_tnf_alpha	acute_cd8	COPS6	(Intercept)	7.93199	7.73781	8.12616	7.9702	80.205	0	0	784.973
AA_tnf_alpha	acute_cd8	TSPO	(Intercept)	9.23252	9.0065	9.45854	9.1178	80.2019	0	0	784.95
AA_tnf_alpha	acute_cd8	RPL38	(Intercept)	11.0567	10.7858	11.3275	11.0568	80.1491	0	0	784.557
AA_tnf_alpha	acute_cd8	NDUFS5	(Intercept)	9.16259	8.93808	9.38709	9.3286	80.1315	0	0	784.426
AA_tnf_alpha	acute_cd8	MBNL1	(Intercept)	9.00689	8.78604	9.22773	9.20838	80.0755	0	0	784.009
AA_tnf_alpha	acute_cd8	LSM8	(Intercept)	8.15173	7.95173	8.35172	8.18237	80.0262	0	0	783.642
AA_tnf_alpha	acute_cd8	NDUFA5	(Intercept)	7.70338	7.51437	7.89238	7.802	80.0233	0	0	783.62
AA_tnf_alpha	acute_cd8	GABARAPL2	(Intercept)	8.64057	8.42677	8.85438	8.41152	79.3493	0	0	778.579
AA_tnf_alpha	acute_cd8	EMC7	(Intercept)	7.72939	7.53812	7.92066	7.88555	79.343	0	0	778.532
AA_tnf_alpha	acute_cd8	EMC4	(Intercept)	7.94113	7.7446	8.13765	7.98945	79.3376	0	0	778.491
AA_tnf_alpha	acute_cd8	HNRNPU	(Intercept)	9.02802	8.80457	9.25148	9.31638	79.3262	0	0	778.406
AA_tnf_alpha	acute_cd8	HLA-A	(Intercept)	12.6757	12.3612	12.9901	12.9471	79.1489	0	0	777.073
AA_tnf_alpha	acute_cd8	SUB1	(Intercept)	10.0976	9.84698	10.3482	10.4562	79.1109	0	0	776.787
AA_tnf_alpha	acute_cd8	RPL37A	(Intercept)	11.4174	11.1338	11.701	11.5711	79.0487	0	0	776.318
AA_tnf_alpha	acute_cd8	JTB	(Intercept)	8.9913	8.76778	9.21481	8.95854	78.9827	0	0	775.821
AA_tnf_alpha	acute_cd8	HP1BP3	(Intercept)	8.6425	8.42733	8.85766	8.63591	78.8638	0	0	774.925
AA_tnf_alpha	acute_cd8	TMEM230	(Intercept)	8.32255	8.11521	8.5299	8.14924	78.8086	0	0	774.508
AA_tnf_alpha	acute_cd8	PUF60	(Intercept)	7.93348	7.73579	8.13118	8.125	78.7918	0	0	774.381
AA_tnf_alpha	acute_cd8	RAP1B	(Intercept)	9.81405	9.56899	10.0591	9.86864	78.6281	0	0	773.143
AA_tnf_alpha	acute_cd8	SYF2	(Intercept)	8.61086	8.39573	8.82598	8.51402	78.5894	0	0	772.85
AA_tnf_alpha	acute_cd8	SCAND1	(Intercept)	9.02589	8.80039	9.25138	9.16472	78.589	0	0	772.847
AA_tnf_alpha	acute_cd8	TMED2	(Intercept)	8.42578	8.21481	8.63676	8.50578	78.4132	0	0	771.515
AA_tnf_alpha	acute_cd8	STMP1	(Intercept)	7.95655	7.75698	8.15612	8.03655	78.2794	0	0	770.499
AA_tnf_alpha	acute_cd8	TOMM20	(Intercept)	8.84618	8.62428	9.06809	8.68215	78.2719	0	0	770.442
AA_tnf_alpha	acute_cd8	HNRNPM	(Intercept)	8.41281	8.20161	8.62401	8.73726	78.2091	0	0	769.965
AA_tnf_alpha	acute_cd8	MFF	(Intercept)	7.52538	7.33601	7.71475	7.6704	78.0239	0	0	768.555
AA_tnf_alpha	acute_cd8	GYPC	(Intercept)	9.60182	9.36018	9.84347	9.34896	78.0156	0	0	768.492
AA_tnf_alpha	acute_cd8	POLR1D	(Intercept)	8.57403	8.35814	8.78992	8.4249	77.976	0	0	768.19
AA_tnf_alpha	acute_cd8	PEBP1	(Intercept)	8.8936	8.66949	9.11771	8.77568	77.9161	0	0	767.733
AA_tnf_alpha	acute_cd8	CLEC2B	(Intercept)	9.24954	9.01629	9.48279	9.23967	77.8592	0	0	767.299
AA_tnf_alpha	acute_cd8	SNRPA	(Intercept)	8.40423	8.19228	8.61618	8.38495	77.8535	0	0	767.256
AA_tnf_alpha	acute_cd8	SEC11C	(Intercept)	7.92869	7.72862	8.12875	8.00711	77.8105	0	0	766.927
AA_tnf_alpha	acute_cd8	TAPBP	(Intercept)	8.74113	8.52021	8.96205	8.89078	77.6853	0	0	765.971
AA_tnf_alpha	acute_cd8	PPP1R2	(Intercept)	8.01526	7.81268	8.21785	8.0239	77.6818	0	0	765.944
AA_tnf_alpha	acute_cd8	UBXN4	(Intercept)	8.11301	7.9077	8.31832	8.40087	77.586	0	0	765.211
AA_tnf_alpha	acute_cd8	TUFM	(Intercept)	8.67706	8.45734	8.89678	8.76238	77.5369	0	0	764.835
AA_tnf_alpha	acute_cd8	FAM49B	(Intercept)	8.68576	8.46578	8.90574	8.90819	77.525	0	0	764.744
AA_tnf_alpha	acute_cd8	FYB1	(Intercept)	9.42795	9.18892	9.66699	9.60001	77.4402	0	0	764.094
AA_tnf_alpha	acute_cd8	GOLGA7	(Intercept)	7.94162	7.7396	8.14363	7.76603	77.1856	0	0	762.138
AA_tnf_alpha	acute_cd8	SARAF	(Intercept)	10.938	10.6597	11.2164	10.635	77.1623	0	0	761.959
AA_tnf_alpha	acute_cd8	ZNHIT1	(Intercept)	8.22294	8.0136	8.43228	8.11892	77.1229	0	0	761.656
AA_tnf_alpha	acute_cd8	SSBP1	(Intercept)	8.59466	8.37581	8.81351	8.7652	77.1059	0	0	761.525
AA_tnf_alpha	acute_cd8	ATP5PF	(Intercept)	8.96469	8.7361	9.19327	9.1481	77.001	0	0	760.717
AA_tnf_alpha	acute_cd8	ANXA1	(Intercept)	10.457	10.1903	10.7238	10.4424	76.9658	0	0	760.446
AA_tnf_alpha	acute_cd8	C9orf78	(Intercept)	8.61542	8.39559	8.83526	8.71293	76.9471	0	0	760.302
AA_tnf_alpha	acute_cd8	SERBP1	(Intercept)	8.87509	8.64858	9.10159	9.17032	76.9323	0	0	760.188
AA_tnf_alpha	acute_cd8	HNRNPA0	(Intercept)	9.51772	9.27481	9.76063	9.20633	76.931	0	0	760.178
AA_tnf_alpha	acute_cd8	KIF5B	(Intercept)	7.99386	7.78942	8.19829	8.12886	76.7732	0	0	758.96
AA_tnf_alpha	acute_cd8	MPC2	(Intercept)	7.92538	7.72267	8.12808	7.85036	76.7657	0	0	758.902
AA_tnf_alpha	acute_cd8	SS18L2	(Intercept)	8.08649	7.87946	8.29353	7.93554	76.6879	0	0	758.3
AA_tnf_alpha	acute_cd8	MED10	(Intercept)	8.79616	8.5708	9.02152	8.68897	76.6343	0	0	757.886
AA_tnf_alpha	acute_cd8	EMP3	(Intercept)	10.8037	10.5267	11.0808	10.8955	76.5641	0	0	757.342
AA_tnf_alpha	acute_cd8	TBCA	(Intercept)	8.947	8.71732	9.17669	9.07923	76.4803	0	0	756.693
AA_tnf_alpha	acute_cd8	SELENOT	(Intercept)	8.239	8.02739	8.45061	8.38418	76.4456	0	0	756.424
AA_tnf_alpha	acute_cd8	SF1	(Intercept)	8.93551	8.70577	9.16524	9.05591	76.3665	0	0	755.81
AA_tnf_alpha	acute_cd8	MT-CO2	(Intercept)	13.7393	13.3859	14.0927	13.7072	76.3403	0	0	755.606
AA_tnf_alpha	acute_cd8	CLIC1	(Intercept)	10.7169	10.4412	10.9925	10.7463	76.3398	0	0	755.603
AA_tnf_alpha	acute_cd8	POLR2G	(Intercept)	8.11704	7.90796	8.32612	8.13413	76.2255	0	0	754.715
AA_tnf_alpha	acute_cd8	COX7B	(Intercept)	8.9792	8.74785	9.21054	9.31491	76.2065	0	0	754.567
AA_tnf_alpha	acute_cd8	VDAC2	(Intercept)	8.27898	8.06552	8.49245	8.2995	76.1472	0	0	754.106
AA_tnf_alpha	acute_cd8	SRP9	(Intercept)	8.90962	8.67981	9.13942	8.93833	76.1222	0	0	753.911
AA_tnf_alpha	acute_cd8	HMGN3	(Intercept)	8.8709	8.64195	9.09985	8.74383	76.0729	0	0	753.527
AA_tnf_alpha	acute_cd8	RAC2	(Intercept)	10.9921	10.7083	11.2758	10.9728	76.0719	0	0	753.52
AA_tnf_alpha	acute_cd8	NDUFV1	(Intercept)	7.94785	7.74272	8.15298	8.14537	76.0718	0	0	753.519
AA_tnf_alpha	acute_cd8	OCIAD2	(Intercept)	8.29932	8.08497	8.51368	8.19177	76.0191	0	0	753.108
AA_tnf_alpha	acute_cd8	C12orf57	(Intercept)	10.3698	10.1014	10.6381	9.84858	75.8823	0	0	752.042
AA_tnf_alpha	acute_cd8	TOMM22	(Intercept)	8.33401	8.11824	8.54977	8.31897	75.8377	0	0	751.693
AA_tnf_alpha	acute_cd8	PDIA3	(Intercept)	9.49511	9.2492	9.74102	9.66934	75.8117	0	0	751.49
AA_tnf_alpha	acute_cd8	NDUFS8	(Intercept)	8.18343	7.97146	8.39541	8.50393	75.7987	0	0	751.389
AA_tnf_alpha	acute_cd8	TNFRSF14	(Intercept)	8.47218	8.25237	8.692	8.22014	75.6741	0	0	750.415
AA_tnf_alpha	acute_cd8	SKAP1	(Intercept)	8.78079	8.55234	9.00923	8.69008	75.4676	0	0	748.797
AA_tnf_alpha	acute_cd8	RARRES3	(Intercept)	10.2186	9.9527	10.4846	10.2734	75.4472	0	0	748.637
AA_tnf_alpha	acute_cd8	EIF3E	(Intercept)	9.37428	9.13013	9.61844	9.17988	75.3842	0	0	748.144
AA_tnf_alpha	acute_cd8	HPS1	(Intercept)	7.6964	7.49575	7.89705	7.77988	75.3109	0	0	747.568
AA_tnf_alpha	acute_cd8	WAS	(Intercept)	8.75435	8.52603	8.98268	8.79245	75.2806	0	0	747.329
AA_tnf_alpha	acute_cd8	TCF25	(Intercept)	9.23206	8.99095	9.47317	9.28181	75.1795	0	0	746.535
AA_tnf_alpha	acute_cd8	RPL4	(Intercept)	11.029	10.741	11.3171	10.7454	75.1784	0	0	746.526
AA_tnf_alpha	acute_cd8	GPX4	(Intercept)	8.87663	8.64475	9.10851	8.9157	75.1616	0	0	746.394
AA_tnf_alpha	acute_cd8	IKZF1	(Intercept)	8.42471	8.20405	8.64537	8.33481	74.9626	0	0	744.827
AA_tnf_alpha	acute_cd8	CCDC124	(Intercept)	7.41906	7.22456	7.61356	7.70153	74.8942	0	0	744.287
AA_tnf_alpha	acute_cd8	MALAT1	(Intercept)	14.6138	14.2298	14.9979	14.814	74.7121	0	0	742.848
AA_tnf_alpha	acute_cd8	SELENOH	(Intercept)	8.85782	8.62484	9.09079	8.94496	74.6488	0	0	742.348
AA_tnf_alpha	acute_cd8	MRPL43	(Intercept)	7.88219	7.67476	8.08961	7.79252	74.6101	0	0	742.041
AA_tnf_alpha	acute_cd8	TAGLN2	(Intercept)	10.37	10.0971	10.6429	10.4036	74.6038	0	0	741.992
AA_tnf_alpha	acute_cd8	PCNP	(Intercept)	7.91041	7.70217	8.11866	8.01551	74.583	0	0	741.827
AA_tnf_alpha	acute_cd8	RHOF	(Intercept)	8.50239	8.27834	8.72643	8.37158	74.5097	0	0	741.245
AA_tnf_alpha	acute_cd8	COPE	(Intercept)	8.70514	8.47566	8.93463	8.82981	74.479	0	0	741.003
AA_tnf_alpha	acute_cd8	RBM25	(Intercept)	7.86498	7.65753	8.07242	8.25752	74.4389	0	0	740.684
AA_tnf_alpha	acute_cd8	AP3S1	(Intercept)	7.73975	7.53556	7.94393	7.56698	74.4244	0	0	740.569
AA_tnf_alpha	acute_cd8	LCP1	(Intercept)	10.1153	9.84833	10.3823	10.2323	74.3823	0	0	740.236
AA_tnf_alpha	acute_cd8	ACAP1	(Intercept)	8.77505	8.54306	9.00705	8.67683	74.2642	0	0	739.297
AA_tnf_alpha	acute_cd8	PSMF1	(Intercept)	7.84642	7.63873	8.05411	7.87513	74.1759	0	0	738.595
AA_tnf_alpha	acute_cd8	CSNK1A1	(Intercept)	7.76182	7.55632	7.96732	7.85499	74.1588	0	0	738.458
AA_tnf_alpha	acute_cd8	CAMLG	(Intercept)	7.98443	7.77267	8.19619	7.70679	74.0305	0	0	737.437
AA_tnf_alpha	acute_cd8	INO80E	(Intercept)	7.73389	7.52858	7.9392	7.79453	73.9598	0	0	736.874
AA_tnf_alpha	acute_cd8	STRAP	(Intercept)	8.09851	7.88344	8.31358	8.19767	73.9319	0	0	736.651
AA_tnf_alpha	acute_cd8	EAPP	(Intercept)	7.94434	7.73329	8.15539	8.06343	73.9055	0	0	736.44
AA_tnf_alpha	acute_cd8	ISCU	(Intercept)	8.68484	8.45409	8.91559	8.62101	73.8979	0	0	736.379
AA_tnf_alpha	acute_cd8	ARL6IP5	(Intercept)	9.80883	9.5481	10.0696	9.67342	73.8656	0	0	736.122
AA_tnf_alpha	acute_cd8	BIN2	(Intercept)	9.59756	9.34242	9.8527	9.36394	73.8561	0	0	736.046
AA_tnf_alpha	acute_cd8	PPP1R7	(Intercept)	7.53723	7.33682	7.73763	7.7736	73.8437	0	0	735.947
AA_tnf_alpha	acute_cd8	SEPT1	(Intercept)	8.8768	8.64052	9.11309	8.7865	73.7623	0	0	735.296
AA_tnf_alpha	acute_cd8	XRN2	(Intercept)	7.93963	7.72803	8.15123	8.00426	73.67	0	0	734.558
AA_tnf_alpha	acute_cd8	ZAP70	(Intercept)	8.9138	8.67612	9.15149	9.16964	73.6327	0	0	734.259
AA_tnf_alpha	acute_cd8	EIF1	(Intercept)	12.4371	12.1043	12.77	12.211	73.3682	0	0	732.138
AA_tnf_alpha	acute_cd8	MED4	(Intercept)	7.46809	7.2682	7.66798	7.34706	73.3543	0	0	732.027
AA_tnf_alpha	acute_cd8	EMC6	(Intercept)	7.53058	7.32896	7.73219	7.68453	73.3365	0	0	731.884
AA_tnf_alpha	acute_cd8	FBXO7	(Intercept)	7.78762	7.57895	7.99628	7.86384	73.2753	0	0	731.392
AA_tnf_alpha	acute_cd8	DDX46	(Intercept)	8.09654	7.8788	8.31427	8.26071	73.0106	0	0	729.261
AA_tnf_alpha	acute_cd8	C8orf59	(Intercept)	8.41863	8.19201	8.64526	8.42004	72.937	0	0	728.667
AA_tnf_alpha	acute_cd8	FUS	(Intercept)	8.637	8.40443	8.86956	9.01675	72.9171	0	0	728.507
AA_tnf_alpha	acute_cd8	EIF4G2	(Intercept)	8.57799	8.34695	8.80902	8.69044	72.8989	0	0	728.359
AA_tnf_alpha	acute_cd8	RNF181	(Intercept)	7.80347	7.59321	8.01373	8.16556	72.8687	0	0	728.115
AA_tnf_alpha	acute_cd8	RNH1	(Intercept)	7.72262	7.51449	7.93076	7.87133	72.8506	0	0	727.97
AA_tnf_alpha	acute_cd8	PTPRC	(Intercept)	10.7988	10.5077	11.0899	10.8467	72.8344	0	0	727.839
AA_tnf_alpha	acute_cd8	ANAPC5	(Intercept)	7.85996	7.64807	8.07185	7.96878	72.8315	0	0	727.815
AA_tnf_alpha	acute_cd8	MCRIP1	(Intercept)	7.60779	7.40266	7.81291	7.65706	72.8186	0	0	727.711
AA_tnf_alpha	acute_cd8	EIF5	(Intercept)	8.32793	8.10279	8.55307	8.65655	72.6265	0	0	726.157
AA_tnf_alpha	acute_cd8	RBMX	(Intercept)	8.00183	7.78548	8.21817	8.14587	72.6199	0	0	726.103
AA_tnf_alpha	acute_cd8	LITAF	(Intercept)	10.4258	10.1437	10.708	10.4294	72.5501	0	0	725.538
AA_tnf_alpha	acute_cd8	VIM	(Intercept)	11.5705	11.2573	11.8837	11.5049	72.528	0	0	725.359
AA_tnf_alpha	acute_cd8	BUD31	(Intercept)	8.06684	7.84843	8.28524	8.12997	72.5191	0	0	725.286
AA_tnf_alpha	acute_cd8	ENY2	(Intercept)	7.74251	7.53267	7.95234	7.96355	72.4464	0	0	724.696
AA_tnf_alpha	acute_cd8	AUP1	(Intercept)	8.06099	7.84242	8.27956	8.34185	72.4124	0	0	724.421
AA_tnf_alpha	acute_cd8	RAP1A	(Intercept)	8.61353	8.37965	8.84741	8.39367	72.3108	0	0	723.596
AA_tnf_alpha	acute_cd8	PSMD7	(Intercept)	7.96479	7.7481	8.18148	8.30049	72.169	1.11254e-308	1.11254e-308	722.442
AA_tnf_alpha	acute_cd8	LAT	(Intercept)	9.26562	9.01346	9.51779	8.99344	72.1438	1.11254e-308	1.11254e-308	722.237
AA_tnf_alpha	acute_cd8	LMAN2	(Intercept)	8.4051	8.17598	8.63423	8.60345	72.0252	1.11254e-308	1.11254e-308	721.27
AA_tnf_alpha	acute_cd8	CAP1	(Intercept)	9.7196	9.45457	9.98464	9.68909	72.004	1.11254e-308	1.11254e-308	721.097
AA_tnf_alpha	acute_cd8	MAX	(Intercept)	7.65177	7.44292	7.86062	7.53523	71.9358	1.11254e-308	1.11254e-308	720.541
AA_tnf_alpha	acute_cd8	ATP5MD	(Intercept)	9.32541	9.07087	9.57995	9.59868	71.9314	1.11254e-308	1.11254e-308	720.505
AA_tnf_alpha	acute_cd8	PSMD8	(Intercept)	8.52558	8.29283	8.75833	8.69575	71.9188	1.11254e-308	1.11254e-308	720.402
AA_tnf_alpha	acute_cd8	UQCRQ	(Intercept)	8.90354	8.66027	9.14681	9.23916	71.859	1.11254e-308	1.11254e-308	719.913
AA_tnf_alpha	acute_cd8	PAPOLA	(Intercept)	7.96254	7.74487	8.18021	8.30491	71.8237	1.11254e-308	1.11254e-308	719.625
AA_tnf_alpha	acute_cd8	HNRNPUL1	(Intercept)	7.89858	7.68245	8.11471	8.16848	71.7551	1.11254e-308	1.11254e-308	719.064
AA_tnf_alpha	acute_cd8	DDX5	(Intercept)	10.832	10.5348	11.1293	10.8372	71.5498	1.11254e-308	1.11254e-308	717.382
AA_tnf_alpha	acute_cd8	SNRPB	(Intercept)	8.87922	8.6354	9.12303	9.12058	71.5034	1.11254e-308	1.11254e-308	717.002
AA_tnf_alpha	acute_cd8	SRGN	(Intercept)	10.7865	10.4897	11.0833	11.1259	71.3553	1.11254e-308	1.11254e-308	715.786
AA_tnf_alpha	acute_cd8	RAB2A	(Intercept)	8.17723	7.95204	8.40242	8.21538	71.2963	1.11254e-308	1.11254e-308	715.3
AA_tnf_alpha	acute_cd8	LRPAP1	(Intercept)	7.82182	7.60614	8.03749	7.89239	71.2069	1.11254e-308	1.11254e-308	714.565
AA_tnf_alpha	acute_cd8	ZMAT2	(Intercept)	7.74934	7.53553	7.96315	7.78755	71.1616	1.11254e-308	1.11254e-308	714.192
AA_tnf_alpha	acute_cd8	PTGES3	(Intercept)	9.18283	8.92942	9.43625	9.46412	71.1468	1.11254e-308	1.11254e-308	714.07
AA_tnf_alpha	acute_cd8	KXD1	(Intercept)	7.48543	7.27884	7.69202	7.67767	71.1395	1.11254e-308	1.11254e-308	714.01
AA_tnf_alpha	acute_cd8	ZNF207	(Intercept)	8.16146	7.93619	8.38672	8.22247	71.1365	1.11254e-308	1.11254e-308	713.985
AA_tnf_alpha	acute_cd8	NDUFA6	(Intercept)	8.88805	8.64241	9.13369	8.99575	71.0437	1.11254e-308	1.11254e-308	713.22
AA_tnf_alpha	acute_cd8	SNRPC	(Intercept)	8.00319	7.78196	8.22442	8.38924	71.0286	1.11254e-308	1.11254e-308	713.096
AA_tnf_alpha	acute_cd8	RAB14	(Intercept)	7.64119	7.4297	7.85268	7.69204	70.9388	1.11254e-308	1.11254e-308	712.355
AA_tnf_alpha	acute_cd8	MTDH	(Intercept)	8.81729	8.57287	9.0617	8.96217	70.8306	1.11254e-308	1.11254e-308	711.46
AA_tnf_alpha	acute_cd8	CLPP	(Intercept)	7.64398	7.43207	7.85588	7.76983	70.8258	1.11254e-308	1.11254e-308	711.421
AA_tnf_alpha	acute_cd8	ANXA7	(Intercept)	7.65443	7.44217	7.86669	7.67396	70.8029	1.11254e-308	1.11254e-308	711.232
AA_tnf_alpha	acute_cd8	PQBP1	(Intercept)	7.26317	7.06175	7.46459	7.28604	70.8	1.11254e-308	1.11254e-308	711.208
AA_tnf_alpha	acute_cd8	NCOR1	(Intercept)	8.46117	8.22644	8.69591	8.48747	70.7733	1.11254e-308	1.11254e-308	710.987
AA_tnf_alpha	acute_cd8	TMED9	(Intercept)	8.39045	8.15736	8.62353	8.50148	70.6769	1.11254e-308	1.11254e-308	710.188
AA_tnf_alpha	acute_cd8	OPTN	(Intercept)	8.29281	8.06236	8.52326	8.30401	70.6536	1.11254e-308	1.11254e-308	709.996
AA_tnf_alpha	acute_cd8	ATP5PB	(Intercept)	9.042	8.79072	9.29327	8.92168	70.6533	1.11254e-308	1.11254e-308	709.993
AA_tnf_alpha	acute_cd8	SSNA1	(Intercept)	8.26125	8.03153	8.49097	8.3267	70.6082	1.11254e-308	1.11254e-308	709.619
AA_tnf_alpha	acute_cd8	NCL	(Intercept)	9.47062	9.20707	9.73416	9.9228	70.557	1.11254e-308	1.11254e-308	709.195
AA_tnf_alpha	acute_cd8	RSL1D1	(Intercept)	7.99594	7.77308	8.21879	7.97181	70.4455	1.11254e-308	1.11254e-308	708.269
AA_tnf_alpha	acute_cd8	FAM32A	(Intercept)	7.52163	7.31195	7.73131	7.49472	70.4321	1.11254e-308	1.11254e-308	708.158
AA_tnf_alpha	acute_cd8	SH3KBP1	(Intercept)	8.08767	7.86213	8.31322	8.23594	70.4051	1.11254e-308	1.11254e-308	707.934
AA_tnf_alpha	acute_cd8	SRRM2	(Intercept)	8.3809	8.14682	8.61499	8.67413	70.296	1.11254e-308	1.11254e-308	707.026
AA_tpo	acute_cd8	RPS15	(Intercept)	13.3966	13.3214	13.4718	13.2695	349.696	0	0	1712.39
AA_tpo	acute_cd8	SRP14	(Intercept)	10.7067	10.6429	10.7704	10.755	329.919	0	0	1679.4
AA_tpo	acute_cd8	RPL35	(Intercept)	12.364	12.2875	12.4406	12.2429	317.173	0	0	1656.73
AA_tpo	acute_cd8	RPLP1	(Intercept)	14.2621	14.1734	14.3507	14.0977	315.975	0	0	1654.53
AA_tpo	acute_cd8	COX4I1	(Intercept)	11.2453	11.1745	11.3161	11.02	311.901	0	0	1647
AA_tpo	acute_cd8	TMSB4X	(Intercept)	14.264	14.1722	14.3559	14.3871	304.932	0	0	1633.81
AA_tpo	acute_cd8	EDF1	(Intercept)	9.86293	9.79829	9.92757	9.90501	299.566	0	0	1623.39
AA_tpo	acute_cd8	TMSB10	(Intercept)	13.8615	13.7705	13.9526	14.0511	298.97	0	0	1622.22
AA_tpo	acute_cd8	FAU	(Intercept)	13.0653	12.9782	13.1523	12.9215	294.645	0	0	1613.62
AA_tpo	acute_cd8	RPL11	(Intercept)	13.5973	13.5063	13.6883	13.3031	293.358	0	0	1611.03
AA_tpo	acute_cd8	RPL41	(Intercept)	14.8178	14.7166	14.9189	14.6498	287.6	0	0	1599.28
AA_tpo	acute_cd8	RPL29	(Intercept)	13.1017	13.0121	13.1913	12.7885	287.052	0	0	1598.14
AA_tpo	acute_cd8	RPS24	(Intercept)	13.1788	13.0886	13.269	12.9057	286.838	0	0	1597.7
AA_tpo	acute_cd8	RPL12	(Intercept)	13.0803	12.9906	13.1699	12.8732	286.443	0	0	1596.88
AA_tpo	acute_cd8	CALM1	(Intercept)	11.9182	11.8363	12.0001	12.0939	285.688	0	0	1595.31
AA_tpo	acute_cd8	SERF2	(Intercept)	11.8709	11.7891	11.9527	11.9014	284.891	0	0	1593.64
AA_tpo	acute_cd8	RPL19	(Intercept)	13.6459	13.551	13.7408	13.3583	282.356	0	0	1588.31
AA_tpo	acute_cd8	RPL18A	(Intercept)	13.4708	13.3768	13.5648	13.1427	281.46	0	0	1586.41
AA_tpo	acute_cd8	NACA	(Intercept)	12.2556	12.1694	12.3418	11.9408	279.253	0	0	1581.7
AA_tpo	acute_cd8	RPL32	(Intercept)	13.9168	13.8178	14.0158	13.5966	275.93	0	0	1574.53
AA_tpo	acute_cd8	ATP5MC2	(Intercept)	10.8374	10.76	10.9149	10.7588	274.733	0	0	1571.92
AA_tpo	acute_cd8	RPL18	(Intercept)	12.9945	12.9015	13.0875	12.6152	274.4	0	0	1571.19
AA_tpo	acute_cd8	COX7C	(Intercept)	10.9093	10.8312	10.9874	10.8016	274.268	0	0	1570.9
AA_tpo	acute_cd8	RPL15	(Intercept)	12.3663	12.2776	12.455	12.094	273.839	0	0	1569.96
AA_tpo	acute_cd8	RPL28	(Intercept)	13.9452	13.845	14.0454	13.9263	273.205	0	0	1568.57
AA_tpo	acute_cd8	UBA52	(Intercept)	11.8426	11.7572	11.928	11.6359	272.287	0	0	1566.54
AA_tpo	acute_cd8	SSR4	(Intercept)	9.99324	9.9211	10.0654	10.0496	272.003	0	0	1565.91
AA_tpo	acute_cd8	MYL6	(Intercept)	11.5768	11.493	11.6605	11.6816	271.334	0	0	1564.43
AA_tpo	acute_cd8	RPL14	(Intercept)	12.9702	12.8758	13.0646	12.7728	269.68	0	0	1560.74
AA_tpo	acute_cd8	RPS7	(Intercept)	13.1227	13.0268	13.2185	12.8301	268.816	0	0	1558.8
AA_tpo	acute_cd8	RPS13	(Intercept)	13.1855	13.089	13.282	12.8575	268.291	0	0	1557.62
AA_tpo	acute_cd8	RPL10	(Intercept)	14.4826	14.3756	14.5896	14.102	265.838	0	0	1552.07
AA_tpo	acute_cd8	EIF3K	(Intercept)	10.4746	10.397	10.5522	10.2443	265.006	0	0	1550.17
AA_tpo	acute_cd8	PPIB	(Intercept)	10.6105	10.5311	10.6898	10.7703	262.627	0	0	1544.71
AA_tpo	acute_cd8	EEF1D	(Intercept)	11.7505	11.6624	11.8386	11.4689	261.903	0	0	1543.03
AA_tpo	acute_cd8	RPL24	(Intercept)	12.1524	12.061	12.2437	11.9098	261.143	0	0	1541.27
AA_tpo	acute_cd8	RPL22	(Intercept)	11.9062	11.8163	11.996	11.6327	260.192	0	0	1539.05
AA_tpo	acute_cd8	RPL6	(Intercept)	12.8333	12.7355	12.9311	12.5314	257.668	0	0	1533.12
AA_tpo	acute_cd8	BTF3	(Intercept)	11.4371	11.3487	11.5255	11.2072	254.011	0	0	1524.4
AA_tpo	acute_cd8	B2M	(Intercept)	15.3679	15.2491	15.4867	15.5581	253.947	0	0	1524.25
AA_tpo	acute_cd8	PTMA	(Intercept)	12.9729	12.8725	13.0732	12.9849	253.762	0	0	1523.8
AA_tpo	acute_cd8	SNRPD2	(Intercept)	10.4536	10.3722	10.5351	10.3471	252.004	0	0	1519.55
AA_tpo	acute_cd8	RPL35A	(Intercept)	12.9534	12.852	13.0548	12.6486	250.781	0	0	1516.58
AA_tpo	acute_cd8	RPL8	(Intercept)	12.7328	12.633	12.8325	12.4909	250.63	0	0	1516.21
AA_tpo	acute_cd8	RPS23	(Intercept)	13.6872	13.5797	13.7947	13.2854	250.025	0	0	1514.73
AA_tpo	acute_cd8	RPL31	(Intercept)	10.9455	10.8594	11.0316	10.8126	249.576	0	0	1513.63
AA_tpo	acute_cd8	RPS19	(Intercept)	13.8634	13.754	13.9728	13.503	248.851	0	0	1511.84
AA_tpo	acute_cd8	SSR2	(Intercept)	9.94404	9.86527	10.0228	9.75265	247.859	0	0	1509.4
AA_tpo	acute_cd8	C19orf53	(Intercept)	9.06941	8.99737	9.14145	9.10833	247.184	0	0	1507.72
AA_tpo	acute_cd8	COX5B	(Intercept)	9.805	9.72654	9.88347	10.0374	245.336	0	0	1503.11
AA_tpo	acute_cd8	H3F3A	(Intercept)	11.3002	11.2095	11.3908	11.2965	244.855	0	0	1501.91
AA_tpo	acute_cd8	PFDN5	(Intercept)	11.3785	11.2871	11.4699	11.1023	244.437	0	0	1500.86
AA_tpo	acute_cd8	SUMO2	(Intercept)	10.2212	10.139	10.3035	10.3781	243.961	0	0	1499.66
AA_tpo	acute_cd8	RPS12	(Intercept)	14.4316	14.3154	14.5479	14.0629	243.705	0	0	1499.01
AA_tpo	acute_cd8	RPL7A	(Intercept)	13.1443	13.0379	13.2508	12.8177	242.386	0	0	1495.67
AA_tpo	acute_cd8	ELOB	(Intercept)	10.1452	10.063	10.2274	10.2304	242.327	0	0	1495.52
AA_tpo	acute_cd8	ARPC3	(Intercept)	10.5289	10.4436	10.6143	10.679	242.245	0	0	1495.31
AA_tpo	acute_cd8	RPS27A	(Intercept)	13.8735	13.76	13.9869	13.3976	240.115	0	0	1489.87
AA_tpo	acute_cd8	YWHAB	(Intercept)	10.426	10.3406	10.5115	10.5489	239.447	0	0	1488.15
AA_tpo	acute_cd8	CUTA	(Intercept)	9.19895	9.12312	9.27479	9.16678	238.172	0	0	1484.86
AA_tpo	acute_cd8	GMFG	(Intercept)	10.0178	9.93509	10.1004	10.0452	237.925	0	0	1484.21
AA_tpo	acute_cd8	RHOA	(Intercept)	10.6383	10.5502	10.7264	10.7372	237.171	0	0	1482.25
AA_tpo	acute_cd8	SH3BGRL3	(Intercept)	12.5693	12.4641	12.6744	12.6109	234.755	0	0	1475.92
AA_tpo	acute_cd8	SPCS1	(Intercept)	9.20256	9.12546	9.27966	9.33282	234.353	0	0	1474.86
AA_tpo	acute_cd8	RPS3	(Intercept)	13.8574	13.7411	13.9737	13.4455	233.949	0	0	1473.79
AA_tpo	acute_cd8	RPL27	(Intercept)	11.6786	11.5804	11.7768	11.3873	233.563	0	0	1472.77
AA_tpo	acute_cd8	RPS15A	(Intercept)	13.977	13.8594	14.0945	13.6096	233.449	0	0	1472.46
AA_tpo	acute_cd8	ARPC2	(Intercept)	11.0159	10.923	11.1088	11.1466	232.844	0	0	1470.86
AA_tpo	acute_cd8	RPS6	(Intercept)	13.0035	12.8938	13.1132	12.5888	232.79	0	0	1470.71
AA_tpo	acute_cd8	RPL36AL	(Intercept)	11.215	11.1201	11.3098	11.193	232.193	0	0	1469.12
AA_tpo	acute_cd8	RACK1	(Intercept)	12.1385	12.0353	12.2416	11.8699	231.079	0	0	1466.14
AA_tpo	acute_cd8	ARHGDIB	(Intercept)	11.5264	11.4284	11.6244	11.5939	230.965	0	0	1465.83
AA_tpo	acute_cd8	RPL30	(Intercept)	13.9951	13.8758	14.1143	13.7349	230.475	0	0	1464.51
AA_tpo	acute_cd8	RPS8	(Intercept)	13.4983	13.3831	13.6136	13.0772	229.995	0	0	1463.22
AA_tpo	acute_cd8	NDUFA4	(Intercept)	10.0465	9.95994	10.133	10.1137	227.946	0	0	1457.66
AA_tpo	acute_cd8	CFL1	(Intercept)	12.2719	12.166	12.3777	12.3427	227.666	0	0	1456.89
AA_tpo	acute_cd8	PSME1	(Intercept)	10.7203	10.6275	10.813	10.9057	226.928	0	0	1454.87
AA_tpo	acute_cd8	UQCRB	(Intercept)	10.3995	10.3089	10.4901	10.2234	225.427	0	0	1450.74
AA_tpo	acute_cd8	COX6B1	(Intercept)	10.1006	10.0124	10.1888	10.2181	224.905	0	0	1449.3
AA_tpo	acute_cd8	ATP5MG	(Intercept)	11.0178	10.9216	11.114	10.825	224.815	0	0	1449.05
AA_tpo	acute_cd8	RPS11	(Intercept)	10.7939	10.6995	10.8884	10.5921	224.38	0	0	1447.84
AA_tpo	acute_cd8	RPS25	(Intercept)	12.8642	12.7515	12.9769	12.6537	224.06	0	0	1446.95
AA_tpo	acute_cd8	GPSM3	(Intercept)	9.90068	9.81392	9.98745	9.93707	224.043	0	0	1446.91
AA_tpo	acute_cd8	RPL36	(Intercept)	12.7976	12.6851	12.9101	12.6912	223.411	0	0	1445.14
AA_tpo	acute_cd8	FTL	(Intercept)	12.2348	12.1272	12.3424	12.2985	223.255	0	0	1444.71
AA_tpo	acute_cd8	RPLP2	(Intercept)	12.6859	12.5742	12.7975	12.2939	223.102	0	0	1444.28
AA_tpo	acute_cd8	UBXN1	(Intercept)	9.18892	9.10798	9.26986	9.15361	222.897	0	0	1443.71
AA_tpo	acute_cd8	UBB	(Intercept)	10.6551	10.5608	10.7493	10.8896	221.996	0	0	1441.18
AA_tpo	acute_cd8	RPS4X	(Intercept)	13.7164	13.5947	13.838	12.971	221.332	0	0	1439.31
AA_tpo	acute_cd8	UXT	(Intercept)	9.41424	9.33071	9.49777	9.02603	221.286	0	0	1439.18
AA_tpo	acute_cd8	MYL12B	(Intercept)	10.6006	10.5064	10.6947	10.7068	221.15	0	0	1438.8
AA_tpo	acute_cd8	HNRNPDL	(Intercept)	10.258	10.1668	10.3492	10.3996	220.831	0	0	1437.89
AA_tpo	acute_cd8	UBE2D3	(Intercept)	9.57706	9.49137	9.66275	9.72222	219.446	0	0	1433.96
AA_tpo	acute_cd8	CDC37	(Intercept)	9.05623	8.97492	9.13755	9.09603	218.669	0	0	1431.75
AA_tpo	acute_cd8	OST4	(Intercept)	10.2669	10.1744	10.3595	10.19	217.829	0	0	1429.34
AA_tpo	acute_cd8	RPS18	(Intercept)	13.7672	13.6427	13.8917	13.4406	217.124	0	0	1427.31
AA_tpo	acute_cd8	WDR83OS	(Intercept)	9.15863	9.07499	9.24227	9.32545	214.991	0	0	1421.13
AA_tpo	acute_cd8	NDUFB11	(Intercept)	9.48191	9.39523	9.56859	9.54778	214.775	0	0	1420.49
AA_tpo	acute_cd8	RPL13	(Intercept)	14.0625	13.9335	14.1915	13.6241	213.97	0	0	1418.14
AA_tpo	acute_cd8	TPM3	(Intercept)	10.3833	10.2878	10.4788	10.5562	213.521	0	0	1416.82
AA_tpo	acute_cd8	SEC61B	(Intercept)	9.50701	9.41956	9.59447	9.57025	213.436	0	0	1416.57
AA_tpo	acute_cd8	CD99	(Intercept)	10.8761	10.7757	10.9764	10.9714	212.796	0	0	1414.69
AA_tpo	acute_cd8	ATP5IF1	(Intercept)	9.40732	9.32042	9.49422	9.53342	212.541	0	0	1413.93
AA_tpo	acute_cd8	MORF4L1	(Intercept)	9.21545	9.13017	9.30073	9.35626	212.171	0	0	1412.84
AA_tpo	acute_cd8	RPS9	(Intercept)	12.3316	12.2174	12.4459	12.0921	211.902	0	0	1412.05
AA_tpo	acute_cd8	SAP18	(Intercept)	9.33635	9.24972	9.42297	9.5251	211.618	0	0	1411.2
AA_tpo	acute_cd8	TPT1	(Intercept)	13.147	13.0249	13.2691	12.7117	211.363	0	0	1410.44
AA_tpo	acute_cd8	HIGD2A	(Intercept)	9.57679	9.48779	9.66578	9.44048	211.276	0	0	1410.19
AA_tpo	acute_cd8	FXYD5	(Intercept)	10.6439	10.5446	10.7431	10.6159	210.523	0	0	1407.95
AA_tpo	acute_cd8	LAMTOR4	(Intercept)	9.1308	9.04562	9.21597	9.16082	210.476	0	0	1407.8
AA_tpo	acute_cd8	C11orf58	(Intercept)	8.74907	8.66694	8.83119	9.00672	209.164	0	0	1403.87
AA_tpo	acute_cd8	UFC1	(Intercept)	8.94836	8.86398	9.03274	8.94307	208.226	0	0	1401.04
AA_tpo	acute_cd8	RPL9	(Intercept)	12.3166	12.2003	12.4329	12.0503	207.93	0	0	1400.15
AA_tpo	acute_cd8	COX7A2	(Intercept)	10.0173	9.92213	10.1125	10.0277	206.651	0	0	1396.27
AA_tpo	acute_cd8	YWHAZ	(Intercept)	10.6775	10.5757	10.7793	10.7476	205.936	0	0	1394.08
AA_tpo	acute_cd8	RPS28	(Intercept)	13.7765	13.6446	13.9085	13.4562	204.948	0	0	1391.05
AA_tpo	acute_cd8	RPL23A	(Intercept)	12.1894	12.0713	12.3075	11.9774	202.709	0	0	1384.13
AA_tpo	acute_cd8	HNRNPA1	(Intercept)	11.2989	11.1895	11.4084	11.175	202.663	0	0	1383.98
AA_tpo	acute_cd8	RPL5	(Intercept)	12.5085	12.3873	12.6298	12.0294	202.562	0	0	1383.67
AA_tpo	acute_cd8	RPL34	(Intercept)	13.8151	13.6811	13.9492	13.3369	202.383	0	0	1383.11
AA_tpo	acute_cd8	CHCHD2	(Intercept)	10.722	10.618	10.8261	10.7455	202.377	0	0	1383.09
AA_tpo	acute_cd8	C9orf16	(Intercept)	9.43083	9.33929	9.52236	9.36199	202.288	0	0	1382.81
AA_tpo	acute_cd8	RPS14	(Intercept)	13.6599	13.5267	13.7931	13.1292	201.337	0	0	1379.84
AA_tpo	acute_cd8	ARF5	(Intercept)	8.98732	8.89964	9.075	9.02621	201.25	0	0	1379.56
AA_tpo	acute_cd8	RPS5	(Intercept)	12.489	12.3666	12.6114	12.0495	200.255	0	0	1376.43
AA_tpo	acute_cd8	SKP1	(Intercept)	9.81571	9.71934	9.91208	9.91072	199.981	0	0	1375.57
AA_tpo	acute_cd8	ANAPC16	(Intercept)	9.4057	9.31256	9.49885	9.28289	198.26	0	0	1370.1
AA_tpo	acute_cd8	CD37	(Intercept)	10.0415	9.94198	10.1411	10.1714	198.035	0	0	1369.38
AA_tpo	acute_cd8	EEF1A1	(Intercept)	14.8082	14.6612	14.9551	14.362	197.85	0	0	1368.79
AA_tpo	acute_cd8	PRR13	(Intercept)	9.58882	9.4936	9.68405	9.79167	197.712	0	0	1368.35
AA_tpo	acute_cd8	RPL10A	(Intercept)	11.8844	11.7658	12.003	11.5464	196.762	0	0	1365.3
AA_tpo	acute_cd8	PSMB1	(Intercept)	9.12547	9.03276	9.21817	9.31699	193.272	0	0	1353.97
AA_tpo	acute_cd8	UQCRH	(Intercept)	9.73618	9.63696	9.8354	9.70292	192.665	0	0	1351.97
AA_tpo	acute_cd8	HNRNPK	(Intercept)	9.73341	9.63404	9.83278	9.89134	192.321	0	0	1350.84
AA_tpo	acute_cd8	RPL37	(Intercept)	13.0097	12.8766	13.1428	12.7689	191.891	0	0	1349.42
AA_tpo	acute_cd8	ATP5F1E	(Intercept)	11.7046	11.5845	11.8247	11.7281	191.321	0	0	1347.53
AA_tpo	acute_cd8	ARF1	(Intercept)	9.59727	9.49827	9.69628	9.72031	190.331	0	0	1344.24
AA_tpo	acute_cd8	RWDD1	(Intercept)	8.79426	8.70345	8.88506	8.79149	190.149	0	0	1343.63
AA_tpo	acute_cd8	SF3B2	(Intercept)	9.14872	9.05384	9.24361	9.25237	189.31	0	0	1340.82
AA_tpo	acute_cd8	PAIP2	(Intercept)	8.95326	8.8601	9.04641	8.91829	188.705	0	0	1338.79
AA_tpo	acute_cd8	COMMD6	(Intercept)	10.5259	10.4164	10.6355	10.2374	188.671	0	0	1338.67
AA_tpo	acute_cd8	ARL6IP4	(Intercept)	9.31479	9.21782	9.41176	9.302	188.607	0	0	1338.46
AA_tpo	acute_cd8	EIF3H	(Intercept)	9.41189	9.31389	9.5099	9.23631	188.552	0	0	1338.27
AA_tpo	acute_cd8	CAPZB	(Intercept)	9.86395	9.76122	9.96667	9.88387	188.535	0	0	1338.22
AA_tpo	acute_cd8	CCNI	(Intercept)	10.2766	10.1694	10.3838	10.2607	188.27	0	0	1337.32
AA_tpo	acute_cd8	EIF3M	(Intercept)	8.55404	8.46459	8.64349	8.54467	187.761	0	0	1335.6
AA_tpo	acute_cd8	SEPT7	(Intercept)	9.65423	9.55326	9.75521	9.79869	187.72	0	0	1335.46
AA_tpo	acute_cd8	SELENOW	(Intercept)	9.25387	9.15707	9.35067	9.35476	187.689	0	0	1335.36
AA_tpo	acute_cd8	SNU13	(Intercept)	8.79334	8.70114	8.88554	9.001	187.254	0	0	1333.88
AA_tpo	acute_cd8	MRPS21	(Intercept)	8.66494	8.57404	8.75584	8.7024	187.164	0	0	1333.58
AA_tpo	acute_cd8	COX6C	(Intercept)	10.2654	10.1571	10.3737	10.3796	186.137	0	0	1330.08
AA_tpo	acute_cd8	TOMM7	(Intercept)	10.8768	10.7617	10.9918	10.5308	185.663	0	0	1328.45
AA_tpo	acute_cd8	NDUFB10	(Intercept)	9.0276	8.93211	9.1231	9.04533	185.61	0	0	1328.27
AA_tpo	acute_cd8	OTUB1	(Intercept)	8.42486	8.33573	8.51398	8.62137	185.602	0	0	1328.25
AA_tpo	acute_cd8	PFN1	(Intercept)	12.9884	12.851	13.1258	13.1409	185.576	0	0	1328.16
AA_tpo	acute_cd8	ATP6V1F	(Intercept)	8.56218	8.47149	8.65288	8.73903	185.361	0	0	1327.42
AA_tpo	acute_cd8	OAZ1	(Intercept)	10.6174	10.5049	10.7299	10.728	185.259	0	0	1327.07
AA_tpo	acute_cd8	GABARAP	(Intercept)	9.70104	9.59804	9.80403	9.84989	184.933	0	0	1325.95
AA_tpo	acute_cd8	ARHGDIA	(Intercept)	9.09758	9.00095	9.19421	9.29762	184.861	0	0	1325.7
AA_tpo	acute_cd8	RHOG	(Intercept)	8.76242	8.66934	8.85551	8.99394	184.823	0	0	1325.57
AA_tpo	acute_cd8	SF3B5	(Intercept)	9.03666	8.9403	9.13302	9.03591	184.125	0	0	1323.16
AA_tpo	acute_cd8	COX6A1	(Intercept)	10.0181	9.91113	10.125	10.2411	183.968	0	0	1322.62
AA_tpo	acute_cd8	ACTB	(Intercept)	14.5023	14.3474	14.6571	14.61	183.875	0	0	1322.3
AA_tpo	acute_cd8	LSM14A	(Intercept)	8.07104	7.98408	8.158	8.16772	182.236	0	0	1316.59
AA_tpo	acute_cd8	SF3B6	(Intercept)	8.61893	8.526	8.71187	8.77732	182.089	0	0	1316.08
AA_tpo	acute_cd8	RPL21	(Intercept)	12.5548	12.4194	12.6902	12.1587	182.027	0	0	1315.86
AA_tpo	acute_cd8	RPS3A	(Intercept)	13.4622	13.3169	13.6075	12.9055	181.883	0	0	1315.36
AA_tpo	acute_cd8	NDUFA1	(Intercept)	9.62087	9.51694	9.72481	9.71456	181.741	0	0	1314.86
AA_tpo	acute_cd8	GSTK1	(Intercept)	9.61742	9.51318	9.72165	9.6897	181.16	0	0	1312.82
AA_tpo	acute_cd8	NDUFB4	(Intercept)	8.69871	8.60424	8.79318	8.89703	180.792	0	0	1311.53
AA_tpo	acute_cd8	CIB1	(Intercept)	9.18601	9.08616	9.28586	9.22448	180.628	0	0	1310.95
AA_tpo	acute_cd8	PNISR	(Intercept)	9.15859	9.05882	9.25836	9.15378	180.239	0	0	1309.57
AA_tpo	acute_cd8	UBE2D2	(Intercept)	9.20216	9.10166	9.30266	9.32823	179.775	0	0	1307.93
AA_tpo	acute_cd8	DAZAP2	(Intercept)	10.1189	10.0083	10.2294	10.1521	179.693	0	0	1307.64
AA_tpo	acute_cd8	HINT1	(Intercept)	10.9569	10.8371	11.0767	10.6913	179.589	0	0	1307.27
AA_tpo	acute_cd8	KRTCAP2	(Intercept)	9.36297	9.26052	9.46543	9.55462	179.424	0	0	1306.68
AA_tpo	acute_cd8	U2SURP	(Intercept)	8.19174	8.10191	8.28157	8.37464	179.038	0	0	1305.31
AA_tpo	acute_cd8	UBC	(Intercept)	11.4072	11.2821	11.5323	11.6081	179.015	0	0	1305.23
AA_tpo	acute_cd8	RPS16	(Intercept)	11.9678	11.8362	12.0994	11.6828	178.567	0	0	1303.63
AA_tpo	acute_cd8	LAMTOR1	(Intercept)	8.37306	8.28099	8.46513	8.60317	178.552	0	0	1303.57
AA_tpo	acute_cd8	RAD23A	(Intercept)	8.24234	8.15169	8.33299	8.4296	178.526	0	0	1303.48
AA_tpo	acute_cd8	RPL7	(Intercept)	10.9015	10.7813	11.0218	10.6141	178.025	0	0	1301.69
AA_tpo	acute_cd8	LAPTM5	(Intercept)	10.2062	10.0936	10.3188	10.2035	177.993	0	0	1301.57
AA_tpo	acute_cd8	RPL3	(Intercept)	13.1786	13.0329	13.3243	12.6992	177.597	0	0	1300.15
AA_tpo	acute_cd8	S100A6	(Intercept)	11.6307	11.502	11.7594	11.9	177.408	0	0	1299.47
AA_tpo	acute_cd8	RPN2	(Intercept)	8.51954	8.42514	8.61393	8.7244	177.203	0	0	1298.73
AA_tpo	acute_cd8	ERP29	(Intercept)	9.36125	9.25719	9.46531	9.43303	176.622	0	0	1296.64
AA_tpo	acute_cd8	EVL	(Intercept)	10.1323	10.0193	10.2454	10.1833	175.939	0	0	1294.16
AA_tpo	acute_cd8	RNPS1	(Intercept)	8.60017	8.50413	8.6962	8.70262	175.829	0	0	1293.76
AA_tpo	acute_cd8	DCTN3	(Intercept)	8.47092	8.37602	8.56582	8.52373	175.257	0	0	1291.68
AA_tpo	acute_cd8	SELENOF	(Intercept)	8.36329	8.26957	8.45702	8.47462	175.201	0	0	1291.48
AA_tpo	acute_cd8	RPSA	(Intercept)	12.3308	12.1926	12.469	12.0119	175.162	0	0	1291.34
AA_tpo	acute_cd8	LSP1	(Intercept)	10.5097	10.3915	10.628	10.5958	174.537	0	0	1289.05
AA_tpo	acute_cd8	TCEA1	(Intercept)	8.64861	8.55116	8.74606	8.7923	174.246	0	0	1287.99
AA_tpo	acute_cd8	RPL23	(Intercept)	10.0363	9.92315	10.1495	9.8264	174.142	0	0	1287.61
AA_tpo	acute_cd8	COX7A2L	(Intercept)	8.76154	8.66274	8.86034	8.58164	174.12	0	0	1287.52
AA_tpo	acute_cd8	SUMO1	(Intercept)	8.62344	8.52611	8.72076	8.74216	173.966	0	0	1286.96
AA_tpo	acute_cd8	HCLS1	(Intercept)	9.45987	9.35305	9.56669	9.63373	173.878	0	0	1286.64
AA_tpo	acute_cd8	ERGIC3	(Intercept)	7.93924	7.84952	8.02895	7.86173	173.745	0	0	1286.14
AA_tpo	acute_cd8	XRCC6	(Intercept)	8.80303	8.70346	8.9026	8.99185	173.588	0	0	1285.57
AA_tpo	acute_cd8	STK4	(Intercept)	9.02802	8.92588	9.13016	9.08919	173.542	0	0	1285.4
AA_tpo	acute_cd8	RPL39	(Intercept)	13.8916	13.7343	14.0488	13.5025	173.461	0	0	1285.1
AA_tpo	acute_cd8	LSM7	(Intercept)	9.16176	9.0579	9.26561	9.22883	173.21	0	0	1284.18
AA_tpo	acute_cd8	HCST	(Intercept)	11.4232	11.2934	11.5531	11.6117	172.722	0	0	1282.37
AA_tpo	acute_cd8	SRSF11	(Intercept)	8.72078	8.62149	8.82007	8.78078	172.454	0	0	1281.38
AA_tpo	acute_cd8	APRT	(Intercept)	9.68499	9.57462	9.79536	9.53284	172.289	0	0	1280.77
AA_tpo	acute_cd8	GUK1	(Intercept)	9.90487	9.79184	10.0179	10.0622	172.051	0	0	1279.88
AA_tpo	acute_cd8	EEF1B2	(Intercept)	11.8239	11.6888	11.9589	11.2988	171.912	0	0	1279.37
AA_tpo	acute_cd8	COX14	(Intercept)	8.25866	8.16429	8.35303	8.35451	171.824	0	0	1279.04
AA_tpo	acute_cd8	AP2M1	(Intercept)	8.4436	8.34702	8.54018	8.53402	171.651	0	0	1278.39
AA_tpo	acute_cd8	EIF3G	(Intercept)	9.67401	9.56326	9.78477	9.72755	171.502	0	0	1277.84
AA_tpo	acute_cd8	UBL5	(Intercept)	9.97965	9.86537	10.0939	9.99396	171.446	0	0	1277.63
AA_tpo	acute_cd8	RPS19BP1	(Intercept)	8.26297	8.16833	8.35761	8.31873	171.422	0	0	1277.54
AA_tpo	acute_cd8	PPIA	(Intercept)	11.7942	11.6589	11.9295	11.8514	171.19	0	0	1276.67
AA_tpo	acute_cd8	EID1	(Intercept)	9.21304	9.10698	9.3191	9.27799	170.551	0	0	1274.28
AA_tpo	acute_cd8	RBM8A	(Intercept)	8.95062	8.84712	9.05411	9.08958	169.8	0	0	1271.46
AA_tpo	acute_cd8	NSA2	(Intercept)	8.74969	8.64848	8.8509	8.65635	169.742	0	0	1271.24
AA_tpo	acute_cd8	NEDD8	(Intercept)	8.91885	8.81565	9.02204	8.95088	169.694	0	0	1271.06
AA_tpo	acute_cd8	VPS28	(Intercept)	8.53047	8.43168	8.62927	8.6278	169.533	0	0	1270.45
AA_tpo	acute_cd8	ZC3H15	(Intercept)	8.31567	8.21887	8.41246	8.53279	168.676	0	0	1267.21
AA_tpo	acute_cd8	TMEM59	(Intercept)	9.01919	8.91406	9.12433	9.24625	168.433	0	0	1266.28
AA_tpo	acute_cd8	FIS1	(Intercept)	8.76497	8.66251	8.86744	8.64825	167.951	0	0	1264.45
AA_tpo	acute_cd8	RPS21	(Intercept)	12.9871	12.8353	13.139	12.7085	167.919	0	0	1264.33
AA_tpo	acute_cd8	RNF7	(Intercept)	8.54509	8.44501	8.64517	8.56682	167.646	0	0	1263.29
AA_tpo	acute_cd8	WIPF1	(Intercept)	8.87979	8.77573	8.98384	9.02428	167.548	0	0	1262.91
AA_tpo	acute_cd8	DGUOK	(Intercept)	8.28442	8.18719	8.38165	8.34421	167.285	0	0	1261.9
AA_tpo	acute_cd8	UQCR11	(Intercept)	10.0221	9.904	10.1401	10.0847	166.651	0	0	1259.47
AA_tpo	acute_cd8	FAM96B	(Intercept)	8.35017	8.25171	8.44863	8.56169	166.505	0	0	1258.91
AA_tpo	acute_cd8	PRDX6	(Intercept)	8.55159	8.45073	8.65245	8.61	166.476	0	0	1258.8
AA_tpo	acute_cd8	ATP6V1G1	(Intercept)	9.84408	9.72765	9.96051	9.8455	166.006	0	0	1256.99
AA_tpo	acute_cd8	RPLP0	(Intercept)	12.7743	12.6232	12.9255	12.3937	165.901	0	0	1256.58
AA_tpo	acute_cd8	EIF3D	(Intercept)	8.5593	8.45774	8.66087	8.47666	165.467	0	0	1254.9
AA_tpo	acute_cd8	CNBP	(Intercept)	9.70933	9.59404	9.82463	9.8862	165.343	0	0	1254.42
AA_tpo	acute_cd8	SON	(Intercept)	9.75802	9.64202	9.87403	9.98321	165.157	0	0	1253.7
AA_tpo	acute_cd8	RPS27	(Intercept)	14.3559	14.1852	14.5266	14.0391	165.119	0	0	1253.56
AA_tpo	acute_cd8	TMA7	(Intercept)	11.2595	11.1256	11.3935	11.0528	165.013	0	0	1253.14
AA_tpo	acute_cd8	DBI	(Intercept)	9.65614	9.54122	9.77106	9.83566	164.974	0	0	1252.99
AA_tpo	acute_cd8	LIMD2	(Intercept)	10.0901	9.96987	10.2104	10.2364	164.755	0	0	1252.14
AA_tpo	acute_cd8	PCBP2	(Intercept)	10.8178	10.6887	10.9469	10.8314	164.542	0	0	1251.31
AA_tpo	acute_cd8	UBE2I	(Intercept)	8.54659	8.44454	8.64865	8.79587	164.421	0	0	1250.84
AA_tpo	acute_cd8	PAXX	(Intercept)	9.5014	9.38788	9.61491	9.44626	164.34	0	0	1250.52
AA_tpo	acute_cd8	TMEM50A	(Intercept)	8.94362	8.83651	9.05072	9.13059	163.95	0	0	1249
AA_tpo	acute_cd8	CALM2	(Intercept)	9.72659	9.61001	9.84317	9.92406	163.81	0	0	1248.45
AA_tpo	acute_cd8	PSMB6	(Intercept)	8.74145	8.63665	8.84626	8.90847	163.759	0	0	1248.25
AA_tpo	acute_cd8	ARGLU1	(Intercept)	9.03328	8.92483	9.14173	8.97761	163.543	0	0	1247.41
AA_tpo	acute_cd8	ARRB2	(Intercept)	8.73216	8.62731	8.83701	8.71872	163.516	0	0	1247.3
AA_tpo	acute_cd8	NPM1	(Intercept)	11.0079	10.8757	11.1401	10.8676	163.48	0	0	1247.16
AA_tpo	acute_cd8	FUNDC2	(Intercept)	7.80788	7.71411	7.90166	8.01776	163.47	0	0	1247.12
AA_tpo	acute_cd8	TMEM258	(Intercept)	9.53734	9.42275	9.65192	9.60409	163.424	0	0	1246.94
AA_tpo	acute_cd8	ACP1	(Intercept)	8.2249	8.12599	8.32381	8.32495	163.271	0	0	1246.34
AA_tpo	acute_cd8	AES	(Intercept)	9.64795	9.5315	9.76439	9.72311	162.678	0	0	1244.01
AA_tpo	acute_cd8	NDUFB7	(Intercept)	9.00572	8.89689	9.11456	9.22468	162.46	0	0	1243.15
AA_tpo	acute_cd8	SH3BGRL	(Intercept)	8.62574	8.52146	8.73002	8.85737	162.407	0	0	1242.94
AA_tpo	acute_cd8	PDAP1	(Intercept)	7.91328	7.81749	8.00906	8.0061	162.213	0	0	1242.17
AA_tpo	acute_cd8	SOD1	(Intercept)	9.44364	9.32932	9.55795	9.63917	162.2	0	0	1242.12
AA_tpo	acute_cd8	HSP90B1	(Intercept)	9.66881	9.55164	9.78598	9.78253	162.016	0	0	1241.39
AA_tpo	acute_cd8	HNRNPA2B1	(Intercept)	10.762	10.6315	10.8925	10.9774	161.93	0	0	1241.05
AA_tpo	acute_cd8	H3F3B	(Intercept)	12.1057	11.9589	12.2525	12.3269	161.899	0	0	1240.93
AA_tpo	acute_cd8	DNAJC8	(Intercept)	8.26264	8.16232	8.36296	8.40365	161.709	0	0	1240.17
AA_tpo	acute_cd8	MYL12A	(Intercept)	11.7112	11.5687	11.8536	11.976	161.425	0	0	1239.05
AA_tpo	acute_cd8	HNRNPA3	(Intercept)	9.50259	9.38691	9.61827	9.72484	161.286	0	0	1238.5
AA_tpo	acute_cd8	TBCB	(Intercept)	8.60754	8.50276	8.71233	8.77477	161.283	0	0	1238.48
AA_tpo	acute_cd8	DYNLRB1	(Intercept)	8.27586	8.17501	8.3767	8.60154	161.13	0	0	1237.88
AA_tpo	acute_cd8	PARK7	(Intercept)	9.46876	9.35338	9.58415	9.50091	161.126	0	0	1237.86
AA_tpo	acute_cd8	UQCR10	(Intercept)	9.49319	9.3774	9.60899	9.75312	160.971	0	0	1237.24
AA_tpo	acute_cd8	GTF3A	(Intercept)	8.94386	8.83477	9.05296	9.08102	160.966	0	0	1237.22
AA_tpo	acute_cd8	C4orf3	(Intercept)	8.85389	8.74576	8.96201	9.02295	160.776	0	0	1236.46
AA_tpo	acute_cd8	TMED10	(Intercept)	8.33505	8.23325	8.43686	8.39031	160.749	0	0	1236.36
AA_tpo	acute_cd8	AIP	(Intercept)	7.92531	7.82846	8.02216	8.0827	160.662	0	0	1236.01
AA_tpo	acute_cd8	NDUFB2	(Intercept)	9.65864	9.54056	9.77673	9.80791	160.596	0	0	1235.74
AA_tpo	acute_cd8	NDUFB9	(Intercept)	9.26926	9.15592	9.3826	9.38784	160.571	0	0	1235.65
AA_tpo	acute_cd8	PSMA7	(Intercept)	9.51646	9.39974	9.63317	9.78813	160.09	0	0	1233.72
AA_tpo	acute_cd8	S100A4	(Intercept)	12.5514	12.3975	12.7054	12.6814	160.08	0	0	1233.68
AA_tpo	acute_cd8	ATP5PD	(Intercept)	8.62949	8.52359	8.73538	8.7998	159.998	0	0	1233.35
AA_tpo	acute_cd8	MAGOH	(Intercept)	8.33425	8.23193	8.43656	8.42544	159.93	0	0	1233.08
AA_tpo	acute_cd8	RPL27A	(Intercept)	10.7253	10.5932	10.8574	10.5266	159.393	0	0	1230.92
AA_tpo	acute_cd8	MDH2	(Intercept)	8.75945	8.6515	8.86739	8.80414	159.328	0	0	1230.66
AA_tpo	acute_cd8	BCAP31	(Intercept)	8.79943	8.69097	8.90789	9.08149	159.294	0	0	1230.52
AA_tpo	acute_cd8	RAB7A	(Intercept)	8.15454	8.05382	8.25526	8.31799	158.963	0	0	1229.19
AA_tpo	acute_cd8	HNRNPC	(Intercept)	9.5461	9.42797	9.66424	9.62893	158.655	0	0	1227.94
AA_tpo	acute_cd8	C19orf70	(Intercept)	8.23995	8.13798	8.34193	8.3659	158.652	0	0	1227.93
AA_tpo	acute_cd8	NKG7	(Intercept)	13.302	13.1373	13.4667	13.6593	158.561	0	0	1227.56
AA_tpo	acute_cd8	EEF2	(Intercept)	11.0622	10.9251	11.1993	10.6268	158.413	0	0	1226.96
AA_tpo	acute_cd8	SRSF5	(Intercept)	9.86252	9.7402	9.98484	9.89015	158.31	0	0	1226.55
AA_tpo	acute_cd8	PIN1	(Intercept)	8.07919	7.97884	8.17954	8.13485	158.07	0	0	1225.57
AA_tpo	acute_cd8	PPIG	(Intercept)	7.96896	7.86995	8.06797	8.19209	158.025	0	0	1225.39
AA_tpo	acute_cd8	ST13	(Intercept)	8.72164	8.61313	8.83015	8.62297	157.809	0	0	1224.51
AA_tpo	acute_cd8	SLC25A6	(Intercept)	10.3392	10.2105	10.4678	10.0163	157.797	0	0	1224.46
AA_tpo	acute_cd8	SMIM26	(Intercept)	8.02091	7.92061	8.12122	8.07346	157.003	0	0	1221.22
AA_tpo	acute_cd8	CDC42	(Intercept)	9.64656	9.5259	9.76721	9.77032	156.977	0	0	1221.12
AA_tpo	acute_cd8	TMEM219	(Intercept)	8.05091	7.94991	8.1519	8.1542	156.518	0	0	1219.23
AA_tpo	acute_cd8	MIF	(Intercept)	10.509	10.3771	10.6408	10.6075	156.468	0	0	1219.03
AA_tpo	acute_cd8	GTF2A2	(Intercept)	8.11123	8.00932	8.21314	8.22179	156.274	0	0	1218.23
AA_tpo	acute_cd8	SEPT6	(Intercept)	9.10277	8.98839	9.21714	8.85993	156.26	0	0	1218.18
AA_tpo	acute_cd8	UBE2L3	(Intercept)	8.32228	8.21759	8.42698	8.59835	156.069	0	0	1217.39
AA_tpo	acute_cd8	ARHGEF1	(Intercept)	8.90308	8.79104	9.01511	8.85549	156.026	0	0	1217.22
AA_tpo	acute_cd8	SRRM1	(Intercept)	9.29827	9.18099	9.41555	9.34106	155.66	0	0	1215.71
AA_tpo	acute_cd8	VAPA	(Intercept)	8.13028	8.0276	8.23296	8.31009	155.466	0	0	1214.9
AA_tpo	acute_cd8	RTRAF	(Intercept)	8.67945	8.56977	8.78914	8.7212	155.367	0	0	1214.5
AA_tpo	acute_cd8	ATRAID	(Intercept)	7.97606	7.87524	8.07687	8.14128	155.339	0	0	1214.38
AA_tpo	acute_cd8	DAD1	(Intercept)	8.97396	8.86052	9.0874	9.14035	155.319	0	0	1214.3
AA_tpo	acute_cd8	ATP6V0B	(Intercept)	8.35601	8.25025	8.46176	8.49654	155.137	0	0	1213.54
AA_tpo	acute_cd8	GZMA	(Intercept)	11.3913	11.2468	11.5358	11.5466	154.785	0	0	1212.09
AA_tpo	acute_cd8	COPS9	(Intercept)	8.61965	8.51029	8.72901	8.61229	154.755	0	0	1211.96
AA_tpo	acute_cd8	TRAPPC1	(Intercept)	9.16914	9.05281	9.28547	9.39324	154.755	0	0	1211.96
AA_tpo	acute_cd8	PRRC2C	(Intercept)	9.04525	8.93042	9.16009	9.27728	154.652	0	0	1211.53
AA_tpo	acute_cd8	VAMP8	(Intercept)	8.99055	8.87606	9.10503	9.21251	154.188	0	0	1209.6
AA_tpo	acute_cd8	LAMTOR5	(Intercept)	8.06352	7.96082	8.16621	8.07877	154.162	0	0	1209.49
AA_tpo	acute_cd8	ICAM3	(Intercept)	9.19096	9.0739	9.30803	9.09089	154.151	0	0	1209.45
AA_tpo	acute_cd8	COX8A	(Intercept)	9.98263	9.8554	10.1099	10.0974	154.052	0	0	1209.04
AA_tpo	acute_cd8	HLA-E	(Intercept)	11.7311	11.5815	11.8807	12.0028	153.949	0	0	1208.61
AA_tpo	acute_cd8	GHITM	(Intercept)	8.62515	8.515	8.73529	8.66862	153.745	0	0	1207.76
AA_tpo	acute_cd8	EWSR1	(Intercept)	8.41182	8.30432	8.51931	8.61909	153.641	0	0	1207.32
AA_tpo	acute_cd8	ANAPC11	(Intercept)	8.50832	8.39957	8.61706	8.77573	153.62	0	0	1207.23
AA_tpo	acute_cd8	NDUFA2	(Intercept)	8.62031	8.51013	8.73049	8.66514	153.613	0	0	1207.2
AA_tpo	acute_cd8	PGK1	(Intercept)	9.51287	9.39124	9.63449	9.50966	153.564	0	0	1207
AA_tpo	acute_cd8	CCL5	(Intercept)	12.847	12.6827	13.0114	12.924	153.468	0	0	1206.6
AA_tpo	acute_cd8	ENSA	(Intercept)	8.23152	8.1261	8.33694	8.41735	153.311	0	0	1205.94
AA_tpo	acute_cd8	MBNL1	(Intercept)	9.19342	9.07561	9.31124	9.20838	153.212	0	0	1205.52
AA_tpo	acute_cd8	TRA2B	(Intercept)	8.60003	8.4897	8.71037	8.77248	153.039	0	0	1204.8
AA_tpo	acute_cd8	PSMC5	(Intercept)	8.43964	8.33123	8.54805	8.53676	152.847	0	0	1203.99
AA_tpo	acute_cd8	AURKAIP1	(Intercept)	8.38581	8.27795	8.49368	8.59398	152.643	0	0	1203.13
AA_tpo	acute_cd8	TMBIM6	(Intercept)	9.46389	9.34212	9.58567	9.85604	152.589	0	0	1202.91
AA_tpo	acute_cd8	SEC11A	(Intercept)	8.55281	8.44259	8.66303	8.57788	152.355	0	0	1201.92
AA_tpo	acute_cd8	MRPL57	(Intercept)	8.14548	8.04046	8.25049	8.25943	152.295	0	0	1201.66
AA_tpo	acute_cd8	SSB	(Intercept)	8.03314	7.92944	8.13685	8.27146	152.094	0	0	1200.82
AA_tpo	acute_cd8	RAB11B	(Intercept)	8.04324	7.93932	8.14716	8.14678	151.963	0	0	1200.26
AA_tpo	acute_cd8	PABPC1	(Intercept)	10.9894	10.8474	11.1315	10.6375	151.887	0	0	1199.94
AA_tpo	acute_cd8	BSG	(Intercept)	8.85632	8.74171	8.97093	9.08006	151.717	0	0	1199.22
AA_tpo	acute_cd8	S100A10	(Intercept)	10.8042	10.6643	10.9441	10.9529	151.63	0	0	1198.86
AA_tpo	acute_cd8	NDUFS5	(Intercept)	9.22826	9.10876	9.34775	9.3286	151.626	0	0	1198.84
AA_tpo	acute_cd8	POLR3GL	(Intercept)	8.02544	7.9214	8.12948	8.17848	151.454	0	0	1198.11
AA_tpo	acute_cd8	VCP	(Intercept)	8.40312	8.29416	8.51209	8.62255	151.411	0	0	1197.93
AA_tpo	acute_cd8	HNRNPU	(Intercept)	9.20415	9.08476	9.32354	9.31638	151.366	0	0	1197.73
AA_tpo	acute_cd8	RPL38	(Intercept)	11.1493	11.0044	11.2943	11.0568	151.019	0	0	1196.26
AA_tpo	acute_cd8	BRK1	(Intercept)	9.13094	9.01222	9.24967	9.13609	151.003	0	0	1196.19
AA_tpo	acute_cd8	ATP6AP2	(Intercept)	8.14374	8.03785	8.24964	8.24914	150.999	0	0	1196.17
AA_tpo	acute_cd8	RPL37A	(Intercept)	11.6741	11.522	11.8261	11.5711	150.758	0	0	1195.15
AA_tpo	acute_cd8	PPP1CA	(Intercept)	9.93245	9.80307	10.0618	10.0559	150.738	0	0	1195.06
AA_tpo	acute_cd8	SUB1	(Intercept)	10.2372	10.1034	10.3709	10.4562	150.295	0	0	1193.17
AA_tpo	acute_cd8	NDUFA5	(Intercept)	7.70892	7.6082	7.80963	7.802	150.287	0	0	1193.13
AA_tpo	acute_cd8	RALY	(Intercept)	8.78655	8.67156	8.90155	8.98743	150.018	0	0	1191.99
AA_tpo	acute_cd8	EIF3F	(Intercept)	9.92369	9.79316	10.0542	9.65425	149.271	0	0	1188.77
AA_tpo	acute_cd8	PHB2	(Intercept)	8.81461	8.69839	8.93083	8.66707	148.911	0	0	1187.23
AA_tpo	acute_cd8	APH1A	(Intercept)	8.00228	7.89658	8.10799	8.23382	148.64	0	0	1186.05
AA_tpo	acute_cd8	STMP1	(Intercept)	8.04279	7.93613	8.14944	8.03655	148.059	0	0	1183.54
AA_tpo	acute_cd8	LSM8	(Intercept)	8.03396	7.92737	8.14056	8.18237	147.976	0	0	1183.17
AA_tpo	acute_cd8	HNRNPM	(Intercept)	8.54362	8.43018	8.65707	8.73726	147.865	0	0	1182.69
AA_tpo	acute_cd8	COPS6	(Intercept)	7.75585	7.65276	7.85894	7.9702	147.711	0	0	1182.02
AA_tpo	acute_cd8	TMED2	(Intercept)	8.45203	8.33956	8.56451	8.50578	147.544	0	0	1181.29
AA_tpo	acute_cd8	MFF	(Intercept)	7.58576	7.4848	7.68673	7.6704	147.516	0	0	1181.17
AA_tpo	acute_cd8	REEP5	(Intercept)	8.27702	8.16674	8.38731	8.44744	147.36	0	0	1180.49
AA_tpo	acute_cd8	TSPO	(Intercept)	9.05908	8.93832	9.17984	9.1178	147.291	0	0	1180.19
AA_tpo	acute_cd8	HLA-A	(Intercept)	12.5758	12.4081	12.7435	12.9471	147.252	0	0	1180.02
AA_tpo	acute_cd8	FYB1	(Intercept)	9.57259	9.44485	9.70033	9.60001	147.138	0	0	1179.52
AA_tpo	acute_cd8	GABARAPL2	(Intercept)	8.54671	8.43264	8.66079	8.41152	147.106	0	0	1179.38
AA_tpo	acute_cd8	NDUFV1	(Intercept)	8.11349	8.00509	8.22189	8.14537	146.956	0	0	1178.73
AA_tpo	acute_cd8	SSBP1	(Intercept)	8.71967	8.60283	8.8365	8.7652	146.53	0	0	1176.86
AA_tpo	acute_cd8	UBXN4	(Intercept)	8.164	8.05458	8.27343	8.40087	146.49	0	0	1176.69
AA_tpo	acute_cd8	EMC7	(Intercept)	7.607	7.50496	7.70905	7.88555	146.359	0	0	1176.11
AA_tpo	acute_cd8	TOMM20	(Intercept)	8.8233	8.70492	8.94168	8.68215	146.343	0	0	1176.04
AA_tpo	acute_cd8	MT-CO2	(Intercept)	14.07	13.8811	14.2589	13.7072	146.241	0	0	1175.59
AA_tpo	acute_cd8	GYPC	(Intercept)	9.59341	9.46459	9.72223	9.34896	146.221	0	0	1175.5
AA_tpo	acute_cd8	COX7B	(Intercept)	9.20998	9.08626	9.33371	9.31491	146.154	0	0	1175.21
AA_tpo	acute_cd8	CLEC2B	(Intercept)	9.24549	9.12128	9.36969	9.23967	146.152	0	0	1175.2
AA_tpo	acute_cd8	PUF60	(Intercept)	7.84392	7.7385	7.94935	8.125	146.084	0	0	1174.9
AA_tpo	acute_cd8	TAPBP	(Intercept)	8.74149	8.62389	8.85909	8.89078	145.944	0	0	1174.28
AA_tpo	acute_cd8	SF1	(Intercept)	9.07775	8.95558	9.19992	9.05591	145.889	0	0	1174.04
AA_tpo	acute_cd8	PPP1R2	(Intercept)	8.00858	7.9006	8.11656	8.0239	145.619	0	0	1172.85
AA_tpo	acute_cd8	ATP5PF	(Intercept)	9.04086	8.91894	9.16278	9.1481	145.596	0	0	1172.75
AA_tpo	acute_cd8	HP1BP3	(Intercept)	8.51719	8.40229	8.6321	8.63591	145.535	0	0	1172.48
AA_tpo	acute_cd8	SERBP1	(Intercept)	8.97391	8.85281	9.09501	9.17032	145.495	0	0	1172.3
AA_tpo	acute_cd8	SEC11C	(Intercept)	7.8963	7.7897	8.0029	8.00711	145.436	0	0	1172.04
AA_tpo	acute_cd8	SCAND1	(Intercept)	8.90993	8.78957	9.03028	9.16472	145.355	0	0	1171.68
AA_tpo	acute_cd8	NDUFS8	(Intercept)	8.32783	8.21495	8.44071	8.50393	144.851	0	0	1169.45
AA_tpo	acute_cd8	RAP1B	(Intercept)	9.648	9.51716	9.77883	9.86864	144.783	0	0	1169.15
AA_tpo	acute_cd8	FAM49B	(Intercept)	8.63839	8.52124	8.75554	8.90819	144.779	0	0	1169.13
AA_tpo	acute_cd8	TUFM	(Intercept)	8.6079	8.49116	8.72465	8.76238	144.771	0	0	1169.09
AA_tpo	acute_cd8	SNRPA	(Intercept)	8.33359	8.22053	8.44666	8.38495	144.714	0	0	1168.84
AA_tpo	acute_cd8	C9orf78	(Intercept)	8.63734	8.52015	8.75454	8.71293	144.705	0	0	1168.8
AA_tpo	acute_cd8	POLR2G	(Intercept)	8.2118	8.10035	8.32325	8.13413	144.666	0	0	1168.63
AA_tpo	acute_cd8	EMC4	(Intercept)	7.70257	7.59787	7.80727	7.98945	144.443	0	0	1167.64
AA_tpo	acute_cd8	JTB	(Intercept)	8.76735	8.64815	8.88655	8.95854	144.415	0	0	1167.51
AA_tpo	acute_cd8	RBM25	(Intercept)	8.17835	8.06694	8.28977	8.25752	144.122	0	0	1166.2
AA_tpo	acute_cd8	SYF2	(Intercept)	8.44204	8.32688	8.55721	8.51402	143.923	0	0	1165.32
AA_tpo	acute_cd8	TMEM230	(Intercept)	8.11574	8.00476	8.22672	8.14924	143.584	0	0	1163.8
AA_tpo	acute_cd8	POLR1D	(Intercept)	8.43011	8.31481	8.54542	8.4249	143.548	0	0	1163.64
AA_tpo	acute_cd8	PEBP1	(Intercept)	8.7381	8.61844	8.85776	8.77568	143.376	0	0	1162.87
AA_tpo	acute_cd8	TBCA	(Intercept)	8.93174	8.80933	9.05414	9.07923	143.271	0	0	1162.4
AA_tpo	acute_cd8	SS18L2	(Intercept)	8.03108	7.921	8.14115	7.93554	143.252	0	0	1162.31
AA_tpo	acute_cd8	RPL4	(Intercept)	11.223	11.0692	11.3768	10.7454	143.246	0	0	1162.28
AA_tpo	acute_cd8	MPC2	(Intercept)	7.87994	7.77192	7.98796	7.85036	143.234	0	0	1162.23
AA_tpo	acute_cd8	CCDC124	(Intercept)	7.54816	7.44444	7.65188	7.70153	142.89	0	0	1160.68
AA_tpo	acute_cd8	GPX4	(Intercept)	9.00682	8.88303	9.1306	8.9157	142.863	0	0	1160.56
AA_tpo	acute_cd8	HPS1	(Intercept)	7.75383	7.64723	7.86043	7.77988	142.818	0	0	1160.36
AA_tpo	acute_cd8	VDAC2	(Intercept)	8.31064	8.19618	8.4251	8.2995	142.563	0	0	1159.21
AA_tpo	acute_cd8	TOMM22	(Intercept)	8.35722	8.24208	8.47236	8.31897	142.506	0	0	1158.95
AA_tpo	acute_cd8	SARAF	(Intercept)	10.7691	10.6205	10.9176	10.635	142.341	0	0	1158.21
AA_tpo	acute_cd8	EIF3E	(Intercept)	9.44191	9.31165	9.57217	9.17988	142.316	0	0	1158.09
AA_tpo	acute_cd8	SELENOT	(Intercept)	8.18021	8.0673	8.29312	8.38418	142.245	0	0	1157.77
AA_tpo	acute_cd8	MED10	(Intercept)	8.69542	8.57511	8.81572	8.68897	141.911	0	0	1156.26
AA_tpo	acute_cd8	HMGN3	(Intercept)	8.79631	8.67459	8.91803	8.74383	141.891	0	0	1156.17
AA_tpo	acute_cd8	SRP9	(Intercept)	8.88589	8.76286	9.00892	8.93833	141.805	0	0	1155.78
AA_tpo	acute_cd8	OCIAD2	(Intercept)	8.25723	8.14278	8.37168	8.19177	141.66	0	0	1155.12
AA_tpo	acute_cd8	ANXA1	(Intercept)	10.2611	10.1186	10.4035	10.4424	141.425	0	0	1154.05
AA_tpo	acute_cd8	ZNHIT1	(Intercept)	8.04668	7.93489	8.15848	8.11892	141.32	0	0	1153.58
AA_tpo	acute_cd8	INO80E	(Intercept)	7.8443	7.73484	7.95376	7.79453	140.71	0	0	1150.79
AA_tpo	acute_cd8	KIF5B	(Intercept)	7.81943	7.71031	7.92855	8.12886	140.693	0	0	1150.71
AA_tpo	acute_cd8	UQCRQ	(Intercept)	9.30194	9.17207	9.43181	9.23916	140.63	0	0	1150.43
AA_tpo	acute_cd8	C12orf57	(Intercept)	10.2471	10.104	10.3903	9.84858	140.563	0	0	1150.12
AA_tpo	acute_cd8	LCP1	(Intercept)	10.2096	10.0669	10.3522	10.2323	140.5	0	0	1149.83
AA_tpo	acute_cd8	CLIC1	(Intercept)	10.5398	10.3924	10.6871	10.7463	140.422	0	0	1149.48
AA_tpo	acute_cd8	RARRES3	(Intercept)	10.1276	9.98578	10.2693	10.2734	140.256	0	0	1148.72
AA_tpo	acute_cd8	PCNP	(Intercept)	7.96471	7.853	8.07643	8.01551	139.983	0	0	1147.46
AA_tpo	acute_cd8	STRAP	(Intercept)	8.16181	8.0473	8.27631	8.19767	139.95	0	0	1147.31
AA_tpo	acute_cd8	HNRNPA0	(Intercept)	9.25087	9.12096	9.38077	9.20633	139.817	0	0	1146.7
AA_tpo	acute_cd8	SELENOH	(Intercept)	8.85294	8.72852	8.97737	8.94496	139.698	0	0	1146.15
AA_tpo	acute_cd8	EMP3	(Intercept)	10.5203	10.3724	10.6682	10.8955	139.67	0	0	1146.02
AA_tpo	acute_cd8	MALAT1	(Intercept)	14.5905	14.3854	14.7956	14.814	139.667	0	0	1146.01
AA_tpo	acute_cd8	COPE	(Intercept)	8.67584	8.55385	8.79784	8.82981	139.626	0	0	1145.82
AA_tpo	acute_cd8	GOLGA7	(Intercept)	7.71101	7.60254	7.81948	7.76603	139.578	0	0	1145.6
AA_tpo	acute_cd8	RAC2	(Intercept)	10.7576	10.606	10.9091	10.9728	139.382	0	0	1144.7
AA_tpo	acute_cd8	EIF5	(Intercept)	8.50955	8.38952	8.62957	8.65655	139.2	0	0	1143.85
AA_tpo	acute_cd8	PDIA3	(Intercept)	9.29095	9.15989	9.42201	9.66934	139.187	0	0	1143.79
AA_tpo	acute_cd8	SEPT1	(Intercept)	8.90764	8.78184	9.03343	8.7865	139.03	0	0	1143.07
AA_tpo	acute_cd8	ANAPC5	(Intercept)	7.99999	7.88697	8.11301	7.96878	138.98	0	0	1142.83
AA_tpo	acute_cd8	ZAP70	(Intercept)	8.9544	8.82788	9.08092	9.16964	138.957	0	0	1142.73
AA_tpo	acute_cd8	PAPOLA	(Intercept)	8.27066	8.15379	8.38752	8.30491	138.951	0	0	1142.7
AA_tpo	acute_cd8	WAS	(Intercept)	8.60782	8.48615	8.7295	8.79245	138.901	0	0	1142.47
AA_tpo	acute_cd8	FUS	(Intercept)	8.76205	8.63802	8.88608	9.01675	138.702	0	0	1141.55
AA_tpo	acute_cd8	TAGLN2	(Intercept)	10.2796	10.1339	10.4252	10.4036	138.565	0	0	1140.91
AA_tpo	acute_cd8	PPP1R7	(Intercept)	7.54262	7.43571	7.64953	7.7736	138.521	0	0	1140.71
AA_tpo	acute_cd8	XRN2	(Intercept)	7.96409	7.85119	8.077	8.00426	138.498	0	0	1140.6
AA_tpo	acute_cd8	TCF25	(Intercept)	9.09162	8.96264	9.22059	9.28181	138.404	0	0	1140.16
AA_tpo	acute_cd8	IKZF1	(Intercept)	8.31697	8.19877	8.43517	8.33481	138.155	0	0	1139
AA_tpo	acute_cd8	DDX46	(Intercept)	8.151	8.03488	8.26711	8.26071	137.827	0	0	1137.48
AA_tpo	acute_cd8	CSNK1A1	(Intercept)	7.69555	7.5859	7.80521	7.85499	137.796	0	0	1137.33
AA_tpo	acute_cd8	EAPP	(Intercept)	7.8993	7.78673	8.01187	8.06343	137.778	0	0	1137.25
AA_tpo	acute_cd8	SKAP1	(Intercept)	8.56223	8.44009	8.68437	8.69008	137.641	0	0	1136.61
AA_tpo	acute_cd8	HNRNPUL1	(Intercept)	8.12281	8.00691	8.23871	8.16848	137.602	0	0	1136.43
AA_tpo	acute_cd8	TNFRSF14	(Intercept)	8.26875	8.15071	8.3868	8.22014	137.532	0	0	1136.1
AA_tpo	acute_cd8	EIF1	(Intercept)	12.4396	12.262	12.6172	12.211	137.505	0	0	1135.97
AA_tpo	acute_cd8	ACAP1	(Intercept)	8.66209	8.53831	8.78587	8.67683	137.399	0	0	1135.48
AA_tpo	acute_cd8	EIF4G2	(Intercept)	8.61183	8.48874	8.73491	8.69044	137.373	0	0	1135.35
AA_tpo	acute_cd8	ENY2	(Intercept)	7.83614	7.72409	7.94819	7.96355	137.312	0	0	1135.07
AA_tpo	acute_cd8	AUP1	(Intercept)	8.13813	8.02159	8.25467	8.34185	137.108	0	0	1134.11
AA_tpo	acute_cd8	RNF181	(Intercept)	7.82507	7.71295	7.93719	8.16556	137.024	0	0	1133.72
AA_tpo	acute_cd8	PSMF1	(Intercept)	7.72777	7.61704	7.8385	7.87513	137.021	0	0	1133.7
AA_tpo	acute_cd8	C8orf59	(Intercept)	8.41356	8.29277	8.53435	8.42004	136.755	0	0	1132.45
AA_tpo	acute_cd8	MRPL43	(Intercept)	7.70392	7.59328	7.81457	7.79252	136.708	0	0	1132.23
AA_tpo	acute_cd8	MCRIP1	(Intercept)	7.60932	7.49996	7.71867	7.65706	136.624	0	0	1131.84
AA_tpo	acute_cd8	PTPRC	(Intercept)	10.7833	10.6282	10.9383	10.8467	136.532	0	0	1131.41
AA_tpo	acute_cd8	RBMX	(Intercept)	8.0264	7.91085	8.14195	8.14587	136.388	0	0	1130.73
AA_tpo	acute_cd8	PSMD7	(Intercept)	8.04936	7.93344	8.16528	8.30049	136.338	0	0	1130.49
AA_tpo	acute_cd8	ATP5MD	(Intercept)	9.42194	9.28623	9.55765	9.59868	136.315	0	0	1130.38
AA_tpo	acute_cd8	EMC6	(Intercept)	7.44212	7.33492	7.54932	7.68453	136.302	0	0	1130.32
AA_tpo	acute_cd8	RNH1	(Intercept)	7.67285	7.56201	7.78369	7.87133	135.919	0	0	1128.51
AA_tpo	acute_cd8	NCL	(Intercept)	9.78895	9.64751	9.93039	9.9228	135.886	0	0	1128.35
AA_tpo	acute_cd8	FBXO7	(Intercept)	7.71515	7.60365	7.82665	7.86384	135.856	0	0	1128.21
AA_tpo	acute_cd8	SNRPC	(Intercept)	8.17401	8.05584	8.29218	8.38924	135.815	0	0	1128.02
AA_tpo	acute_cd8	CAMLG	(Intercept)	7.84096	7.72739	7.95454	7.70679	135.549	0	0	1126.75
AA_tpo	acute_cd8	PTGES3	(Intercept)	9.31275	9.17734	9.44815	9.46412	135.038	0	0	1124.33
AA_tpo	acute_cd8	RSL1D1	(Intercept)	8.16354	8.04483	8.28226	7.97181	135.018	0	0	1124.23
AA_tpo	acute_cd8	ARL6IP5	(Intercept)	9.58761	9.4481	9.72713	9.67342	134.932	0	0	1123.82
AA_tpo	acute_cd8	AP3S1	(Intercept)	7.51318	7.40377	7.6226	7.56698	134.826	0	0	1123.32
AA_tpo	acute_cd8	SRGN	(Intercept)	10.8696	10.7112	11.0279	11.1259	134.804	0	0	1123.21
AA_tpo	acute_cd8	RHOF	(Intercept)	8.22493	8.10501	8.34484	8.37158	134.67	0	0	1122.57
AA_tpo	acute_cd8	SPCS2	(Intercept)	8.45752	8.33413	8.58091	8.58906	134.577	0	0	1122.13
AA_tpo	acute_cd8	PSMD8	(Intercept)	8.5153	8.39107	8.63954	8.69575	134.573	0	0	1122.11
AA_tpo	acute_cd8	MED4	(Intercept)	7.31531	7.20852	7.42209	7.34706	134.502	0	0	1121.77
AA_tpo	acute_cd8	DDX5	(Intercept)	10.8494	10.6909	11.0078	10.8372	134.436	0	0	1121.45
AA_tpo	acute_cd8	PQBP1	(Intercept)	7.3452	7.23783	7.45257	7.28604	134.317	0	0	1120.88
AA_tpo	acute_cd8	KXD1	(Intercept)	7.52542	7.41529	7.63555	7.67767	134.162	0	0	1120.14
AA_tpo	acute_cd8	LITAF	(Intercept)	10.277	10.1264	10.4276	10.4294	133.957	0	0	1119.16
AA_tpo	acute_cd8	SNRPB	(Intercept)	8.86502	8.735	8.99504	9.12058	133.869	0	0	1118.74
AA_tpo	acute_cd8	SRRM2	(Intercept)	8.58278	8.45671	8.70886	8.67413	133.661	0	0	1117.74
AA_tpo	acute_cd8	ISCU	(Intercept)	8.42371	8.29997	8.54746	8.62101	133.654	0	0	1117.7
AA_tpo	acute_cd8	LMAN2	(Intercept)	8.3426	8.21998	8.46522	8.60345	133.584	0	0	1117.36
AA_tpo	acute_cd8	BUD31	(Intercept)	7.91851	7.80201	8.035	8.12997	133.457	0	0	1116.76
AA_tpo	acute_cd8	GNG5	(Intercept)	9.24159	9.10539	9.3778	9.54598	133.219	0	0	1115.6
AA_tpo	acute_cd8	ZNF207	(Intercept)	8.13996	8.01982	8.26009	8.22247	133.035	0	0	1114.72
AA_tpo	acute_cd8	CAP1	(Intercept)	9.59236	9.45067	9.73406	9.68909	132.921	0	0	1114.17
AA_tpo	acute_cd8	POLR2L	(Intercept)	9.54971	9.40851	9.69091	9.53339	132.789	0	0	1113.53
AA_tpo	acute_cd8	BIN2	(Intercept)	9.23416	9.09749	9.37083	9.36394	132.656	0	0	1112.88
AA_tpo	acute_cd8	ZMAT2	(Intercept)	7.66792	7.55412	7.78172	7.78755	132.298	0	0	1111.15
AA_tpo	acute_cd8	CLPP	(Intercept)	7.60749	7.49456	7.72043	7.76983	132.255	0	0	1110.94
AA_tpo	acute_cd8	PSMD6	(Intercept)	7.57089	7.45847	7.68332	7.76946	132.219	0	0	1110.76
AA_tpo	acute_cd8	SH3KBP1	(Intercept)	8.08534	7.96509	8.2056	8.23594	132.009	0	0	1109.74
AA_tpo	acute_cd8	NDUFA6	(Intercept)	8.79404	8.66305	8.92504	8.99575	131.81	0	0	1108.77
AA_tpo	acute_cd8	AP2S1	(Intercept)	8.35276	8.22831	8.47722	8.48846	131.773	0	0	1108.59
AA_tpo	acute_cd8	MAX	(Intercept)	7.48344	7.37192	7.59495	7.53523	131.759	0	0	1108.52
AA_tpo	acute_cd8	NDUFA12	(Intercept)	8.85168	8.71977	8.98359	8.96457	131.754	0	0	1108.49
AA_tpo	acute_cd8	FAM32A	(Intercept)	7.46999	7.35838	7.58159	7.49472	131.417	0	0	1106.85
AA_tpo	acute_cd8	ATP5PB	(Intercept)	8.97668	8.84257	9.1108	8.92168	131.416	0	0	1106.84
AA_tpo	acute_cd8	CNPY3	(Intercept)	7.97423	7.85506	8.0934	8.19612	131.38	0	0	1106.67
AA_tpo	acute_cd8	CIRBP	(Intercept)	10.2986	10.1447	10.4526	10.2216	131.378	0	0	1106.66
AA_tpo	acute_cd8	RAB14	(Intercept)	7.55081	7.43792	7.6637	7.69204	131.323	0	0	1106.39
AA_tpo	acute_cd8	ADD3	(Intercept)	8.50206	8.37481	8.62932	8.72512	131.178	0	0	1105.68
AA_tpo	acute_cd8	SF3A2	(Intercept)	7.79663	7.67988	7.91338	8.01902	131.116	0	0	1105.38
AA_tpo	acute_cd8	PSMB3	(Intercept)	8.87528	8.74237	9.00819	9.07282	131.105	0	0	1105.32
AA_u1_sn_rnp_a	acute_cd8	RPS15	(Intercept)	13.4047	13.2728	13.5367	13.2695	199.454	0	0	1329.42
AA_u1_sn_rnp_a	acute_cd8	SRP14	(Intercept)	10.5714	10.4604	10.6824	10.755	186.916	0	0	1293.12
AA_u1_sn_rnp_a	acute_cd8	RPLP1	(Intercept)	14.245	14.0896	14.4005	14.0977	179.942	0	0	1271.54
AA_u1_sn_rnp_a	acute_cd8	RPL35	(Intercept)	12.2913	12.1569	12.4258	12.2429	179.51	0	0	1270.17
AA_u1_sn_rnp_a	acute_cd8	COX4I1	(Intercept)	11.1174	10.9943	11.2406	11.02	177.27	0	0	1262.99
AA_u1_sn_rnp_a	acute_cd8	TMSB4X	(Intercept)	14.1899	14.029	14.3507	14.3871	173.189	0	0	1249.61
AA_u1_sn_rnp_a	acute_cd8	EDF1	(Intercept)	9.90268	9.7894	10.016	9.90501	171.644	0	0	1244.44
AA_u1_sn_rnp_a	acute_cd8	TMSB10	(Intercept)	13.7549	13.5955	13.9142	14.0511	169.446	0	0	1236.99
AA_u1_sn_rnp_a	acute_cd8	FAU	(Intercept)	13.0941	12.9414	13.2469	12.9215	168.326	0	0	1233.15
AA_u1_sn_rnp_a	acute_cd8	RPL11	(Intercept)	13.5947	13.435	13.7544	13.3031	167.179	0	0	1229.18
AA_u1_sn_rnp_a	acute_cd8	RPL29	(Intercept)	13.1345	12.9774	13.2917	12.7885	164.118	0	0	1218.42
AA_u1_sn_rnp_a	acute_cd8	RPL41	(Intercept)	14.7938	14.6163	14.9712	14.6498	163.698	0	0	1216.93
AA_u1_sn_rnp_a	acute_cd8	RPS24	(Intercept)	13.1278	12.9695	13.2862	12.9057	162.794	0	0	1213.7
AA_u1_sn_rnp_a	acute_cd8	CALM1	(Intercept)	11.8825	11.7389	12.026	12.0939	162.478	0	0	1212.56
AA_u1_sn_rnp_a	acute_cd8	RPL12	(Intercept)	12.9809	12.8233	13.1385	12.8732	161.75	0	0	1209.94
AA_u1_sn_rnp_a	acute_cd8	SERF2	(Intercept)	11.7565	11.6136	11.8993	11.9014	161.601	0	0	1209.4
AA_u1_sn_rnp_a	acute_cd8	RPL19	(Intercept)	13.6654	13.499	13.8319	13.3583	161.204	0	0	1207.96
AA_u1_sn_rnp_a	acute_cd8	RPL18A	(Intercept)	13.4656	13.3006	13.6307	13.1427	160.158	0	0	1204.15
AA_u1_sn_rnp_a	acute_cd8	NACA	(Intercept)	12.1962	12.0448	12.3476	11.9408	158.18	0	0	1196.85
AA_u1_sn_rnp_a	acute_cd8	RPL32	(Intercept)	13.8593	13.6853	14.0332	13.5966	156.45	0	0	1190.39
AA_u1_sn_rnp_a	acute_cd8	ATP5MC2	(Intercept)	10.8068	10.6709	10.9427	10.7588	156.136	0	0	1189.21
AA_u1_sn_rnp_a	acute_cd8	RPL15	(Intercept)	12.3806	12.2249	12.5364	12.094	156.059	0	0	1188.91
AA_u1_sn_rnp_a	acute_cd8	RPL18	(Intercept)	12.9596	12.7964	13.1227	12.6152	155.977	0	0	1188.61
AA_u1_sn_rnp_a	acute_cd8	RPL28	(Intercept)	13.9165	13.7412	14.0919	13.9263	155.81	0	0	1187.98
AA_u1_sn_rnp_a	acute_cd8	SSR4	(Intercept)	10.026	9.89954	10.1525	10.0496	155.624	0	0	1187.27
AA_u1_sn_rnp_a	acute_cd8	COX7C	(Intercept)	10.8045	10.6681	10.9409	10.8016	155.543	0	0	1186.96
AA_u1_sn_rnp_a	acute_cd8	RPL14	(Intercept)	13.0823	12.9169	13.2476	12.7728	155.312	0	0	1186.09
AA_u1_sn_rnp_a	acute_cd8	UBA52	(Intercept)	11.8147	11.6649	11.9646	11.6359	154.797	0	0	1184.13
AA_u1_sn_rnp_a	acute_cd8	MYL6	(Intercept)	11.409	11.2628	11.5553	11.6816	153.162	0	0	1177.86
AA_u1_sn_rnp_a	acute_cd8	RPS7	(Intercept)	13.0777	12.9098	13.2456	12.8301	152.94	0	0	1177
AA_u1_sn_rnp_a	acute_cd8	RPS13	(Intercept)	13.1008	12.9314	13.2701	12.8575	151.858	0	0	1172.8
AA_u1_sn_rnp_a	acute_cd8	RPL10	(Intercept)	14.4332	14.2454	14.621	14.102	150.904	0	0	1169.07
AA_u1_sn_rnp_a	acute_cd8	EIF3K	(Intercept)	10.3634	10.2277	10.4992	10.2443	149.843	0	0	1164.89
AA_u1_sn_rnp_a	acute_cd8	PPIB	(Intercept)	10.5868	10.4476	10.7259	10.7703	149.332	0	0	1162.87
AA_u1_sn_rnp_a	acute_cd8	RPL24	(Intercept)	12.1847	12.0245	12.3449	11.9098	149.317	0	0	1162.81
AA_u1_sn_rnp_a	acute_cd8	EEF1D	(Intercept)	11.7045	11.5498	11.8591	11.4689	148.586	0	0	1159.89
AA_u1_sn_rnp_a	acute_cd8	RPL6	(Intercept)	12.8631	12.6918	13.0344	12.5314	147.422	0	0	1155.22
AA_u1_sn_rnp_a	acute_cd8	RPL22	(Intercept)	11.8291	11.6715	11.9866	11.6327	147.407	0	0	1155.16
AA_u1_sn_rnp_a	acute_cd8	B2M	(Intercept)	15.4983	15.2899	15.7067	15.5581	145.993	0	0	1149.42
AA_u1_sn_rnp_a	acute_cd8	PTMA	(Intercept)	12.8873	12.7118	13.0627	12.9849	144.229	0	0	1142.18
AA_u1_sn_rnp_a	acute_cd8	SNRPD2	(Intercept)	10.475	10.3322	10.6178	10.3471	144.005	0	0	1141.25
AA_u1_sn_rnp_a	acute_cd8	BTF3	(Intercept)	11.356	11.2012	11.5109	11.2072	143.992	0	0	1141.19
AA_u1_sn_rnp_a	acute_cd8	RPL31	(Intercept)	10.9961	10.8452	11.1469	10.8126	143.113	0	0	1137.54
AA_u1_sn_rnp_a	acute_cd8	RPL35A	(Intercept)	12.9289	12.751	13.1067	12.6486	142.727	0	0	1135.93
AA_u1_sn_rnp_a	acute_cd8	SSR2	(Intercept)	9.97421	9.83599	10.1124	9.75265	141.683	0	0	1131.54
AA_u1_sn_rnp_a	acute_cd8	RPL8	(Intercept)	12.571	12.3964	12.7457	12.4909	141.299	0	0	1129.92
AA_u1_sn_rnp_a	acute_cd8	RPS23	(Intercept)	13.5079	13.3194	13.6964	13.2854	140.715	0	0	1127.44
AA_u1_sn_rnp_a	acute_cd8	C19orf53	(Intercept)	9.0475	8.92122	9.17378	9.10833	140.672	0	0	1127.25
AA_u1_sn_rnp_a	acute_cd8	RPS19	(Intercept)	13.7379	13.5455	13.9303	13.503	140.195	0	0	1125.22
AA_u1_sn_rnp_a	acute_cd8	COX5B	(Intercept)	9.76204	9.62457	9.89951	10.0374	139.425	0	0	1121.92
AA_u1_sn_rnp_a	acute_cd8	H3F3A	(Intercept)	11.2337	11.0752	11.3921	11.2965	139.168	0	0	1120.81
AA_u1_sn_rnp_a	acute_cd8	SUMO2	(Intercept)	10.1342	9.99065	10.2777	10.3781	138.651	0	0	1118.58
AA_u1_sn_rnp_a	acute_cd8	RPL7A	(Intercept)	13.1484	12.9617	13.3351	12.8177	138.278	0	0	1116.97
AA_u1_sn_rnp_a	acute_cd8	ARPC3	(Intercept)	10.5354	10.3857	10.685	10.679	138.186	0	0	1116.57
AA_u1_sn_rnp_a	acute_cd8	RPS12	(Intercept)	14.3619	14.1576	14.5662	14.0629	138.016	0	0	1115.83
AA_u1_sn_rnp_a	acute_cd8	PFDN5	(Intercept)	11.2647	11.1043	11.4251	11.1023	137.908	0	0	1115.36
AA_u1_sn_rnp_a	acute_cd8	CUTA	(Intercept)	9.25732	9.12448	9.39016	9.16678	136.828	0	0	1110.64
AA_u1_sn_rnp_a	acute_cd8	ELOB	(Intercept)	9.98079	9.83755	10.124	10.2304	136.811	0	0	1110.57
AA_u1_sn_rnp_a	acute_cd8	YWHAB	(Intercept)	10.3988	10.2493	10.5484	10.5489	136.542	0	0	1109.38
AA_u1_sn_rnp_a	acute_cd8	RPS27A	(Intercept)	13.7339	13.5351	13.9328	13.3976	135.596	0	0	1105.2
AA_u1_sn_rnp_a	acute_cd8	RHOA	(Intercept)	10.6012	10.4468	10.7555	10.7372	134.87	0	0	1101.97
AA_u1_sn_rnp_a	acute_cd8	GMFG	(Intercept)	9.95798	9.81279	10.1032	10.0452	134.663	0	0	1101.05
AA_u1_sn_rnp_a	acute_cd8	RPL36AL	(Intercept)	11.3469	11.1812	11.5126	11.193	134.455	0	0	1100.12
AA_u1_sn_rnp_a	acute_cd8	RPL27	(Intercept)	11.6603	11.4883	11.8323	11.3873	133.077	0	0	1093.91
AA_u1_sn_rnp_a	acute_cd8	RACK1	(Intercept)	12.2166	12.0358	12.3974	11.8699	132.677	0	0	1092.1
AA_u1_sn_rnp_a	acute_cd8	SH3BGRL3	(Intercept)	12.4284	12.2444	12.6125	12.6109	132.604	0	0	1091.77
AA_u1_sn_rnp_a	acute_cd8	ARPC2	(Intercept)	10.9878	10.825	11.1506	11.1466	132.497	0	0	1091.28
AA_u1_sn_rnp_a	acute_cd8	RPS15A	(Intercept)	13.8772	13.6714	14.083	13.6096	132.388	0	0	1090.79
AA_u1_sn_rnp_a	acute_cd8	RPS3	(Intercept)	13.7573	13.5531	13.9616	13.4455	132.257	0	0	1090.19
AA_u1_sn_rnp_a	acute_cd8	RPS6	(Intercept)	12.9266	12.7339	13.1192	12.5888	131.74	0	0	1087.83
AA_u1_sn_rnp_a	acute_cd8	RPL30	(Intercept)	14.0086	13.7997	14.2175	13.7349	131.645	0	0	1087.39
AA_u1_sn_rnp_a	acute_cd8	SPCS1	(Intercept)	9.06746	8.93221	9.2027	9.33282	131.636	0	0	1087.35
AA_u1_sn_rnp_a	acute_cd8	PSME1	(Intercept)	10.853	10.6904	11.0155	10.9057	131.092	0	0	1084.85
AA_u1_sn_rnp_a	acute_cd8	ARHGDIB	(Intercept)	11.4716	11.2991	11.6442	11.5939	130.561	0	0	1082.4
AA_u1_sn_rnp_a	acute_cd8	RPS8	(Intercept)	13.3571	13.1553	13.5588	13.0772	129.986	0	0	1079.74
AA_u1_sn_rnp_a	acute_cd8	GPSM3	(Intercept)	10.0071	9.8553	10.1589	9.93707	129.423	0	0	1077.12
AA_u1_sn_rnp_a	acute_cd8	CFL1	(Intercept)	12.1532	11.9678	12.3385	12.3427	128.723	0	0	1073.84
AA_u1_sn_rnp_a	acute_cd8	RPS25	(Intercept)	12.9352	12.7379	13.1325	12.6537	128.712	0	0	1073.78
AA_u1_sn_rnp_a	acute_cd8	UBXN1	(Intercept)	9.27292	9.13109	9.41476	9.15361	128.362	0	0	1072.14
AA_u1_sn_rnp_a	acute_cd8	COX6B1	(Intercept)	10.1064	9.9518	10.261	10.2181	128.36	0	0	1072.13
AA_u1_sn_rnp_a	acute_cd8	NDUFA4	(Intercept)	9.8947	9.74312	10.0463	10.1137	128.167	0	0	1071.22
AA_u1_sn_rnp_a	acute_cd8	RPS11	(Intercept)	10.7739	10.6086	10.9393	10.5921	127.918	0	0	1070.04
AA_u1_sn_rnp_a	acute_cd8	RPL36	(Intercept)	12.7908	12.5936	12.9881	12.6912	127.343	0	0	1067.32
AA_u1_sn_rnp_a	acute_cd8	UQCRB	(Intercept)	10.2643	10.1057	10.4229	10.2234	127.09	0	0	1066.12
AA_u1_sn_rnp_a	acute_cd8	UBB	(Intercept)	10.7036	10.538	10.8692	10.8896	126.919	0	0	1065.3
AA_u1_sn_rnp_a	acute_cd8	RPLP2	(Intercept)	12.6384	12.4424	12.8345	12.2939	126.592	0	0	1063.74
AA_u1_sn_rnp_a	acute_cd8	FTL	(Intercept)	12.151	11.9621	12.3399	12.2985	126.304	0	0	1062.36
AA_u1_sn_rnp_a	acute_cd8	ATP5MG	(Intercept)	10.7716	10.6041	10.9391	10.825	126.25	0	0	1062.1
AA_u1_sn_rnp_a	acute_cd8	HNRNPDL	(Intercept)	10.2258	10.066	10.3856	10.3996	125.649	0	0	1059.21
AA_u1_sn_rnp_a	acute_cd8	RPS4X	(Intercept)	13.6194	13.4061	13.8328	12.971	125.336	0	0	1057.7
AA_u1_sn_rnp_a	acute_cd8	MYL12B	(Intercept)	10.5184	10.3534	10.6834	10.7068	125.191	0	0	1057
AA_u1_sn_rnp_a	acute_cd8	UBE2D3	(Intercept)	9.57008	9.41991	9.72025	9.72222	125.127	0	0	1056.69
AA_u1_sn_rnp_a	acute_cd8	UXT	(Intercept)	9.31017	9.16349	9.45685	9.02603	124.62	0	0	1054.23
AA_u1_sn_rnp_a	acute_cd8	CDC37	(Intercept)	9.01624	8.87353	9.15895	9.09603	124.043	0	0	1051.42
AA_u1_sn_rnp_a	acute_cd8	OST4	(Intercept)	10.2131	10.0509	10.3752	10.19	123.648	0	0	1049.48
AA_u1_sn_rnp_a	acute_cd8	RPS18	(Intercept)	13.7101	13.4917	13.9285	13.4406	123.233	0	0	1047.44
AA_u1_sn_rnp_a	acute_cd8	NDUFB11	(Intercept)	9.50068	9.34856	9.65279	9.54778	122.629	0	0	1044.46
AA_u1_sn_rnp_a	acute_cd8	WDR83OS	(Intercept)	9.09343	8.94735	9.23951	9.32545	122.218	0	0	1042.42
AA_u1_sn_rnp_a	acute_cd8	RPL13	(Intercept)	14.0683	13.8421	14.2946	13.6241	122.097	0	0	1041.82
AA_u1_sn_rnp_a	acute_cd8	ATP5IF1	(Intercept)	9.40345	9.25115	9.55575	9.53342	121.225	0	0	1037.47
AA_u1_sn_rnp_a	acute_cd8	TPM3	(Intercept)	10.3206	10.1533	10.488	10.5562	121.06	0	0	1036.65
AA_u1_sn_rnp_a	acute_cd8	FXYD5	(Intercept)	10.7102	10.5364	10.884	10.6159	121.002	0	0	1036.35
AA_u1_sn_rnp_a	acute_cd8	CD99	(Intercept)	10.819	10.643	10.9951	10.9714	120.661	0	0	1034.64
AA_u1_sn_rnp_a	acute_cd8	RPS9	(Intercept)	12.2879	12.0879	12.4879	12.0921	120.62	0	0	1034.43
AA_u1_sn_rnp_a	acute_cd8	UFC1	(Intercept)	9.04139	8.89381	9.18898	8.94307	120.28	0	0	1032.72
AA_u1_sn_rnp_a	acute_cd8	MORF4L1	(Intercept)	9.13193	8.9828	9.28107	9.35626	120.228	0	0	1032.46
AA_u1_sn_rnp_a	acute_cd8	SAP18	(Intercept)	9.29582	9.14398	9.44766	9.5251	120.201	0	0	1032.32
AA_u1_sn_rnp_a	acute_cd8	SEC61B	(Intercept)	9.3423	9.18932	9.49527	9.57025	119.908	0	0	1030.84
AA_u1_sn_rnp_a	acute_cd8	C11orf58	(Intercept)	8.79067	8.64672	8.93463	9.00672	119.898	0	0	1030.79
AA_u1_sn_rnp_a	acute_cd8	TPT1	(Intercept)	13.0956	12.8811	13.3101	12.7117	119.859	0	0	1030.59
AA_u1_sn_rnp_a	acute_cd8	LAMTOR4	(Intercept)	9.1039	8.95432	9.25349	9.16082	119.494	0	0	1028.74
AA_u1_sn_rnp_a	acute_cd8	HIGD2A	(Intercept)	9.52422	9.36763	9.68081	9.44048	119.42	0	0	1028.36
AA_u1_sn_rnp_a	acute_cd8	RPL9	(Intercept)	12.3387	12.1346	12.5427	12.0503	118.716	0	0	1024.77
AA_u1_sn_rnp_a	acute_cd8	RPL23A	(Intercept)	12.3077	12.1011	12.5144	11.9774	116.946	0	0	1015.63
AA_u1_sn_rnp_a	acute_cd8	COX7A2	(Intercept)	9.8678	9.70138	10.0342	10.0277	116.423	0	0	1012.9
AA_u1_sn_rnp_a	acute_cd8	YWHAZ	(Intercept)	10.5491	10.3706	10.7276	10.7476	116.04	0	0	1010.89
AA_u1_sn_rnp_a	acute_cd8	RPS28	(Intercept)	13.6007	13.3694	13.832	13.4562	115.438	0	0	1007.73
AA_u1_sn_rnp_a	acute_cd8	HNRNPA1	(Intercept)	11.2424	11.0504	11.4344	11.175	114.979	0	0	1005.31
AA_u1_sn_rnp_a	acute_cd8	ARF5	(Intercept)	8.98934	8.83564	9.14304	9.02621	114.832	0	0	1004.53
AA_u1_sn_rnp_a	acute_cd8	C9orf16	(Intercept)	9.38097	9.21999	9.54195	9.36199	114.414	0	0	1002.3
AA_u1_sn_rnp_a	acute_cd8	RPL34	(Intercept)	13.6941	13.459	13.9293	13.3369	114.358	0	0	1002.01
AA_u1_sn_rnp_a	acute_cd8	RPL5	(Intercept)	12.3653	12.1527	12.5778	12.0294	114.214	0	0	1001.24
AA_u1_sn_rnp_a	acute_cd8	RPS14	(Intercept)	13.5872	13.3534	13.8209	13.1292	114.131	0	0	1000.8
AA_u1_sn_rnp_a	acute_cd8	CD37	(Intercept)	10.1328	9.95838	10.3072	10.1714	114.064	0	0	1000.44
AA_u1_sn_rnp_a	acute_cd8	CHCHD2	(Intercept)	10.5769	10.3944	10.7595	10.7455	113.764	0	0	998.834
AA_u1_sn_rnp_a	acute_cd8	RPS5	(Intercept)	12.4179	12.2032	12.6325	12.0495	113.584	0	0	997.871
AA_u1_sn_rnp_a	acute_cd8	PRR13	(Intercept)	9.64792	9.48055	9.81529	9.79167	113.18	0	0	995.698
AA_u1_sn_rnp_a	acute_cd8	EEF1A1	(Intercept)	14.8093	14.5514	15.0671	14.362	112.776	0	0	993.521
AA_u1_sn_rnp_a	acute_cd8	SKP1	(Intercept)	9.66937	9.50093	9.83781	9.91072	112.709	0	0	993.161
AA_u1_sn_rnp_a	acute_cd8	RPL10A	(Intercept)	11.9229	11.7151	12.1308	11.5464	112.624	0	0	992.697
AA_u1_sn_rnp_a	acute_cd8	ANAPC16	(Intercept)	9.27072	9.10757	9.43386	9.28289	111.571	0	0	986.975
AA_u1_sn_rnp_a	acute_cd8	PSMB1	(Intercept)	9.14896	8.98638	9.31154	9.31699	110.489	0	0	981.039
AA_u1_sn_rnp_a	acute_cd8	ARF1	(Intercept)	9.69727	9.52374	9.8708	9.72031	109.721	0	0	976.783
AA_u1_sn_rnp_a	acute_cd8	RPL37	(Intercept)	12.9829	12.7497	13.2162	12.7689	109.269	0	0	974.268
AA_u1_sn_rnp_a	acute_cd8	HNRNPK	(Intercept)	9.66166	9.48803	9.83529	9.89134	109.251	0	0	974.169
AA_u1_sn_rnp_a	acute_cd8	CCNI	(Intercept)	10.3832	10.1951	10.5713	10.2607	108.392	0	0	969.356
AA_u1_sn_rnp_a	acute_cd8	UQCRH	(Intercept)	9.57379	9.40036	9.74723	9.70292	108.384	0	0	969.31
AA_u1_sn_rnp_a	acute_cd8	RWDD1	(Intercept)	8.79382	8.63443	8.95322	8.79149	108.322	0	0	968.96
AA_u1_sn_rnp_a	acute_cd8	SF3B2	(Intercept)	9.15392	8.98759	9.32024	9.25237	108.057	0	0	967.468
AA_u1_sn_rnp_a	acute_cd8	MRPS21	(Intercept)	8.74445	8.58513	8.90376	8.7024	107.767	0	0	965.83
AA_u1_sn_rnp_a	acute_cd8	CAPZB	(Intercept)	9.85356	9.67359	10.0335	9.88387	107.501	0	0	964.32
AA_u1_sn_rnp_a	acute_cd8	ATP5F1E	(Intercept)	11.4445	11.2351	11.654	11.7281	107.305	0	0	963.208
AA_u1_sn_rnp_a	acute_cd8	EIF3H	(Intercept)	9.38935	9.21703	9.56166	9.23631	106.985	0	0	961.387
AA_u1_sn_rnp_a	acute_cd8	EIF3M	(Intercept)	8.54575	8.3889	8.70259	8.54467	106.978	0	0	961.347
AA_u1_sn_rnp_a	acute_cd8	GABARAP	(Intercept)	9.81912	9.63879	9.99944	9.84989	106.913	0	0	960.974
AA_u1_sn_rnp_a	acute_cd8	ARL6IP4	(Intercept)	9.24131	9.0713	9.41132	9.302	106.726	0	0	959.908
AA_u1_sn_rnp_a	acute_cd8	PAIP2	(Intercept)	8.85503	8.69172	9.01834	8.91829	106.46	0	0	958.384
AA_u1_sn_rnp_a	acute_cd8	OAZ1	(Intercept)	10.6803	10.4833	10.8774	10.728	106.398	0	0	958.03
AA_u1_sn_rnp_a	acute_cd8	SEPT7	(Intercept)	9.58861	9.41159	9.76564	9.79869	106.351	0	0	957.761
AA_u1_sn_rnp_a	acute_cd8	LSM14A	(Intercept)	8.22536	8.07332	8.37741	8.16772	106.217	0	0	956.99
AA_u1_sn_rnp_a	acute_cd8	RHOG	(Intercept)	8.82648	8.66329	8.98967	8.99394	106.193	0	0	956.857
AA_u1_sn_rnp_a	acute_cd8	COMMD6	(Intercept)	10.3383	10.1468	10.5298	10.2374	105.997	0	0	955.727
AA_u1_sn_rnp_a	acute_cd8	ATP6V1F	(Intercept)	8.57854	8.4195	8.73757	8.73903	105.911	0	0	955.234
AA_u1_sn_rnp_a	acute_cd8	PFN1	(Intercept)	12.9846	12.7435	13.2258	13.1409	105.733	0	0	954.21
AA_u1_sn_rnp_a	acute_cd8	SELENOW	(Intercept)	9.0774	8.90865	9.24616	9.35476	105.614	0	0	953.52
AA_u1_sn_rnp_a	acute_cd8	SNU13	(Intercept)	8.6549	8.4938	8.816	9.001	105.483	0	0	952.763
AA_u1_sn_rnp_a	acute_cd8	COX6C	(Intercept)	10.1627	9.97284	10.3526	10.3796	105.076	0	0	950.404
AA_u1_sn_rnp_a	acute_cd8	NDUFB10	(Intercept)	8.92954	8.76226	9.09682	9.04533	104.811	0	0	948.864
AA_u1_sn_rnp_a	acute_cd8	OTUB1	(Intercept)	8.31823	8.16216	8.4743	8.62137	104.646	0	0	947.906
AA_u1_sn_rnp_a	acute_cd8	SF3B5	(Intercept)	8.98916	8.82046	9.15786	9.03591	104.62	0	0	947.755
AA_u1_sn_rnp_a	acute_cd8	ARHGDIA	(Intercept)	9.00224	8.83294	9.17154	9.29762	104.401	0	0	946.479
AA_u1_sn_rnp_a	acute_cd8	TOMM7	(Intercept)	10.7023	10.5008	10.9038	10.5308	104.284	0	0	945.794
AA_u1_sn_rnp_a	acute_cd8	COX6A1	(Intercept)	9.96061	9.77299	10.1482	10.2411	104.238	0	0	945.522
AA_u1_sn_rnp_a	acute_cd8	PNISR	(Intercept)	9.25603	9.08136	9.43069	9.15378	104.048	0	0	944.413
AA_u1_sn_rnp_a	acute_cd8	GSTK1	(Intercept)	9.66878	9.48602	9.85154	9.6897	103.871	0	0	943.374
AA_u1_sn_rnp_a	acute_cd8	ACTB	(Intercept)	14.3104	14.0397	14.5812	14.61	103.775	0	0	942.811
AA_u1_sn_rnp_a	acute_cd8	RAD23A	(Intercept)	8.36547	8.20697	8.52397	8.4296	103.628	0	0	941.942
AA_u1_sn_rnp_a	acute_cd8	UBE2D2	(Intercept)	9.31179	9.13524	9.48834	9.32823	103.555	0	0	941.516
AA_u1_sn_rnp_a	acute_cd8	UBC	(Intercept)	11.5277	11.3086	11.7468	11.6081	103.303	0	0	940.03
AA_u1_sn_rnp_a	acute_cd8	KRTCAP2	(Intercept)	9.41107	9.23179	9.59034	9.55462	103.07	0	0	938.65
AA_u1_sn_rnp_a	acute_cd8	RPN2	(Intercept)	8.6576	8.4926	8.82261	8.7244	103.018	0	0	938.342
AA_u1_sn_rnp_a	acute_cd8	RPL21	(Intercept)	12.459	12.2214	12.6965	12.1587	102.977	0	0	938.102
AA_u1_sn_rnp_a	acute_cd8	NDUFA1	(Intercept)	9.53198	9.34992	9.71404	9.71456	102.798	0	0	937.038
AA_u1_sn_rnp_a	acute_cd8	SF3B6	(Intercept)	8.50923	8.34667	8.6718	8.77732	102.773	0	0	936.891
AA_u1_sn_rnp_a	acute_cd8	DAZAP2	(Intercept)	10.1388	9.94499	10.3327	10.1521	102.688	0	0	936.389
AA_u1_sn_rnp_a	acute_cd8	LAPTM5	(Intercept)	10.3253	10.1278	10.5228	10.2035	102.659	0	0	936.218
AA_u1_sn_rnp_a	acute_cd8	NDUFB4	(Intercept)	8.68125	8.51513	8.84737	8.89703	102.606	0	0	935.902
AA_u1_sn_rnp_a	acute_cd8	LAMTOR1	(Intercept)	8.42698	8.26546	8.5885	8.60317	102.437	0	0	934.894
AA_u1_sn_rnp_a	acute_cd8	RPS3A	(Intercept)	13.2622	13.0072	13.5171	12.9055	102.146	0	0	933.161
AA_u1_sn_rnp_a	acute_cd8	RPS16	(Intercept)	11.9677	11.7369	12.1985	11.6828	101.82	0	0	931.21
AA_u1_sn_rnp_a	acute_cd8	U2SURP	(Intercept)	8.14571	7.9881	8.30332	8.37464	101.474	0	0	929.138
AA_u1_sn_rnp_a	acute_cd8	CIB1	(Intercept)	9.07762	8.90191	9.25333	9.22448	101.435	0	0	928.905
AA_u1_sn_rnp_a	acute_cd8	EVL	(Intercept)	10.2453	10.0469	10.4436	10.1833	101.431	0	0	928.876
AA_u1_sn_rnp_a	acute_cd8	HINT1	(Intercept)	10.7854	10.576	10.9947	10.6913	101.143	0	0	927.145
AA_u1_sn_rnp_a	acute_cd8	ERP29	(Intercept)	9.38945	9.20701	9.57188	9.43303	101.052	0	0	926.599
AA_u1_sn_rnp_a	acute_cd8	RPL7	(Intercept)	10.83	10.6195	11.0406	10.6141	100.986	0	0	926.197
AA_u1_sn_rnp_a	acute_cd8	RPSA	(Intercept)	12.3913	12.1491	12.6336	12.0119	100.434	0	0	922.854
AA_u1_sn_rnp_a	acute_cd8	S100A6	(Intercept)	11.531	11.3053	11.7567	11.9	100.299	0	0	922.039
AA_u1_sn_rnp_a	acute_cd8	RPL3	(Intercept)	13.0703	12.8144	13.3263	12.6992	100.266	0	0	921.838
AA_u1_sn_rnp_a	acute_cd8	RNPS1	(Intercept)	8.57966	8.41141	8.74791	8.70262	100.121	0	0	920.952
AA_u1_sn_rnp_a	acute_cd8	EIF3G	(Intercept)	9.84822	9.65494	10.0415	9.72755	100.043	0	0	920.482
AA_u1_sn_rnp_a	acute_cd8	NSA2	(Intercept)	8.92066	8.74523	9.09609	8.65635	99.8391	0	0	919.236
AA_u1_sn_rnp_a	acute_cd8	HCLS1	(Intercept)	9.49335	9.30633	9.68037	9.63373	99.6637	0	0	918.164
AA_u1_sn_rnp_a	acute_cd8	GUK1	(Intercept)	10.0289	9.83128	10.2266	10.0622	99.6286	0	0	917.95
AA_u1_sn_rnp_a	acute_cd8	DCTN3	(Intercept)	8.47648	8.30939	8.64358	8.52373	99.6027	0	0	917.791
AA_u1_sn_rnp_a	acute_cd8	LSP1	(Intercept)	10.5164	10.3088	10.7239	10.5958	99.479	0	0	917.034
AA_u1_sn_rnp_a	acute_cd8	SELENOF	(Intercept)	8.32062	8.15639	8.48485	8.47462	99.474	0	0	917.003
AA_u1_sn_rnp_a	acute_cd8	XRCC6	(Intercept)	8.82654	8.65215	9.00092	8.99185	99.379	0	0	916.421
AA_u1_sn_rnp_a	acute_cd8	AP2M1	(Intercept)	8.49851	8.32953	8.66749	8.53402	98.7452	0	0	912.522
AA_u1_sn_rnp_a	acute_cd8	ERGIC3	(Intercept)	7.89234	7.73513	8.04955	7.86173	98.5678	0	0	911.427
AA_u1_sn_rnp_a	acute_cd8	HCST	(Intercept)	11.4096	11.1823	11.637	11.6117	98.5467	0	0	911.297
AA_u1_sn_rnp_a	acute_cd8	SRSF11	(Intercept)	8.7581	8.5836	8.93259	8.78078	98.5449	0	0	911.285
AA_u1_sn_rnp_a	acute_cd8	VPS28	(Intercept)	8.7059	8.5322	8.8796	8.6278	98.4066	0	0	910.43
AA_u1_sn_rnp_a	acute_cd8	TCEA1	(Intercept)	8.55476	8.38395	8.72556	8.7923	98.3365	0	0	909.995
AA_u1_sn_rnp_a	acute_cd8	RPL23	(Intercept)	9.93824	9.7398	10.1367	9.8264	98.3345	0	0	909.983
AA_u1_sn_rnp_a	acute_cd8	COX7A2L	(Intercept)	8.66638	8.49308	8.83969	8.58164	98.184	0	0	909.05
AA_u1_sn_rnp_a	acute_cd8	STK4	(Intercept)	8.96464	8.78536	9.14391	9.08919	98.1803	0	0	909.027
AA_u1_sn_rnp_a	acute_cd8	LSM7	(Intercept)	9.06941	8.88731	9.25151	9.22883	97.7881	0	0	906.589
AA_u1_sn_rnp_a	acute_cd8	SUMO1	(Intercept)	8.44264	8.27296	8.61232	8.74216	97.6939	0	0	906.002
AA_u1_sn_rnp_a	acute_cd8	COX14	(Intercept)	8.23772	8.07192	8.40351	8.35451	97.5558	0	0	905.141
AA_u1_sn_rnp_a	acute_cd8	ZC3H15	(Intercept)	8.41782	8.24832	8.58731	8.53279	97.5109	0	0	904.86
AA_u1_sn_rnp_a	acute_cd8	EID1	(Intercept)	9.23039	9.04451	9.41627	9.27799	97.497	0	0	904.773
AA_u1_sn_rnp_a	acute_cd8	EEF1B2	(Intercept)	11.7717	11.5346	12.0089	11.2988	97.4695	0	0	904.602
AA_u1_sn_rnp_a	acute_cd8	PPIA	(Intercept)	11.7217	11.4847	11.9587	11.8514	97.1136	0	0	902.373
AA_u1_sn_rnp_a	acute_cd8	RPL39	(Intercept)	13.6192	13.3435	13.895	13.5025	96.9683	0	0	901.462
AA_u1_sn_rnp_a	acute_cd8	APRT	(Intercept)	9.60788	9.41308	9.80269	9.53284	96.8376	0	0	900.64
AA_u1_sn_rnp_a	acute_cd8	UBL5	(Intercept)	9.82252	9.62265	10.0224	9.99396	96.4911	0	0	898.458
AA_u1_sn_rnp_a	acute_cd8	TMEM59	(Intercept)	9.03382	8.84978	9.21785	9.24625	96.3801	0	0	897.758
AA_u1_sn_rnp_a	acute_cd8	RPS19BP1	(Intercept)	8.14182	7.97577	8.30787	8.31873	96.2721	0	0	897.075
AA_u1_sn_rnp_a	acute_cd8	RBM8A	(Intercept)	8.86117	8.68023	9.0421	9.08958	96.1563	0	0	896.342
AA_u1_sn_rnp_a	acute_cd8	NEDD8	(Intercept)	8.85463	8.6738	9.03545	8.95088	96.1424	0	0	896.254
AA_u1_sn_rnp_a	acute_cd8	WIPF1	(Intercept)	8.88292	8.70104	9.06481	9.02428	95.8893	0	0	894.65
AA_u1_sn_rnp_a	acute_cd8	CNBP	(Intercept)	9.82613	9.62432	10.0279	9.8862	95.6009	0	0	892.817
AA_u1_sn_rnp_a	acute_cd8	DGUOK	(Intercept)	8.2666	8.09671	8.4365	8.34421	95.5345	0	0	892.394
AA_u1_sn_rnp_a	acute_cd8	SON	(Intercept)	9.89663	9.6932	10.1001	9.98321	95.5175	0	0	892.286
AA_u1_sn_rnp_a	acute_cd8	LIMD2	(Intercept)	10.2304	10.0187	10.442	10.2364	94.8986	0	0	888.33
AA_u1_sn_rnp_a	acute_cd8	RPS21	(Intercept)	12.8137	12.5478	13.0796	12.7085	94.6178	0	0	886.528
AA_u1_sn_rnp_a	acute_cd8	RNF7	(Intercept)	8.45261	8.27715	8.62807	8.56682	94.585	0	0	886.317
AA_u1_sn_rnp_a	acute_cd8	UBE2I	(Intercept)	8.6205	8.44128	8.79972	8.79587	94.4398	0	0	885.382
AA_u1_sn_rnp_a	acute_cd8	FAM96B	(Intercept)	8.2461	8.07415	8.41806	8.56169	94.1546	0	0	883.543
AA_u1_sn_rnp_a	acute_cd8	PCBP2	(Intercept)	10.8544	10.6278	11.081	10.8314	94.0506	0	0	882.871
AA_u1_sn_rnp_a	acute_cd8	UQCR11	(Intercept)	9.88647	9.67984	10.0931	10.0847	93.9406	0	0	882.159
AA_u1_sn_rnp_a	acute_cd8	EIF3D	(Intercept)	8.51866	8.34034	8.69697	8.47666	93.798	0	0	881.235
AA_u1_sn_rnp_a	acute_cd8	PAXX	(Intercept)	9.50913	9.31002	9.70824	9.44626	93.771	0	0	881.06
AA_u1_sn_rnp_a	acute_cd8	ATP6V1G1	(Intercept)	9.76204	9.5575	9.96658	9.8455	93.7074	0	0	880.648
AA_u1_sn_rnp_a	acute_cd8	RPLP0	(Intercept)	12.6572	12.392	12.9224	12.3937	93.7014	0	0	880.609
AA_u1_sn_rnp_a	acute_cd8	H3F3B	(Intercept)	12.2662	12.009	12.5235	12.3269	93.6276	0	0	880.13
AA_u1_sn_rnp_a	acute_cd8	PRDX6	(Intercept)	8.43763	8.26055	8.6147	8.61	93.5561	0	0	879.666
AA_u1_sn_rnp_a	acute_cd8	FIS1	(Intercept)	8.62788	8.4465	8.80926	8.64825	93.3945	0	0	878.615
AA_u1_sn_rnp_a	acute_cd8	AES	(Intercept)	9.74983	9.54471	9.95495	9.72311	93.3257	0	0	878.167
AA_u1_sn_rnp_a	acute_cd8	RPS27	(Intercept)	14.2002	13.9013	14.4991	14.0391	93.29	0	0	877.934
AA_u1_sn_rnp_a	acute_cd8	ACP1	(Intercept)	8.23809	8.06471	8.41148	8.32495	93.287	0	0	877.914
AA_u1_sn_rnp_a	acute_cd8	DBI	(Intercept)	9.55216	9.35093	9.75339	9.83566	93.2001	0	0	877.348
AA_u1_sn_rnp_a	acute_cd8	ARRB2	(Intercept)	8.72706	8.54308	8.91103	8.71872	93.1384	0	0	876.945
AA_u1_sn_rnp_a	acute_cd8	SH3BGRL	(Intercept)	8.68626	8.50311	8.86942	8.85737	93.1143	0	0	876.789
AA_u1_sn_rnp_a	acute_cd8	MYL12A	(Intercept)	11.8093	11.5597	12.0589	11.976	92.8883	0	0	875.311
AA_u1_sn_rnp_a	acute_cd8	TMED10	(Intercept)	8.44734	8.26873	8.62595	8.39031	92.8573	0	0	875.109
AA_u1_sn_rnp_a	acute_cd8	SOD1	(Intercept)	9.4478	9.24795	9.64765	9.63917	92.8176	0	0	874.849
AA_u1_sn_rnp_a	acute_cd8	GTF3A	(Intercept)	9.02806	8.83669	9.21942	9.08102	92.6296	0	0	873.617
AA_u1_sn_rnp_a	acute_cd8	ARGLU1	(Intercept)	8.97662	8.7863	9.16694	8.97761	92.6055	0	0	873.459
AA_u1_sn_rnp_a	acute_cd8	NPM1	(Intercept)	10.9409	10.7089	11.1729	10.8676	92.5838	0	0	873.316
AA_u1_sn_rnp_a	acute_cd8	PDAP1	(Intercept)	7.91548	7.74748	8.08348	8.0061	92.508	0	0	872.819
AA_u1_sn_rnp_a	acute_cd8	PSMB6	(Intercept)	8.62081	8.43778	8.80385	8.90847	92.4759	0	0	872.608
AA_u1_sn_rnp_a	acute_cd8	FUNDC2	(Intercept)	7.74182	7.57742	7.90622	8.01776	92.4586	0	0	872.494
AA_u1_sn_rnp_a	acute_cd8	NKG7	(Intercept)	13.5442	13.2562	13.8322	13.6593	92.3394	0	0	871.71
AA_u1_sn_rnp_a	acute_cd8	NDUFB7	(Intercept)	8.97366	8.78276	9.16456	9.22468	92.2945	0	0	871.415
AA_u1_sn_rnp_a	acute_cd8	CALM2	(Intercept)	9.54107	9.33792	9.74421	9.92406	92.2159	0	0	870.898
AA_u1_sn_rnp_a	acute_cd8	DNAJC8	(Intercept)	8.25245	8.0767	8.42819	8.40365	92.1953	0	0	870.762
AA_u1_sn_rnp_a	acute_cd8	TMEM50A	(Intercept)	8.79615	8.60876	8.98354	9.13059	92.1641	0	0	870.556
AA_u1_sn_rnp_a	acute_cd8	HNRNPA2B1	(Intercept)	10.7001	10.472	10.9281	10.9774	92.1183	0	0	870.255
AA_u1_sn_rnp_a	acute_cd8	AIP	(Intercept)	7.95737	7.78755	8.12718	8.0827	92.003	0	0	869.494
AA_u1_sn_rnp_a	acute_cd8	PARK7	(Intercept)	9.47691	9.27464	9.67919	9.50091	91.9897	0	0	869.406
AA_u1_sn_rnp_a	acute_cd8	TMA7	(Intercept)	10.9393	10.7056	11.1729	11.0528	91.9167	0	0	868.923
AA_u1_sn_rnp_a	acute_cd8	DYNLRB1	(Intercept)	8.33385	8.15579	8.51191	8.60154	91.8948	0	0	868.779
AA_u1_sn_rnp_a	acute_cd8	C4orf3	(Intercept)	8.85749	8.66787	9.0471	9.02295	91.7166	0	0	867.6
AA_u1_sn_rnp_a	acute_cd8	TMEM258	(Intercept)	9.34089	9.14057	9.5412	9.60409	91.555	0	0	866.529
AA_u1_sn_rnp_a	acute_cd8	UQCR10	(Intercept)	9.45892	9.25606	9.66177	9.75312	91.5518	0	0	866.508
AA_u1_sn_rnp_a	acute_cd8	TBCB	(Intercept)	8.56008	8.37645	8.74371	8.77477	91.5261	0	0	866.338
AA_u1_sn_rnp_a	acute_cd8	PPIG	(Intercept)	8.08326	7.90955	8.25697	8.19209	91.3632	0	0	865.256
AA_u1_sn_rnp_a	acute_cd8	PIN1	(Intercept)	8.17844	8.00268	8.3542	8.13485	91.3602	0	0	865.236
AA_u1_sn_rnp_a	acute_cd8	RAB7A	(Intercept)	8.19892	8.02257	8.37528	8.31799	91.2799	0	0	864.703
AA_u1_sn_rnp_a	acute_cd8	ATP5PD	(Intercept)	8.63992	8.45392	8.82591	8.7998	91.2041	0	0	864.198
AA_u1_sn_rnp_a	acute_cd8	HNRNPA3	(Intercept)	9.38789	9.18567	9.5901	9.72484	91.1516	0	0	863.848
AA_u1_sn_rnp_a	acute_cd8	ST13	(Intercept)	8.82334	8.63318	9.01349	8.62297	91.1044	0	0	863.534
AA_u1_sn_rnp_a	acute_cd8	HSP90B1	(Intercept)	9.57796	9.37127	9.78464	9.78253	90.9846	0	0	862.736
AA_u1_sn_rnp_a	acute_cd8	BCAP31	(Intercept)	8.80386	8.61386	8.99387	9.08149	90.9742	0	0	862.666
AA_u1_sn_rnp_a	acute_cd8	HLA-E	(Intercept)	12.0792	11.8182	12.3402	12.0028	90.8701	0	0	861.971
AA_u1_sn_rnp_a	acute_cd8	NDUFB9	(Intercept)	9.12849	8.93103	9.32595	9.38784	90.7696	0	0	861.3
AA_u1_sn_rnp_a	acute_cd8	ATRAID	(Intercept)	8.13619	7.96	8.31238	8.14128	90.6669	0	0	860.613
AA_u1_sn_rnp_a	acute_cd8	RPL27A	(Intercept)	10.6969	10.4651	10.9288	10.5266	90.5748	0	0	859.996
AA_u1_sn_rnp_a	acute_cd8	PSMA7	(Intercept)	9.42166	9.21717	9.62614	9.78813	90.4641	0	0	859.254
AA_u1_sn_rnp_a	acute_cd8	MDH2	(Intercept)	8.70925	8.51991	8.89859	8.80414	90.312	0	0	858.233
AA_u1_sn_rnp_a	acute_cd8	UBE2L3	(Intercept)	8.4326	8.24922	8.61598	8.59835	90.2848	0	0	858.051
AA_u1_sn_rnp_a	acute_cd8	C19orf70	(Intercept)	8.21353	8.03486	8.39221	8.3659	90.2548	0	0	857.849
AA_u1_sn_rnp_a	acute_cd8	NDUFB2	(Intercept)	9.48339	9.27706	9.68972	9.80791	90.2427	0	0	857.768
AA_u1_sn_rnp_a	acute_cd8	S100A4	(Intercept)	12.4012	12.1312	12.6712	12.6814	90.1826	0	0	857.363
AA_u1_sn_rnp_a	acute_cd8	EEF2	(Intercept)	11.0363	10.7958	11.2768	10.6268	90.0925	0	0	856.757
AA_u1_sn_rnp_a	acute_cd8	HNRNPC	(Intercept)	9.5015	9.29432	9.70869	9.62893	90.0424	0	0	856.42
AA_u1_sn_rnp_a	acute_cd8	MAGOH	(Intercept)	8.19725	8.01838	8.37612	8.42544	89.9777	0	0	855.984
AA_u1_sn_rnp_a	acute_cd8	SLC25A6	(Intercept)	10.3349	10.1092	10.5606	10.0163	89.9048	0	0	855.493
AA_u1_sn_rnp_a	acute_cd8	ICAM3	(Intercept)	9.36022	9.15569	9.56474	9.09089	89.8551	0	0	855.157
AA_u1_sn_rnp_a	acute_cd8	TMEM219	(Intercept)	8.09747	7.92037	8.27456	8.1542	89.776	0	0	854.623
AA_u1_sn_rnp_a	acute_cd8	SRSF5	(Intercept)	9.7825	9.5685	9.99651	9.89015	89.7504	0	0	854.45
AA_u1_sn_rnp_a	acute_cd8	PRRC2C	(Intercept)	9.18135	8.98014	9.38256	9.27728	89.592	0	0	853.379
AA_u1_sn_rnp_a	acute_cd8	TRA2B	(Intercept)	8.81816	8.62486	9.01147	8.77248	89.5667	0	0	853.208
AA_u1_sn_rnp_a	acute_cd8	MIF	(Intercept)	10.5294	10.2983	10.7605	10.6075	89.4607	0	0	852.49
AA_u1_sn_rnp_a	acute_cd8	ARHGEF1	(Intercept)	8.9378	8.74113	9.13447	8.85549	89.2292	0	0	850.919
AA_u1_sn_rnp_a	acute_cd8	GTF2A2	(Intercept)	8.08162	7.90306	8.26019	8.22179	88.8623	0	0	848.422
AA_u1_sn_rnp_a	acute_cd8	GZMA	(Intercept)	11.4604	11.2067	11.714	11.5466	88.71	0	0	847.383
AA_u1_sn_rnp_a	acute_cd8	SEPT6	(Intercept)	9.04484	8.84442	9.24525	8.85993	88.6087	0	0	846.691
AA_u1_sn_rnp_a	acute_cd8	CDC42	(Intercept)	9.50721	9.29638	9.71804	9.77032	88.5378	0	0	846.206
AA_u1_sn_rnp_a	acute_cd8	VAMP8	(Intercept)	9.02371	8.82298	9.22444	9.21251	88.2646	0	0	844.335
AA_u1_sn_rnp_a	acute_cd8	VAPA	(Intercept)	8.09182	7.91147	8.27217	8.31009	88.093	0	0	843.156
AA_u1_sn_rnp_a	acute_cd8	DAD1	(Intercept)	8.92342	8.72453	9.12231	9.14035	88.091	0	0	843.142
AA_u1_sn_rnp_a	acute_cd8	RTRAF	(Intercept)	8.60204	8.41023	8.79384	8.7212	88.0539	0	0	842.887
AA_u1_sn_rnp_a	acute_cd8	SMIM26	(Intercept)	7.86489	7.68946	8.04031	8.07346	88.0274	0	0	842.705
AA_u1_sn_rnp_a	acute_cd8	VCP	(Intercept)	8.57738	8.386	8.76877	8.62255	87.997	0	0	842.496
AA_u1_sn_rnp_a	acute_cd8	TMBIM6	(Intercept)	9.54841	9.335	9.76181	9.85604	87.8479	0	0	841.469
AA_u1_sn_rnp_a	acute_cd8	COPS9	(Intercept)	8.57488	8.38306	8.76671	8.61229	87.7693	0	0	840.927
AA_u1_sn_rnp_a	acute_cd8	RAB11B	(Intercept)	8.1439	7.96163	8.32618	8.14678	87.7248	0	0	840.62
AA_u1_sn_rnp_a	acute_cd8	TRAPPC1	(Intercept)	9.10039	8.89661	9.30416	9.39324	87.6849	0	0	840.345
AA_u1_sn_rnp_a	acute_cd8	EWSR1	(Intercept)	8.41317	8.22458	8.60175	8.61909	87.5918	0	0	839.702
AA_u1_sn_rnp_a	acute_cd8	BSG	(Intercept)	8.97411	8.7727	9.17553	9.08006	87.482	0	0	838.943
AA_u1_sn_rnp_a	acute_cd8	AURKAIP1	(Intercept)	8.41736	8.2283	8.60641	8.59398	87.419	0	0	838.507
AA_u1_sn_rnp_a	acute_cd8	ANAPC11	(Intercept)	8.52772	8.33612	8.71932	8.77573	87.3871	0	0	838.286
AA_u1_sn_rnp_a	acute_cd8	GHITM	(Intercept)	8.59084	8.39781	8.78386	8.66862	87.3829	0	0	838.257
AA_u1_sn_rnp_a	acute_cd8	POLR3GL	(Intercept)	8.10121	7.91911	8.2833	8.17848	87.3496	0	0	838.026
AA_u1_sn_rnp_a	acute_cd8	SSB	(Intercept)	8.08502	7.90324	8.2668	8.27146	87.3259	0	0	837.862
AA_u1_sn_rnp_a	acute_cd8	RALY	(Intercept)	8.96552	8.76389	9.16714	8.98743	87.3037	0	0	837.708
AA_u1_sn_rnp_a	acute_cd8	ENSA	(Intercept)	8.20944	8.02475	8.39414	8.41735	87.272	0	0	837.489
AA_u1_sn_rnp_a	acute_cd8	SRRM1	(Intercept)	9.12323	8.9177	9.32877	9.34106	87.1509	0	0	836.648
AA_u1_sn_rnp_a	acute_cd8	PSMC5	(Intercept)	8.42712	8.23719	8.61705	8.53676	87.118	0	0	836.42
AA_u1_sn_rnp_a	acute_cd8	ATP6V0B	(Intercept)	8.20564	8.02059	8.39068	8.49654	87.0659	0	0	836.058
AA_u1_sn_rnp_a	acute_cd8	LAMTOR5	(Intercept)	7.97603	7.79611	8.15596	8.07877	87.0375	0	0	835.861
AA_u1_sn_rnp_a	acute_cd8	CCL5	(Intercept)	12.7632	12.4749	13.0514	12.924	86.9295	0	0	835.11
AA_u1_sn_rnp_a	acute_cd8	ATP6AP2	(Intercept)	8.21673	8.03101	8.40246	8.24914	86.8646	0	0	834.658
AA_u1_sn_rnp_a	acute_cd8	PGK1	(Intercept)	9.40061	9.18792	9.6133	9.50966	86.7794	0	0	834.064
AA_u1_sn_rnp_a	acute_cd8	MRPL57	(Intercept)	8.13888	7.95471	8.32305	8.25943	86.7672	0	0	833.98
AA_u1_sn_rnp_a	acute_cd8	SEC11A	(Intercept)	8.5334	8.34016	8.72665	8.57788	86.7011	0	0	833.519
AA_u1_sn_rnp_a	acute_cd8	MBNL1	(Intercept)	9.11367	8.90703	9.32031	9.20838	86.5942	0	0	832.773
AA_u1_sn_rnp_a	acute_cd8	NDUFA2	(Intercept)	8.49625	8.30353	8.68897	8.66514	86.5589	0	0	832.526
AA_u1_sn_rnp_a	acute_cd8	RPL37A	(Intercept)	11.7539	11.487	12.0209	11.5711	86.4504	0	0	831.768
AA_u1_sn_rnp_a	acute_cd8	COX8A	(Intercept)	9.78852	9.56614	10.0109	10.0974	86.4242	0	0	831.585
AA_u1_sn_rnp_a	acute_cd8	HLA-A	(Intercept)	12.9092	12.6158	13.2026	12.9471	86.3841	0	0	831.304
AA_u1_sn_rnp_a	acute_cd8	TAPBP	(Intercept)	9.00381	8.79876	9.20886	8.89078	86.2131	0	0	830.107
AA_u1_sn_rnp_a	acute_cd8	NDUFS5	(Intercept)	9.21113	9.00128	9.42098	9.3286	86.1823	0	0	829.89
AA_u1_sn_rnp_a	acute_cd8	BRK1	(Intercept)	9.13419	8.92589	9.3425	9.13609	86.0953	0	0	829.28
AA_u1_sn_rnp_a	acute_cd8	PABPC1	(Intercept)	10.914	10.6649	11.1631	10.6375	86.0284	0	0	828.81
AA_u1_sn_rnp_a	acute_cd8	HNRNPU	(Intercept)	9.16754	8.95803	9.37704	9.31638	85.9146	0	0	828.01
AA_u1_sn_rnp_a	acute_cd8	APH1A	(Intercept)	8.0985	7.91338	8.28362	8.23382	85.8941	0	0	827.866
AA_u1_sn_rnp_a	acute_cd8	PPP1CA	(Intercept)	9.90561	9.67872	10.1325	10.0559	85.7163	0	0	826.615
AA_u1_sn_rnp_a	acute_cd8	NDUFA5	(Intercept)	7.70689	7.53027	7.88351	7.802	85.6746	0	0	826.321
AA_u1_sn_rnp_a	acute_cd8	EIF3F	(Intercept)	9.93473	9.70591	10.1635	9.65425	85.2469	0	0	823.299
AA_u1_sn_rnp_a	acute_cd8	PHB2	(Intercept)	8.83709	8.63327	9.04092	8.66707	85.1255	0	0	822.438
AA_u1_sn_rnp_a	acute_cd8	LSM8	(Intercept)	8.08594	7.89889	8.273	8.18237	84.8746	0	0	820.657
AA_u1_sn_rnp_a	acute_cd8	S100A10	(Intercept)	10.5496	10.3056	10.7936	10.9529	84.8745	0	0	820.656
AA_u1_sn_rnp_a	acute_cd8	RPL38	(Intercept)	10.9531	10.6993	11.2068	11.0568	84.7362	0	0	819.672
AA_u1_sn_rnp_a	acute_cd8	HNRNPM	(Intercept)	8.55926	8.36079	8.75774	8.73726	84.6714	0	0	819.21
AA_u1_sn_rnp_a	acute_cd8	EMC7	(Intercept)	7.70329	7.52445	7.88214	7.88555	84.5692	0	0	818.481
AA_u1_sn_rnp_a	acute_cd8	PUF60	(Intercept)	7.94424	7.75936	8.12912	8.125	84.367	0	0	817.037
AA_u1_sn_rnp_a	acute_cd8	SUB1	(Intercept)	10.0427	9.80888	10.2766	10.4562	84.3149	0	0	816.664
AA_u1_sn_rnp_a	acute_cd8	UBXN4	(Intercept)	8.2247	8.03279	8.41661	8.40087	84.1455	0	0	815.452
AA_u1_sn_rnp_a	acute_cd8	NDUFV1	(Intercept)	8.21923	8.02724	8.41121	8.14537	84.0554	0	0	814.806
AA_u1_sn_rnp_a	acute_cd8	SERBP1	(Intercept)	9.05924	8.84694	9.27155	9.17032	83.782	0	0	812.842
AA_u1_sn_rnp_a	acute_cd8	COPS6	(Intercept)	7.73893	7.55742	7.92043	7.9702	83.7146	0	0	812.357
AA_u1_sn_rnp_a	acute_cd8	MT-CO2	(Intercept)	14.077	13.7467	14.4074	13.7072	83.6668	0	0	812.013
AA_u1_sn_rnp_a	acute_cd8	JTB	(Intercept)	8.91917	8.70975	9.12859	8.95854	83.6207	0	0	811.681
AA_u1_sn_rnp_a	acute_cd8	SCAND1	(Intercept)	8.98001	8.76901	9.19101	9.16472	83.5604	0	0	811.246
AA_u1_sn_rnp_a	acute_cd8	HP1BP3	(Intercept)	8.57949	8.37776	8.78122	8.63591	83.5045	0	0	810.843
AA_u1_sn_rnp_a	acute_cd8	FYB1	(Intercept)	9.51834	9.29445	9.74223	9.60001	83.4725	0	0	810.612
AA_u1_sn_rnp_a	acute_cd8	TMED2	(Intercept)	8.37429	8.17712	8.57146	8.50578	83.3913	0	0	810.026
AA_u1_sn_rnp_a	acute_cd8	GABARAPL2	(Intercept)	8.45589	8.25672	8.65506	8.41152	83.3583	0	0	809.787
AA_u1_sn_rnp_a	acute_cd8	REEP5	(Intercept)	8.20505	8.01169	8.39841	8.44744	83.3141	0	0	809.468
AA_u1_sn_rnp_a	acute_cd8	PPP1R2	(Intercept)	8.02717	7.83788	8.21646	8.0239	83.2605	0	0	809.08
AA_u1_sn_rnp_a	acute_cd8	RAP1B	(Intercept)	9.71965	9.4904	9.94889	9.86864	83.2458	0	0	808.974
AA_u1_sn_rnp_a	acute_cd8	SEC11C	(Intercept)	7.92503	7.73802	8.11204	8.00711	83.2064	0	0	808.689
AA_u1_sn_rnp_a	acute_cd8	STMP1	(Intercept)	7.89728	7.71079	8.08377	8.03655	83.1446	0	0	808.241
AA_u1_sn_rnp_a	acute_cd8	SSBP1	(Intercept)	8.63452	8.4301	8.83894	8.7652	82.9328	0	0	806.705
AA_u1_sn_rnp_a	acute_cd8	CLEC2B	(Intercept)	9.20387	8.98583	9.4219	9.23967	82.8811	0	0	806.329
AA_u1_sn_rnp_a	acute_cd8	TSPO	(Intercept)	8.9252	8.71358	9.13682	9.1178	82.8076	0	0	805.796
AA_u1_sn_rnp_a	acute_cd8	FAM49B	(Intercept)	8.66449	8.45887	8.87012	8.90819	82.7318	0	0	805.244
AA_u1_sn_rnp_a	acute_cd8	MFF	(Intercept)	7.42507	7.2487	7.60144	7.6704	82.6584	0	0	804.71
AA_u1_sn_rnp_a	acute_cd8	GYPC	(Intercept)	9.50409	9.27826	9.72992	9.34896	82.6308	0	0	804.509
AA_u1_sn_rnp_a	acute_cd8	POLR2G	(Intercept)	8.21748	8.02191	8.41305	8.13413	82.4987	0	0	803.547
AA_u1_sn_rnp_a	acute_cd8	EMC4	(Intercept)	7.72617	7.54219	7.91015	7.98945	82.4536	0	0	803.217
AA_u1_sn_rnp_a	acute_cd8	TOMM20	(Intercept)	8.7221	8.5139	8.93031	8.68215	82.2525	0	0	801.748
AA_u1_sn_rnp_a	acute_cd8	POLR1D	(Intercept)	8.44795	8.24558	8.65031	8.4249	81.9643	0	0	799.638
AA_u1_sn_rnp_a	acute_cd8	MPC2	(Intercept)	7.90035	7.71095	8.08976	7.85036	81.8971	0	0	799.144
AA_u1_sn_rnp_a	acute_cd8	SF1	(Intercept)	8.95834	8.74355	9.17313	9.05591	81.8894	0	0	799.088
AA_u1_sn_rnp_a	acute_cd8	NDUFS8	(Intercept)	8.2738	8.0754	8.47221	8.50393	81.8756	0	0	798.987
AA_u1_sn_rnp_a	acute_cd8	SNRPA	(Intercept)	8.25343	8.05537	8.45149	8.38495	81.8163	0	0	798.551
AA_u1_sn_rnp_a	acute_cd8	TUFM	(Intercept)	8.54465	8.33957	8.74974	8.76238	81.8037	0	0	798.458
AA_u1_sn_rnp_a	acute_cd8	RBM25	(Intercept)	8.12723	7.93208	8.32239	8.25752	81.7653	0	0	798.176
AA_u1_sn_rnp_a	acute_cd8	SYF2	(Intercept)	8.40651	8.20446	8.60856	8.51402	81.6901	0	0	797.623
AA_u1_sn_rnp_a	acute_cd8	ATP5PF	(Intercept)	8.85463	8.64175	9.06751	9.1481	81.6655	0	0	797.442
AA_u1_sn_rnp_a	acute_cd8	ANXA1	(Intercept)	10.3787	10.1291	10.6283	10.4424	81.6447	0	0	797.289
AA_u1_sn_rnp_a	acute_cd8	PDIA3	(Intercept)	9.53542	9.30606	9.76478	9.66934	81.6273	0	0	797.161
AA_u1_sn_rnp_a	acute_cd8	C9orf78	(Intercept)	8.52163	8.31655	8.7267	8.71293	81.5862	0	0	796.858
AA_u1_sn_rnp_a	acute_cd8	RARRES3	(Intercept)	10.3115	10.0633	10.5597	10.2734	81.5686	0	0	796.728
AA_u1_sn_rnp_a	acute_cd8	ZNHIT1	(Intercept)	8.1263	7.93027	8.32233	8.11892	81.3915	0	0	795.423
AA_u1_sn_rnp_a	acute_cd8	PEBP1	(Intercept)	8.6902	8.48047	8.89993	8.77568	81.3536	0	0	795.142
AA_u1_sn_rnp_a	acute_cd8	COX7B	(Intercept)	8.92632	8.71084	9.1418	9.31491	81.3343	0	0	795
AA_u1_sn_rnp_a	acute_cd8	ZAP70	(Intercept)	9.18355	8.96177	9.40532	9.16964	81.3047	0	0	794.781
AA_u1_sn_rnp_a	acute_cd8	HNRNPA0	(Intercept)	9.41915	9.19167	9.64662	9.20633	81.3003	0	0	794.749
AA_u1_sn_rnp_a	acute_cd8	GOLGA7	(Intercept)	7.85548	7.66573	8.04522	7.76603	81.2851	0	0	794.636
AA_u1_sn_rnp_a	acute_cd8	CLIC1	(Intercept)	10.6898	10.4313	10.9483	10.7463	81.1936	0	0	793.96
AA_u1_sn_rnp_a	acute_cd8	SARAF	(Intercept)	10.761	10.5007	11.0214	10.635	81.1498	0	0	793.635
AA_u1_sn_rnp_a	acute_cd8	KIF5B	(Intercept)	7.89337	7.70194	8.08481	8.12886	80.9564	0	0	792.203
AA_u1_sn_rnp_a	acute_cd8	TMEM230	(Intercept)	8.00319	7.80909	8.19729	8.14924	80.954	0	0	792.185
AA_u1_sn_rnp_a	acute_cd8	WAS	(Intercept)	8.78853	8.57511	9.00195	8.79245	80.8533	0	0	791.438
AA_u1_sn_rnp_a	acute_cd8	TBCA	(Intercept)	8.82544	8.61105	9.03982	9.07923	80.8264	0	0	791.239
AA_u1_sn_rnp_a	acute_cd8	MALAT1	(Intercept)	14.7149	14.3569	15.0729	14.814	80.701	0	0	790.306
AA_u1_sn_rnp_a	acute_cd8	VDAC2	(Intercept)	8.19762	7.99808	8.39716	8.2995	80.6618	0	0	790.015
AA_u1_sn_rnp_a	acute_cd8	SELENOT	(Intercept)	8.12521	7.92734	8.32308	8.38418	80.6241	0	0	789.734
AA_u1_sn_rnp_a	acute_cd8	OCIAD2	(Intercept)	8.23859	8.03795	8.43923	8.19177	80.6202	0	0	789.705
AA_u1_sn_rnp_a	acute_cd8	RAC2	(Intercept)	10.9096	10.6438	11.1755	10.9728	80.5718	0	0	789.344
AA_u1_sn_rnp_a	acute_cd8	EIF3E	(Intercept)	9.35197	9.12401	9.57992	9.17988	80.5499	0	0	789.182
AA_u1_sn_rnp_a	acute_cd8	RPL4	(Intercept)	11.0455	10.7762	11.3149	10.7454	80.5034	0	0	788.835
AA_u1_sn_rnp_a	acute_cd8	CCDC124	(Intercept)	7.45475	7.27281	7.63668	7.70153	80.4505	0	0	788.441
AA_u1_sn_rnp_a	acute_cd8	HMGN3	(Intercept)	8.76505	8.55098	8.97911	8.74383	80.3931	0	0	788.012
AA_u1_sn_rnp_a	acute_cd8	SS18L2	(Intercept)	7.90267	7.70904	8.09631	7.93554	80.1328	0	0	786.068
AA_u1_sn_rnp_a	acute_cd8	HPS1	(Intercept)	7.66553	7.47768	7.85337	7.77988	80.1214	0	0	785.982
AA_u1_sn_rnp_a	acute_cd8	EMP3	(Intercept)	10.5849	10.3255	10.8443	10.8955	80.1068	0	0	785.872
AA_u1_sn_rnp_a	acute_cd8	GPX4	(Intercept)	8.81972	8.6034	9.03604	8.9157	80.0511	0	0	785.455
AA_u1_sn_rnp_a	acute_cd8	TOMM22	(Intercept)	8.21811	8.0164	8.41982	8.31897	79.994	0	0	785.028
AA_u1_sn_rnp_a	acute_cd8	EIF5	(Intercept)	8.60141	8.39011	8.81272	8.65655	79.9232	0	0	784.497
AA_u1_sn_rnp_a	acute_cd8	TCF25	(Intercept)	9.22389	8.99729	9.4505	9.28181	79.92	0	0	784.473
AA_u1_sn_rnp_a	acute_cd8	MED10	(Intercept)	8.59208	8.38096	8.8032	8.68897	79.9054	0	0	784.364
AA_u1_sn_rnp_a	acute_cd8	FBXO7	(Intercept)	7.91762	7.72299	8.11225	7.86384	79.8709	0	0	784.105
AA_u1_sn_rnp_a	acute_cd8	SELENOH	(Intercept)	8.86491	8.64677	9.08304	8.94496	79.7918	0	0	783.511
AA_u1_sn_rnp_a	acute_cd8	CSNK1A1	(Intercept)	7.78452	7.59295	7.97609	7.85499	79.7833	0	0	783.447
AA_u1_sn_rnp_a	acute_cd8	PCNP	(Intercept)	7.90903	7.71412	8.10393	8.01551	79.6746	0	0	782.63
AA_u1_sn_rnp_a	acute_cd8	EAPP	(Intercept)	8.00244	7.80484	8.20004	8.06343	79.5136	0	0	781.418
AA_u1_sn_rnp_a	acute_cd8	ACAP1	(Intercept)	8.76316	8.54648	8.97984	8.67683	79.4052	0	0	780.6
AA_u1_sn_rnp_a	acute_cd8	PSMF1	(Intercept)	7.84377	7.64966	8.03788	7.87513	79.3411	0	0	780.117
AA_u1_sn_rnp_a	acute_cd8	COPE	(Intercept)	8.65055	8.43627	8.86483	8.82981	79.2632	0	0	779.529
AA_u1_sn_rnp_a	acute_cd8	SRP9	(Intercept)	8.65353	8.43896	8.86809	8.93833	79.1847	0	0	778.935
AA_u1_sn_rnp_a	acute_cd8	INO80E	(Intercept)	7.71265	7.52117	7.90413	7.79453	79.0857	0	0	778.187
AA_u1_sn_rnp_a	acute_cd8	AUP1	(Intercept)	8.22437	8.02009	8.42865	8.34185	79.0466	0	0	777.89
AA_u1_sn_rnp_a	acute_cd8	TNFRSF14	(Intercept)	8.3083	8.10186	8.51474	8.22014	79.0194	0	0	777.685
AA_u1_sn_rnp_a	acute_cd8	TAGLN2	(Intercept)	10.272	10.0168	10.5273	10.4036	79.0134	0	0	777.639
AA_u1_sn_rnp_a	acute_cd8	RHOF	(Intercept)	8.43902	8.22928	8.64876	8.37158	78.9997	0	0	777.535
AA_u1_sn_rnp_a	acute_cd8	PSMD7	(Intercept)	8.16962	7.96657	8.37266	8.30049	78.9986	0	0	777.527
AA_u1_sn_rnp_a	acute_cd8	SKAP1	(Intercept)	8.59419	8.38018	8.8082	8.69008	78.8457	0	0	776.367
AA_u1_sn_rnp_a	acute_cd8	ANAPC5	(Intercept)	7.95764	7.7592	8.15608	7.96878	78.7353	0	0	775.529
AA_u1_sn_rnp_a	acute_cd8	IKZF1	(Intercept)	8.27676	8.06983	8.48368	8.33481	78.5345	0	0	774.001
AA_u1_sn_rnp_a	acute_cd8	RNF181	(Intercept)	7.86266	7.66609	8.05924	8.16556	78.5337	0	0	773.995
AA_u1_sn_rnp_a	acute_cd8	LCP1	(Intercept)	10.0141	9.7637	10.2645	10.2323	78.5143	0	0	773.848
AA_u1_sn_rnp_a	acute_cd8	RNH1	(Intercept)	7.76759	7.57332	7.96187	7.87133	78.5003	0	0	773.741
AA_u1_sn_rnp_a	acute_cd8	PPP1R7	(Intercept)	7.49778	7.31002	7.68554	7.7736	78.4028	0	0	772.998
AA_u1_sn_rnp_a	acute_cd8	XRN2	(Intercept)	7.90675	7.70866	8.10484	8.00426	78.3692	0	0	772.742
AA_u1_sn_rnp_a	acute_cd8	STRAP	(Intercept)	8.00805	7.80725	8.20885	8.19767	78.3015	0	0	772.225
AA_u1_sn_rnp_a	acute_cd8	SEPT1	(Intercept)	8.79879	8.57816	9.01943	8.7865	78.2992	0	0	772.207
AA_u1_sn_rnp_a	acute_cd8	KXD1	(Intercept)	7.69492	7.50193	7.8879	7.67767	78.2865	0	0	772.11
AA_u1_sn_rnp_a	acute_cd8	C8orf59	(Intercept)	8.4406	8.22877	8.65242	8.42004	78.2373	0	0	771.734
AA_u1_sn_rnp_a	acute_cd8	C12orf57	(Intercept)	9.96614	9.71591	10.2164	9.84858	78.1995	0	0	771.446
AA_u1_sn_rnp_a	acute_cd8	HNRNPUL1	(Intercept)	8.06734	7.86415	8.27054	8.16848	77.9525	0	0	769.555
AA_u1_sn_rnp_a	acute_cd8	FUS	(Intercept)	8.62398	8.4067	8.84126	9.01675	77.9296	0	0	769.379
AA_u1_sn_rnp_a	acute_cd8	BIN2	(Intercept)	9.46992	9.23076	9.70907	9.36394	77.7464	0	0	767.973
AA_u1_sn_rnp_a	acute_cd8	MRPL43	(Intercept)	7.68305	7.48884	7.87726	7.79252	77.6735	0	0	767.413
AA_u1_sn_rnp_a	acute_cd8	EMC6	(Intercept)	7.45471	7.26625	7.64318	7.68453	77.6622	0	0	767.326
AA_u1_sn_rnp_a	acute_cd8	DDX46	(Intercept)	8.04339	7.84002	8.24676	8.26071	77.6527	0	0	767.253
AA_u1_sn_rnp_a	acute_cd8	CAMLG	(Intercept)	7.87631	7.6771	8.07552	7.70679	77.6281	0	0	767.064
AA_u1_sn_rnp_a	acute_cd8	UQCRQ	(Intercept)	8.98169	8.75385	9.20953	9.23916	77.3989	0	0	765.299
AA_u1_sn_rnp_a	acute_cd8	EIF1	(Intercept)	12.273	11.9615	12.5844	12.211	77.3664	0	0	765.048
AA_u1_sn_rnp_a	acute_cd8	PAPOLA	(Intercept)	8.04574	7.84149	8.24999	8.30491	77.3433	0	0	764.869
AA_u1_sn_rnp_a	acute_cd8	PQBP1	(Intercept)	7.41095	7.22267	7.59923	7.28604	77.283	0	0	764.404
AA_u1_sn_rnp_a	acute_cd8	ISCU	(Intercept)	8.5152	8.29844	8.73196	8.62101	77.1315	0	0	763.233
AA_u1_sn_rnp_a	acute_cd8	PTPRC	(Intercept)	10.6851	10.4131	10.9571	10.8467	77.1314	0	0	763.233
AA_u1_sn_rnp_a	acute_cd8	ZMAT2	(Intercept)	7.82472	7.62551	8.02394	7.78755	77.1188	0	0	763.135
AA_u1_sn_rnp_a	acute_cd8	MCRIP1	(Intercept)	7.49707	7.30594	7.68819	7.65706	77.0162	0	0	762.341
AA_u1_sn_rnp_a	acute_cd8	ENY2	(Intercept)	7.67616	7.48045	7.87188	7.96355	77.0058	0	0	762.261
AA_u1_sn_rnp_a	acute_cd8	SNRPC	(Intercept)	8.10048	7.89381	8.30715	8.38924	76.9562	0	0	761.876
AA_u1_sn_rnp_a	acute_cd8	LMAN2	(Intercept)	8.41817	8.20326	8.63308	8.60345	76.908	0	0	761.503
AA_u1_sn_rnp_a	acute_cd8	SRRM2	(Intercept)	8.64143	8.42074	8.86213	8.67413	76.8778	0	0	761.269
AA_u1_sn_rnp_a	acute_cd8	MED4	(Intercept)	7.31985	7.13276	7.50694	7.34706	76.8188	0	0	760.81
AA_u1_sn_rnp_a	acute_cd8	PSMD8	(Intercept)	8.50855	8.29093	8.72618	8.69575	76.7648	0	0	760.391
AA_u1_sn_rnp_a	acute_cd8	EIF4G2	(Intercept)	8.42897	8.21331	8.64462	8.69044	76.7421	0	0	760.215
AA_u1_sn_rnp_a	acute_cd8	SRGN	(Intercept)	10.839	10.5615	11.1165	11.1259	76.695	0	0	759.849
AA_u1_sn_rnp_a	acute_cd8	MTDH	(Intercept)	8.91459	8.68629	9.14288	8.96217	76.6679	0	0	759.638
AA_u1_sn_rnp_a	acute_cd8	HLA-B	(Intercept)	14.3091	13.9425	14.6756	13.9598	76.6376	0	0	759.403
AA_u1_sn_rnp_a	acute_cd8	SF3A2	(Intercept)	7.98515	7.78003	8.19026	8.01902	76.4365	0	0	757.837
AA_u1_sn_rnp_a	acute_cd8	NCL	(Intercept)	9.64638	9.39842	9.89434	9.9228	76.3829	0	0	757.419
AA_u1_sn_rnp_a	acute_cd8	DDX5	(Intercept)	10.7993	10.5216	11.077	10.8372	76.3487	0	0	757.153
AA_u1_sn_rnp_a	acute_cd8	RBMX	(Intercept)	7.85794	7.65584	8.06005	8.14587	76.338	0	0	757.069
AA_u1_sn_rnp_a	acute_cd8	SNRPB	(Intercept)	8.86031	8.63241	9.08821	9.12058	76.3332	0	0	757.031
AA_u1_sn_rnp_a	acute_cd8	ARL6IP5	(Intercept)	9.49702	9.25258	9.74146	9.67342	76.2826	0	0	756.636
AA_u1_sn_rnp_a	acute_cd8	PTGES3	(Intercept)	9.19584	8.95911	9.43257	9.46412	76.2694	0	0	756.533
AA_u1_sn_rnp_a	acute_cd8	CNPY3	(Intercept)	8.0916	7.88325	8.29996	8.19612	76.2511	0	0	756.39
AA_u1_sn_rnp_a	acute_cd8	LRPAP1	(Intercept)	7.82483	7.62331	8.02636	7.89239	76.2359	0	0	756.271
AA_u1_sn_rnp_a	acute_cd8	LITAF	(Intercept)	10.247	9.9829	10.511	10.4294	76.1934	0	0	755.94
AA_u1_sn_rnp_a	acute_cd8	BUD31	(Intercept)	7.92957	7.72513	8.13401	8.12997	76.1545	0	0	755.636
AA_u1_sn_rnp_a	acute_cd8	RAB14	(Intercept)	7.65013	7.45263	7.84764	7.69204	76.051	0	0	754.826
AA_u1_sn_rnp_a	acute_cd8	ATP5MD	(Intercept)	9.18149	8.94439	9.41859	9.59868	76.0327	0	0	754.682
AA_u1_sn_rnp_a	acute_cd8	AP3S1	(Intercept)	7.41335	7.22187	7.60483	7.56698	76.0152	0	0	754.545
AA_u1_sn_rnp_a	acute_cd8	RSL1D1	(Intercept)	8.07919	7.87048	8.2879	7.97181	76.0045	0	0	754.461
AA_u1_sn_rnp_a	acute_cd8	P4HB	(Intercept)	8.98056	8.74809	9.21304	8.88275	75.8474	0	0	753.23
AA_u1_sn_rnp_a	acute_cd8	CAP1	(Intercept)	9.58742	9.33923	9.83562	9.68909	75.8435	0	0	753.2
AA_u1_sn_rnp_a	acute_cd8	SPCS2	(Intercept)	8.33875	8.12266	8.55484	8.58906	75.766	0	0	752.591
AA_u1_sn_rnp_a	acute_cd8	NCOR1	(Intercept)	8.43572	8.2165	8.65494	8.48747	75.5526	0	0	750.913
AA_u1_sn_rnp_a	acute_cd8	FAM32A	(Intercept)	7.50894	7.31365	7.70422	7.49472	75.4965	0	0	750.471
AA_u1_sn_rnp_a	acute_cd8	GNG5	(Intercept)	9.15687	8.91854	9.3952	9.54598	75.4361	0	0	749.995
AA_u1_sn_rnp_a	acute_cd8	CLPP	(Intercept)	7.61533	7.41709	7.81357	7.76983	75.4246	0	0	749.904
AA_u1_sn_rnp_a	acute_cd8	SSNA1	(Intercept)	8.24908	8.03407	8.4641	8.3267	75.3261	0	0	749.128
AA_u1_sn_rnp_a	acute_cd8	MAX	(Intercept)	7.48666	7.2914	7.68192	7.53523	75.2818	0	0	748.778
AA_u1_sn_rnp_a	acute_cd8	CIRBP	(Intercept)	10.3444	10.0746	10.6142	10.2216	75.2796	0	0	748.761
AA_u1_sn_rnp_a	acute_cd8	TMED9	(Intercept)	8.32898	8.11084	8.54712	8.50148	74.966	0	0	746.28
AA_u1_sn_rnp_a	acute_cd8	PSMD6	(Intercept)	7.52324	7.32617	7.72032	7.76946	74.9521	0	0	746.17
AA_u1_sn_rnp_a	acute_cd8	SLTM	(Intercept)	7.76128	7.55765	7.96491	7.8958	74.8346	0	0	745.238
AA_u1_sn_rnp_a	acute_cd8	LAT	(Intercept)	9.0177	8.78104	9.25437	8.99344	74.8122	0	0	745.06
AA_u1_sn_rnp_c	acute_cd8	RPS15	(Intercept)	13.4379	13.3056	13.5702	13.2695	199.429	0	0	1328.88
AA_u1_sn_rnp_c	acute_cd8	SRP14	(Intercept)	10.6391	10.527	10.7512	10.755	186.339	0	0	1290.96
AA_u1_sn_rnp_c	acute_cd8	RPLP1	(Intercept)	14.3563	14.2006	14.512	14.0977	181.006	0	0	1274.51
AA_u1_sn_rnp_c	acute_cd8	RPL35	(Intercept)	12.4092	12.2744	12.5441	12.2429	180.668	0	0	1273.44
AA_u1_sn_rnp_c	acute_cd8	COX4I1	(Intercept)	11.2479	11.1233	11.3725	11.02	177.306	0	0	1262.72
AA_u1_sn_rnp_c	acute_cd8	TMSB4X	(Intercept)	14.2396	14.078	14.4011	14.3871	173.071	0	0	1248.85
AA_u1_sn_rnp_c	acute_cd8	EDF1	(Intercept)	9.87904	9.76532	9.99276	9.90501	170.565	0	0	1240.44
AA_u1_sn_rnp_c	acute_cd8	TMSB10	(Intercept)	13.8318	13.6717	13.9919	14.0511	169.637	0	0	1237.29
AA_u1_sn_rnp_c	acute_cd8	FAU	(Intercept)	13.1696	13.0167	13.3225	12.9215	169.136	0	0	1235.58
AA_u1_sn_rnp_c	acute_cd8	RPL11	(Intercept)	13.6726	13.5126	13.8327	13.3031	167.741	0	0	1230.78
AA_u1_sn_rnp_c	acute_cd8	RPL29	(Intercept)	13.2516	13.0945	13.4087	12.7885	165.666	0	0	1223.56
AA_u1_sn_rnp_c	acute_cd8	RPL41	(Intercept)	14.9422	14.7646	15.1198	14.6498	165.211	0	0	1221.96
AA_u1_sn_rnp_c	acute_cd8	RPS24	(Intercept)	13.2488	13.0903	13.4074	12.9057	164.036	0	0	1217.8
AA_u1_sn_rnp_c	acute_cd8	CALM1	(Intercept)	11.978	11.8341	12.1218	12.0939	163.48	0	0	1215.82
AA_u1_sn_rnp_c	acute_cd8	SERF2	(Intercept)	11.9133	11.7694	12.0572	11.9014	162.529	0	0	1212.42
AA_u1_sn_rnp_c	acute_cd8	RPL12	(Intercept)	13.0564	12.8983	13.2146	12.8732	162.136	0	0	1211.01
AA_u1_sn_rnp_c	acute_cd8	RPL19	(Intercept)	13.7246	13.5578	13.8914	13.3583	161.56	0	0	1208.92
AA_u1_sn_rnp_c	acute_cd8	RPL18A	(Intercept)	13.5699	13.4047	13.735	13.1427	161.353	0	0	1208.18
AA_u1_sn_rnp_c	acute_cd8	NACA	(Intercept)	12.291	12.1394	12.4427	11.9408	159.128	0	0	1200.05
AA_u1_sn_rnp_c	acute_cd8	RPL32	(Intercept)	13.9915	13.8173	14.1657	13.5966	157.672	0	0	1194.65
AA_u1_sn_rnp_c	acute_cd8	RPL18	(Intercept)	13.0653	12.9019	13.2287	12.6152	157.004	0	0	1192.16
AA_u1_sn_rnp_c	acute_cd8	COX7C	(Intercept)	10.9565	10.8194	11.0937	10.8016	156.827	0	0	1191.5
AA_u1_sn_rnp_c	acute_cd8	RPL15	(Intercept)	12.3893	12.2332	12.5453	12.094	155.866	0	0	1187.88
AA_u1_sn_rnp_c	acute_cd8	ATP5MC2	(Intercept)	10.8236	10.6872	10.96	10.7588	155.838	0	0	1187.78
AA_u1_sn_rnp_c	acute_cd8	SSR4	(Intercept)	10.0435	9.91664	10.1704	10.0496	155.397	0	0	1186.11
AA_u1_sn_rnp_c	acute_cd8	RPS7	(Intercept)	13.222	13.054	13.39	12.8301	154.528	0	0	1182.81
AA_u1_sn_rnp_c	acute_cd8	RPL28	(Intercept)	13.8853	13.7088	14.0617	13.9263	154.501	0	0	1182.7
AA_u1_sn_rnp_c	acute_cd8	RPL14	(Intercept)	13.0532	12.8873	13.2191	12.7728	154.493	0	0	1182.67
AA_u1_sn_rnp_c	acute_cd8	UBA52	(Intercept)	11.8121	11.6617	11.9625	11.6359	154.244	0	0	1181.72
AA_u1_sn_rnp_c	acute_cd8	RPS13	(Intercept)	13.2957	13.1262	13.4652	12.8575	154.008	0	0	1180.82
AA_u1_sn_rnp_c	acute_cd8	MYL6	(Intercept)	11.5407	11.3933	11.688	11.6816	153.768	0	0	1179.9
AA_u1_sn_rnp_c	acute_cd8	RPL10	(Intercept)	14.5846	14.3966	14.7726	14.102	152.339	0	0	1174.38
AA_u1_sn_rnp_c	acute_cd8	EIF3K	(Intercept)	10.4802	10.3437	10.6167	10.2443	150.728	0	0	1168.1
AA_u1_sn_rnp_c	acute_cd8	EEF1D	(Intercept)	11.8192	11.6641	11.9742	11.4689	149.69	0	0	1164
AA_u1_sn_rnp_c	acute_cd8	RPL24	(Intercept)	12.2394	12.0788	12.4	11.9098	149.673	0	0	1163.93
AA_u1_sn_rnp_c	acute_cd8	PPIB	(Intercept)	10.5699	10.4304	10.7094	10.7703	148.796	0	0	1160.45
AA_u1_sn_rnp_c	acute_cd8	RPL6	(Intercept)	12.9655	12.7942	13.1367	12.5314	148.672	0	0	1159.96
AA_u1_sn_rnp_c	acute_cd8	RPL22	(Intercept)	11.936	11.7778	12.0941	11.6327	148.184	0	0	1158.01
AA_u1_sn_rnp_c	acute_cd8	SNRPD2	(Intercept)	10.5705	10.4274	10.7135	10.3471	145.042	0	0	1145.26
AA_u1_sn_rnp_c	acute_cd8	BTF3	(Intercept)	11.479	11.3235	11.6344	11.2072	144.99	0	0	1145.05
AA_u1_sn_rnp_c	acute_cd8	B2M	(Intercept)	15.403	15.1937	15.6123	15.5581	144.472	0	0	1142.91
AA_u1_sn_rnp_c	acute_cd8	RPL35A	(Intercept)	13.0238	12.8455	13.2022	12.6486	143.376	0	0	1138.37
AA_u1_sn_rnp_c	acute_cd8	RPL31	(Intercept)	11.0428	10.8915	11.1942	10.8126	143.247	0	0	1137.84
AA_u1_sn_rnp_c	acute_cd8	PTMA	(Intercept)	12.8346	12.6582	13.011	12.9849	142.834	0	0	1136.11
AA_u1_sn_rnp_c	acute_cd8	RPS23	(Intercept)	13.7378	13.5486	13.9269	13.2854	142.591	0	0	1135.1
AA_u1_sn_rnp_c	acute_cd8	RPL8	(Intercept)	12.7195	12.5443	12.8947	12.4909	142.544	0	0	1134.9
AA_u1_sn_rnp_c	acute_cd8	RPS19	(Intercept)	13.938	13.7453	14.1306	13.503	142.04	0	0	1132.78
AA_u1_sn_rnp_c	acute_cd8	C19orf53	(Intercept)	9.09371	8.96703	9.2204	9.10833	140.936	0	0	1128.12
AA_u1_sn_rnp_c	acute_cd8	SSR2	(Intercept)	9.93611	9.79741	10.0748	9.75265	140.653	0	0	1126.92
AA_u1_sn_rnp_c	acute_cd8	COX5B	(Intercept)	9.80268	9.6647	9.94065	10.0374	139.49	0	0	1121.95
AA_u1_sn_rnp_c	acute_cd8	H3F3A	(Intercept)	11.3288	11.1692	11.4883	11.2965	139.409	0	0	1121.6
AA_u1_sn_rnp_c	acute_cd8	RPL7A	(Intercept)	13.2527	13.0657	13.4396	12.8177	139.194	0	0	1120.68
AA_u1_sn_rnp_c	acute_cd8	PFDN5	(Intercept)	11.4058	11.2449	11.5667	11.1023	139.175	0	0	1120.6
AA_u1_sn_rnp_c	acute_cd8	RPS12	(Intercept)	14.5061	14.3013	14.7108	14.0629	139.103	0	0	1120.29
AA_u1_sn_rnp_c	acute_cd8	SUMO2	(Intercept)	10.182	10.0374	10.3267	10.3781	138.221	0	0	1116.47
AA_u1_sn_rnp_c	acute_cd8	ARPC3	(Intercept)	10.5715	10.4213	10.7218	10.679	138.127	0	0	1116.07
AA_u1_sn_rnp_c	acute_cd8	ELOB	(Intercept)	10.1369	9.99261	10.2812	10.2304	137.935	0	0	1115.23
AA_u1_sn_rnp_c	acute_cd8	RPS27A	(Intercept)	13.951	13.7515	14.1505	13.3976	137.286	0	0	1112.4
AA_u1_sn_rnp_c	acute_cd8	GMFG	(Intercept)	10.1426	9.99676	10.2884	10.0452	136.575	0	0	1109.29
AA_u1_sn_rnp_c	acute_cd8	YWHAB	(Intercept)	10.3957	10.2453	10.5462	10.5489	135.672	0	0	1105.31
AA_u1_sn_rnp_c	acute_cd8	CUTA	(Intercept)	9.20989	9.07641	9.34338	9.16678	135.464	0	0	1104.38
AA_u1_sn_rnp_c	acute_cd8	RPL27	(Intercept)	11.8396	11.6674	12.0118	11.3873	134.965	0	0	1102.17
AA_u1_sn_rnp_c	acute_cd8	RHOA	(Intercept)	10.6378	10.483	10.7926	10.7372	134.932	0	0	1102.02
AA_u1_sn_rnp_c	acute_cd8	RPS15A	(Intercept)	14.1628	13.9566	14.369	13.6096	134.882	0	0	1101.79
AA_u1_sn_rnp_c	acute_cd8	SH3BGRL3	(Intercept)	12.6627	12.478	12.8474	12.6109	134.596	0	0	1100.52
AA_u1_sn_rnp_c	acute_cd8	RPS3	(Intercept)	13.9685	13.7641	14.1729	13.4455	134.167	0	0	1098.6
AA_u1_sn_rnp_c	acute_cd8	RPL36AL	(Intercept)	11.3581	11.1917	11.5244	11.193	134.069	0	0	1098.16
AA_u1_sn_rnp_c	acute_cd8	RPL30	(Intercept)	14.1649	13.9557	14.374	13.7349	132.982	0	0	1093.26
AA_u1_sn_rnp_c	acute_cd8	RPS6	(Intercept)	13.0632	12.8703	13.2561	12.5888	132.944	0	0	1093.09
AA_u1_sn_rnp_c	acute_cd8	RACK1	(Intercept)	12.2518	12.0709	12.4328	11.8699	132.914	0	0	1092.95
AA_u1_sn_rnp_c	acute_cd8	ARPC2	(Intercept)	11.0354	10.872	11.1989	11.1466	132.565	0	0	1091.37
AA_u1_sn_rnp_c	acute_cd8	SPCS1	(Intercept)	9.14457	9.00863	9.28052	9.33282	132.072	0	0	1089.12
AA_u1_sn_rnp_c	acute_cd8	ARHGDIB	(Intercept)	11.5818	11.4093	11.7543	11.5939	131.837	0	0	1088.05
AA_u1_sn_rnp_c	acute_cd8	RPS8	(Intercept)	13.531	13.3282	13.7338	13.0772	131	0	0	1084.21
AA_u1_sn_rnp_c	acute_cd8	GPSM3	(Intercept)	10.086	9.93452	10.2374	9.93707	130.758	0	0	1083.09
AA_u1_sn_rnp_c	acute_cd8	RPS25	(Intercept)	13.0391	12.8416	13.2366	12.6537	129.639	0	0	1077.91
AA_u1_sn_rnp_c	acute_cd8	CFL1	(Intercept)	12.278	12.0918	12.4642	12.3427	129.462	0	0	1077.08
AA_u1_sn_rnp_c	acute_cd8	NDUFA4	(Intercept)	10.0423	9.88978	10.1947	10.1137	129.308	0	0	1076.36
AA_u1_sn_rnp_c	acute_cd8	PSME1	(Intercept)	10.7475	10.584	10.9109	10.9057	129.07	0	0	1075.25
AA_u1_sn_rnp_c	acute_cd8	UQCRB	(Intercept)	10.4413	10.282	10.6006	10.2234	128.712	0	0	1073.57
AA_u1_sn_rnp_c	acute_cd8	COX6B1	(Intercept)	10.1319	9.97706	10.2868	10.2181	128.451	0	0	1072.35
AA_u1_sn_rnp_c	acute_cd8	RPS11	(Intercept)	10.8623	10.6962	11.0284	10.5921	128.414	0	0	1072.17
AA_u1_sn_rnp_c	acute_cd8	RPL36	(Intercept)	12.9117	12.7141	13.1093	12.6912	128.285	0	0	1071.57
AA_u1_sn_rnp_c	acute_cd8	ATP5MG	(Intercept)	11.0055	10.8362	11.1749	10.825	127.616	0	0	1068.4
AA_u1_sn_rnp_c	acute_cd8	RPLP2	(Intercept)	12.7417	12.5451	12.9383	12.2939	127.248	0	0	1066.66
AA_u1_sn_rnp_c	acute_cd8	RPS4X	(Intercept)	13.7937	13.5799	14.0074	12.971	126.705	0	0	1064.07
AA_u1_sn_rnp_c	acute_cd8	HNRNPDL	(Intercept)	10.3257	10.1654	10.486	10.3996	126.473	0	0	1062.96
AA_u1_sn_rnp_c	acute_cd8	UBB	(Intercept)	10.7039	10.5377	10.8701	10.8896	126.45	0	0	1062.85
AA_u1_sn_rnp_c	acute_cd8	FTL	(Intercept)	12.2051	12.0156	12.3947	12.2985	126.422	0	0	1062.72
AA_u1_sn_rnp_c	acute_cd8	UBXN1	(Intercept)	9.18009	9.03744	9.32274	9.15361	126.352	0	0	1062.38
AA_u1_sn_rnp_c	acute_cd8	UBE2D3	(Intercept)	9.6366	9.48625	9.78695	9.72222	125.843	0	0	1059.94
AA_u1_sn_rnp_c	acute_cd8	OST4	(Intercept)	10.4031	10.2407	10.5654	10.19	125.81	0	0	1059.78
AA_u1_sn_rnp_c	acute_cd8	UXT	(Intercept)	9.4005	9.25326	9.54774	9.02603	125.352	0	0	1057.57
AA_u1_sn_rnp_c	acute_cd8	RPS18	(Intercept)	13.9402	13.7219	14.1586	13.4406	125.347	0	0	1057.55
AA_u1_sn_rnp_c	acute_cd8	CDC37	(Intercept)	9.07204	8.92884	9.21523	9.09603	124.39	0	0	1052.91
AA_u1_sn_rnp_c	acute_cd8	MYL12B	(Intercept)	10.4297	10.2646	10.5948	10.7068	124.019	0	0	1051.1
AA_u1_sn_rnp_c	acute_cd8	RPL13	(Intercept)	14.2693	14.0434	14.4953	13.6241	123.99	0	0	1050.96
AA_u1_sn_rnp_c	acute_cd8	WDR83OS	(Intercept)	9.08976	8.9439	9.23562	9.32545	122.356	0	0	1042.92
AA_u1_sn_rnp_c	acute_cd8	UFC1	(Intercept)	9.12747	8.9808	9.27414	8.94307	122.185	0	0	1042.07
AA_u1_sn_rnp_c	acute_cd8	SAP18	(Intercept)	9.45288	9.30074	9.60503	9.5251	121.989	0	0	1041.09
AA_u1_sn_rnp_c	acute_cd8	RPS9	(Intercept)	12.4082	12.2084	12.6081	12.0921	121.914	0	0	1040.72
AA_u1_sn_rnp_c	acute_cd8	ATP5IF1	(Intercept)	9.4964	9.34341	9.64939	9.53342	121.872	0	0	1040.51
AA_u1_sn_rnp_c	acute_cd8	NDUFB11	(Intercept)	9.46402	9.31139	9.61666	9.54778	121.74	0	0	1039.85
AA_u1_sn_rnp_c	acute_cd8	CD99	(Intercept)	10.9127	10.7362	11.0892	10.9714	121.397	0	0	1038.14
AA_u1_sn_rnp_c	acute_cd8	SEC61B	(Intercept)	9.45271	9.29901	9.60642	9.57025	120.747	0	0	1034.88
AA_u1_sn_rnp_c	acute_cd8	TPM3	(Intercept)	10.3269	10.1588	10.495	10.5562	120.626	0	0	1034.28
AA_u1_sn_rnp_c	acute_cd8	MORF4L1	(Intercept)	9.21834	9.06821	9.36847	9.35626	120.558	0	0	1033.93
AA_u1_sn_rnp_c	acute_cd8	LAMTOR4	(Intercept)	9.1633	9.01401	9.3126	9.16082	120.511	0	0	1033.7
AA_u1_sn_rnp_c	acute_cd8	FXYD5	(Intercept)	10.7156	10.5409	10.8903	10.6159	120.436	0	0	1033.32
AA_u1_sn_rnp_c	acute_cd8	HIGD2A	(Intercept)	9.62185	9.46484	9.77886	9.44048	120.321	0	0	1032.74
AA_u1_sn_rnp_c	acute_cd8	TPT1	(Intercept)	13.144	12.929	13.3591	12.7117	120	0	0	1031.11
AA_u1_sn_rnp_c	acute_cd8	RPL9	(Intercept)	12.4483	12.2438	12.6528	12.0503	119.508	0	0	1028.62
AA_u1_sn_rnp_c	acute_cd8	C11orf58	(Intercept)	8.71364	8.5692	8.85807	9.00672	118.452	0	0	1023.23
AA_u1_sn_rnp_c	acute_cd8	RPS28	(Intercept)	13.8821	13.6502	14.114	13.4562	117.517	0	0	1018.41
AA_u1_sn_rnp_c	acute_cd8	COX7A2	(Intercept)	9.98706	9.81971	10.1544	10.0277	117.17	0	0	1016.61
AA_u1_sn_rnp_c	acute_cd8	YWHAZ	(Intercept)	10.6277	10.4486	10.8068	10.7476	116.501	0	0	1013.13
AA_u1_sn_rnp_c	acute_cd8	RPL23A	(Intercept)	12.3205	12.1128	12.5282	11.9774	116.486	0	0	1013.05
AA_u1_sn_rnp_c	acute_cd8	RPS14	(Intercept)	13.8471	13.6132	14.081	13.1292	116.241	0	0	1011.77
AA_u1_sn_rnp_c	acute_cd8	RPL34	(Intercept)	13.926	13.6904	14.1615	13.3369	116.093	0	0	1011
AA_u1_sn_rnp_c	acute_cd8	ARF5	(Intercept)	9.09509	8.94111	9.24907	9.02621	115.971	0	0	1010.36
AA_u1_sn_rnp_c	acute_cd8	HNRNPA1	(Intercept)	11.3381	11.1459	11.5303	11.175	115.832	0	0	1009.63
AA_u1_sn_rnp_c	acute_cd8	RPL5	(Intercept)	12.5581	12.3447	12.7714	12.0294	115.581	0	0	1008.31
AA_u1_sn_rnp_c	acute_cd8	EEF1A1	(Intercept)	15.0482	14.7911	15.3053	14.362	114.92	0	0	1004.82
AA_u1_sn_rnp_c	acute_cd8	RPS5	(Intercept)	12.5952	12.3799	12.8105	12.0495	114.862	0	0	1004.51
AA_u1_sn_rnp_c	acute_cd8	C9orf16	(Intercept)	9.39681	9.23536	9.55827	9.36199	114.271	0	0	1001.37
AA_u1_sn_rnp_c	acute_cd8	CHCHD2	(Intercept)	10.6683	10.4848	10.8517	10.7455	114.188	0	0	1000.93
AA_u1_sn_rnp_c	acute_cd8	ANAPC16	(Intercept)	9.45902	9.29512	9.62291	9.28289	113.319	0	0	996.278
AA_u1_sn_rnp_c	acute_cd8	CD37	(Intercept)	10.0822	9.90737	10.257	10.1714	113.232	0	0	995.81
AA_u1_sn_rnp_c	acute_cd8	SKP1	(Intercept)	9.76399	9.59449	9.9335	9.91072	113.099	0	0	995.096
AA_u1_sn_rnp_c	acute_cd8	RPL10A	(Intercept)	11.9597	11.7513	12.1682	11.5464	112.651	0	0	992.676
AA_u1_sn_rnp_c	acute_cd8	PRR13	(Intercept)	9.47458	9.30704	9.64213	9.79167	111.031	0	0	983.857
AA_u1_sn_rnp_c	acute_cd8	CCNI	(Intercept)	10.5541	10.3665	10.7418	10.2607	110.431	0	0	980.553
AA_u1_sn_rnp_c	acute_cd8	ARF1	(Intercept)	9.73319	9.55993	9.90646	9.72031	110.295	0	0	979.807
AA_u1_sn_rnp_c	acute_cd8	ATP5F1E	(Intercept)	11.8433	11.6323	12.0542	11.7281	110.215	0	0	979.361
AA_u1_sn_rnp_c	acute_cd8	RPL37	(Intercept)	13.1011	12.867	13.3351	12.7689	109.902	0	0	977.631
AA_u1_sn_rnp_c	acute_cd8	UQCRH	(Intercept)	9.7515	9.57676	9.92624	9.70292	109.57	0	0	975.783
AA_u1_sn_rnp_c	acute_cd8	PSMB1	(Intercept)	9.09161	8.92851	9.25472	9.31699	109.441	0	0	975.067
AA_u1_sn_rnp_c	acute_cd8	RWDD1	(Intercept)	8.89298	8.73341	9.05255	8.79149	109.424	0	0	974.976
AA_u1_sn_rnp_c	acute_cd8	COMMD6	(Intercept)	10.6908	10.4986	10.8829	10.2374	109.228	0	0	973.883
AA_u1_sn_rnp_c	acute_cd8	PAIP2	(Intercept)	9.04501	8.88128	9.20873	8.91829	108.471	0	0	969.64
AA_u1_sn_rnp_c	acute_cd8	HNRNPK	(Intercept)	9.63889	9.4643	9.81348	9.89134	108.399	0	0	969.241
AA_u1_sn_rnp_c	acute_cd8	EIF3H	(Intercept)	9.46643	9.29437	9.63849	9.23631	108.024	0	0	967.129
AA_u1_sn_rnp_c	acute_cd8	CAPZB	(Intercept)	9.9103	9.72965	10.091	9.88387	107.71	0	0	965.351
AA_u1_sn_rnp_c	acute_cd8	GABARAP	(Intercept)	9.84233	9.66136	10.0233	9.84989	106.78	0	0	960.069
AA_u1_sn_rnp_c	acute_cd8	PFN1	(Intercept)	13.1491	12.9073	13.3909	13.1409	106.756	0	0	959.927
AA_u1_sn_rnp_c	acute_cd8	SEPT7	(Intercept)	9.66141	9.48367	9.83915	9.79869	106.726	0	0	959.76
AA_u1_sn_rnp_c	acute_cd8	EIF3M	(Intercept)	8.51437	8.35726	8.67148	8.54467	106.407	0	0	957.931
AA_u1_sn_rnp_c	acute_cd8	ARL6IP4	(Intercept)	9.21282	9.04246	9.38319	9.302	106.178	0	0	956.619
AA_u1_sn_rnp_c	acute_cd8	SNU13	(Intercept)	8.74461	8.58271	8.90651	9.001	106.049	0	0	955.881
AA_u1_sn_rnp_c	acute_cd8	TOMM7	(Intercept)	10.9169	10.7147	11.1191	10.5308	106.001	0	0	955.603
AA_u1_sn_rnp_c	acute_cd8	SELENOW	(Intercept)	9.17281	9.00271	9.34291	9.35476	105.882	0	0	954.916
AA_u1_sn_rnp_c	acute_cd8	SF3B2	(Intercept)	8.97139	8.80497	9.13781	9.25237	105.845	0	0	954.703
AA_u1_sn_rnp_c	acute_cd8	MRPS21	(Intercept)	8.6132	8.4534	8.77299	8.7024	105.831	0	0	954.625
AA_u1_sn_rnp_c	acute_cd8	SF3B5	(Intercept)	9.11175	8.94245	9.28105	9.03591	105.671	0	0	953.699
AA_u1_sn_rnp_c	acute_cd8	COX6C	(Intercept)	10.2579	10.0671	10.4486	10.3796	105.596	0	0	953.269
AA_u1_sn_rnp_c	acute_cd8	RHOG	(Intercept)	8.78902	8.62545	8.95259	8.99394	105.498	0	0	952.704
AA_u1_sn_rnp_c	acute_cd8	ATP6V1F	(Intercept)	8.57299	8.41339	8.73259	8.73903	105.468	0	0	952.528
AA_u1_sn_rnp_c	acute_cd8	OAZ1	(Intercept)	10.6108	10.4128	10.8088	10.728	105.223	0	0	951.114
AA_u1_sn_rnp_c	acute_cd8	NDUFB10	(Intercept)	8.98136	8.81333	9.14938	9.04533	104.948	0	0	949.515
AA_u1_sn_rnp_c	acute_cd8	ARHGDIA	(Intercept)	9.05971	8.88992	9.2295	9.29762	104.764	0	0	948.449
AA_u1_sn_rnp_c	acute_cd8	ACTB	(Intercept)	14.483	14.2106	14.7554	14.61	104.397	0	0	946.311
AA_u1_sn_rnp_c	acute_cd8	NDUFA1	(Intercept)	9.71593	9.53317	9.89868	9.71456	104.384	0	0	946.235
AA_u1_sn_rnp_c	acute_cd8	COX6A1	(Intercept)	9.99796	9.80967	10.1863	10.2411	104.254	0	0	945.47
AA_u1_sn_rnp_c	acute_cd8	OTUB1	(Intercept)	8.30699	8.15031	8.46367	8.62137	104.095	0	0	944.545
AA_u1_sn_rnp_c	acute_cd8	GSTK1	(Intercept)	9.70721	9.52406	9.89036	9.6897	104.063	0	0	944.355
AA_u1_sn_rnp_c	acute_cd8	UBE2D2	(Intercept)	9.3564	9.17936	9.53344	9.32823	103.766	0	0	942.61
AA_u1_sn_rnp_c	acute_cd8	SF3B6	(Intercept)	8.65104	8.48719	8.81488	8.77732	103.669	0	0	942.042
AA_u1_sn_rnp_c	acute_cd8	KRTCAP2	(Intercept)	9.49428	9.31428	9.67429	9.55462	103.559	0	0	941.396
AA_u1_sn_rnp_c	acute_cd8	RPL21	(Intercept)	12.5553	12.3169	12.7938	12.1587	103.381	0	0	940.348
AA_u1_sn_rnp_c	acute_cd8	RPS3A	(Intercept)	13.4723	13.2164	13.7282	12.9055	103.375	0	0	940.312
AA_u1_sn_rnp_c	acute_cd8	LSM14A	(Intercept)	8.05336	7.90036	8.20636	8.16772	103.346	0	0	940.143
AA_u1_sn_rnp_c	acute_cd8	LAPTM5	(Intercept)	10.3747	10.1775	10.572	10.2035	103.277	0	0	939.734
AA_u1_sn_rnp_c	acute_cd8	PNISR	(Intercept)	9.20514	9.02959	9.38069	9.15378	102.956	0	0	937.834
AA_u1_sn_rnp_c	acute_cd8	UBC	(Intercept)	11.4861	11.2661	11.706	11.6081	102.538	0	0	935.356
AA_u1_sn_rnp_c	acute_cd8	NDUFB4	(Intercept)	8.70033	8.53352	8.86715	8.89703	102.405	0	0	934.569
AA_u1_sn_rnp_c	acute_cd8	LAMTOR1	(Intercept)	8.44294	8.28086	8.60501	8.60317	102.278	0	0	933.811
AA_u1_sn_rnp_c	acute_cd8	DAZAP2	(Intercept)	10.1313	9.93677	10.3259	10.1521	102.246	0	0	933.618
AA_u1_sn_rnp_c	acute_cd8	HINT1	(Intercept)	10.955	10.7441	11.1659	10.6913	101.995	0	0	932.118
AA_u1_sn_rnp_c	acute_cd8	RPS16	(Intercept)	12.0087	11.7772	12.2402	11.6828	101.85	0	0	931.256
AA_u1_sn_rnp_c	acute_cd8	RAD23A	(Intercept)	8.27467	8.11515	8.43419	8.4296	101.848	0	0	931.242
AA_u1_sn_rnp_c	acute_cd8	RPL3	(Intercept)	13.2642	13.0079	13.5206	12.6992	101.581	0	0	929.643
AA_u1_sn_rnp_c	acute_cd8	CIB1	(Intercept)	9.1267	8.95026	9.30315	9.22448	101.561	0	0	929.52
AA_u1_sn_rnp_c	acute_cd8	ERP29	(Intercept)	9.43063	9.24827	9.61299	9.43303	101.536	0	0	929.373
AA_u1_sn_rnp_c	acute_cd8	RPN2	(Intercept)	8.5392	8.37363	8.70478	8.7244	101.26	0	0	927.715
AA_u1_sn_rnp_c	acute_cd8	GUK1	(Intercept)	10.1749	9.97741	10.3724	10.0622	101.148	0	0	927.037
AA_u1_sn_rnp_c	acute_cd8	RPL7	(Intercept)	10.8818	10.6701	11.0934	10.6141	100.949	0	0	925.837
AA_u1_sn_rnp_c	acute_cd8	HCST	(Intercept)	11.6492	11.4216	11.8768	11.6117	100.481	0	0	923.005
AA_u1_sn_rnp_c	acute_cd8	RPSA	(Intercept)	12.4116	12.1686	12.6546	12.0119	100.292	0	0	921.859
AA_u1_sn_rnp_c	acute_cd8	EVL	(Intercept)	10.1584	9.9591	10.3577	10.1833	100.086	0	0	920.606
AA_u1_sn_rnp_c	acute_cd8	SELENOF	(Intercept)	8.39688	8.23208	8.56168	8.47462	100.041	0	0	920.336
AA_u1_sn_rnp_c	acute_cd8	U2SURP	(Intercept)	8.01275	7.85539	8.17011	8.37464	99.9756	0	0	919.935
AA_u1_sn_rnp_c	acute_cd8	S100A6	(Intercept)	11.4902	11.2638	11.7167	11.9	99.6205	0	0	917.768
AA_u1_sn_rnp_c	acute_cd8	RPL23	(Intercept)	10.0867	9.88782	10.2855	9.8264	99.5979	0	0	917.63
AA_u1_sn_rnp_c	acute_cd8	APRT	(Intercept)	9.85324	9.65897	10.0475	9.53284	99.5828	0	0	917.538
AA_u1_sn_rnp_c	acute_cd8	LSP1	(Intercept)	10.5477	10.3395	10.756	10.5958	99.4382	0	0	916.652
AA_u1_sn_rnp_c	acute_cd8	DCTN3	(Intercept)	8.46828	8.30057	8.63598	8.52373	99.1416	0	0	914.833
AA_u1_sn_rnp_c	acute_cd8	ERGIC3	(Intercept)	7.95132	7.79378	8.10886	7.86173	99.0974	0	0	914.561
AA_u1_sn_rnp_c	acute_cd8	EEF1B2	(Intercept)	11.961	11.7238	12.1982	11.2988	99.0185	0	0	914.076
AA_u1_sn_rnp_c	acute_cd8	RPL39	(Intercept)	13.9674	13.6903	14.2444	13.5025	98.989	0	0	913.894
AA_u1_sn_rnp_c	acute_cd8	SUMO1	(Intercept)	8.62892	8.4577	8.80014	8.74216	98.9507	0	0	913.659
AA_u1_sn_rnp_c	acute_cd8	TCEA1	(Intercept)	8.6468	8.475	8.8186	8.7923	98.8206	0	0	912.858
AA_u1_sn_rnp_c	acute_cd8	COX7A2L	(Intercept)	8.77038	8.596	8.94476	8.58164	98.7502	0	0	912.423
AA_u1_sn_rnp_c	acute_cd8	LSM7	(Intercept)	9.18817	9.00539	9.37095	9.22883	98.6979	0	0	912.101
AA_u1_sn_rnp_c	acute_cd8	RNPS1	(Intercept)	8.49984	8.3305	8.66918	8.70262	98.5521	0	0	911.2
AA_u1_sn_rnp_c	acute_cd8	EIF3G	(Intercept)	9.75627	9.56144	9.9511	9.72755	98.3198	0	0	909.763
AA_u1_sn_rnp_c	acute_cd8	HCLS1	(Intercept)	9.38852	9.20059	9.57646	9.63373	98.0849	0	0	908.307
AA_u1_sn_rnp_c	acute_cd8	XRCC6	(Intercept)	8.73937	8.56434	8.91439	8.99185	98.0354	0	0	908
AA_u1_sn_rnp_c	acute_cd8	AP2M1	(Intercept)	8.46995	8.29994	8.63997	8.53402	97.8143	0	0	906.625
AA_u1_sn_rnp_c	acute_cd8	UBL5	(Intercept)	9.98145	9.78074	10.1822	9.99396	97.6418	0	0	905.55
AA_u1_sn_rnp_c	acute_cd8	ZC3H15	(Intercept)	8.43887	8.26914	8.6086	8.53279	97.6193	0	0	905.41
AA_u1_sn_rnp_c	acute_cd8	STK4	(Intercept)	8.90995	8.73026	9.08963	9.08919	97.3599	0	0	903.79
AA_u1_sn_rnp_c	acute_cd8	NEDD8	(Intercept)	8.98185	8.80036	9.16335	8.95088	97.1665	0	0	902.58
AA_u1_sn_rnp_c	acute_cd8	NSA2	(Intercept)	8.75145	8.57408	8.92882	8.65635	96.8736	0	0	900.742
AA_u1_sn_rnp_c	acute_cd8	COX14	(Intercept)	8.19055	8.02447	8.35663	8.35451	96.8281	0	0	900.456
AA_u1_sn_rnp_c	acute_cd8	PPIA	(Intercept)	11.717	11.4793	11.9547	11.8514	96.786	0	0	900.192
AA_u1_sn_rnp_c	acute_cd8	RPS19BP1	(Intercept)	8.21607	8.04916	8.38298	8.31873	96.6497	0	0	899.333
AA_u1_sn_rnp_c	acute_cd8	PAXX	(Intercept)	9.75533	9.55699	9.95367	9.44626	96.5688	0	0	898.824
AA_u1_sn_rnp_c	acute_cd8	UQCR11	(Intercept)	10.1653	9.95823	10.3723	10.0847	96.4	0	0	897.759
AA_u1_sn_rnp_c	acute_cd8	SRSF11	(Intercept)	8.5687	8.39417	8.74323	8.78078	96.3967	0	0	897.739
AA_u1_sn_rnp_c	acute_cd8	RPS21	(Intercept)	13.0846	12.8177	13.3515	12.7085	96.2445	0	0	896.777
AA_u1_sn_rnp_c	acute_cd8	VPS28	(Intercept)	8.53661	8.3624	8.71083	8.6278	96.2074	0	0	896.543
AA_u1_sn_rnp_c	acute_cd8	EID1	(Intercept)	9.12042	8.93402	9.30682	9.27799	96.0705	0	0	895.676
AA_u1_sn_rnp_c	acute_cd8	RBM8A	(Intercept)	8.88597	8.70415	9.06778	9.08958	95.9583	0	0	894.965
AA_u1_sn_rnp_c	acute_cd8	TMEM59	(Intercept)	9.01777	8.83277	9.20277	9.24625	95.705	0	0	893.357
AA_u1_sn_rnp_c	acute_cd8	PCBP2	(Intercept)	11.0349	10.8085	11.2613	10.8314	95.7037	0	0	893.349
AA_u1_sn_rnp_c	acute_cd8	TMA7	(Intercept)	11.4135	11.178	11.6489	11.0528	95.1779	0	0	889.997
AA_u1_sn_rnp_c	acute_cd8	RNF7	(Intercept)	8.53995	8.36358	8.71633	8.56682	95.0683	0	0	889.297
AA_u1_sn_rnp_c	acute_cd8	PRDX6	(Intercept)	8.54004	8.36288	8.71719	8.61	94.6484	0	0	886.605
AA_u1_sn_rnp_c	acute_cd8	WIPF1	(Intercept)	8.81675	8.6338	8.9997	9.02428	94.6206	0	0	886.426
AA_u1_sn_rnp_c	acute_cd8	ATP6V1G1	(Intercept)	9.89232	9.68704	10.0976	9.8455	94.6126	0	0	886.375
AA_u1_sn_rnp_c	acute_cd8	RPS27	(Intercept)	14.4552	14.1552	14.7551	14.0391	94.6059	0	0	886.332
AA_u1_sn_rnp_c	acute_cd8	ARRB2	(Intercept)	8.86368	8.67966	9.04769	8.71872	94.5749	0	0	886.132
AA_u1_sn_rnp_c	acute_cd8	SON	(Intercept)	9.81274	9.60854	10.0169	9.98321	94.3544	0	0	884.713
AA_u1_sn_rnp_c	acute_cd8	DGUOK	(Intercept)	8.17343	8.00329	8.34357	8.34421	94.3206	0	0	884.495
AA_u1_sn_rnp_c	acute_cd8	EIF3D	(Intercept)	8.55689	8.37871	8.73507	8.47666	94.2892	0	0	884.293
AA_u1_sn_rnp_c	acute_cd8	RPLP0	(Intercept)	12.7538	12.4879	13.0197	12.3937	94.1761	0	0	883.563
AA_u1_sn_rnp_c	acute_cd8	FIS1	(Intercept)	8.71071	8.52876	8.89265	8.64825	94.0009	0	0	882.432
AA_u1_sn_rnp_c	acute_cd8	DBI	(Intercept)	9.66239	9.46013	9.86466	9.83566	93.7953	0	0	881.1
AA_u1_sn_rnp_c	acute_cd8	FAM96B	(Intercept)	8.24769	8.07471	8.42067	8.56169	93.614	0	0	879.925
AA_u1_sn_rnp_c	acute_cd8	LIMD2	(Intercept)	10.1334	9.9208	10.346	10.2364	93.576	0	0	879.678
AA_u1_sn_rnp_c	acute_cd8	AES	(Intercept)	9.79562	9.58983	10.0014	9.72311	93.4598	0	0	878.923
AA_u1_sn_rnp_c	acute_cd8	GTF3A	(Intercept)	9.11627	8.92457	9.30797	9.08102	93.3694	0	0	878.335
AA_u1_sn_rnp_c	acute_cd8	H3F3B	(Intercept)	12.2738	12.0156	12.5319	12.3269	93.3501	0	0	878.209
AA_u1_sn_rnp_c	acute_cd8	SH3BGRL	(Intercept)	8.71251	8.5288	8.89622	8.85737	93.1147	0	0	876.675
AA_u1_sn_rnp_c	acute_cd8	FUNDC2	(Intercept)	7.81195	7.64696	7.97694	8.01776	92.9648	0	0	875.696
AA_u1_sn_rnp_c	acute_cd8	TBCB	(Intercept)	8.70393	8.51966	8.8882	8.77477	92.7418	0	0	874.238
AA_u1_sn_rnp_c	acute_cd8	UBE2I	(Intercept)	8.46301	8.28345	8.64258	8.79587	92.5369	0	0	872.894
AA_u1_sn_rnp_c	acute_cd8	NPM1	(Intercept)	10.9348	10.7027	11.1668	10.8676	92.5209	0	0	872.789
AA_u1_sn_rnp_c	acute_cd8	CNBP	(Intercept)	9.53494	9.33251	9.73738	9.8862	92.4788	0	0	872.512
AA_u1_sn_rnp_c	acute_cd8	TMEM258	(Intercept)	9.4866	9.28499	9.68821	9.60409	92.3885	0	0	871.92
AA_u1_sn_rnp_c	acute_cd8	PARK7	(Intercept)	9.5294	9.32659	9.73221	9.50091	92.2532	0	0	871.03
AA_u1_sn_rnp_c	acute_cd8	NDUFB7	(Intercept)	8.98594	8.79465	9.17723	9.22468	92.2339	0	0	870.903
AA_u1_sn_rnp_c	acute_cd8	ACP1	(Intercept)	8.14595	7.97224	8.31966	8.32495	92.071	0	0	869.829
AA_u1_sn_rnp_c	acute_cd8	SOD1	(Intercept)	9.4186	9.21754	9.61965	9.63917	91.9773	0	0	869.211
AA_u1_sn_rnp_c	acute_cd8	PSMB6	(Intercept)	8.6226	8.43853	8.80666	8.90847	91.975	0	0	869.196
AA_u1_sn_rnp_c	acute_cd8	TMEM50A	(Intercept)	8.80515	8.61713	8.99317	9.13059	91.9488	0	0	869.023
AA_u1_sn_rnp_c	acute_cd8	MAGOH	(Intercept)	8.41061	8.23083	8.5904	8.42544	91.8511	0	0	868.377
AA_u1_sn_rnp_c	acute_cd8	ARGLU1	(Intercept)	8.92932	8.73828	9.12037	8.97761	91.7681	0	0	867.828
AA_u1_sn_rnp_c	acute_cd8	CALM2	(Intercept)	9.53795	9.33361	9.7423	9.92406	91.6432	0	0	867.002
AA_u1_sn_rnp_c	acute_cd8	HNRNPA2B1	(Intercept)	10.6933	10.4639	10.9227	10.9774	91.5315	0	0	866.262
AA_u1_sn_rnp_c	acute_cd8	UQCR10	(Intercept)	9.47895	9.27557	9.68233	9.75312	91.5096	0	0	866.116
AA_u1_sn_rnp_c	acute_cd8	RPL27A	(Intercept)	10.821	10.5886	11.0533	10.5266	91.4497	0	0	865.719
AA_u1_sn_rnp_c	acute_cd8	PDAP1	(Intercept)	7.86747	7.69849	8.03645	8.0061	91.4147	0	0	865.487
AA_u1_sn_rnp_c	acute_cd8	AIP	(Intercept)	7.92665	7.75626	8.09703	8.0827	91.3423	0	0	865.005
AA_u1_sn_rnp_c	acute_cd8	ATP5PD	(Intercept)	8.67211	8.48561	8.85861	8.7998	91.2968	0	0	864.703
AA_u1_sn_rnp_c	acute_cd8	SRSF5	(Intercept)	9.96175	9.74709	10.1764	9.89015	91.1156	0	0	863.498
AA_u1_sn_rnp_c	acute_cd8	NDUFB2	(Intercept)	9.5702	9.36392	9.77648	9.80791	91.0915	0	0	863.337
AA_u1_sn_rnp_c	acute_cd8	DYNLRB1	(Intercept)	8.30445	8.12541	8.48349	8.60154	91.0681	0	0	863.182
AA_u1_sn_rnp_c	acute_cd8	NDUFB9	(Intercept)	9.24747	9.04804	9.44689	9.38784	91.0448	0	0	863.026
AA_u1_sn_rnp_c	acute_cd8	PIN1	(Intercept)	8.16717	7.99086	8.34348	8.13485	90.9523	0	0	862.409
AA_u1_sn_rnp_c	acute_cd8	MYL12A	(Intercept)	11.604	11.3535	11.8545	11.976	90.9497	0	0	862.392
AA_u1_sn_rnp_c	acute_cd8	C19orf70	(Intercept)	8.31117	8.1317	8.49065	8.3659	90.9239	0	0	862.22
AA_u1_sn_rnp_c	acute_cd8	ICAM3	(Intercept)	9.45889	9.25435	9.66342	9.09089	90.7973	0	0	861.375
AA_u1_sn_rnp_c	acute_cd8	DNAJC8	(Intercept)	8.13504	7.959	8.31108	8.40365	90.7315	0	0	860.935
AA_u1_sn_rnp_c	acute_cd8	C4orf3	(Intercept)	8.76237	8.5726	8.95214	9.02295	90.6562	0	0	860.431
AA_u1_sn_rnp_c	acute_cd8	PSMA7	(Intercept)	9.48025	9.27483	9.68566	9.78813	90.6135	0	0	860.146
AA_u1_sn_rnp_c	acute_cd8	HNRNPA3	(Intercept)	9.37383	9.17055	9.57711	9.72484	90.5393	0	0	859.649
AA_u1_sn_rnp_c	acute_cd8	S100A4	(Intercept)	12.4876	12.2167	12.7585	12.6814	90.5001	0	0	859.386
AA_u1_sn_rnp_c	acute_cd8	SLC25A6	(Intercept)	10.4182	10.1921	10.6442	10.0163	90.4929	0	0	859.338
AA_u1_sn_rnp_c	acute_cd8	NKG7	(Intercept)	13.347	13.0571	13.6369	13.6593	90.3926	0	0	858.665
AA_u1_sn_rnp_c	acute_cd8	MDH2	(Intercept)	8.72497	8.5352	8.91474	8.80414	90.2709	0	0	857.848
AA_u1_sn_rnp_c	acute_cd8	ST13	(Intercept)	8.78531	8.59414	8.97649	8.62297	90.2256	0	0	857.544
AA_u1_sn_rnp_c	acute_cd8	TMEM219	(Intercept)	8.14267	7.96532	8.32002	8.1542	90.1474	0	0	857.018
AA_u1_sn_rnp_c	acute_cd8	BCAP31	(Intercept)	8.75386	8.56308	8.94463	9.08149	90.0934	0	0	856.655
AA_u1_sn_rnp_c	acute_cd8	HSP90B1	(Intercept)	9.50299	9.29578	9.71019	9.78253	90.0477	0	0	856.347
AA_u1_sn_rnp_c	acute_cd8	TMED10	(Intercept)	8.24035	8.06045	8.42026	8.39031	89.9325	0	0	855.571
AA_u1_sn_rnp_c	acute_cd8	HNRNPC	(Intercept)	9.50751	9.29992	9.7151	9.62893	89.9221	0	0	855.501
AA_u1_sn_rnp_c	acute_cd8	ATRAID	(Intercept)	8.11289	7.93569	8.29009	8.14128	89.8935	0	0	855.308
AA_u1_sn_rnp_c	acute_cd8	EEF2	(Intercept)	11.0502	10.8088	11.2916	10.6268	89.8815	0	0	855.227
AA_u1_sn_rnp_c	acute_cd8	GTF2A2	(Intercept)	8.1871	8.00797	8.36624	8.22179	89.7332	0	0	854.227
AA_u1_sn_rnp_c	acute_cd8	PPIG	(Intercept)	7.94705	7.77267	8.12144	8.19209	89.477	0	0	852.493
AA_u1_sn_rnp_c	acute_cd8	RAB7A	(Intercept)	8.06402	7.88705	8.24098	8.31799	89.4705	0	0	852.45
AA_u1_sn_rnp_c	acute_cd8	MIF	(Intercept)	10.569	10.337	10.801	10.6075	89.4535	0	0	852.334
AA_u1_sn_rnp_c	acute_cd8	ARHGEF1	(Intercept)	8.97006	8.77272	9.16739	8.85549	89.249	0	0	850.947
AA_u1_sn_rnp_c	acute_cd8	SEPT6	(Intercept)	9.09182	8.89101	9.29263	8.85993	88.8946	0	0	848.537
AA_u1_sn_rnp_c	acute_cd8	VAPA	(Intercept)	8.19176	8.01078	8.37275	8.31009	88.8685	0	0	848.359
AA_u1_sn_rnp_c	acute_cd8	GZMA	(Intercept)	11.5196	11.265	11.7743	11.5466	88.8302	0	0	848.098
AA_u1_sn_rnp_c	acute_cd8	SMIM26	(Intercept)	7.93291	7.75706	8.10875	8.07346	88.5751	0	0	846.356
AA_u1_sn_rnp_c	acute_cd8	DAD1	(Intercept)	8.98682	8.78711	9.18652	9.14035	88.3543	0	0	844.845
AA_u1_sn_rnp_c	acute_cd8	CDC42	(Intercept)	9.54463	9.33242	9.75684	9.77032	88.3089	0	0	844.534
AA_u1_sn_rnp_c	acute_cd8	COPS9	(Intercept)	8.67557	8.48263	8.86851	8.61229	88.2853	0	0	844.372
AA_u1_sn_rnp_c	acute_cd8	UBE2L3	(Intercept)	8.27413	8.09006	8.4582	8.59835	88.2566	0	0	844.175
AA_u1_sn_rnp_c	acute_cd8	CCL5	(Intercept)	12.9945	12.7052	13.2838	12.924	88.1962	0	0	843.761
AA_u1_sn_rnp_c	acute_cd8	TRA2B	(Intercept)	8.73221	8.53781	8.92662	8.77248	88.1915	0	0	843.728
AA_u1_sn_rnp_c	acute_cd8	RTRAF	(Intercept)	8.65066	8.45783	8.84349	8.7212	88.0819	0	0	842.976
AA_u1_sn_rnp_c	acute_cd8	TRAPPC1	(Intercept)	9.17834	8.9737	9.38299	9.39324	88.0583	0	0	842.814
AA_u1_sn_rnp_c	acute_cd8	HLA-E	(Intercept)	11.7813	11.518	12.0446	12.0028	87.8466	0	0	841.357
AA_u1_sn_rnp_c	acute_cd8	VAMP8	(Intercept)	8.99759	8.79634	9.19885	9.21251	87.7781	0	0	840.885
AA_u1_sn_rnp_c	acute_cd8	SRRM1	(Intercept)	9.20015	8.99369	9.4066	9.34106	87.4952	0	0	838.932
AA_u1_sn_rnp_c	acute_cd8	GHITM	(Intercept)	8.61109	8.41779	8.80438	8.66862	87.4688	0	0	838.749
AA_u1_sn_rnp_c	acute_cd8	PRRC2C	(Intercept)	8.98268	8.78075	9.18461	9.27728	87.3405	0	0	837.861
AA_u1_sn_rnp_c	acute_cd8	PABPC1	(Intercept)	11.084	10.8347	11.3332	10.6375	87.3081	0	0	837.637
AA_u1_sn_rnp_c	acute_cd8	BSG	(Intercept)	8.97067	8.76891	9.17244	9.08006	87.2941	0	0	837.54
AA_u1_sn_rnp_c	acute_cd8	ANAPC11	(Intercept)	8.5455	8.3532	8.73779	8.77573	87.2533	0	0	837.257
AA_u1_sn_rnp_c	acute_cd8	ATP6AP2	(Intercept)	8.25475	8.06899	8.44051	8.24914	87.248	0	0	837.22
AA_u1_sn_rnp_c	acute_cd8	PSMC5	(Intercept)	8.45657	8.26598	8.64715	8.53676	87.1184	0	0	836.321
AA_u1_sn_rnp_c	acute_cd8	ATP6V0B	(Intercept)	8.2437	8.0579	8.4295	8.49654	87.1128	0	0	836.282
AA_u1_sn_rnp_c	acute_cd8	RAB11B	(Intercept)	8.1207	7.93764	8.30377	8.14678	87.0955	0	0	836.162
AA_u1_sn_rnp_c	acute_cd8	MRPL57	(Intercept)	8.19425	8.00952	8.37899	8.25943	87.0912	0	0	836.132
AA_u1_sn_rnp_c	acute_cd8	NDUFA2	(Intercept)	8.58441	8.39079	8.77803	8.66514	87.0505	0	0	835.85
AA_u1_sn_rnp_c	acute_cd8	LAMTOR5	(Intercept)	8.00559	7.82483	8.18634	8.07877	86.9609	0	0	835.227
AA_u1_sn_rnp_c	acute_cd8	NDUFS5	(Intercept)	9.31063	9.09993	9.52132	9.3286	86.7644	0	0	833.859
AA_u1_sn_rnp_c	acute_cd8	MBNL1	(Intercept)	9.16287	8.95546	9.37028	9.20838	86.7387	0	0	833.68
AA_u1_sn_rnp_c	acute_cd8	BRK1	(Intercept)	9.22601	9.01716	9.43486	9.13609	86.7337	0	0	833.646
AA_u1_sn_rnp_c	acute_cd8	COX8A	(Intercept)	9.87579	9.65202	10.0995	10.0974	86.6558	0	0	833.102
AA_u1_sn_rnp_c	acute_cd8	RALY	(Intercept)	8.93171	8.72933	9.13408	8.98743	86.6527	0	0	833.081
AA_u1_sn_rnp_c	acute_cd8	AURKAIP1	(Intercept)	8.37237	8.18257	8.56218	8.59398	86.6067	0	0	832.76
AA_u1_sn_rnp_c	acute_cd8	EIF3F	(Intercept)	10.0924	9.86348	10.3213	9.65425	86.5685	0	0	832.493
AA_u1_sn_rnp_c	acute_cd8	TMBIM6	(Intercept)	9.43922	9.22504	9.6534	9.85604	86.5288	0	0	832.216
AA_u1_sn_rnp_c	acute_cd8	PGK1	(Intercept)	9.40668	9.19316	9.62021	9.50966	86.4958	0	0	831.985
AA_u1_sn_rnp_c	acute_cd8	PPP1CA	(Intercept)	9.99961	9.77198	10.2272	10.0559	86.2499	0	0	830.265
AA_u1_sn_rnp_c	acute_cd8	ENSA	(Intercept)	8.14481	7.95939	8.33024	8.41735	86.2424	0	0	830.212
AA_u1_sn_rnp_c	acute_cd8	EWSR1	(Intercept)	8.29182	8.10301	8.48063	8.61909	86.225	0	0	830.09
AA_u1_sn_rnp_c	acute_cd8	RPL38	(Intercept)	11.1958	10.9408	11.4508	11.0568	86.2072	0	0	829.965
AA_u1_sn_rnp_c	acute_cd8	POLR3GL	(Intercept)	8.03317	7.85011	8.21623	8.17848	86.1597	0	0	829.633
AA_u1_sn_rnp_c	acute_cd8	SEC11A	(Intercept)	8.50157	8.30783	8.69532	8.57788	86.1544	0	0	829.595
AA_u1_sn_rnp_c	acute_cd8	SSB	(Intercept)	7.9985	7.81615	8.18085	8.27146	86.1223	0	0	829.37
AA_u1_sn_rnp_c	acute_cd8	APH1A	(Intercept)	8.09636	7.91098	8.28173	8.23382	85.7545	0	0	826.785
AA_u1_sn_rnp_c	acute_cd8	PHB2	(Intercept)	8.87785	8.67403	9.08167	8.66707	85.5199	0	0	825.131
AA_u1_sn_rnp_c	acute_cd8	RPL37A	(Intercept)	11.6536	11.3859	11.9213	11.5711	85.4748	0	0	824.813
AA_u1_sn_rnp_c	acute_cd8	NDUFA5	(Intercept)	7.71189	7.53458	7.8892	7.802	85.3964	0	0	824.259
AA_u1_sn_rnp_c	acute_cd8	VCP	(Intercept)	8.35594	8.16371	8.54818	8.62255	85.344	0	0	823.888
AA_u1_sn_rnp_c	acute_cd8	S100A10	(Intercept)	10.65	10.4047	10.8954	10.9529	85.2381	0	0	823.139
AA_u1_sn_rnp_c	acute_cd8	LSM8	(Intercept)	8.12483	7.93714	8.31253	8.18237	84.9894	0	0	821.375
AA_u1_sn_rnp_c	acute_cd8	TMED2	(Intercept)	8.52923	8.33166	8.72679	8.50578	84.7642	0	0	819.775
AA_u1_sn_rnp_c	acute_cd8	CLEC2B	(Intercept)	9.41036	9.19215	9.62858	9.23967	84.6719	0	0	819.117
AA_u1_sn_rnp_c	acute_cd8	SUB1	(Intercept)	10.1361	9.90083	10.3714	10.4562	84.588	0	0	818.52
AA_u1_sn_rnp_c	acute_cd8	TSPO	(Intercept)	9.14277	8.93032	9.35521	9.1178	84.4963	0	0	817.866
AA_u1_sn_rnp_c	acute_cd8	HNRNPU	(Intercept)	9.02217	8.81251	9.23183	9.31638	84.4885	0	0	817.81
AA_u1_sn_rnp_c	acute_cd8	FAM49B	(Intercept)	8.85536	8.64934	9.06138	8.90819	84.3939	0	0	817.134
AA_u1_sn_rnp_c	acute_cd8	EMC7	(Intercept)	7.69811	7.51881	7.8774	7.88555	84.2996	0	0	816.46
AA_u1_sn_rnp_c	acute_cd8	STMP1	(Intercept)	8.03796	7.85031	8.2256	8.03655	84.1039	0	0	815.059
AA_u1_sn_rnp_c	acute_cd8	COPS6	(Intercept)	7.7679	7.58583	7.94998	7.9702	83.7656	0	0	812.63
AA_u1_sn_rnp_c	acute_cd8	GYPC	(Intercept)	9.64246	9.41631	9.8686	9.34896	83.7168	0	0	812.279
AA_u1_sn_rnp_c	acute_cd8	POLR1D	(Intercept)	8.61591	8.41378	8.81804	8.4249	83.6915	0	0	812.097
AA_u1_sn_rnp_c	acute_cd8	GABARAPL2	(Intercept)	8.54034	8.33979	8.74089	8.41152	83.6102	0	0	811.512
AA_u1_sn_rnp_c	acute_cd8	TAPBP	(Intercept)	8.81479	8.60764	9.02194	8.89078	83.5492	0	0	811.072
AA_u1_sn_rnp_c	acute_cd8	MT-CO2	(Intercept)	14.1205	13.7883	14.4527	13.7072	83.4629	0	0	810.45
AA_u1_sn_rnp_c	acute_cd8	MFF	(Intercept)	7.54799	7.37039	7.72559	7.6704	83.4466	0	0	810.331
AA_u1_sn_rnp_c	acute_cd8	JTB	(Intercept)	8.92004	8.7099	9.13018	8.95854	83.3424	0	0	809.579
AA_u1_sn_rnp_c	acute_cd8	HNRNPM	(Intercept)	8.46497	8.26546	8.66447	8.73726	83.306	0	0	809.316
AA_u1_sn_rnp_c	acute_cd8	TOMM20	(Intercept)	8.84976	8.64118	9.05835	8.68215	83.3027	0	0	809.292
AA_u1_sn_rnp_c	acute_cd8	SCAND1	(Intercept)	8.97783	8.7661	9.18957	9.16472	83.2509	0	0	808.918
AA_u1_sn_rnp_c	acute_cd8	SNRPA	(Intercept)	8.39162	8.19337	8.58986	8.38495	83.1098	0	0	807.897
AA_u1_sn_rnp_c	acute_cd8	TMEM230	(Intercept)	8.26096	8.06576	8.45617	8.14924	83.0921	0	0	807.768
AA_u1_sn_rnp_c	acute_cd8	HLA-A	(Intercept)	12.4731	12.1782	12.768	12.9471	83.0543	0	0	807.494
AA_u1_sn_rnp_c	acute_cd8	SEC11C	(Intercept)	7.90782	7.72082	8.09483	8.00711	83.0256	0	0	807.286
AA_u1_sn_rnp_c	acute_cd8	HP1BP3	(Intercept)	8.55219	8.3496	8.75478	8.63591	82.8847	0	0	806.264
AA_u1_sn_rnp_c	acute_cd8	PPP1R2	(Intercept)	7.99379	7.80429	8.18329	8.0239	82.8244	0	0	805.826
AA_u1_sn_rnp_c	acute_cd8	SSBP1	(Intercept)	8.66314	8.45767	8.86861	8.7652	82.7823	0	0	805.52
AA_u1_sn_rnp_c	acute_cd8	REEP5	(Intercept)	8.17025	7.97629	8.3642	8.44744	82.7083	0	0	804.982
AA_u1_sn_rnp_c	acute_cd8	PUF60	(Intercept)	7.82101	7.6353	8.00672	8.125	82.6871	0	0	804.827
AA_u1_sn_rnp_c	acute_cd8	UBXN4	(Intercept)	8.09736	7.90503	8.28969	8.40087	82.6614	0	0	804.641
AA_u1_sn_rnp_c	acute_cd8	ATP5PF	(Intercept)	9.03201	8.81729	9.24674	9.1481	82.587	0	0	804.099
AA_u1_sn_rnp_c	acute_cd8	COX7B	(Intercept)	9.14412	8.92661	9.36162	9.31491	82.5447	0	0	803.791
AA_u1_sn_rnp_c	acute_cd8	MPC2	(Intercept)	7.97244	7.78267	8.1622	7.85036	82.4863	0	0	803.365
AA_u1_sn_rnp_c	acute_cd8	TUFM	(Intercept)	8.65917	8.45294	8.8654	8.76238	82.4395	0	0	803.023
AA_u1_sn_rnp_c	acute_cd8	FYB1	(Intercept)	9.41287	9.18862	9.63711	9.60001	82.4156	0	0	802.849
AA_u1_sn_rnp_c	acute_cd8	NDUFV1	(Intercept)	8.07482	7.88225	8.26739	8.14537	82.3297	0	0	802.222
AA_u1_sn_rnp_c	acute_cd8	SS18L2	(Intercept)	8.1312	7.93728	8.32513	7.93554	82.3248	0	0	802.186
AA_u1_sn_rnp_c	acute_cd8	POLR2G	(Intercept)	8.19693	8.00116	8.3927	8.13413	82.2072	0	0	801.327
AA_u1_sn_rnp_c	acute_cd8	SARAF	(Intercept)	10.8819	10.6211	11.1427	10.635	81.9283	0	0	799.283
AA_u1_sn_rnp_c	acute_cd8	OCIAD2	(Intercept)	8.38536	8.18426	8.58646	8.19177	81.8678	0	0	798.84
AA_u1_sn_rnp_c	acute_cd8	HNRNPA0	(Intercept)	9.48237	9.25463	9.7101	9.20633	81.7529	0	0	797.995
AA_u1_sn_rnp_c	acute_cd8	SYF2	(Intercept)	8.44201	8.23924	8.64477	8.51402	81.7456	0	0	797.942
AA_u1_sn_rnp_c	acute_cd8	EMC4	(Intercept)	7.65706	7.47285	7.84127	7.98945	81.6144	0	0	796.976
AA_u1_sn_rnp_c	acute_cd8	SERBP1	(Intercept)	8.84334	8.63059	9.05609	9.17032	81.6132	0	0	796.968
AA_u1_sn_rnp_c	acute_cd8	RAP1B	(Intercept)	9.5543	9.32443	9.78418	9.86864	81.6058	0	0	796.913
AA_u1_sn_rnp_c	acute_cd8	MED10	(Intercept)	8.78478	8.57335	8.99621	8.68897	81.5775	0	0	796.705
AA_u1_sn_rnp_c	acute_cd8	TOMM22	(Intercept)	8.40256	8.20012	8.605	8.31897	81.4946	0	0	796.094
AA_u1_sn_rnp_c	acute_cd8	SF1	(Intercept)	8.94099	8.7255	9.15647	9.05591	81.4659	0	0	795.883
AA_u1_sn_rnp_c	acute_cd8	C9orf78	(Intercept)	8.52655	8.32051	8.73259	8.71293	81.2524	0	0	794.306
AA_u1_sn_rnp_c	acute_cd8	KIF5B	(Intercept)	7.93258	7.74059	8.12457	8.12886	81.1232	0	0	793.351
AA_u1_sn_rnp_c	acute_cd8	HMGN3	(Intercept)	8.8476	8.63341	9.06178	8.74383	81.1047	0	0	793.214
AA_u1_sn_rnp_c	acute_cd8	ZNHIT1	(Intercept)	8.11731	7.92054	8.31408	8.11892	80.9964	0	0	792.412
AA_u1_sn_rnp_c	acute_cd8	TBCA	(Intercept)	8.87856	8.6631	9.09402	9.07923	80.9063	0	0	791.743
AA_u1_sn_rnp_c	acute_cd8	EIF3E	(Intercept)	9.44268	9.21349	9.67187	9.17988	80.8919	0	0	791.637
AA_u1_sn_rnp_c	acute_cd8	NDUFS8	(Intercept)	8.18611	7.9874	8.38483	8.50393	80.8839	0	0	791.577
AA_u1_sn_rnp_c	acute_cd8	GPX4	(Intercept)	8.95424	8.73662	9.17185	8.9157	80.7896	0	0	790.877
AA_u1_sn_rnp_c	acute_cd8	RPL4	(Intercept)	11.1306	10.86	11.4013	10.7454	80.7485	0	0	790.572
AA_u1_sn_rnp_c	acute_cd8	PDIA3	(Intercept)	9.46117	9.23091	9.69143	9.66934	80.6753	0	0	790.028
AA_u1_sn_rnp_c	acute_cd8	GOLGA7	(Intercept)	7.82009	7.62951	8.01068	7.76603	80.5618	0	0	789.183
AA_u1_sn_rnp_c	acute_cd8	SELENOT	(Intercept)	8.14542	7.94679	8.34404	8.38418	80.5176	0	0	788.854
AA_u1_sn_rnp_c	acute_cd8	RARRES3	(Intercept)	10.2219	9.97248	10.4713	10.2734	80.4629	0	0	788.447
AA_u1_sn_rnp_c	acute_cd8	PEBP1	(Intercept)	8.5963	8.38642	8.80617	8.77568	80.4203	0	0	788.129
AA_u1_sn_rnp_c	acute_cd8	C12orf57	(Intercept)	10.314	10.0622	10.5658	9.84858	80.419	0	0	788.119
AA_u1_sn_rnp_c	acute_cd8	HPS1	(Intercept)	7.70053	7.51207	7.88899	7.77988	80.2256	0	0	786.675
AA_u1_sn_rnp_c	acute_cd8	SELENOH	(Intercept)	8.93786	8.71906	9.15666	8.94496	80.2038	0	0	786.512
AA_u1_sn_rnp_c	acute_cd8	PCNP	(Intercept)	8.01858	7.82206	8.21511	8.01551	80.1102	0	0	785.813
AA_u1_sn_rnp_c	acute_cd8	ANXA1	(Intercept)	10.2021	9.95201	10.4522	10.4424	80.0919	0	0	785.676
AA_u1_sn_rnp_c	acute_cd8	CCDC124	(Intercept)	7.43154	7.24931	7.61377	7.70153	80.0718	0	0	785.525
AA_u1_sn_rnp_c	acute_cd8	STRAP	(Intercept)	8.22109	8.01949	8.42268	8.19767	80.0669	0	0	785.488
AA_u1_sn_rnp_c	acute_cd8	VDAC2	(Intercept)	8.20336	8.00213	8.40458	8.2995	80.0425	0	0	785.305
AA_u1_sn_rnp_c	acute_cd8	WAS	(Intercept)	8.71598	8.5017	8.93026	8.79245	79.862	0	0	783.953
AA_u1_sn_rnp_c	acute_cd8	SRP9	(Intercept)	8.7933	8.57696	9.00964	8.93833	79.8039	0	0	783.516
AA_u1_sn_rnp_c	acute_cd8	RBM25	(Intercept)	7.91717	7.72212	8.11222	8.25752	79.6966	0	0	782.71
AA_u1_sn_rnp_c	acute_cd8	CLIC1	(Intercept)	10.5359	10.2763	10.7955	10.7463	79.6785	0	0	782.574
AA_u1_sn_rnp_c	acute_cd8	RAC2	(Intercept)	10.8187	10.5519	11.0854	10.9728	79.626	0	0	782.18
AA_u1_sn_rnp_c	acute_cd8	EIF1	(Intercept)	12.6103	12.2983	12.9223	12.211	79.3576	0	0	780.158
AA_u1_sn_rnp_c	acute_cd8	ACAP1	(Intercept)	8.77751	8.55988	8.99514	8.67683	79.1891	0	0	778.885
AA_u1_sn_rnp_c	acute_cd8	COPE	(Intercept)	8.68202	8.46667	8.89737	8.82981	79.1566	0	0	778.639
AA_u1_sn_rnp_c	acute_cd8	ZAP70	(Intercept)	8.99132	8.76823	9.21441	9.16964	79.1326	0	0	778.458
AA_u1_sn_rnp_c	acute_cd8	SKAP1	(Intercept)	8.64934	8.43457	8.86411	8.69008	79.0706	0	0	777.989
AA_u1_sn_rnp_c	acute_cd8	MALAT1	(Intercept)	14.5134	14.1527	14.874	14.814	79.0149	0	0	777.567
AA_u1_sn_rnp_c	acute_cd8	IKZF1	(Intercept)	8.33816	8.13023	8.54609	8.33481	78.7349	0	0	775.443
AA_u1_sn_rnp_c	acute_cd8	TAGLN2	(Intercept)	10.2405	9.98492	10.4962	10.4036	78.6564	0	0	774.847
AA_u1_sn_rnp_c	acute_cd8	TCF25	(Intercept)	9.08154	8.85479	9.30828	9.28181	78.6384	0	0	774.709
AA_u1_sn_rnp_c	acute_cd8	SEPT1	(Intercept)	8.87393	8.65232	9.09555	8.7865	78.62	0	0	774.569
AA_u1_sn_rnp_c	acute_cd8	EMP3	(Intercept)	10.4112	10.1512	10.6713	10.8955	78.61	0	0	774.493
AA_u1_sn_rnp_c	acute_cd8	EAPP	(Intercept)	7.93825	7.73997	8.13654	8.06343	78.6038	0	0	774.446
AA_u1_sn_rnp_c	acute_cd8	FBXO7	(Intercept)	7.83891	7.64305	8.03477	7.86384	78.5816	0	0	774.278
AA_u1_sn_rnp_c	acute_cd8	RHOF	(Intercept)	8.40754	8.19741	8.61767	8.37158	78.5573	0	0	774.092
AA_u1_sn_rnp_c	acute_cd8	TNFRSF14	(Intercept)	8.29703	8.08951	8.50455	8.22014	78.5007	0	0	773.662
AA_u1_sn_rnp_c	acute_cd8	C8orf59	(Intercept)	8.49379	8.2813	8.70629	8.42004	78.4816	0	0	773.516
AA_u1_sn_rnp_c	acute_cd8	CSNK1A1	(Intercept)	7.69154	7.4989	7.88419	7.85499	78.3912	0	0	772.827
AA_u1_sn_rnp_c	acute_cd8	LCP1	(Intercept)	10.0355	9.78412	10.2868	10.2323	78.3898	0	0	772.816
AA_u1_sn_rnp_c	acute_cd8	INO80E	(Intercept)	7.65256	7.4605	7.84462	7.79453	78.231	0	0	771.604
AA_u1_sn_rnp_c	acute_cd8	PPP1R7	(Intercept)	7.5016	7.31321	7.68999	7.7736	78.1832	0	0	771.239
AA_u1_sn_rnp_c	acute_cd8	EIF4G2	(Intercept)	8.57645	8.36033	8.79257	8.69044	77.9158	0	0	769.192
AA_u1_sn_rnp_c	acute_cd8	AUP1	(Intercept)	8.14318	7.93796	8.34839	8.34185	77.9104	0	0	769.151
AA_u1_sn_rnp_c	acute_cd8	EIF5	(Intercept)	8.37922	8.16799	8.59045	8.65655	77.886	0	0	768.964
AA_u1_sn_rnp_c	acute_cd8	UQCRQ	(Intercept)	9.07971	8.85074	9.30869	9.23916	77.8574	0	0	768.744
AA_u1_sn_rnp_c	acute_cd8	PAPOLA	(Intercept)	8.15299	7.94739	8.35859	8.30491	77.8572	0	0	768.743
AA_u1_sn_rnp_c	acute_cd8	PSMF1	(Intercept)	7.73683	7.54172	7.93195	7.87513	77.8533	0	0	768.713
AA_u1_sn_rnp_c	acute_cd8	HNRNPUL1	(Intercept)	8.07216	7.86845	8.27588	8.16848	77.7992	0	0	768.298
AA_u1_sn_rnp_c	acute_cd8	ANAPC5	(Intercept)	7.89543	7.69605	8.09481	7.96878	77.7511	0	0	767.929
AA_u1_sn_rnp_c	acute_cd8	XRN2	(Intercept)	7.85521	7.65654	8.05389	8.00426	77.6295	0	0	766.994
AA_u1_sn_rnp_c	acute_cd8	EMC6	(Intercept)	7.47426	7.2851	7.66342	7.68453	77.5808	0	0	766.62
AA_u1_sn_rnp_c	acute_cd8	RNF181	(Intercept)	7.76113	7.56467	7.9576	8.16556	77.5638	0	0	766.489
AA_u1_sn_rnp_c	acute_cd8	MRPL43	(Intercept)	7.68645	7.49159	7.88131	7.79252	77.4474	0	0	765.592
AA_u1_sn_rnp_c	acute_cd8	BIN2	(Intercept)	9.44878	9.20876	9.6888	9.36394	77.2928	0	0	764.4
AA_u1_sn_rnp_c	acute_cd8	ATP5MD	(Intercept)	9.38532	9.14687	9.62376	9.59868	77.2809	0	0	764.308
AA_u1_sn_rnp_c	acute_cd8	FUS	(Intercept)	8.5618	8.34409	8.77951	9.01675	77.2146	0	0	763.796
AA_u1_sn_rnp_c	acute_cd8	ISCU	(Intercept)	8.53806	8.32084	8.75527	8.62101	77.1768	0	0	763.504
AA_u1_sn_rnp_c	acute_cd8	MCRIP1	(Intercept)	7.56551	7.37303	7.758	7.65706	77.1714	0	0	763.462
AA_u1_sn_rnp_c	acute_cd8	AP3S1	(Intercept)	7.56065	7.36819	7.75311	7.56698	77.1311	0	0	763.151
AA_u1_sn_rnp_c	acute_cd8	SNRPC	(Intercept)	8.16393	7.95606	8.37179	8.38924	77.1127	0	0	763.009
AA_u1_sn_rnp_c	acute_cd8	PSMD7	(Intercept)	7.99263	7.78892	8.19633	8.30049	77.0376	0	0	762.427
AA_u1_sn_rnp_c	acute_cd8	ENY2	(Intercept)	7.68659	7.48995	7.88323	7.96355	76.7499	0	0	760.197
AA_u1_sn_rnp_c	acute_cd8	KXD1	(Intercept)	7.57582	7.38198	7.76966	7.67767	76.7359	0	0	760.088
AA_u1_sn_rnp_c	acute_cd8	DDX46	(Intercept)	7.94275	7.73926	8.14624	8.26071	76.6373	0	0	759.322
AA_u1_sn_rnp_c	acute_cd8	BUD31	(Intercept)	7.99784	7.79285	8.20284	8.12997	76.6034	0	0	759.058
AA_u1_sn_rnp_c	acute_cd8	MED4	(Intercept)	7.32457	7.1368	7.51234	7.34706	76.5886	0	0	758.943
AA_u1_sn_rnp_c	acute_cd8	CAMLG	(Intercept)	7.80129	7.60127	8.00132	7.70679	76.5749	0	0	758.836
AA_u1_sn_rnp_c	acute_cd8	RBMX	(Intercept)	7.91651	7.71343	8.1196	8.14587	76.5364	0	0	758.537
AA_u1_sn_rnp_c	acute_cd8	LITAF	(Intercept)	10.3176	10.0526	10.5827	10.4294	76.4296	0	0	757.705
AA_u1_sn_rnp_c	acute_cd8	SRGN	(Intercept)	10.8093	10.5311	11.0875	11.1259	76.2804	0	0	756.541
AA_u1_sn_rnp_c	acute_cd8	SNRPB	(Intercept)	8.87521	8.64655	9.10386	9.12058	76.2093	0	0	755.986
AA_u1_sn_rnp_c	acute_cd8	RNH1	(Intercept)	7.56636	7.37135	7.76137	7.87133	76.18	0	0	755.757
AA_u1_sn_rnp_c	acute_cd8	P4HB	(Intercept)	9.01052	8.77828	9.24276	8.88275	76.1772	0	0	755.735
AA_u1_sn_rnp_c	acute_cd8	PTPRC	(Intercept)	10.5571	10.2845	10.8297	10.8467	76.0313	0	0	754.594
AA_u1_sn_rnp_c	acute_cd8	PSMD8	(Intercept)	8.44836	8.23002	8.66669	8.69575	75.9738	0	0	754.144
AA_u1_sn_rnp_c	acute_cd8	MTDH	(Intercept)	8.85808	8.62843	9.08773	8.96217	75.7326	0	0	752.252
AA_u1_sn_rnp_c	acute_cd8	PTGES3	(Intercept)	9.15944	8.92187	9.39702	9.46412	75.6969	0	0	751.971
AA_u1_sn_rnp_c	acute_cd8	POLR2L	(Intercept)	9.55346	9.30556	9.80135	9.53339	75.6677	0	0	751.742
AA_u1_sn_rnp_c	acute_cd8	ARL6IP5	(Intercept)	9.4123	9.16726	9.65735	9.67342	75.4163	0	0	749.763
AA_u1_sn_rnp_c	acute_cd8	SSNA1	(Intercept)	8.28177	8.06602	8.49752	8.3267	75.367	0	0	749.375
AA_u1_sn_rnp_c	acute_cd8	SRRM2	(Intercept)	8.495	8.27336	8.71664	8.67413	75.253	0	0	748.475
AA_u1_sn_rnp_c	acute_cd8	CAP1	(Intercept)	9.55242	9.30319	9.80165	9.68909	75.2525	0	0	748.471
AA_u1_sn_rnp_c	acute_cd8	DDX5	(Intercept)	10.668	10.3895	10.9464	10.8372	75.2258	0	0	748.26
AA_u1_sn_rnp_c	acute_cd8	RAP1A	(Intercept)	8.43242	8.21232	8.65252	8.39367	75.2217	0	0	748.227
AA_u1_sn_rnp_c	acute_cd8	LMAN2	(Intercept)	8.27153	8.05558	8.48748	8.60345	75.2038	0	0	748.086
AA_u1_sn_rnp_c	acute_cd8	RSL1D1	(Intercept)	7.99079	7.78211	8.19948	7.97181	75.1813	0	0	747.909
AA_u1_sn_rnp_c	acute_cd8	MAX	(Intercept)	7.50717	7.31104	7.7033	7.53523	75.1517	0	0	747.675
AA_u1_sn_rnp_c	acute_cd8	LAT	(Intercept)	9.07169	8.83451	9.30888	8.99344	75.0962	0	0	747.236
AA_u1_sn_rnp_c	acute_cd8	CLPP	(Intercept)	7.59236	7.39362	7.7911	7.76983	75.007	0	0	746.529
AA_u1_sn_rnp_c	acute_cd8	ZNF207	(Intercept)	8.07264	7.86128	8.284	8.22247	74.9892	0	0	746.389
AA_u1_sn_rnp_c	acute_cd8	GZMM	(Intercept)	10.3273	10.0569	10.5978	10.301	74.9685	0	0	746.225
AA_u1_sn_rnp_c	acute_cd8	PQBP1	(Intercept)	7.21665	7.02763	7.40568	7.28604	74.9609	0	0	746.165
AA_u1_sn_rnp_c	acute_cd8	RAB14	(Intercept)	7.57983	7.38108	7.77859	7.69204	74.8773	0	0	745.502
AA_u1_sn_rnp_c	acute_cd8	VIM	(Intercept)	11.2022	10.9081	11.4963	11.5049	74.7877	0	0	744.791
AA_u1_sn_rnp_c	acute_cd8	CNPY3	(Intercept)	7.98104	7.77132	8.19077	8.19612	74.7167	0	0	744.227
AA_u1_sn_rnp_c	acute_cd8	NCL	(Intercept)	9.42171	9.17398	9.66943	9.9228	74.6751	0	0	743.897
AA_u1_sn_rnp_c	acute_cd8	GNG5	(Intercept)	9.08984	8.85066	9.32902	9.54598	74.6172	0	0	743.436
AA_u1_sn_rnp_c	acute_cd8	CIRBP	(Intercept)	10.2754	10.0048	10.546	10.2216	74.545	0	0	742.861
AA_u1_sn_rnp_c	acute_cd8	HMGN1	(Intercept)	9.4528	9.2038	9.7018	9.65119	74.5369	0	0	742.797
AA_u1_sn_rnp_c	acute_cd8	ZMAT2	(Intercept)	7.61929	7.41857	7.82	7.78755	74.5332	0	0	742.768
AA_u1_sn_rnp_c	acute_cd8	SH3KBP1	(Intercept)	8.02529	7.81381	8.23677	8.23594	74.5075	0	0	742.563
AA_u1_sn_rnp_c	acute_cd8	POLR2I	(Intercept)	7.9236	7.71453	8.13268	7.88389	74.4101	0	0	741.787
AA_u1_sn_rnp_c	acute_cd8	POLR2F	(Intercept)	7.67875	7.47596	7.88154	7.79518	74.3453	0	0	741.27
AA_vegfa	acute_cd8	RPS15	(Intercept)	13.3702	13.3111	13.4294	13.2695	443.717	0	0	1875.87
AA_vegfa	acute_cd8	SRP14	(Intercept)	10.6879	10.6377	10.7381	10.755	418.148	0	0	1842.14
AA_vegfa	acute_cd8	RPL35	(Intercept)	12.3267	12.2665	12.387	12.2429	401.53	0	0	1818.71
AA_vegfa	acute_cd8	RPLP1	(Intercept)	14.2459	14.176	14.3157	14.0977	400.545	0	0	1817.28
AA_vegfa	acute_cd8	COX4I1	(Intercept)	11.2284	11.1728	11.2841	11.02	396.187	0	0	1810.91
AA_vegfa	acute_cd8	TMSB4X	(Intercept)	14.2649	14.1927	14.3371	14.3871	387.847	0	0	1798.46
AA_vegfa	acute_cd8	EDF1	(Intercept)	9.86894	9.81814	9.91974	9.90501	381.402	0	0	1788.6
AA_vegfa	acute_cd8	TMSB10	(Intercept)	13.8575	13.7859	13.9292	14.0511	379.573	0	0	1785.76
AA_vegfa	acute_cd8	FAU	(Intercept)	13.0414	12.9729	13.1098	12.9215	374.017	0	0	1777.03
AA_vegfa	acute_cd8	RPL11	(Intercept)	13.5755	13.5038	13.6471	13.3031	371.899	0	0	1773.66
AA_vegfa	acute_cd8	RPL41	(Intercept)	14.7869	14.7074	14.8664	14.6498	365.007	0	0	1762.53
AA_vegfa	acute_cd8	RPL29	(Intercept)	13.099	13.0284	13.1696	12.7885	364.313	0	0	1761.39
AA_vegfa	acute_cd8	RPS24	(Intercept)	13.1511	13.0801	13.2221	12.9057	363.523	0	0	1760.1
AA_vegfa	acute_cd8	CALM1	(Intercept)	11.913	11.8486	11.9774	12.0939	363.159	0	0	1759.5
AA_vegfa	acute_cd8	RPL12	(Intercept)	13.0494	12.9788	13.1201	12.8732	362.516	0	0	1758.44
AA_vegfa	acute_cd8	SERF2	(Intercept)	11.8864	11.822	11.9508	11.9014	362.307	0	0	1758.09
AA_vegfa	acute_cd8	RPL19	(Intercept)	13.6182	13.5436	13.6929	13.3583	358.101	0	0	1751.11
AA_vegfa	acute_cd8	RPL18A	(Intercept)	13.4241	13.3501	13.4981	13.1427	356.105	0	0	1747.75
AA_vegfa	acute_cd8	NACA	(Intercept)	12.2155	12.1476	12.2834	11.9408	353.217	0	0	1742.86
AA_vegfa	acute_cd8	RPL32	(Intercept)	13.8751	13.7971	13.9532	13.5966	349.205	0	0	1735.98
AA_vegfa	acute_cd8	ATP5MC2	(Intercept)	10.8085	10.7476	10.8695	10.7588	348.352	0	0	1734.5
AA_vegfa	acute_cd8	COX7C	(Intercept)	10.8974	10.8359	10.9588	10.8016	347.937	0	0	1733.79
AA_vegfa	acute_cd8	RPL18	(Intercept)	12.9635	12.8903	13.0368	12.6152	347.453	0	0	1732.94
AA_vegfa	acute_cd8	RPL28	(Intercept)	13.9091	13.8302	13.9879	13.9263	346.477	0	0	1731.25
AA_vegfa	acute_cd8	RPL15	(Intercept)	12.3291	12.2592	12.399	12.094	346.467	0	0	1731.23
AA_vegfa	acute_cd8	SSR4	(Intercept)	9.98746	9.93074	10.0442	10.0496	345.709	0	0	1729.9
AA_vegfa	acute_cd8	MYL6	(Intercept)	11.5629	11.4971	11.6287	11.6816	345.032	0	0	1728.72
AA_vegfa	acute_cd8	UBA52	(Intercept)	11.8028	11.7354	11.8701	11.6359	344.299	0	0	1727.43
AA_vegfa	acute_cd8	RPL14	(Intercept)	12.9416	12.8673	13.0159	12.7728	342.001	0	0	1723.38
AA_vegfa	acute_cd8	RPS7	(Intercept)	13.0995	13.0241	13.1748	12.8301	341.35	0	0	1722.22
AA_vegfa	acute_cd8	RPS13	(Intercept)	13.1491	13.073	13.2251	12.8575	339.418	0	0	1718.78
AA_vegfa	acute_cd8	RPL10	(Intercept)	14.4412	14.357	14.5255	14.102	336.464	0	0	1713.47
AA_vegfa	acute_cd8	EIF3K	(Intercept)	10.4486	10.3876	10.5096	10.2443	336.233	0	0	1713.05
AA_vegfa	acute_cd8	PPIB	(Intercept)	10.5816	10.5191	10.644	10.7703	332.586	0	0	1706.41
AA_vegfa	acute_cd8	RPL24	(Intercept)	12.1373	12.0654	12.2091	11.9098	331.69	0	0	1704.77
AA_vegfa	acute_cd8	EEF1D	(Intercept)	11.7228	11.6534	11.7923	11.4689	331.515	0	0	1704.45
AA_vegfa	acute_cd8	RPL22	(Intercept)	11.8731	11.8023	11.9438	11.6327	329.456	0	0	1700.64
AA_vegfa	acute_cd8	RPL6	(Intercept)	12.8205	12.7436	12.8973	12.5314	327.334	0	0	1696.69
AA_vegfa	acute_cd8	B2M	(Intercept)	15.4221	15.3289	15.5154	15.5581	324.736	0	0	1691.82
AA_vegfa	acute_cd8	PTMA	(Intercept)	12.9249	12.8462	13.0035	12.9849	322.618	0	0	1687.81
AA_vegfa	acute_cd8	BTF3	(Intercept)	11.4037	11.3341	11.4733	11.2072	321.723	0	0	1686.1
AA_vegfa	acute_cd8	SNRPD2	(Intercept)	10.4645	10.4004	10.5287	10.3471	320.241	0	0	1683.27
AA_vegfa	acute_cd8	RPL35A	(Intercept)	12.9298	12.85	13.0097	12.6486	317.924	0	0	1678.8
AA_vegfa	acute_cd8	RPL8	(Intercept)	12.6925	12.614	12.771	12.4909	317.495	0	0	1677.97
AA_vegfa	acute_cd8	RPL31	(Intercept)	10.9644	10.8966	11.0323	10.8126	317.397	0	0	1677.79
AA_vegfa	acute_cd8	RPS23	(Intercept)	13.6474	13.5627	13.732	13.2854	316.653	0	0	1676.34
AA_vegfa	acute_cd8	RPS19	(Intercept)	13.8065	13.7204	13.8927	13.503	314.629	0	0	1672.39
AA_vegfa	acute_cd8	C19orf53	(Intercept)	9.07605	9.01934	9.13276	9.10833	314.212	0	0	1671.57
AA_vegfa	acute_cd8	SSR2	(Intercept)	9.90597	9.8438	9.96814	9.75265	312.858	0	0	1668.91
AA_vegfa	acute_cd8	H3F3A	(Intercept)	11.2947	11.2238	11.3656	11.2965	312.84	0	0	1668.88
AA_vegfa	acute_cd8	COX5B	(Intercept)	9.81686	9.75514	9.87858	10.0374	312.293	0	0	1667.79
AA_vegfa	acute_cd8	SUMO2	(Intercept)	10.2084	10.1438	10.273	10.3781	310.289	0	0	1663.82
AA_vegfa	acute_cd8	PFDN5	(Intercept)	11.3507	11.2788	11.4227	11.1023	309.92	0	0	1663.08
AA_vegfa	acute_cd8	ARPC3	(Intercept)	10.5554	10.4882	10.6225	10.679	308.63	0	0	1660.5
AA_vegfa	acute_cd8	ELOB	(Intercept)	10.1552	10.0906	10.2199	10.2304	308.44	0	0	1660.12
AA_vegfa	acute_cd8	RPS12	(Intercept)	14.3801	14.2884	14.4717	14.0629	308.064	0	0	1659.37
AA_vegfa	acute_cd8	RPL7A	(Intercept)	13.1144	13.0306	13.1983	12.8177	306.987	0	0	1657.2
AA_vegfa	acute_cd8	YWHAB	(Intercept)	10.4494	10.3822	10.5166	10.5489	305.359	0	0	1653.91
AA_vegfa	acute_cd8	RPS27A	(Intercept)	13.8507	13.7613	13.9402	13.3976	304.105	0	0	1651.36
AA_vegfa	acute_cd8	GMFG	(Intercept)	10.0366	9.97134	10.102	10.0452	301.76	0	0	1646.55
AA_vegfa	acute_cd8	CUTA	(Intercept)	9.16829	9.10857	9.22801	9.16678	301.417	0	0	1645.85
AA_vegfa	acute_cd8	RHOA	(Intercept)	10.6479	10.5785	10.7173	10.7372	301.39	0	0	1645.79
AA_vegfa	acute_cd8	SH3BGRL3	(Intercept)	12.5749	12.4923	12.6576	12.6109	298.707	0	0	1640.23
AA_vegfa	acute_cd8	RPL36AL	(Intercept)	11.2227	11.1489	11.2965	11.193	298.631	0	0	1640.08
AA_vegfa	acute_cd8	RPS15A	(Intercept)	13.9691	13.8767	14.0616	13.6096	296.672	0	0	1635.98
AA_vegfa	acute_cd8	ARPC2	(Intercept)	11.0337	10.9605	11.1068	11.1466	296.253	0	0	1635.1
AA_vegfa	acute_cd8	SPCS1	(Intercept)	9.18429	9.12338	9.24521	9.33282	296.03	0	0	1634.63
AA_vegfa	acute_cd8	RPS3	(Intercept)	13.812	13.7204	13.9037	13.4455	295.837	0	0	1634.23
AA_vegfa	acute_cd8	RPL27	(Intercept)	11.6306	11.5531	11.708	11.3873	294.781	0	0	1632
AA_vegfa	acute_cd8	RPS6	(Intercept)	12.9437	12.8573	13.0302	12.5888	293.951	0	0	1630.24
AA_vegfa	acute_cd8	RPL30	(Intercept)	13.9837	13.8901	14.0772	13.7349	293.542	0	0	1629.37
AA_vegfa	acute_cd8	RACK1	(Intercept)	12.1342	12.0529	12.2154	11.8699	293.234	0	0	1628.72
AA_vegfa	acute_cd8	RPS8	(Intercept)	13.4797	13.3889	13.5704	13.0772	291.682	0	0	1625.4
AA_vegfa	acute_cd8	ARHGDIB	(Intercept)	11.5125	11.4349	11.59	11.5939	291.512	0	0	1625.04
AA_vegfa	acute_cd8	PSME1	(Intercept)	10.7461	10.6731	10.8191	10.9057	288.866	0	0	1619.34
AA_vegfa	acute_cd8	NDUFA4	(Intercept)	10.0148	9.94665	10.083	10.1137	288.34	0	0	1618.2
AA_vegfa	acute_cd8	CFL1	(Intercept)	12.2326	12.1492	12.3159	12.3427	288.266	0	0	1618.04
AA_vegfa	acute_cd8	COX6B1	(Intercept)	10.1058	10.0364	10.1751	10.2181	286.057	0	0	1613.22
AA_vegfa	acute_cd8	ATP5MG	(Intercept)	10.9879	10.9124	11.0635	10.825	285.559	0	0	1612.13
AA_vegfa	acute_cd8	RPS11	(Intercept)	10.7837	10.7096	10.8579	10.5921	285.55	0	0	1612.11
AA_vegfa	acute_cd8	GPSM3	(Intercept)	9.89671	9.82866	9.96477	9.93707	285.525	0	0	1612.06
AA_vegfa	acute_cd8	RPS25	(Intercept)	12.8504	12.762	12.9388	12.6537	285.426	0	0	1611.84
AA_vegfa	acute_cd8	UQCRB	(Intercept)	10.3653	10.294	10.4367	10.2234	285.369	0	0	1611.72
AA_vegfa	acute_cd8	FTL	(Intercept)	12.2119	12.1274	12.2965	12.2985	283.604	0	0	1607.83
AA_vegfa	acute_cd8	RPL36	(Intercept)	12.7699	12.6813	12.8585	12.6912	283.003	0	0	1606.5
AA_vegfa	acute_cd8	UBB	(Intercept)	10.722	10.6476	10.7964	10.8896	282.947	0	0	1606.37
AA_vegfa	acute_cd8	RPLP2	(Intercept)	12.642	12.5541	12.73	12.2939	282.239	0	0	1604.8
AA_vegfa	acute_cd8	UBXN1	(Intercept)	9.16445	9.10064	9.22826	9.15361	282.002	0	0	1604.27
AA_vegfa	acute_cd8	HNRNPDL	(Intercept)	10.2773	10.2056	10.349	10.3996	281.36	0	0	1602.84
AA_vegfa	acute_cd8	RPS4X	(Intercept)	13.6856	13.5898	13.7814	12.971	280.539	0	0	1601.01
AA_vegfa	acute_cd8	MYL12B	(Intercept)	10.5885	10.5144	10.6626	10.7068	280.468	0	0	1600.85
AA_vegfa	acute_cd8	UBE2D3	(Intercept)	9.58474	9.51748	9.652	9.72222	279.793	0	0	1599.34
AA_vegfa	acute_cd8	UXT	(Intercept)	9.36041	9.29451	9.42632	9.02603	278.845	0	0	1597.2
AA_vegfa	acute_cd8	OST4	(Intercept)	10.2597	10.1868	10.3325	10.19	276.572	0	0	1592.05
AA_vegfa	acute_cd8	CDC37	(Intercept)	9.01875	8.95462	9.08287	9.09603	276.142	0	0	1591.07
AA_vegfa	acute_cd8	RPS18	(Intercept)	13.7361	13.6384	13.8338	13.4406	276.047	0	0	1590.86
AA_vegfa	acute_cd8	WDR83OS	(Intercept)	9.18261	9.11697	9.24826	9.32545	274.645	0	0	1587.65
AA_vegfa	acute_cd8	NDUFB11	(Intercept)	9.4591	9.39089	9.5273	9.54778	272.307	0	0	1582.26
AA_vegfa	acute_cd8	RPL13	(Intercept)	14.0424	13.9409	14.144	13.6241	271.56	0	0	1580.53
AA_vegfa	acute_cd8	CD99	(Intercept)	10.8849	10.8061	10.9638	10.9714	271.088	0	0	1579.43
AA_vegfa	acute_cd8	ATP5IF1	(Intercept)	9.42611	9.35761	9.4946	9.53342	270.189	0	0	1577.33
AA_vegfa	acute_cd8	SAP18	(Intercept)	9.36285	9.29481	9.4309	9.5251	270.161	0	0	1577.27
AA_vegfa	acute_cd8	TPM3	(Intercept)	10.3506	10.2754	10.4259	10.5562	270.047	0	0	1577
AA_vegfa	acute_cd8	SEC61B	(Intercept)	9.4651	9.39627	9.53393	9.57025	269.997	0	0	1576.88
AA_vegfa	acute_cd8	FXYD5	(Intercept)	10.6932	10.6152	10.7712	10.6159	269.162	0	0	1574.93
AA_vegfa	acute_cd8	RPS9	(Intercept)	12.3006	12.2107	12.3906	12.0921	268.529	0	0	1573.44
AA_vegfa	acute_cd8	MORF4L1	(Intercept)	9.17752	9.11039	9.24466	9.35626	268.409	0	0	1573.16
AA_vegfa	acute_cd8	LAMTOR4	(Intercept)	9.1347	9.06757	9.20183	9.16082	267.17	0	0	1570.23
AA_vegfa	acute_cd8	TPT1	(Intercept)	13.0914	12.9951	13.1876	12.7117	266.998	0	0	1569.82
AA_vegfa	acute_cd8	C11orf58	(Intercept)	8.7552	8.69052	8.81988	9.00672	265.769	0	0	1566.91
AA_vegfa	acute_cd8	HIGD2A	(Intercept)	9.50973	9.43931	9.58014	9.44048	265.167	0	0	1565.47
AA_vegfa	acute_cd8	UFC1	(Intercept)	8.94224	8.87589	9.00859	8.94307	264.616	0	0	1564.15
AA_vegfa	acute_cd8	RPL9	(Intercept)	12.3167	12.225	12.4083	12.0503	263.884	0	0	1562.4
AA_vegfa	acute_cd8	COX7A2	(Intercept)	9.9797	9.90496	10.0544	10.0277	262.151	0	0	1558.22
AA_vegfa	acute_cd8	YWHAZ	(Intercept)	10.6332	10.553	10.7134	10.7476	260.234	0	0	1553.57
AA_vegfa	acute_cd8	RPS28	(Intercept)	13.7433	13.6393	13.8473	13.4562	259.415	0	0	1551.57
AA_vegfa	acute_cd8	RPL23A	(Intercept)	12.2091	12.116	12.3021	11.9774	257.656	0	0	1547.25
AA_vegfa	acute_cd8	HNRNPA1	(Intercept)	11.2605	11.1744	11.3466	11.175	256.876	0	0	1545.32
AA_vegfa	acute_cd8	RPL34	(Intercept)	13.7798	13.6742	13.8855	13.3369	256.066	0	0	1543.31
AA_vegfa	acute_cd8	ARF5	(Intercept)	8.99489	8.92586	9.06391	9.02621	255.859	0	0	1542.8
AA_vegfa	acute_cd8	RPL5	(Intercept)	12.4514	12.3558	12.5469	12.0294	255.836	0	0	1542.74
AA_vegfa	acute_cd8	CHCHD2	(Intercept)	10.6465	10.5644	10.7285	10.7455	254.769	0	0	1540.09
AA_vegfa	acute_cd8	RPS14	(Intercept)	13.6247	13.5197	13.7297	13.1292	254.738	0	0	1540.01
AA_vegfa	acute_cd8	C9orf16	(Intercept)	9.35733	9.28504	9.42962	9.36199	254.136	0	0	1538.5
AA_vegfa	acute_cd8	SKP1	(Intercept)	9.84151	9.76546	9.91757	9.91072	254.072	0	0	1538.34
AA_vegfa	acute_cd8	RPS5	(Intercept)	12.4483	12.3518	12.5447	12.0495	253.315	0	0	1536.45
AA_vegfa	acute_cd8	CD37	(Intercept)	10.0628	9.9847	10.1408	10.1714	253.059	0	0	1535.8
AA_vegfa	acute_cd8	EEF1A1	(Intercept)	14.8081	14.6925	14.9237	14.362	251.48	0	0	1531.81
AA_vegfa	acute_cd8	PRR13	(Intercept)	9.61269	9.53758	9.6878	9.79167	251.277	0	0	1531.3
AA_vegfa	acute_cd8	ANAPC16	(Intercept)	9.36655	9.29315	9.43995	9.28289	250.547	0	0	1529.45
AA_vegfa	acute_cd8	RPL10A	(Intercept)	11.8739	11.7806	11.9673	11.5464	249.625	0	0	1527.1
AA_vegfa	acute_cd8	PSMB1	(Intercept)	9.14174	9.06879	9.21469	9.31699	246.047	0	0	1517.88
AA_vegfa	acute_cd8	HNRNPK	(Intercept)	9.73171	9.65382	9.80959	9.89134	245.336	0	0	1516.04
AA_vegfa	acute_cd8	UQCRH	(Intercept)	9.72066	9.64254	9.79879	9.70292	244.301	0	0	1513.34
AA_vegfa	acute_cd8	RPL37	(Intercept)	13.0153	12.9105	13.1202	12.7689	243.782	0	0	1511.98
AA_vegfa	acute_cd8	ATP5F1E	(Intercept)	11.7076	11.613	11.8022	11.7281	243.051	0	0	1510.06
AA_vegfa	acute_cd8	ARF1	(Intercept)	9.59049	9.51257	9.66841	9.72031	241.657	0	0	1506.38
AA_vegfa	acute_cd8	PAIP2	(Intercept)	8.96044	8.88751	9.03336	8.91829	241.251	0	0	1505.3
AA_vegfa	acute_cd8	CCNI	(Intercept)	10.3554	10.2711	10.4397	10.2607	241.138	0	0	1505
AA_vegfa	acute_cd8	RWDD1	(Intercept)	8.77709	8.70557	8.84862	8.79149	240.929	0	0	1504.45
AA_vegfa	acute_cd8	SF3B2	(Intercept)	9.12296	9.04827	9.19766	9.25237	239.802	0	0	1501.45
AA_vegfa	acute_cd8	CAPZB	(Intercept)	9.86992	9.78907	9.95076	9.88387	239.702	0	0	1501.18
AA_vegfa	acute_cd8	SEPT7	(Intercept)	9.67575	9.59639	9.75511	9.79869	239.386	0	0	1500.34
AA_vegfa	acute_cd8	COMMD6	(Intercept)	10.5107	10.4244	10.5969	10.2374	239.208	0	0	1499.86
AA_vegfa	acute_cd8	EIF3M	(Intercept)	8.53158	8.46142	8.60174	8.54467	238.758	0	0	1498.65
AA_vegfa	acute_cd8	ARL6IP4	(Intercept)	9.27585	9.19954	9.35217	9.302	238.65	0	0	1498.36
AA_vegfa	acute_cd8	SELENOW	(Intercept)	9.25297	9.17683	9.32911	9.35476	238.591	0	0	1498.21
AA_vegfa	acute_cd8	SNU13	(Intercept)	8.7971	8.7245	8.8697	9.001	237.914	0	0	1496.39
AA_vegfa	acute_cd8	EIF3H	(Intercept)	9.37529	9.29788	9.45269	9.23631	237.805	0	0	1496.09
AA_vegfa	acute_cd8	MRPS21	(Intercept)	8.66382	8.59226	8.73537	8.7024	237.729	0	0	1495.89
AA_vegfa	acute_cd8	COX6C	(Intercept)	10.2517	10.1668	10.3366	10.3796	237.105	0	0	1494.2
AA_vegfa	acute_cd8	PFN1	(Intercept)	13.0355	12.9274	13.1436	13.1409	236.758	0	0	1493.26
AA_vegfa	acute_cd8	GABARAP	(Intercept)	9.7432	9.66232	9.82408	9.84989	236.524	0	0	1492.63
AA_vegfa	acute_cd8	OTUB1	(Intercept)	8.4334	8.36332	8.50347	8.62137	236.292	0	0	1492
AA_vegfa	acute_cd8	OAZ1	(Intercept)	10.6406	10.5521	10.7292	10.728	235.865	0	0	1490.84
AA_vegfa	acute_cd8	NDUFB10	(Intercept)	9.03144	8.95624	9.10663	9.04533	235.83	0	0	1490.74
AA_vegfa	acute_cd8	RHOG	(Intercept)	8.77371	8.70048	8.84695	8.99394	235.211	0	0	1489.06
AA_vegfa	acute_cd8	ATP6V1F	(Intercept)	8.54393	8.47256	8.6153	8.73903	235.045	0	0	1488.61
AA_vegfa	acute_cd8	ARHGDIA	(Intercept)	9.07498	8.99914	9.15083	9.29762	234.924	0	0	1488.28
AA_vegfa	acute_cd8	TOMM7	(Intercept)	10.8352	10.7445	10.926	10.5308	234.461	0	0	1487.01
AA_vegfa	acute_cd8	COX6A1	(Intercept)	10.0299	9.9457	10.1141	10.2411	233.939	0	0	1485.58
AA_vegfa	acute_cd8	SF3B5	(Intercept)	9.01996	8.94413	9.09579	9.03591	233.558	0	0	1484.53
AA_vegfa	acute_cd8	ACTB	(Intercept)	14.4784	14.3567	14.6002	14.61	233.502	0	0	1484.38
AA_vegfa	acute_cd8	LSM14A	(Intercept)	8.0846	8.01609	8.15311	8.16772	231.681	0	0	1479.35
AA_vegfa	acute_cd8	NDUFA1	(Intercept)	9.64583	9.564	9.72767	9.71456	231.421	0	0	1478.63
AA_vegfa	acute_cd8	RPL21	(Intercept)	12.5456	12.4389	12.6523	12.1587	230.802	0	0	1476.91
AA_vegfa	acute_cd8	SF3B6	(Intercept)	8.61111	8.53783	8.68439	8.77732	230.705	0	0	1476.64
AA_vegfa	acute_cd8	NDUFB4	(Intercept)	8.76388	8.68924	8.83852	8.89703	230.523	0	0	1476.14
AA_vegfa	acute_cd8	GSTK1	(Intercept)	9.61907	9.53707	9.70108	9.6897	230.306	0	0	1475.53
AA_vegfa	acute_cd8	UBE2D2	(Intercept)	9.26638	9.18708	9.34567	9.32823	229.45	0	0	1473.14
AA_vegfa	acute_cd8	RPS3A	(Intercept)	13.3849	13.2703	13.4995	12.9055	229.341	0	0	1472.83
AA_vegfa	acute_cd8	KRTCAP2	(Intercept)	9.38682	9.30625	9.4674	9.55462	228.735	0	0	1471.13
AA_vegfa	acute_cd8	DAZAP2	(Intercept)	10.1123	10.0254	10.1993	10.1521	228.336	0	0	1470.01
AA_vegfa	acute_cd8	UBC	(Intercept)	11.4316	11.3332	11.5299	11.6081	228.258	0	0	1469.79
AA_vegfa	acute_cd8	PNISR	(Intercept)	9.13468	9.0561	9.21325	9.15378	228.247	0	0	1469.76
AA_vegfa	acute_cd8	CIB1	(Intercept)	9.16611	9.08726	9.24497	9.22448	228.224	0	0	1469.69
AA_vegfa	acute_cd8	LAMTOR1	(Intercept)	8.40993	8.33741	8.48245	8.60317	227.7	0	0	1468.21
AA_vegfa	acute_cd8	HINT1	(Intercept)	10.9126	10.8185	11.0068	10.6913	227.518	0	0	1467.7
AA_vegfa	acute_cd8	LAPTM5	(Intercept)	10.2514	10.1629	10.3399	10.2035	227.44	0	0	1467.48
AA_vegfa	acute_cd8	U2SURP	(Intercept)	8.18605	8.11525	8.25685	8.37464	227.014	0	0	1466.27
AA_vegfa	acute_cd8	RPS16	(Intercept)	11.928	11.8244	12.0316	11.6828	226.081	0	0	1463.62
AA_vegfa	acute_cd8	RAD23A	(Intercept)	8.21576	8.14436	8.28716	8.4296	225.929	0	0	1463.19
AA_vegfa	acute_cd8	RPL7	(Intercept)	10.8592	10.7647	10.9536	10.6141	225.767	0	0	1462.73
AA_vegfa	acute_cd8	ERP29	(Intercept)	9.3546	9.27299	9.43621	9.43303	225.05	0	0	1460.68
AA_vegfa	acute_cd8	S100A6	(Intercept)	11.6035	11.5021	11.7049	11.9	224.686	0	0	1459.64
AA_vegfa	acute_cd8	RPN2	(Intercept)	8.49364	8.41934	8.56794	8.7244	224.459	0	0	1458.99
AA_vegfa	acute_cd8	EVL	(Intercept)	10.1743	10.0851	10.2635	10.1833	223.971	0	0	1457.59
AA_vegfa	acute_cd8	RPL3	(Intercept)	13.1011	12.9862	13.216	12.6992	223.825	0	0	1457.17
AA_vegfa	acute_cd8	SELENOF	(Intercept)	8.37296	8.29921	8.4467	8.47462	222.913	0	0	1454.54
AA_vegfa	acute_cd8	RPSA	(Intercept)	12.305	12.1962	12.4138	12.0119	221.984	0	0	1451.84
AA_vegfa	acute_cd8	LSP1	(Intercept)	10.5248	10.4316	10.618	10.5958	221.805	0	0	1451.33
AA_vegfa	acute_cd8	DCTN3	(Intercept)	8.44964	8.37472	8.52455	8.52373	221.456	0	0	1450.31
AA_vegfa	acute_cd8	HCST	(Intercept)	11.462	11.3603	11.5637	11.6117	221.267	0	0	1449.76
AA_vegfa	acute_cd8	TCEA1	(Intercept)	8.66397	8.58707	8.74087	8.7923	221.213	0	0	1449.6
AA_vegfa	acute_cd8	RNPS1	(Intercept)	8.5272	8.45151	8.60289	8.70262	221.186	0	0	1449.52
AA_vegfa	acute_cd8	XRCC6	(Intercept)	8.82385	8.74548	8.90223	8.99185	221.05	0	0	1449.13
AA_vegfa	acute_cd8	SUMO1	(Intercept)	8.60379	8.52735	8.68023	8.74216	220.987	0	0	1448.94
AA_vegfa	acute_cd8	HCLS1	(Intercept)	9.45918	9.37503	9.54333	9.63373	220.708	0	0	1448.13
AA_vegfa	acute_cd8	ERGIC3	(Intercept)	7.93335	7.86277	8.00393	7.86173	220.697	0	0	1448.1
AA_vegfa	acute_cd8	GUK1	(Intercept)	9.94695	9.85839	10.0355	10.0622	220.522	0	0	1447.58
AA_vegfa	acute_cd8	RPL23	(Intercept)	9.99414	9.90505	10.0832	9.8264	220.274	0	0	1446.86
AA_vegfa	acute_cd8	STK4	(Intercept)	9.00778	8.92729	9.08828	9.08919	219.712	0	0	1445.21
AA_vegfa	acute_cd8	COX14	(Intercept)	8.2574	8.18355	8.33124	8.35451	219.562	0	0	1444.77
AA_vegfa	acute_cd8	LSM7	(Intercept)	9.1209	9.03933	9.20247	9.22883	219.541	0	0	1444.71
AA_vegfa	acute_cd8	COX7A2L	(Intercept)	8.71371	8.63564	8.79179	8.58164	219.132	0	0	1443.5
AA_vegfa	acute_cd8	RPL39	(Intercept)	13.8463	13.7221	13.9704	13.5025	218.965	0	0	1443.01
AA_vegfa	acute_cd8	AP2M1	(Intercept)	8.46953	8.39348	8.54557	8.53402	218.682	0	0	1442.18
AA_vegfa	acute_cd8	EIF3G	(Intercept)	9.69379	9.60668	9.78089	9.72755	218.514	0	0	1441.68
AA_vegfa	acute_cd8	SRSF11	(Intercept)	8.70172	8.6235	8.77994	8.78078	218.415	0	0	1441.39
AA_vegfa	acute_cd8	UBL5	(Intercept)	9.96394	9.87433	10.0536	9.99396	218.321	0	0	1441.11
AA_vegfa	acute_cd8	PPIA	(Intercept)	11.7856	11.6796	11.8917	11.8514	218.233	0	0	1440.85
AA_vegfa	acute_cd8	EEF1B2	(Intercept)	11.7647	11.6581	11.8712	11.2988	216.845	0	0	1436.73
AA_vegfa	acute_cd8	EID1	(Intercept)	9.21227	9.12882	9.29572	9.27799	216.738	0	0	1436.41
AA_vegfa	acute_cd8	VPS28	(Intercept)	8.59556	8.51755	8.67356	8.6278	216.349	0	0	1435.25
AA_vegfa	acute_cd8	RBM8A	(Intercept)	8.92194	8.84084	9.00304	9.08958	215.998	0	0	1434.2
AA_vegfa	acute_cd8	NEDD8	(Intercept)	8.93143	8.85024	9.01262	8.95088	215.989	0	0	1434.18
AA_vegfa	acute_cd8	TMEM59	(Intercept)	9.06799	8.98548	9.1505	9.24625	215.79	0	0	1433.58
AA_vegfa	acute_cd8	APRT	(Intercept)	9.60054	9.5131	9.68798	9.53284	215.574	0	0	1432.94
AA_vegfa	acute_cd8	NSA2	(Intercept)	8.7256	8.64606	8.80514	8.65635	215.376	0	0	1432.34
AA_vegfa	acute_cd8	RPS19BP1	(Intercept)	8.17595	8.10137	8.25054	8.31873	215.228	0	0	1431.9
AA_vegfa	acute_cd8	ZC3H15	(Intercept)	8.32781	8.25162	8.404	8.53279	214.614	0	0	1430.05
AA_vegfa	acute_cd8	WIPF1	(Intercept)	8.91214	8.83015	8.99414	9.02428	213.407	0	0	1426.41
AA_vegfa	acute_cd8	RPS21	(Intercept)	12.9645	12.8449	13.0842	12.7085	212.792	0	0	1424.54
AA_vegfa	acute_cd8	DGUOK	(Intercept)	8.28037	8.20388	8.35686	8.34421	212.551	0	0	1423.81
AA_vegfa	acute_cd8	RNF7	(Intercept)	8.53768	8.45872	8.61664	8.56682	212.294	0	0	1423.03
AA_vegfa	acute_cd8	UQCR11	(Intercept)	10.0507	9.95776	10.1437	10.0847	212.235	0	0	1422.85
AA_vegfa	acute_cd8	FAM96B	(Intercept)	8.31108	8.2339	8.38826	8.56169	211.429	0	0	1420.39
AA_vegfa	acute_cd8	SON	(Intercept)	9.80921	9.71773	9.90069	9.98321	210.536	0	0	1417.65
AA_vegfa	acute_cd8	PRDX6	(Intercept)	8.51883	8.43934	8.59831	8.61	210.432	0	0	1417.33
AA_vegfa	acute_cd8	PCBP2	(Intercept)	10.8826	10.781	10.9842	10.8314	210.326	0	0	1417
AA_vegfa	acute_cd8	CNBP	(Intercept)	9.71137	9.62063	9.8021	9.8862	210.147	0	0	1416.45
AA_vegfa	acute_cd8	DBI	(Intercept)	9.67958	9.58913	9.77003	9.83566	210.114	0	0	1416.35
AA_vegfa	acute_cd8	LIMD2	(Intercept)	10.1794	10.0843	10.2746	10.2364	210.078	0	0	1416.24
AA_vegfa	acute_cd8	ATP6V1G1	(Intercept)	9.80226	9.71055	9.89397	9.8455	209.854	0	0	1415.55
AA_vegfa	acute_cd8	EIF3D	(Intercept)	8.54066	8.46072	8.6206	8.47666	209.769	0	0	1415.29
AA_vegfa	acute_cd8	UBE2I	(Intercept)	8.59532	8.51485	8.67579	8.79587	209.724	0	0	1415.15
AA_vegfa	acute_cd8	FIS1	(Intercept)	8.69699	8.61556	8.77842	8.64825	209.687	0	0	1415.04
AA_vegfa	acute_cd8	RPLP0	(Intercept)	12.6927	12.5738	12.8116	12.3937	209.619	0	0	1414.82
AA_vegfa	acute_cd8	RPS27	(Intercept)	14.327	14.1926	14.4615	14.0391	209.285	0	0	1413.79
AA_vegfa	acute_cd8	TMA7	(Intercept)	11.2451	11.1396	11.3506	11.0528	209.256	0	0	1413.7
AA_vegfa	acute_cd8	PAXX	(Intercept)	9.47978	9.3906	9.56895	9.44626	208.72	0	0	1412.04
AA_vegfa	acute_cd8	TMEM50A	(Intercept)	8.93011	8.84603	9.01419	9.13059	208.534	0	0	1411.47
AA_vegfa	acute_cd8	CALM2	(Intercept)	9.71919	9.6275	9.81087	9.92406	208.133	0	0	1410.22
AA_vegfa	acute_cd8	PSMB6	(Intercept)	8.70678	8.62464	8.78892	8.90847	208.114	0	0	1410.16
AA_vegfa	acute_cd8	SH3BGRL	(Intercept)	8.69859	8.61652	8.78066	8.85737	208.094	0	0	1410.1
AA_vegfa	acute_cd8	ARRB2	(Intercept)	8.72474	8.64229	8.80719	8.71872	207.764	0	0	1409.07
AA_vegfa	acute_cd8	FUNDC2	(Intercept)	7.80839	7.73454	7.88224	8.01776	207.598	0	0	1408.55
AA_vegfa	acute_cd8	TMEM258	(Intercept)	9.51749	9.42731	9.60768	9.60409	207.202	0	0	1407.31
AA_vegfa	acute_cd8	ACP1	(Intercept)	8.21276	8.13491	8.29061	8.32495	207.13	0	0	1407.09
AA_vegfa	acute_cd8	ARGLU1	(Intercept)	9.00299	8.91758	9.0884	8.97761	206.971	0	0	1406.59
AA_vegfa	acute_cd8	AES	(Intercept)	9.71104	9.6189	9.80318	9.72311	206.931	0	0	1406.47
AA_vegfa	acute_cd8	H3F3B	(Intercept)	12.1446	12.0292	12.26	12.3269	206.603	0	0	1405.44
AA_vegfa	acute_cd8	NPM1	(Intercept)	10.9151	10.8113	11.0189	10.8676	206.435	0	0	1404.92
AA_vegfa	acute_cd8	NDUFB7	(Intercept)	8.99882	8.91322	9.08442	9.22468	206.405	0	0	1404.82
AA_vegfa	acute_cd8	SOD1	(Intercept)	9.45764	9.36763	9.54765	9.63917	206.301	0	0	1404.49
AA_vegfa	acute_cd8	TBCB	(Intercept)	8.62633	8.54414	8.70852	8.77477	206.072	0	0	1403.77
AA_vegfa	acute_cd8	GTF3A	(Intercept)	9.00371	8.91786	9.08955	9.08102	205.923	0	0	1403.31
AA_vegfa	acute_cd8	HNRNPA2B1	(Intercept)	10.7596	10.657	10.8622	10.9774	205.893	0	0	1403.21
AA_vegfa	acute_cd8	NDUFB2	(Intercept)	9.66606	9.57379	9.75833	9.80791	205.686	0	0	1402.56
AA_vegfa	acute_cd8	DNAJC8	(Intercept)	8.25472	8.1759	8.33355	8.40365	205.61	0	0	1402.32
AA_vegfa	acute_cd8	UQCR10	(Intercept)	9.48964	9.39884	9.58044	9.75312	205.195	0	0	1401.01
AA_vegfa	acute_cd8	PDAP1	(Intercept)	7.89742	7.82183	7.97302	8.0061	205.121	0	0	1400.78
AA_vegfa	acute_cd8	C4orf3	(Intercept)	8.8781	8.79309	8.9631	9.02295	205.054	0	0	1400.56
AA_vegfa	acute_cd8	MYL12A	(Intercept)	11.6957	11.5837	11.8077	11.976	205.018	0	0	1400.45
AA_vegfa	acute_cd8	DYNLRB1	(Intercept)	8.35059	8.27046	8.43072	8.60154	204.608	0	0	1399.15
AA_vegfa	acute_cd8	HNRNPA3	(Intercept)	9.47375	9.38275	9.56475	9.72484	204.404	0	0	1398.51
AA_vegfa	acute_cd8	AIP	(Intercept)	7.94007	7.86377	8.01636	8.0827	204.326	0	0	1398.26
AA_vegfa	acute_cd8	PSMA7	(Intercept)	9.54021	9.44853	9.63189	9.78813	204.318	0	0	1398.23
AA_vegfa	acute_cd8	NDUFB9	(Intercept)	9.25753	9.16836	9.34671	9.38784	203.835	0	0	1396.7
AA_vegfa	acute_cd8	PARK7	(Intercept)	9.41946	9.32864	9.51027	9.50091	203.656	0	0	1396.13
AA_vegfa	acute_cd8	ATP5PD	(Intercept)	8.65415	8.57068	8.73762	8.7998	203.572	0	0	1395.86
AA_vegfa	acute_cd8	NKG7	(Intercept)	13.3942	13.265	13.5234	13.6593	203.553	0	0	1395.8
AA_vegfa	acute_cd8	MAGOH	(Intercept)	8.34081	8.26027	8.42135	8.42544	203.339	0	0	1395.12
AA_vegfa	acute_cd8	BCAP31	(Intercept)	8.83025	8.74494	8.91556	9.08149	203.227	0	0	1394.76
AA_vegfa	acute_cd8	HSP90B1	(Intercept)	9.61517	9.52226	9.70808	9.78253	203.192	0	0	1394.65
AA_vegfa	acute_cd8	C19orf70	(Intercept)	8.29461	8.21443	8.37479	8.3659	203.113	0	0	1394.4
AA_vegfa	acute_cd8	S100A4	(Intercept)	12.5084	12.3871	12.6297	12.6814	202.429	0	0	1392.21
AA_vegfa	acute_cd8	RAB7A	(Intercept)	8.15134	8.0721	8.23057	8.31799	201.977	0	0	1390.76
AA_vegfa	acute_cd8	RPL27A	(Intercept)	10.6722	10.5682	10.7762	10.5266	201.48	0	0	1389.16
AA_vegfa	acute_cd8	MDH2	(Intercept)	8.72368	8.63866	8.8087	8.80414	201.459	0	0	1389.1
AA_vegfa	acute_cd8	TMED10	(Intercept)	8.26194	8.1814	8.34247	8.39031	201.422	0	0	1388.98
AA_vegfa	acute_cd8	PPIG	(Intercept)	8.01053	7.93244	8.08862	8.19209	201.409	0	0	1388.94
AA_vegfa	acute_cd8	PIN1	(Intercept)	8.08314	8.00425	8.16204	8.13485	201.152	0	0	1388.11
AA_vegfa	acute_cd8	TMEM219	(Intercept)	8.09986	8.0208	8.17892	8.1542	201.147	0	0	1388.09
AA_vegfa	acute_cd8	SRSF5	(Intercept)	9.8531	9.75686	9.94933	9.89015	201.023	0	0	1387.69
AA_vegfa	acute_cd8	HNRNPC	(Intercept)	9.50219	9.40916	9.59523	9.62893	200.533	0	0	1386.11
AA_vegfa	acute_cd8	ST13	(Intercept)	8.74936	8.66369	8.83504	8.62297	200.5	0	0	1386
AA_vegfa	acute_cd8	EEF2	(Intercept)	11.0123	10.9044	11.1203	10.6268	200.295	0	0	1385.34
AA_vegfa	acute_cd8	SLC25A6	(Intercept)	10.3089	10.2075	10.4103	10.0163	199.649	0	0	1383.24
AA_vegfa	acute_cd8	SMIM26	(Intercept)	8.00145	7.92248	8.08042	8.07346	198.934	0	0	1380.91
AA_vegfa	acute_cd8	CDC42	(Intercept)	9.60696	9.51209	9.70182	9.77032	198.834	0	0	1380.59
AA_vegfa	acute_cd8	ARHGEF1	(Intercept)	8.93221	8.844	9.02043	8.85549	198.806	0	0	1380.49
AA_vegfa	acute_cd8	SEPT6	(Intercept)	9.09551	9.00557	9.18546	8.85993	198.55	0	0	1379.66
AA_vegfa	acute_cd8	MIF	(Intercept)	10.4796	10.3759	10.5833	10.6075	198.403	0	0	1379.18
AA_vegfa	acute_cd8	UBE2L3	(Intercept)	8.30484	8.22258	8.38711	8.59835	198.208	0	0	1378.54
AA_vegfa	acute_cd8	HLA-E	(Intercept)	11.8028	11.6857	11.9199	12.0028	197.902	0	0	1377.54
AA_vegfa	acute_cd8	GTF2A2	(Intercept)	8.0804	8.00022	8.16058	8.22179	197.863	0	0	1377.41
AA_vegfa	acute_cd8	DAD1	(Intercept)	8.99491	8.90562	9.08421	9.14035	197.785	0	0	1377.15
AA_vegfa	acute_cd8	ATRAID	(Intercept)	7.98932	7.90997	8.06866	8.14128	197.699	0	0	1376.87
AA_vegfa	acute_cd8	COPS9	(Intercept)	8.68028	8.59399	8.76658	8.61229	197.499	0	0	1376.21
AA_vegfa	acute_cd8	RTRAF	(Intercept)	8.66276	8.57663	8.7489	8.7212	197.463	0	0	1376.09
AA_vegfa	acute_cd8	ICAM3	(Intercept)	9.21164	9.11994	9.30335	9.09089	197.222	0	0	1375.3
AA_vegfa	acute_cd8	ATP6V0B	(Intercept)	8.3233	8.24042	8.40618	8.49654	197.175	0	0	1375.15
AA_vegfa	acute_cd8	VAPA	(Intercept)	8.13721	8.05617	8.21826	8.31009	197.132	0	0	1375
AA_vegfa	acute_cd8	GZMA	(Intercept)	11.438	11.3241	11.552	11.5466	197.12	0	0	1374.96
AA_vegfa	acute_cd8	PRRC2C	(Intercept)	9.07674	8.98625	9.16724	9.27728	196.942	0	0	1374.38
AA_vegfa	acute_cd8	VAMP8	(Intercept)	9.03487	8.94474	9.125	9.21251	196.82	0	0	1373.98
AA_vegfa	acute_cd8	TRAPPC1	(Intercept)	9.17133	9.07981	9.26285	9.39324	196.751	0	0	1373.75
AA_vegfa	acute_cd8	SRRM1	(Intercept)	9.2551	9.16271	9.34749	9.34106	196.678	0	0	1373.51
AA_vegfa	acute_cd8	ANAPC11	(Intercept)	8.58093	8.49515	8.66672	8.77573	196.397	0	0	1372.58
AA_vegfa	acute_cd8	CCL5	(Intercept)	12.9144	12.7852	13.0437	12.924	196.166	0	0	1371.81
AA_vegfa	acute_cd8	LAMTOR5	(Intercept)	8.01686	7.93637	8.09734	8.07877	195.572	0	0	1369.84
AA_vegfa	acute_cd8	COX8A	(Intercept)	9.93022	9.83047	10.03	10.0974	195.462	0	0	1369.48
AA_vegfa	acute_cd8	TRA2B	(Intercept)	8.63636	8.54955	8.72316	8.77248	195.337	0	0	1369.06
AA_vegfa	acute_cd8	GHITM	(Intercept)	8.60692	8.52024	8.6936	8.66862	194.966	0	0	1367.83
AA_vegfa	acute_cd8	PGK1	(Intercept)	9.47069	9.37524	9.56613	9.50966	194.822	0	0	1367.35
AA_vegfa	acute_cd8	NDUFA2	(Intercept)	8.60214	8.51543	8.68886	8.66514	194.777	0	0	1367.2
AA_vegfa	acute_cd8	EWSR1	(Intercept)	8.39107	8.30646	8.47567	8.61909	194.724	0	0	1367.02
AA_vegfa	acute_cd8	TMBIM6	(Intercept)	9.4996	9.4038	9.5954	9.85604	194.695	0	0	1366.92
AA_vegfa	acute_cd8	ENSA	(Intercept)	8.20821	8.12531	8.2911	8.41735	194.408	0	0	1365.97
AA_vegfa	acute_cd8	SEC11A	(Intercept)	8.56342	8.47691	8.64994	8.57788	194.346	0	0	1365.76
AA_vegfa	acute_cd8	MBNL1	(Intercept)	9.14177	9.04924	9.2343	9.20838	193.99	0	0	1364.57
AA_vegfa	acute_cd8	PSMC5	(Intercept)	8.42475	8.3394	8.51011	8.53676	193.795	0	0	1363.91
AA_vegfa	acute_cd8	MRPL57	(Intercept)	8.16574	8.08301	8.24848	8.25943	193.788	0	0	1363.89
AA_vegfa	acute_cd8	AURKAIP1	(Intercept)	8.35801	8.27324	8.44278	8.59398	193.588	0	0	1363.22
AA_vegfa	acute_cd8	NDUFS5	(Intercept)	9.27593	9.18182	9.37005	9.3286	193.518	0	0	1362.98
AA_vegfa	acute_cd8	SSB	(Intercept)	8.04104	7.95939	8.1227	8.27146	193.343	0	0	1362.39
AA_vegfa	acute_cd8	BSG	(Intercept)	8.90035	8.80991	8.9908	9.08006	193.203	0	0	1361.92
AA_vegfa	acute_cd8	RAB11B	(Intercept)	8.04754	7.96574	8.12934	8.14678	193.161	0	0	1361.78
AA_vegfa	acute_cd8	HNRNPU	(Intercept)	9.17993	9.0863	9.27356	9.31638	192.5	0	0	1359.55
AA_vegfa	acute_cd8	S100A10	(Intercept)	10.7829	10.6729	10.8929	10.9529	192.438	0	0	1359.35
AA_vegfa	acute_cd8	PABPC1	(Intercept)	10.9566	10.8448	11.0684	10.6375	192.399	0	0	1359.21
AA_vegfa	acute_cd8	VCP	(Intercept)	8.4326	8.34655	8.51866	8.62255	192.398	0	0	1359.21
AA_vegfa	acute_cd8	ATP6AP2	(Intercept)	8.16302	8.07963	8.24641	8.24914	192.196	0	0	1358.53
AA_vegfa	acute_cd8	POLR3GL	(Intercept)	8.02147	7.93951	8.10342	8.17848	192.175	0	0	1358.46
AA_vegfa	acute_cd8	RPL37A	(Intercept)	11.699	11.5793	11.8187	11.5711	191.871	0	0	1357.43
AA_vegfa	acute_cd8	PPP1CA	(Intercept)	9.94226	9.84044	10.0441	10.0559	191.711	0	0	1356.88
AA_vegfa	acute_cd8	BRK1	(Intercept)	9.13231	9.03869	9.22593	9.13609	191.518	0	0	1356.23
AA_vegfa	acute_cd8	RALY	(Intercept)	8.83524	8.74462	8.92585	8.98743	191.444	0	0	1355.98
AA_vegfa	acute_cd8	NDUFA5	(Intercept)	7.72031	7.64107	7.79956	7.802	191.279	0	0	1355.42
AA_vegfa	acute_cd8	RPL38	(Intercept)	11.1111	10.9968	11.2253	11.0568	190.977	0	0	1354.39
AA_vegfa	acute_cd8	SUB1	(Intercept)	10.2189	10.1138	10.324	10.4562	190.844	0	0	1353.94
AA_vegfa	acute_cd8	EIF3F	(Intercept)	9.93826	9.83546	10.0411	9.65425	189.816	0	0	1350.42
AA_vegfa	acute_cd8	COPS6	(Intercept)	7.84861	7.76718	7.93004	7.9702	189.248	0	0	1348.47
AA_vegfa	acute_cd8	APH1A	(Intercept)	8.00524	7.92212	8.08835	8.23382	189.108	0	0	1347.99
AA_vegfa	acute_cd8	LSM8	(Intercept)	8.08698	8.00291	8.17105	8.18237	188.871	0	0	1347.17
AA_vegfa	acute_cd8	HNRNPM	(Intercept)	8.54831	8.45928	8.63734	8.73726	188.524	0	0	1345.98
AA_vegfa	acute_cd8	MFF	(Intercept)	7.63397	7.55441	7.71353	7.6704	188.398	0	0	1345.54
AA_vegfa	acute_cd8	STMP1	(Intercept)	8.05155	7.96755	8.13555	8.03655	188.191	0	0	1344.83
AA_vegfa	acute_cd8	HLA-A	(Intercept)	12.6561	12.524	12.7881	12.9471	188.138	0	0	1344.64
AA_vegfa	acute_cd8	PHB2	(Intercept)	8.75715	8.66574	8.84856	8.66707	188.096	0	0	1344.5
AA_vegfa	acute_cd8	FYB1	(Intercept)	9.56183	9.46169	9.66197	9.60001	187.478	0	0	1342.36
AA_vegfa	acute_cd8	GABARAPL2	(Intercept)	8.53748	8.44796	8.627	8.41152	187.257	0	0	1341.59
AA_vegfa	acute_cd8	TMED2	(Intercept)	8.44793	8.35929	8.53658	8.50578	187.11	0	0	1341.08
AA_vegfa	acute_cd8	UBXN4	(Intercept)	8.19176	8.10562	8.2779	8.40087	186.721	0	0	1339.73
AA_vegfa	acute_cd8	REEP5	(Intercept)	8.25066	8.16383	8.33749	8.44744	186.568	0	0	1339.19
AA_vegfa	acute_cd8	TAPBP	(Intercept)	8.78667	8.69411	8.87923	8.89078	186.383	0	0	1338.55
AA_vegfa	acute_cd8	TSPO	(Intercept)	9.03421	8.93902	9.1294	9.1178	186.348	0	0	1338.42
AA_vegfa	acute_cd8	SSBP1	(Intercept)	8.67197	8.5806	8.76335	8.7652	186.335	0	0	1338.38
AA_vegfa	acute_cd8	EMC7	(Intercept)	7.61404	7.53369	7.69438	7.88555	186.066	0	0	1337.44
AA_vegfa	acute_cd8	PUF60	(Intercept)	7.85989	7.77686	7.94292	8.125	185.866	0	0	1336.74
AA_vegfa	acute_cd8	ATP5PF	(Intercept)	9.04708	8.95147	9.14269	9.1481	185.791	0	0	1336.48
AA_vegfa	acute_cd8	MT-CO2	(Intercept)	14.0733	13.9246	14.2221	13.7072	185.707	0	0	1336.18
AA_vegfa	acute_cd8	COX7B	(Intercept)	9.18045	9.08337	9.27752	9.31491	185.682	0	0	1336.09
AA_vegfa	acute_cd8	SCAND1	(Intercept)	8.95453	8.85984	9.04922	9.16472	185.665	0	0	1336.03
AA_vegfa	acute_cd8	CLEC2B	(Intercept)	9.2378	9.14003	9.33556	9.23967	185.522	0	0	1335.53
AA_vegfa	acute_cd8	TUFM	(Intercept)	8.67703	8.58517	8.76888	8.76238	185.473	0	0	1335.36
AA_vegfa	acute_cd8	FAM49B	(Intercept)	8.70704	8.61478	8.7993	8.90819	185.3	0	0	1334.75
AA_vegfa	acute_cd8	SERBP1	(Intercept)	8.95565	8.86073	9.05058	9.17032	185.24	0	0	1334.54
AA_vegfa	acute_cd8	HP1BP3	(Intercept)	8.54671	8.45606	8.63736	8.63591	185.115	0	0	1334.1
AA_vegfa	acute_cd8	JTB	(Intercept)	8.84719	8.75327	8.94112	8.95854	184.943	0	0	1333.5
AA_vegfa	acute_cd8	GYPC	(Intercept)	9.55484	9.45334	9.65635	9.34896	184.819	0	0	1333.06
AA_vegfa	acute_cd8	EMC4	(Intercept)	7.7813	7.69857	7.86402	7.98945	184.687	0	0	1332.59
AA_vegfa	acute_cd8	NDUFV1	(Intercept)	8.09581	8.00971	8.18191	8.14537	184.624	0	0	1332.37
AA_vegfa	acute_cd8	RAP1B	(Intercept)	9.68128	9.57825	9.78432	9.86864	184.478	0	0	1331.86
AA_vegfa	acute_cd8	PPP1R2	(Intercept)	7.97682	7.89176	8.06188	8.0239	184.126	0	0	1330.61
AA_vegfa	acute_cd8	POLR2G	(Intercept)	8.22433	8.13655	8.3121	8.13413	183.964	0	0	1330.04
AA_vegfa	acute_cd8	C9orf78	(Intercept)	8.635	8.5428	8.7272	8.71293	183.885	0	0	1329.76
AA_vegfa	acute_cd8	TOMM20	(Intercept)	8.73907	8.64574	8.8324	8.68215	183.846	0	0	1329.62
AA_vegfa	acute_cd8	NDUFS8	(Intercept)	8.30301	8.21432	8.39171	8.50393	183.801	0	0	1329.46
AA_vegfa	acute_cd8	TMEM230	(Intercept)	8.16057	8.07332	8.24782	8.14924	183.633	0	0	1328.87
AA_vegfa	acute_cd8	SNRPA	(Intercept)	8.30393	8.21503	8.39283	8.38495	183.399	0	0	1328.04
AA_vegfa	acute_cd8	SF1	(Intercept)	8.99407	8.89775	9.09039	9.05591	183.336	0	0	1327.81
AA_vegfa	acute_cd8	SEC11C	(Intercept)	7.85054	7.76643	7.93464	8.00711	183.271	0	0	1327.58
AA_vegfa	acute_cd8	SYF2	(Intercept)	8.44527	8.35479	8.53574	8.51402	183.266	0	0	1327.56
AA_vegfa	acute_cd8	TBCA	(Intercept)	8.97333	8.87703	9.06963	9.07923	182.948	0	0	1326.43
AA_vegfa	acute_cd8	RBM25	(Intercept)	8.14383	8.05626	8.2314	8.25752	182.595	0	0	1325.17
AA_vegfa	acute_cd8	PEBP1	(Intercept)	8.72743	8.63335	8.82151	8.77568	182.143	0	0	1323.56
AA_vegfa	acute_cd8	GPX4	(Intercept)	8.99415	8.89702	9.09127	8.9157	181.813	0	0	1322.38
AA_vegfa	acute_cd8	CCDC124	(Intercept)	7.5554	7.4738	7.637	7.70153	181.801	0	0	1322.33
AA_vegfa	acute_cd8	RPL4	(Intercept)	11.1476	11.027	11.2682	10.7454	181.465	0	0	1321.13
AA_vegfa	acute_cd8	POLR1D	(Intercept)	8.39113	8.30028	8.48198	8.4249	181.348	0	0	1320.71
AA_vegfa	acute_cd8	VDAC2	(Intercept)	8.24916	8.15982	8.3385	8.2995	181.283	0	0	1320.48
AA_vegfa	acute_cd8	SARAF	(Intercept)	10.7895	10.6726	10.9064	10.635	181.209	0	0	1320.21
AA_vegfa	acute_cd8	MPC2	(Intercept)	7.84047	7.7554	7.92553	7.85036	180.961	0	0	1319.32
AA_vegfa	acute_cd8	SELENOT	(Intercept)	8.18226	8.09338	8.27113	8.38418	180.754	0	0	1318.57
AA_vegfa	acute_cd8	EIF3E	(Intercept)	9.43241	9.32987	9.53494	9.17988	180.618	0	0	1318.08
AA_vegfa	acute_cd8	ANXA1	(Intercept)	10.2873	10.1752	10.3993	10.4424	180.266	0	0	1316.81
AA_vegfa	acute_cd8	RARRES3	(Intercept)	10.2009	10.0898	10.312	10.2734	180.242	0	0	1316.72
AA_vegfa	acute_cd8	TOMM22	(Intercept)	8.31872	8.2281	8.40934	8.31897	180.232	0	0	1316.69
AA_vegfa	acute_cd8	SRP9	(Intercept)	8.84364	8.74719	8.94008	8.93833	180.034	0	0	1315.97
AA_vegfa	acute_cd8	OCIAD2	(Intercept)	8.25904	8.16894	8.34914	8.19177	179.985	0	0	1315.79
AA_vegfa	acute_cd8	HMGN3	(Intercept)	8.81041	8.71423	8.90659	8.74383	179.857	0	0	1315.33
AA_vegfa	acute_cd8	MED10	(Intercept)	8.66731	8.57269	8.76194	8.68897	179.845	0	0	1315.29
AA_vegfa	acute_cd8	SS18L2	(Intercept)	7.96632	7.87934	8.05331	7.93554	179.823	0	0	1315.21
AA_vegfa	acute_cd8	PDIA3	(Intercept)	9.39088	9.28823	9.49353	9.66934	179.623	0	0	1314.48
AA_vegfa	acute_cd8	KIF5B	(Intercept)	7.86638	7.78039	7.95236	8.12886	179.621	0	0	1314.47
AA_vegfa	acute_cd8	ZNHIT1	(Intercept)	8.02941	7.94149	8.11734	8.11892	179.298	0	0	1313.3
AA_vegfa	acute_cd8	CLIC1	(Intercept)	10.5734	10.4575	10.6893	10.7463	179.169	0	0	1312.83
AA_vegfa	acute_cd8	MALAT1	(Intercept)	14.6276	14.4669	14.7882	14.814	178.774	0	0	1311.39
AA_vegfa	acute_cd8	HPS1	(Intercept)	7.67627	7.59191	7.76062	7.77988	178.668	0	0	1311.01
AA_vegfa	acute_cd8	INO80E	(Intercept)	7.82601	7.73986	7.91217	7.79453	178.346	0	0	1309.83
AA_vegfa	acute_cd8	EMP3	(Intercept)	10.5803	10.4638	10.6968	10.8955	178.311	0	0	1309.7
AA_vegfa	acute_cd8	HNRNPA0	(Intercept)	9.27632	9.17408	9.37856	9.20633	178.142	0	0	1309.09
AA_vegfa	acute_cd8	SELENOH	(Intercept)	8.85251	8.75476	8.95026	8.94496	177.812	0	0	1307.88
AA_vegfa	acute_cd8	PCNP	(Intercept)	7.97115	7.88313	8.05917	8.01551	177.807	0	0	1307.86
AA_vegfa	acute_cd8	GOLGA7	(Intercept)	7.72574	7.6404	7.81109	7.76603	177.73	0	0	1307.57
AA_vegfa	acute_cd8	C12orf57	(Intercept)	10.2009	10.0882	10.3136	9.84858	177.657	0	0	1307.31
AA_vegfa	acute_cd8	RAC2	(Intercept)	10.7939	10.6745	10.9132	10.9728	177.528	0	0	1306.83
AA_vegfa	acute_cd8	EIF5	(Intercept)	8.5629	8.46814	8.65765	8.65655	177.43	0	0	1306.47
AA_vegfa	acute_cd8	ZAP70	(Intercept)	9.00898	8.90914	9.10883	9.16964	177.159	0	0	1305.48
AA_vegfa	acute_cd8	STRAP	(Intercept)	8.15017	8.05982	8.24053	8.19767	177.1	0	0	1305.26
AA_vegfa	acute_cd8	COPE	(Intercept)	8.69613	8.59971	8.79255	8.82981	177.079	0	0	1305.18
AA_vegfa	acute_cd8	PPP1R7	(Intercept)	7.61381	7.52934	7.69828	7.7736	176.968	0	0	1304.77
AA_vegfa	acute_cd8	WAS	(Intercept)	8.62988	8.53402	8.72574	8.79245	176.751	0	0	1303.97
AA_vegfa	acute_cd8	SEPT1	(Intercept)	8.92683	8.82762	9.02604	8.7865	176.665	0	0	1303.66
AA_vegfa	acute_cd8	LCP1	(Intercept)	10.1237	10.0112	10.2362	10.2323	176.655	0	0	1303.62
AA_vegfa	acute_cd8	TAGLN2	(Intercept)	10.2845	10.17	10.399	10.4036	176.335	0	0	1302.44
AA_vegfa	acute_cd8	TCF25	(Intercept)	9.14299	9.04117	9.2448	9.28181	176.318	0	0	1302.37
AA_vegfa	acute_cd8	UQCRQ	(Intercept)	9.16922	9.06696	9.27147	9.23916	176.062	0	0	1301.43
AA_vegfa	acute_cd8	EAPP	(Intercept)	7.95093	7.8622	8.03966	8.06343	175.936	0	0	1300.96
AA_vegfa	acute_cd8	IKZF1	(Intercept)	8.33341	8.24032	8.4265	8.33481	175.76	0	0	1300.31
AA_vegfa	acute_cd8	DDX46	(Intercept)	8.10261	8.01207	8.19315	8.26071	175.708	0	0	1300.11
AA_vegfa	acute_cd8	TNFRSF14	(Intercept)	8.27538	8.18291	8.36786	8.22014	175.699	0	0	1300.08
AA_vegfa	acute_cd8	SKAP1	(Intercept)	8.59543	8.49934	8.69152	8.69008	175.638	0	0	1299.85
AA_vegfa	acute_cd8	ACAP1	(Intercept)	8.70281	8.60546	8.80016	8.67683	175.524	0	0	1299.43
AA_vegfa	acute_cd8	PAPOLA	(Intercept)	8.22723	8.13517	8.3193	8.30491	175.457	0	0	1299.18
AA_vegfa	acute_cd8	ENY2	(Intercept)	7.80898	7.72155	7.89641	7.96355	175.363	0	0	1298.83
AA_vegfa	acute_cd8	FUS	(Intercept)	8.72161	8.62396	8.81926	9.01675	175.362	0	0	1298.83
AA_vegfa	acute_cd8	HNRNPUL1	(Intercept)	8.1362	8.04505	8.22735	8.16848	175.264	0	0	1298.47
AA_vegfa	acute_cd8	MRPL43	(Intercept)	7.77084	7.68372	7.85796	7.79252	175.126	0	0	1297.95
AA_vegfa	acute_cd8	XRN2	(Intercept)	7.91976	7.83096	8.00856	8.00426	175.117	0	0	1297.92
AA_vegfa	acute_cd8	CSNK1A1	(Intercept)	7.69203	7.60569	7.77838	7.85499	174.908	0	0	1297.14
AA_vegfa	acute_cd8	RNF181	(Intercept)	7.84787	7.75968	7.93607	8.16556	174.713	0	0	1296.41
AA_vegfa	acute_cd8	ANAPC5	(Intercept)	7.91535	7.82639	8.0043	7.96878	174.709	0	0	1296.39
AA_vegfa	acute_cd8	MCRIP1	(Intercept)	7.65463	7.56849	7.74078	7.65706	174.46	0	0	1295.47
AA_vegfa	acute_cd8	C8orf59	(Intercept)	8.43051	8.33537	8.52566	8.42004	173.978	0	0	1293.66
AA_vegfa	acute_cd8	EIF1	(Intercept)	12.3856	12.2456	12.5255	12.211	173.774	0	0	1292.9
AA_vegfa	acute_cd8	AUP1	(Intercept)	8.12322	8.03143	8.21502	8.34185	173.75	0	0	1292.8
AA_vegfa	acute_cd8	PSMD7	(Intercept)	8.04902	7.95805	8.13999	8.30049	173.724	0	0	1292.71
AA_vegfa	acute_cd8	EMC6	(Intercept)	7.47217	7.38764	7.5567	7.68453	173.563	0	0	1292.1
AA_vegfa	acute_cd8	PSMF1	(Intercept)	7.7072	7.61995	7.79445	7.87513	173.445	0	0	1291.66
AA_vegfa	acute_cd8	EIF4G2	(Intercept)	8.54413	8.44736	8.64089	8.69044	173.361	0	0	1291.34
AA_vegfa	acute_cd8	ATP5MD	(Intercept)	9.4126	9.30586	9.51934	9.59868	173.146	0	0	1290.53
AA_vegfa	acute_cd8	FBXO7	(Intercept)	7.70827	7.6207	7.79584	7.86384	172.821	0	0	1289.31
AA_vegfa	acute_cd8	RBMX	(Intercept)	7.98965	7.89883	8.08047	8.14587	172.727	0	0	1288.95
AA_vegfa	acute_cd8	RNH1	(Intercept)	7.67725	7.58987	7.76464	7.87133	172.496	0	0	1288.08
AA_vegfa	acute_cd8	PTPRC	(Intercept)	10.7404	10.6181	10.8626	10.8467	172.487	0	0	1288.05
AA_vegfa	acute_cd8	SNRPC	(Intercept)	8.13179	8.03904	8.22453	8.38924	172.149	0	0	1286.77
AA_vegfa	acute_cd8	SRGN	(Intercept)	10.9043	10.7797	11.0289	11.1259	171.797	0	0	1285.43
AA_vegfa	acute_cd8	MED4	(Intercept)	7.32623	7.24243	7.41002	7.34706	171.655	0	0	1284.89
AA_vegfa	acute_cd8	NCL	(Intercept)	9.71671	9.60548	9.82795	9.9228	171.508	0	0	1284.33
AA_vegfa	acute_cd8	LITAF	(Intercept)	10.3225	10.2043	10.4406	10.4294	171.488	0	0	1284.26
AA_vegfa	acute_cd8	RHOF	(Intercept)	8.24741	8.1529	8.34192	8.37158	171.332	0	0	1283.66
AA_vegfa	acute_cd8	ARL6IP5	(Intercept)	9.57969	9.46982	9.68955	9.67342	171.201	0	0	1283.16
AA_vegfa	acute_cd8	PTGES3	(Intercept)	9.28577	9.17926	9.39228	9.46412	171.18	0	0	1283.08
AA_vegfa	acute_cd8	PSMD8	(Intercept)	8.50898	8.41131	8.60665	8.69575	171.053	0	0	1282.6
AA_vegfa	acute_cd8	KXD1	(Intercept)	7.56214	7.47533	7.64894	7.67767	171.051	0	0	1282.59
AA_vegfa	acute_cd8	AP3S1	(Intercept)	7.50267	7.41652	7.58882	7.56698	170.996	0	0	1282.38
AA_vegfa	acute_cd8	CAMLG	(Intercept)	7.78649	7.69693	7.87606	7.70679	170.696	0	0	1281.24
AA_vegfa	acute_cd8	SPCS2	(Intercept)	8.42485	8.32792	8.52179	8.58906	170.648	0	0	1281.05
AA_vegfa	acute_cd8	ISCU	(Intercept)	8.43496	8.33775	8.53216	8.62101	170.382	0	0	1280.03
AA_vegfa	acute_cd8	DDX5	(Intercept)	10.8181	10.6933	10.9429	10.8372	170.238	0	0	1279.48
AA_vegfa	acute_cd8	BIN2	(Intercept)	9.30441	9.19697	9.41185	9.36394	170.034	0	0	1278.7
AA_vegfa	acute_cd8	PQBP1	(Intercept)	7.32034	7.23579	7.4049	7.28604	169.987	0	0	1278.52
AA_vegfa	acute_cd8	GNG5	(Intercept)	9.25847	9.15151	9.36542	9.54598	169.964	0	0	1278.43
AA_vegfa	acute_cd8	SNRPB	(Intercept)	8.85081	8.74853	8.9531	9.12058	169.903	0	0	1278.2
AA_vegfa	acute_cd8	LMAN2	(Intercept)	8.33825	8.24155	8.43495	8.60345	169.305	0	0	1275.89
AA_vegfa	acute_cd8	RSL1D1	(Intercept)	8.06835	7.97475	8.16196	7.97181	169.238	0	0	1275.64
AA_vegfa	acute_cd8	CLPP	(Intercept)	7.6438	7.55499	7.73262	7.76983	168.978	0	0	1274.64
AA_vegfa	acute_cd8	BUD31	(Intercept)	7.90429	7.81244	7.99613	8.12997	168.967	0	0	1274.59
AA_vegfa	acute_cd8	POLR2L	(Intercept)	9.53104	9.42028	9.6418	9.53339	168.949	0	0	1274.52
AA_vegfa	acute_cd8	CAP1	(Intercept)	9.58701	9.47556	9.69847	9.68909	168.887	0	0	1274.28
AA_vegfa	acute_cd8	ZNF207	(Intercept)	8.12416	8.02968	8.21865	8.22247	168.814	0	0	1274
AA_vegfa	acute_cd8	SRRM2	(Intercept)	8.53168	8.43241	8.63095	8.67413	168.744	0	0	1273.73
AA_vegfa	acute_cd8	PSMD6	(Intercept)	7.58394	7.49544	7.67244	7.76946	168.26	0	0	1271.86
AA_vegfa	acute_cd8	AP2S1	(Intercept)	8.33086	8.23363	8.42809	8.48846	168.23	0	0	1271.74
AA_vegfa	acute_cd8	SH3KBP1	(Intercept)	8.10003	8.00534	8.19471	8.23594	167.968	0	0	1270.72
AA_vegfa	acute_cd8	ZMAT2	(Intercept)	7.68173	7.59188	7.77158	7.78755	167.863	0	0	1270.31
AA_vegfa	acute_cd8	NDUFA6	(Intercept)	8.77416	8.67146	8.87686	8.99575	167.738	0	0	1269.83
AA_vegfa	acute_cd8	PSMB3	(Intercept)	8.8739	8.76991	8.97788	9.07282	167.557	0	0	1269.12
AA_vegfa	acute_cd8	SF3A2	(Intercept)	7.87395	7.78168	7.96622	8.01902	167.546	0	0	1269.08
AA_vegfa	acute_cd8	MAX	(Intercept)	7.49401	7.40616	7.58186	7.53523	167.489	0	0	1268.86
AA_vegfa	acute_cd8	SSNA1	(Intercept)	8.21964	8.1232	8.31608	8.3267	167.343	0	0	1268.29
AA_vegfa	acute_cd8	RAP1A	(Intercept)	8.38933	8.29088	8.48779	8.39367	167.301	0	0	1268.13
AA_vegfa	acute_cd8	CNPY3	(Intercept)	7.99106	7.89724	8.08488	8.19612	167.225	0	0	1267.83
AA_vegfa	acute_cd8	MTDH	(Intercept)	8.74133	8.63845	8.84421	8.96217	166.817	0	0	1266.23
AA_vegfa	acute_cd8	ADD3	(Intercept)	8.50408	8.40395	8.6042	8.72512	166.761	0	0	1266.01
AA_vegfa	acute_cd8	CIRBP	(Intercept)	10.2872	10.166	10.4083	10.2216	166.747	0	0	1265.96
AA_vegfa	acute_cd8	ATP5PB	(Intercept)	8.93451	8.82926	9.03976	8.92168	166.671	0	0	1265.66
AA_anti_human_ig_g_f_ab_fragment_specific	acute_myeloid	OAZ1	(Intercept)	13.913	13.2917	14.5343	13.0868	43.9701	4.85586e-202	7.03371e-198	387.981
AA_anti_human_ig_g_f_ab_fragment_specific	acute_myeloid	RPS15	(Intercept)	13.8067	13.1615	14.4519	13.7946	42.0173	3.83105e-192	2.77464e-188	370.501
AA_anti_human_ig_g_f_ab_fragment_specific	acute_myeloid	EDF1	(Intercept)	10.927	10.4069	11.4471	10.4637	41.2519	3.29846e-188	1.5926e-184	363.477
AA_anti_human_ig_g_f_ab_fragment_specific	acute_myeloid	COX6B1	(Intercept)	11.4612	10.9108	12.0117	11.6667	40.8823	2.69236e-186	9.74972e-183	360.049
AA_anti_human_ig_g_f_ab_fragment_specific	acute_myeloid	FAU	(Intercept)	14.3122	13.5955	15.029	13.5564	39.2047	1.57005e-177	4.54843e-174	344.212
AA_anti_human_ig_g_f_ab_fragment_specific	acute_myeloid	COX7C	(Intercept)	11.7401	11.1302	12.3499	11.6056	37.7952	4.71036e-170	1.13716e-166	330.547
AA_anti_human_ig_g_f_ab_fragment_specific	acute_myeloid	MYL6	(Intercept)	12.9899	12.3106	13.6691	13.071	37.5468	1.00302e-168	2.07554e-165	328.105
AA_anti_human_ig_g_f_ab_fragment_specific	acute_myeloid	RPS9	(Intercept)	14.6678	13.8959	15.4397	13.5143	37.3097	1.86868e-167	3.38348e-164	325.765
AA_anti_human_ig_g_f_ab_fragment_specific	acute_myeloid	ACTB	(Intercept)	15.3537	14.5437	16.1637	15.5152	37.2161	5.94025e-167	9.5605e-164	324.839
AA_anti_human_ig_g_f_ab_fragment_specific	acute_myeloid	YWHAB	(Intercept)	11.6146	10.996	12.2333	11.1941	36.8607	4.84025e-165	7.0111e-162	321.309
AA_anti_human_ig_g_f_ab_fragment_specific	acute_myeloid	WDR83OS	(Intercept)	10.8635	10.2785	11.4486	10.4193	36.4587	7.14881e-163	9.41369e-160	317.292
AA_anti_human_ig_g_f_ab_fragment_specific	acute_myeloid	COX4I1	(Intercept)	13.1737	12.4615	13.8858	12.3092	36.3216	3.9382e-162	4.75373e-159	315.917
AA_anti_human_ig_g_f_ab_fragment_specific	acute_myeloid	UBA52	(Intercept)	13.3316	12.6052	14.058	12.7394	36.0362	1.3856e-160	1.54388e-157	313.044
AA_anti_human_ig_g_f_ab_fragment_specific	acute_myeloid	H3F3A	(Intercept)	14.832	14.0207	15.6433	12.8242	35.8945	8.14946e-160	8.43178e-157	311.612
AA_anti_human_ig_g_f_ab_fragment_specific	acute_myeloid	RPL41	(Intercept)	15.5501	14.6977	16.4025	15.0442	35.8171	2.14641e-159	2.07271e-156	310.829
AA_anti_human_ig_g_f_ab_fragment_specific	acute_myeloid	ARPC3	(Intercept)	12.7286	12.0283	13.4289	12.0493	35.6861	1.10698e-158	1.00216e-155	309.501
AA_anti_human_ig_g_f_ab_fragment_specific	acute_myeloid	TMSB4X	(Intercept)	16.1294	15.2398	17.019	15.1945	35.6002	3.24576e-158	2.7625e-155	308.63
AA_anti_human_ig_g_f_ab_fragment_specific	acute_myeloid	TMSB10	(Intercept)	14.2807	13.493	15.0684	15.5838	35.5958	3.43286e-158	2.7625e-155	308.584
AA_anti_human_ig_g_f_ab_fragment_specific	acute_myeloid	SRP14	(Intercept)	10.4072	9.8294	10.985	11.0357	35.3643	6.26567e-157	4.77675e-154	306.229
AA_anti_human_ig_g_f_ab_fragment_specific	acute_myeloid	CFL1	(Intercept)	13.0541	12.3276	13.7806	13.2372	35.2789	1.83272e-156	1.32735e-153	305.358
AA_anti_human_ig_g_f_ab_fragment_specific	acute_myeloid	CAPZB	(Intercept)	11.292	10.6628	11.9213	10.5143	35.2363	3.1327e-156	2.16082e-153	304.923
AA_anti_human_ig_g_f_ab_fragment_specific	acute_myeloid	CHCHD2	(Intercept)	11.7499	11.082	12.4177	11.1445	34.5435	1.95059e-152	1.28429e-149	297.81
AA_anti_human_ig_g_f_ab_fragment_specific	acute_myeloid	ANAPC11	(Intercept)	10.9556	10.3282	11.5831	9.97764	34.2822	5.32836e-151	3.35571e-148	295.109
AA_anti_human_ig_g_f_ab_fragment_specific	acute_myeloid	ATP6V0B	(Intercept)	11.243	10.5922	11.8939	11.1124	33.9183	5.39331e-149	3.25508e-146	291.329
AA_anti_human_ig_g_f_ab_fragment_specific	acute_myeloid	PFDN5	(Intercept)	13.8863	13.0769	14.6956	12.5687	33.6853	1.04339e-147	6.0454e-145	288.9
AA_anti_human_ig_g_f_ab_fragment_specific	acute_myeloid	AP2S1	(Intercept)	11.0623	10.4155	11.7092	10.9212	33.5775	4.118e-147	2.2942e-144	287.773
AA_anti_human_ig_g_f_ab_fragment_specific	acute_myeloid	ATP5MG	(Intercept)	12.2185	11.5017	12.9354	11.9239	33.4658	1.71082e-146	9.17824e-144	286.603
AA_anti_human_ig_g_f_ab_fragment_specific	acute_myeloid	SH3BGRL3	(Intercept)	14.4922	13.6375	15.3469	13.9894	33.2916	1.57853e-145	8.1661e-143	284.775
AA_anti_human_ig_g_f_ab_fragment_specific	acute_myeloid	RPL28	(Intercept)	13.8044	12.9842	14.6245	14.6719	33.0478	3.552e-144	1.77416e-141	282.211
AA_anti_human_ig_g_f_ab_fragment_specific	acute_myeloid	ARPC2	(Intercept)	12.1698	11.4427	12.8969	11.6115	32.8622	3.82084e-143	1.84483e-140	280.252
AA_anti_human_ig_g_f_ab_fragment_specific	acute_myeloid	RPL36AL	(Intercept)	11.5125	10.8204	12.2047	11.3741	32.6565	5.32821e-142	2.48965e-139	278.076
AA_anti_human_ig_g_f_ab_fragment_specific	acute_myeloid	S100A4	(Intercept)	14.9614	14.0612	15.8616	14.9086	32.6323	7.26619e-142	3.28908e-139	277.82
AA_anti_human_ig_g_f_ab_fragment_specific	acute_myeloid	ATP5MC2	(Intercept)	13.0535	12.2659	13.841	12.0872	32.5429	2.2864e-141	1.00359e-138	276.872
AA_anti_human_ig_g_f_ab_fragment_specific	acute_myeloid	PFN1	(Intercept)	14.226	13.367	15.085	13.4757	32.5175	3.16515e-141	1.34845e-138	276.603
AA_anti_human_ig_g_f_ab_fragment_specific	acute_myeloid	NDUFB10	(Intercept)	9.8775	9.28024	10.4747	9.65262	32.4714	5.72545e-141	2.36952e-138	276.113
AA_anti_human_ig_g_f_ab_fragment_specific	acute_myeloid	RPL11	(Intercept)	14.416	13.5436	15.2885	13.7005	32.4422	8.32787e-141	3.35081e-138	275.803
AA_anti_human_ig_g_f_ab_fragment_specific	acute_myeloid	NDUFB4	(Intercept)	10.0267	9.41913	10.6344	9.61711	32.3999	1.43237e-140	5.60755e-138	275.354
AA_anti_human_ig_g_f_ab_fragment_specific	acute_myeloid	FTL	(Intercept)	16.5611	15.5566	17.5656	16.1634	32.3699	2.10577e-140	8.02685e-138	275.036
AA_anti_human_ig_g_f_ab_fragment_specific	acute_myeloid	RHOA	(Intercept)	12.1091	11.3716	12.8467	11.7443	32.2353	1.18803e-139	4.41246e-137	273.603
AA_anti_human_ig_g_f_ab_fragment_specific	acute_myeloid	TRAPPC1	(Intercept)	9.97688	9.36889	10.5849	10.1821	32.2188	1.46864e-139	5.3183e-137	273.427
AA_anti_human_ig_g_f_ab_fragment_specific	acute_myeloid	RPL29	(Intercept)	14.2941	13.4212	15.1669	13.2597	32.1541	3.37174e-139	1.19121e-136	272.738
AA_anti_human_ig_g_f_ab_fragment_specific	acute_myeloid	GMFG	(Intercept)	11.6349	10.9242	12.3457	11.3369	32.1415	3.96874e-139	1.36874e-136	272.603
AA_anti_human_ig_g_f_ab_fragment_specific	acute_myeloid	SERF2	(Intercept)	12.6323	11.8581	13.4065	13.5762	32.0347	1.56791e-138	5.28168e-136	271.464
AA_anti_human_ig_g_f_ab_fragment_specific	acute_myeloid	PTMA	(Intercept)	13.9328	13.0766	14.7891	13.3397	31.948	4.78797e-138	1.57622e-135	270.538
AA_anti_human_ig_g_f_ab_fragment_specific	acute_myeloid	RPL19	(Intercept)	15.0511	14.1258	15.9763	13.7974	31.9391	5.36993e-138	1.72852e-135	270.442
AA_anti_human_ig_g_f_ab_fragment_specific	acute_myeloid	GNG5	(Intercept)	10.6299	9.97159	11.2881	11.4059	31.7054	1.09119e-136	3.43605e-134	267.941
AA_anti_human_ig_g_f_ab_fragment_specific	acute_myeloid	NDUFB11	(Intercept)	10.6202	9.96207	11.2783	10.4884	31.6848	1.42303e-136	4.38566e-134	267.72
AA_anti_human_ig_g_f_ab_fragment_specific	acute_myeloid	EEF1D	(Intercept)	12.9063	12.1053	13.7073	11.589	31.6352	2.70023e-136	8.14851e-134	267.187
AA_anti_human_ig_g_f_ab_fragment_specific	acute_myeloid	TPI1	(Intercept)	11.2099	10.5102	11.9096	10.9617	31.4564	2.71364e-135	7.98584e-133	265.267
AA_anti_human_ig_g_f_ab_fragment_specific	acute_myeloid	ELOB	(Intercept)	11.6229	10.8974	12.3484	11.6475	31.4552	2.75659e-135	7.98584e-133	265.254
AA_anti_human_ig_g_f_ab_fragment_specific	acute_myeloid	COX5B	(Intercept)	11.1137	10.4183	11.8091	11.5576	31.3799	7.29467e-135	2.07183e-132	264.444
AA_anti_human_ig_g_f_ab_fragment_specific	acute_myeloid	S100A6	(Intercept)	14.6504	13.733	15.5678	15.067	31.3545	1.0119e-134	2.81874e-132	264.171
AA_anti_human_ig_g_f_ab_fragment_specific	acute_myeloid	RPS25	(Intercept)	13.499	12.6501	14.3478	12.6502	31.2248	5.41379e-134	1.4796e-131	262.774
AA_anti_human_ig_g_f_ab_fragment_specific	acute_myeloid	LAPTM5	(Intercept)	12.0048	11.2482	12.7614	11.7322	31.1546	1.3427e-133	3.60168e-131	262.016
AA_anti_human_ig_g_f_ab_fragment_specific	acute_myeloid	ARHGDIB	(Intercept)	12.5923	11.7933	13.3913	11.7631	30.9427	2.08548e-132	5.4924e-130	259.727
AA_anti_human_ig_g_f_ab_fragment_specific	acute_myeloid	RPS12	(Intercept)	14.7186	13.7841	15.6532	14.1038	30.9224	2.71475e-132	7.022e-130	259.507
AA_anti_human_ig_g_f_ab_fragment_specific	acute_myeloid	COX8A	(Intercept)	11.2117	10.4884	11.935	11.5498	30.4354	1.50199e-129	3.81691e-127	254.223
AA_anti_human_ig_g_f_ab_fragment_specific	acute_myeloid	EIF3G	(Intercept)	10.3996	9.72501	11.0741	10.1003	30.2697	1.29351e-128	3.23043e-126	252.418
AA_anti_human_ig_g_f_ab_fragment_specific	acute_myeloid	PSMA7	(Intercept)	10.9382	10.2265	11.6499	10.8086	30.1751	4.4252e-128	1.08642e-125	251.387
AA_anti_human_ig_g_f_ab_fragment_specific	acute_myeloid	RPL18A	(Intercept)	14.6619	13.7067	15.6171	13.541	30.1373	7.22829e-128	1.74503e-125	250.975
AA_anti_human_ig_g_f_ab_fragment_specific	acute_myeloid	RPL30	(Intercept)	14.5943	13.6371	15.5515	13.7825	29.9361	9.91586e-127	2.35461e-124	248.776
AA_anti_human_ig_g_f_ab_fragment_specific	acute_myeloid	EIF3K	(Intercept)	12.222	11.4185	13.0254	11.2176	29.868	2.40668e-126	5.62271e-124	248.03
AA_anti_human_ig_g_f_ab_fragment_specific	acute_myeloid	C19orf53	(Intercept)	9.71134	9.06993	10.3527	9.63288	29.7274	1.50198e-125	3.45337e-123	246.49
AA_anti_human_ig_g_f_ab_fragment_specific	acute_myeloid	RHOG	(Intercept)	10.7571	10.0458	11.4683	10.9069	29.6948	2.29522e-125	5.19472e-123	246.134
AA_anti_human_ig_g_f_ab_fragment_specific	acute_myeloid	RPL32	(Intercept)	14.536	13.5723	15.4998	13.9857	29.6133	6.64581e-125	1.48099e-122	245.239
AA_anti_human_ig_g_f_ab_fragment_specific	acute_myeloid	MORF4L1	(Intercept)	10.0852	9.41332	10.757	9.51475	29.4725	4.16457e-124	9.13998e-122	243.693
AA_anti_human_ig_g_f_ab_fragment_specific	acute_myeloid	RPL24	(Intercept)	13.8784	12.9532	14.8036	12.3467	29.4514	5.4825e-124	1.18528e-121	243.461
AA_anti_human_ig_g_f_ab_fragment_specific	acute_myeloid	GPSM3	(Intercept)	12.246	11.4262	13.0658	10.5762	29.3286	2.723e-123	5.80038e-121	242.11
AA_anti_human_ig_g_f_ab_fragment_specific	acute_myeloid	TYROBP	(Intercept)	14.6697	13.6874	15.652	13.8601	29.3213	2.99598e-123	6.28939e-121	242.03
AA_anti_human_ig_g_f_ab_fragment_specific	acute_myeloid	PPP1CA	(Intercept)	11.1957	10.4448	11.9466	10.1935	29.2733	5.60759e-123	1.16037e-120	241.501
AA_anti_human_ig_g_f_ab_fragment_specific	acute_myeloid	ZNHIT1	(Intercept)	10.3157	9.61989	11.0116	9.43776	29.1074	4.88722e-122	9.97062e-120	239.673
AA_anti_human_ig_g_f_ab_fragment_specific	acute_myeloid	RPL27	(Intercept)	13.1536	12.2585	14.0487	12.0323	28.853	1.35747e-120	2.73097e-118	236.864
AA_anti_human_ig_g_f_ab_fragment_specific	acute_myeloid	RPL31	(Intercept)	12.2072	11.3762	13.0382	11.3982	28.8419	1.57065e-120	3.11656e-118	236.741
AA_anti_human_ig_g_f_ab_fragment_specific	acute_myeloid	UQCRH	(Intercept)	11.3184	10.5477	12.0892	10.8852	28.8326	1.7724e-120	3.46936e-118	236.639
AA_anti_human_ig_g_f_ab_fragment_specific	acute_myeloid	RPL18	(Intercept)	14.5799	13.5855	15.5744	13.1008	28.7861	3.25554e-120	6.28754e-118	236.125
AA_anti_human_ig_g_f_ab_fragment_specific	acute_myeloid	FXYD5	(Intercept)	11.9854	11.1641	12.8067	11.3534	28.6521	1.87865e-119	3.58056e-117	234.641
AA_anti_human_ig_g_f_ab_fragment_specific	acute_myeloid	PYCARD	(Intercept)	11.8977	11.081	12.7144	11.4835	28.6018	3.63004e-119	6.82872e-117	234.083
AA_anti_human_ig_g_f_ab_fragment_specific	acute_myeloid	SF3B5	(Intercept)	10.9106	10.1612	11.6601	9.84934	28.5837	4.599e-119	8.54058e-117	233.883
AA_anti_human_ig_g_f_ab_fragment_specific	acute_myeloid	PRR13	(Intercept)	10.6783	9.93975	11.4169	10.8105	28.3871	6.02173e-118	1.10411e-115	231.703
AA_anti_human_ig_g_f_ab_fragment_specific	acute_myeloid	OTUB1	(Intercept)	9.11621	8.48401	9.7484	9.16572	28.3124	1.60299e-117	2.90242e-115	230.873
AA_anti_human_ig_g_f_ab_fragment_specific	acute_myeloid	RPL35A	(Intercept)	14.2765	13.2858	15.2671	13.1124	28.2951	2.01007e-117	3.59455e-115	230.681
AA_anti_human_ig_g_f_ab_fragment_specific	acute_myeloid	SELENOH	(Intercept)	10.3905	9.66782	11.1131	10.1361	28.2303	4.69712e-117	8.29729e-115	229.961
AA_anti_human_ig_g_f_ab_fragment_specific	acute_myeloid	HMGB1	(Intercept)	10.7333	9.977	11.4897	10.8265	27.8634	5.74836e-115	1.00319e-112	225.877
AA_anti_human_ig_g_f_ab_fragment_specific	acute_myeloid	EID1	(Intercept)	10.5918	9.84405	11.3395	9.77194	27.8118	1.13056e-114	1.94955e-112	225.301
AA_anti_human_ig_g_f_ab_fragment_specific	acute_myeloid	RPL35	(Intercept)	12.1491	11.2889	13.0092	12.6547	27.7307	3.27346e-114	5.57836e-112	224.397
AA_anti_human_ig_g_f_ab_fragment_specific	acute_myeloid	RPS13	(Intercept)	14.9729	13.9109	16.0349	13.7987	27.6819	6.21346e-114	1.04654e-111	223.851
AA_anti_human_ig_g_f_ab_fragment_specific	acute_myeloid	RPLP1	(Intercept)	16.4844	15.3136	17.6553	14.7878	27.6434	1.02965e-113	1.7143e-111	223.421
AA_anti_human_ig_g_f_ab_fragment_specific	acute_myeloid	NDUFB2	(Intercept)	10.7036	9.94251	11.4647	10.5683	27.6117	1.56041e-113	2.56848e-111	223.067
AA_anti_human_ig_g_f_ab_fragment_specific	acute_myeloid	ATP5F1E	(Intercept)	13.6616	12.6896	14.6335	13.3136	27.5984	1.8569e-113	3.02216e-111	222.919
AA_anti_human_ig_g_f_ab_fragment_specific	acute_myeloid	CLIC1	(Intercept)	11.6478	10.8155	12.4801	11.9151	27.4772	9.10211e-113	1.46493e-110	221.565
AA_anti_human_ig_g_f_ab_fragment_specific	acute_myeloid	CORO1A	(Intercept)	12.085	11.2211	12.9489	11.7306	27.4664	1.0487e-112	1.66927e-110	221.444
AA_anti_human_ig_g_f_ab_fragment_specific	acute_myeloid	UQCRB	(Intercept)	11.4815	10.6607	12.3024	10.9788	27.4628	1.10028e-112	1.73234e-110	221.403
AA_anti_human_ig_g_f_ab_fragment_specific	acute_myeloid	NDUFA4	(Intercept)	10.5153	9.76274	11.2679	10.902	27.4342	1.60157e-112	2.49448e-110	221.083
AA_anti_human_ig_g_f_ab_fragment_specific	acute_myeloid	RPL36	(Intercept)	12.6997	11.7875	13.6119	13.2107	27.3353	5.85658e-112	9.02474e-110	219.977
AA_anti_human_ig_g_f_ab_fragment_specific	acute_myeloid	COX7A2	(Intercept)	10.3748	9.62538	11.1243	10.6623	27.1796	4.52188e-111	6.89468e-109	218.233
AA_anti_human_ig_g_f_ab_fragment_specific	acute_myeloid	PSMB1	(Intercept)	9.66501	8.96647	10.3636	9.85952	27.1659	5.41227e-111	8.16633e-109	218.08
AA_anti_human_ig_g_f_ab_fragment_specific	acute_myeloid	ATP5PF	(Intercept)	9.63085	8.93345	10.3282	9.83787	27.1143	1.06606e-110	1.59195e-108	217.501
AA_anti_human_ig_g_f_ab_fragment_specific	acute_myeloid	VPS28	(Intercept)	10.6239	9.85013	11.3976	9.5522	26.9588	8.21177e-110	1.21375e-107	215.757
AA_anti_human_ig_g_f_ab_fragment_specific	acute_myeloid	SSR2	(Intercept)	10.6678	9.88911	11.4464	9.62727	26.8999	1.77739e-109	2.60056e-107	215.097
AA_anti_human_ig_g_f_ab_fragment_specific	acute_myeloid	TMEM258	(Intercept)	9.82174	9.10285	10.5406	10.5386	26.8248	4.7664e-109	6.90414e-107	214.253
AA_anti_human_ig_g_f_ab_fragment_specific	acute_myeloid	ATP5MF	(Intercept)	10.5705	9.7956	11.3453	10.9024	26.7844	8.10521e-109	1.16241e-106	213.799
AA_anti_human_ig_g_f_ab_fragment_specific	acute_myeloid	LAMTOR2	(Intercept)	9.66502	8.95569	10.3743	9.62077	26.7527	1.22858e-108	1.74471e-106	213.443
AA_anti_human_ig_g_f_ab_fragment_specific	acute_myeloid	RPL14	(Intercept)	13.1639	12.1887	14.1392	12.4989	26.5023	3.29431e-107	4.63282e-105	210.627
AA_anti_human_ig_g_f_ab_fragment_specific	acute_myeloid	RPLP2	(Intercept)	13.7352	12.7162	14.7543	13.0227	26.4629	5.52856e-107	7.70011e-105	210.183
AA_anti_human_ig_g_f_ab_fragment_specific	acute_myeloid	UBE2I	(Intercept)	10.0386	9.29196	10.7853	9.12747	26.3975	1.30437e-106	1.79941e-104	209.448
AA_anti_human_ig_g_f_ab_fragment_specific	acute_myeloid	COX6A1	(Intercept)	10.8618	10.0534	11.6701	11.1207	26.3813	1.61299e-106	2.20416e-104	209.266
AA_anti_human_ig_g_f_ab_fragment_specific	acute_myeloid	GSTP1	(Intercept)	12.3006	11.3846	13.2167	12.0926	26.3637	2.03316e-106	2.75237e-104	209.067
AA_anti_human_ig_g_f_ab_fragment_specific	acute_myeloid	RPL13	(Intercept)	15.7298	14.5567	16.9029	13.9502	26.3268	3.30075e-106	4.42697e-104	208.652
AA_anti_human_ig_g_f_ab_fragment_specific	acute_myeloid	AP2M1	(Intercept)	9.55561	8.84271	10.2685	9.2344	26.3173	3.74065e-106	4.97095e-104	208.544
AA_anti_human_ig_g_f_ab_fragment_specific	acute_myeloid	FKBP1A	(Intercept)	10.8647	10.051	11.6785	10.6144	26.2137	1.45835e-105	1.92038e-103	207.377
AA_anti_human_ig_g_f_ab_fragment_specific	acute_myeloid	RPS24	(Intercept)	14.5854	13.4897	15.681	13.7791	26.1366	4.01514e-105	5.23957e-103	206.508
AA_anti_human_ig_g_f_ab_fragment_specific	acute_myeloid	UXT	(Intercept)	10.4291	9.6455	11.2127	9.60984	26.1317	4.28045e-105	5.53592e-103	206.453
AA_anti_human_ig_g_f_ab_fragment_specific	acute_myeloid	RPS19	(Intercept)	14.6006	13.5029	15.6982	13.9142	26.1171	5.1873e-105	6.64939e-103	206.288
AA_anti_human_ig_g_f_ab_fragment_specific	acute_myeloid	ARF5	(Intercept)	11.2679	10.4178	12.118	10.0715	26.0244	1.75397e-104	2.22862e-102	205.242
AA_anti_human_ig_g_f_ab_fragment_specific	acute_myeloid	OST4	(Intercept)	11.6628	10.7796	12.5459	10.8376	25.9281	6.21239e-104	7.82491e-102	204.155
AA_anti_human_ig_g_f_ab_fragment_specific	acute_myeloid	ATP6V1F	(Intercept)	10.7562	9.93993	11.5725	10.4206	25.8727	1.28599e-103	1.60582e-101	203.53
AA_anti_human_ig_g_f_ab_fragment_specific	acute_myeloid	AURKAIP1	(Intercept)	9.75756	9.01492	10.5002	9.60252	25.7974	3.4551e-103	4.27753e-101	202.68
AA_anti_human_ig_g_f_ab_fragment_specific	acute_myeloid	NDUFA2	(Intercept)	9.78894	9.04382	10.5341	9.80968	25.7941	3.61088e-103	4.43251e-101	202.642
AA_anti_human_ig_g_f_ab_fragment_specific	acute_myeloid	NDUFS7	(Intercept)	9.35796	8.64377	10.0722	9.6294	25.7264	8.78468e-103	1.0693e-100	201.877
AA_anti_human_ig_g_f_ab_fragment_specific	acute_myeloid	RPS15A	(Intercept)	14.5807	13.4679	15.6935	13.5277	25.7257	8.86176e-103	1.06969e-100	201.87
AA_anti_human_ig_g_f_ab_fragment_specific	acute_myeloid	GABARAP	(Intercept)	13.1383	12.135	14.1416	12.2393	25.7112	1.07207e-102	1.28338e-100	201.706
AA_anti_human_ig_g_f_ab_fragment_specific	acute_myeloid	RPS14	(Intercept)	15.6353	14.4403	16.8303	13.5952	25.6894	1.42832e-102	1.69134e-100	201.459
AA_anti_human_ig_g_f_ab_fragment_specific	acute_myeloid	RWDD1	(Intercept)	9.66212	8.92364	10.4006	8.96536	25.689	1.43621e-102	1.69134e-100	201.454
AA_anti_human_ig_g_f_ab_fragment_specific	acute_myeloid	RPL12	(Intercept)	13.6577	12.6126	14.7028	13.3655	25.6585	2.14279e-102	2.50309e-100	201.11
AA_anti_human_ig_g_f_ab_fragment_specific	acute_myeloid	DCTN3	(Intercept)	9.09524	8.39816	9.79232	8.92613	25.618	3.64836e-102	4.22772e-100	200.652
AA_anti_human_ig_g_f_ab_fragment_specific	acute_myeloid	SNRPD2	(Intercept)	9.89328	9.13406	10.6525	10.3473	25.5849	5.63127e-102	6.47372e-100	200.278
AA_anti_human_ig_g_f_ab_fragment_specific	acute_myeloid	VAMP8	(Intercept)	10.8213	9.99044	11.6521	11.0523	25.5724	6.63389e-102	7.56629e-100	200.137
AA_anti_human_ig_g_f_ab_fragment_specific	acute_myeloid	UQCR10	(Intercept)	9.74187	8.99341	10.4903	10.7802	25.5556	8.2731e-102	9.36218e-100	199.947
AA_anti_human_ig_g_f_ab_fragment_specific	acute_myeloid	ENY2	(Intercept)	9.60738	8.86818	10.3466	9.71506	25.5186	1.34585e-101	1.51121e-99	199.528
AA_anti_human_ig_g_f_ab_fragment_specific	acute_myeloid	RPS28	(Intercept)	14.3035	13.1998	15.4071	14.0645	25.4461	3.48486e-101	3.88294e-99	198.708
AA_anti_human_ig_g_f_ab_fragment_specific	acute_myeloid	TPM3	(Intercept)	11.329	10.4537	12.2043	11.6702	25.4117	5.47731e-101	6.0564e-99	198.319
AA_anti_human_ig_g_f_ab_fragment_specific	acute_myeloid	PARVG	(Intercept)	9.86536	9.10241	10.6283	9.32037	25.3883	7.44902e-101	8.17417e-99	198.054
AA_anti_human_ig_g_f_ab_fragment_specific	acute_myeloid	PSMB6	(Intercept)	9.31699	8.59553	10.0385	9.7144	25.3554	1.14667e-100	1.24884e-98	197.682
AA_anti_human_ig_g_f_ab_fragment_specific	acute_myeloid	CNPY3	(Intercept)	10.9923	10.1396	11.845	10.2421	25.3103	2.07411e-100	2.24205e-98	197.171
AA_anti_human_ig_g_f_ab_fragment_specific	acute_myeloid	RAB7A	(Intercept)	9.37606	8.64761	10.1045	9.37943	25.2716	3.44435e-100	3.69566e-98	196.734
AA_anti_human_ig_g_f_ab_fragment_specific	acute_myeloid	RPS3	(Intercept)	14.3627	13.2463	15.4792	12.9943	25.2591	4.06052e-100	4.32475e-98	196.592
AA_anti_human_ig_g_f_ab_fragment_specific	acute_myeloid	LSM7	(Intercept)	9.61057	8.86348	10.3576	9.85131	25.2577	4.13664e-100	4.37366e-98	196.576
AA_anti_human_ig_g_f_ab_fragment_specific	acute_myeloid	GUK1	(Intercept)	10.5733	9.75124	11.3954	10.2454	25.2532	4.38925e-100	4.60666e-98	196.525
AA_anti_human_ig_g_f_ab_fragment_specific	acute_myeloid	MYL12B	(Intercept)	10.2845	9.48489	11.0842	11.0154	25.2526	4.42061e-100	4.60666e-98	196.518
AA_anti_human_ig_g_f_ab_fragment_specific	acute_myeloid	HNRNPA2B1	(Intercept)	10.7918	9.95263	11.631	10.9132	25.25	4.57738e-100	4.73595e-98	196.488
AA_anti_human_ig_g_f_ab_fragment_specific	acute_myeloid	HCLS1	(Intercept)	11.9688	11.036	12.9015	10.3355	25.1943	9.50916e-100	9.7688e-98	195.858
AA_anti_human_ig_g_f_ab_fragment_specific	acute_myeloid	UQCRC1	(Intercept)	9.98357	9.2046	10.7625	9.41263	25.164	1.41418e-99	1.44257e-97	195.515
AA_anti_human_ig_g_f_ab_fragment_specific	acute_myeloid	SUMO2	(Intercept)	10.9111	10.059	11.7632	10.6178	25.1416	1.89875e-99	1.92331e-97	195.261
AA_anti_human_ig_g_f_ab_fragment_specific	acute_myeloid	SEC61B	(Intercept)	9.95966	9.18051	10.7388	10.6325	25.098	3.36602e-99	3.38589e-97	194.767
AA_anti_human_ig_g_f_ab_fragment_specific	acute_myeloid	DAZAP2	(Intercept)	10.6343	9.80074	11.4678	10.6305	25.0496	6.35295e-99	6.34637e-97	194.219
AA_anti_human_ig_g_f_ab_fragment_specific	acute_myeloid	ARRB2	(Intercept)	12.297	11.3326	13.2613	10.2224	25.0361	7.57512e-99	7.51545e-97	194.067
AA_anti_human_ig_g_f_ab_fragment_specific	acute_myeloid	NDUFA1	(Intercept)	10.7116	9.86869	11.5546	10.9777	24.9503	2.3379e-98	2.3037e-96	193.094
AA_anti_human_ig_g_f_ab_fragment_specific	acute_myeloid	RPL8	(Intercept)	14.1411	13.0257	15.2564	13.147	24.8931	4.9472e-98	4.8419e-96	192.446
AA_anti_human_ig_g_f_ab_fragment_specific	acute_myeloid	NEDD8	(Intercept)	9.68487	8.91758	10.4522	9.82178	24.7825	2.11209e-97	2.05327e-95	191.192
AA_anti_human_ig_g_f_ab_fragment_specific	acute_myeloid	PRDX5	(Intercept)	10.678	9.83061	11.5253	10.1441	24.742	3.59308e-97	3.46972e-95	190.732
AA_anti_human_ig_g_f_ab_fragment_specific	acute_myeloid	COX6C	(Intercept)	10.1959	9.38664	11.0051	10.9834	24.7378	3.79753e-97	3.64286e-95	190.684
AA_anti_human_ig_g_f_ab_fragment_specific	acute_myeloid	NDUFB7	(Intercept)	9.73081	8.95737	10.5042	10.0034	24.7022	6.0506e-97	5.76598e-95	190.282
AA_anti_human_ig_g_f_ab_fragment_specific	acute_myeloid	CAP1	(Intercept)	10.5394	9.69975	11.379	10.4075	24.6463	1.26006e-96	1.19294e-94	189.647
AA_anti_human_ig_g_f_ab_fragment_specific	acute_myeloid	SSR4	(Intercept)	9.59331	8.8283	10.3583	10.6566	24.6215	1.74354e-96	1.63995e-94	189.366
AA_anti_human_ig_g_f_ab_fragment_specific	acute_myeloid	TBCA	(Intercept)	9.6146	8.84566	10.3836	9.75684	24.5498	4.46598e-96	4.17353e-94	188.552
AA_anti_human_ig_g_f_ab_fragment_specific	acute_myeloid	PPIA	(Intercept)	11.7929	10.8492	12.7366	12.1844	24.5358	5.3622e-96	4.97894e-94	188.394
AA_anti_human_ig_g_f_ab_fragment_specific	acute_myeloid	RPL34	(Intercept)	14.9129	13.7177	16.1081	13.817	24.4989	8.7043e-96	8.03069e-94	187.975
AA_anti_human_ig_g_f_ab_fragment_specific	acute_myeloid	MTPN	(Intercept)	10.6843	9.82771	11.541	9.75618	24.4887	9.94068e-96	9.11333e-94	187.86
AA_anti_human_ig_g_f_ab_fragment_specific	acute_myeloid	PIN1	(Intercept)	8.81549	8.10846	9.52253	8.18947	24.4804	1.10929e-95	1.01057e-93	187.765
AA_anti_human_ig_g_f_ab_fragment_specific	acute_myeloid	ARF1	(Intercept)	10.0341	9.22809	10.84	10.0582	24.4437	1.79466e-95	1.62473e-93	187.348
AA_anti_human_ig_g_f_ab_fragment_specific	acute_myeloid	ANXA5	(Intercept)	11.1775	10.2773	12.0777	10.925	24.3793	4.17037e-95	3.75204e-93	186.618
AA_anti_human_ig_g_f_ab_fragment_specific	acute_myeloid	RACK1	(Intercept)	14.2363	13.0879	15.3846	12.2391	24.3402	6.95976e-95	6.22297e-93	186.174
AA_anti_human_ig_g_f_ab_fragment_specific	acute_myeloid	ARL6IP4	(Intercept)	11.5905	10.6546	12.5265	10.1205	24.3152	9.65747e-95	8.58211e-93	185.89
AA_anti_human_ig_g_f_ab_fragment_specific	acute_myeloid	LAMTOR4	(Intercept)	12.5876	11.571	13.6043	11.1776	24.31	1.03359e-94	9.12902e-93	185.831
AA_anti_human_ig_g_f_ab_fragment_specific	acute_myeloid	RPL7A	(Intercept)	14.7017	13.513	15.8904	12.8065	24.2831	1.4712e-94	1.29153e-92	185.525
AA_anti_human_ig_g_f_ab_fragment_specific	acute_myeloid	RPL22	(Intercept)	13.2118	12.1428	14.2809	12.3339	24.265	1.86486e-94	1.62726e-92	185.32
AA_anti_human_ig_g_f_ab_fragment_specific	acute_myeloid	RPL37	(Intercept)	13.3774	12.295	14.4599	13.3894	24.2644	1.87919e-94	1.62994e-92	185.313
AA_anti_human_ig_g_f_ab_fragment_specific	acute_myeloid	EIF4E2	(Intercept)	9.60284	8.82469	10.381	8.64239	24.2298	2.9573e-94	2.54979e-92	184.92
AA_anti_human_ig_g_f_ab_fragment_specific	acute_myeloid	COX14	(Intercept)	9.57781	8.79928	10.3563	9.07698	24.1548	7.89245e-94	6.76463e-92	184.069
AA_anti_human_ig_g_f_ab_fragment_specific	acute_myeloid	UBL5	(Intercept)	11.0559	10.155	11.9567	11.1167	24.096	1.70559e-93	1.45326e-91	183.401
AA_anti_human_ig_g_f_ab_fragment_specific	acute_myeloid	RPS11	(Intercept)	12.6307	11.6015	13.66	11.7384	24.0952	1.72244e-93	1.45904e-91	183.392
AA_anti_human_ig_g_f_ab_fragment_specific	acute_myeloid	ARHGDIA	(Intercept)	9.78984	8.99134	10.5883	9.9176	24.072	2.33324e-93	1.96494e-91	183.129
AA_anti_human_ig_g_f_ab_fragment_specific	acute_myeloid	HIGD2A	(Intercept)	12.2375	11.2386	13.2364	10.8606	24.054	2.95499e-93	2.47417e-91	182.924
AA_anti_human_ig_g_f_ab_fragment_specific	acute_myeloid	MRPS21	(Intercept)	8.83132	8.10901	9.55364	9.28567	24.0055	5.57055e-93	4.63733e-91	182.374
AA_anti_human_ig_g_f_ab_fragment_specific	acute_myeloid	PARK7	(Intercept)	10.791	9.90781	11.6742	9.86085	23.9895	6.87559e-93	5.69102e-91	182.191
AA_anti_human_ig_g_f_ab_fragment_specific	acute_myeloid	MLF2	(Intercept)	9.11825	8.37176	9.86474	8.59517	23.9829	7.49022e-93	6.16453e-91	182.117
AA_anti_human_ig_g_f_ab_fragment_specific	acute_myeloid	RPS7	(Intercept)	14.437	13.2538	15.6201	13.0746	23.958	1.03796e-92	8.49423e-91	181.834
AA_anti_human_ig_g_f_ab_fragment_specific	acute_myeloid	BTF3	(Intercept)	12.6969	11.6563	13.7374	11.5085	23.957	1.05096e-92	8.55232e-91	181.823
AA_anti_human_ig_g_f_ab_fragment_specific	acute_myeloid	RBM8A	(Intercept)	9.19634	8.44017	9.9525	9.19361	23.8786	2.93455e-92	2.37469e-90	180.932
AA_anti_human_ig_g_f_ab_fragment_specific	acute_myeloid	TMEM219	(Intercept)	10.6761	9.79789	11.5543	9.91247	23.8691	3.31979e-92	2.67151e-90	180.824
AA_anti_human_ig_g_f_ab_fragment_specific	acute_myeloid	MRPL57	(Intercept)	8.91362	8.18025	9.64699	8.91807	23.864	3.54968e-92	2.84072e-90	180.766
AA_anti_human_ig_g_f_ab_fragment_specific	acute_myeloid	SAP18	(Intercept)	9.55587	8.76937	10.3424	9.93364	23.8554	3.97281e-92	3.16188e-90	180.668
AA_anti_human_ig_g_f_ab_fragment_specific	acute_myeloid	ATP5IF1	(Intercept)	9.53544	8.74879	10.3221	9.78891	23.7997	8.23405e-92	6.5175e-90	180.035
AA_anti_human_ig_g_f_ab_fragment_specific	acute_myeloid	RPL27A	(Intercept)	12.0002	11.0092	12.9911	11.1657	23.7764	1.11561e-91	8.78241e-90	179.772
AA_anti_human_ig_g_f_ab_fragment_specific	acute_myeloid	TMEM147	(Intercept)	8.76442	8.04013	9.4887	8.58553	23.7589	1.4029e-91	1.09844e-89	179.573
AA_anti_human_ig_g_f_ab_fragment_specific	acute_myeloid	RPL23A	(Intercept)	12.5568	11.519	13.5946	11.8499	23.7556	1.46568e-91	1.14142e-89	179.534
AA_anti_human_ig_g_f_ab_fragment_specific	acute_myeloid	UBXN1	(Intercept)	10.9944	10.085	11.9038	9.73993	23.7364	1.88245e-91	1.45814e-89	179.317
AA_anti_human_ig_g_f_ab_fragment_specific	acute_myeloid	RPL9	(Intercept)	13.9146	12.7538	15.0755	12.5427	23.5352	2.6099e-90	2.01087e-88	177.031
AA_anti_human_ig_g_f_ab_fragment_specific	acute_myeloid	RPS18	(Intercept)	14.2324	13.043	15.4218	13.579	23.4945	4.44124e-90	3.40377e-88	176.569
AA_anti_human_ig_g_f_ab_fragment_specific	acute_myeloid	RPS27A	(Intercept)	14.9326	13.6841	16.1811	13.2825	23.4828	5.17601e-90	3.94602e-88	176.436
AA_anti_human_ig_g_f_ab_fragment_specific	acute_myeloid	TRMT112	(Intercept)	9.21992	8.4485	9.99135	9.62396	23.4665	6.40624e-90	4.85835e-88	176.25
AA_anti_human_ig_g_f_ab_fragment_specific	acute_myeloid	KDELR1	(Intercept)	9.67435	8.86466	10.484	8.79011	23.4594	7.02936e-90	5.30314e-88	176.169
AA_anti_human_ig_g_f_ab_fragment_specific	acute_myeloid	BCAP31	(Intercept)	9.19361	8.42281	9.96441	9.32699	23.4183	1.20132e-89	9.01609e-88	175.703
AA_anti_human_ig_g_f_ab_fragment_specific	acute_myeloid	RPL10	(Intercept)	15.8611	14.5284	17.1938	14.012	23.3672	2.34054e-89	1.74756e-87	175.122
AA_anti_human_ig_g_f_ab_fragment_specific	acute_myeloid	SNRPD3	(Intercept)	8.73935	8.00032	9.47837	9.16876	23.2185	1.63e-88	1.2108e-86	173.432
AA_anti_human_ig_g_f_ab_fragment_specific	acute_myeloid	KRTCAP2	(Intercept)	8.65465	7.92242	9.38688	9.88416	23.2068	1.89827e-88	1.40288e-86	173.3
AA_anti_human_ig_g_f_ab_fragment_specific	acute_myeloid	CDC42	(Intercept)	10.4628	9.57609	11.3495	10.6387	23.1682	3.14292e-88	2.31092e-86	172.86
AA_anti_human_ig_g_f_ab_fragment_specific	acute_myeloid	PPP4C	(Intercept)	9.74746	8.92056	10.5744	9.49461	23.1447	4.26751e-88	3.12196e-86	172.594
AA_anti_human_ig_g_f_ab_fragment_specific	acute_myeloid	ATP5PD	(Intercept)	10.0249	9.17237	10.8775	10.3597	23.0867	9.09154e-88	6.61764e-86	171.935
AA_anti_human_ig_g_f_ab_fragment_specific	acute_myeloid	UQCRQ	(Intercept)	10.0552	9.19844	10.9119	10.5514	23.0439	1.5886e-87	1.15054e-85	171.448
AA_anti_human_ig_g_f_ab_fragment_specific	acute_myeloid	ATP6V1G1	(Intercept)	10.3185	9.43927	11.1977	10.5064	23.0433	1.59977e-87	1.15287e-85	171.442
AA_anti_human_ig_g_f_ab_fragment_specific	acute_myeloid	UBE2D3	(Intercept)	9.7066	8.87856	10.5346	10.1314	23.0159	2.28831e-87	1.6409e-85	171.13
AA_anti_human_ig_g_f_ab_fragment_specific	acute_myeloid	RPL15	(Intercept)	14.1142	12.9088	15.3197	12.4534	22.9894	3.22937e-87	2.30431e-85	170.83
AA_anti_human_ig_g_f_ab_fragment_specific	acute_myeloid	HNRNPK	(Intercept)	9.75365	8.92059	10.5867	10.1186	22.988	3.28996e-87	2.33603e-85	170.813
AA_anti_human_ig_g_f_ab_fragment_specific	acute_myeloid	NACA	(Intercept)	13.9851	12.7899	15.1804	12.4623	22.9729	4.0038e-87	2.82903e-85	170.642
AA_anti_human_ig_g_f_ab_fragment_specific	acute_myeloid	UQCR11	(Intercept)	11.7814	10.7724	12.7904	11.4313	22.9253	7.44349e-87	5.23393e-85	170.101
AA_anti_human_ig_g_f_ab_fragment_specific	acute_myeloid	RPS23	(Intercept)	14.9535	13.6711	16.2358	13.5774	22.8947	1.10913e-86	7.76121e-85	169.753
AA_anti_human_ig_g_f_ab_fragment_specific	acute_myeloid	TPT1	(Intercept)	15.5441	14.2083	16.8799	13.4438	22.8471	2.05913e-86	1.43397e-84	169.214
AA_anti_human_ig_g_f_ab_fragment_specific	acute_myeloid	BRK1	(Intercept)	11.294	10.322	12.2661	10.0674	22.8126	3.22873e-86	2.23771e-84	168.821
AA_anti_human_ig_g_f_ab_fragment_specific	acute_myeloid	PPP1R18	(Intercept)	9.81255	8.96685	10.6582	9.09261	22.7813	4.85407e-86	3.34815e-84	168.465
AA_anti_human_ig_g_f_ab_fragment_specific	acute_myeloid	PGK1	(Intercept)	11.0118	10.0624	11.9611	10.361	22.7738	5.34667e-86	3.67045e-84	168.381
AA_anti_human_ig_g_f_ab_fragment_specific	acute_myeloid	ZC3H15	(Intercept)	8.80284	8.04338	9.56231	8.81859	22.7578	6.58971e-86	4.50245e-84	168.198
AA_anti_human_ig_g_f_ab_fragment_specific	acute_myeloid	C9orf16	(Intercept)	9.90385	9.04745	10.7603	9.57806	22.7059	1.29374e-85	8.79807e-84	167.609
AA_anti_human_ig_g_f_ab_fragment_specific	acute_myeloid	ANAPC16	(Intercept)	10.92	9.97243	11.8677	9.20828	22.6258	3.6651e-85	2.48079e-83	166.7
AA_anti_human_ig_g_f_ab_fragment_specific	acute_myeloid	TBCB	(Intercept)	9.31047	8.50248	10.1185	9.06753	22.6243	3.73553e-85	2.5167e-83	166.683
AA_anti_human_ig_g_f_ab_fragment_specific	acute_myeloid	PSMD8	(Intercept)	9.7454	8.89927	10.5915	9.01603	22.614	4.27431e-85	2.86636e-83	166.566
AA_anti_human_ig_g_f_ab_fragment_specific	acute_myeloid	H2AFY	(Intercept)	9.75463	8.90723	10.602	10.1798	22.6016	5.02033e-85	3.35113e-83	166.425
AA_anti_human_ig_g_f_ab_fragment_specific	acute_myeloid	EIF3H	(Intercept)	11.7372	10.7142	12.7603	9.78441	22.525	1.35839e-84	9.02579e-83	165.555
AA_anti_human_ig_g_f_ab_fragment_specific	acute_myeloid	ANXA2	(Intercept)	11.0157	10.0519	11.9795	11.7243	22.4409	4.05072e-84	2.67921e-82	164.6
AA_anti_human_ig_g_f_ab_fragment_specific	acute_myeloid	YWHAZ	(Intercept)	10.2038	9.31086	11.0967	10.5082	22.4373	4.2445e-84	2.79462e-82	164.56
AA_anti_human_ig_g_f_ab_fragment_specific	acute_myeloid	CALM1	(Intercept)	10.8763	9.92437	11.8283	11.5346	22.4326	4.51169e-84	2.95709e-82	164.506
AA_anti_human_ig_g_f_ab_fragment_specific	acute_myeloid	VSIR	(Intercept)	12.3201	11.2408	13.3994	11.1396	22.4116	5.92516e-84	3.86603e-82	164.268
AA_anti_human_ig_g_f_ab_fragment_specific	acute_myeloid	TIMM17B	(Intercept)	8.54422	7.79501	9.29344	8.54394	22.3913	7.71284e-84	5.00989e-82	164.037
AA_anti_human_ig_g_f_ab_fragment_specific	acute_myeloid	RTRAF	(Intercept)	9.2356	8.42563	10.0456	9.10086	22.3875	8.10077e-84	5.23838e-82	163.994
AA_anti_human_ig_g_f_ab_fragment_specific	acute_myeloid	FAM96B	(Intercept)	9.22213	8.41271	10.0315	9.33267	22.3703	1.01282e-83	6.52029e-82	163.799
AA_anti_human_ig_g_f_ab_fragment_specific	acute_myeloid	DBNL	(Intercept)	9.56253	8.72287	10.4022	9.14031	22.3604	1.15091e-83	7.3765e-82	163.687
AA_anti_human_ig_g_f_ab_fragment_specific	acute_myeloid	RTN4	(Intercept)	9.39862	8.57253	10.2247	9.58814	22.3384	1.53203e-83	9.776e-82	163.437
AA_anti_human_ig_g_f_ab_fragment_specific	acute_myeloid	RPS8	(Intercept)	14.9094	13.5974	16.2215	13.5121	22.3118	2.16317e-83	1.37428e-81	163.135
AA_anti_human_ig_g_f_ab_fragment_specific	acute_myeloid	EMP3	(Intercept)	12.1703	11.0993	13.2414	12.4407	22.3098	2.21852e-83	1.40329e-81	163.113
AA_anti_human_ig_g_f_ab_fragment_specific	acute_myeloid	UFC1	(Intercept)	9.76907	8.909	10.6292	9.05335	22.3012	2.48235e-83	1.56334e-81	163.015
AA_anti_human_ig_g_f_ab_fragment_specific	acute_myeloid	RPL6	(Intercept)	15.3383	13.9859	16.6907	12.6654	22.2681	3.81109e-83	2.38977e-81	162.64
AA_anti_human_ig_g_f_ab_fragment_specific	acute_myeloid	ERP29	(Intercept)	9.95019	9.07239	10.828	10.0674	22.2559	4.4632e-83	2.78661e-81	162.502
AA_anti_human_ig_g_f_ab_fragment_specific	acute_myeloid	MIEN1	(Intercept)	10.2484	9.34382	11.1531	8.98196	22.2435	5.2417e-83	3.25863e-81	162.361
AA_anti_human_ig_g_f_ab_fragment_specific	acute_myeloid	CCNI	(Intercept)	11.7558	10.7168	12.7948	10.4985	22.2154	7.55099e-83	4.67419e-81	162.042
AA_anti_human_ig_g_f_ab_fragment_specific	acute_myeloid	FIS1	(Intercept)	10.1482	9.25033	11.046	9.236	22.1922	1.01949e-82	6.28398e-81	161.779
AA_anti_human_ig_g_f_ab_fragment_specific	acute_myeloid	RNF7	(Intercept)	9.534	8.68983	10.3782	9.40363	22.1747	1.27953e-82	7.85341e-81	161.58
AA_anti_human_ig_g_f_ab_fragment_specific	acute_myeloid	GPX4	(Intercept)	11.7088	10.6714	12.7461	10.9005	22.1622	1.50426e-82	9.19374e-81	161.438
AA_anti_human_ig_g_f_ab_fragment_specific	acute_myeloid	SH3BGRL	(Intercept)	10.2092	9.30356	11.1148	9.96037	22.1333	2.18725e-82	1.33119e-80	161.111
AA_anti_human_ig_g_f_ab_fragment_specific	acute_myeloid	COPE	(Intercept)	9.65865	8.80017	10.5171	9.94243	22.0901	3.83044e-82	2.3215e-80	160.62
AA_anti_human_ig_g_f_ab_fragment_specific	acute_myeloid	GNAI2	(Intercept)	11.1079	10.1201	12.0956	10.7477	22.0807	4.32447e-82	2.61e-80	160.514
AA_anti_human_ig_g_f_ab_fragment_specific	acute_myeloid	EIF4G2	(Intercept)	9.53965	8.69133	10.388	9.61674	22.0791	4.41299e-82	2.65237e-80	160.496
AA_anti_human_ig_g_f_ab_fragment_specific	acute_myeloid	RAD23A	(Intercept)	8.7949	8.01142	9.57837	8.81676	22.0404	7.28836e-82	4.36247e-80	160.057
AA_anti_human_ig_g_f_ab_fragment_specific	acute_myeloid	LSM10	(Intercept)	9.60335	8.74515	10.4616	8.61712	21.9708	1.79378e-81	1.06926e-79	159.268
AA_anti_human_ig_g_f_ab_fragment_specific	acute_myeloid	SNU13	(Intercept)	8.72172	7.9407	9.50275	9.21678	21.9255	3.22231e-81	1.91292e-79	158.755
AA_anti_human_ig_g_f_ab_fragment_specific	acute_myeloid	ZMAT2	(Intercept)	9.06465	8.25237	9.87692	8.46892	21.911	3.88948e-81	2.29955e-79	158.59
AA_anti_human_ig_g_f_ab_fragment_specific	acute_myeloid	UBE2D2	(Intercept)	9.54435	8.68794	10.4008	9.25666	21.8814	5.70235e-81	3.35767e-79	158.254
AA_anti_human_ig_g_f_ab_fragment_specific	acute_myeloid	COMMD6	(Intercept)	11.9522	10.8795	13.025	10.9413	21.876	6.11187e-81	3.58423e-79	158.194
AA_anti_human_ig_g_f_ab_fragment_specific	acute_myeloid	LAMTOR5	(Intercept)	8.95712	8.15233	9.7619	9.16551	21.8524	8.28999e-81	4.84195e-79	157.926
AA_anti_human_ig_g_f_ab_fragment_specific	acute_myeloid	CDC37	(Intercept)	10.0312	9.12985	10.9325	9.4443	21.8521	8.33028e-81	4.84595e-79	157.922
AA_anti_human_ig_g_f_ab_fragment_specific	acute_myeloid	C4orf3	(Intercept)	9.96706	9.07105	10.8631	9.91539	21.8407	9.64306e-81	5.58719e-79	157.794
AA_anti_human_ig_g_f_ab_fragment_specific	acute_myeloid	ATP6V0D1	(Intercept)	10.6309	9.67254	11.5893	9.87494	21.779	2.14033e-80	1.23517e-78	157.095
AA_anti_human_ig_g_f_ab_fragment_specific	acute_myeloid	REEP5	(Intercept)	9.41747	8.56796	10.267	9.54374	21.766	2.53346e-80	1.45624e-78	156.947
AA_anti_human_ig_g_f_ab_fragment_specific	acute_myeloid	ERGIC3	(Intercept)	9.12749	8.30278	9.9522	8.7137	21.7301	4.02526e-80	2.30458e-78	156.541
AA_anti_human_ig_g_f_ab_fragment_specific	acute_myeloid	DNAJC8	(Intercept)	8.5718	7.79698	9.34662	8.67304	21.7211	4.52116e-80	2.56961e-78	156.439
AA_anti_human_ig_g_f_ab_fragment_specific	acute_myeloid	NDUFS6	(Intercept)	9.24684	8.411	10.0827	9.64883	21.7211	4.52364e-80	2.56961e-78	156.439
AA_anti_human_ig_g_f_ab_fragment_specific	acute_myeloid	ANP32A	(Intercept)	9.15137	8.32141	9.98133	9.45665	21.6491	1.146e-79	6.4843e-78	155.623
AA_anti_human_ig_g_f_ab_fragment_specific	acute_myeloid	SSBP1	(Intercept)	8.51855	7.74551	9.29159	9.01831	21.6361	1.35584e-79	7.64174e-78	155.476
AA_anti_human_ig_g_f_ab_fragment_specific	acute_myeloid	JTB	(Intercept)	10.29	9.3561	11.2239	9.68942	21.6334	1.40351e-79	7.87976e-78	155.445
AA_anti_human_ig_g_f_ab_fragment_specific	acute_myeloid	CTSS	(Intercept)	13.0504	11.8645	14.2363	12.2588	21.6069	1.97431e-79	1.10417e-77	155.146
AA_anti_human_ig_g_f_ab_fragment_specific	acute_myeloid	RPL39	(Intercept)	13.9762	12.7056	15.2468	14.2731	21.597	2.24525e-79	1.25086e-77	155.033
AA_anti_human_ig_g_f_ab_fragment_specific	acute_myeloid	CUTA	(Intercept)	8.6787	7.88836	9.46904	9.04828	21.5602	3.60699e-79	2.00181e-77	154.617
AA_anti_human_ig_g_f_ab_fragment_specific	acute_myeloid	EIF1	(Intercept)	15.7098	14.2778	17.1418	12.6461	21.5392	4.72777e-79	2.61381e-77	154.38
AA_anti_human_ig_g_f_ab_fragment_specific	acute_myeloid	ACTG1	(Intercept)	13.826	12.564	15.0879	12.7457	21.5117	6.74404e-79	3.71435e-77	154.068
AA_anti_human_ig_g_f_ab_fragment_specific	acute_myeloid	CHMP2A	(Intercept)	9.42239	8.56193	10.2829	9.34116	21.5002	7.8182e-79	4.28964e-77	153.938
AA_anti_human_ig_g_f_ab_fragment_specific	acute_myeloid	AUP1	(Intercept)	8.94741	8.12987	9.76495	8.859	21.4883	9.11801e-79	4.98394e-77	153.803
AA_anti_human_ig_g_f_ab_fragment_specific	acute_myeloid	TOMM7	(Intercept)	12.4643	11.3249	13.6037	10.98	21.4786	1.03276e-78	5.62388e-77	153.694
AA_anti_human_ig_g_f_ab_fragment_specific	acute_myeloid	EEF1A1	(Intercept)	16.5516	15.0386	18.0647	14.1524	21.4782	1.0383e-78	5.63287e-77	153.689
AA_anti_human_ig_g_f_ab_fragment_specific	acute_myeloid	CCDC124	(Intercept)	8.6831	7.88677	9.47944	8.13007	21.4087	2.54028e-78	1.37298e-76	152.903
AA_anti_human_ig_g_f_ab_fragment_specific	acute_myeloid	EIF3I	(Intercept)	9.56309	8.68575	10.4404	8.66103	21.4014	2.793e-78	1.50396e-76	152.82
AA_anti_human_ig_g_f_ab_fragment_specific	acute_myeloid	NDUFAB1	(Intercept)	8.98533	8.16069	9.80998	9.21505	21.3935	3.09297e-78	1.65932e-76	152.73
AA_anti_human_ig_g_f_ab_fragment_specific	acute_myeloid	RNF181	(Intercept)	9.04094	8.21094	9.87093	9.78901	21.387	3.36252e-78	1.79728e-76	152.657
AA_anti_human_ig_g_f_ab_fragment_specific	acute_myeloid	POLR2F	(Intercept)	8.40092	7.62903	9.17281	8.39549	21.369	4.24009e-78	2.258e-76	152.453
AA_anti_human_ig_g_f_ab_fragment_specific	acute_myeloid	ARPC5	(Intercept)	9.93428	9.02132	10.8472	10.7545	21.3648	4.47567e-78	2.37473e-76	152.406
AA_anti_human_ig_g_f_ab_fragment_specific	acute_myeloid	APRT	(Intercept)	11.2804	10.242	12.3188	9.98115	21.3287	7.11855e-78	3.76322e-76	151.998
AA_anti_human_ig_g_f_ab_fragment_specific	acute_myeloid	PRDX6	(Intercept)	8.70453	7.90046	9.5086	9.29318	21.2553	1.83099e-77	9.6443e-76	151.168
AA_anti_human_ig_g_f_ab_fragment_specific	acute_myeloid	LAMTOR1	(Intercept)	11.2444	10.2055	12.2833	10.1975	21.2506	1.94399e-77	1.02025e-75	151.115
AA_anti_human_ig_g_f_ab_fragment_specific	acute_myeloid	UBC	(Intercept)	12.4247	11.2766	13.5727	12.0588	21.2488	1.98981e-77	1.04052e-75	151.095
AA_anti_human_ig_g_f_ab_fragment_specific	acute_myeloid	SUMO3	(Intercept)	8.74826	7.93819	9.55833	8.91547	21.2037	3.55408e-77	1.85183e-75	150.585
AA_anti_human_ig_g_f_ab_fragment_specific	acute_myeloid	COX7B	(Intercept)	9.5944	8.70592	10.4829	10.5881	21.2024	3.61277e-77	1.87566e-75	150.571
AA_anti_human_ig_g_f_ab_fragment_specific	acute_myeloid	SF3B6	(Intercept)	8.34652	7.5715	9.12154	9.17516	21.1449	7.56741e-77	3.91478e-75	149.921
AA_anti_human_ig_g_f_ab_fragment_specific	acute_myeloid	PLEKHJ1	(Intercept)	8.84373	8.0208	9.66666	8.1299	21.1002	1.34317e-76	6.9238e-75	149.416
AA_anti_human_ig_g_f_ab_fragment_specific	acute_myeloid	TKT	(Intercept)	13.5273	12.2683	14.7862	11.0961	21.0968	1.40362e-76	7.20972e-75	149.378
AA_anti_human_ig_g_f_ab_fragment_specific	acute_myeloid	NDUFS5	(Intercept)	10.214	9.26333	11.1647	10.3656	21.0943	1.44873e-76	7.41516e-75	149.35
AA_anti_human_ig_g_f_ab_fragment_specific	acute_myeloid	LCP1	(Intercept)	10.8328	9.82435	11.8412	11.2993	21.0918	1.49538e-76	7.62699e-75	149.322
AA_anti_human_ig_g_f_ab_fragment_specific	acute_myeloid	PSMB3	(Intercept)	9.75006	8.84212	10.658	10.6305	21.0845	1.64351e-76	8.35308e-75	149.239
AA_anti_human_ig_g_f_ab_fragment_specific	acute_myeloid	WDR1	(Intercept)	9.23102	8.37076	10.0913	9.19343	21.0687	2.01336e-76	1.0197e-74	149.06
AA_anti_human_ig_g_f_ab_fragment_specific	acute_myeloid	GAPDH	(Intercept)	14.3181	12.9819	15.6543	13.5461	21.0389	2.94869e-76	1.48821e-74	148.725
AA_anti_human_ig_g_f_ab_fragment_specific	acute_myeloid	RAC2	(Intercept)	10.8697	9.85446	11.885	10.224	21.0208	3.72226e-76	1.87212e-74	148.52
AA_anti_human_ig_g_f_ab_fragment_specific	acute_myeloid	TXNDC17	(Intercept)	9.23643	8.37355	10.0993	9.42691	21.0168	3.91757e-76	1.96353e-74	148.475
AA_anti_human_ig_g_f_ab_fragment_specific	acute_myeloid	CNBP	(Intercept)	10.2216	9.26546	11.1777	10.2952	20.9902	5.50902e-76	2.75166e-74	148.175
AA_anti_human_ig_g_f_ab_fragment_specific	acute_myeloid	NAA38	(Intercept)	10.1018	9.15666	11.047	9.93652	20.9845	5.92498e-76	2.94925e-74	148.111
AA_anti_human_ig_g_f_ab_fragment_specific	acute_myeloid	TXN2	(Intercept)	9.35313	8.47775	10.2285	8.51204	20.9785	6.40253e-76	3.17605e-74	148.043
AA_anti_human_ig_g_f_ab_fragment_specific	acute_myeloid	HLA-E	(Intercept)	12.5455	11.3712	13.7198	11.6236	20.9758	6.62442e-76	3.2749e-74	148.013
AA_anti_human_ig_g_f_ab_fragment_specific	acute_myeloid	TMBIM6	(Intercept)	9.04863	8.20152	9.89574	10.4873	20.9727	6.89146e-76	3.39153e-74	147.978
AA_anti_human_ig_g_f_ab_fragment_specific	acute_myeloid	SERBP1	(Intercept)	9.55839	8.66355	10.4532	9.0119	20.9726	6.90715e-76	3.39153e-74	147.976
AA_anti_human_ig_g_f_ab_fragment_specific	acute_myeloid	RAB2A	(Intercept)	8.88872	8.05656	9.72088	8.9948	20.9723	6.93148e-76	3.39198e-74	147.973
AA_anti_human_ig_g_f_ab_fragment_specific	acute_myeloid	AIF1	(Intercept)	14.1268	12.8032	15.4504	12.8567	20.9558	8.56842e-76	4.17891e-74	147.786
AA_anti_human_ig_g_f_ab_fragment_specific	acute_myeloid	STMP1	(Intercept)	10.0498	9.10771	10.9919	9.50392	20.9445	9.89432e-76	4.80937e-74	147.66
AA_anti_human_ig_g_f_ab_fragment_specific	acute_myeloid	MSN	(Intercept)	10.441	9.46187	11.4201	10.2377	20.9375	1.08301e-75	5.24663e-74	147.58
AA_anti_human_ig_g_f_ab_fragment_specific	acute_myeloid	CFP	(Intercept)	11.0377	10.001	12.0745	10.3157	20.9027	1.69214e-75	8.1702e-74	147.187
AA_anti_human_ig_g_f_ab_fragment_specific	acute_myeloid	VIM	(Intercept)	14.3076	12.9629	15.6522	13.3274	20.8917	1.94728e-75	9.37087e-74	147.064
AA_anti_human_ig_g_f_ab_fragment_specific	acute_myeloid	FAM49B	(Intercept)	9.24154	8.37132	10.1118	9.13651	20.851	3.27894e-75	1.5727e-73	146.605
AA_anti_human_ig_g_f_ab_fragment_specific	acute_myeloid	HNRNPU	(Intercept)	9.93258	8.99671	10.8685	9.81713	20.8381	3.86731e-75	1.84878e-73	146.46
AA_anti_human_ig_g_f_ab_fragment_specific	acute_myeloid	HLA-B	(Intercept)	14.2067	12.8654	15.548	13.9419	20.796	6.63205e-75	3.16004e-73	145.985
AA_anti_human_ig_g_f_ab_fragment_specific	acute_myeloid	PAIP2	(Intercept)	8.96644	8.1196	9.81328	9.13909	20.7888	7.26951e-75	3.45242e-73	145.904
AA_anti_human_ig_g_f_ab_fragment_specific	acute_myeloid	RAB1B	(Intercept)	9.42653	8.53581	10.3172	8.55959	20.779	8.24408e-75	3.90247e-73	145.793
AA_anti_human_ig_g_f_ab_fragment_specific	acute_myeloid	ATP5PB	(Intercept)	10.0255	9.07805	10.9729	9.57396	20.7765	8.5163e-75	4.0182e-73	145.765
AA_anti_human_ig_g_f_ab_fragment_specific	acute_myeloid	DBI	(Intercept)	10.3052	9.32982	11.2805	10.6749	20.7449	1.27609e-74	6.00137e-73	145.408
AA_anti_human_ig_g_f_ab_fragment_specific	acute_myeloid	SUMO1	(Intercept)	8.6472	7.82798	9.46642	8.96912	20.7247	1.65092e-74	7.73904e-73	145.182
AA_anti_human_ig_g_f_ab_fragment_specific	acute_myeloid	C8orf59	(Intercept)	9.33267	8.44819	10.2172	9.4684	20.7171	1.82062e-74	8.50697e-73	145.095
AA_anti_human_ig_g_f_ab_fragment_specific	acute_myeloid	H3F3B	(Intercept)	11.2279	10.1637	12.2922	12.7132	20.7152	1.86525e-74	8.68751e-73	145.074
AA_anti_human_ig_g_f_ab_fragment_specific	acute_myeloid	RAB11B	(Intercept)	9.18304	8.31248	10.0536	8.34868	20.711	1.96793e-74	9.13635e-73	145.027
AA_anti_human_ig_g_f_ab_fragment_specific	acute_myeloid	IDH3G	(Intercept)	8.24193	7.46009	9.02377	8.44139	20.6978	2.32908e-74	1.07785e-72	144.879
AA_anti_human_ig_g_f_ab_fragment_specific	acute_myeloid	PSAP	(Intercept)	13.4051	12.1317	14.6785	12.52	20.6689	3.37223e-74	1.55563e-72	144.552
AA_anti_human_ig_g_f_ab_fragment_specific	acute_myeloid	PSMD13	(Intercept)	8.49259	7.68495	9.30022	8.32458	20.6461	4.51244e-74	2.075e-72	144.296
AA_anti_human_ig_g_f_ab_fragment_specific	acute_myeloid	ANP32B	(Intercept)	10.4539	9.45932	11.4485	9.56507	20.6368	5.0794e-74	2.32832e-72	144.192
AA_anti_human_ig_g_f_ab_fragment_specific	acute_myeloid	RPS16	(Intercept)	13.7072	12.403	15.0114	12.1919	20.6354	5.17406e-74	2.36424e-72	144.175
AA_anti_human_ig_g_f_ab_fragment_specific	acute_myeloid	EIF3M	(Intercept)	10.1317	9.1664	11.0969	9.18316	20.6084	7.30539e-74	3.32763e-72	143.871
AA_anti_human_ig_g_f_ab_fragment_specific	acute_myeloid	CSTB	(Intercept)	10.501	9.50051	11.5015	10.8676	20.6077	7.36566e-74	3.34456e-72	143.864
AA_anti_human_ig_g_f_ab_fragment_specific	acute_myeloid	ATP5F1C	(Intercept)	9.08451	8.21793	9.95108	9.5678	20.583	1.01017e-73	4.57258e-72	143.586
AA_anti_human_ig_g_f_ab_fragment_specific	acute_myeloid	LSM3	(Intercept)	8.14625	7.36777	8.92472	8.49657	20.5458	1.62381e-73	7.3274e-72	143.167
AA_anti_human_ig_g_f_ab_fragment_specific	acute_myeloid	PSMD4	(Intercept)	9.06546	8.19879	9.93213	8.82942	20.5375	1.8045e-73	8.11743e-72	143.074
AA_anti_human_ig_g_f_ab_fragment_specific	acute_myeloid	SHKBP1	(Intercept)	8.904	8.05074	9.75726	9.18375	20.4887	3.36344e-73	1.50834e-71	142.525
AA_anti_human_ig_g_f_ab_fragment_specific	acute_myeloid	DYNLRB1	(Intercept)	8.9397	8.083	9.79641	9.11239	20.4882	3.38746e-73	1.51443e-71	142.519
AA_anti_human_ig_g_f_ab_fragment_specific	acute_myeloid	ATP5MC3	(Intercept)	10.2575	9.27357	11.2415	10.3689	20.4677	4.39822e-73	1.96025e-71	142.289
AA_anti_human_ig_g_f_ab_fragment_specific	acute_myeloid	HPS1	(Intercept)	8.97976	8.1161	9.84342	8.31011	20.4143	8.68768e-73	3.86016e-71	141.689
AA_anti_human_ig_g_f_ab_fragment_specific	acute_myeloid	HNRNPC	(Intercept)	9.54114	8.62126	10.461	9.96396	20.3648	1.63201e-72	7.22926e-71	141.133
AA_anti_human_ig_g_f_ab_fragment_specific	acute_myeloid	NELFE	(Intercept)	8.41834	7.60668	9.23	7.91332	20.3642	1.64533e-72	7.26603e-71	141.125
AA_anti_human_ig_g_f_ab_fragment_specific	acute_myeloid	OS9	(Intercept)	8.86822	8.01305	9.72339	9.04717	20.3608	1.7183e-72	7.56521e-71	141.087
AA_anti_human_ig_g_f_ab_fragment_specific	acute_myeloid	GABARAPL2	(Intercept)	9.68137	8.74701	10.6157	9.16825	20.3438	2.13249e-72	9.36032e-71	140.897
AA_anti_human_ig_g_f_ab_fragment_specific	acute_myeloid	FLNA	(Intercept)	11.0351	9.969	12.1012	10.7259	20.3231	2.77806e-72	1.21572e-70	140.663
AA_anti_human_ig_g_f_ab_fragment_specific	acute_myeloid	EMC6	(Intercept)	8.40044	7.5857	9.21517	8.22084	20.2441	7.58557e-72	3.30955e-70	139.777
AA_anti_human_ig_g_f_ab_fragment_specific	acute_myeloid	SRSF5	(Intercept)	11.2895	10.1936	12.3854	10.0835	20.2267	9.46402e-72	4.11671e-70	139.582
AA_anti_human_ig_g_f_ab_fragment_specific	acute_myeloid	SYF2	(Intercept)	10.071	9.09319	11.0488	9.21311	20.2227	9.96024e-72	4.31958e-70	139.537
AA_anti_human_ig_g_f_ab_fragment_specific	acute_myeloid	MDH2	(Intercept)	9.35246	8.44427	10.2606	9.25113	20.2191	1.04212e-71	4.50598e-70	139.497
AA_anti_human_ig_g_f_ab_fragment_specific	acute_myeloid	GSTK1	(Intercept)	10.9393	9.87339	12.0053	10.1381	20.1497	2.51799e-71	1.08551e-69	138.718
AA_anti_human_ig_g_f_ab_fragment_specific	acute_myeloid	SNRPB	(Intercept)	8.85157	7.9886	9.71454	9.25277	20.139	2.88497e-71	1.24002e-69	138.598
AA_anti_human_ig_g_f_ab_fragment_specific	acute_myeloid	RER1	(Intercept)	9.04958	8.16661	9.93254	8.50635	20.1233	3.52412e-71	1.51026e-69	138.421
AA_anti_human_ig_g_f_ab_fragment_specific	acute_myeloid	TSPO	(Intercept)	13.2836	11.9871	14.58	12.5141	20.1173	3.80008e-71	1.62372e-69	138.354
AA_anti_human_ig_g_f_ab_fragment_specific	acute_myeloid	HM13	(Intercept)	9.26371	8.35949	10.1679	9.17014	20.1151	3.90864e-71	1.6652e-69	138.33
AA_anti_human_ig_g_f_ab_fragment_specific	acute_myeloid	RPS19BP1	(Intercept)	10.1952	9.19904	11.1913	8.52018	20.0956	5.01e-71	2.12815e-69	138.11
AA_anti_human_ig_g_f_ab_fragment_specific	acute_myeloid	RNPS1	(Intercept)	8.61427	7.77216	9.45639	8.48493	20.0844	5.77026e-71	2.44392e-69	137.986
AA_anti_human_ig_g_f_ab_fragment_specific	acute_myeloid	RPS6	(Intercept)	14.1816	12.7945	15.5688	12.5722	20.0735	6.63094e-71	2.80027e-69	137.863
AA_anti_human_ig_g_f_ab_fragment_specific	acute_myeloid	RPS21	(Intercept)	13.2769	11.9777	14.5761	13.0019	20.0644	7.44035e-71	3.13295e-69	137.761
AA_anti_human_ig_g_f_ab_fragment_specific	acute_myeloid	GTF3A	(Intercept)	9.094	8.20293	9.98507	8.75689	20.0381	1.03826e-70	4.35918e-69	137.467
AA_anti_human_ig_g_f_ab_fragment_specific	acute_myeloid	DDX5	(Intercept)	11.4657	10.3405	12.5908	10.8353	20.0083	1.51635e-70	6.34807e-69	137.132
AA_anti_human_ig_g_f_ab_fragment_specific	acute_myeloid	LRRFIP1	(Intercept)	10.6037	9.56194	11.6454	10.3603	19.9856	2.02151e-70	8.43851e-69	136.878
AA_anti_human_ig_g_f_ab_fragment_specific	acute_myeloid	SRSF3	(Intercept)	9.04822	8.15911	9.93734	9.64286	19.9811	2.13941e-70	8.905e-69	136.828
AA_anti_human_ig_g_f_ab_fragment_specific	acute_myeloid	MRFAP1	(Intercept)	9.77053	8.81022	10.7308	8.07433	19.9765	2.26786e-70	9.41261e-69	136.777
AA_anti_human_ig_g_f_ab_fragment_specific	acute_myeloid	SCNM1	(Intercept)	8.84469	7.97367	9.71571	8.42899	19.9373	3.72708e-70	1.54248e-68	136.338
AA_anti_human_ig_g_f_ab_fragment_specific	acute_myeloid	RPL21	(Intercept)	13.4447	12.1187	14.7707	12.379	19.9075	5.43447e-70	2.24268e-68	136.004
AA_anti_human_ig_g_f_ab_fragment_specific	acute_myeloid	RPS4X	(Intercept)	14.3715	12.9539	15.7891	12.6866	19.9054	5.58782e-70	2.29942e-68	135.98
AA_anti_human_ig_g_f_ab_fragment_specific	acute_myeloid	STX10	(Intercept)	10.3585	9.33653	11.3805	9.11722	19.9005	5.93888e-70	2.43696e-68	135.926
AA_anti_human_ig_g_f_ab_fragment_specific	acute_myeloid	XRCC6	(Intercept)	8.86276	7.98796	9.73757	8.84415	19.8916	6.65075e-70	2.72136e-68	135.826
AA_anti_human_ig_g_f_ab_fragment_specific	acute_myeloid	C11orf58	(Intercept)	8.14773	7.34316	8.9523	8.95795	19.8832	7.39853e-70	3.01881e-68	135.732
AA_anti_human_ig_g_f_ab_fragment_specific	acute_myeloid	SUPT4H1	(Intercept)	9.96514	8.98013	10.9502	9.32008	19.8633	9.50983e-70	3.86938e-68	135.51
AA_anti_human_ig_g_f_ab_fragment_specific	acute_myeloid	CIB1	(Intercept)	9.16247	8.25516	10.0698	9.55741	19.8277	1.49304e-69	6.05789e-68	135.111
AA_anti_human_ig_g_f_ab_fragment_specific	acute_myeloid	SSU72	(Intercept)	9.67073	8.71197	10.6295	8.39	19.8044	2.00396e-69	8.1082e-68	134.851
AA_anti_human_ig_g_f_ab_fragment_specific	acute_myeloid	SNRPC	(Intercept)	8.34212	7.5147	9.16954	8.76904	19.7953	2.24915e-69	9.07491e-68	134.749
AA_anti_human_ig_g_f_ab_fragment_specific	acute_myeloid	ISCU	(Intercept)	9.94042	8.9537	10.9271	8.46678	19.7798	2.73495e-69	1.10044e-67	134.576
AA_anti_human_ig_g_f_ab_fragment_specific	acute_myeloid	POLR1D	(Intercept)	10.1705	9.1598	11.1811	9.15043	19.7584	3.58832e-69	1.4398e-67	134.336
AA_anti_human_ig_g_f_ab_fragment_specific	acute_myeloid	TGOLN2	(Intercept)	9.7375	8.76943	10.7056	9.12206	19.7492	4.02862e-69	1.61201e-67	134.233
AA_anti_human_ig_g_f_ab_fragment_specific	acute_myeloid	SSNA1	(Intercept)	9.86143	8.88034	10.8425	8.63114	19.7352	4.80805e-69	1.91859e-67	134.077
AA_anti_human_ig_g_f_ab_fragment_specific	acute_myeloid	S100A10	(Intercept)	12.4053	11.1705	13.6402	13.3443	19.7245	5.50639e-69	2.19121e-67	133.957
AA_anti_human_ig_g_f_ab_fragment_specific	acute_myeloid	ARHGEF1	(Intercept)	9.67328	8.70865	10.6379	8.74261	19.6891	8.61023e-69	3.41697e-67	133.562
AA_anti_human_ig_g_f_ab_fragment_specific	acute_myeloid	DAD1	(Intercept)	8.73267	7.86059	9.60475	9.38912	19.6609	1.22885e-68	4.86335e-67	133.247
AA_anti_human_ig_g_f_ab_fragment_specific	acute_myeloid	ELOC	(Intercept)	8.53347	7.68108	9.38585	9.1149	19.6564	1.30127e-68	5.13593e-67	133.196
AA_anti_human_ig_g_f_ab_fragment_specific	acute_myeloid	RNH1	(Intercept)	10.0007	9.0009	11.0005	9.92954	19.639	1.61931e-68	6.37385e-67	133.003
AA_anti_human_ig_g_f_ab_fragment_specific	acute_myeloid	NDFIP1	(Intercept)	9.17522	8.25769	10.0927	8.8307	19.6341	1.7237e-68	6.76635e-67	132.948
AA_anti_human_ig_g_f_ab_fragment_specific	acute_myeloid	SF3B2	(Intercept)	9.33807	8.40391	10.2722	9.26494	19.6267	1.89269e-68	7.40962e-67	132.865
AA_anti_human_ig_g_f_ab_fragment_specific	acute_myeloid	POLE4	(Intercept)	10.8002	9.71841	11.8819	9.21636	19.6025	2.56709e-68	1.00227e-66	132.595
AA_anti_human_ig_g_f_ab_fragment_specific	acute_myeloid	PSMB7	(Intercept)	7.94477	7.1476	8.74195	8.4072	19.5677	3.98328e-68	1.55102e-66	132.207
AA_anti_human_ig_g_f_ab_fragment_specific	acute_myeloid	NDUFS8	(Intercept)	8.85441	7.96546	9.74336	9.09762	19.5567	4.57273e-68	1.77576e-66	132.084
AA_anti_human_ig_g_f_ab_fragment_specific	acute_myeloid	COPS6	(Intercept)	8.28627	7.45392	9.11863	8.00354	19.5462	5.2224e-68	2.02263e-66	131.967
AA_anti_human_ig_g_f_ab_fragment_specific	acute_myeloid	RAB31	(Intercept)	10.6802	9.60579	11.7546	9.58283	19.5177	7.47692e-68	2.88808e-66	131.649
AA_anti_human_ig_g_f_ab_fragment_specific	acute_myeloid	TOMM22	(Intercept)	9.40785	8.46095	10.3548	8.85416	19.5074	8.51502e-68	3.28032e-66	131.534
AA_anti_human_ig_g_f_ab_fragment_specific	acute_myeloid	UQCRFS1	(Intercept)	9.38877	8.44349	10.3341	9.64791	19.5011	9.21238e-68	3.53956e-66	131.465
AA_anti_human_ig_g_f_ab_fragment_specific	acute_myeloid	C19orf70	(Intercept)	8.65613	7.78382	9.52844	9.13632	19.4834	1.15056e-67	4.40897e-66	131.268
AA_anti_human_ig_g_f_ab_fragment_specific	acute_myeloid	TMEM208	(Intercept)	8.68755	7.81027	9.56482	8.13911	19.4435	1.90294e-67	7.27284e-66	130.822
AA_anti_human_ig_g_f_ab_fragment_specific	acute_myeloid	SRRM2	(Intercept)	10.2659	9.22898	11.3028	9.4796	19.4389	2.01641e-67	7.68623e-66	130.771
AA_anti_human_ig_g_f_ab_fragment_specific	acute_myeloid	RPS27	(Intercept)	13.3199	11.9733	14.6664	13.6005	19.4221	2.49065e-67	9.46905e-66	130.584
AA_anti_human_ig_g_f_ab_fragment_specific	acute_myeloid	TSC22D4	(Intercept)	10.134	9.10798	11.16	8.10842	19.3926	3.60933e-67	1.36862e-65	130.256
AA_anti_human_ig_g_f_ab_fragment_specific	acute_myeloid	ATP5F1B	(Intercept)	9.86217	8.86342	10.8609	10.0639	19.3877	3.83942e-67	1.45206e-65	130.201
AA_anti_human_ig_g_f_ab_fragment_specific	acute_myeloid	C1orf43	(Intercept)	9.40874	8.45557	10.3619	8.53317	19.3809	4.17778e-67	1.57592e-65	130.126
AA_anti_human_ig_g_f_ab_fragment_specific	acute_myeloid	RPL23	(Intercept)	12.4337	11.1722	13.6952	10.8152	19.3516	6.03764e-67	2.27156e-65	129.8
AA_anti_human_ig_g_f_ab_fragment_specific	acute_myeloid	EIF6	(Intercept)	8.86751	7.96737	9.76765	8.79547	19.3421	6.80677e-67	2.5543e-65	129.694
AA_anti_human_ig_g_f_ab_fragment_specific	acute_myeloid	POLR2E	(Intercept)	9.86325	8.86061	10.8659	8.9635	19.3147	9.5983e-67	3.59254e-65	129.389
AA_anti_human_ig_g_f_ab_fragment_specific	acute_myeloid	RPL37A	(Intercept)	12.3389	11.0839	13.5938	12.3369	19.3041	1.09682e-66	4.09469e-65	129.271
AA_anti_human_ig_g_f_ab_fragment_specific	acute_myeloid	WASF2	(Intercept)	11.6729	10.4847	12.8612	9.60999	19.2876	1.34889e-66	5.0228e-65	129.088
AA_anti_human_ig_g_f_ab_fragment_specific	acute_myeloid	FGR	(Intercept)	10.9748	9.85691	12.0927	10.3058	19.2755	1.57063e-66	5.8335e-65	128.953
AA_anti_human_ig_g_f_ab_fragment_specific	acute_myeloid	LSM8	(Intercept)	8.79453	7.89845	9.6906	8.54347	19.2699	1.68546e-66	6.24396e-65	128.891
AA_anti_human_ig_g_f_ab_fragment_specific	acute_myeloid	BUD31	(Intercept)	8.68137	7.79646	9.56628	8.82135	19.262	1.85982e-66	6.87233e-65	128.803
AA_anti_human_ig_g_f_ab_fragment_specific	acute_myeloid	GRB2	(Intercept)	10.0817	9.0516	11.1117	10.3711	19.2168	3.28236e-66	1.2098e-64	128.3
AA_anti_human_ig_g_f_ab_fragment_specific	acute_myeloid	CSNK1A1	(Intercept)	8.38021	7.52339	9.23702	8.73989	19.2035	3.87503e-66	1.42461e-64	128.153
AA_anti_human_ig_g_f_ab_fragment_specific	acute_myeloid	RTF2	(Intercept)	8.48395	7.61608	9.35181	8.24063	19.1936	4.38546e-66	1.60819e-64	128.043
AA_anti_human_ig_g_f_ab_fragment_specific	acute_myeloid	FAM96A	(Intercept)	8.98859	8.06827	9.90891	9.16374	19.1763	5.45116e-66	1.99394e-64	127.85
AA_anti_human_ig_g_f_ab_fragment_specific	acute_myeloid	PHPT1	(Intercept)	9.00498	8.08217	9.9278	9.10014	19.1594	6.73198e-66	2.45624e-64	127.663
AA_anti_human_ig_g_f_ab_fragment_specific	acute_myeloid	CHCHD5	(Intercept)	8.92103	8.00609	9.83598	8.73126	19.144	8.17219e-66	2.97422e-64	127.492
AA_anti_human_ig_g_f_ab_fragment_specific	acute_myeloid	PPP2R1A	(Intercept)	8.38645	7.52563	9.24727	8.4694	19.1284	9.92978e-66	3.60483e-64	127.319
AA_anti_human_ig_g_f_ab_fragment_specific	acute_myeloid	SON	(Intercept)	10.379	9.31275	11.4452	10.227	19.1129	1.20565e-65	4.36595e-64	127.147
AA_anti_human_ig_g_f_ab_fragment_specific	acute_myeloid	PRPF40A	(Intercept)	8.46713	7.59656	9.33771	8.49053	19.0961	1.48822e-65	5.37578e-64	126.96
AA_anti_human_ig_g_f_ab_fragment_specific	acute_myeloid	EAPP	(Intercept)	8.12277	7.28702	8.95852	8.06618	19.0827	1.76075e-65	6.34438e-64	126.811
AA_anti_human_ig_g_f_ab_fragment_specific	acute_myeloid	RPL7	(Intercept)	13.4705	12.0833	14.8577	11.5462	19.0661	2.16618e-65	7.78589e-64	126.627
AA_anti_human_ig_g_f_ab_fragment_specific	acute_myeloid	RGS10	(Intercept)	10.0431	9.00888	11.0774	9.56176	19.0659	2.17188e-65	7.78704e-64	126.625
AA_anti_human_ig_g_f_ab_fragment_specific	acute_myeloid	PAK2	(Intercept)	9.57848	8.5911	10.5659	9.46266	19.0468	2.75796e-65	9.86397e-64	126.413
AA_anti_human_ig_g_f_ab_fragment_specific	acute_myeloid	GTF2A2	(Intercept)	9.08894	8.15127	10.0266	8.57275	19.0317	3.32876e-65	1.18761e-63	126.246
AA_anti_human_ig_g_f_ab_fragment_specific	acute_myeloid	WAS	(Intercept)	9.91533	8.89208	10.9386	9.71279	19.0255	3.59882e-65	1.28081e-63	126.177
AA_anti_human_ig_g_f_ab_fragment_specific	acute_myeloid	HNRNPUL1	(Intercept)	9.07319	8.13652	10.0099	8.38943	19.0187	3.91616e-65	1.39033e-63	126.102
AA_anti_human_ig_g_f_ab_fragment_specific	acute_myeloid	MRPL51	(Intercept)	10.6606	9.56004	11.7612	8.76169	19.0182	3.94208e-65	1.39611e-63	126.096
AA_anti_human_ig_g_f_ab_fragment_specific	acute_myeloid	RPS20	(Intercept)	10.5116	9.42631	11.5969	9.91922	19.017	4.00213e-65	1.41392e-63	126.083
AA_anti_human_ig_g_f_ab_fragment_specific	acute_myeloid	FUNDC2	(Intercept)	9.21132	8.25998	10.1627	8.39523	19.0106	4.33349e-65	1.52726e-63	126.013
AA_anti_human_ig_g_f_ab_fragment_specific	acute_myeloid	GHITM	(Intercept)	8.8388	7.92581	9.75179	8.85343	19.0081	4.47186e-65	1.57221e-63	125.985
AA_anti_human_ig_g_f_ab_fragment_specific	acute_myeloid	LIMD2	(Intercept)	11.2235	10.0635	12.3836	10.5715	18.9967	5.15768e-65	1.80894e-63	125.858
AA_anti_human_ig_g_f_ab_fragment_specific	acute_myeloid	ERCC1	(Intercept)	9.77806	8.76666	10.7895	7.9818	18.9821	6.19085e-65	2.16605e-63	125.696
AA_anti_human_ig_g_f_ab_fragment_specific	acute_myeloid	EIF3D	(Intercept)	9.49278	8.51007	10.4755	8.68276	18.9662	7.54805e-65	2.63454e-63	125.52
AA_anti_human_ig_g_f_ab_fragment_specific	acute_myeloid	ANXA11	(Intercept)	9.166	8.21692	10.1151	9.01817	18.9622	7.94006e-65	2.7647e-63	125.475
AA_anti_human_ig_g_f_ab_fragment_specific	acute_myeloid	COX7A2L	(Intercept)	10.0886	9.04306	11.1342	9.26598	18.945	9.83955e-65	3.41789e-63	125.285
AA_anti_human_ig_g_f_ab_fragment_specific	acute_myeloid	FTH1	(Intercept)	17.5907	15.7646	19.4168	15.0888	18.9138	1.45221e-64	5.03236e-63	124.94
AA_anti_human_ig_g_f_ab_fragment_specific	acute_myeloid	COX5A	(Intercept)	9.9953	8.9568	11.0338	10.3392	18.8974	1.7821e-64	6.1608e-63	124.758
AA_anti_human_ig_g_f_ab_fragment_specific	acute_myeloid	ARL6IP5	(Intercept)	9.9781	8.94095	11.0152	9.5914	18.8895	1.96644e-64	6.78187e-63	124.671
AA_anti_human_ig_g_f_ab_fragment_specific	acute_myeloid	PQBP1	(Intercept)	9.37702	8.40225	10.3518	8.09203	18.8876	2.01467e-64	6.9317e-63	124.649
AA_anti_human_ig_g_f_ab_fragment_specific	acute_myeloid	FIBP	(Intercept)	8.37677	7.50569	9.24784	8.39611	18.8813	2.17748e-64	7.47411e-63	124.581
AA_anti_human_ig_g_f_ab_fragment_specific	acute_myeloid	COMMD9	(Intercept)	8.66676	7.76481	9.5687	8.2321	18.8664	2.62391e-64	8.98517e-63	124.415
AA_anti_human_ig_g_f_ab_fragment_specific	acute_myeloid	UBB	(Intercept)	10.6548	9.54508	11.7644	10.3249	18.8522	3.13352e-64	1.0705e-62	124.258
AA_anti_human_ig_g_f_ab_fragment_specific	acute_myeloid	SNX17	(Intercept)	9.73186	8.71735	10.7464	8.80835	18.8345	3.90406e-64	1.3306e-62	124.062
AA_anti_human_ig_g_f_ab_fragment_specific	acute_myeloid	PNKD	(Intercept)	8.27172	7.40863	9.13481	8.35779	18.8171	4.84951e-64	1.64895e-62	123.87
AA_anti_human_ig_g_f_ab_fragment_specific	acute_myeloid	RALY	(Intercept)	9.44865	8.46235	10.4349	8.83313	18.8093	5.34256e-64	1.81234e-62	123.784
AA_anti_human_ig_g_f_ab_fragment_specific	acute_myeloid	NDUFS3	(Intercept)	8.20032	7.34415	9.05648	8.25772	18.8056	5.59796e-64	1.89454e-62	123.743
AA_anti_human_ig_g_f_ab_fragment_specific	acute_myeloid	SEM1	(Intercept)	8.84204	7.91883	9.76524	9.95938	18.8047	5.65781e-64	1.91034e-62	123.733
AA_anti_human_ig_g_f_ab_fragment_specific	acute_myeloid	XRN2	(Intercept)	8.87884	7.9517	9.80598	8.85474	18.8028	5.79224e-64	1.95118e-62	123.712
AA_anti_human_ig_g_f_ab_fragment_specific	acute_myeloid	PABPC1	(Intercept)	13.9529	12.4936	15.4121	11.6806	18.7736	8.34108e-64	2.80326e-62	123.389
AA_anti_human_ig_g_f_ab_fragment_specific	acute_myeloid	SKP1	(Intercept)	9.04376	8.09632	9.99121	9.86276	18.7416	1.24139e-63	4.1624e-62	123.036
AA_anti_human_ig_g_f_ab_fragment_specific	acute_myeloid	PPP1R7	(Intercept)	8.38345	7.50449	9.26241	7.90887	18.7268	1.49194e-63	4.99093e-62	122.872
AA_anti_human_ig_g_f_ab_fragment_specific	acute_myeloid	PSMB4	(Intercept)	9.26486	8.29292	10.2368	8.64922	18.7159	1.70897e-63	5.70378e-62	122.752
AA_anti_human_ig_g_f_ab_fragment_specific	acute_myeloid	TALDO1	(Intercept)	11.7199	10.4898	12.95	11.1766	18.7066	1.92021e-63	6.39407e-62	122.648
AA_anti_human_ig_g_f_ab_fragment_specific	acute_myeloid	SCAND1	(Intercept)	10.1909	9.12073	11.2611	10.395	18.6966	2.17394e-63	7.22236e-62	122.538
AA_anti_human_ig_g_f_ab_fragment_specific	acute_myeloid	YBX1	(Intercept)	12.4604	11.1518	13.7691	11.158	18.6949	2.21895e-63	7.35502e-62	122.52
AA_anti_human_ig_g_f_ab_fragment_specific	acute_myeloid	ATP6AP1	(Intercept)	7.8333	7.01049	8.65612	8.69826	18.692	2.30024e-63	7.60707e-62	122.488
AA_anti_human_ig_g_f_ab_fragment_specific	acute_myeloid	RAP1A	(Intercept)	8.98682	8.0425	9.93115	8.97806	18.6852	2.50296e-63	8.25861e-62	122.413
AA_anti_human_ig_g_f_ab_fragment_specific	acute_myeloid	SLC25A3	(Intercept)	11.0211	9.86224	12.1799	10.2961	18.6731	2.90966e-63	9.57872e-62	122.279
AA_anti_human_ig_g_f_ab_fragment_specific	acute_myeloid	ARGLU1	(Intercept)	9.33703	8.35511	10.3189	8.94251	18.6701	3.02043e-63	9.92083e-62	122.246
AA_anti_human_ig_g_f_ab_fragment_specific	acute_myeloid	ENSA	(Intercept)	8.63801	7.72956	9.54645	8.57995	18.6692	3.05485e-63	1.00112e-61	122.236
AA_anti_human_ig_g_f_ab_fragment_specific	acute_myeloid	UBE2L3	(Intercept)	8.50012	7.60472	9.39553	9.2128	18.6389	4.4533e-63	1.45612e-61	121.902
AA_anti_human_ig_g_f_ab_fragment_specific	acute_myeloid	TBRG1	(Intercept)	8.93929	7.99722	9.88136	7.89544	18.6309	4.91815e-63	1.60449e-61	121.813
AA_anti_human_ig_g_f_ab_fragment_specific	acute_myeloid	HADHA	(Intercept)	9.7838	8.7527	10.8149	8.92921	18.6302	4.96072e-63	1.61474e-61	121.806
AA_anti_human_ig_g_f_ab_fragment_specific	acute_myeloid	PDAP1	(Intercept)	8.29474	7.41957	9.16992	7.75477	18.6089	6.46361e-63	2.09922e-61	121.571
AA_anti_human_ig_g_f_ab_fragment_specific	acute_myeloid	PCBP2	(Intercept)	11.8656	10.6125	13.1186	10.9157	18.5917	7.99596e-63	2.59109e-61	121.382
AA_anti_human_ig_g_f_ab_fragment_specific	acute_myeloid	BANF1	(Intercept)	9.57341	8.5618	10.585	9.2162	18.5809	9.14131e-63	2.95562e-61	121.263
AA_anti_human_ig_g_f_ab_fragment_specific	acute_myeloid	SRRM1	(Intercept)	8.81316	7.88185	9.74447	9.64785	18.5802	9.23028e-63	2.97774e-61	121.254
AA_anti_human_ig_g_f_ab_fragment_specific	acute_myeloid	UBXN4	(Intercept)	8.13267	7.27318	8.99215	8.65575	18.5783	9.44031e-63	3.03873e-61	121.234
AA_anti_human_ig_g_f_ab_fragment_specific	acute_myeloid	HCST	(Intercept)	11.2579	10.0674	12.4485	11.205	18.5661	1.09873e-62	3.52884e-61	121.099
AA_anti_human_ig_g_f_ab_fragment_specific	acute_myeloid	RTL8C	(Intercept)	8.68912	7.77012	9.60812	7.60234	18.564	1.1279e-62	3.61451e-61	121.076
AA_anti_human_ig_g_f_ab_fragment_specific	acute_myeloid	TMEM14B	(Intercept)	9.29791	8.31216	10.2837	8.55387	18.5196	1.95711e-62	6.258e-61	120.587
AA_anti_human_ig_g_f_ab_fragment_specific	acute_myeloid	PGAM1	(Intercept)	10.4406	9.33364	11.5475	10.1158	18.5187	1.97786e-62	6.31041e-61	120.577
AA_anti_human_ig_g_f_ab_fragment_specific	acute_myeloid	H2AFZ	(Intercept)	10.7682	9.6244	11.912	9.94904	18.4845	3.02185e-62	9.6201e-61	120.201
AA_anti_human_ig_g_f_ab_fragment_specific	acute_myeloid	NPC2	(Intercept)	11.6359	10.3993	12.8726	11.2825	18.474	3.44205e-62	1.09338e-60	120.085
AA_anti_human_ig_g_f_ab_fragment_specific	acute_myeloid	DPP7	(Intercept)	9.40863	8.40812	10.4091	8.71021	18.4636	3.9157e-62	1.24111e-60	119.97
AA_anti_human_ig_g_f_ab_fragment_specific	acute_myeloid	MPG	(Intercept)	9.03679	8.0754	9.99818	8.29148	18.4556	4.32346e-62	1.36737e-60	119.882
AA_anti_human_ig_g_f_ab_fragment_specific	acute_myeloid	SDHB	(Intercept)	8.90673	7.95838	9.85509	8.42348	18.44	5.24467e-62	1.6551e-60	119.711
AA_anti_human_ig_g_f_ab_fragment_specific	acute_myeloid	SSR3	(Intercept)	8.35772	7.46568	9.24975	8.81978	18.3958	9.06403e-62	2.85418e-60	119.224
AA_anti_human_ig_g_f_ab_fragment_specific	acute_myeloid	HSD17B10	(Intercept)	9.09964	8.12785	10.0714	8.40083	18.3851	1.03395e-61	3.24877e-60	119.107
AA_anti_human_ig_g_f_ab_fragment_specific	acute_myeloid	CLTA	(Intercept)	10.0744	8.99737	11.1514	9.61345	18.3659	1.31065e-61	4.10925e-60	118.897
AA_anti_human_ig_g_f_ab_fragment_specific	acute_myeloid	VMA21	(Intercept)	9.26879	8.27759	10.26	8.44273	18.3601	1.40895e-61	4.40792e-60	118.832
AA_anti_human_ig_g_f_ab_fragment_specific	acute_myeloid	SMS	(Intercept)	8.95559	7.99764	9.91354	8.0232	18.3553	1.49385e-61	4.66345e-60	118.78
AA_anti_human_ig_g_f_ab_fragment_specific	acute_myeloid	ATP6V0C	(Intercept)	11.5174	10.2852	12.7497	10.7386	18.3509	1.57821e-61	4.9162e-60	118.731
AA_anti_human_ig_g_f_ab_fragment_specific	acute_myeloid	VASP	(Intercept)	11.2656	10.0601	12.471	9.65738	18.3488	1.61888e-61	5.03207e-60	118.709
AA_anti_human_ig_g_f_ab_fragment_specific	acute_myeloid	KXD1	(Intercept)	8.97964	8.01875	9.94054	7.96456	18.3483	1.62959e-61	5.05452e-60	118.703
AA_anti_human_ig_g_f_ab_fragment_specific	acute_myeloid	EIF4EBP1	(Intercept)	10.5947	9.46086	11.7285	8.83717	18.3464	1.66838e-61	5.16378e-60	118.682
AA_anti_human_ig_g_f_ab_fragment_specific	acute_myeloid	MALAT1	(Intercept)	14.6719	13.1008	16.2431	14.6513	18.3348	1.92478e-61	5.94465e-60	118.555
AA_anti_human_ig_g_f_ab_fragment_specific	acute_myeloid	MEA1	(Intercept)	8.73912	7.80307	9.67518	8.08496	18.3307	2.02614e-61	6.24439e-60	118.509
AA_anti_human_ig_g_f_ab_fragment_specific	acute_myeloid	RPL13A	(Intercept)	13.2428	11.8237	14.6619	11.4135	18.3223	2.24669e-61	6.90941e-60	118.417
AA_anti_human_ig_g_f_ab_fragment_specific	acute_myeloid	PGLS	(Intercept)	11.5595	10.3205	12.7984	10.1518	18.3189	2.3438e-61	7.19278e-60	118.38
AA_anti_human_ig_g_f_ab_fragment_specific	acute_myeloid	ATRAID	(Intercept)	8.84927	7.90055	9.79799	8.44968	18.3139	2.4923e-61	7.63233e-60	118.325
AA_anti_human_ig_g_f_ab_fragment_specific	acute_myeloid	HNRNPA3	(Intercept)	8.46491	7.55704	9.37278	9.46797	18.3067	2.7252e-61	8.32796e-60	118.246
AA_anti_human_ig_g_f_ab_fragment_specific	acute_myeloid	M6PR	(Intercept)	9.09229	8.11663	10.068	8.8372	18.2973	3.05881e-61	9.32776e-60	118.143
AA_anti_human_ig_g_f_ab_fragment_specific	acute_myeloid	CWC15	(Intercept)	8.13258	7.25958	9.00558	8.33392	18.2905	3.3277e-61	1.01264e-59	118.068
AA_anti_human_ig_g_f_ab_fragment_specific	acute_myeloid	MYO1F	(Intercept)	10.8412	9.67696	12.0055	10.1401	18.2823	3.68345e-61	1.11855e-59	117.978
AA_anti_human_ig_g_f_ab_fragment_specific	acute_myeloid	S100A11	(Intercept)	12.7507	11.381	14.1205	13.3198	18.2773	3.91501e-61	1.18638e-59	117.924
AA_anti_human_ig_g_f_ab_fragment_specific	acute_myeloid	SERP1	(Intercept)	12.6145	11.2575	13.9715	11.115	18.2518	5.36513e-61	1.62242e-59	117.643
AA_anti_human_ig_g_f_ab_fragment_specific	acute_myeloid	ERH	(Intercept)	8.64298	7.71206	9.57391	9.37177	18.229	7.10696e-61	2.14467e-59	117.393
AA_anti_human_ig_g_f_ab_fragment_specific	acute_myeloid	SRSF11	(Intercept)	8.6698	7.73545	9.60415	8.62199	18.2185	8.08905e-61	2.43596e-59	117.278
AA_anti_human_ig_g_f_ab_fragment_specific	acute_myeloid	TWF2	(Intercept)	10.3392	9.22406	11.4543	9.2531	18.2042	9.64254e-61	2.89776e-59	117.122
AA_anti_human_ig_g_f_ab_fragment_specific	acute_myeloid	ACP1	(Intercept)	7.93053	7.07506	8.786	7.85817	18.2016	9.96024e-61	2.98704e-59	117.093
AA_anti_human_ig_g_f_ab_fragment_specific	acute_myeloid	ATP5MPL	(Intercept)	9.95321	8.87943	11.027	10.9355	18.1996	1.0204e-60	3.05383e-59	117.072
AA_anti_human_ig_g_f_ab_fragment_specific	acute_myeloid	RAB5C	(Intercept)	8.04185	7.1742	8.90949	8.3455	18.198	1.04118e-60	3.10959e-59	117.054
AA_anti_human_ig_g_f_ab_fragment_specific	acute_myeloid	VPS29	(Intercept)	8.8486	7.89333	9.80387	9.38996	18.187	1.19224e-60	3.55342e-59	116.933
AA_anti_human_ig_g_f_ab_fragment_specific	acute_myeloid	CAPNS1	(Intercept)	9.45535	8.43396	10.4767	9.53291	18.1761	1.36355e-60	4.05565e-59	116.814
AA_anti_human_ig_g_f_ab_fragment_specific	acute_myeloid	VDAC2	(Intercept)	9.40928	8.39254	10.426	8.968	18.1701	1.46842e-60	4.35862e-59	116.748
AA_anti_human_ig_g_f_ab_fragment_specific	acute_myeloid	FCGRT	(Intercept)	12.9464	11.5469	14.346	10.4513	18.1629	1.60491e-60	4.754e-59	116.669
AA_anti_human_ig_g_f_ab_fragment_specific	acute_myeloid	PSMF1	(Intercept)	8.95297	7.98469	9.92124	8.16439	18.1544	1.78138e-60	5.26597e-59	116.576
AA_anti_human_ig_g_f_ab_fragment_specific	acute_myeloid	RAN	(Intercept)	8.9426	7.97387	9.91133	9.45458	18.1248	2.56385e-60	7.5636e-59	116.252
AA_anti_human_ig_g_f_ab_fragment_specific	acute_myeloid	MRPL55	(Intercept)	7.95418	7.09099	8.81737	7.8008	18.0926	3.81181e-60	1.12224e-58	115.899
AA_anti_human_ig_g_f_ab_fragment_specific	acute_myeloid	IQGAP1	(Intercept)	9.94008	8.86134	11.0188	10.1188	18.092	3.83871e-60	1.12786e-58	115.893
AA_anti_human_ig_g_f_ab_fragment_specific	acute_myeloid	APH1A	(Intercept)	8.92148	7.95079	9.89217	8.52864	18.0455	6.80342e-60	1.99489e-58	115.384
AA_anti_human_ig_g_f_ab_fragment_specific	acute_myeloid	RBM17	(Intercept)	8.93368	7.96103	9.90632	8.3808	18.0339	7.84476e-60	2.29558e-58	115.257
AA_anti_human_ig_g_f_ab_fragment_specific	acute_myeloid	PSME1	(Intercept)	11.2806	10.0521	12.5091	11.0014	18.0294	8.28886e-60	2.42065e-58	115.208
AA_anti_human_ig_g_f_ab_fragment_specific	acute_myeloid	MRPL28	(Intercept)	7.90693	7.04558	8.76828	8.30779	18.0235	8.90594e-60	2.59562e-58	115.144
AA_anti_human_ig_g_f_ab_fragment_specific	acute_myeloid	RILPL2	(Intercept)	10.0583	8.96211	11.1545	9.42063	18.0159	9.77893e-60	2.84433e-58	115.061
AA_anti_human_ig_g_f_ab_fragment_specific	acute_myeloid	TIMM13	(Intercept)	9.4968	8.46165	10.5319	8.52113	18.013	1.01357e-59	2.94219e-58	115.029
AA_anti_human_ig_g_f_ab_fragment_specific	acute_myeloid	RPS3A	(Intercept)	15.3633	13.6882	17.0384	12.9719	18.0074	1.08585e-59	3.14572e-58	114.968
AA_anti_human_ig_g_fc_fragment_specific	acute_myeloid	OAZ1	(Intercept)	13.6306	12.9644	14.2968	13.0868	40.1722	1.32614e-182	1.92092e-178	346.756
AA_anti_human_ig_g_fc_fragment_specific	acute_myeloid	RPS15	(Intercept)	13.8972	13.207	14.5873	13.7946	39.5368	2.81078e-179	2.03571e-175	340.916
AA_anti_human_ig_g_fc_fragment_specific	acute_myeloid	EDF1	(Intercept)	11.0725	10.5172	11.6277	10.4637	39.1508	3.02122e-177	1.45875e-173	337.334
AA_anti_human_ig_g_fc_fragment_specific	acute_myeloid	FAU	(Intercept)	14.7417	13.9768	15.5066	13.5564	37.8393	2.74041e-170	9.92372e-167	324.979
AA_anti_human_ig_g_fc_fragment_specific	acute_myeloid	COX6B1	(Intercept)	11.1863	10.5986	11.7739	11.6667	37.3736	8.49303e-168	2.46043e-164	320.524
AA_anti_human_ig_g_fc_fragment_specific	acute_myeloid	WDR83OS	(Intercept)	11.1904	10.567	11.8138	10.4193	35.243	2.88055e-156	6.95413e-153	299.692
AA_anti_human_ig_g_fc_fragment_specific	acute_myeloid	COX7C	(Intercept)	11.5702	10.9186	12.2219	11.6056	34.8601	3.57837e-154	7.36937e-151	295.872
AA_anti_human_ig_g_fc_fragment_specific	acute_myeloid	MYL6	(Intercept)	12.8802	12.1545	13.6059	13.071	34.8499	4.07007e-154	7.36937e-151	295.77
AA_anti_human_ig_g_fc_fragment_specific	acute_myeloid	RPS9	(Intercept)	14.6523	13.8265	15.4782	13.5143	34.8359	4.85734e-154	7.81762e-151	295.629
AA_anti_human_ig_g_fc_fragment_specific	acute_myeloid	ACTB	(Intercept)	15.2933	14.4277	16.159	15.5152	34.6872	3.17463e-153	4.59845e-150	294.139
AA_anti_human_ig_g_fc_fragment_specific	acute_myeloid	H3F3A	(Intercept)	15.2484	14.3842	16.1125	12.8242	34.6452	5.39299e-153	7.10159e-150	293.718
AA_anti_human_ig_g_fc_fragment_specific	acute_myeloid	UBA52	(Intercept)	13.6784	12.9	14.4568	12.7394	34.5005	3.35858e-152	4.05409e-149	292.263
AA_anti_human_ig_g_fc_fragment_specific	acute_myeloid	SRP14	(Intercept)	10.7862	10.1669	11.4054	11.0357	34.1993	1.52402e-150	1.69811e-147	289.225
AA_anti_human_ig_g_fc_fragment_specific	acute_myeloid	COX4I1	(Intercept)	13.1692	12.4068	13.9316	12.3092	33.9162	5.54071e-149	5.73265e-146	286.357
AA_anti_human_ig_g_fc_fragment_specific	acute_myeloid	TMSB10	(Intercept)	14.4434	13.5993	15.2875	15.5838	33.597	3.2133e-147	3.10297e-144	283.109
AA_anti_human_ig_g_fc_fragment_specific	acute_myeloid	RPL41	(Intercept)	15.5557	14.6438	16.4675	15.0442	33.4945	1.18686e-146	1.07448e-143	282.062
AA_anti_human_ig_g_fc_fragment_specific	acute_myeloid	YWHAB	(Intercept)	11.2303	10.569	11.8916	11.1941	33.3453	7.95479e-146	6.77795e-143	280.536
AA_anti_human_ig_g_fc_fragment_specific	acute_myeloid	ARPC3	(Intercept)	12.6964	11.9475	13.4453	12.0493	33.2863	1.6879e-145	1.35829e-142	279.933
AA_anti_human_ig_g_fc_fragment_specific	acute_myeloid	CFL1	(Intercept)	13.1641	12.3868	13.9415	13.2372	33.2494	2.70321e-145	2.06084e-142	279.555
AA_anti_human_ig_g_fc_fragment_specific	acute_myeloid	CHCHD2	(Intercept)	12.0383	11.326	12.7507	11.1445	33.1805	6.52114e-145	4.72294e-142	278.847
AA_anti_human_ig_g_fc_fragment_specific	acute_myeloid	ATP6V0B	(Intercept)	11.6759	10.9812	12.3706	11.1124	32.9996	6.58482e-144	4.54196e-141	276.989
AA_anti_human_ig_g_fc_fragment_specific	acute_myeloid	CAPZB	(Intercept)	11.2977	10.625	11.9704	10.5143	32.9729	9.25784e-144	6.09545e-141	276.715
AA_anti_human_ig_g_fc_fragment_specific	acute_myeloid	TMSB4X	(Intercept)	15.9365	14.9842	16.8888	15.1945	32.8577	4.04599e-143	2.54809e-140	275.528
AA_anti_human_ig_g_fc_fragment_specific	acute_myeloid	ANAPC11	(Intercept)	11.0951	10.4249	11.7652	9.97764	32.5076	3.59644e-141	2.1706e-138	271.91
AA_anti_human_ig_g_fc_fragment_specific	acute_myeloid	PFN1	(Intercept)	14.7857	13.8704	15.7009	13.4757	31.7186	9.20198e-137	5.33163e-134	263.694
AA_anti_human_ig_g_fc_fragment_specific	acute_myeloid	PFDN5	(Intercept)	13.9324	13.0645	14.8002	12.5687	31.5205	1.18617e-135	6.60831e-133	261.617
AA_anti_human_ig_g_fc_fragment_specific	acute_myeloid	PTMA	(Intercept)	14.5956	13.6832	15.508	13.3397	31.4101	4.93736e-135	2.6488e-132	260.457
AA_anti_human_ig_g_fc_fragment_specific	acute_myeloid	SH3BGRL3	(Intercept)	14.5875	13.6737	15.5013	13.9894	31.3425	1.1825e-134	6.11735e-132	259.747
AA_anti_human_ig_g_fc_fragment_specific	acute_myeloid	RPL36AL	(Intercept)	11.7694	11.0292	12.5096	11.3741	31.2188	5.85034e-134	2.92214e-131	258.445
AA_anti_human_ig_g_fc_fragment_specific	acute_myeloid	RPL28	(Intercept)	13.937	13.0601	14.8139	14.6719	31.2049	7.00467e-134	3.38209e-131	258.298
AA_anti_human_ig_g_fc_fragment_specific	acute_myeloid	RPL11	(Intercept)	14.7281	13.7965	15.6597	13.7005	31.0418	5.78339e-133	2.70234e-130	256.578
AA_anti_human_ig_g_fc_fragment_specific	acute_myeloid	ATP5MG	(Intercept)	12.0955	11.3284	12.8625	11.9239	30.9595	1.67825e-132	7.54754e-130	255.708
AA_anti_human_ig_g_fc_fragment_specific	acute_myeloid	AP2S1	(Intercept)	10.9335	10.2401	11.627	10.9212	30.9576	1.71949e-132	7.54754e-130	255.689
AA_anti_human_ig_g_fc_fragment_specific	acute_myeloid	S100A4	(Intercept)	15.1004	14.1385	16.0623	14.9086	30.822	9.96523e-132	4.24548e-129	254.254
AA_anti_human_ig_g_fc_fragment_specific	acute_myeloid	NDUFB4	(Intercept)	10.1669	9.51776	10.816	9.61711	30.7525	2.453e-131	1.01519e-128	253.518
AA_anti_human_ig_g_fc_fragment_specific	acute_myeloid	NDUFB11	(Intercept)	10.9627	10.2604	11.6651	10.4884	30.6467	9.68215e-131	3.89572e-128	252.396
AA_anti_human_ig_g_fc_fragment_specific	acute_myeloid	SERF2	(Intercept)	12.8762	12.047	13.7054	13.5762	30.4892	7.47178e-130	2.9251e-127	250.724
AA_anti_human_ig_g_fc_fragment_specific	acute_myeloid	ARPC2	(Intercept)	12.0581	11.2813	12.8349	11.6115	30.4781	8.63486e-130	3.29147e-127	250.605
AA_anti_human_ig_g_fc_fragment_specific	acute_myeloid	RPS25	(Intercept)	14.0296	13.1243	14.9349	12.6502	30.4271	1.6741e-129	6.2178e-127	250.063
AA_anti_human_ig_g_fc_fragment_specific	acute_myeloid	GMFG	(Intercept)	11.76	11.0006	12.5194	11.3369	30.4051	2.22582e-129	8.06024e-127	249.83
AA_anti_human_ig_g_fc_fragment_specific	acute_myeloid	GNG5	(Intercept)	10.9332	10.2268	11.6396	11.4059	30.3872	2.80859e-129	9.92256e-127	249.64
AA_anti_human_ig_g_fc_fragment_specific	acute_myeloid	RPL29	(Intercept)	14.43	13.4967	15.3633	13.2597	30.3571	4.1551e-129	1.43302e-126	249.319
AA_anti_human_ig_g_fc_fragment_specific	acute_myeloid	NDUFB10	(Intercept)	9.80422	9.16871	10.4397	9.65262	30.29	9.94076e-129	3.34865e-126	248.604
AA_anti_human_ig_g_fc_fragment_specific	acute_myeloid	RHOA	(Intercept)	12.1458	11.3574	12.9343	11.7443	30.2458	1.76534e-128	5.81159e-126	248.133
AA_anti_human_ig_g_fc_fragment_specific	acute_myeloid	FTL	(Intercept)	16.46	15.3866	17.5334	16.1634	30.1088	1.0482e-127	3.37403e-125	246.672
AA_anti_human_ig_g_fc_fragment_specific	acute_myeloid	RPL19	(Intercept)	15.1128	14.1231	16.1025	13.7974	29.9809	5.53525e-127	1.743e-124	245.305
AA_anti_human_ig_g_fc_fragment_specific	acute_myeloid	ATP5MC2	(Intercept)	12.8782	12.034	13.7223	12.0872	29.955	7.74826e-127	2.38795e-124	245.029
AA_anti_human_ig_g_fc_fragment_specific	acute_myeloid	TRAPPC1	(Intercept)	9.88588	9.23712	10.5346	10.1821	29.9189	1.24057e-126	3.74369e-124	244.642
AA_anti_human_ig_g_fc_fragment_specific	acute_myeloid	EEF1D	(Intercept)	13.0432	12.1845	13.9018	11.589	29.8258	4.17027e-126	1.23278e-123	243.646
AA_anti_human_ig_g_fc_fragment_specific	acute_myeloid	RPS12	(Intercept)	14.9902	13.9889	15.9914	14.1038	29.396	1.13041e-123	3.27479e-121	239.032
AA_anti_human_ig_g_fc_fragment_specific	acute_myeloid	COX5B	(Intercept)	11.1256	10.3816	11.8696	11.5576	29.3598	1.81142e-123	5.14479e-121	238.643
AA_anti_human_ig_g_fc_fragment_specific	acute_myeloid	ELOB	(Intercept)	11.5311	10.7552	12.3071	11.6475	29.1775	1.95872e-122	5.45616e-120	236.678
AA_anti_human_ig_g_fc_fragment_specific	acute_myeloid	S100A6	(Intercept)	14.5039	13.5239	15.4839	15.067	29.0581	9.3127e-122	2.54518e-119	235.39
AA_anti_human_ig_g_fc_fragment_specific	acute_myeloid	MORF4L1	(Intercept)	10.4546	9.73924	11.1699	9.51475	28.6959	1.05955e-119	2.84215e-117	231.473
AA_anti_human_ig_g_fc_fragment_specific	acute_myeloid	ARHGDIB	(Intercept)	12.4631	11.6072	13.3189	11.7631	28.592	4.12215e-119	1.08562e-116	230.347
AA_anti_human_ig_g_fc_fragment_specific	acute_myeloid	RPL30	(Intercept)	14.8646	13.8417	15.8875	13.7825	28.5323	9.00484e-119	2.3292e-116	229.7
AA_anti_human_ig_g_fc_fragment_specific	acute_myeloid	C19orf53	(Intercept)	9.92159	9.23667	10.6065	9.63288	28.4414	2.9596e-118	7.52102e-116	228.712
AA_anti_human_ig_g_fc_fragment_specific	acute_myeloid	COX8A	(Intercept)	11.1989	10.4256	11.9722	11.5498	28.4334	3.28829e-118	8.21222e-116	228.625
AA_anti_human_ig_g_fc_fragment_specific	acute_myeloid	RPL18A	(Intercept)	14.7648	13.7419	15.7878	13.541	28.3389	1.13333e-117	2.78242e-115	227.598
AA_anti_human_ig_g_fc_fragment_specific	acute_myeloid	RPL24	(Intercept)	14.2509	13.2629	15.2388	12.3467	28.3212	1.42742e-117	3.44603e-115	227.406
AA_anti_human_ig_g_fc_fragment_specific	acute_myeloid	RHOG	(Intercept)	10.9155	10.1541	11.677	10.9069	28.1445	1.44558e-116	3.43266e-114	225.483
AA_anti_human_ig_g_fc_fragment_specific	acute_myeloid	TPI1	(Intercept)	10.7118	9.96368	11.46	10.9617	28.1121	2.20885e-116	5.16052e-114	225.13
AA_anti_human_ig_g_fc_fragment_specific	acute_myeloid	TYROBP	(Intercept)	14.9873	13.9385	16.0361	13.8601	28.0566	4.57122e-116	1.05102e-113	224.525
AA_anti_human_ig_g_fc_fragment_specific	acute_myeloid	RPL32	(Intercept)	14.7234	13.6917	15.7551	13.9857	28.0193	7.45079e-116	1.68632e-113	224.119
AA_anti_human_ig_g_fc_fragment_specific	acute_myeloid	FXYD5	(Intercept)	12.4147	11.5392	13.2902	11.3534	27.8419	7.62155e-115	1.69843e-112	222.183
AA_anti_human_ig_g_fc_fragment_specific	acute_myeloid	LAPTM5	(Intercept)	11.4578	10.6489	12.2667	11.7322	27.8122	1.12498e-114	2.46899e-112	221.859
AA_anti_human_ig_g_fc_fragment_specific	acute_myeloid	ZNHIT1	(Intercept)	10.4574	9.7142	11.2006	9.43776	27.627	1.27557e-113	2.75771e-111	219.835
AA_anti_human_ig_g_fc_fragment_specific	acute_myeloid	EIF3K	(Intercept)	12.078	11.2184	12.9377	11.2176	27.5856	2.19614e-113	4.67809e-111	219.382
AA_anti_human_ig_g_fc_fragment_specific	acute_myeloid	EIF3G	(Intercept)	10.111	9.38965	10.8323	10.1003	27.5208	5.13577e-113	1.07814e-110	218.673
AA_anti_human_ig_g_fc_fragment_specific	acute_myeloid	PPP1CA	(Intercept)	11.1729	10.3694	11.9763	10.1935	27.304	8.83591e-112	1.8284e-109	216.297
AA_anti_human_ig_g_fc_fragment_specific	acute_myeloid	RPL18	(Intercept)	14.8033	13.7373	15.8693	13.1008	27.2654	1.46575e-111	2.99034e-109	215.874
AA_anti_human_ig_g_fc_fragment_specific	acute_myeloid	PSMA7	(Intercept)	10.4891	9.72862	11.2495	10.8086	27.0822	1.62481e-110	3.26881e-108	213.862
AA_anti_human_ig_g_fc_fragment_specific	acute_myeloid	SF3B5	(Intercept)	11.0437	10.2418	11.8456	9.84934	27.04	2.82805e-110	5.61155e-108	213.398
AA_anti_human_ig_g_fc_fragment_specific	acute_myeloid	RPL27	(Intercept)	13.1932	12.2338	14.1526	12.0323	27.0008	4.72999e-110	9.25864e-108	212.968
AA_anti_human_ig_g_fc_fragment_specific	acute_myeloid	RPL31	(Intercept)	12.1863	11.297	13.0756	11.3982	26.9051	1.66136e-109	3.20864e-107	211.915
AA_anti_human_ig_g_fc_fragment_specific	acute_myeloid	SSR2	(Intercept)	11.3151	10.4885	12.1418	9.62727	26.8741	2.4943e-109	4.75394e-107	211.575
AA_anti_human_ig_g_fc_fragment_specific	acute_myeloid	UQCRH	(Intercept)	11.2052	10.3812	12.0291	10.8852	26.7012	2.41756e-108	4.54784e-106	209.671
AA_anti_human_ig_g_fc_fragment_specific	acute_myeloid	RPL35A	(Intercept)	14.3807	13.3202	15.4412	13.1124	26.6249	6.5833e-108	1.22255e-105	208.83
AA_anti_human_ig_g_fc_fragment_specific	acute_myeloid	GPSM3	(Intercept)	11.9196	11.0391	12.8001	10.5762	26.5795	1.19426e-107	2.18972e-105	208.33
AA_anti_human_ig_g_fc_fragment_specific	acute_myeloid	HMGB1	(Intercept)	10.9537	10.1445	11.7629	10.8265	26.578	1.21882e-107	2.20683e-105	208.313
AA_anti_human_ig_g_fc_fragment_specific	acute_myeloid	OTUB1	(Intercept)	9.12009	8.44446	9.79571	9.16572	26.5036	3.23781e-107	5.79008e-105	207.493
AA_anti_human_ig_g_fc_fragment_specific	acute_myeloid	RPLP1	(Intercept)	16.8751	15.6225	18.1277	14.7878	26.4511	6.45229e-107	1.13977e-104	206.914
AA_anti_human_ig_g_fc_fragment_specific	acute_myeloid	NDUFA4	(Intercept)	10.7981	9.99236	11.6038	10.902	26.3125	3.98406e-106	6.95291e-104	205.384
AA_anti_human_ig_g_fc_fragment_specific	acute_myeloid	RPL35	(Intercept)	12.3104	11.3904	13.2305	12.6547	26.2708	6.88809e-106	1.18778e-103	204.924
AA_anti_human_ig_g_fc_fragment_specific	acute_myeloid	RPS13	(Intercept)	15.2053	14.0687	16.3419	13.7987	26.2664	7.30351e-106	1.2446e-103	204.874
AA_anti_human_ig_g_fc_fragment_specific	acute_myeloid	PRR13	(Intercept)	10.5167	9.72709	11.3064	10.8105	26.1494	3.3939e-105	5.71635e-103	203.582
AA_anti_human_ig_g_fc_fragment_specific	acute_myeloid	CLIC1	(Intercept)	11.8441	10.9528	12.7354	11.9151	26.0907	7.34312e-105	1.22259e-102	202.932
AA_anti_human_ig_g_fc_fragment_specific	acute_myeloid	COX6A1	(Intercept)	11.4252	10.5605	12.29	11.1207	25.9414	5.21559e-104	8.58498e-102	201.281
AA_anti_human_ig_g_fc_fragment_specific	acute_myeloid	SELENOH	(Intercept)	10.2095	9.43652	10.9825	10.1361	25.9326	5.85375e-104	9.52715e-102	201.184
AA_anti_human_ig_g_fc_fragment_specific	acute_myeloid	PYCARD	(Intercept)	11.5313	10.6574	12.4053	11.4835	25.9056	8.34963e-104	1.34383e-101	200.885
AA_anti_human_ig_g_fc_fragment_specific	acute_myeloid	EID1	(Intercept)	10.5501	9.75016	11.35	9.77194	25.8958	9.4979e-104	1.51184e-101	200.776
AA_anti_human_ig_g_fc_fragment_specific	acute_myeloid	UXT	(Intercept)	10.9864	10.1508	11.822	9.60984	25.8144	2.76674e-103	4.35612e-101	199.875
AA_anti_human_ig_g_fc_fragment_specific	acute_myeloid	RPLP2	(Intercept)	14.2988	13.2101	15.3875	13.0227	25.7874	3.94389e-103	6.14272e-101	199.576
AA_anti_human_ig_g_fc_fragment_specific	acute_myeloid	PSMB1	(Intercept)	9.78904	9.04167	10.5364	9.85952	25.717	9.94179e-103	1.53199e-100	198.796
AA_anti_human_ig_g_fc_fragment_specific	acute_myeloid	COX7A2	(Intercept)	10.4787	9.67812	11.2793	10.6623	25.6984	1.26825e-102	1.93375e-100	198.591
AA_anti_human_ig_g_fc_fragment_specific	acute_myeloid	CORO1A	(Intercept)	12.0266	11.103	12.9502	11.7306	25.5665	7.16825e-102	1.08158e-99	197.128
AA_anti_human_ig_g_fc_fragment_specific	acute_myeloid	RPS19	(Intercept)	15.1756	14.0048	16.3463	13.9142	25.4505	3.28934e-101	4.91197e-99	195.841
AA_anti_human_ig_g_fc_fragment_specific	acute_myeloid	RPL14	(Intercept)	13.394	12.3529	14.4351	12.4989	25.2596	4.03434e-100	5.96301e-98	193.722
AA_anti_human_ig_g_fc_fragment_specific	acute_myeloid	GSTP1	(Intercept)	12.5873	11.6083	13.5663	12.0926	25.2446	4.9082e-100	7.18134e-98	193.556
AA_anti_human_ig_g_fc_fragment_specific	acute_myeloid	SNRPD2	(Intercept)	10.4397	9.62618	11.2532	10.3473	25.1956	9.34326e-100	1.35337e-97	193.012
AA_anti_human_ig_g_fc_fragment_specific	acute_myeloid	UQCRB	(Intercept)	11.23	10.3526	12.1074	10.9788	25.1296	2.22236e-99	3.18722e-97	192.278
AA_anti_human_ig_g_fc_fragment_specific	acute_myeloid	ATP5PF	(Intercept)	9.4912	8.74674	10.2357	9.83787	25.0317	8.02853e-99	1.14013e-96	191.19
AA_anti_human_ig_g_fc_fragment_specific	acute_myeloid	ARF5	(Intercept)	11.5557	10.6479	12.4636	10.0715	24.991	1.37039e-98	1.92719e-96	190.738
AA_anti_human_ig_g_fc_fragment_specific	acute_myeloid	LAMTOR2	(Intercept)	9.57279	8.81796	10.3276	9.62077	24.9003	4.50427e-98	6.27349e-96	189.729
AA_anti_human_ig_g_fc_fragment_specific	acute_myeloid	RPL36	(Intercept)	12.3222	11.3485	13.296	13.2107	24.8465	9.11971e-98	1.25809e-95	189.131
AA_anti_human_ig_g_fc_fragment_specific	acute_myeloid	RWDD1	(Intercept)	9.9554	9.16796	10.7428	8.96536	24.823	1.24148e-97	1.69649e-95	188.869
AA_anti_human_ig_g_fc_fragment_specific	acute_myeloid	ATP5MF	(Intercept)	10.4508	9.62202	11.2796	10.9024	24.7583	2.90008e-97	3.92595e-95	188.15
AA_anti_human_ig_g_fc_fragment_specific	acute_myeloid	GUK1	(Intercept)	11.0562	10.1786	11.9338	10.2454	24.7362	3.87667e-97	5.1994e-95	187.904
AA_anti_human_ig_g_fc_fragment_specific	acute_myeloid	SSR4	(Intercept)	10.335	9.51345	11.1565	10.6566	24.7004	6.20135e-97	8.24097e-95	187.505
AA_anti_human_ig_g_fc_fragment_specific	acute_myeloid	UBE2I	(Intercept)	10.0414	9.24288	10.8399	9.12747	24.6896	7.14017e-97	9.40231e-95	187.385
AA_anti_human_ig_g_fc_fragment_specific	acute_myeloid	RPS24	(Intercept)	14.7531	13.5791	15.9272	13.7791	24.6719	9.01174e-97	1.17599e-94	187.188
AA_anti_human_ig_g_fc_fragment_specific	acute_myeloid	DCTN3	(Intercept)	9.33547	8.59103	10.0799	8.92613	24.6219	1.73567e-96	2.24475e-94	186.631
AA_anti_human_ig_g_fc_fragment_specific	acute_myeloid	RPL13	(Intercept)	15.7753	14.517	17.0336	13.9502	24.6153	1.89293e-96	2.42647e-94	186.558
AA_anti_human_ig_g_fc_fragment_specific	acute_myeloid	RPS15A	(Intercept)	14.9104	13.7209	16.1	13.5277	24.6106	2.01297e-96	2.55771e-94	186.506
AA_anti_human_ig_g_fc_fragment_specific	acute_myeloid	FKBP1A	(Intercept)	10.896	10.0261	11.7659	10.6144	24.5925	2.55234e-96	3.21484e-94	186.304
AA_anti_human_ig_g_fc_fragment_specific	acute_myeloid	SEC61B	(Intercept)	10.4407	9.60608	11.2753	10.6325	24.5611	3.85012e-96	4.80767e-94	185.955
AA_anti_human_ig_g_fc_fragment_specific	acute_myeloid	SUMO2	(Intercept)	11.281	10.3715	12.1905	10.6178	24.3536	5.84155e-95	7.23203e-93	183.644
AA_anti_human_ig_g_fc_fragment_specific	acute_myeloid	RPS14	(Intercept)	15.8403	14.5614	17.1191	13.5952	24.3197	9.10655e-95	1.11787e-92	183.266
AA_anti_human_ig_g_fc_fragment_specific	acute_myeloid	VPS28	(Intercept)	10.2154	9.39042	11.0404	9.5522	24.3126	9.99393e-95	1.21649e-92	183.187
AA_anti_human_ig_g_fc_fragment_specific	acute_myeloid	LSM7	(Intercept)	9.88305	9.08472	10.6814	9.85131	24.3067	1.08001e-94	1.30366e-92	183.121
AA_anti_human_ig_g_fc_fragment_specific	acute_myeloid	DAZAP2	(Intercept)	11.0285	10.1375	11.9195	10.6305	24.3033	1.12868e-94	1.35115e-92	183.084
AA_anti_human_ig_g_fc_fragment_specific	acute_myeloid	MYL12B	(Intercept)	10.6021	9.74507	11.459	11.0154	24.29	1.34413e-94	1.59588e-92	182.935
AA_anti_human_ig_g_fc_fragment_specific	acute_myeloid	SAP18	(Intercept)	10.4021	9.56071	11.2435	9.93364	24.2734	1.66982e-94	1.96645e-92	182.751
AA_anti_human_ig_g_fc_fragment_specific	acute_myeloid	RPL12	(Intercept)	13.7616	12.6445	14.8787	13.3655	24.1872	5.16818e-94	6.03719e-92	181.789
AA_anti_human_ig_g_fc_fragment_specific	acute_myeloid	NDUFB2	(Intercept)	9.99377	9.18072	10.8068	10.5683	24.1337	1.04041e-93	1.20563e-91	181.194
AA_anti_human_ig_g_fc_fragment_specific	acute_myeloid	RPS3	(Intercept)	14.632	13.4396	15.8243	12.9943	24.094	1.75086e-93	2.0128e-91	180.751
AA_anti_human_ig_g_fc_fragment_specific	acute_myeloid	ATP6V1F	(Intercept)	10.7101	9.83696	11.5833	10.4206	24.0832	2.01492e-93	2.29812e-91	180.631
AA_anti_human_ig_g_fc_fragment_specific	acute_myeloid	PSMB6	(Intercept)	9.50351	8.72867	10.2784	9.7144	24.0814	2.06543e-93	2.33732e-91	180.61
AA_anti_human_ig_g_fc_fragment_specific	acute_myeloid	TPM3	(Intercept)	11.4748	10.5375	12.412	11.6702	24.0384	3.62438e-93	4.0697e-91	180.131
AA_anti_human_ig_g_fc_fragment_specific	acute_myeloid	ATP5F1E	(Intercept)	12.6917	11.653	13.7304	13.3136	23.9905	6.78516e-93	7.56023e-91	179.597
AA_anti_human_ig_g_fc_fragment_specific	acute_myeloid	HNRNPA2B1	(Intercept)	10.9482	10.0521	11.8444	10.9132	23.9869	7.11458e-93	7.86677e-91	179.556
AA_anti_human_ig_g_fc_fragment_specific	acute_myeloid	GABARAP	(Intercept)	13.0938	12.02	14.1675	12.2393	23.9423	1.2745e-92	1.39857e-90	179.06
AA_anti_human_ig_g_fc_fragment_specific	acute_myeloid	TMEM258	(Intercept)	9.31524	8.55118	10.0793	10.5386	23.9374	1.35858e-92	1.47962e-90	179.005
AA_anti_human_ig_g_fc_fragment_specific	acute_myeloid	NDUFA2	(Intercept)	9.70523	8.9088	10.5017	9.80968	23.9259	1.57941e-92	1.7073e-90	178.877
AA_anti_human_ig_g_fc_fragment_specific	acute_myeloid	CNPY3	(Intercept)	11.0566	10.1439	11.9693	10.2421	23.7844	1.00529e-91	1.07864e-89	177.299
AA_anti_human_ig_g_fc_fragment_specific	acute_myeloid	ENY2	(Intercept)	9.57078	8.78056	10.361	9.71506	23.7801	1.06307e-91	1.13225e-89	177.251
AA_anti_human_ig_g_fc_fragment_specific	acute_myeloid	OST4	(Intercept)	11.4469	10.5014	12.3925	10.8376	23.7694	1.22349e-91	1.29359e-89	177.131
AA_anti_human_ig_g_fc_fragment_specific	acute_myeloid	RPL8	(Intercept)	14.4028	13.2118	15.5938	13.147	23.743	1.72852e-91	1.81432e-89	176.837
AA_anti_human_ig_g_fc_fragment_specific	acute_myeloid	AURKAIP1	(Intercept)	9.58185	8.78738	10.3763	9.60252	23.6801	3.93076e-91	4.09619e-89	176.136
AA_anti_human_ig_g_fc_fragment_specific	acute_myeloid	PPIA	(Intercept)	12.1654	11.1543	13.1765	12.1844	23.6232	8.26917e-91	8.55564e-89	175.501
AA_anti_human_ig_g_fc_fragment_specific	acute_myeloid	RBM8A	(Intercept)	9.69824	8.89111	10.5054	9.19361	23.5919	1.24471e-90	1.2787e-88	175.152
AA_anti_human_ig_g_fc_fragment_specific	acute_myeloid	AP2M1	(Intercept)	9.13497	8.37275	9.89718	9.2344	23.5311	2.75368e-90	2.80894e-88	174.474
AA_anti_human_ig_g_fc_fragment_specific	acute_myeloid	NDUFS7	(Intercept)	9.13049	8.36778	9.8932	9.6294	23.5044	3.90566e-90	3.95618e-88	174.175
AA_anti_human_ig_g_fc_fragment_specific	acute_myeloid	RPS11	(Intercept)	13.1428	12.0414	14.2443	11.7384	23.4285	1.0519e-89	1.0581e-87	173.328
AA_anti_human_ig_g_fc_fragment_specific	acute_myeloid	ATP6V1G1	(Intercept)	11.1502	10.2113	12.089	10.5064	23.3194	4.36939e-89	4.36487e-87	172.111
AA_anti_human_ig_g_fc_fragment_specific	acute_myeloid	RPL34	(Intercept)	15.1803	13.8992	16.4614	13.817	23.2647	8.92691e-89	8.85659e-87	171.5
AA_anti_human_ig_g_fc_fragment_specific	acute_myeloid	RAB7A	(Intercept)	9.2324	8.4532	10.0116	9.37943	23.2638	9.02407e-89	8.89209e-87	171.491
AA_anti_human_ig_g_fc_fragment_specific	acute_myeloid	TBCA	(Intercept)	9.70159	8.88089	10.5223	9.75684	23.2098	1.82547e-88	1.78662e-86	170.888
AA_anti_human_ig_g_fc_fragment_specific	acute_myeloid	UQCR10	(Intercept)	9.4401	8.64138	10.2388	10.7802	23.2056	1.92916e-88	1.87542e-86	170.841
AA_anti_human_ig_g_fc_fragment_specific	acute_myeloid	NEDD8	(Intercept)	9.66454	8.84435	10.4847	9.82178	23.1355	4.81081e-88	4.64564e-86	170.059
AA_anti_human_ig_g_fc_fragment_specific	acute_myeloid	COX6C	(Intercept)	10.188	9.32231	11.0536	10.9834	23.1076	6.92575e-88	6.64368e-86	169.747
AA_anti_human_ig_g_fc_fragment_specific	acute_myeloid	MLF2	(Intercept)	9.37168	8.57508	10.1683	8.59517	23.0987	7.77411e-88	7.40842e-86	169.648
AA_anti_human_ig_g_fc_fragment_specific	acute_myeloid	BTF3	(Intercept)	13.0184	11.9076	14.1292	11.5085	23.0114	2.42386e-87	2.29475e-85	168.675
AA_anti_human_ig_g_fc_fragment_specific	acute_myeloid	RPL27A	(Intercept)	12.402	11.3434	13.4606	11.1657	23.0023	2.72911e-87	2.56695e-85	168.573
AA_anti_human_ig_g_fc_fragment_specific	acute_myeloid	MTPN	(Intercept)	10.7138	9.79787	11.6297	9.75618	22.9667	4.34182e-87	4.0575e-85	168.175
AA_anti_human_ig_g_fc_fragment_specific	acute_myeloid	RPS28	(Intercept)	13.7997	12.6199	14.9794	14.0645	22.9658	4.39258e-87	4.07862e-85	168.165
AA_anti_human_ig_g_fc_fragment_specific	acute_myeloid	RPL7A	(Intercept)	14.8474	13.577	16.1179	12.8065	22.9458	5.69627e-87	5.25544e-85	167.943
AA_anti_human_ig_g_fc_fragment_specific	acute_myeloid	RPL22	(Intercept)	13.3513	12.2078	14.4948	12.3339	22.9245	7.5194e-87	6.89358e-85	167.705
AA_anti_human_ig_g_fc_fragment_specific	acute_myeloid	TMEM147	(Intercept)	9.01809	8.24514	9.79103	8.58553	22.9075	9.38781e-87	8.55236e-85	167.515
AA_anti_human_ig_g_fc_fragment_specific	acute_myeloid	PIN1	(Intercept)	8.78143	8.02801	9.53485	8.18947	22.8845	1.26677e-86	1.14682e-84	167.258
AA_anti_human_ig_g_fc_fragment_specific	acute_myeloid	SNRPD3	(Intercept)	9.20696	8.4168	9.99711	9.16876	22.8778	1.38075e-86	1.24225e-84	167.184
AA_anti_human_ig_g_fc_fragment_specific	acute_myeloid	ARF1	(Intercept)	10.0516	9.18862	10.9145	10.0582	22.8694	1.54151e-86	1.37832e-84	167.09
AA_anti_human_ig_g_fc_fragment_specific	acute_myeloid	RPS18	(Intercept)	14.7805	13.5105	16.0505	13.579	22.85	1.98327e-86	1.76243e-84	166.874
AA_anti_human_ig_g_fc_fragment_specific	acute_myeloid	RPL10	(Intercept)	16.5247	15.1032	17.9461	14.012	22.825	2.74823e-86	2.42732e-84	166.594
AA_anti_human_ig_g_fc_fragment_specific	acute_myeloid	COX14	(Intercept)	9.67706	8.84364	10.5105	9.07698	22.7978	3.91387e-86	3.43591e-84	166.291
AA_anti_human_ig_g_fc_fragment_specific	acute_myeloid	RPS27A	(Intercept)	15.4663	14.1324	16.8002	13.2825	22.7655	5.95697e-86	5.19799e-84	165.931
AA_anti_human_ig_g_fc_fragment_specific	acute_myeloid	RACK1	(Intercept)	14.2322	13.0044	15.46	12.2391	22.7591	6.47503e-86	5.61622e-84	165.859
AA_anti_human_ig_g_fc_fragment_specific	acute_myeloid	PARK7	(Intercept)	10.8653	9.92653	11.8041	9.86085	22.7241	1.02144e-85	8.80692e-84	165.468
AA_anti_human_ig_g_fc_fragment_specific	acute_myeloid	TRMT112	(Intercept)	9.53411	8.70912	10.3591	9.62396	22.6906	1.57925e-85	1.35358e-83	165.094
AA_anti_human_ig_g_fc_fragment_specific	acute_myeloid	ARRB2	(Intercept)	11.9815	10.9445	13.0184	10.2224	22.6864	1.66751e-85	1.42082e-83	165.048
AA_anti_human_ig_g_fc_fragment_specific	acute_myeloid	RPS7	(Intercept)	14.5251	13.2595	15.7908	13.0746	22.533	1.22444e-84	1.03719e-82	163.337
AA_anti_human_ig_g_fc_fragment_specific	acute_myeloid	PARVG	(Intercept)	9.31062	8.49544	10.1258	9.32037	22.4254	4.95239e-84	4.17066e-82	162.136
AA_anti_human_ig_g_fc_fragment_specific	acute_myeloid	CAP1	(Intercept)	10.2342	9.33694	11.1314	10.4075	22.3957	7.279e-84	6.09458e-82	161.806
AA_anti_human_ig_g_fc_fragment_specific	acute_myeloid	NDUFA1	(Intercept)	10.2634	9.36331	11.1635	10.9777	22.3882	8.02657e-84	6.68189e-82	161.722
AA_anti_human_ig_g_fc_fragment_specific	acute_myeloid	KRTCAP2	(Intercept)	8.95427	8.1689	9.73964	9.88416	22.3856	8.30635e-84	6.87529e-82	161.692
AA_anti_human_ig_g_fc_fragment_specific	acute_myeloid	EMP3	(Intercept)	13.019	11.8757	14.1623	12.4407	22.3574	1.19645e-83	9.8469e-82	161.379
AA_anti_human_ig_g_fc_fragment_specific	acute_myeloid	HCLS1	(Intercept)	11.4195	10.4156	12.4234	10.3355	22.3348	1.60417e-83	1.31279e-81	161.127
AA_anti_human_ig_g_fc_fragment_specific	acute_myeloid	RPL9	(Intercept)	14.1362	12.8922	15.3802	12.5427	22.3107	2.1931e-83	1.78467e-81	160.858
AA_anti_human_ig_g_fc_fragment_specific	acute_myeloid	VAMP8	(Intercept)	10.1064	9.21672	10.9961	11.0523	22.3037	2.40362e-83	1.94505e-81	160.779
AA_anti_human_ig_g_fc_fragment_specific	acute_myeloid	LAMTOR4	(Intercept)	12.407	11.3147	13.4993	11.1776	22.302	2.45727e-83	1.97742e-81	160.76
AA_anti_human_ig_g_fc_fragment_specific	acute_myeloid	EIF4E2	(Intercept)	9.43498	8.60256	10.2674	8.64239	22.2541	4.56955e-83	3.6569e-81	160.227
AA_anti_human_ig_g_fc_fragment_specific	acute_myeloid	UBE2D3	(Intercept)	10.0552	9.16772	10.9427	10.1314	22.2449	5.14821e-83	4.09735e-81	160.124
AA_anti_human_ig_g_fc_fragment_specific	acute_myeloid	MRPS21	(Intercept)	8.73866	7.96709	9.51024	9.28567	22.2372	5.68759e-83	4.5019e-81	160.038
AA_anti_human_ig_g_fc_fragment_specific	acute_myeloid	RPS23	(Intercept)	15.4943	14.1242	16.8643	13.5774	22.2047	8.6725e-83	6.82723e-81	159.676
AA_anti_human_ig_g_fc_fragment_specific	acute_myeloid	BCAP31	(Intercept)	9.31856	8.49434	10.1428	9.32699	22.1984	9.41151e-83	7.36895e-81	159.605
AA_anti_human_ig_g_fc_fragment_specific	acute_myeloid	CDC42	(Intercept)	10.6791	9.7327	11.6254	10.6387	22.1557	1.63711e-82	1.27492e-80	159.129
AA_anti_human_ig_g_fc_fragment_specific	acute_myeloid	MRPL57	(Intercept)	8.82651	8.04252	9.6105	8.91807	22.105	3.15564e-82	2.44436e-80	158.565
AA_anti_human_ig_g_fc_fragment_specific	acute_myeloid	YWHAZ	(Intercept)	10.7037	9.74863	11.6587	10.5082	22.0054	1.1459e-81	8.82893e-80	157.455
AA_anti_human_ig_g_fc_fragment_specific	acute_myeloid	PRDX5	(Intercept)	10.1524	9.24646	11.0582	10.1441	22.0041	1.16642e-81	8.93945e-80	157.439
AA_anti_human_ig_g_fc_fragment_specific	acute_myeloid	PPP1R18	(Intercept)	10.1119	9.20926	11.0146	9.09261	21.9948	1.31427e-81	1.00195e-79	157.337
AA_anti_human_ig_g_fc_fragment_specific	acute_myeloid	NDUFB7	(Intercept)	9.23707	8.41162	10.0625	10.0034	21.9715	1.77637e-81	1.34716e-79	157.077
AA_anti_human_ig_g_fc_fragment_specific	acute_myeloid	RPL37	(Intercept)	12.9323	11.7759	14.0887	13.3894	21.9573	2.13476e-81	1.61052e-79	156.919
AA_anti_human_ig_g_fc_fragment_specific	acute_myeloid	ARHGDIA	(Intercept)	9.53905	8.68546	10.3926	9.9176	21.9415	2.61879e-81	1.96545e-79	156.743
AA_anti_human_ig_g_fc_fragment_specific	acute_myeloid	ARL6IP4	(Intercept)	11.2118	10.2079	12.2156	10.1205	21.9297	3.05225e-81	2.27896e-79	156.611
AA_anti_human_ig_g_fc_fragment_specific	acute_myeloid	CALM1	(Intercept)	11.3729	10.3534	12.3924	11.5346	21.9024	4.34737e-81	3.22931e-79	156.306
AA_anti_human_ig_g_fc_fragment_specific	acute_myeloid	RPL23A	(Intercept)	12.3853	11.2749	13.4956	11.8499	21.9007	4.44207e-81	3.28282e-79	156.288
AA_anti_human_ig_g_fc_fragment_specific	acute_myeloid	ATP5IF1	(Intercept)	9.36468	8.52403	10.2053	9.78891	21.872	6.43728e-81	4.7332e-79	155.968
AA_anti_human_ig_g_fc_fragment_specific	acute_myeloid	UBL5	(Intercept)	10.7129	9.7501	11.6756	11.1167	21.8475	8.83947e-81	6.46665e-79	155.695
AA_anti_human_ig_g_fc_fragment_specific	acute_myeloid	RPL15	(Intercept)	14.3342	13.0447	15.6236	12.4534	21.8262	1.16363e-80	8.46994e-79	155.458
AA_anti_human_ig_g_fc_fragment_specific	acute_myeloid	TMEM219	(Intercept)	10.4207	9.4811	11.3602	9.91247	21.776	2.2272e-80	1.61305e-78	154.899
AA_anti_human_ig_g_fc_fragment_specific	acute_myeloid	KDELR1	(Intercept)	9.59314	8.72743	10.4589	8.79011	21.757	2.84396e-80	2.04949e-78	154.688
AA_anti_human_ig_g_fc_fragment_specific	acute_myeloid	UFC1	(Intercept)	10.1365	9.22035	11.0526	9.05335	21.7238	4.36916e-80	3.13303e-78	154.318
AA_anti_human_ig_g_fc_fragment_specific	acute_myeloid	UBXN1	(Intercept)	10.7858	9.81084	11.7608	9.73993	21.7201	4.58014e-80	3.26815e-78	154.277
AA_anti_human_ig_g_fc_fragment_specific	acute_myeloid	UQCRC1	(Intercept)	9.19845	8.36538	10.0315	9.41263	21.6793	7.75718e-80	5.50798e-78	153.823
AA_anti_human_ig_g_fc_fragment_specific	acute_myeloid	TBCB	(Intercept)	9.50937	8.6475	10.3712	9.06753	21.6631	9.56078e-80	6.75551e-78	153.643
AA_anti_human_ig_g_fc_fragment_specific	acute_myeloid	NACA	(Intercept)	14.0671	12.7903	15.3438	12.4623	21.6329	1.41206e-79	9.929e-78	153.306
AA_anti_human_ig_g_fc_fragment_specific	acute_myeloid	HIGD2A	(Intercept)	11.7791	10.7081	12.8501	10.8606	21.5938	2.33772e-79	1.63584e-77	152.872
AA_anti_human_ig_g_fc_fragment_specific	acute_myeloid	ZC3H15	(Intercept)	8.88235	8.07219	9.69251	8.81859	21.5264	5.58135e-79	3.88682e-77	152.121
AA_anti_human_ig_g_fc_fragment_specific	acute_myeloid	PGK1	(Intercept)	11.1284	10.1128	12.1439	10.361	21.5158	6.39441e-79	4.43173e-77	152.003
AA_anti_human_ig_g_fc_fragment_specific	acute_myeloid	CCNI	(Intercept)	12.1466	11.0379	13.2553	10.4985	21.5099	6.90377e-79	4.76196e-77	151.937
AA_anti_human_ig_g_fc_fragment_specific	acute_myeloid	SNU13	(Intercept)	9.14402	8.309	9.97904	9.21678	21.5007	7.77175e-79	5.33525e-77	151.835
AA_anti_human_ig_g_fc_fragment_specific	acute_myeloid	C9orf16	(Intercept)	10.0136	9.09836	10.9289	9.57806	21.4811	9.99606e-79	6.82985e-77	151.618
AA_anti_human_ig_g_fc_fragment_specific	acute_myeloid	EIF6	(Intercept)	10.4429	9.48722	11.3985	8.79547	21.455	1.40028e-78	9.52254e-77	151.327
AA_anti_human_ig_g_fc_fragment_specific	acute_myeloid	RTRAF	(Intercept)	9.43873	8.57362	10.3038	9.10086	21.4218	2.14752e-78	1.45359e-76	150.958
AA_anti_human_ig_g_fc_fragment_specific	acute_myeloid	UBC	(Intercept)	13.337	12.1131	14.561	12.0588	21.3949	3.03799e-78	2.04676e-76	150.658
AA_anti_human_ig_g_fc_fragment_specific	acute_myeloid	RPS8	(Intercept)	15.2142	13.8124	16.616	13.5121	21.3095	9.11656e-78	6.11358e-76	149.709
AA_anti_human_ig_g_fc_fragment_specific	acute_myeloid	PSMD8	(Intercept)	9.81497	8.91018	10.7198	9.01603	21.2987	1.0467e-77	6.98685e-76	149.59
AA_anti_human_ig_g_fc_fragment_specific	acute_myeloid	RAC2	(Intercept)	11.7221	10.6406	12.8035	10.224	21.282	1.29744e-77	8.62086e-76	149.404
AA_anti_human_ig_g_fc_fragment_specific	acute_myeloid	ANXA5	(Intercept)	10.3961	9.43474	11.3574	10.925	21.2327	2.44618e-77	1.61794e-75	148.856
AA_anti_human_ig_g_fc_fragment_specific	acute_myeloid	HNRNPK	(Intercept)	9.61303	8.72335	10.5027	10.1186	21.2146	3.08708e-77	2.03256e-75	148.655
AA_anti_human_ig_g_fc_fragment_specific	acute_myeloid	PPP4C	(Intercept)	9.55207	8.66708	10.4371	9.49461	21.1921	4.12316e-77	2.70245e-75	148.405
AA_anti_human_ig_g_fc_fragment_specific	acute_myeloid	RNF7	(Intercept)	9.73481	8.83257	10.637	9.40363	21.1845	4.54628e-77	2.96635e-75	148.321
AA_anti_human_ig_g_fc_fragment_specific	acute_myeloid	BRK1	(Intercept)	11.2082	10.1686	12.2478	10.0674	21.1682	5.60902e-77	3.64335e-75	148.139
AA_anti_human_ig_g_fc_fragment_specific	acute_myeloid	ERP29	(Intercept)	10.1136	9.17523	11.0519	10.0674	21.1622	6.05293e-77	3.91414e-75	148.073
AA_anti_human_ig_g_fc_fragment_specific	acute_myeloid	PRDX6	(Intercept)	9.28044	8.41877	10.1421	9.29318	21.1466	7.39962e-77	4.76371e-75	147.899
AA_anti_human_ig_g_fc_fragment_specific	acute_myeloid	FAM96B	(Intercept)	9.31485	8.44948	10.1802	9.33267	21.1342	8.67727e-77	5.56151e-75	147.762
AA_anti_human_ig_g_fc_fragment_specific	acute_myeloid	UBE2D2	(Intercept)	9.8376	8.92225	10.753	9.25666	21.1014	1.32194e-76	8.43539e-75	147.398
AA_anti_human_ig_g_fc_fragment_specific	acute_myeloid	TPT1	(Intercept)	15.4199	13.985	16.8548	13.4438	21.0992	1.3598e-76	8.6389e-75	147.373
AA_anti_human_ig_g_fc_fragment_specific	acute_myeloid	UQCRQ	(Intercept)	9.80435	8.88988	10.7188	10.5514	21.0503	2.54722e-76	1.6112e-74	146.83
AA_anti_human_ig_g_fc_fragment_specific	acute_myeloid	SH3BGRL	(Intercept)	10.3282	9.36059	11.2959	9.96037	20.9566	8.47686e-76	5.3181e-74	145.79
AA_anti_human_ig_g_fc_fragment_specific	acute_myeloid	RAD23A	(Intercept)	8.94427	8.10628	9.78226	8.81676	20.9566	8.48106e-76	5.3181e-74	145.79
AA_anti_human_ig_g_fc_fragment_specific	acute_myeloid	CUTA	(Intercept)	9.00609	8.16053	9.85166	9.04828	20.9123	1.49584e-75	9.33932e-74	145.299
AA_anti_human_ig_g_fc_fragment_specific	acute_myeloid	LSM10	(Intercept)	9.73689	8.8197	10.6541	8.61712	20.8437	3.60189e-75	2.2392e-73	144.538
AA_anti_human_ig_g_fc_fragment_specific	acute_myeloid	CDC37	(Intercept)	10.2168	9.25416	11.1793	9.4443	20.8393	3.81067e-75	2.35887e-73	144.489
AA_anti_human_ig_g_fc_fragment_specific	acute_myeloid	TIMM17B	(Intercept)	8.48808	7.68729	9.28888	8.54394	20.8114	5.44684e-75	3.35734e-73	144.18
AA_anti_human_ig_g_fc_fragment_specific	acute_myeloid	ANXA2	(Intercept)	10.9368	9.9047	11.9689	11.7243	20.8055	5.87196e-75	3.60404e-73	144.115
AA_anti_human_ig_g_fc_fragment_specific	acute_myeloid	EIF1	(Intercept)	16.1879	14.657	17.7188	12.6461	20.7615	1.03202e-74	6.3075e-73	143.627
AA_anti_human_ig_g_fc_fragment_specific	acute_myeloid	RPL6	(Intercept)	15.3111	13.8627	16.7595	12.6654	20.7552	1.11863e-74	6.80811e-73	143.557
AA_anti_human_ig_g_fc_fragment_specific	acute_myeloid	JTB	(Intercept)	10.5181	9.52097	11.5153	9.68942	20.7099	1.99645e-74	1.20998e-72	143.055
AA_anti_human_ig_g_fc_fragment_specific	acute_myeloid	EIF3H	(Intercept)	11.4945	10.3983	12.5907	9.78441	20.5887	9.39002e-74	5.66727e-72	141.713
AA_anti_human_ig_g_fc_fragment_specific	acute_myeloid	H3F3B	(Intercept)	12.0071	10.8619	13.1522	12.7132	20.5867	9.63605e-74	5.79163e-72	141.691
AA_anti_human_ig_g_fc_fragment_specific	acute_myeloid	H2AFY	(Intercept)	9.47443	8.57004	10.3788	10.1798	20.5689	1.20873e-73	7.2349e-72	141.494
AA_anti_human_ig_g_fc_fragment_specific	acute_myeloid	SF3B6	(Intercept)	8.69394	7.86389	9.52399	9.17516	20.5648	1.27399e-73	7.59414e-72	141.449
AA_anti_human_ig_g_fc_fragment_specific	acute_myeloid	AUP1	(Intercept)	9.14483	8.27151	10.0182	8.859	20.5596	1.3624e-73	8.08782e-72	141.391
AA_anti_human_ig_g_fc_fragment_specific	acute_myeloid	RTN4	(Intercept)	9.22665	8.34457	10.1087	9.58814	20.5375	1.80475e-73	1.06701e-71	141.147
AA_anti_human_ig_g_fc_fragment_specific	acute_myeloid	POLR2F	(Intercept)	8.60764	7.78248	9.4328	8.39549	20.4813	3.69636e-73	2.1765e-71	140.525
AA_anti_human_ig_g_fc_fragment_specific	acute_myeloid	SSBP1	(Intercept)	8.60983	7.78366	9.436	9.01831	20.4615	4.76201e-73	2.79262e-71	140.305
AA_anti_human_ig_g_fc_fragment_specific	acute_myeloid	SUMO1	(Intercept)	9.1126	8.23619	9.989	8.96912	20.415	8.60879e-73	5.02816e-71	139.792
AA_anti_human_ig_g_fc_fragment_specific	acute_myeloid	VSIR	(Intercept)	12.0134	10.8577	13.169	11.1396	20.4103	9.13954e-73	5.31672e-71	139.74
AA_anti_human_ig_g_fc_fragment_specific	acute_myeloid	FIS1	(Intercept)	9.96892	9.0088	10.929	9.236	20.3861	1.24407e-72	7.20816e-71	139.472
AA_anti_human_ig_g_fc_fragment_specific	acute_myeloid	UQCR11	(Intercept)	11.1937	10.115	12.2724	11.4313	20.3743	1.44599e-72	8.34468e-71	139.342
AA_anti_human_ig_g_fc_fragment_specific	acute_myeloid	REEP5	(Intercept)	9.40723	8.49968	10.3148	9.54374	20.3518	1.92643e-72	1.10731e-70	139.093
AA_anti_human_ig_g_fc_fragment_specific	acute_myeloid	SUMO3	(Intercept)	8.98476	8.11777	9.85175	8.91547	20.3472	2.04258e-72	1.16944e-70	139.042
AA_anti_human_ig_g_fc_fragment_specific	acute_myeloid	RPS16	(Intercept)	14.3879	12.9968	15.779	12.1919	20.3077	3.37837e-72	1.9266e-70	138.605
AA_anti_human_ig_g_fc_fragment_specific	acute_myeloid	ATP5PD	(Intercept)	9.40705	8.49614	10.318	10.3597	20.2762	5.04098e-72	2.86348e-70	138.258
AA_anti_human_ig_g_fc_fragment_specific	acute_myeloid	C4orf3	(Intercept)	9.87757	8.92016	10.835	9.91539	20.2566	6.47532e-72	3.66387e-70	138.041
AA_anti_human_ig_g_fc_fragment_specific	acute_myeloid	ANAPC16	(Intercept)	10.4701	9.45389	11.4863	9.20828	20.2298	9.10679e-72	5.13276e-70	137.745
AA_anti_human_ig_g_fc_fragment_specific	acute_myeloid	EEF1A1	(Intercept)	16.6614	15.0439	18.2788	14.1524	20.2253	9.6377e-72	5.41093e-70	137.695
AA_anti_human_ig_g_fc_fragment_specific	acute_myeloid	CCDC124	(Intercept)	8.74996	7.90051	9.59941	8.13007	20.2246	9.71794e-72	5.43491e-70	137.688
AA_anti_human_ig_g_fc_fragment_specific	acute_myeloid	RPL39	(Intercept)	13.9916	12.6321	15.3511	14.2731	20.2069	1.21736e-71	6.78208e-70	137.493
AA_anti_human_ig_g_fc_fragment_specific	acute_myeloid	RAB2A	(Intercept)	9.14485	8.25606	10.0336	8.9948	20.2018	1.29892e-71	7.20876e-70	137.436
AA_anti_human_ig_g_fc_fragment_specific	acute_myeloid	ERGIC3	(Intercept)	9.07666	8.19393	9.95939	8.7137	20.1887	1.53399e-71	8.48084e-70	137.292
AA_anti_human_ig_g_fc_fragment_specific	acute_myeloid	MIEN1	(Intercept)	9.95517	8.98549	10.9249	8.98196	20.1573	2.28785e-71	1.26006e-69	136.945
AA_anti_human_ig_g_fc_fragment_specific	acute_myeloid	COMMD6	(Intercept)	11.8084	10.6577	12.9591	10.9413	20.1485	2.55698e-71	1.40295e-69	136.848
AA_anti_human_ig_g_fc_fragment_specific	acute_myeloid	COX7B	(Intercept)	9.73005	8.77865	10.6814	10.5881	20.0801	6.09978e-71	3.33416e-69	136.093
AA_anti_human_ig_g_fc_fragment_specific	acute_myeloid	NDUFS5	(Intercept)	10.3813	9.36525	11.3973	10.3656	20.0612	7.74918e-71	4.21981e-69	135.885
AA_anti_human_ig_g_fc_fragment_specific	acute_myeloid	PSMB3	(Intercept)	9.92493	8.95229	10.8976	10.6305	20.0348	1.08307e-70	5.87576e-69	135.594
AA_anti_human_ig_g_fc_fragment_specific	acute_myeloid	HLA-B	(Intercept)	14.5881	13.1565	16.0196	13.9419	20.0079	1.52367e-70	8.2352e-69	135.297
AA_anti_human_ig_g_fc_fragment_specific	acute_myeloid	ANP32A	(Intercept)	9.00143	8.11566	9.8872	9.45665	19.9527	3.06611e-70	1.65103e-68	134.689
AA_anti_human_ig_g_fc_fragment_specific	acute_myeloid	EIF4G2	(Intercept)	9.19291	8.28609	10.0997	9.61674	19.9042	5.66863e-70	3.04112e-68	134.155
AA_anti_human_ig_g_fc_fragment_specific	acute_myeloid	HNRNPU	(Intercept)	10.1115	9.1121	11.111	9.81713	19.8645	9.36767e-70	5.00704e-68	133.718
AA_anti_human_ig_g_fc_fragment_specific	acute_myeloid	DYNLRB1	(Intercept)	9.25067	8.3351	10.1662	9.11239	19.8379	1.31225e-69	6.98822e-68	133.425
AA_anti_human_ig_g_fc_fragment_specific	acute_myeloid	SUPT4H1	(Intercept)	10.5948	9.54479	11.6448	9.32008	19.811	1.8436e-69	9.78186e-68	133.129
AA_anti_human_ig_g_fc_fragment_specific	acute_myeloid	CIB1	(Intercept)	9.78883	8.81857	10.7591	9.55741	19.8088	1.89744e-69	1.00308e-67	133.104
AA_anti_human_ig_g_fc_fragment_specific	acute_myeloid	LSM3	(Intercept)	8.39143	7.55924	9.22362	8.49657	19.7982	2.16933e-69	1.14265e-67	132.988
AA_anti_human_ig_g_fc_fragment_specific	acute_myeloid	COPE	(Intercept)	9.24564	8.32845	10.1628	9.94243	19.7921	2.34221e-69	1.22924e-67	132.921
AA_anti_human_ig_g_fc_fragment_specific	acute_myeloid	PAIP2	(Intercept)	9.12015	8.21477	10.0255	9.13909	19.778	2.7983e-69	1.4633e-67	132.766
AA_anti_human_ig_g_fc_fragment_specific	acute_myeloid	STMP1	(Intercept)	10.1492	9.14169	11.1568	9.50392	19.7776	2.813e-69	1.4657e-67	132.762
AA_anti_human_ig_g_fc_fragment_specific	acute_myeloid	GPX4	(Intercept)	11.15	10.0395	12.2604	10.9005	19.7138	6.30198e-69	3.27183e-67	132.06
AA_anti_human_ig_g_fc_fragment_specific	acute_myeloid	HLA-E	(Intercept)	12.5945	11.3397	13.8493	11.6236	19.7068	6.88397e-69	3.56122e-67	131.983
AA_anti_human_ig_g_fc_fragment_specific	acute_myeloid	DAD1	(Intercept)	9.3794	8.44449	10.3143	9.38912	19.6979	7.70144e-69	3.96994e-67	131.885
AA_anti_human_ig_g_fc_fragment_specific	acute_myeloid	EIF3I	(Intercept)	9.38392	8.44538	10.3225	8.66103	19.6311	1.78992e-68	9.19396e-67	131.151
AA_anti_human_ig_g_fc_fragment_specific	acute_myeloid	CFP	(Intercept)	11.0567	9.94832	12.1651	10.3157	19.586	3.16233e-68	1.6186e-66	130.656
AA_anti_human_ig_g_fc_fragment_specific	acute_myeloid	PLEKHJ1	(Intercept)	8.75819	7.87949	9.63688	8.1299	19.5699	3.8725e-68	1.97511e-66	130.479
AA_anti_human_ig_g_fc_fragment_specific	acute_myeloid	ARPC5	(Intercept)	9.7143	8.73893	10.6897	10.7545	19.5549	4.67505e-68	2.37607e-66	130.315
AA_anti_human_ig_g_fc_fragment_specific	acute_myeloid	HNRNPC	(Intercept)	9.78346	8.79924	10.7677	9.96396	19.5169	7.55006e-68	3.82387e-66	129.898
AA_anti_human_ig_g_fc_fragment_specific	acute_myeloid	LAMTOR5	(Intercept)	8.51844	7.66059	9.37628	9.16551	19.4968	9.72129e-68	4.90637e-66	129.678
AA_anti_human_ig_g_fc_fragment_specific	acute_myeloid	UBB	(Intercept)	11.752	10.5682	12.9357	10.3249	19.4925	1.0273e-67	5.1668e-66	129.629
AA_anti_human_ig_g_fc_fragment_specific	acute_myeloid	TMBIM6	(Intercept)	8.99499	8.0878	9.90217	10.4873	19.4678	1.40036e-67	7.01877e-66	129.36
AA_anti_human_ig_g_fc_fragment_specific	acute_myeloid	ACTG1	(Intercept)	13.3774	12.028	14.7268	12.7457	19.4642	1.46614e-67	7.32311e-66	129.32
AA_anti_human_ig_g_fc_fragment_specific	acute_myeloid	VIM	(Intercept)	14.2102	12.7738	15.6466	13.3274	19.4243	2.42073e-67	1.20496e-65	128.883
AA_anti_human_ig_g_fc_fragment_specific	acute_myeloid	FAM49B	(Intercept)	9.1984	8.26847	10.1283	9.13651	19.4211	2.5224e-67	1.25126e-65	128.847
AA_anti_human_ig_g_fc_fragment_specific	acute_myeloid	GABARAPL2	(Intercept)	9.86927	8.87058	10.868	9.16825	19.403	3.16652e-67	1.56543e-65	128.649
AA_anti_human_ig_g_fc_fragment_specific	acute_myeloid	ANP32B	(Intercept)	10.4905	9.42733	11.5536	9.56507	19.3738	4.57199e-67	2.25256e-65	128.328
AA_anti_human_ig_g_fc_fragment_specific	acute_myeloid	ATP5MC3	(Intercept)	10.3836	9.33118	11.436	10.3689	19.3719	4.68074e-67	2.29832e-65	128.308
AA_anti_human_ig_g_fc_fragment_specific	acute_myeloid	TXN2	(Intercept)	9.23474	8.29806	10.1714	8.51204	19.3574	5.61603e-67	2.74825e-65	128.149
AA_anti_human_ig_g_fc_fragment_specific	acute_myeloid	NDUFS6	(Intercept)	8.79481	7.90274	9.68688	9.64883	19.3571	5.64068e-67	2.75102e-65	128.145
AA_anti_human_ig_g_fc_fragment_specific	acute_myeloid	CSTB	(Intercept)	10.5376	9.46851	11.6066	10.8676	19.3531	5.92921e-67	2.88204e-65	128.102
AA_anti_human_ig_g_fc_fragment_specific	acute_myeloid	ATP5F1C	(Intercept)	9.15101	8.22218	10.0798	9.5678	19.344	6.64803e-67	3.22063e-65	128.002
AA_anti_human_ig_g_fc_fragment_specific	acute_myeloid	DBNL	(Intercept)	8.84741	7.94852	9.74631	9.14031	19.3251	8.43219e-67	4.07134e-65	127.795
AA_anti_human_ig_g_fc_fragment_specific	acute_myeloid	SNRPB	(Intercept)	9.11028	8.18418	10.0364	9.25277	19.3146	9.61383e-67	4.62646e-65	127.681
AA_anti_human_ig_g_fc_fragment_specific	acute_myeloid	HM13	(Intercept)	9.4993	8.53331	10.4653	9.17014	19.3077	1.04821e-66	5.02758e-65	127.605
AA_anti_human_ig_g_fc_fragment_specific	acute_myeloid	RNF181	(Intercept)	8.70429	7.81855	9.59004	9.78901	19.2946	1.23566e-66	5.87927e-65	127.462
AA_anti_human_ig_g_fc_fragment_specific	acute_myeloid	TMEM208	(Intercept)	9.19007	8.25489	10.1253	8.13911	19.2946	1.23643e-66	5.87927e-65	127.461
AA_anti_human_ig_g_fc_fragment_specific	acute_myeloid	CTSS	(Intercept)	12.4662	11.1976	13.7347	12.2588	19.2945	1.23795e-66	5.87927e-65	127.46
AA_anti_human_ig_g_fc_fragment_specific	acute_myeloid	DDX5	(Intercept)	11.811	10.609	13.0131	10.8353	19.2915	1.28481e-66	6.08187e-65	127.428
AA_anti_human_ig_g_fc_fragment_specific	acute_myeloid	ZMAT2	(Intercept)	8.5473	7.67671	9.41788	8.46892	19.2766	1.54914e-66	7.30922e-65	127.265
AA_anti_human_ig_g_fc_fragment_specific	acute_myeloid	RPS19BP1	(Intercept)	10.4635	9.39762	11.5293	8.52018	19.2753	1.57524e-66	7.40823e-65	127.25
AA_anti_human_ig_g_fc_fragment_specific	acute_myeloid	IDH3G	(Intercept)	8.20637	7.37024	9.04249	8.44139	19.2705	1.67226e-66	7.83904e-65	127.198
AA_anti_human_ig_g_fc_fragment_specific	acute_myeloid	S100A10	(Intercept)	12.9508	11.6295	14.2721	13.3443	19.2451	2.30083e-66	1.07508e-64	126.92
AA_anti_human_ig_g_fc_fragment_specific	acute_myeloid	SNRPC	(Intercept)	8.70455	7.81561	9.59348	8.76904	19.226	2.92493e-66	1.3623e-64	126.71
AA_anti_human_ig_g_fc_fragment_specific	acute_myeloid	AIF1	(Intercept)	13.8702	12.4531	15.2872	12.8567	19.2178	3.24021e-66	1.50431e-64	126.621
AA_anti_human_ig_g_fc_fragment_specific	acute_myeloid	GTF3A	(Intercept)	9.29376	8.34374	10.2438	8.75689	19.2076	3.68192e-66	1.70392e-64	126.51
AA_anti_human_ig_g_fc_fragment_specific	acute_myeloid	CHMP2A	(Intercept)	8.984	8.06451	9.90349	9.34116	19.1838	4.96016e-66	2.28815e-64	126.25
AA_anti_human_ig_g_fc_fragment_specific	acute_myeloid	TOMM7	(Intercept)	11.9969	10.7682	13.2256	10.98	19.1709	5.83326e-66	2.68238e-64	126.108
AA_anti_human_ig_g_fc_fragment_specific	acute_myeloid	RPS4X	(Intercept)	14.7698	13.2555	16.2841	12.6866	19.1504	7.53597e-66	3.45438e-64	125.885
AA_anti_human_ig_g_fc_fragment_specific	acute_myeloid	CNBP	(Intercept)	9.95483	8.93308	10.9766	10.2952	19.1295	9.8012e-66	4.47856e-64	125.655
AA_anti_human_ig_g_fc_fragment_specific	acute_myeloid	LAMTOR1	(Intercept)	10.8291	9.71672	11.9416	10.1975	19.1133	1.20034e-65	5.46758e-64	125.479
AA_anti_human_ig_g_fc_fragment_specific	acute_myeloid	ATP6V0C	(Intercept)	12.7384	11.4272	14.0496	10.7386	19.0745	1.95024e-65	8.85557e-64	125.055
AA_anti_human_ig_g_fc_fragment_specific	acute_myeloid	EMC6	(Intercept)	8.45649	7.58566	9.32732	8.22084	19.0664	2.15865e-65	9.77128e-64	124.966
AA_anti_human_ig_g_fc_fragment_specific	acute_myeloid	ISCU	(Intercept)	10.2142	9.16235	11.2661	8.46678	19.066	2.16846e-65	9.78509e-64	124.962
AA_anti_human_ig_g_fc_fragment_specific	acute_myeloid	PSMD4	(Intercept)	8.99569	8.06872	9.92265	8.82942	19.0539	2.52165e-65	1.13435e-63	124.831
AA_anti_human_ig_g_fc_fragment_specific	acute_myeloid	TSPO	(Intercept)	13.4312	12.0471	14.8153	12.5141	19.0529	2.55387e-65	1.14529e-63	124.82
AA_anti_human_ig_g_fc_fragment_specific	acute_myeloid	RPS6	(Intercept)	14.3834	12.8993	15.8674	12.5722	19.0294	3.42979e-65	1.53335e-63	124.562
AA_anti_human_ig_g_fc_fragment_specific	acute_myeloid	NDUFAB1	(Intercept)	8.50832	7.63016	9.38647	9.21505	19.0233	3.69841e-65	1.64835e-63	124.496
AA_anti_human_ig_g_fc_fragment_specific	acute_myeloid	RPS20	(Intercept)	11.1901	10.0346	12.3455	9.91922	19.015	4.10119e-65	1.82226e-63	124.406
AA_anti_human_ig_g_fc_fragment_specific	acute_myeloid	SRSF5	(Intercept)	11.3412	10.1692	12.5132	10.0835	18.9997	4.9669e-65	2.20017e-63	124.239
AA_anti_human_ig_g_fc_fragment_specific	acute_myeloid	GNAI2	(Intercept)	10.2209	9.16415	11.2777	10.7477	18.9901	5.60176e-65	2.47383e-63	124.134
AA_anti_human_ig_g_fc_fragment_specific	acute_myeloid	ELOC	(Intercept)	8.80393	7.89282	9.71504	9.1149	18.9722	7.00533e-65	3.08426e-63	123.939
AA_anti_human_ig_g_fc_fragment_specific	acute_myeloid	NAA38	(Intercept)	9.75231	8.74247	10.7621	9.93652	18.9613	8.02537e-65	3.52265e-63	123.82
AA_anti_human_ig_g_fc_fragment_specific	acute_myeloid	GSTK1	(Intercept)	10.9917	9.8531	12.1304	10.1381	18.9536	8.8429e-65	3.86977e-63	123.735
AA_anti_human_ig_g_fc_fragment_specific	acute_myeloid	TOMM22	(Intercept)	9.72619	8.71673	10.7357	8.85416	18.9176	1.38579e-64	6.04615e-63	123.343
AA_anti_human_ig_g_fc_fragment_specific	acute_myeloid	PSAP	(Intercept)	13.1214	11.7594	14.4834	12.52	18.9152	1.42703e-64	6.20736e-63	123.317
AA_anti_human_ig_g_fc_fragment_specific	acute_myeloid	HPS1	(Intercept)	8.89759	7.97398	9.82119	8.31011	18.9147	1.43563e-64	6.22608e-63	123.312
AA_anti_human_ig_g_fc_fragment_specific	acute_myeloid	DBI	(Intercept)	10.0385	8.99596	11.081	10.6749	18.906	1.60091e-64	6.92213e-63	123.217
AA_anti_human_ig_g_fc_fragment_specific	acute_myeloid	GAPDH	(Intercept)	13.762	12.3318	15.1922	13.5461	18.8927	1.88884e-64	8.1428e-63	123.073
AA_anti_human_ig_g_fc_fragment_specific	acute_myeloid	SSNA1	(Intercept)	10.0678	9.02098	11.1145	8.63114	18.8839	2.10998e-64	9.06917e-63	122.976
AA_anti_human_ig_g_fc_fragment_specific	acute_myeloid	RPL23	(Intercept)	12.9692	11.6203	14.3181	10.8152	18.8775	2.28314e-64	9.7844e-63	122.907
AA_anti_human_ig_g_fc_fragment_specific	acute_myeloid	SERBP1	(Intercept)	9.1747	8.21996	10.1294	9.0119	18.8676	2.58417e-64	1.10418e-62	122.799
AA_anti_human_ig_g_fc_fragment_specific	acute_myeloid	DNAJC8	(Intercept)	7.91104	7.08679	8.73528	8.67304	18.8447	3.43948e-64	1.46532e-62	122.549
AA_anti_human_ig_g_fc_fragment_specific	acute_myeloid	SCNM1	(Intercept)	8.92696	7.99621	9.8577	8.42899	18.8316	4.05072e-64	1.72067e-62	122.406
AA_anti_human_ig_g_fc_fragment_specific	acute_myeloid	C11orf58	(Intercept)	8.25508	7.39425	9.11592	8.95795	18.8284	4.21241e-64	1.78411e-62	122.372
AA_anti_human_ig_g_fc_fragment_specific	acute_myeloid	SHKBP1	(Intercept)	8.74843	7.8347	9.66215	9.18375	18.7987	6.10114e-64	2.57653e-62	122.048
AA_anti_human_ig_g_fc_fragment_specific	acute_myeloid	UQCRFS1	(Intercept)	9.67028	8.65792	10.6826	9.64791	18.7551	1.05013e-63	4.42185e-62	121.574
AA_anti_human_ig_g_fc_fragment_specific	acute_myeloid	RNPS1	(Intercept)	8.59097	7.69072	9.49122	8.48493	18.7366	1.32069e-63	5.54498e-62	121.373
AA_anti_human_ig_g_fc_fragment_specific	acute_myeloid	ATP5PB	(Intercept)	9.60449	8.59261	10.6164	9.57396	18.6362	4.60597e-63	1.92825e-61	120.281
AA_anti_human_ig_g_fc_fragment_specific	acute_myeloid	NDFIP1	(Intercept)	9.29364	8.31309	10.2742	8.8307	18.6093	6.43213e-63	2.685e-61	119.989
AA_anti_human_ig_g_fc_fragment_specific	acute_myeloid	WDR1	(Intercept)	8.71065	7.79083	9.63047	9.19343	18.5934	7.83093e-63	3.25951e-61	119.817
AA_anti_human_ig_g_fc_fragment_specific	acute_myeloid	POLE4	(Intercept)	10.9849	9.82475	12.145	9.21636	18.5908	8.09122e-63	3.3582e-61	119.789
AA_anti_human_ig_g_fc_fragment_specific	acute_myeloid	BANF1	(Intercept)	10.2062	9.12625	11.2861	9.2162	18.5559	1.2465e-62	5.15874e-61	119.411
AA_anti_human_ig_g_fc_fragment_specific	acute_myeloid	COX7A2L	(Intercept)	10.5217	9.40697	11.6364	9.26598	18.5325	1.66738e-62	6.8809e-61	119.156
AA_anti_human_ig_g_fc_fragment_specific	acute_myeloid	SKP1	(Intercept)	9.57301	8.55829	10.5877	9.86276	18.5231	1.87202e-62	7.70347e-61	119.055
AA_anti_human_ig_g_fc_fragment_specific	acute_myeloid	TXNDC17	(Intercept)	8.69335	7.77172	9.61497	9.42691	18.5202	1.9427e-62	7.97169e-61	119.023
AA_anti_human_ig_g_fc_fragment_specific	acute_myeloid	SRSF3	(Intercept)	8.96055	8.01036	9.91074	9.64286	18.5156	2.05615e-62	8.41338e-61	118.973
AA_anti_human_ig_g_fc_fragment_specific	acute_myeloid	RAB11B	(Intercept)	8.7914	7.859	9.72381	8.34868	18.5125	2.13686e-62	8.719e-61	118.939
AA_anti_human_ig_g_fc_fragment_specific	acute_myeloid	APRT	(Intercept)	10.4926	9.37837	11.6069	9.98115	18.4887	2.86776e-62	1.16684e-60	118.682
AA_anti_human_ig_g_fc_fragment_specific	acute_myeloid	NPC2	(Intercept)	12.3943	11.0747	13.7139	11.2825	18.4408	5.18886e-62	2.10534e-60	118.163
AA_anti_human_ig_g_fc_fragment_specific	acute_myeloid	ATP6V0D1	(Intercept)	9.62264	8.59659	10.6487	9.87494	18.4136	7.27037e-62	2.94166e-60	117.868
AA_anti_human_ig_g_fc_fragment_specific	acute_myeloid	RNH1	(Intercept)	10.0301	8.96004	11.1002	9.92954	18.4039	8.20091e-62	3.30892e-60	117.763
AA_anti_human_ig_g_fc_fragment_specific	acute_myeloid	EIF3M	(Intercept)	9.70678	8.67038	10.7432	9.18316	18.389	9.85527e-62	3.96538e-60	117.602
AA_anti_human_ig_g_fc_fragment_specific	acute_myeloid	TKT	(Intercept)	12.646	11.2925	13.9996	11.0961	18.3439	1.72107e-61	6.90574e-60	117.114
AA_anti_human_ig_g_fc_fragment_specific	acute_myeloid	FTH1	(Intercept)	18.2077	16.2588	20.1565	15.0888	18.3436	1.7271e-61	6.9108e-60	117.111
AA_anti_human_ig_g_fc_fragment_specific	acute_myeloid	MALAT1	(Intercept)	15.6846	14.0056	17.3635	14.6513	18.3422	1.7583e-61	7.01624e-60	117.095
AA_anti_human_ig_g_fc_fragment_specific	acute_myeloid	RPL21	(Intercept)	13.27	11.8491	14.6909	12.379	18.3365	1.88669e-61	7.50787e-60	117.033
AA_anti_human_ig_g_fc_fragment_specific	acute_myeloid	ERH	(Intercept)	9.29904	8.30285	10.2952	9.37177	18.3278	2.09846e-61	8.32772e-60	116.94
AA_anti_human_ig_g_fc_fragment_specific	acute_myeloid	ARGLU1	(Intercept)	9.78475	8.735	10.8345	8.94251	18.301	2.92253e-61	1.15664e-59	116.65
AA_anti_human_ig_g_fc_fragment_specific	acute_myeloid	LSM8	(Intercept)	8.93472	7.97564	9.89381	8.54347	18.2909	3.31117e-61	1.30688e-59	116.541
AA_anti_human_ig_g_fc_fragment_specific	acute_myeloid	MDH2	(Intercept)	9.03432	8.06393	10.0047	9.25113	18.2794	3.81754e-61	1.50264e-59	116.416
AA_anti_human_ig_g_fc_fragment_specific	acute_myeloid	FUNDC2	(Intercept)	9.45149	8.43595	10.467	8.39523	18.2734	4.11124e-61	1.61386e-59	116.351
AA_anti_human_ig_g_fc_fragment_specific	acute_myeloid	RAB1B	(Intercept)	8.87168	7.91635	9.82702	8.55959	18.2332	6.74473e-61	2.64047e-59	115.918
AA_anti_human_ig_g_fc_fragment_specific	acute_myeloid	C8orf59	(Intercept)	8.73504	7.792	9.67809	9.4684	18.1863	1.20307e-60	4.69715e-59	115.411
AA_anti_human_ig_g_fc_fragment_specific	acute_myeloid	H2AFZ	(Intercept)	11.2639	10.0441	12.4837	9.94904	18.1306	2.3871e-60	9.29492e-59	114.811
AA_anti_human_ig_g_fc_fragment_specific	acute_myeloid	NDUFS8	(Intercept)	8.75443	7.80508	9.70379	9.09762	18.1056	3.24871e-60	1.2616e-58	114.541
AA_anti_human_ig_g_fc_fragment_specific	acute_myeloid	OS9	(Intercept)	8.41478	7.50124	9.32832	9.04717	18.0854	4.16276e-60	1.61223e-58	114.323
AA_anti_human_ig_g_fc_fragment_specific	acute_myeloid	ARL6IP5	(Intercept)	10.1617	9.05806	11.2653	9.5914	18.078	4.56293e-60	1.76251e-58	114.243
AA_anti_human_ig_g_fc_fragment_specific	acute_myeloid	GTF2A2	(Intercept)	9.21742	8.21562	10.2192	8.57275	18.0651	5.34444e-60	2.05889e-58	114.104
AA_anti_human_ig_g_fc_fragment_specific	acute_myeloid	FLNA	(Intercept)	10.4765	9.33746	11.6156	10.7259	18.0586	5.78962e-60	2.22448e-58	114.034
AA_anti_human_ig_g_fc_fragment_specific	acute_myeloid	LRRFIP1	(Intercept)	10.2302	9.11634	11.3441	10.3603	18.0327	7.95385e-60	3.04792e-58	113.756
AA_anti_human_ig_g_fc_fragment_specific	acute_myeloid	SCAND1	(Intercept)	10.5004	9.35688	11.6439	10.395	18.0294	8.28675e-60	3.16042e-58	113.72
AA_anti_human_ig_g_fc_fragment_specific	acute_myeloid	COPS6	(Intercept)	8.16743	7.27799	9.05687	8.00354	18.0294	8.29105e-60	3.16042e-58	113.719
AA_anti_human_ig_g_fc_fragment_specific	acute_myeloid	POLR1D	(Intercept)	9.92742	8.8454	11.0094	9.15043	18.0141	9.99763e-60	3.80094e-58	113.555
AA_anti_human_ig_g_fc_fragment_specific	acute_myeloid	PSMD13	(Intercept)	7.90625	7.04421	8.7683	8.32458	18.0075	1.08507e-59	4.11446e-58	113.484
AA_anti_human_ig_g_fc_fragment_specific	acute_myeloid	LCP1	(Intercept)	9.84174	8.76853	10.915	11.2993	18.0051	1.11637e-59	4.22208e-58	113.459
AA_anti_human_ig_g_fc_fragment_specific	acute_myeloid	NELFE	(Intercept)	7.93767	7.06909	8.80625	7.91332	17.943	2.39163e-59	9.02156e-58	112.791
AA_anti_human_ig_g_fc_fragment_specific	acute_myeloid	SYF2	(Intercept)	9.56204	8.51504	10.609	9.21311	17.9315	2.75454e-59	1.03635e-57	112.667
AA_anti_human_ig_g_fc_fragment_specific	acute_myeloid	MSN	(Intercept)	9.51792	8.47306	10.5628	10.2377	17.8854	4.84914e-59	1.81968e-57	112.171
AA_anti_human_ig_g_fc_fragment_specific	acute_myeloid	EAPP	(Intercept)	8.13212	7.2392	9.02503	8.06618	17.8816	5.07845e-59	1.90081e-57	112.13
AA_anti_human_ig_g_fc_fragment_specific	acute_myeloid	FAM96A	(Intercept)	8.9389	7.95669	9.92111	9.16374	17.8687	5.94664e-59	2.22003e-57	111.992
AA_anti_human_ig_g_fc_fragment_specific	acute_myeloid	STX10	(Intercept)	9.93583	8.84295	11.0287	9.11722	17.8503	7.44663e-59	2.77286e-57	111.795
AA_anti_human_ig_g_fc_fragment_specific	acute_myeloid	SSU72	(Intercept)	9.32238	8.29589	10.3489	8.39	17.8314	9.39264e-59	3.48852e-57	111.591
AA_anti_human_ig_g_fc_fragment_specific	acute_myeloid	RGS10	(Intercept)	10.0142	8.90792	11.1204	9.56176	17.7734	1.90806e-58	7.06861e-57	110.969
AA_anti_human_ig_g_fc_fragment_specific	acute_myeloid	RPL7	(Intercept)	13.452	11.9642	14.9398	11.5462	17.7522	2.47055e-58	9.12905e-57	110.742
AA_anti_human_ig_g_fc_fragment_specific	acute_myeloid	LIMD2	(Intercept)	11.1957	9.95655	12.4348	10.5715	17.7395	2.88523e-58	1.06342e-56	110.606
AA_anti_human_ig_g_fc_fragment_specific	acute_myeloid	ENSA	(Intercept)	8.77935	7.80687	9.75182	8.57995	17.7254	3.42714e-58	1.25995e-56	110.455
AA_anti_human_ig_g_fc_fragment_specific	acute_myeloid	TGOLN2	(Intercept)	9.35815	8.32132	10.395	9.12206	17.7213	3.60669e-58	1.32261e-56	110.41
AA_anti_human_ig_g_fc_fragment_specific	acute_myeloid	GRB2	(Intercept)	9.94336	8.84139	11.0453	10.3711	17.7164	3.82706e-58	1.39987e-56	110.358
AA_anti_human_ig_g_fc_fragment_specific	acute_myeloid	TSC22D4	(Intercept)	9.92629	8.82611	11.0265	8.10842	17.7147	3.90587e-58	1.4251e-56	110.341
AA_anti_human_ig_g_fc_fragment_specific	acute_myeloid	COX5A	(Intercept)	10.0105	8.90062	11.1205	10.3392	17.7082	4.22815e-58	1.53881e-56	110.271
AA_anti_human_ig_g_fc_fragment_specific	acute_myeloid	PHPT1	(Intercept)	8.89786	7.91129	9.88443	9.10014	17.708	4.24124e-58	1.53971e-56	110.268
AA_anti_human_ig_g_fc_fragment_specific	acute_myeloid	MRFAP1	(Intercept)	9.30855	8.27603	10.3411	8.07433	17.701	4.62063e-58	1.67325e-56	110.193
AA_anti_human_ig_g_fc_fragment_specific	acute_myeloid	PSMB7	(Intercept)	7.63999	6.7897	8.49028	8.4072	17.6416	9.53277e-58	3.43743e-56	109.557
AA_anti_human_ig_g_fc_fragment_specific	acute_myeloid	RPS21	(Intercept)	12.4624	11.0754	13.8494	13.0019	17.6415	9.53986e-58	3.43743e-56	109.557
AA_anti_human_ig_g_fc_fragment_specific	acute_myeloid	PCBP2	(Intercept)	12.0283	10.6896	13.3671	10.9157	17.6413	9.56874e-58	3.43928e-56	109.554
AA_anti_human_ig_g_fc_fragment_specific	acute_myeloid	HINT1	(Intercept)	11.1741	9.92997	12.4183	10.7186	17.634	1.04526e-57	3.74768e-56	109.476
AA_anti_human_ig_g_fc_fragment_specific	acute_myeloid	VDAC2	(Intercept)	9.74757	8.6614	10.8338	8.968	17.6201	1.23831e-57	4.42886e-56	109.328
AA_anti_human_ig_g_fc_fragment_specific	acute_myeloid	RPL37A	(Intercept)	12.0184	10.677	13.3597	12.3369	17.5918	1.74785e-57	6.23585e-56	109.025
AA_anti_human_ig_g_fc_fragment_specific	acute_myeloid	BUD31	(Intercept)	8.47638	7.53002	9.42274	8.82135	17.5859	1.87722e-57	6.68098e-56	108.962
AA_anti_human_ig_g_fc_fragment_specific	acute_myeloid	C19orf70	(Intercept)	8.32984	7.3989	9.26078	9.13632	17.5682	2.32769e-57	8.2583e-56	108.774
AA_anti_human_ig_g_fc_fragment_specific	acute_myeloid	RPL13A	(Intercept)	13.5801	12.0624	15.0978	11.4135	17.5681	2.33182e-57	8.2583e-56	108.772
AA_anti_human_ig_g_fc_fragment_specific	acute_myeloid	SSR3	(Intercept)	8.51407	7.56247	9.46567	8.81978	17.5669	2.36697e-57	8.36234e-56	108.759
AA_anti_human_ig_g_fc_fragment_specific	acute_myeloid	RER1	(Intercept)	8.40928	7.46852	9.35004	8.50635	17.5507	2.88112e-57	1.0154e-55	108.586
AA_anti_human_ig_g_fc_fragment_specific	acute_myeloid	SF3B2	(Intercept)	8.91328	7.91586	9.91069	9.26494	17.5458	3.05692e-57	1.07474e-55	108.534
AA_anti_human_ig_g_fc_fragment_specific	acute_myeloid	PABPC1	(Intercept)	13.9576	12.3956	15.5196	11.6806	17.5445	3.10621e-57	1.08943e-55	108.52
AA_anti_human_ig_g_fc_fragment_specific	acute_myeloid	UBE2L3	(Intercept)	8.55489	7.5954	9.51438	9.2128	17.5059	4.967e-57	1.73785e-55	108.108
AA_anti_human_ig_g_fc_fragment_specific	acute_myeloid	TMEM14B	(Intercept)	9.38418	8.33077	10.4376	8.55387	17.4909	5.96159e-57	2.08081e-55	107.948
AA_anti_human_ig_g_fc_fragment_specific	acute_myeloid	SUB1	(Intercept)	9.44275	8.3815	10.504	10.7637	17.47	7.67982e-57	2.67409e-55	107.725
AA_anti_human_ig_g_fc_fragment_specific	acute_myeloid	FCER1G	(Intercept)	13.8099	12.2573	15.3625	12.9972	17.4641	8.25328e-57	2.86688e-55	107.662
AA_anti_human_ig_g_fc_fragment_specific	acute_myeloid	SPCS1	(Intercept)	9.37084	8.31455	10.4271	9.56304	17.4183	1.43848e-56	4.98477e-55	107.174
AA_anti_human_ig_g_fc_fragment_specific	acute_myeloid	RALY	(Intercept)	9.35763	8.30278	10.4125	8.83313	17.4175	1.452e-56	5.01962e-55	107.166
AA_anti_human_ig_g_fc_fragment_specific	acute_myeloid	PQBP1	(Intercept)	9.24249	8.19879	10.2862	8.09203	17.3871	2.10139e-56	7.2473e-55	106.841
AA_anti_human_ig_g_fc_fragment_specific	acute_myeloid	C1orf43	(Intercept)	9.03207	8.01193	10.0522	8.53317	17.3836	2.1904e-56	7.53634e-55	106.804
AA_anti_human_ig_g_fc_fragment_specific	acute_myeloid	M6PR	(Intercept)	9.23371	8.18959	10.2778	8.8372	17.3636	2.79199e-56	9.58341e-55	106.591
AA_anti_human_ig_g_fc_fragment_specific	acute_myeloid	SRRM1	(Intercept)	8.79348	7.79774	9.78921	9.64785	17.3392	3.7507e-56	1.28437e-54	106.332
AA_anti_human_ig_g_fc_fragment_specific	acute_myeloid	COMMD9	(Intercept)	8.52151	7.55653	9.48649	8.2321	17.3385	3.78467e-56	1.29295e-54	106.324
AA_anti_human_ig_g_fc_fragment_specific	acute_myeloid	ACP1	(Intercept)	8.04161	7.1297	8.95353	7.85817	17.3141	5.08263e-56	1.73228e-54	106.064
AA_anti_human_ig_g_fc_fragment_specific	acute_myeloid	HSD17B10	(Intercept)	9.14591	8.10729	10.1845	8.40083	17.2896	6.84189e-56	2.3264e-54	105.803
AA_anti_human_ig_g_fc_fragment_specific	acute_myeloid	XRCC6	(Intercept)	8.21147	7.27837	9.14456	8.84415	17.2786	7.81232e-56	2.65015e-54	105.687
AA_anti_human_ig_g_fc_fragment_specific	acute_myeloid	PYURF	(Intercept)	8.94864	7.93117	9.96611	8.50424	17.2683	8.84916e-56	2.99486e-54	105.577
AA_anti_human_ig_g_fc_fragment_specific	acute_myeloid	GHITM	(Intercept)	8.58232	7.60615	9.55848	8.85343	17.2621	9.53342e-56	3.21892e-54	105.512
AA_anti_human_ig_g_fc_fragment_specific	acute_myeloid	ATP6AP2	(Intercept)	8.96784	7.94683	9.98884	8.8895	17.2454	1.16727e-55	3.93207e-54	105.334
AA_anti_human_ig_g_fc_fragment_specific	acute_myeloid	RPS5	(Intercept)	13.2345	11.7253	14.7437	11.8323	17.2177	1.63083e-55	5.48089e-54	105.04
AA_anti_human_ig_g_fc_fragment_specific	acute_myeloid	SRRM2	(Intercept)	9.74462	8.63242	10.8568	9.4796	17.2027	1.95504e-55	6.55526e-54	104.88
AA_anti_human_ig_g_fc_fragment_specific	acute_myeloid	TBRG1	(Intercept)	8.83198	7.82357	9.84039	7.89544	17.1963	2.11109e-55	7.06216e-54	104.813
AA_anti_human_ig_g_fc_fragment_specific	acute_myeloid	POLR2E	(Intercept)	9.39008	8.31743	10.4627	8.9635	17.188	2.33335e-55	7.78768e-54	104.725
AA_anti_human_ig_g_fc_fragment_specific	acute_myeloid	ATP5F1B	(Intercept)	9.31797	8.25228	10.3837	10.0639	17.1673	2.99412e-55	9.97008e-54	104.505
AA_anti_human_ig_g_fc_fragment_specific	acute_myeloid	EIF3D	(Intercept)	9.17648	8.12655	10.2264	8.68276	17.1605	3.25136e-55	1.08018e-53	104.433
AA_anti_human_ig_g_fc_fragment_specific	acute_myeloid	EIF4EBP1	(Intercept)	10.5843	9.36868	11.8	8.83717	17.095	7.15872e-55	2.37286e-53	103.739
AA_anti_human_ig_g_fc_fragment_specific	acute_myeloid	EIF5	(Intercept)	9.75379	8.6332	10.8744	9.21189	17.0899	7.61201e-55	2.51735e-53	103.685
AA_anti_human_ig_g_fc_fragment_specific	acute_myeloid	ATRAID	(Intercept)	8.82677	7.81218	9.84137	8.44968	17.0814	8.43495e-55	2.78315e-53	103.594
AA_anti_human_ig_g_fc_fragment_specific	acute_myeloid	ARHGEF1	(Intercept)	8.9897	7.95632	10.0231	8.74261	17.0805	8.52421e-55	2.80621e-53	103.585
AA_anti_human_ig_g_fc_fragment_specific	acute_myeloid	DGUOK	(Intercept)	8.10201	7.17033	9.03369	8.54673	17.0741	9.20113e-55	3.02218e-53	103.518
AA_anti_human_ig_g_fc_fragment_specific	acute_myeloid	PSMD9	(Intercept)	9.18196	8.1255	10.2384	7.96328	17.0646	1.0314e-54	3.38005e-53	103.417
AA_anti_human_ig_g_fc_fragment_specific	acute_myeloid	LRPAP1	(Intercept)	9.67675	8.56234	10.7912	8.87673	17.049	1.24507e-54	4.07108e-53	103.252
AA_anti_human_ig_g_fc_fragment_specific	acute_myeloid	RPS3A	(Intercept)	15.5666	13.7735	17.3598	12.9719	17.0444	1.315e-54	4.29004e-53	103.204
AA_anti_human_ig_g_fc_fragment_specific	acute_myeloid	RPS27	(Intercept)	12.4319	10.9976	13.8663	13.6005	17.0177	1.81304e-54	5.90153e-53	102.921
AA_anti_human_ig_g_fc_fragment_specific	acute_myeloid	ADRM1	(Intercept)	8.30143	7.34325	9.25962	8.67528	17.0105	1.97877e-54	6.42656e-53	102.844
AA_anti_human_ig_g_fc_fragment_specific	acute_myeloid	VPS29	(Intercept)	8.85257	7.83049	9.87464	9.38996	17.0059	2.09001e-54	6.76028e-53	102.796
AA_anti_human_ig_g_fc_fragment_specific	acute_myeloid	RPL22L1	(Intercept)	9.48241	8.38761	10.5772	9.32173	17.0059	2.09086e-54	6.76028e-53	102.795
AA_anti_human_ig_g_fc_fragment_specific	acute_myeloid	SERP1	(Intercept)	12.569	11.1175	14.0206	11.115	17.0015	2.20394e-54	7.11003e-53	102.749
AA_anti_human_ig_g_fc_fragment_specific	acute_myeloid	SAT2	(Intercept)	10.8579	9.60319	12.1126	9.21839	16.991	2.50113e-54	8.05086e-53	102.638
AA_anti_human_ig_g_fc_fragment_specific	acute_myeloid	SMS	(Intercept)	8.85916	7.83483	9.88348	8.0232	16.9811	2.81359e-54	9.03654e-53	102.534
AA_anti_human_ig_g_fc_fragment_specific	acute_myeloid	PAPOLA	(Intercept)	8.32791	7.36497	9.29086	8.7043	16.9804	2.839e-54	9.09799e-53	102.526
AA_anti_human_ig_g_fc_fragment_specific	acute_myeloid	YBX1	(Intercept)	12.1178	10.7165	13.5191	11.158	16.9789	2.88911e-54	9.23812e-53	102.511
AA_anti_human_ig_g_fc_fragment_specific	acute_myeloid	RAN	(Intercept)	8.939	7.90511	9.97288	9.45458	16.9758	3.00167e-54	9.57692e-53	102.477
AA_anti_human_ig_g_fc_fragment_specific	acute_myeloid	ATP6AP1	(Intercept)	7.5874	6.70867	8.46613	8.69826	16.9531	3.9396e-54	1.25418e-52	102.238
AA_anti_human_ig_g_fc_fragment_specific	acute_myeloid	TOMM20	(Intercept)	10.0231	8.86138	11.1849	9.01583	16.9394	4.64341e-54	1.47499e-52	102.093
AA_anti_human_ig_g_fc_fragment_specific	acute_myeloid	PGLS	(Intercept)	11.4352	10.1095	12.761	10.1518	16.9353	4.87588e-54	1.54545e-52	102.05
AA_anti_human_ig_g_fc_fragment_specific	acute_myeloid	RTL8C	(Intercept)	8.47355	7.49055	9.45655	7.60234	16.9249	5.52558e-54	1.74756e-52	101.94
AA_anti_human_ig_g_fc_fragment_specific	acute_myeloid	CHCHD5	(Intercept)	8.41554	7.43867	9.39241	8.73126	16.9144	6.26465e-54	1.97698e-52	101.83
AA_anti_human_ig_g_fc_fragment_specific	acute_myeloid	MBNL1	(Intercept)	9.2985	8.21903	10.378	9.26051	16.9127	6.39871e-54	2.0149e-52	101.811
AA_anti_human_ig_g_fc_fragment_specific	acute_myeloid	S100A11	(Intercept)	12.6086	11.1444	14.0727	13.3198	16.9077	6.79252e-54	2.13427e-52	101.758
AA_anti_human_ig_g_fc_fragment_specific	acute_myeloid	MRPL55	(Intercept)	7.946	7.02313	8.86886	7.8008	16.9053	6.98576e-54	2.19023e-52	101.734
AA_anti_human_ig_g_fc_fragment_specific	acute_myeloid	HNRNPA3	(Intercept)	8.3491	7.37911	9.3191	9.46797	16.8999	7.45991e-54	2.33384e-52	101.676
AA_anti_human_ig_g_fc_fragment_specific	acute_myeloid	MRPL51	(Intercept)	10.161	8.98008	11.3419	8.76169	16.8942	7.98031e-54	2.49127e-52	101.617
AA_anti_human_ig_g_fc_fragment_specific	acute_myeloid	MPG	(Intercept)	8.84419	7.81576	9.87263	8.29148	16.8847	8.94322e-54	2.78586e-52	101.516
AA_anti_human_ig_g_fc_fragment_specific	acute_myeloid	BSG	(Intercept)	9.36601	8.2768	10.4552	9.13655	16.8832	9.10443e-54	2.82999e-52	101.501
AA_anti_human_ig_g_fc_fragment_specific	acute_myeloid	MAGOH	(Intercept)	9.15568	8.0907	10.2207	8.57955	16.8795	9.51745e-54	2.95204e-52	101.461
AA_anti_human_ig_g_fc_fragment_specific	acute_myeloid	CWC15	(Intercept)	8.02199	7.08831	8.95566	8.33392	16.8694	1.07503e-53	3.32731e-52	101.354
AA_anti_human_ig_g_fc_fragment_specific	acute_myeloid	SEM1	(Intercept)	8.46153	7.47644	9.44662	9.95938	16.8651	1.13205e-53	3.49633e-52	101.309
AA_anti_human_ig_g_fc_fragment_specific	acute_myeloid	HNRNPA1	(Intercept)	11.6456	10.289	13.0023	10.772	16.8542	1.28944e-53	3.97396e-52	101.194
AA_anti_human_ig_g_fc_fragment_specific	acute_myeloid	FIBP	(Intercept)	7.98284	7.05228	8.9134	8.39611	16.8432	1.47028e-53	4.52167e-52	101.079
AA_anti_human_ig_g_fc_fragment_specific	acute_myeloid	POLR2G	(Intercept)	9.74152	8.60426	10.8788	8.49826	16.8182	1.98264e-53	6.08444e-52	100.815
AA_anti_human_ig_g_fc_fragment_specific	acute_myeloid	ANXA11	(Intercept)	8.68848	7.6738	9.70316	9.01817	16.8124	2.12614e-53	6.51101e-52	100.754
AA_anti_human_ig_g_fc_fragment_specific	acute_myeloid	HCST	(Intercept)	10.9033	9.6299	12.1766	11.205	16.8119	2.13818e-53	6.53407e-52	100.749
AA_anti_human_ig_g_fc_fragment_specific	acute_myeloid	RTF2	(Intercept)	7.93258	7.00582	8.85933	8.24063	16.8059	2.29846e-53	7.00908e-52	100.685
AA_anti_human_ig_g_fc_fragment_specific	acute_myeloid	PNISR	(Intercept)	9.50645	8.39476	10.6181	8.97845	16.7899	2.7829e-53	8.46856e-52	100.517
AA_anti_human_ig_g_fc_fragment_specific	acute_myeloid	RBM17	(Intercept)	8.89209	7.85221	9.93197	8.3808	16.7893	2.80061e-53	8.50457e-52	100.511
AA_anti_human_ig_g_fc_fragment_specific	acute_myeloid	RPL10A	(Intercept)	13.8067	12.192	15.4214	11.5196	16.7884	2.83228e-53	8.58275e-52	100.501
AA_anti_human_ig_g_fc_fragment_specific	acute_myeloid	DPP7	(Intercept)	9.14011	8.07041	10.2098	8.71021	16.7766	3.26036e-53	9.85934e-52	100.377
AA_anti_human_ig_g_fc_fragment_specific	acute_myeloid	SIVA1	(Intercept)	10.7863	9.52031	12.0523	8.82723	16.7284	5.79854e-53	1.74983e-51	99.87
AA_anti_human_ig_g_fc_fragment_specific	acute_myeloid	SON	(Intercept)	9.6811	8.54239	10.8198	10.227	16.6926	8.88503e-53	2.67567e-51	99.4941
AA_anti_human_ig_g_fc_fragment_specific	acute_myeloid	PPP1R7	(Intercept)	7.97913	7.03941	8.91885	7.90887	16.6713	1.14544e-52	3.44226e-51	99.2703
AA_anti_human_ig_g_fc_fragment_specific	acute_myeloid	NDUFB6	(Intercept)	8.01223	7.06825	8.9562	8.49004	16.665	1.23458e-52	3.70246e-51	99.2043
AA_anti_human_ig_g_fc_fragment_specific	acute_myeloid	WASF2	(Intercept)	10.8365	9.55915	12.1138	9.60999	16.6572	1.35512e-52	4.05557e-51	99.1222
AA_anti_human_ig_g_fc_fragment_specific	acute_myeloid	PRPF40A	(Intercept)	7.88468	6.95463	8.81474	8.49053	16.6452	1.5643e-52	4.67195e-51	98.9957
AA_anti_human_ig_g_fc_fragment_specific	acute_myeloid	NDUFA6	(Intercept)	10.8024	9.52722	12.0775	9.50075	16.633	1.80861e-52	5.39047e-51	98.8678
AA_anti_human_ig_g_fc_fragment_specific	acute_myeloid	RASGRP2	(Intercept)	8.67726	7.65232	9.70221	8.97359	16.6225	2.04952e-52	6.09596e-51	98.7576
AA_anti_human_ig_g_fc_fragment_specific	acute_myeloid	HNRNPUL1	(Intercept)	8.48953	7.48665	9.49241	8.38943	16.6206	2.09528e-52	6.21928e-51	98.7382
AA_anti_human_ig_g_fc_fragment_specific	acute_myeloid	RGS19	(Intercept)	11.9113	10.5035	13.3191	9.441	16.6119	2.32305e-52	6.88127e-51	98.6472
AA_anti_human_ig_g_fc_fragment_specific	acute_myeloid	TMEM50A	(Intercept)	9.20509	8.11608	10.2941	9.59982	16.5962	2.80235e-52	8.2841e-51	98.4819
AA_anti_human_ig_g_fc_fragment_specific	acute_myeloid	VASP	(Intercept)	10.9029	9.61195	12.1938	9.65738	16.5828	3.28711e-52	9.69732e-51	98.3413
AA_anti_human_ig_g_fc_fragment_specific	acute_myeloid	RAB31	(Intercept)	9.70188	8.55127	10.8525	9.58283	16.5553	4.55382e-52	1.34069e-50	98.054
AA_anti_human_ig_g_fc_fragment_specific	acute_myeloid	FCGRT	(Intercept)	12.6717	11.1688	14.1746	10.4513	16.5542	4.61559e-52	1.35612e-50	98.0421
AA_anti_human_ig_g_fc_fragment_specific	acute_myeloid	PDAP1	(Intercept)	7.89083	6.95458	8.82708	7.75477	16.5479	4.97631e-52	1.45915e-50	97.9758
AA_anti_human_ig_g_fc_fragment_specific	acute_myeloid	RILPL2	(Intercept)	9.88408	8.71098	11.0572	9.42063	16.5429	5.28154e-52	1.54552e-50	97.9233
AA_anti_human_ig_g_fc_fragment_specific	acute_myeloid	SLC25A3	(Intercept)	10.4135	9.17558	11.6515	10.2961	16.516	7.26586e-52	2.1219e-50	97.6421
AA_anti_human_ig_g_fc_fragment_specific	acute_myeloid	CSK	(Intercept)	9.92852	8.74745	11.1096	9.31389	16.5053	8.25192e-52	2.39695e-50	97.5299
AA_anti_human_ig_g_fc_fragment_specific	acute_myeloid	ERCC1	(Intercept)	9.10826	8.02476	10.1917	7.9818	16.5053	8.25392e-52	2.39695e-50	97.5297
AA_anti_human_ig_g_fc_fragment_specific	acute_myeloid	MFF	(Intercept)	8.2842	7.29873	9.26967	7.99691	16.5052	8.25736e-52	2.39695e-50	97.5293
AA_anti_human_ig_g_fc_fragment_specific	acute_myeloid	MEA1	(Intercept)	8.40023	7.40017	9.40029	8.08496	16.4921	9.64474e-52	2.79408e-50	97.3924
AA_anti_human_ig_g_h_l	acute_myeloid	OAZ1	(Intercept)	13.8018	13.0948	14.5088	13.0868	38.3299	6.67679e-173	9.67134e-169	323.496
AA_anti_human_ig_g_h_l	acute_myeloid	RPS15	(Intercept)	13.7977	13.0647	14.5306	13.7946	36.9625	1.37123e-165	9.9311e-162	310.791
AA_anti_human_ig_g_h_l	acute_myeloid	EDF1	(Intercept)	11.0963	10.5063	11.6862	10.4637	36.9297	2.05924e-165	9.94269e-162	310.482
AA_anti_human_ig_g_h_l	acute_myeloid	COX6B1	(Intercept)	11.2109	10.5865	11.8353	11.6667	35.2521	2.56791e-156	9.29904e-153	294.464
AA_anti_human_ig_g_h_l	acute_myeloid	FAU	(Intercept)	14.5872	13.7734	15.4009	13.5564	35.1962	5.18992e-156	1.50352e-152	293.922
AA_anti_human_ig_g_h_l	acute_myeloid	WDR83OS	(Intercept)	11.299	10.6373	11.9608	10.4193	33.5227	8.27666e-147	1.99812e-143	277.48
AA_anti_human_ig_g_h_l	acute_myeloid	MYL6	(Intercept)	12.9992	12.2287	13.7697	13.071	33.1265	1.29998e-144	2.69002e-141	273.523
AA_anti_human_ig_g_h_l	acute_myeloid	ACTB	(Intercept)	15.4044	14.4851	16.3237	15.5152	32.8998	2.35965e-143	4.27244e-140	271.249
AA_anti_human_ig_g_h_l	acute_myeloid	RPS9	(Intercept)	14.6774	13.7994	15.5554	13.5143	32.822	6.3863e-143	1.02784e-139	270.467
AA_anti_human_ig_g_h_l	acute_myeloid	COX7C	(Intercept)	11.5617	10.8696	12.2539	11.6056	32.7979	8.69765e-143	1.25986e-139	270.224
AA_anti_human_ig_g_h_l	acute_myeloid	H3F3A	(Intercept)	15.178	14.2576	16.0984	12.8242	32.378	1.89831e-140	2.49972e-137	265.985
AA_anti_human_ig_g_h_l	acute_myeloid	YWHAB	(Intercept)	11.4254	10.7229	12.128	11.1941	31.9304	6.00797e-138	7.25213e-135	261.438
AA_anti_human_ig_g_h_l	acute_myeloid	CAPZB	(Intercept)	11.5765	10.8644	12.2885	10.5143	31.921	6.77628e-138	7.55034e-135	261.343
AA_anti_human_ig_g_h_l	acute_myeloid	UBA52	(Intercept)	13.4103	12.5829	14.2376	12.7394	31.8253	2.32682e-137	2.40743e-134	260.367
AA_anti_human_ig_g_h_l	acute_myeloid	SRP14	(Intercept)	10.5982	9.94179	11.2545	11.0357	31.7023	1.13531e-136	1.09633e-133	259.111
AA_anti_human_ig_g_h_l	acute_myeloid	COX4I1	(Intercept)	13.0442	12.2337	13.8547	12.3092	31.5977	4.37786e-136	3.96333e-133	258.041
AA_anti_human_ig_g_h_l	acute_myeloid	ARPC3	(Intercept)	12.7761	11.9813	13.5709	12.0493	31.5616	6.98029e-136	5.94762e-133	257.671
AA_anti_human_ig_g_h_l	acute_myeloid	CFL1	(Intercept)	13.219	12.3937	14.0443	13.2372	31.4488	2.99247e-135	2.40811e-132	256.515
AA_anti_human_ig_g_h_l	acute_myeloid	RPL41	(Intercept)	15.4997	14.5311	16.4683	15.0442	31.4189	4.40495e-135	3.35819e-132	256.208
AA_anti_human_ig_g_h_l	acute_myeloid	TMSB4X	(Intercept)	16.1299	15.1197	17.1401	15.1945	31.3494	1.08094e-134	7.8287e-132	255.495
AA_anti_human_ig_g_h_l	acute_myeloid	TMSB10	(Intercept)	14.2864	13.3907	15.1821	15.5838	31.316	1.66492e-134	1.1484e-131	255.152
AA_anti_human_ig_g_h_l	acute_myeloid	CHCHD2	(Intercept)	11.8836	11.1258	12.6413	11.1445	30.7924	1.46281e-131	9.6313e-129	249.753
AA_anti_human_ig_g_h_l	acute_myeloid	ATP6V0B	(Intercept)	11.5571	10.8183	12.2959	11.1124	30.714	4.03946e-131	2.54398e-128	248.942
AA_anti_human_ig_g_h_l	acute_myeloid	ANAPC11	(Intercept)	11.0315	10.3186	11.7444	9.97764	30.3831	2.96489e-129	1.78943e-126	245.507
AA_anti_human_ig_g_h_l	acute_myeloid	PFDN5	(Intercept)	14.032	13.11	14.9539	12.5687	29.8838	1.95924e-126	1.13518e-123	240.3
AA_anti_human_ig_g_h_l	acute_myeloid	PTMA	(Intercept)	14.6012	13.6318	15.5706	13.3397	29.5727	1.12756e-124	6.2818e-122	237.04
AA_anti_human_ig_g_h_l	acute_myeloid	SH3BGRL3	(Intercept)	14.5863	13.6166	15.5559	13.9894	29.5361	1.81845e-124	9.75565e-122	236.655
AA_anti_human_ig_g_h_l	acute_myeloid	PFN1	(Intercept)	14.5549	13.5808	15.529	13.4757	29.337	2.44006e-123	1.2623e-120	234.561
AA_anti_human_ig_g_h_l	acute_myeloid	RPL28	(Intercept)	13.8722	12.942	14.8024	14.6719	29.282	5.00511e-123	2.49997e-120	233.982
AA_anti_human_ig_g_h_l	acute_myeloid	RPL11	(Intercept)	14.6983	13.7084	15.6881	13.7005	29.154	2.66019e-122	1.28443e-119	232.633
AA_anti_human_ig_g_h_l	acute_myeloid	RPL36AL	(Intercept)	11.6103	10.8245	12.3961	11.3741	29.0098	1.75042e-121	8.17047e-119	231.11
AA_anti_human_ig_g_h_l	acute_myeloid	NDUFB4	(Intercept)	10.1871	9.49755	10.8766	9.61711	29.0074	1.80501e-121	8.17047e-119	231.085
AA_anti_human_ig_g_h_l	acute_myeloid	ATP5MG	(Intercept)	12.0073	11.1926	12.8221	11.9239	28.9352	4.63484e-121	2.03441e-118	230.323
AA_anti_human_ig_g_h_l	acute_myeloid	AP2S1	(Intercept)	10.832	10.0951	11.569	10.9212	28.8588	1.25895e-120	5.3635e-118	229.514
AA_anti_human_ig_g_h_l	acute_myeloid	S100A4	(Intercept)	14.9497	13.9273	15.9721	14.9086	28.7092	8.90288e-120	3.68452e-117	227.93
AA_anti_human_ig_g_h_l	acute_myeloid	GMFG	(Intercept)	11.7624	10.9559	12.5688	11.3369	28.6376	2.27112e-119	9.13812e-117	227.171
AA_anti_human_ig_g_h_l	acute_myeloid	ARPC2	(Intercept)	12.0222	11.1975	12.8469	11.6115	28.6216	2.79952e-119	1.09598e-116	227.001
AA_anti_human_ig_g_h_l	acute_myeloid	FTL	(Intercept)	16.6175	15.4773	17.7578	16.1634	28.6136	3.10978e-119	1.1854e-116	226.916
AA_anti_human_ig_g_h_l	acute_myeloid	RHOA	(Intercept)	12.1651	11.3283	13.002	11.7443	28.5417	7.96438e-119	2.95805e-116	226.153
AA_anti_human_ig_g_h_l	acute_myeloid	SERF2	(Intercept)	12.7586	11.8791	13.6382	13.5762	28.4819	1.74132e-118	6.30574e-116	225.518
AA_anti_human_ig_g_h_l	acute_myeloid	GNG5	(Intercept)	10.8621	10.1121	11.6121	11.4059	28.4366	3.1521e-118	1.11361e-115	225.036
AA_anti_human_ig_g_h_l	acute_myeloid	TRAPPC1	(Intercept)	9.95977	9.2708	10.6487	10.1821	28.3833	6.33095e-118	2.18342e-115	224.47
AA_anti_human_ig_g_h_l	acute_myeloid	RPL29	(Intercept)	14.33	13.338	15.322	13.2597	28.3634	8.22161e-118	2.76953e-115	224.258
AA_anti_human_ig_g_h_l	acute_myeloid	RPS25	(Intercept)	13.8725	12.9098	14.8351	12.6502	28.2945	2.02612e-117	6.67008e-115	223.525
AA_anti_human_ig_g_h_l	acute_myeloid	RPL19	(Intercept)	15.0819	14.0302	16.1336	13.7974	28.157	1.22589e-116	3.94601e-114	222.061
AA_anti_human_ig_g_h_l	acute_myeloid	ATP5MC2	(Intercept)	12.8326	11.9357	13.7295	12.0872	28.0925	2.85526e-116	8.99097e-114	221.373
AA_anti_human_ig_g_h_l	acute_myeloid	NDUFB11	(Intercept)	10.6489	9.90223	11.3956	10.4884	28.0008	9.49581e-116	2.92653e-113	220.395
AA_anti_human_ig_g_h_l	acute_myeloid	NDUFB10	(Intercept)	9.64472	8.96833	10.3211	9.65262	27.9965	1.00508e-115	3.03305e-113	220.349
AA_anti_human_ig_g_h_l	acute_myeloid	EEF1D	(Intercept)	12.9814	12.0685	13.8943	11.589	27.9193	2.76363e-115	8.16963e-113	219.525
AA_anti_human_ig_g_h_l	acute_myeloid	RPS12	(Intercept)	14.9242	13.8611	15.9873	14.1038	27.5632	2.94479e-113	8.53106e-111	215.716
AA_anti_human_ig_g_h_l	acute_myeloid	ELOB	(Intercept)	11.5504	10.7261	12.3746	11.6475	27.5139	5.62916e-113	1.59879e-110	215.186
AA_anti_human_ig_g_h_l	acute_myeloid	COX5B	(Intercept)	11.0615	10.2709	11.8521	11.5576	27.472	9.74696e-113	2.71509e-110	214.738
AA_anti_human_ig_g_h_l	acute_myeloid	ARHGDIB	(Intercept)	12.6621	11.7546	13.5695	11.7631	27.3975	2.58912e-112	7.07612e-110	213.939
AA_anti_human_ig_g_h_l	acute_myeloid	S100A6	(Intercept)	14.4662	13.4251	15.5074	15.067	27.2797	1.21563e-111	3.2608e-109	212.673
AA_anti_human_ig_g_h_l	acute_myeloid	TPI1	(Intercept)	10.9466	10.1522	11.741	10.9617	27.0556	2.30283e-110	6.0648e-108	210.264
AA_anti_human_ig_g_h_l	acute_myeloid	MORF4L1	(Intercept)	10.423	9.66307	11.183	9.51475	26.929	1.21295e-109	3.13742e-107	208.902
AA_anti_human_ig_g_h_l	acute_myeloid	COX8A	(Intercept)	11.1133	10.2922	11.9344	11.5498	26.5735	1.29252e-107	3.28459e-105	205.067
AA_anti_human_ig_g_h_l	acute_myeloid	RPL30	(Intercept)	14.6894	13.6022	15.7766	13.7825	26.5286	2.33116e-107	5.82187e-105	204.582
AA_anti_human_ig_g_h_l	acute_myeloid	TYROBP	(Intercept)	15.0137	13.8995	16.1279	13.8601	26.4566	6.00353e-107	1.47392e-104	203.803
AA_anti_human_ig_g_h_l	acute_myeloid	RPL18A	(Intercept)	14.6094	13.5221	15.6968	13.541	26.3811	1.61885e-106	3.90818e-104	202.987
AA_anti_human_ig_g_h_l	acute_myeloid	RPL24	(Intercept)	14.1209	13.0699	15.1719	12.3467	26.3795	1.65262e-106	3.9243e-104	202.97
AA_anti_human_ig_g_h_l	acute_myeloid	RHOG	(Intercept)	10.8379	10.0295	11.6464	10.9069	26.3204	3.5898e-106	8.38681e-104	202.331
AA_anti_human_ig_g_h_l	acute_myeloid	C19orf53	(Intercept)	9.74725	9.01966	10.4748	9.63288	26.3031	4.50797e-106	1.03648e-103	202.143
AA_anti_human_ig_g_h_l	acute_myeloid	RPL32	(Intercept)	14.5972	13.5014	15.6931	13.9857	26.1533	3.22323e-105	7.29508e-103	200.522
AA_anti_human_ig_g_h_l	acute_myeloid	LAPTM5	(Intercept)	11.4267	10.5677	12.2856	11.7322	26.1203	4.97318e-105	1.10015e-102	200.164
AA_anti_human_ig_g_h_l	acute_myeloid	FXYD5	(Intercept)	12.37	11.4402	13.2999	11.3534	26.1197	5.01278e-105	1.10015e-102	200.157
AA_anti_human_ig_g_h_l	acute_myeloid	EIF3K	(Intercept)	12.0781	11.1648	12.9915	11.2176	25.9646	3.84785e-104	8.31883e-102	198.475
AA_anti_human_ig_g_h_l	acute_myeloid	PPP1CA	(Intercept)	11.2362	10.383	12.0894	10.1935	25.8571	1.57846e-103	3.36235e-101	197.309
AA_anti_human_ig_g_h_l	acute_myeloid	ZNHIT1	(Intercept)	10.3873	9.59682	11.1777	9.43776	25.8014	3.27888e-103	6.88326e-101	196.705
AA_anti_human_ig_g_h_l	acute_myeloid	PSMA7	(Intercept)	10.5074	9.69911	11.3157	10.8086	25.5234	1.2635e-101	2.61455e-99	193.684
AA_anti_human_ig_g_h_l	acute_myeloid	EIF3G	(Intercept)	9.92715	9.16208	10.6922	10.1003	25.4764	2.34241e-101	4.77884e-99	193.173
AA_anti_human_ig_g_h_l	acute_myeloid	RPL18	(Intercept)	14.6651	13.5319	15.7983	13.1008	25.4091	5.66364e-101	1.13941e-98	192.442
AA_anti_human_ig_g_h_l	acute_myeloid	SSR2	(Intercept)	11.3554	10.4767	12.2342	9.62727	25.3715	9.27931e-101	1.84124e-98	192.032
AA_anti_human_ig_g_h_l	acute_myeloid	OTUB1	(Intercept)	9.23323	8.51599	9.95047	9.16572	25.2755	3.27378e-100	6.4082e-98	190.987
AA_anti_human_ig_g_h_l	acute_myeloid	SF3B5	(Intercept)	10.8959	10.0426	11.7492	9.84934	25.0707	4.81264e-99	9.29482e-97	188.756
AA_anti_human_ig_g_h_l	acute_myeloid	NDUFA4	(Intercept)	10.9096	10.0539	11.7653	10.902	25.0316	8.04463e-99	1.53324e-96	188.33
AA_anti_human_ig_g_h_l	acute_myeloid	RPL27	(Intercept)	12.9766	11.9572	13.9961	12.0323	24.9918	1.3551e-98	2.54916e-96	187.897
AA_anti_human_ig_g_h_l	acute_myeloid	PRR13	(Intercept)	10.6681	9.82909	11.507	10.8105	24.9659	1.90367e-98	3.53521e-96	187.614
AA_anti_human_ig_g_h_l	acute_myeloid	GPSM3	(Intercept)	11.8919	10.9562	12.8276	10.5762	24.9542	2.22015e-98	4.07074e-96	187.486
AA_anti_human_ig_g_h_l	acute_myeloid	RPL31	(Intercept)	11.9964	11.0515	12.9412	11.3982	24.9291	3.0842e-98	5.58433e-96	187.213
AA_anti_human_ig_g_h_l	acute_myeloid	HMGB1	(Intercept)	10.9003	10.0408	11.7597	10.8265	24.9015	4.43302e-98	7.92744e-96	186.912
AA_anti_human_ig_g_h_l	acute_myeloid	UQCRH	(Intercept)	11.0247	10.149	11.9003	10.8852	24.7202	4.78125e-97	8.44591e-95	184.933
AA_anti_human_ig_g_h_l	acute_myeloid	RPL35A	(Intercept)	14.1453	13.0179	15.2728	13.1124	24.6339	1.48151e-96	2.5855e-94	183.992
AA_anti_human_ig_g_h_l	acute_myeloid	EID1	(Intercept)	10.6512	9.8019	11.5004	9.77194	24.6247	1.67191e-96	2.88305e-94	183.891
AA_anti_human_ig_g_h_l	acute_myeloid	CLIC1	(Intercept)	11.863	10.9166	12.8095	11.9151	24.6096	2.0375e-96	3.47213e-94	183.726
AA_anti_human_ig_g_h_l	acute_myeloid	SELENOH	(Intercept)	10.2624	9.44144	11.0834	10.1361	24.5437	4.8374e-96	8.14765e-94	183.006
AA_anti_human_ig_g_h_l	acute_myeloid	RPS13	(Intercept)	15.0829	13.8748	16.2909	13.7987	24.5139	7.14451e-96	1.18952e-93	182.681
AA_anti_human_ig_g_h_l	acute_myeloid	RPLP1	(Intercept)	16.6291	15.2967	17.9616	14.7878	24.5036	8.17579e-96	1.34575e-93	182.569
AA_anti_human_ig_g_h_l	acute_myeloid	RPL35	(Intercept)	12.1903	11.2132	13.1673	12.6547	24.4966	8.96183e-96	1.45856e-93	182.492
AA_anti_human_ig_g_h_l	acute_myeloid	PYCARD	(Intercept)	11.5813	10.6529	12.5096	11.4835	24.4944	9.22984e-96	1.48549e-93	182.468
AA_anti_human_ig_g_h_l	acute_myeloid	COX6A1	(Intercept)	11.4163	10.4977	12.3348	11.1207	24.4016	3.11364e-95	4.95617e-93	181.454
AA_anti_human_ig_g_h_l	acute_myeloid	PSMB1	(Intercept)	9.72273	8.92815	10.5173	9.85952	24.0249	4.32153e-93	6.80406e-91	177.335
AA_anti_human_ig_g_h_l	acute_myeloid	CORO1A	(Intercept)	11.9937	11.012	12.9754	11.7306	23.9872	7.08087e-93	1.10286e-90	176.923
AA_anti_human_ig_g_h_l	acute_myeloid	UXT	(Intercept)	10.8509	9.96205	11.7397	9.60984	23.9696	8.91567e-93	1.37387e-90	176.73
AA_anti_human_ig_g_h_l	acute_myeloid	RPS19	(Intercept)	15.1457	13.9019	16.3895	13.9142	23.9083	1.98874e-92	3.00753e-90	176.059
AA_anti_human_ig_g_h_l	acute_myeloid	COX7A2	(Intercept)	10.3544	9.50403	11.2047	10.6623	23.9081	1.99325e-92	3.00753e-90	176.057
AA_anti_human_ig_g_h_l	acute_myeloid	UQCRB	(Intercept)	11.2793	10.3478	12.2107	10.9788	23.7754	1.13171e-91	1.68998e-89	174.604
AA_anti_human_ig_g_h_l	acute_myeloid	RPLP2	(Intercept)	13.9714	12.8151	15.1276	13.0227	23.7243	2.20471e-91	3.2587e-89	174.046
AA_anti_human_ig_g_h_l	acute_myeloid	ATP5PF	(Intercept)	9.51969	8.72844	10.3109	9.83787	23.6222	8.37566e-91	1.22547e-88	172.928
AA_anti_human_ig_g_h_l	acute_myeloid	ATP5MF	(Intercept)	10.5737	9.69392	11.4535	10.9024	23.5978	1.15296e-90	1.67007e-88	172.66
AA_anti_human_ig_g_h_l	acute_myeloid	GSTP1	(Intercept)	12.4705	11.4313	13.5096	12.0926	23.5623	1.83184e-90	2.62715e-88	172.272
AA_anti_human_ig_g_h_l	acute_myeloid	ARF5	(Intercept)	11.5704	10.6056	12.5352	10.0715	23.5463	2.2581e-90	3.20672e-88	172.097
AA_anti_human_ig_g_h_l	acute_myeloid	UBE2I	(Intercept)	10.1543	9.30653	11.0022	9.12747	23.5161	3.3521e-90	4.71409e-88	171.765
AA_anti_human_ig_g_h_l	acute_myeloid	RPL14	(Intercept)	13.245	12.1384	14.3516	12.4989	23.5007	4.09673e-90	5.70587e-88	171.597
AA_anti_human_ig_g_h_l	acute_myeloid	LAMTOR2	(Intercept)	9.57099	8.76887	10.3731	9.62077	23.4278	1.06216e-89	1.46528e-87	170.798
AA_anti_human_ig_g_h_l	acute_myeloid	VPS28	(Intercept)	10.4286	9.55286	11.3043	9.5522	23.381	1.95609e-89	2.67301e-87	170.286
AA_anti_human_ig_g_h_l	acute_myeloid	RPL36	(Intercept)	12.3024	11.268	13.3368	13.2107	23.3517	2.86676e-89	3.88084e-87	169.965
AA_anti_human_ig_g_h_l	acute_myeloid	DCTN3	(Intercept)	9.32803	8.53759	10.1185	8.92613	23.1704	3.05062e-88	4.0915e-86	167.979
AA_anti_human_ig_g_h_l	acute_myeloid	RPS24	(Intercept)	14.6989	13.4517	15.946	13.7791	23.1404	4.51619e-88	6.00156e-86	167.65
AA_anti_human_ig_g_h_l	acute_myeloid	MYL12B	(Intercept)	10.7122	9.80188	11.6226	11.0154	23.1035	7.3001e-88	9.6129e-86	167.246
AA_anti_human_ig_g_h_l	acute_myeloid	FKBP1A	(Intercept)	10.8594	9.93556	11.7832	10.6144	23.0798	9.94213e-88	1.2974e-85	166.987
AA_anti_human_ig_g_h_l	acute_myeloid	SNRPD2	(Intercept)	10.151	9.28718	11.0147	10.3473	23.0738	1.07593e-87	1.3915e-85	166.92
AA_anti_human_ig_g_h_l	acute_myeloid	RPL12	(Intercept)	13.9413	12.7547	15.1279	13.3655	23.0685	1.1527e-87	1.4776e-85	166.862
AA_anti_human_ig_g_h_l	acute_myeloid	SUMO2	(Intercept)	11.3328	10.3673	12.2982	10.6178	23.0467	1.53128e-87	1.94566e-85	166.623
AA_anti_human_ig_g_h_l	acute_myeloid	NDUFB2	(Intercept)	10.1404	9.27629	11.0046	10.5683	23.0397	1.67613e-87	2.1112e-85	166.547
AA_anti_human_ig_g_h_l	acute_myeloid	LSM7	(Intercept)	9.9376	9.09002	10.7852	9.85131	23.0204	2.1559e-87	2.69209e-85	166.336
AA_anti_human_ig_g_h_l	acute_myeloid	HNRNPA2B1	(Intercept)	11.1198	10.1676	12.072	10.9132	22.9289	7.09917e-87	8.78902e-85	165.333
AA_anti_human_ig_g_h_l	acute_myeloid	SEC61B	(Intercept)	10.3423	9.45588	11.2286	10.6325	22.9092	9.17994e-87	1.12688e-84	165.117
AA_anti_human_ig_g_h_l	acute_myeloid	RPL13	(Intercept)	15.5659	14.2286	16.9033	13.9502	22.8532	1.90346e-86	2.31694e-84	164.503
AA_anti_human_ig_g_h_l	acute_myeloid	RPS15A	(Intercept)	14.7135	13.4491	15.978	13.5277	22.8469	2.06581e-86	2.49361e-84	164.435
AA_anti_human_ig_g_h_l	acute_myeloid	TPM3	(Intercept)	11.524	10.5286	12.5193	11.6702	22.7317	9.24302e-86	1.10649e-83	163.173
AA_anti_human_ig_g_h_l	acute_myeloid	SSR4	(Intercept)	10.0896	9.21709	10.962	10.6566	22.7059	1.29371e-85	1.53602e-83	162.89
AA_anti_human_ig_g_h_l	acute_myeloid	GUK1	(Intercept)	10.774	9.84039	11.7076	10.2454	22.6579	2.41467e-85	2.84362e-83	162.364
AA_anti_human_ig_g_h_l	acute_myeloid	ATP6V1F	(Intercept)	10.6974	9.7702	11.6247	10.4206	22.6517	2.61631e-85	3.05623e-83	162.296
AA_anti_human_ig_g_h_l	acute_myeloid	RPS14	(Intercept)	15.6756	14.3155	17.0356	13.5952	22.63	3.47239e-85	4.02381e-83	162.058
AA_anti_human_ig_g_h_l	acute_myeloid	ATP5F1E	(Intercept)	12.7078	11.6046	13.8111	13.3136	22.6156	4.18785e-85	4.81437e-83	161.9
AA_anti_human_ig_g_h_l	acute_myeloid	ENY2	(Intercept)	9.65885	8.82002	10.4977	9.71506	22.608	4.6169e-85	5.26581e-83	161.818
AA_anti_human_ig_g_h_l	acute_myeloid	TMEM258	(Intercept)	9.30059	8.49123	10.11	10.5386	22.5621	8.38983e-85	9.49427e-83	161.314
AA_anti_human_ig_g_h_l	acute_myeloid	OST4	(Intercept)	11.5264	10.5224	12.5305	10.8376	22.5393	1.12843e-84	1.26708e-82	161.064
AA_anti_human_ig_g_h_l	acute_myeloid	NDUFA2	(Intercept)	9.71115	8.86515	10.5571	9.80968	22.5381	1.14623e-84	1.27716e-82	161.051
AA_anti_human_ig_g_h_l	acute_myeloid	DAZAP2	(Intercept)	10.8443	9.89772	11.7908	10.6305	22.4941	2.02964e-84	2.24422e-82	160.569
AA_anti_human_ig_g_h_l	acute_myeloid	PSMB6	(Intercept)	9.38543	8.56504	10.2058	9.7144	22.4617	3.08893e-84	3.38963e-82	160.215
AA_anti_human_ig_g_h_l	acute_myeloid	SAP18	(Intercept)	10.2337	9.33892	11.1285	9.93364	22.4553	3.35666e-84	3.65573e-82	160.145
AA_anti_human_ig_g_h_l	acute_myeloid	NDUFS7	(Intercept)	9.26199	8.45131	10.0727	9.6294	22.4319	4.55158e-84	4.92013e-82	159.888
AA_anti_human_ig_g_h_l	acute_myeloid	RPS3	(Intercept)	14.4463	13.1784	15.7142	12.9943	22.3714	9.97577e-84	1.07036e-81	159.226
AA_anti_human_ig_g_h_l	acute_myeloid	GABARAP	(Intercept)	12.9747	11.8338	14.1156	12.2393	22.3289	1.73212e-83	1.84484e-81	158.76
AA_anti_human_ig_g_h_l	acute_myeloid	RWDD1	(Intercept)	9.53265	8.69421	10.3711	8.96536	22.3229	1.87263e-83	1.97993e-81	158.694
AA_anti_human_ig_g_h_l	acute_myeloid	RBM8A	(Intercept)	9.74599	8.8886	10.6034	9.19361	22.3184	1.9858e-83	2.08437e-81	158.645
AA_anti_human_ig_g_h_l	acute_myeloid	RAB7A	(Intercept)	9.37151	8.54392	10.1991	9.37943	22.2332	5.99119e-83	6.24334e-81	157.712
AA_anti_human_ig_g_h_l	acute_myeloid	CNPY3	(Intercept)	10.9744	10.0037	11.9451	10.2421	22.1981	9.44828e-83	9.7756e-81	157.327
AA_anti_human_ig_g_h_l	acute_myeloid	PPIA	(Intercept)	12.1241	11.05	13.1982	12.1844	22.1619	1.51009e-82	1.55132e-80	156.931
AA_anti_human_ig_g_h_l	acute_myeloid	RPL8	(Intercept)	14.2819	13.0164	15.5473	13.147	22.1592	1.56321e-82	1.59459e-80	156.902
AA_anti_human_ig_g_h_l	acute_myeloid	AURKAIP1	(Intercept)	9.50215	8.65837	10.3459	9.60252	22.1109	2.92392e-82	2.96175e-80	156.372
AA_anti_human_ig_g_h_l	acute_myeloid	TBCA	(Intercept)	9.77769	8.90507	10.6503	9.75684	22	1.22898e-81	1.23623e-79	155.158
AA_anti_human_ig_g_h_l	acute_myeloid	NEDD8	(Intercept)	9.76098	8.88972	10.6322	9.82178	21.9969	1.27892e-81	1.27759e-79	155.125
AA_anti_human_ig_g_h_l	acute_myeloid	MRPS21	(Intercept)	9.15643	8.33564	9.97722	9.28567	21.9032	4.30102e-81	4.26714e-79	154.099
AA_anti_human_ig_g_h_l	acute_myeloid	UQCR10	(Intercept)	9.43191	8.58281	10.281	10.7802	21.81	1.43388e-80	1.41291e-78	153.079
AA_anti_human_ig_g_h_l	acute_myeloid	RPL34	(Intercept)	15.0978	13.7371	16.4586	13.817	21.7848	1.98713e-80	1.94484e-78	152.803
AA_anti_human_ig_g_h_l	acute_myeloid	ATP6V1G1	(Intercept)	11.0567	10.0591	12.0543	10.5064	21.7611	2.6987e-80	2.62354e-78	152.544
AA_anti_human_ig_g_h_l	acute_myeloid	HCLS1	(Intercept)	11.7767	10.712	12.8414	10.3355	21.7184	4.68587e-80	4.52499e-78	152.077
AA_anti_human_ig_g_h_l	acute_myeloid	RPS11	(Intercept)	12.9113	11.7423	14.0803	11.7384	21.6855	7.16274e-80	6.87101e-78	151.717
AA_anti_human_ig_g_h_l	acute_myeloid	ARF1	(Intercept)	10.1152	9.19865	11.0317	10.0582	21.6695	8.80266e-80	8.38859e-78	151.542
AA_anti_human_ig_g_h_l	acute_myeloid	RPS28	(Intercept)	13.787	12.534	15.04	14.0645	21.604	2.05097e-79	1.94172e-77	150.825
AA_anti_human_ig_g_h_l	acute_myeloid	PARVG	(Intercept)	9.49326	8.6288	10.3577	9.32037	21.5617	3.53706e-79	3.3269e-77	150.363
AA_anti_human_ig_g_h_l	acute_myeloid	COX6C	(Intercept)	10.0877	9.16849	11.0069	10.9834	21.5471	4.27393e-79	3.99406e-77	150.203
AA_anti_human_ig_g_h_l	acute_myeloid	PIN1	(Intercept)	8.78719	7.98536	9.58902	8.18947	21.5169	6.30395e-79	5.85338e-77	149.873
AA_anti_human_ig_g_h_l	acute_myeloid	MTPN	(Intercept)	10.6498	9.67633	11.6233	9.75618	21.4801	1.01321e-78	9.34801e-77	149.471
AA_anti_human_ig_g_h_l	acute_myeloid	SNRPD3	(Intercept)	9.18028	8.34052	10.02	9.16876	21.4642	1.24385e-78	1.14032e-76	149.297
AA_anti_human_ig_g_h_l	acute_myeloid	ARRB2	(Intercept)	12.0372	10.9354	13.139	10.2224	21.4505	1.48305e-78	1.35107e-76	149.148
AA_anti_human_ig_g_h_l	acute_myeloid	PARK7	(Intercept)	10.9171	9.91753	11.9166	9.86085	21.4447	1.59959e-78	1.44813e-76	149.084
AA_anti_human_ig_g_h_l	acute_myeloid	RPL7A	(Intercept)	14.7441	13.3933	16.095	12.8065	21.4303	1.92556e-78	1.73241e-76	148.926
AA_anti_human_ig_g_h_l	acute_myeloid	VAMP8	(Intercept)	10.3126	9.36678	11.2585	11.0523	21.4073	2.58639e-78	2.31258e-76	148.676
AA_anti_human_ig_g_h_l	acute_myeloid	BTF3	(Intercept)	12.8557	11.6751	14.0362	11.5085	21.3802	3.66759e-78	3.25921e-76	148.38
AA_anti_human_ig_g_h_l	acute_myeloid	RPS18	(Intercept)	14.6937	13.3442	16.0432	13.579	21.378	3.77328e-78	3.33268e-76	148.355
AA_anti_human_ig_g_h_l	acute_myeloid	RPL10	(Intercept)	16.4503	14.9389	17.9617	14.012	21.3698	4.19312e-78	3.68105e-76	148.266
AA_anti_human_ig_g_h_l	acute_myeloid	EIF4E2	(Intercept)	9.59685	8.71312	10.4806	8.64239	21.3217	7.78589e-78	6.79389e-76	147.741
AA_anti_human_ig_g_h_l	acute_myeloid	CAP1	(Intercept)	10.3266	9.37347	11.2798	10.4075	21.2715	1.48496e-77	1.2811e-75	147.192
AA_anti_human_ig_g_h_l	acute_myeloid	AP2M1	(Intercept)	8.76023	7.95164	9.56882	9.2344	21.2715	1.48584e-77	1.2811e-75	147.192
AA_anti_human_ig_g_h_l	acute_myeloid	EMP3	(Intercept)	13.1481	11.9344	14.3617	12.4407	21.2703	1.5083e-77	1.29276e-75	147.179
AA_anti_human_ig_g_h_l	acute_myeloid	RPL22	(Intercept)	13.1628	11.9477	14.3778	12.3339	21.2697	1.52104e-77	1.29601e-75	147.172
AA_anti_human_ig_g_h_l	acute_myeloid	TRMT112	(Intercept)	9.47355	8.59728	10.3498	9.62396	21.2268	2.6392e-77	2.2356e-75	146.704
AA_anti_human_ig_g_h_l	acute_myeloid	RACK1	(Intercept)	14.1107	12.8052	15.4162	12.2391	21.2215	2.82661e-77	2.37195e-75	146.646
AA_anti_human_ig_g_h_l	acute_myeloid	MLF2	(Intercept)	9.15615	8.30901	10.0033	8.59517	21.2213	2.83292e-77	2.37195e-75	146.644
AA_anti_human_ig_g_h_l	acute_myeloid	BCAP31	(Intercept)	9.42551	8.55116	10.2999	9.32699	21.1655	5.80604e-77	4.83336e-75	146.034
AA_anti_human_ig_g_h_l	acute_myeloid	PRDX5	(Intercept)	10.3504	9.38948	11.3113	10.1441	21.149	7.17854e-77	5.94178e-75	145.854
AA_anti_human_ig_g_h_l	acute_myeloid	YWHAZ	(Intercept)	10.9059	9.89181	11.9199	10.5082	21.1158	1.09914e-76	9.04608e-75	145.492
AA_anti_human_ig_g_h_l	acute_myeloid	RPL27A	(Intercept)	12.0832	10.9583	13.2081	11.1657	21.0905	1.52011e-76	1.24169e-74	145.216
AA_anti_human_ig_g_h_l	acute_myeloid	RPS27A	(Intercept)	15.2384	13.8197	16.657	13.2825	21.0902	1.52586e-76	1.24169e-74	145.213
AA_anti_human_ig_g_h_l	acute_myeloid	MRPL57	(Intercept)	8.92025	8.08758	9.75293	8.91807	21.0336	3.15557e-76	2.55354e-74	144.595
AA_anti_human_ig_g_h_l	acute_myeloid	LAMTOR4	(Intercept)	12.4265	11.2658	13.5873	11.1776	21.0188	3.81744e-76	3.07198e-74	144.433
AA_anti_human_ig_g_h_l	acute_myeloid	KRTCAP2	(Intercept)	8.91835	8.08401	9.7527	9.88416	20.987	5.73809e-76	4.59206e-74	144.087
AA_anti_human_ig_g_h_l	acute_myeloid	CDC42	(Intercept)	10.73	9.72513	11.7349	10.6387	20.9648	7.6333e-76	6.07519e-74	143.844
AA_anti_human_ig_g_h_l	acute_myeloid	RPS7	(Intercept)	14.357	13.0118	15.7023	13.0746	20.9543	8.72568e-76	6.90664e-74	143.73
AA_anti_human_ig_g_h_l	acute_myeloid	COX14	(Intercept)	9.43983	8.55452	10.3251	9.07698	20.9353	1.11409e-75	8.77045e-74	143.522
AA_anti_human_ig_g_h_l	acute_myeloid	NDUFA1	(Intercept)	10.1879	9.23232	11.1435	10.9777	20.9329	1.14913e-75	8.99735e-74	143.496
AA_anti_human_ig_g_h_l	acute_myeloid	ARHGDIA	(Intercept)	9.6648	8.75775	10.5719	9.9176	20.9206	1.34535e-75	1.04771e-73	143.362
AA_anti_human_ig_g_h_l	acute_myeloid	TMEM147	(Intercept)	8.74914	7.92788	9.5704	8.58553	20.9169	1.40968e-75	1.09194e-73	143.322
AA_anti_human_ig_g_h_l	acute_myeloid	ARL6IP4	(Intercept)	11.3162	10.2501	12.3822	10.1205	20.8417	3.69521e-75	2.84708e-73	142.502
AA_anti_human_ig_g_h_l	acute_myeloid	ATP5IF1	(Intercept)	9.43755	8.54454	10.3306	9.78891	20.75	1.19503e-74	9.15876e-73	141.503
AA_anti_human_ig_g_h_l	acute_myeloid	UBXN1	(Intercept)	10.9363	9.9011	11.9714	9.73993	20.743	1.30619e-74	9.95798e-73	141.427
AA_anti_human_ig_g_h_l	acute_myeloid	RPS23	(Intercept)	15.3608	13.9047	16.8169	13.5774	20.7126	1.92804e-74	1.46218e-72	141.096
AA_anti_human_ig_g_h_l	acute_myeloid	RPL9	(Intercept)	13.9145	12.5928	15.2363	12.5427	20.6696	3.34244e-74	2.52163e-72	140.627
AA_anti_human_ig_g_h_l	acute_myeloid	UBE2D3	(Intercept)	9.91571	8.97356	10.8579	10.1314	20.6642	3.58152e-74	2.688e-72	140.568
AA_anti_human_ig_g_h_l	acute_myeloid	SNU13	(Intercept)	9.29207	8.40554	10.1786	9.21678	20.5793	1.0583e-73	7.90182e-72	139.645
AA_anti_human_ig_g_h_l	acute_myeloid	PGK1	(Intercept)	11.28	10.2026	12.3574	10.361	20.5565	1.41726e-73	1.05277e-71	139.396
AA_anti_human_ig_g_h_l	acute_myeloid	TBCB	(Intercept)	9.59068	8.67449	10.5069	9.06753	20.553	1.4816e-73	1.09495e-71	139.358
AA_anti_human_ig_g_h_l	acute_myeloid	UFC1	(Intercept)	10.1531	9.18148	11.1247	9.05335	20.5174	2.33384e-73	1.71602e-71	138.971
AA_anti_human_ig_g_h_l	acute_myeloid	HIGD2A	(Intercept)	11.8686	10.7315	13.0057	10.8606	20.4931	3.18212e-73	2.32793e-71	138.706
AA_anti_human_ig_g_h_l	acute_myeloid	KDELR1	(Intercept)	9.5881	8.66937	10.5068	8.79011	20.4906	3.28325e-73	2.38985e-71	138.68
AA_anti_human_ig_g_h_l	acute_myeloid	NACA	(Intercept)	14.1273	12.7717	15.483	12.4623	20.4614	4.76731e-73	3.45272e-71	138.362
AA_anti_human_ig_g_h_l	acute_myeloid	UBL5	(Intercept)	10.653	9.63062	11.6753	11.1167	20.459	4.91811e-73	3.54422e-71	138.335
AA_anti_human_ig_g_h_l	acute_myeloid	UQCRC1	(Intercept)	9.20719	8.32224	10.0921	9.41263	20.4279	7.30816e-73	5.24053e-71	137.997
AA_anti_human_ig_g_h_l	acute_myeloid	ANXA5	(Intercept)	10.602	9.58166	11.6224	10.925	20.4004	1.0373e-72	7.4016e-71	137.698
AA_anti_human_ig_g_h_l	acute_myeloid	NDUFB7	(Intercept)	9.09593	8.21975	9.97211	10.0034	20.383	1.29488e-72	9.1943e-71	137.509
AA_anti_human_ig_g_h_l	acute_myeloid	RAC2	(Intercept)	11.8818	10.734	13.0296	10.224	20.3247	2.72182e-72	1.9232e-70	136.875
AA_anti_human_ig_g_h_l	acute_myeloid	CALM1	(Intercept)	11.1943	10.1111	12.2775	11.5346	20.2907	4.19642e-72	2.95073e-70	136.506
AA_anti_human_ig_g_h_l	acute_myeloid	RPL37	(Intercept)	12.6782	11.4509	13.9056	13.3894	20.2814	4.71946e-72	3.30248e-70	136.406
AA_anti_human_ig_g_h_l	acute_myeloid	TIMM17B	(Intercept)	8.78183	7.93159	9.63207	8.54394	20.2794	4.84121e-72	3.37139e-70	136.384
AA_anti_human_ig_g_h_l	acute_myeloid	RTRAF	(Intercept)	9.48729	8.56854	10.4061	9.10086	20.2747	5.14345e-72	3.56473e-70	136.332
AA_anti_human_ig_g_h_l	acute_myeloid	FAM96B	(Intercept)	9.47672	8.55782	10.3956	9.33267	20.2489	7.13644e-72	4.92244e-70	136.053
AA_anti_human_ig_g_h_l	acute_myeloid	TMEM219	(Intercept)	10.2975	9.29843	11.2965	9.91247	20.238	8.20003e-72	5.62926e-70	135.934
AA_anti_human_ig_g_h_l	acute_myeloid	HNRNPK	(Intercept)	9.73124	8.7856	10.6769	10.1186	20.2048	1.25012e-71	8.54149e-70	135.574
AA_anti_human_ig_g_h_l	acute_myeloid	RPL15	(Intercept)	14.104	12.733	15.475	12.4534	20.1984	1.35606e-71	9.22188e-70	135.504
AA_anti_human_ig_g_h_l	acute_myeloid	RPL23A	(Intercept)	12.1038	10.9249	13.2827	11.8499	20.1577	2.27463e-71	1.53963e-69	135.063
AA_anti_human_ig_g_h_l	acute_myeloid	C9orf16	(Intercept)	9.92793	8.95518	10.9007	9.57806	20.0388	1.03e-70	6.93935e-69	133.772
AA_anti_human_ig_g_h_l	acute_myeloid	PPP1R18	(Intercept)	9.79779	8.83714	10.7584	9.09261	20.0251	1.2248e-70	8.21352e-69	133.624
AA_anti_human_ig_g_h_l	acute_myeloid	PSMD8	(Intercept)	9.783	8.82162	10.7444	9.01603	19.9796	2.18062e-70	1.45559e-68	133.131
AA_anti_human_ig_g_h_l	acute_myeloid	ZC3H15	(Intercept)	8.70639	7.84711	9.56566	8.81859	19.8938	6.47057e-70	4.29937e-68	132.201
AA_anti_human_ig_g_h_l	acute_myeloid	RPS8	(Intercept)	15.0815	13.5914	16.5716	13.5121	19.8721	8.50969e-70	5.62844e-68	131.967
AA_anti_human_ig_g_h_l	acute_myeloid	CDC37	(Intercept)	10.3277	9.30598	11.3494	9.4443	19.8464	1.17811e-69	7.75676e-68	131.688
AA_anti_human_ig_g_h_l	acute_myeloid	ERP29	(Intercept)	10.0711	9.07465	11.0676	10.0674	19.8435	1.22296e-69	8.01565e-68	131.656
AA_anti_human_ig_g_h_l	acute_myeloid	CCNI	(Intercept)	11.907	10.7284	13.0857	10.4985	19.8352	1.35761e-69	8.8581e-68	131.567
AA_anti_human_ig_g_h_l	acute_myeloid	UBC	(Intercept)	13.1343	11.8325	14.4362	12.0588	19.8094	1.88078e-69	1.22167e-67	131.288
AA_anti_human_ig_g_h_l	acute_myeloid	PPP4C	(Intercept)	9.46668	8.52728	10.4061	9.49461	19.786	2.53032e-69	1.63624e-67	131.034
AA_anti_human_ig_g_h_l	acute_myeloid	ANXA2	(Intercept)	11.0448	9.94851	12.141	11.7243	19.7816	2.67386e-69	1.72137e-67	130.987
AA_anti_human_ig_g_h_l	acute_myeloid	TPT1	(Intercept)	15.3482	13.8246	16.8719	13.4438	19.7779	2.80249e-69	1.7962e-67	130.947
AA_anti_human_ig_g_h_l	acute_myeloid	SH3BGRL	(Intercept)	10.3239	9.29717	11.3506	9.96037	19.7425	4.38595e-69	2.7987e-67	130.563
AA_anti_human_ig_g_h_l	acute_myeloid	RNF7	(Intercept)	9.63413	8.67581	10.5925	9.40363	19.7384	4.61821e-69	2.93398e-67	130.519
AA_anti_human_ig_g_h_l	acute_myeloid	UQCRQ	(Intercept)	9.73578	8.76511	10.7065	10.5514	19.693	8.19246e-69	5.182e-67	130.029
AA_anti_human_ig_g_h_l	acute_myeloid	POLR2F	(Intercept)	8.78313	7.90718	9.65909	8.39549	19.687	8.83956e-69	5.567e-67	129.964
AA_anti_human_ig_g_h_l	acute_myeloid	CUTA	(Intercept)	8.99369	8.09565	9.89173	9.04828	19.6632	1.19379e-68	7.48576e-67	129.706
AA_anti_human_ig_g_h_l	acute_myeloid	PRDX6	(Intercept)	9.12909	8.21533	10.0428	9.29318	19.616	2.1662e-68	1.35247e-66	129.196
AA_anti_human_ig_g_h_l	acute_myeloid	MIEN1	(Intercept)	10.2529	9.22441	11.2814	8.98196	19.5727	3.73597e-68	2.32256e-66	128.729
AA_anti_human_ig_g_h_l	acute_myeloid	BRK1	(Intercept)	11.0105	9.90573	12.1153	10.0674	19.5679	3.9708e-68	2.45799e-66	128.677
AA_anti_human_ig_g_h_l	acute_myeloid	REEP5	(Intercept)	9.59893	8.6349	10.563	9.54374	19.5499	4.98412e-68	3.07213e-66	128.482
AA_anti_human_ig_g_h_l	acute_myeloid	ANP32A	(Intercept)	9.37184	8.4299	10.3138	9.45665	19.5351	6.00439e-68	3.68532e-66	128.323
AA_anti_human_ig_g_h_l	acute_myeloid	RAD23A	(Intercept)	8.81942	7.92951	9.70933	8.81676	19.4584	1.57713e-67	9.63912e-66	127.495
AA_anti_human_ig_g_h_l	acute_myeloid	RTN4	(Intercept)	9.27998	8.34248	10.2175	9.58814	19.4353	2.10797e-67	1.28294e-65	127.246
AA_anti_human_ig_g_h_l	acute_myeloid	RPL6	(Intercept)	15.2099	13.6697	16.7501	12.6654	19.3895	3.75214e-67	2.27405e-65	126.752
AA_anti_human_ig_g_h_l	acute_myeloid	H3F3B	(Intercept)	12.0108	10.794	13.2277	12.7132	19.3798	4.23823e-67	2.55795e-65	126.647
AA_anti_human_ig_g_h_l	acute_myeloid	EIF3H	(Intercept)	11.496	10.3312	12.6607	9.78441	19.3785	4.30771e-67	2.58909e-65	126.634
AA_anti_human_ig_g_h_l	acute_myeloid	EIF1	(Intercept)	16.0742	14.4453	17.7031	12.6461	19.3751	4.498e-67	2.6923e-65	126.596
AA_anti_human_ig_g_h_l	acute_myeloid	UQCR11	(Intercept)	11.2913	10.1455	12.4371	11.4313	19.3487	6.26902e-67	3.72431e-65	126.312
AA_anti_human_ig_g_h_l	acute_myeloid	SUMO1	(Intercept)	9.17389	8.24296	10.1048	8.96912	19.3486	6.27361e-67	3.72431e-65	126.311
AA_anti_human_ig_g_h_l	acute_myeloid	VSIR	(Intercept)	12.089	10.8616	13.3163	11.1396	19.3386	7.11639e-67	4.20739e-65	126.203
AA_anti_human_ig_g_h_l	acute_myeloid	UBE2D2	(Intercept)	9.53542	8.56281	10.508	9.25666	19.2491	2.18804e-66	1.28837e-64	125.239
AA_anti_human_ig_g_h_l	acute_myeloid	LSM3	(Intercept)	8.65346	7.76908	9.53784	8.49657	19.2117	3.49782e-66	2.05125e-64	124.837
AA_anti_human_ig_g_h_l	acute_myeloid	EIF6	(Intercept)	9.96556	8.94602	10.9851	8.79547	19.1915	4.5072e-66	2.63253e-64	124.619
AA_anti_human_ig_g_h_l	acute_myeloid	ATP5PD	(Intercept)	9.4554	8.48777	10.423	10.3597	19.186	4.82824e-66	2.80871e-64	124.56
AA_anti_human_ig_g_h_l	acute_myeloid	ARPC5	(Intercept)	10.1353	9.09731	11.1733	10.7545	19.1713	5.80008e-66	3.36056e-64	124.403
AA_anti_human_ig_g_h_l	acute_myeloid	EIF4G2	(Intercept)	9.40079	8.43696	10.3646	9.61674	19.1504	7.54129e-66	4.35202e-64	124.178
AA_anti_human_ig_g_h_l	acute_myeloid	SSBP1	(Intercept)	8.53361	7.65594	9.41127	9.01831	19.0904	1.59721e-65	9.1808e-64	123.533
AA_anti_human_ig_g_h_l	acute_myeloid	LSM10	(Intercept)	9.48766	8.51167	10.4636	8.61712	19.0866	1.67656e-65	9.59882e-64	123.492
AA_anti_human_ig_g_h_l	acute_myeloid	FIS1	(Intercept)	9.91177	8.89158	10.932	9.236	19.0758	1.91917e-65	1.09445e-63	123.376
AA_anti_human_ig_g_h_l	acute_myeloid	H2AFY	(Intercept)	9.33421	8.37308	10.2953	10.1798	19.0681	2.11232e-65	1.19988e-63	123.293
AA_anti_human_ig_g_h_l	acute_myeloid	SF3B6	(Intercept)	8.5391	7.65829	9.41992	9.17516	19.0345	3.21711e-65	1.82031e-63	122.932
AA_anti_human_ig_g_h_l	acute_myeloid	AUP1	(Intercept)	8.98071	8.05377	9.90765	8.859	19.0227	3.72784e-65	2.10108e-63	122.805
AA_anti_human_ig_g_h_l	acute_myeloid	C4orf3	(Intercept)	9.84808	8.83106	10.8651	9.91539	19.0122	4.24798e-65	2.38496e-63	122.693
AA_anti_human_ig_g_h_l	acute_myeloid	NDUFS5	(Intercept)	10.4307	9.35148	11.5099	10.3656	18.9767	6.62654e-65	3.706e-63	122.311
AA_anti_human_ig_g_h_l	acute_myeloid	ERGIC3	(Intercept)	9.05802	8.12074	9.99529	8.7137	18.9748	6.7811e-65	3.77785e-63	122.291
AA_anti_human_ig_g_h_l	acute_myeloid	TXN2	(Intercept)	9.58199	8.58871	10.5753	8.51204	18.9408	1.03689e-64	5.75454e-63	121.926
AA_anti_human_ig_g_h_l	acute_myeloid	EEF1A1	(Intercept)	16.5779	14.8588	18.297	14.1524	18.9339	1.1302e-64	6.24844e-63	121.852
AA_anti_human_ig_g_h_l	acute_myeloid	COX7B	(Intercept)	9.74603	8.73532	10.7567	10.5881	18.9328	1.14554e-64	6.30918e-63	121.841
AA_anti_human_ig_g_h_l	acute_myeloid	RPL39	(Intercept)	13.9201	12.4763	15.364	14.2731	18.9293	1.19678e-64	6.56642e-63	121.803
AA_anti_human_ig_g_h_l	acute_myeloid	AIF1	(Intercept)	14.4756	12.973	15.9781	12.8567	18.9155	1.42135e-64	7.76913e-63	121.655
AA_anti_human_ig_g_h_l	acute_myeloid	PAIP2	(Intercept)	9.24418	8.28318	10.2052	9.13909	18.8867	2.03757e-64	1.10956e-62	121.346
AA_anti_human_ig_g_h_l	acute_myeloid	CFP	(Intercept)	11.2892	10.1129	12.4656	10.3157	18.8426	3.52774e-64	1.91383e-62	120.874
AA_anti_human_ig_g_h_l	acute_myeloid	HLA-E	(Intercept)	12.7429	11.4114	14.0745	11.6236	18.7897	6.82682e-64	3.68979e-62	120.306
AA_anti_human_ig_g_h_l	acute_myeloid	LAMTOR5	(Intercept)	8.72818	7.81558	9.64079	9.16551	18.7781	7.87973e-64	4.24304e-62	120.183
AA_anti_human_ig_g_h_l	acute_myeloid	DDX5	(Intercept)	12.193	10.918	13.468	10.8353	18.7758	8.10803e-64	4.34981e-62	120.158
AA_anti_human_ig_g_h_l	acute_myeloid	GPX4	(Intercept)	11.2724	10.0932	12.4515	10.9005	18.7702	8.70196e-64	4.65121e-62	120.098
AA_anti_human_ig_g_h_l	acute_myeloid	CSTB	(Intercept)	10.8572	9.72133	11.9932	10.8676	18.7666	9.09994e-64	4.84605e-62	120.059
AA_anti_human_ig_g_h_l	acute_myeloid	HNRNPU	(Intercept)	10.1484	9.08643	11.2105	9.81713	18.7621	9.61739e-64	5.10285e-62	120.012
AA_anti_human_ig_g_h_l	acute_myeloid	ANAPC16	(Intercept)	10.3117	9.2317	11.3917	9.20828	18.7468	1.16425e-63	6.15481e-62	119.847
AA_anti_human_ig_g_h_l	acute_myeloid	PSMB3	(Intercept)	9.86227	8.8293	10.8952	10.6305	18.7457	1.17953e-63	6.21293e-62	119.836
AA_anti_human_ig_g_h_l	acute_myeloid	DBNL	(Intercept)	9.11339	8.1586	10.0682	9.14031	18.7407	1.25496e-63	6.58629e-62	119.783
AA_anti_human_ig_g_h_l	acute_myeloid	COPE	(Intercept)	9.27746	8.3036	10.2513	9.94243	18.7044	1.97338e-63	1.03193e-61	119.393
AA_anti_human_ig_g_h_l	acute_myeloid	SRSF5	(Intercept)	11.8072	10.5653	13.049	10.0835	18.6679	3.10653e-63	1.61864e-61	119.003
AA_anti_human_ig_g_h_l	acute_myeloid	COMMD6	(Intercept)	11.618	10.3955	12.8405	10.9413	18.6594	3.45176e-63	1.79207e-61	118.912
AA_anti_human_ig_g_h_l	acute_myeloid	CCDC124	(Intercept)	8.56679	7.66292	9.47066	8.13007	18.6091	6.44101e-63	3.32966e-61	118.375
AA_anti_human_ig_g_h_l	acute_myeloid	CIB1	(Intercept)	9.7711	8.74014	10.8021	9.55741	18.6087	6.47694e-63	3.32966e-61	118.371
AA_anti_human_ig_g_h_l	acute_myeloid	HLA-B	(Intercept)	14.4106	12.8901	15.9311	13.9419	18.6086	6.48233e-63	3.32966e-61	118.37
AA_anti_human_ig_g_h_l	acute_myeloid	RPS16	(Intercept)	14.0024	12.5232	15.4815	12.1919	18.5871	8.46788e-63	4.33418e-61	118.14
AA_anti_human_ig_g_h_l	acute_myeloid	EIF3I	(Intercept)	9.4131	8.41641	10.4098	8.66103	18.5433	1.45823e-62	7.4375e-61	117.672
AA_anti_human_ig_g_h_l	acute_myeloid	CTSS	(Intercept)	12.7128	11.3661	14.0595	12.2588	18.5347	1.62155e-62	8.24145e-61	117.581
AA_anti_human_ig_g_h_l	acute_myeloid	SUMO3	(Intercept)	8.68225	7.7622	9.60229	8.91547	18.5283	1.75701e-62	8.89868e-61	117.512
AA_anti_human_ig_g_h_l	acute_myeloid	ZMAT2	(Intercept)	8.7186	7.79399	9.64321	8.46892	18.514	2.09654e-62	1.05813e-60	117.36
AA_anti_human_ig_g_h_l	acute_myeloid	RAB2A	(Intercept)	8.90527	7.96022	9.85032	8.9948	18.5014	2.45099e-62	1.23273e-60	117.225
AA_anti_human_ig_g_h_l	acute_myeloid	SUPT4H1	(Intercept)	10.5114	9.3952	11.6277	9.32008	18.4893	2.84674e-62	1.42682e-60	117.096
AA_anti_human_ig_g_h_l	acute_myeloid	DYNLRB1	(Intercept)	9.15789	8.18534	10.1304	9.11239	18.4883	2.88433e-62	1.44067e-60	117.085
AA_anti_human_ig_g_h_l	acute_myeloid	IDH3G	(Intercept)	8.35471	7.46683	9.2426	8.44139	18.4751	3.39331e-62	1.68908e-60	116.945
AA_anti_human_ig_g_h_l	acute_myeloid	STMP1	(Intercept)	10.0585	8.98848	11.1284	9.50392	18.4575	4.22014e-62	2.09345e-60	116.757
AA_anti_human_ig_g_h_l	acute_myeloid	RNF181	(Intercept)	8.84567	7.90382	9.78752	9.78901	18.44	5.24372e-62	2.59233e-60	116.57
AA_anti_human_ig_g_h_l	acute_myeloid	FAM49B	(Intercept)	9.2729	8.28509	10.2607	9.13651	18.4312	5.84315e-62	2.87884e-60	116.477
AA_anti_human_ig_g_h_l	acute_myeloid	ACTG1	(Intercept)	13.4419	12.0095	14.8744	12.7457	18.4244	6.36266e-62	3.12417e-60	116.403
AA_anti_human_ig_g_h_l	acute_myeloid	TMBIM6	(Intercept)	9.02729	8.06377	9.9908	10.4873	18.3955	9.0933e-62	4.44988e-60	116.096
AA_anti_human_ig_g_h_l	acute_myeloid	VIM	(Intercept)	14.2709	12.7455	15.7963	13.3274	18.3691	1.26104e-61	6.15024e-60	115.814
AA_anti_human_ig_g_h_l	acute_myeloid	HNRNPC	(Intercept)	9.77047	8.72509	10.8158	9.96396	18.3508	1.57927e-61	7.67642e-60	115.62
AA_anti_human_ig_g_h_l	acute_myeloid	S100A10	(Intercept)	13.0703	11.6672	14.4735	13.3443	18.2889	3.39555e-61	1.64497e-59	114.961
AA_anti_human_ig_g_h_l	acute_myeloid	NDUFAB1	(Intercept)	8.70111	7.7667	9.63552	9.21505	18.2831	3.64635e-61	1.76058e-59	114.899
AA_anti_human_ig_g_h_l	acute_myeloid	ATP5MC3	(Intercept)	10.4047	9.28688	11.5225	10.3689	18.2755	4.00263e-61	1.92618e-59	114.819
AA_anti_human_ig_g_h_l	acute_myeloid	JTB	(Intercept)	9.86237	8.80121	10.9235	9.68942	18.248	5.61971e-61	2.69541e-59	114.526
AA_anti_human_ig_g_h_l	acute_myeloid	ATP5F1C	(Intercept)	9.16024	8.17401	10.1465	9.5678	18.2366	6.47332e-61	3.09459e-59	114.404
AA_anti_human_ig_g_h_l	acute_myeloid	DAD1	(Intercept)	9.21964	8.22669	10.2126	9.38912	18.2305	6.97374e-61	3.32285e-59	114.34
AA_anti_human_ig_g_h_l	acute_myeloid	PSAP	(Intercept)	13.4186	11.9727	14.8644	12.52	18.2217	7.77507e-61	3.69252e-59	114.246
AA_anti_human_ig_g_h_l	acute_myeloid	CNBP	(Intercept)	10.0525	8.96728	11.1376	10.2952	18.1881	1.17645e-60	5.56893e-59	113.889
AA_anti_human_ig_g_h_l	acute_myeloid	GABARAPL2	(Intercept)	9.81751	8.75713	10.8779	9.16825	18.1782	1.32897e-60	6.27038e-59	113.784
AA_anti_human_ig_g_h_l	acute_myeloid	TMEM208	(Intercept)	9.20236	8.20835	10.1964	8.13911	18.1769	1.34991e-60	6.3485e-59	113.771
AA_anti_human_ig_g_h_l	acute_myeloid	PLEKHJ1	(Intercept)	8.63367	7.70016	9.56719	8.1299	18.1588	1.68854e-60	7.91536e-59	113.578
AA_anti_human_ig_g_h_l	acute_myeloid	UBB	(Intercept)	11.6285	10.3698	12.8873	10.3249	18.1388	2.15767e-60	1.00819e-58	113.366
AA_anti_human_ig_g_h_l	acute_myeloid	TOMM7	(Intercept)	12.0246	10.7206	13.3287	10.98	18.1052	3.2649e-60	1.52065e-58	113.009
AA_anti_human_ig_g_h_l	acute_myeloid	NDUFS6	(Intercept)	8.73425	7.78683	9.68167	9.64883	18.1007	3.45101e-60	1.60217e-58	112.961
AA_anti_human_ig_g_h_l	acute_myeloid	GSTK1	(Intercept)	11.1411	9.93155	12.3507	10.1381	18.0849	4.19114e-60	1.93957e-58	112.793
AA_anti_human_ig_g_h_l	acute_myeloid	SNRPC	(Intercept)	8.69819	7.75345	9.64294	8.76904	18.077	4.61845e-60	2.13052e-58	112.71
AA_anti_human_ig_g_h_l	acute_myeloid	RPS4X	(Intercept)	14.7841	13.1752	16.3929	12.6866	18.042	7.09465e-60	3.26241e-58	112.339
AA_anti_human_ig_g_h_l	acute_myeloid	PSMD4	(Intercept)	9.0474	8.06221	10.0326	8.82942	18.0309	8.13317e-60	3.72813e-58	112.221
AA_anti_human_ig_g_h_l	acute_myeloid	ISCU	(Intercept)	10.2559	9.13811	11.3736	8.46678	18.015	9.88548e-60	4.51707e-58	112.053
AA_anti_human_ig_g_h_l	acute_myeloid	ANP32B	(Intercept)	10.3521	9.22314	11.481	9.56507	18.0043	1.12732e-59	5.13498e-58	111.94
AA_anti_human_ig_g_h_l	acute_myeloid	ATP5PB	(Intercept)	9.83443	8.76026	10.9086	9.57396	17.9758	1.60054e-59	7.26765e-58	111.637
AA_anti_human_ig_g_h_l	acute_myeloid	CHMP2A	(Intercept)	8.92601	7.94933	9.90269	9.34116	17.9439	2.36541e-59	1.07072e-57	111.3
AA_anti_human_ig_g_h_l	acute_myeloid	TSPO	(Intercept)	13.4149	11.9451	14.8846	12.5141	17.921	3.13217e-59	1.41338e-57	111.058
AA_anti_human_ig_g_h_l	acute_myeloid	DNAJC8	(Intercept)	7.99623	7.11926	8.87321	8.67304	17.9025	3.93272e-59	1.76912e-57	110.861
AA_anti_human_ig_g_h_l	acute_myeloid	GNAI2	(Intercept)	10.2135	9.09173	11.3353	10.7477	17.876	5.43561e-59	2.43761e-57	110.582
AA_anti_human_ig_g_h_l	acute_myeloid	DBI	(Intercept)	10.0724	8.96569	11.1791	10.6749	17.8694	5.89642e-59	2.6361e-57	110.511
AA_anti_human_ig_g_h_l	acute_myeloid	GTF3A	(Intercept)	9.1798	8.17054	10.1891	8.75689	17.8584	6.74566e-59	3.00649e-57	110.395
AA_anti_human_ig_g_h_l	acute_myeloid	LAMTOR1	(Intercept)	10.7438	9.56221	11.9253	10.1975	17.8531	7.20142e-59	3.19977e-57	110.339
AA_anti_human_ig_g_h_l	acute_myeloid	HPS1	(Intercept)	8.91604	7.93495	9.89713	8.31011	17.8433	8.11619e-59	3.5952e-57	110.235
AA_anti_human_ig_g_h_l	acute_myeloid	SNRPB	(Intercept)	8.90981	7.92651	9.89312	9.25277	17.7907	1.54366e-58	6.81703e-57	109.68
AA_anti_human_ig_g_h_l	acute_myeloid	SRSF3	(Intercept)	9.13101	8.12092	10.1411	9.64286	17.7489	2.57232e-58	1.13253e-56	109.239
AA_anti_human_ig_g_h_l	acute_myeloid	EMC6	(Intercept)	8.35585	7.43068	9.28103	8.22084	17.7329	3.12897e-58	1.37343e-56	109.07
AA_anti_human_ig_g_h_l	acute_myeloid	ATP6V0D1	(Intercept)	9.83233	8.74222	10.9224	9.87494	17.7092	4.1796e-58	1.82905e-56	108.819
AA_anti_human_ig_g_h_l	acute_myeloid	WDR1	(Intercept)	8.80695	7.8301	9.78381	9.19343	17.7014	4.59555e-58	2.00502e-56	108.737
AA_anti_human_ig_g_h_l	acute_myeloid	SSNA1	(Intercept)	10.0212	8.90927	11.1332	8.63114	17.6946	4.99018e-58	2.17065e-56	108.666
AA_anti_human_ig_g_h_l	acute_myeloid	RPS19BP1	(Intercept)	10.2225	9.08765	11.3574	8.52018	17.6859	5.55397e-58	2.40316e-56	108.574
AA_anti_human_ig_g_h_l	acute_myeloid	BANF1	(Intercept)	10.3277	9.18116	11.4743	9.2162	17.6858	5.55787e-58	2.40316e-56	108.573
AA_anti_human_ig_g_h_l	acute_myeloid	ERH	(Intercept)	9.52914	8.4707	10.5876	9.37177	17.6768	6.20376e-58	2.67445e-56	108.478
AA_anti_human_ig_g_h_l	acute_myeloid	ARL6IP5	(Intercept)	10.5105	9.33859	11.6824	9.5914	17.609	1.4171e-57	6.091e-56	107.764
AA_anti_human_ig_g_h_l	acute_myeloid	NAA38	(Intercept)	9.61224	8.53941	10.6851	9.93652	17.5917	1.74888e-57	7.49482e-56	107.582
AA_anti_human_ig_g_h_l	acute_myeloid	SERBP1	(Intercept)	9.08332	8.0695	10.0971	9.0119	17.5912	1.75999e-57	7.52019e-56	107.577
AA_anti_human_ig_g_h_l	acute_myeloid	ATP6V0C	(Intercept)	12.488	11.094	13.8819	10.7386	17.5895	1.79764e-57	7.65846e-56	107.558
AA_anti_human_ig_g_h_l	acute_myeloid	C11orf58	(Intercept)	8.18975	7.27551	9.10399	8.95795	17.5883	1.82399e-57	7.74794e-56	107.546
AA_anti_human_ig_g_h_l	acute_myeloid	RPS6	(Intercept)	14.1209	12.5436	15.6983	12.5722	17.5773	2.08387e-57	8.82597e-56	107.431
AA_anti_human_ig_g_h_l	acute_myeloid	APRT	(Intercept)	10.5911	9.40777	11.7745	9.98115	17.5727	2.20536e-57	9.31332e-56	107.382
AA_anti_human_ig_g_h_l	acute_myeloid	MALAT1	(Intercept)	15.9496	14.1674	17.7318	14.6513	17.571	2.25006e-57	9.47445e-56	107.364
AA_anti_human_ig_g_h_l	acute_myeloid	COPS6	(Intercept)	8.4483	7.50421	9.3924	8.00354	17.5698	2.28331e-57	9.58661e-56	107.352
AA_anti_human_ig_g_h_l	acute_myeloid	GAPDH	(Intercept)	13.5704	12.0534	15.0875	13.5461	17.5631	2.47838e-57	1.03755e-55	107.281
AA_anti_human_ig_g_h_l	acute_myeloid	SHKBP1	(Intercept)	8.66206	7.69278	9.63134	9.18375	17.5463	3.03832e-57	1.2683e-55	107.105
AA_anti_human_ig_g_h_l	acute_myeloid	RAB1B	(Intercept)	9.06184	8.04778	10.0759	8.55959	17.5456	3.06564e-57	1.27603e-55	107.097
AA_anti_human_ig_g_h_l	acute_myeloid	MSN	(Intercept)	9.92692	8.81594	11.0379	10.2377	17.5436	3.14228e-57	1.30418e-55	107.076
AA_anti_human_ig_g_h_l	acute_myeloid	SKP1	(Intercept)	9.60795	8.53141	10.6845	9.86276	17.5232	4.02807e-57	1.66704e-55	106.861
AA_anti_human_ig_g_h_l	acute_myeloid	RNPS1	(Intercept)	8.53018	7.57402	9.48634	8.48493	17.5162	4.38465e-57	1.80945e-55	106.787
AA_anti_human_ig_g_h_l	acute_myeloid	HM13	(Intercept)	9.15346	8.12676	10.1802	9.17014	17.5047	5.03979e-57	2.0739e-55	106.667
AA_anti_human_ig_g_h_l	acute_myeloid	ELOC	(Intercept)	8.62552	7.65763	9.59341	9.1149	17.4973	5.51279e-57	2.26212e-55	106.589
AA_anti_human_ig_g_h_l	acute_myeloid	RPL23	(Intercept)	12.7786	11.3443	14.2128	10.8152	17.4931	5.80204e-57	2.37408e-55	106.545
AA_anti_human_ig_g_h_l	acute_myeloid	LRRFIP1	(Intercept)	10.5055	9.32261	11.6884	10.3603	17.4378	1.13635e-56	4.63662e-55	105.964
AA_anti_human_ig_g_h_l	acute_myeloid	LSM8	(Intercept)	9.04402	8.02565	10.0624	8.54347	17.4369	1.14866e-56	4.6737e-55	105.954
AA_anti_human_ig_g_h_l	acute_myeloid	MDH2	(Intercept)	9.13701	8.10575	10.1683	9.25113	17.3959	1.88834e-56	7.66178e-55	105.524
AA_anti_human_ig_g_h_l	acute_myeloid	FLNA	(Intercept)	10.696	9.48623	11.9058	10.7259	17.3593	2.94277e-56	1.19067e-54	105.14
AA_anti_human_ig_g_h_l	acute_myeloid	RNH1	(Intercept)	10.0277	8.89139	11.164	9.92954	17.3267	4.36497e-56	1.76119e-54	104.799
AA_anti_human_ig_g_h_l	acute_myeloid	RAB11B	(Intercept)	8.73676	7.74615	9.72738	8.34868	17.3164	4.94491e-56	1.98964e-54	104.691
AA_anti_human_ig_g_h_l	acute_myeloid	LCP1	(Intercept)	10.0622	8.92024	11.2042	11.2993	17.2998	6.0463e-56	2.42606e-54	104.517
AA_anti_human_ig_g_h_l	acute_myeloid	FTH1	(Intercept)	18.2423	16.1711	20.3134	15.0888	17.2933	6.54234e-56	2.61784e-54	104.449
AA_anti_human_ig_g_h_l	acute_myeloid	SCNM1	(Intercept)	8.70869	7.71974	9.69763	8.42899	17.2899	6.81005e-56	2.71745e-54	104.414
AA_anti_human_ig_g_h_l	acute_myeloid	NPC2	(Intercept)	12.3365	10.935	13.7381	11.2825	17.2819	7.50738e-56	2.98382e-54	104.33
AA_anti_human_ig_g_h_l	acute_myeloid	TXNDC17	(Intercept)	8.61322	7.63466	9.59179	9.42691	17.2818	7.51877e-56	2.98382e-54	104.328
AA_anti_human_ig_g_h_l	acute_myeloid	ARGLU1	(Intercept)	9.80418	8.68913	10.9192	8.94251	17.2635	9.373e-56	3.7095e-54	104.137
AA_anti_human_ig_g_h_l	acute_myeloid	OS9	(Intercept)	8.53314	7.56249	9.50379	9.04717	17.2607	9.69984e-56	3.8284e-54	104.108
AA_anti_human_ig_g_h_l	acute_myeloid	TKT	(Intercept)	12.6272	11.1903	14.0641	11.0961	17.2538	1.05451e-55	4.15069e-54	104.035
AA_anti_human_ig_g_h_l	acute_myeloid	NDFIP1	(Intercept)	9.15452	8.11259	10.1964	8.8307	17.2508	1.09267e-55	4.28924e-54	104.005
AA_anti_human_ig_g_h_l	acute_myeloid	C8orf59	(Intercept)	8.79977	7.7974	9.80214	9.4684	17.2368	1.29497e-55	5.06965e-54	103.857
AA_anti_human_ig_g_h_l	acute_myeloid	EIF3M	(Intercept)	9.65831	8.55748	10.7591	9.18316	17.2264	1.4676e-55	5.72997e-54	103.749
AA_anti_human_ig_g_h_l	acute_myeloid	ENSA	(Intercept)	9.0341	8.00134	10.0669	8.57995	17.1751	2.72558e-55	1.06129e-53	103.213
AA_anti_human_ig_g_h_l	acute_myeloid	PSMD13	(Intercept)	8.01089	7.09506	8.92671	8.32458	17.1744	2.75026e-55	1.06803e-53	103.205
AA_anti_human_ig_g_h_l	acute_myeloid	POLE4	(Intercept)	10.7892	9.55548	12.023	9.21636	17.1703	2.88912e-55	1.11895e-53	103.163
AA_anti_human_ig_g_h_l	acute_myeloid	LIMD2	(Intercept)	11.497	10.1815	12.8125	10.5715	17.1597	3.2839e-55	1.26846e-53	103.052
AA_anti_human_ig_g_h_l	acute_myeloid	H2AFZ	(Intercept)	11.2878	9.99251	12.5831	9.94904	17.1102	5.96061e-55	2.29626e-53	102.535
AA_anti_human_ig_g_h_l	acute_myeloid	TOMM22	(Intercept)	9.33768	8.26535	10.41	8.85416	17.0971	6.9762e-55	2.68038e-53	102.399
AA_anti_human_ig_g_h_l	acute_myeloid	COX7A2L	(Intercept)	10.3111	9.12675	11.4954	9.26598	17.0942	7.2305e-55	2.77074e-53	102.368
AA_anti_human_ig_g_h_l	acute_myeloid	NDUFS8	(Intercept)	8.74265	7.73459	9.75071	9.09762	17.0283	1.59736e-54	6.10494e-53	101.681
AA_anti_human_ig_g_h_l	acute_myeloid	RPS20	(Intercept)	10.6374	9.41012	11.8647	9.91922	17.0175	1.81719e-54	6.92683e-53	101.569
AA_anti_human_ig_g_h_l	acute_myeloid	STX10	(Intercept)	10.0213	8.86277	11.1798	9.11722	16.9835	2.73657e-54	1.0404e-52	101.214
AA_anti_human_ig_g_h_l	acute_myeloid	FAM96A	(Intercept)	9.02064	7.97716	10.0641	9.16374	16.9733	3.09139e-54	1.17222e-52	101.109
AA_anti_human_ig_g_h_l	acute_myeloid	NELFE	(Intercept)	7.96639	7.0437	8.88908	7.91332	16.9519	3.99786e-54	1.51198e-52	100.886
AA_anti_human_ig_g_h_l	acute_myeloid	UQCRFS1	(Intercept)	9.26196	8.18718	10.3367	9.64791	16.9199	5.86973e-54	2.21414e-52	100.553
AA_anti_human_ig_g_h_l	acute_myeloid	SYF2	(Intercept)	9.56729	8.45659	10.678	9.21311	16.9123	6.42711e-54	2.4181e-52	100.474
AA_anti_human_ig_g_h_l	acute_myeloid	SF3B2	(Intercept)	9.12021	8.05989	10.1805	9.26494	16.8882	8.57884e-54	3.21929e-52	100.224
AA_anti_human_ig_g_h_l	acute_myeloid	TGOLN2	(Intercept)	9.4518	8.35069	10.5529	9.12206	16.8538	1.29576e-53	4.84991e-52	99.866
AA_anti_human_ig_g_h_l	acute_myeloid	RPL21	(Intercept)	12.9367	11.4278	14.4456	12.379	16.8336	1.64954e-53	6.15579e-52	99.6566
AA_anti_human_ig_g_h_l	acute_myeloid	ARHGEF1	(Intercept)	9.39769	8.30156	10.4938	8.74261	16.8334	1.65316e-53	6.15579e-52	99.6547
AA_anti_human_ig_g_h_l	acute_myeloid	PHPT1	(Intercept)	8.97497	7.92695	10.023	9.10014	16.8143	2.07849e-53	7.71972e-52	99.4561
AA_anti_human_ig_g_h_l	acute_myeloid	M6PR	(Intercept)	9.48793	8.37962	10.5962	8.8372	16.8083	2.23282e-53	8.27172e-52	99.394
AA_anti_human_ig_g_h_l	acute_myeloid	RER1	(Intercept)	8.55993	7.55966	9.5602	8.50635	16.8021	2.40305e-53	8.87965e-52	99.3302
AA_anti_human_ig_g_h_l	acute_myeloid	RTF2	(Intercept)	8.42818	7.4428	9.41356	8.24063	16.7936	2.66285e-53	9.8146e-52	99.2412
AA_anti_human_ig_g_h_l	acute_myeloid	VDAC2	(Intercept)	9.83313	8.68088	10.9854	8.968	16.7556	4.19237e-53	1.54128e-51	98.8474
AA_anti_human_ig_g_h_l	acute_myeloid	RGS10	(Intercept)	10.018	8.84343	11.1925	9.56176	16.7465	4.6706e-53	1.71275e-51	98.7536
AA_anti_human_ig_g_h_l	acute_myeloid	PSMB7	(Intercept)	7.70317	6.79985	8.60649	8.4072	16.7433	4.85478e-53	1.7758e-51	98.7201
AA_anti_human_ig_g_h_l	acute_myeloid	MRFAP1	(Intercept)	9.3537	8.25681	10.4506	8.07433	16.743	4.86965e-53	1.77675e-51	98.7174
AA_anti_human_ig_g_h_l	acute_myeloid	RTL8C	(Intercept)	8.88802	7.84529	9.93074	7.60234	16.7359	5.30487e-53	1.93068e-51	98.6432
AA_anti_human_ig_g_h_l	acute_myeloid	SSU72	(Intercept)	9.28289	8.19365	10.3721	8.39	16.733	5.49087e-53	1.99336e-51	98.6133
AA_anti_human_ig_g_h_l	acute_myeloid	FCER1G	(Intercept)	14.0392	12.3907	15.6877	12.9972	16.7214	6.30667e-53	2.2838e-51	98.493
AA_anti_human_ig_g_h_l	acute_myeloid	SRRM1	(Intercept)	9.0085	7.94973	10.0673	9.64785	16.7057	7.60376e-53	2.74665e-51	98.3307
AA_anti_human_ig_g_h_l	acute_myeloid	C19orf70	(Intercept)	8.42204	7.43216	9.41192	9.13632	16.7051	7.65771e-53	2.75925e-51	98.3246
AA_anti_human_ig_g_h_l	acute_myeloid	POLR1D	(Intercept)	9.77241	8.62284	10.922	9.15043	16.6908	9.07512e-53	3.26186e-51	98.1772
AA_anti_human_ig_g_h_l	acute_myeloid	ATP6AP2	(Intercept)	9.22492	8.13955	10.3103	8.8895	16.6877	9.42187e-53	3.37811e-51	98.1447
AA_anti_human_ig_g_h_l	acute_myeloid	SRRM2	(Intercept)	10.0224	8.8413	11.2034	9.4796	16.6614	1.28919e-52	4.61085e-51	97.8725
AA_anti_human_ig_g_h_l	acute_myeloid	EAPP	(Intercept)	8.04244	7.0942	8.99067	8.06618	16.6527	1.43071e-52	5.10438e-51	97.7821
AA_anti_human_ig_g_h_l	acute_myeloid	ATRAID	(Intercept)	9.12905	8.05234	10.2058	8.44968	16.6472	1.52605e-52	5.43115e-51	97.7261
AA_anti_human_ig_g_h_l	acute_myeloid	TMEM14B	(Intercept)	9.47772	8.3589	10.5965	8.55387	16.6325	1.8179e-52	6.45398e-51	97.5742
AA_anti_human_ig_g_h_l	acute_myeloid	FUNDC2	(Intercept)	9.14438	8.06369	10.2251	8.39523	16.6137	2.27614e-52	8.0611e-51	97.379
AA_anti_human_ig_g_h_l	acute_myeloid	PABPC1	(Intercept)	14.0276	12.3683	15.6868	11.6806	16.5995	2.69311e-52	9.51457e-51	97.233
AA_anti_human_ig_g_h_l	acute_myeloid	EIF5	(Intercept)	10.0349	8.84659	11.2231	9.21189	16.5808	3.36349e-52	1.1854e-50	97.04
AA_anti_human_ig_g_h_l	acute_myeloid	SSR3	(Intercept)	8.52039	7.50889	9.53188	8.81978	16.539	5.53189e-52	1.94489e-50	96.6079
AA_anti_human_ig_g_h_l	acute_myeloid	XRCC6	(Intercept)	8.35031	7.35846	9.34216	8.84415	16.5298	6.16651e-52	2.16276e-50	96.5136
AA_anti_human_ig_g_h_l	acute_myeloid	BUD31	(Intercept)	8.45933	7.45414	9.46452	8.82135	16.5235	6.64948e-52	2.32651e-50	96.4481
AA_anti_human_ig_g_h_l	acute_myeloid	S100A11	(Intercept)	13.0808	11.5253	14.6362	13.3198	16.5117	7.64636e-52	2.66885e-50	96.3268
AA_anti_human_ig_g_h_l	acute_myeloid	MRPL51	(Intercept)	10.5249	9.27198	11.7778	8.76169	16.4936	9.48108e-52	3.30129e-50	96.14
AA_anti_human_ig_g_h_l	acute_myeloid	ATP5F1B	(Intercept)	9.51521	8.38193	10.6485	10.0639	16.4852	1.04754e-51	3.63874e-50	96.0534
AA_anti_human_ig_g_h_l	acute_myeloid	UBE2L3	(Intercept)	8.55368	7.5344	9.57296	9.2128	16.4768	1.1569e-51	4.00903e-50	95.9671
AA_anti_human_ig_g_h_l	acute_myeloid	TBRG1	(Intercept)	8.98642	7.91532	10.0575	7.89544	16.4728	1.21311e-51	4.19376e-50	95.9259
AA_anti_human_ig_g_h_l	acute_myeloid	MBNL1	(Intercept)	9.59979	8.45422	10.7454	9.26051	16.4533	1.5284e-51	5.27116e-50	95.7252
AA_anti_human_ig_g_h_l	acute_myeloid	RPS21	(Intercept)	12.3386	10.8661	13.8111	13.0019	16.4519	1.55344e-51	5.34479e-50	95.7111
AA_anti_human_ig_g_h_l	acute_myeloid	GTF2A2	(Intercept)	8.9179	7.85344	9.98236	8.57275	16.4492	1.60393e-51	5.50542e-50	95.6833
AA_anti_human_ig_g_h_l	acute_myeloid	TSC22D4	(Intercept)	9.80219	8.63171	10.9727	8.10842	16.4427	1.73344e-51	5.93589e-50	95.6158
AA_anti_human_ig_g_h_l	acute_myeloid	GRB2	(Intercept)	9.79482	8.62455	10.9651	10.3711	16.4331	1.94084e-51	6.63045e-50	95.5176
AA_anti_human_ig_g_h_l	acute_myeloid	VPS29	(Intercept)	9.08703	8.00116	10.1729	9.38996	16.4308	1.99638e-51	6.80413e-50	95.4931
AA_anti_human_ig_g_h_l	acute_myeloid	C1orf43	(Intercept)	9.05488	7.97282	10.1369	8.53317	16.4302	2.00963e-51	6.83323e-50	95.4874
AA_anti_human_ig_g_h_l	acute_myeloid	SEM1	(Intercept)	8.77431	7.72509	9.82353	9.95938	16.4194	2.28256e-51	7.74305e-50	95.3767
AA_anti_human_ig_g_h_l	acute_myeloid	COMMD9	(Intercept)	8.55875	7.53519	9.5823	8.2321	16.4177	2.33115e-51	7.88941e-50	95.3584
AA_anti_human_ig_g_h_l	acute_myeloid	GHITM	(Intercept)	8.65661	7.62029	9.69292	8.85343	16.4009	2.84192e-51	9.59562e-50	95.1863
AA_anti_human_ig_g_h_l	acute_myeloid	HNRNPA3	(Intercept)	8.6097	7.57732	9.64207	9.46797	16.3742	3.89683e-51	1.31269e-49	94.912
AA_anti_human_ig_g_h_l	acute_myeloid	CHCHD5	(Intercept)	8.64658	7.60885	9.6843	8.73126	16.3596	4.63161e-51	1.55659e-49	94.7618
AA_anti_human_ig_g_h_l	acute_myeloid	DGUOK	(Intercept)	8.2343	7.24535	9.22326	8.54673	16.3479	5.31781e-51	1.78307e-49	94.6418
AA_anti_human_ig_g_h_l	acute_myeloid	HCST	(Intercept)	11.2495	9.89807	12.601	11.205	16.3434	5.61255e-51	1.87755e-49	94.5949
AA_anti_human_ig_g_h_l	acute_myeloid	FIBP	(Intercept)	8.23416	7.24468	9.22364	8.39611	16.339	5.91389e-51	1.97379e-49	94.5494
AA_anti_human_ig_g_h_l	acute_myeloid	SUB1	(Intercept)	9.37896	8.2517	10.5062	10.7637	16.3359	6.13081e-51	2.04149e-49	94.5181
AA_anti_human_ig_g_h_l	acute_myeloid	RPL7	(Intercept)	13.1438	11.5623	14.7254	11.5462	16.3172	7.64749e-51	2.54068e-49	94.326
AA_anti_human_ig_g_h_l	acute_myeloid	NDUFA6	(Intercept)	11.2374	9.88458	12.5902	9.50075	16.3095	8.37568e-51	2.77624e-49	94.2469
AA_anti_human_ig_g_h_l	acute_myeloid	RASGRP2	(Intercept)	9.03641	7.94839	10.1244	8.97359	16.3068	8.6416e-51	2.85784e-49	94.2198
AA_anti_human_ig_g_h_l	acute_myeloid	RALY	(Intercept)	9.30004	8.17944	10.4206	8.83313	16.2948	9.96008e-51	3.28637e-49	94.0963
AA_anti_human_ig_g_h_l	acute_myeloid	SCAND1	(Intercept)	10.0819	8.86677	11.297	10.395	16.2905	1.04782e-50	3.44947e-49	94.0523
AA_anti_human_ig_g_h_l	acute_myeloid	RAN	(Intercept)	9.10997	8.01046	10.2095	9.45458	16.2679	1.36796e-50	4.49316e-49	93.8205
AA_anti_human_ig_g_h_l	acute_myeloid	WASF2	(Intercept)	11.221	9.866	12.5761	9.60999	16.2591	1.51792e-50	4.97445e-49	93.73
AA_anti_human_ig_g_h_l	acute_myeloid	PQBP1	(Intercept)	9.17154	8.06261	10.2805	8.09203	16.2387	1.93042e-50	6.31201e-49	93.521
AA_anti_human_ig_g_h_l	acute_myeloid	NDUFB6	(Intercept)	8.29309	7.29003	9.29614	8.49004	16.2332	2.05896e-50	6.71713e-49	93.465
AA_anti_human_ig_g_h_l	acute_myeloid	HINT1	(Intercept)	10.8804	9.55924	12.2015	10.7186	16.1701	4.32839e-50	1.40891e-48	92.8189
AA_anti_human_ig_g_h_l	acute_myeloid	SPCS1	(Intercept)	9.22382	8.10217	10.3455	9.56304	16.146	5.74968e-50	1.86569e-48	92.5719
AA_anti_human_ig_g_h_l	acute_myeloid	PAPOLA	(Intercept)	8.40606	7.38384	9.42828	8.7043	16.1459	5.75744e-50	1.86569e-48	92.5707
AA_anti_human_ig_g_h_l	acute_myeloid	COX5A	(Intercept)	9.6953	8.51579	10.8748	10.3392	16.1388	6.25281e-50	2.02169e-48	92.4989
AA_anti_human_ig_g_h_l	acute_myeloid	HSD17B10	(Intercept)	9.07163	7.96751	10.1758	8.40083	16.1317	6.80214e-50	2.19441e-48	92.4257
AA_anti_human_ig_g_h_l	acute_myeloid	MEA1	(Intercept)	8.72492	7.66286	9.78699	8.08496	16.1296	6.97229e-50	2.2443e-48	92.4042
AA_anti_human_ig_g_h_l	acute_myeloid	MRPL55	(Intercept)	8.05218	7.07199	9.03238	7.8008	16.1293	6.99433e-50	2.24641e-48	92.4015
AA_anti_human_ig_g_h_l	acute_myeloid	RPS5	(Intercept)	13.1673	11.5635	14.771	11.8323	16.1204	7.76431e-50	2.48819e-48	92.3106
AA_anti_human_ig_g_h_l	acute_myeloid	RPL37A	(Intercept)	11.6816	10.2581	13.1051	12.3369	16.1126	8.51034e-50	2.72124e-48	92.2308
AA_anti_human_ig_g_h_l	acute_myeloid	SON	(Intercept)	9.9293	8.71932	11.1393	10.227	16.1121	8.55511e-50	2.72953e-48	92.2262
AA_anti_human_ig_g_h_l	acute_myeloid	RPS27	(Intercept)	12.5017	10.9775	14.0258	13.6005	16.1047	9.33574e-50	2.97205e-48	92.1503
AA_anti_human_ig_g_h_l	acute_myeloid	RPL13A	(Intercept)	13.2192	11.6073	14.8311	11.4135	16.1024	9.59581e-50	3.04814e-48	92.1264
AA_anti_human_ig_g_h_l	acute_myeloid	YBX1	(Intercept)	12.1915	10.7039	13.6792	11.158	16.0907	1.10017e-49	3.48708e-48	92.0074
AA_anti_human_ig_g_h_l	acute_myeloid	POLR2E	(Intercept)	9.32828	8.18952	10.467	8.9635	16.0835	1.19703e-49	3.78582e-48	91.934
AA_anti_human_ig_g_h_l	acute_myeloid	SAT2	(Intercept)	10.9144	9.58127	12.2475	9.21839	16.0748	1.32582e-49	4.18398e-48	91.8451
AA_anti_human_ig_g_h_l	acute_myeloid	PPP1R7	(Intercept)	8.16203	7.16408	9.15998	7.90887	16.0584	1.6081e-49	5.06378e-48	91.6772
AA_anti_human_ig_g_h_l	acute_myeloid	ATP6AP1	(Intercept)	7.62977	6.69586	8.56368	8.69826	16.0406	1.98136e-49	6.22558e-48	91.4956
AA_anti_human_ig_g_h_l	acute_myeloid	ACP1	(Intercept)	7.91597	6.94687	8.88506	7.85817	16.0381	2.04021e-49	6.39663e-48	91.4701
AA_anti_human_ig_g_h_l	acute_myeloid	LRPAP1	(Intercept)	9.66149	8.47795	10.845	8.87673	16.0278	2.30041e-49	7.19684e-48	91.3656
AA_anti_human_ig_g_h_l	acute_myeloid	PSMD9	(Intercept)	9.14612	8.02491	10.2673	7.96328	16.0163	2.63219e-49	8.21707e-48	91.2484
AA_anti_human_ig_g_h_l	acute_myeloid	CALM2	(Intercept)	12.2051	10.7083	13.7018	11.1385	16.0101	2.83188e-49	8.82147e-48	91.1848
AA_anti_human_ig_g_h_l	acute_myeloid	RGS19	(Intercept)	12.1676	10.6734	13.6617	9.441	15.9892	3.61414e-49	1.12341e-47	90.9725
AA_anti_human_ig_g_h_l	acute_myeloid	PDAP1	(Intercept)	8.08778	7.09411	9.08145	7.75477	15.9809	3.9854e-49	1.23616e-47	90.8874
AA_anti_human_ig_g_h_l	acute_myeloid	EIF4EBP1	(Intercept)	10.5174	9.22513	11.8097	8.83717	15.9797	4.04037e-49	1.25053e-47	90.8755
AA_anti_human_ig_g_h_l	acute_myeloid	PCBP2	(Intercept)	11.5579	10.1363	12.9795	10.9157	15.9632	4.90226e-49	1.51406e-47	90.7072
AA_anti_human_ig_g_h_l	acute_myeloid	SIVA1	(Intercept)	10.8883	9.54368	12.2328	8.82723	15.8995	1.03186e-48	3.18009e-47	90.0593
AA_anti_human_ig_g_h_l	acute_myeloid	ILF2	(Intercept)	8.32691	7.29858	9.35523	8.15444	15.8988	1.03982e-48	3.19782e-47	90.0526
AA_anti_human_ig_g_h_l	acute_myeloid	SMS	(Intercept)	8.80208	7.71505	9.8891	8.0232	15.8986	1.04269e-48	3.19987e-47	90.0502
AA_anti_human_ig_g_h_l	acute_myeloid	FGR	(Intercept)	10.2857	9.0153	11.556	10.3058	15.8971	1.06152e-48	3.25076e-47	90.0346
AA_anti_human_ig_g_h_l	acute_myeloid	POLR2G	(Intercept)	9.77999	8.57177	10.9882	8.49826	15.893	1.11303e-48	3.40133e-47	89.9933
AA_anti_human_ig_g_h_l	acute_myeloid	BSG	(Intercept)	9.34805	8.19148	10.5046	9.13655	15.8694	1.46598e-48	4.47046e-47	89.7535
AA_anti_human_ig_g_h_l	acute_myeloid	EIF3D	(Intercept)	9.00469	7.89029	10.1191	8.68276	15.865	1.54223e-48	4.69312e-47	89.7094
AA_anti_human_ig_g_h_l	acute_myeloid	CSK	(Intercept)	10.1304	8.87666	11.3842	9.31389	15.8643	1.55483e-48	4.72155e-47	89.7023
AA_anti_human_ig_g_h_l	acute_myeloid	PRPF40A	(Intercept)	7.98242	6.99414	8.9707	8.49053	15.8586	1.66152e-48	5.03496e-47	89.6445
AA_anti_human_ig_g_h_l	acute_myeloid	TOMM20	(Intercept)	9.9497	8.71542	11.184	9.01583	15.8274	2.39227e-48	7.23423e-47	89.3271
AA_anti_human_ig_g_h_l	acute_myeloid	PNISR	(Intercept)	9.51291	8.33175	10.6941	8.97845	15.8131	2.82567e-48	8.52704e-47	89.1821
AA_anti_human_ig_g_h_l	acute_myeloid	FCGRT	(Intercept)	12.8513	11.2554	14.4472	10.4513	15.811	2.89512e-48	8.71848e-47	89.1609
AA_anti_human_ig_g_h_l	acute_myeloid	DPP7	(Intercept)	9.15014	8.01374	10.2865	8.71021	15.8092	2.95744e-48	8.88766e-47	89.1424
AA_anti_human_ig_g_h_l	acute_myeloid	IQGAP1	(Intercept)	9.84777	8.62446	11.0711	10.1188	15.8058	3.0772e-48	9.22843e-47	89.1078
AA_anti_human_ig_g_h_l	acute_myeloid	PGAM1	(Intercept)	10.0981	8.84103	11.3552	10.1158	15.7721	4.55025e-48	1.36178e-46	88.7671
AA_anti_human_ig_g_h_l	acute_myeloid	RAB31	(Intercept)	9.80589	8.58412	11.0277	9.58283	15.7583	5.34442e-48	1.59616e-46	88.627
AA_anti_human_ig_g_h_l	acute_myeloid	ADRM1	(Intercept)	8.15663	7.14023	9.17304	8.67528	15.7564	5.4641e-48	1.62855e-46	88.6077
AA_anti_human_ig_g_h_l	acute_myeloid	SLC25A3	(Intercept)	10.536	9.22159	11.8504	10.2961	15.7382	6.75214e-48	2.00831e-46	88.4233
AA_anti_human_ig_g_h_l	acute_myeloid	RPS3A	(Intercept)	15.2752	13.3686	17.1818	12.9719	15.7302	7.40666e-48	2.19847e-46	88.3427
AA_anti_human_ig_g_h_l	acute_myeloid	TMEM50A	(Intercept)	9.27757	8.11947	10.4357	9.59982	15.729	7.51629e-48	2.22645e-46	88.3299
AA_anti_human_ig_g_h_l	acute_myeloid	HNRNPA1	(Intercept)	11.5368	10.0952	12.9784	10.772	15.7128	9.06404e-48	2.67944e-46	88.1668
AA_anti_human_ig_g_h_l	acute_myeloid	SNX17	(Intercept)	9.22264	8.06935	10.3759	8.80835	15.701	1.03939e-47	3.06632e-46	88.0475
AA_anti_human_ig_g_h_l	acute_myeloid	PAK2	(Intercept)	8.9456	7.82595	10.0652	9.46266	15.687	1.22273e-47	3.59984e-46	87.906
AA_anti_human_ig_g_h_l	acute_myeloid	PYURF	(Intercept)	8.64221	7.56045	9.72397	8.50424	15.6858	1.24071e-47	3.64538e-46	87.8932
AA_anti_human_ig_g_h_l	acute_myeloid	SRSF11	(Intercept)	8.46285	7.40203	9.52367	8.62199	15.6635	1.6071e-47	4.71231e-46	87.6678
AA_anti_human_ig_g_h_l	acute_myeloid	ERCC1	(Intercept)	9.17901	8.02729	10.3307	7.9818	15.6481	1.92014e-47	5.61883e-46	87.5127
AA_anti_human_ig_g_h_l	acute_myeloid	PNKD	(Intercept)	7.79743	6.81872	8.77614	8.35779	15.6427	2.04535e-47	5.97316e-46	87.4576
AA_anti_human_ig_g_h_l	acute_myeloid	VASP	(Intercept)	10.9136	9.54317	12.284	9.65738	15.636	2.2105e-47	6.44247e-46	87.39
AA_anti_human_ig_g_h_l	acute_myeloid	ANXA1	(Intercept)	12.2076	10.6739	13.7412	11.4317	15.6287	2.4053e-47	6.99615e-46	87.3164
AA_anti_human_ig_g_h_l	acute_myeloid	HSBP1	(Intercept)	9.78478	8.55408	11.0155	9.98678	15.6104	2.97274e-47	8.62929e-46	87.1318
AA_anti_human_ig_g_h_l	acute_myeloid	NDUFS3	(Intercept)	7.72075	6.7494	8.69211	8.25772	15.6061	3.12321e-47	9.04793e-46	87.0887
AA_batch	acute_myeloid	RPS15	(Intercept)	13.8836	13.8234	13.9438	13.7946	452.954	0	0	1889.48
AA_batch	acute_myeloid	COX6B1	(Intercept)	11.5727	11.5218	11.6236	11.6667	446.239	0	0	1881.01
AA_batch	acute_myeloid	OAZ1	(Intercept)	13.0568	12.9985	13.115	13.0868	440.294	0	0	1873.37
AA_batch	acute_myeloid	EDF1	(Intercept)	10.5259	10.4774	10.5744	10.4637	425.892	0	0	1854.28
AA_batch	acute_myeloid	TMSB10	(Intercept)	15.287	15.2133	15.3607	15.5838	407.419	0	0	1828.52
AA_batch	acute_myeloid	COX7C	(Intercept)	11.7476	11.6909	11.8042	11.6056	407.053	0	0	1827.99
AA_batch	acute_myeloid	ACTB	(Intercept)	15.6204	15.5447	15.696	15.5152	405.491	0	0	1825.74
AA_batch	acute_myeloid	FAU	(Intercept)	13.813	13.746	13.88	13.5564	404.834	0	0	1824.79
AA_batch	acute_myeloid	MYL6	(Intercept)	12.9605	12.8973	13.0237	13.071	402.776	0	0	1821.8
AA_batch	acute_myeloid	SRP14	(Intercept)	10.9762	10.9221	11.0303	11.0357	398.117	0	0	1814.97
AA_batch	acute_myeloid	YWHAB	(Intercept)	11.1682	11.1106	11.2259	11.1941	380.361	0	0	1787.95
AA_batch	acute_myeloid	CFL1	(Intercept)	13.1004	13.0327	13.1681	13.2372	380.015	0	0	1787.41
AA_batch	acute_myeloid	WDR83OS	(Intercept)	10.4592	10.405	10.5134	10.4193	378.967	0	0	1785.76
AA_batch	acute_myeloid	UBA52	(Intercept)	12.9817	12.9144	13.049	12.7394	378.731	0	0	1785.39
AA_batch	acute_myeloid	RPL41	(Intercept)	15.2542	15.175	15.3334	15.0442	378.193	0	0	1784.54
AA_batch	acute_myeloid	RPL28	(Intercept)	14.536	14.46	14.612	14.6719	375.492	0	0	1780.26
AA_batch	acute_myeloid	RPS9	(Intercept)	13.6369	13.5645	13.7093	13.5143	369.815	0	0	1771.14
AA_batch	acute_myeloid	COX4I1	(Intercept)	12.4849	12.4183	12.5515	12.3092	367.91	0	0	1768.04
AA_batch	acute_myeloid	ARPC3	(Intercept)	12.1259	12.0604	12.1913	12.0493	363.728	0	0	1761.17
AA_batch	acute_myeloid	SERF2	(Intercept)	13.3649	13.2925	13.4373	13.5762	362.602	0	0	1759.3
AA_batch	acute_myeloid	TMSB4X	(Intercept)	15.3085	15.2251	15.3919	15.1945	360.558	0	0	1755.89
AA_batch	acute_myeloid	ATP6V0B	(Intercept)	11.1247	11.0641	11.1854	11.1124	360.064	0	0	1755.06
AA_batch	acute_myeloid	GNG5	(Intercept)	11.268	11.2063	11.3296	11.4059	358.854	0	0	1753.03
AA_batch	acute_myeloid	ATP5MG	(Intercept)	12.0732	12.007	12.1394	11.9239	357.882	0	0	1751.39
AA_batch	acute_myeloid	CHCHD2	(Intercept)	11.255	11.193	11.3171	11.1445	356.153	0	0	1748.46
AA_batch	acute_myeloid	AP2S1	(Intercept)	10.8811	10.8206	10.9415	10.9212	353.448	0	0	1743.85
AA_batch	acute_myeloid	CAPZB	(Intercept)	10.4926	10.4337	10.5516	10.5143	349.418	0	0	1736.89
AA_batch	acute_myeloid	TRAPPC1	(Intercept)	9.98559	9.92892	10.0422	10.1821	346.006	0	0	1730.92
AA_batch	acute_myeloid	RPL36AL	(Intercept)	11.3751	11.3105	11.4397	11.3741	345.717	0	0	1730.41
AA_batch	acute_myeloid	S100A4	(Intercept)	14.7281	14.6442	14.8119	14.9086	344.876	0	0	1728.93
AA_batch	acute_myeloid	ELOB	(Intercept)	11.6395	11.573	11.7061	11.6475	343.254	0	0	1726.05
AA_batch	acute_myeloid	SH3BGRL3	(Intercept)	13.913	13.8333	13.9927	13.9894	342.762	0	0	1725.18
AA_batch	acute_myeloid	S100A6	(Intercept)	14.8115	14.7266	14.8964	15.067	342.453	0	0	1724.63
AA_batch	acute_myeloid	COX5B	(Intercept)	11.3091	11.2441	11.374	11.5576	341.887	0	0	1723.62
AA_batch	acute_myeloid	NDUFB10	(Intercept)	9.68465	9.62887	9.74043	9.65262	340.893	0	0	1721.84
AA_batch	acute_myeloid	ARPC2	(Intercept)	11.7263	11.6585	11.7941	11.6115	339.415	0	0	1719.19
AA_batch	acute_myeloid	RPL11	(Intercept)	14.0101	13.9287	14.0915	13.7005	337.882	0	0	1716.42
AA_batch	acute_myeloid	RHOA	(Intercept)	11.8168	11.7481	11.8855	11.7443	337.718	0	0	1716.12
AA_batch	acute_myeloid	NDUFB11	(Intercept)	10.4867	10.4256	10.5478	10.4884	336.97	0	0	1714.76
AA_batch	acute_myeloid	H3F3A	(Intercept)	13.0987	13.0223	13.1752	12.8242	336.527	0	0	1713.96
AA_batch	acute_myeloid	FTL	(Intercept)	16.0263	15.9328	16.1199	16.1634	336.248	0	0	1713.45
AA_batch	acute_myeloid	ANAPC11	(Intercept)	10.0306	9.97175	10.0894	9.97764	334.929	0	0	1711.04
AA_batch	acute_myeloid	GMFG	(Intercept)	11.2371	11.1711	11.3032	11.3369	334.154	0	0	1709.62
AA_batch	acute_myeloid	PTMA	(Intercept)	13.5381	13.4585	13.6176	13.3397	334.047	0	0	1709.42
AA_batch	acute_myeloid	PFDN5	(Intercept)	12.8535	12.7778	12.9293	12.5687	333.186	0	0	1707.84
AA_batch	acute_myeloid	PFN1	(Intercept)	13.5791	13.499	13.6591	13.4757	333.119	0	0	1707.72
AA_batch	acute_myeloid	TPI1	(Intercept)	11.0197	10.9546	11.0848	10.9617	332.508	0	0	1706.59
AA_batch	acute_myeloid	COX8A	(Intercept)	11.399	11.3315	11.4664	11.5498	331.922	0	0	1705.51
AA_batch	acute_myeloid	NDUFB4	(Intercept)	9.54555	9.48881	9.60229	9.61711	330.327	0	0	1702.55
AA_batch	acute_myeloid	RPL29	(Intercept)	13.5745	13.493	13.6561	13.2597	326.947	0	0	1696.22
AA_batch	acute_myeloid	ATP5MC2	(Intercept)	12.2498	12.1761	12.3235	12.0872	326.396	0	0	1695.18
AA_batch	acute_myeloid	LAPTM5	(Intercept)	11.7036	11.6331	11.7741	11.7322	325.993	0	0	1694.42
AA_batch	acute_myeloid	RPS12	(Intercept)	14.4826	14.3952	14.57	14.1038	325.269	0	0	1693.05
AA_batch	acute_myeloid	RPL19	(Intercept)	14.0903	14.0037	14.1769	13.7974	319.553	0	0	1682.11
AA_batch	acute_myeloid	RHOG	(Intercept)	10.7755	10.7091	10.8418	10.9069	318.952	0	0	1680.95
AA_batch	acute_myeloid	RPS25	(Intercept)	12.8721	12.7928	12.9514	12.6502	318.634	0	0	1680.33
AA_batch	acute_myeloid	C19orf53	(Intercept)	9.66815	9.60836	9.72793	9.63288	317.512	0	0	1678.15
AA_batch	acute_myeloid	EIF3G	(Intercept)	10.0773	10.0147	10.14	10.1003	315.721	0	0	1674.64
AA_batch	acute_myeloid	PSMA7	(Intercept)	10.6006	10.5342	10.6669	10.8086	313.849	0	0	1670.96
AA_batch	acute_myeloid	RPL32	(Intercept)	14.3075	14.2177	14.3974	13.9857	312.652	0	0	1668.58
AA_batch	acute_myeloid	RPL30	(Intercept)	14.1415	14.0523	14.2308	13.7825	311.255	0	0	1665.8
AA_batch	acute_myeloid	RPL35	(Intercept)	12.7244	12.6441	12.8047	12.6547	311.195	0	0	1665.68
AA_batch	acute_myeloid	TMEM258	(Intercept)	10.4972	10.431	10.5635	10.5386	311.078	0	0	1665.45
AA_batch	acute_myeloid	EEF1D	(Intercept)	11.8985	11.8233	11.9737	11.589	310.495	0	0	1664.28
AA_batch	acute_myeloid	RPL36	(Intercept)	13.2045	13.1204	13.2885	13.2107	308.412	0	0	1660.1
AA_batch	acute_myeloid	HMGB1	(Intercept)	10.9776	10.9075	11.0477	10.8265	307.321	0	0	1657.89
AA_batch	acute_myeloid	ARHGDIB	(Intercept)	11.6961	11.6213	11.7709	11.7631	306.849	0	0	1656.94
AA_batch	acute_myeloid	RPL18A	(Intercept)	13.9128	13.8234	14.0022	13.541	305.534	0	0	1654.26
AA_batch	acute_myeloid	PRR13	(Intercept)	10.6915	10.6226	10.7604	10.8105	304.673	0	0	1652.5
AA_batch	acute_myeloid	MORF4L1	(Intercept)	9.65682	9.59427	9.71938	9.51475	303.105	0	0	1649.29
AA_batch	acute_myeloid	NDUFA4	(Intercept)	10.8184	10.748	10.8887	10.902	302.009	0	0	1647.02
AA_batch	acute_myeloid	OTUB1	(Intercept)	9.02858	8.96972	9.08744	9.16572	301.186	0	0	1645.32
AA_batch	acute_myeloid	COX7A2	(Intercept)	10.6803	10.6104	10.7502	10.6623	299.981	0	0	1642.82
AA_batch	acute_myeloid	UQCR10	(Intercept)	10.5561	10.487	10.6252	10.7802	299.823	0	0	1642.49
AA_batch	acute_myeloid	UQCRH	(Intercept)	10.9459	10.874	11.0177	10.8852	299.068	0	0	1640.91
AA_batch	acute_myeloid	ATP5PF	(Intercept)	9.88911	9.82413	9.95409	9.83787	298.823	0	0	1640.4
AA_batch	acute_myeloid	EIF3K	(Intercept)	11.42	11.3449	11.4951	11.2176	298.484	0	0	1639.69
AA_batch	acute_myeloid	TYROBP	(Intercept)	13.8831	13.7917	13.9745	13.8601	298.196	0	0	1639.08
AA_batch	acute_myeloid	ATP5F1E	(Intercept)	13.3377	13.2498	13.4255	13.3136	298.083	0	0	1638.85
AA_batch	acute_myeloid	NDUFB2	(Intercept)	10.4841	10.4145	10.5537	10.5683	295.64	0	0	1633.7
AA_batch	acute_myeloid	FXYD5	(Intercept)	11.5002	11.4238	11.5766	11.3534	295.632	0	0	1633.68
AA_batch	acute_myeloid	CLIC1	(Intercept)	11.6491	11.5716	11.7267	11.9151	294.908	0	0	1632.14
AA_batch	acute_myeloid	PSMB1	(Intercept)	9.76553	9.70033	9.83074	9.85952	294.042	0	0	1630.3
AA_batch	acute_myeloid	SELENOH	(Intercept)	10.0736	10.0063	10.141	10.1361	293.729	0	0	1629.63
AA_batch	acute_myeloid	RPL31	(Intercept)	11.5822	11.5046	11.6598	11.3982	293.016	0	0	1628.11
AA_batch	acute_myeloid	ATP5MF	(Intercept)	10.7074	10.6355	10.7793	10.9024	292.272	0	0	1626.52
AA_batch	acute_myeloid	SSR4	(Intercept)	10.5303	10.4595	10.6012	10.6566	291.836	0	0	1625.58
AA_batch	acute_myeloid	PYCARD	(Intercept)	11.3014	11.2252	11.3775	11.4835	291.405	0	0	1624.65
AA_batch	acute_myeloid	MYL12B	(Intercept)	10.9109	10.8369	10.9849	11.0154	289.46	0	0	1620.45
AA_batch	acute_myeloid	RPL27	(Intercept)	12.3196	12.2358	12.4034	12.0323	288.572	0	0	1618.51
AA_batch	acute_myeloid	PPP1CA	(Intercept)	10.3202	10.25	10.3905	10.1935	288.467	0	0	1618.29
AA_batch	acute_myeloid	RPL24	(Intercept)	12.725	12.6383	12.8117	12.3467	288.105	0	0	1617.5
AA_batch	acute_myeloid	SNRPD2	(Intercept)	10.4093	10.3384	10.4803	10.3473	288.08	0	0	1617.44
AA_batch	acute_myeloid	SEC61B	(Intercept)	10.6231	10.5504	10.6957	10.6325	287.095	0	0	1615.29
AA_batch	acute_myeloid	UQCRB	(Intercept)	11.1641	11.0877	11.2405	10.9788	286.809	0	0	1614.66
AA_batch	acute_myeloid	RPL35A	(Intercept)	13.5148	13.4223	13.6074	13.1124	286.635	0	0	1614.28
AA_batch	acute_myeloid	COX6A1	(Intercept)	10.9543	10.8789	11.0298	11.1207	285.093	0	0	1610.89
AA_batch	acute_myeloid	RPL18	(Intercept)	13.5154	13.4221	13.6087	13.1008	284.396	0	0	1609.34
AA_batch	acute_myeloid	CORO1A	(Intercept)	11.6439	11.5634	11.7245	11.7306	283.786	0	0	1607.99
AA_batch	acute_myeloid	LAMTOR2	(Intercept)	9.53442	9.46833	9.60051	9.62077	283.255	0	0	1606.81
AA_batch	acute_myeloid	GSTP1	(Intercept)	12.3022	12.2167	12.3876	12.0926	282.677	0	0	1605.52
AA_batch	acute_myeloid	COX6C	(Intercept)	10.8572	10.7816	10.9328	10.9834	281.93	0	0	1603.86
AA_batch	acute_myeloid	RPS13	(Intercept)	14.2437	14.1445	14.3429	13.7987	281.816	0	0	1603.6
AA_batch	acute_myeloid	SF3B5	(Intercept)	10.0332	9.96315	10.1032	9.84934	281.309	0	0	1602.47
AA_batch	acute_myeloid	ZNHIT1	(Intercept)	9.31663	9.25159	9.38167	9.43776	281.25	0	0	1602.33
AA_batch	acute_myeloid	NDUFS7	(Intercept)	9.53187	9.46523	9.59851	9.6294	280.848	0	0	1601.43
AA_batch	acute_myeloid	FKBP1A	(Intercept)	10.8026	10.7267	10.8784	10.6144	279.586	0	0	1598.59
AA_batch	acute_myeloid	RPS28	(Intercept)	14.3656	14.2646	14.4666	14.0645	279.248	0	0	1597.82
AA_batch	acute_myeloid	RPLP2	(Intercept)	13.4009	13.3063	13.4955	13.0227	278.166	0	0	1595.37
AA_batch	acute_myeloid	LSM7	(Intercept)	9.87836	9.80861	9.9481	9.85131	278.095	0	0	1595.21
AA_batch	acute_myeloid	ENY2	(Intercept)	9.73121	9.66246	9.79996	9.71506	277.916	0	0	1594.8
AA_batch	acute_myeloid	KRTCAP2	(Intercept)	9.71201	9.64336	9.78067	9.88416	277.756	0	0	1594.44
AA_batch	acute_myeloid	NDUFA2	(Intercept)	9.80066	9.73132	9.87001	9.80968	277.497	0	0	1593.85
AA_batch	acute_myeloid	RPL14	(Intercept)	12.8491	12.7581	12.94	12.4989	277.333	0	0	1593.48
AA_batch	acute_myeloid	RPL12	(Intercept)	13.6859	13.5885	13.7832	13.3655	276.021	0	0	1590.48
AA_batch	acute_myeloid	VAMP8	(Intercept)	10.9041	10.8264	10.9817	11.0523	275.702	0	0	1589.75
AA_batch	acute_myeloid	EID1	(Intercept)	9.7859	9.71601	9.85579	9.77194	274.92	0	0	1587.95
AA_batch	acute_myeloid	PSMB6	(Intercept)	9.49022	9.42242	9.55801	9.7144	274.849	0	0	1587.79
AA_batch	acute_myeloid	DAZAP2	(Intercept)	10.8224	10.7451	10.8997	10.6305	274.786	0	0	1587.64
AA_batch	acute_myeloid	TPM3	(Intercept)	11.4319	11.3502	11.5136	11.6702	274.677	0	0	1587.39
AA_batch	acute_myeloid	HNRNPA2B1	(Intercept)	10.923	10.8449	11.0012	10.9132	274.502	0	0	1586.99
AA_batch	acute_myeloid	NDUFA1	(Intercept)	10.8191	10.7417	10.8965	10.9777	274.386	0	0	1586.72
AA_batch	acute_myeloid	RPLP1	(Intercept)	15.3169	15.2071	15.4266	14.7878	274.103	0	0	1586.07
AA_batch	acute_myeloid	AP2M1	(Intercept)	9.19956	9.13359	9.26552	9.2344	273.829	0	0	1585.44
AA_batch	acute_myeloid	GPSM3	(Intercept)	10.7452	10.6681	10.8223	10.5762	273.711	0	0	1585.16
AA_batch	acute_myeloid	RPS24	(Intercept)	14.2504	14.148	14.3527	13.7791	273.381	0	0	1584.4
AA_batch	acute_myeloid	PPIA	(Intercept)	12.1912	12.1036	12.2788	12.1844	273.161	0	0	1583.89
AA_batch	acute_myeloid	RPS19	(Intercept)	14.1373	14.0351	14.2394	13.9142	271.747	0	0	1580.6
AA_batch	acute_myeloid	RAB7A	(Intercept)	9.37611	9.30834	9.44389	9.37943	271.628	0	0	1580.32
AA_batch	acute_myeloid	AURKAIP1	(Intercept)	9.49829	9.4295	9.56708	9.60252	271.117	0	0	1579.13
AA_batch	acute_myeloid	TBCA	(Intercept)	9.88351	9.81185	9.95517	9.75684	270.798	0	0	1578.38
AA_batch	acute_myeloid	NEDD8	(Intercept)	9.84978	9.77828	9.92127	9.82178	270.49	0	0	1577.66
AA_batch	acute_myeloid	NDUFB7	(Intercept)	9.83709	9.76561	9.90857	10.0034	270.221	0	0	1577.03
AA_batch	acute_myeloid	MRPS21	(Intercept)	9.24114	9.17393	9.30835	9.28567	269.956	0	0	1576.41
AA_batch	acute_myeloid	DCTN3	(Intercept)	8.92478	8.85973	8.98984	8.92613	269.354	0	0	1574.99
AA_batch	acute_myeloid	ATP6V1F	(Intercept)	10.4155	10.3393	10.4918	10.4206	268.295	0	0	1572.5
AA_batch	acute_myeloid	SUMO2	(Intercept)	10.7527	10.6738	10.8316	10.6178	267.639	0	0	1570.94
AA_batch	acute_myeloid	UXT	(Intercept)	9.92564	9.85265	9.99863	9.60984	267.001	0	0	1569.43
AA_batch	acute_myeloid	RPL37	(Intercept)	13.6019	13.5018	13.7019	13.3894	266.932	0	0	1569.26
AA_batch	acute_myeloid	SSR2	(Intercept)	9.82253	9.75013	9.89494	9.62727	266.368	0	0	1567.92
AA_batch	acute_myeloid	RPS15A	(Intercept)	14.0167	13.9128	14.1206	13.5277	264.818	0	0	1564.21
AA_batch	acute_myeloid	OST4	(Intercept)	11.0161	10.9339	11.0982	10.8376	263.244	0	0	1560.42
AA_batch	acute_myeloid	CAP1	(Intercept)	10.4966	10.4183	10.5749	10.4075	263.242	0	0	1560.41
AA_batch	acute_myeloid	UBL5	(Intercept)	11.1285	11.0454	11.2115	11.1167	263.123	0	0	1560.13
AA_batch	acute_myeloid	SAP18	(Intercept)	9.73878	9.66577	9.8118	9.93364	261.884	0	0	1557.12
AA_batch	acute_myeloid	GUK1	(Intercept)	10.2239	10.1472	10.3006	10.2454	261.758	0	0	1556.82
AA_batch	acute_myeloid	VPS28	(Intercept)	9.64549	9.57314	9.71785	9.5522	261.745	0	0	1556.79
AA_batch	acute_myeloid	TRMT112	(Intercept)	9.52034	9.44871	9.59196	9.62396	260.981	0	0	1554.93
AA_batch	acute_myeloid	GABARAP	(Intercept)	12.4056	12.3122	12.4991	12.2393	260.76	0	0	1554.39
AA_batch	acute_myeloid	PARVG	(Intercept)	9.33516	9.26486	9.40545	9.32037	260.74	0	0	1554.34
AA_batch	acute_myeloid	ARHGDIA	(Intercept)	9.80809	9.73412	9.88206	9.9176	260.335	0	0	1553.35
AA_batch	acute_myeloid	UQCRQ	(Intercept)	10.5208	10.4412	10.6004	10.5514	259.582	0	0	1551.5
AA_batch	acute_myeloid	ARF1	(Intercept)	9.93875	9.86342	10.0141	10.0582	259.057	0	0	1550.21
AA_batch	acute_myeloid	SNRPD3	(Intercept)	9.05354	8.98484	9.12225	9.16876	258.731	0	0	1549.41
AA_batch	acute_myeloid	UBE2D3	(Intercept)	10.1729	10.0957	10.2501	10.1314	258.586	0	0	1549.06
AA_batch	acute_myeloid	UBE2I	(Intercept)	9.14615	9.07639	9.21591	9.12747	257.417	0	0	1546.17
AA_batch	acute_myeloid	ATP5IF1	(Intercept)	9.60425	9.53095	9.67754	9.78891	257.291	0	0	1545.85
AA_batch	acute_myeloid	HNRNPK	(Intercept)	10.1632	10.0855	10.2409	10.1186	256.704	0	0	1544.4
AA_batch	acute_myeloid	RPL13	(Intercept)	14.3958	14.2856	14.506	13.9502	256.507	0	0	1543.91
AA_batch	acute_myeloid	RPL8	(Intercept)	13.5612	13.4572	13.6652	13.147	256.025	0	0	1542.71
AA_batch	acute_myeloid	RWDD1	(Intercept)	8.98981	8.9208	9.05882	8.96536	255.778	0	0	1542.09
AA_batch	acute_myeloid	ATP6V1G1	(Intercept)	10.5125	10.4316	10.5935	10.5064	255.002	0	0	1540.15
AA_batch	acute_myeloid	RBM8A	(Intercept)	9.08896	9.01885	9.15907	9.19361	254.534	0	0	1538.98
AA_batch	acute_myeloid	MRPL57	(Intercept)	8.81448	8.74638	8.88257	8.91807	254.161	0	0	1538.05
AA_batch	acute_myeloid	ANXA5	(Intercept)	10.8066	10.7231	10.8901	10.925	253.976	0	0	1537.58
AA_batch	acute_myeloid	UQCRC1	(Intercept)	9.38181	9.30922	9.45441	9.41263	253.735	0	0	1536.97
AA_batch	acute_myeloid	RPS3	(Intercept)	13.443	13.3388	13.5472	12.9943	253.22	0	0	1535.68
AA_batch	acute_myeloid	CDC42	(Intercept)	10.6593	10.5767	10.742	10.6387	253.144	0	0	1535.48
AA_batch	acute_myeloid	CNPY3	(Intercept)	10.2878	10.208	10.3676	10.2421	253.103	0	0	1535.38
AA_batch	acute_myeloid	BCAP31	(Intercept)	9.25544	9.18357	9.32731	9.32699	252.845	0	0	1534.73
AA_batch	acute_myeloid	ARF5	(Intercept)	10.2568	10.1771	10.3364	10.0715	252.824	0	0	1534.67
AA_batch	acute_myeloid	RPL34	(Intercept)	14.347	14.2354	14.4587	13.817	252.297	0	0	1533.34
AA_batch	acute_myeloid	TMBIM6	(Intercept)	10.1754	10.0958	10.2549	10.4873	251.172	0	0	1530.49
AA_batch	acute_myeloid	RPL22	(Intercept)	12.7348	12.635	12.8345	12.3339	250.753	0	0	1529.42
AA_batch	acute_myeloid	TMEM147	(Intercept)	8.62054	8.55302	8.68806	8.58553	250.686	0	0	1529.25
AA_batch	acute_myeloid	RPS11	(Intercept)	12.1648	12.0691	12.2605	11.7384	249.592	0	0	1526.45
AA_batch	acute_myeloid	RPS14	(Intercept)	14.2062	14.0943	14.3181	13.5952	249.314	0	0	1525.74
AA_batch	acute_myeloid	COX14	(Intercept)	9.2239	9.15113	9.29667	9.07698	248.861	0	0	1524.58
AA_batch	acute_myeloid	H2AFY	(Intercept)	10.0261	9.94702	10.1052	10.1798	248.842	0	0	1524.52
AA_batch	acute_myeloid	H3F3B	(Intercept)	12.5784	12.4791	12.6777	12.7132	248.67	0	0	1524.08
AA_batch	acute_myeloid	YWHAZ	(Intercept)	10.5371	10.4538	10.6204	10.5082	248.46	0	0	1523.54
AA_batch	acute_myeloid	SNU13	(Intercept)	9.18574	9.11304	9.25843	9.21678	248.101	0	0	1522.62
AA_batch	acute_myeloid	ATP5PD	(Intercept)	9.99904	9.91983	10.0782	10.3597	247.865	0	0	1522.01
AA_batch	acute_myeloid	ANXA2	(Intercept)	11.3714	11.2813	11.4615	11.7243	247.721	0	0	1521.64
AA_batch	acute_myeloid	CALM1	(Intercept)	11.1813	11.0926	11.2699	11.5346	247.602	0	0	1521.33
AA_batch	acute_myeloid	RPL23A	(Intercept)	12.2011	12.1044	12.2979	11.8499	247.6	0	0	1521.32
AA_batch	acute_myeloid	PRDX5	(Intercept)	9.97619	9.89693	10.0554	10.1441	247.127	0	0	1520.1
AA_batch	acute_myeloid	COX7B	(Intercept)	10.444	10.3609	10.5271	10.5881	246.717	0	0	1519.04
AA_batch	acute_myeloid	SF3B6	(Intercept)	9.03464	8.96272	9.10656	9.17516	246.652	0	0	1518.87
AA_batch	acute_myeloid	PIN1	(Intercept)	8.26212	8.19626	8.32798	8.18947	246.315	0	0	1517.99
AA_batch	acute_myeloid	RPS18	(Intercept)	13.9073	13.7964	14.0182	13.579	246.205	0	0	1517.71
AA_batch	acute_myeloid	ARPC5	(Intercept)	10.6797	10.5944	10.7651	10.7545	245.759	0	0	1516.55
AA_batch	acute_myeloid	RPL27A	(Intercept)	11.4399	11.3483	11.5314	11.1657	245.398	0	0	1515.6
AA_batch	acute_myeloid	SSBP1	(Intercept)	9.01089	8.93874	9.08305	9.01831	245.198	0	0	1515.08
AA_batch	acute_myeloid	RPL39	(Intercept)	14.6553	14.5375	14.7732	14.2731	244.201	0	0	1512.47
AA_batch	acute_myeloid	RTN4	(Intercept)	9.56986	9.49276	9.64697	9.58814	243.687	0	0	1511.12
AA_batch	acute_myeloid	ERP29	(Intercept)	10.1216	10.0399	10.2033	10.0674	243.191	0	0	1509.81
AA_batch	acute_myeloid	CUTA	(Intercept)	9.10687	9.03334	9.1804	9.04828	243.181	0	0	1509.79
AA_batch	acute_myeloid	ZC3H15	(Intercept)	8.7469	8.67616	8.81764	8.81859	242.772	0	0	1508.71
AA_batch	acute_myeloid	EIF4G2	(Intercept)	9.73018	9.65146	9.80891	9.61674	242.679	0	0	1508.46
AA_batch	acute_myeloid	PRDX6	(Intercept)	9.23946	9.16459	9.31433	9.29318	242.289	0	0	1507.43
AA_batch	acute_myeloid	RTRAF	(Intercept)	9.27436	9.19916	9.34956	9.10086	242.146	0	0	1507.05
AA_batch	acute_myeloid	UQCR11	(Intercept)	11.4296	11.3369	11.5224	11.4313	242.048	0	0	1506.79
AA_batch	acute_myeloid	MLF2	(Intercept)	8.60127	8.53148	8.67107	8.59517	241.968	0	0	1506.58
AA_batch	acute_myeloid	LAMTOR5	(Intercept)	9.23564	9.16069	9.31059	9.16551	241.943	0	0	1506.51
AA_batch	acute_myeloid	RNF181	(Intercept)	9.508	9.43068	9.58532	9.78901	241.453	0	0	1505.21
AA_batch	acute_myeloid	BTF3	(Intercept)	11.9426	11.8455	12.0397	11.5085	241.389	0	0	1505.04
AA_batch	acute_myeloid	EMP3	(Intercept)	12.2512	12.1516	12.3509	12.4407	241.328	0	0	1504.88
AA_batch	acute_myeloid	COPE	(Intercept)	9.76436	9.68479	9.84393	9.94243	240.94	0	0	1503.85
AA_batch	acute_myeloid	NDUFS6	(Intercept)	9.55501	9.47714	9.63288	9.64883	240.926	0	0	1503.81
AA_batch	acute_myeloid	MTPN	(Intercept)	9.79443	9.71434	9.87451	9.75618	240.126	0	0	1501.67
AA_batch	acute_myeloid	PSMB3	(Intercept)	10.3434	10.2588	10.4281	10.6305	239.865	0	0	1500.97
AA_batch	acute_myeloid	FAM96B	(Intercept)	9.18705	9.11174	9.26237	9.33267	239.487	0	0	1499.96
AA_batch	acute_myeloid	RPS7	(Intercept)	13.4759	13.3654	13.5865	13.0746	239.373	0	0	1499.66
AA_batch	acute_myeloid	PPP4C	(Intercept)	9.37219	9.29519	9.44918	9.49461	239.002	0	0	1498.66
AA_batch	acute_myeloid	PARK7	(Intercept)	9.99436	9.91197	10.0767	9.86085	238.174	0	0	1496.43
AA_batch	acute_myeloid	TIMM17B	(Intercept)	8.44017	8.37047	8.50987	8.54394	237.768	0	0	1495.33
AA_batch	acute_myeloid	RNF7	(Intercept)	9.49613	9.41746	9.5748	9.40363	237	0	0	1493.26
AA_batch	acute_myeloid	LCP1	(Intercept)	11.2075	11.1143	11.3007	11.2993	236.039	0	0	1490.64
AA_batch	acute_myeloid	SH3BGRL	(Intercept)	10.0798	9.99588	10.1638	9.96037	235.754	0	0	1489.87
AA_batch	acute_myeloid	RPL9	(Intercept)	13.0422	12.9335	13.1509	12.5427	235.502	0	0	1489.18
AA_batch	acute_myeloid	TMEM219	(Intercept)	9.82476	9.7428	9.90673	9.91247	235.345	0	0	1488.75
AA_batch	acute_myeloid	HCLS1	(Intercept)	10.5161	10.4283	10.6038	10.3355	235.273	0	0	1488.55
AA_batch	acute_myeloid	C9orf16	(Intercept)	9.57472	9.4948	9.65464	9.57806	235.218	0	0	1488.4
AA_batch	acute_myeloid	LAMTOR4	(Intercept)	11.4187	11.3234	11.5141	11.1776	235.091	0	0	1488.06
AA_batch	acute_myeloid	TBCB	(Intercept)	9.0528	8.97718	9.12841	9.06753	235.055	0	0	1487.96
AA_batch	acute_myeloid	ANP32A	(Intercept)	9.25868	9.1813	9.33605	9.45665	234.941	0	0	1487.64
AA_batch	acute_myeloid	RAD23A	(Intercept)	8.72153	8.64857	8.79449	8.81676	234.699	0	0	1486.98
AA_batch	acute_myeloid	RPL7A	(Intercept)	13.2773	13.166	13.3886	12.8065	234.224	0	0	1485.68
AA_batch	acute_myeloid	RPS27A	(Intercept)	13.9015	13.7849	14.0181	13.2825	234.013	0	0	1485.1
AA_batch	acute_myeloid	C4orf3	(Intercept)	9.92525	9.8418	10.0087	9.91539	233.54	0	0	1483.8
AA_batch	acute_myeloid	EIF4E2	(Intercept)	8.63541	8.56272	8.70809	8.64239	233.268	0	0	1483.05
AA_batch	acute_myeloid	REEP5	(Intercept)	9.37639	9.2974	9.45537	9.54374	233.089	0	0	1482.55
AA_batch	acute_myeloid	LSM3	(Intercept)	8.54414	8.47201	8.61628	8.49657	232.572	0	0	1481.12
AA_batch	acute_myeloid	C11orf58	(Intercept)	8.91118	8.83594	8.98642	8.95795	232.545	0	0	1481.05
AA_batch	acute_myeloid	DNAJC8	(Intercept)	8.52164	8.44962	8.59365	8.67304	232.322	0	0	1480.43
AA_batch	acute_myeloid	RPS23	(Intercept)	14.1665	14.0467	14.2863	13.5774	232.141	0	0	1479.93
AA_batch	acute_myeloid	DBNL	(Intercept)	9.26609	9.18763	9.34455	9.14031	231.879	0	0	1479.2
AA_batch	acute_myeloid	PGK1	(Intercept)	10.4991	10.4102	10.588	10.361	231.84	0	0	1479.1
AA_batch	acute_myeloid	NDUFAB1	(Intercept)	9.05217	8.97546	9.12889	9.21505	231.673	0	0	1478.63
AA_batch	acute_myeloid	RACK1	(Intercept)	12.6953	12.5877	12.8029	12.2391	231.669	0	0	1478.62
AA_batch	acute_myeloid	SUMO1	(Intercept)	8.9621	8.88608	9.03811	8.96912	231.491	0	0	1478.12
AA_batch	acute_myeloid	RPL10	(Intercept)	14.6666	14.5421	14.7911	14.012	231.301	0	0	1477.59
AA_batch	acute_myeloid	HIGD2A	(Intercept)	10.9568	10.8636	11.05	10.8606	230.903	0	0	1476.49
AA_batch	acute_myeloid	ARL6IP4	(Intercept)	10.3068	10.2191	10.3945	10.1205	230.647	0	0	1475.77
AA_batch	acute_myeloid	SUMO3	(Intercept)	8.87787	8.80217	8.95357	8.91547	230.256	0	0	1474.68
AA_batch	acute_myeloid	SRSF3	(Intercept)	9.70863	9.6258	9.79145	9.64286	230.143	0	0	1474.36
AA_batch	acute_myeloid	KDELR1	(Intercept)	8.86488	8.78915	8.94061	8.79011	229.844	0	0	1473.52
AA_batch	acute_myeloid	ATP5F1C	(Intercept)	9.473	9.3919	9.55409	9.5678	229.352	0	0	1472.14
AA_batch	acute_myeloid	HNRNPC	(Intercept)	9.97714	9.89167	10.0626	9.96396	229.184	0	0	1471.67
AA_batch	acute_myeloid	NDUFS5	(Intercept)	10.256	10.1681	10.3439	10.3656	229.068	0	0	1471.34
AA_batch	acute_myeloid	PAIP2	(Intercept)	9.20955	9.13057	9.28853	9.13909	228.948	0	0	1471.01
AA_batch	acute_myeloid	UBE2D2	(Intercept)	9.30176	9.22186	9.38166	9.25666	228.578	0	0	1469.97
AA_batch	acute_myeloid	C8orf59	(Intercept)	9.49803	9.41639	9.57968	9.4684	228.418	0	0	1469.51
AA_batch	acute_myeloid	ERGIC3	(Intercept)	8.95129	8.87429	9.02829	8.7137	228.258	0	0	1469.06
AA_batch	acute_myeloid	CSTB	(Intercept)	10.7847	10.6918	10.8776	10.8676	227.953	0	0	1468.2
AA_batch	acute_myeloid	AUP1	(Intercept)	8.8317	8.75546	8.90794	8.859	227.444	0	0	1466.76
AA_batch	acute_myeloid	CNBP	(Intercept)	10.297	10.2081	10.3859	10.2952	227.372	0	0	1466.55
AA_batch	acute_myeloid	RPL15	(Intercept)	13.0119	12.8995	13.1243	12.4534	227.334	0	0	1466.45
AA_batch	acute_myeloid	RPS8	(Intercept)	14.1402	14.0179	14.2625	13.5121	227	0	0	1465.5
AA_batch	acute_myeloid	IDH3G	(Intercept)	8.43456	8.36159	8.50754	8.44139	226.923	0	0	1465.28
AA_batch	acute_myeloid	NACA	(Intercept)	12.8848	12.7732	12.9964	12.4623	226.731	0	0	1464.73
AA_batch	acute_myeloid	PPP1R18	(Intercept)	9.11711	9.03811	9.19612	9.09261	226.584	0	0	1464.31
AA_batch	acute_myeloid	WDR1	(Intercept)	9.24202	9.1618	9.32224	9.19343	226.196	0	0	1463.21
AA_batch	acute_myeloid	FAM49B	(Intercept)	9.32011	9.23919	9.40103	9.13651	226.137	0	0	1463.04
AA_batch	acute_myeloid	UBXN1	(Intercept)	9.80023	9.71506	9.88541	9.73993	225.91	0	0	1462.39
AA_batch	acute_myeloid	GNAI2	(Intercept)	10.5987	10.5065	10.6909	10.7477	225.797	0	0	1462.07
AA_batch	acute_myeloid	SUB1	(Intercept)	10.578	10.4857	10.6704	10.7637	224.829	0	0	1459.3
AA_batch	acute_myeloid	POLR2F	(Intercept)	8.21459	8.14285	8.28633	8.39549	224.814	0	0	1459.25
AA_batch	acute_myeloid	ATP5MC3	(Intercept)	10.5125	10.4207	10.6044	10.3689	224.766	0	0	1459.12
AA_batch	acute_myeloid	DBI	(Intercept)	10.3936	10.3026	10.4845	10.6749	224.324	0	0	1457.84
AA_batch	acute_myeloid	GPX4	(Intercept)	10.9932	10.8969	11.0894	10.9005	224.246	0	0	1457.62
AA_batch	acute_myeloid	SHKBP1	(Intercept)	9.0536	8.97427	9.13293	9.18375	224.074	0	0	1457.13
AA_batch	acute_myeloid	RAB2A	(Intercept)	8.83554	8.75811	8.91297	8.9948	224.055	0	0	1457.07
AA_batch	acute_myeloid	ARRB2	(Intercept)	10.3678	10.2769	10.4588	10.2224	223.85	0	0	1456.48
AA_batch	acute_myeloid	CIB1	(Intercept)	9.6504	9.56575	9.73505	9.55741	223.84	0	0	1456.45
AA_batch	acute_myeloid	BRK1	(Intercept)	10.3442	10.2534	10.435	10.0674	223.687	0	0	1456.01
AA_batch	acute_myeloid	DAD1	(Intercept)	9.28725	9.20568	9.36881	9.38912	223.559	0	0	1455.64
AA_batch	acute_myeloid	CDC37	(Intercept)	9.54108	9.4572	9.62497	9.4443	223.321	0	0	1454.95
AA_batch	acute_myeloid	CHMP2A	(Intercept)	9.11976	9.0395	9.20002	9.34116	223.1	0	0	1454.31
AA_batch	acute_myeloid	S100A10	(Intercept)	13.0853	12.9701	13.2004	13.3443	223.089	0	0	1454.28
AA_batch	acute_myeloid	SNRPB	(Intercept)	9.17852	9.09772	9.25932	9.25277	223.032	0	0	1454.12
AA_batch	acute_myeloid	TXNDC17	(Intercept)	9.117	9.03669	9.19731	9.42691	222.892	0	0	1453.71
AA_batch	acute_myeloid	NAA38	(Intercept)	9.89201	9.80487	9.97915	9.93652	222.883	0	0	1453.68
AA_batch	acute_myeloid	UFC1	(Intercept)	9.11437	9.03397	9.19477	9.05335	222.578	0	0	1452.8
AA_batch	acute_myeloid	HNRNPU	(Intercept)	9.85815	9.77117	9.94514	9.81713	222.517	0	0	1452.62
AA_batch	acute_myeloid	MSN	(Intercept)	10.2393	10.149	10.3297	10.2377	222.439	0	0	1452.4
AA_batch	acute_myeloid	CCNI	(Intercept)	10.967	10.8701	11.0639	10.4985	222.207	0	0	1451.72
AA_batch	acute_myeloid	COMMD6	(Intercept)	11.3092	11.2092	11.4092	10.9413	222.153	0	0	1451.56
AA_batch	acute_myeloid	PSMD8	(Intercept)	8.97736	8.89797	9.05676	9.01603	222.008	0	0	1451.14
AA_batch	acute_myeloid	ELOC	(Intercept)	8.97652	8.89709	9.05595	9.1149	221.893	0	0	1450.81
AA_batch	acute_myeloid	SEM1	(Intercept)	9.68765	9.60183	9.77347	9.95938	221.643	0	0	1450.08
AA_batch	acute_myeloid	UBC	(Intercept)	11.9051	11.7993	12.0108	12.0588	221.033	0	0	1448.3
AA_batch	acute_myeloid	TPT1	(Intercept)	14.1136	13.9882	14.2391	13.4438	220.942	0	0	1448.03
AA_batch	acute_myeloid	FIS1	(Intercept)	9.41285	9.32919	9.49652	9.236	220.892	0	0	1447.89
AA_batch	acute_myeloid	SKP1	(Intercept)	9.95151	9.86298	10.04	9.86276	220.708	0	0	1447.35
AA_batch	acute_myeloid	C19orf70	(Intercept)	9.10885	9.02774	9.18997	9.13632	220.477	0	0	1446.67
AA_batch	acute_myeloid	JTB	(Intercept)	9.77552	9.68837	9.86267	9.68942	220.232	0	0	1445.95
AA_batch	acute_myeloid	RPS27	(Intercept)	13.8297	13.7063	13.953	13.6005	220.159	0	0	1445.74
AA_batch	acute_myeloid	HNRNPA3	(Intercept)	9.50062	9.41568	9.58556	9.46797	219.612	0	0	1444.13
AA_batch	acute_myeloid	DYNLRB1	(Intercept)	8.87843	8.79894	8.95792	9.11239	219.3	0	0	1443.21
AA_batch	acute_myeloid	RPS21	(Intercept)	13.2309	13.1123	13.3494	13.0019	219.141	0	0	1442.74
AA_batch	acute_myeloid	SRRM1	(Intercept)	9.63493	9.54854	9.72133	9.64785	218.963	0	0	1442.22
AA_batch	acute_myeloid	OS9	(Intercept)	8.85468	8.77513	8.93423	9.04717	218.547	0	0	1440.99
AA_batch	acute_myeloid	ATP6AP1	(Intercept)	8.55045	8.47355	8.62735	8.69826	218.312	0	0	1440.29
AA_batch	acute_myeloid	ACTG1	(Intercept)	13.0793	12.9616	13.1971	12.7457	218.049	0	0	1439.51
AA_batch	acute_myeloid	VSIR	(Intercept)	11.1972	11.0963	11.2981	11.1396	217.845	0	0	1438.91
AA_batch	acute_myeloid	SNRPC	(Intercept)	8.58826	8.5108	8.66573	8.76904	217.686	0	0	1438.44
AA_batch	acute_myeloid	STMP1	(Intercept)	9.72195	9.63425	9.80966	9.50392	217.642	0	0	1438.3
AA_batch	acute_myeloid	CTSS	(Intercept)	12.2386	12.1279	12.3492	12.2588	217.174	0	0	1436.91
AA_batch	acute_myeloid	ATP5PB	(Intercept)	9.74548	9.65712	9.83385	9.57396	216.539	0	0	1435.02
AA_batch	acute_myeloid	PSMD13	(Intercept)	8.29115	8.21595	8.36636	8.32458	216.46	0	0	1434.78
AA_batch	acute_myeloid	HLA-B	(Intercept)	13.7522	13.6274	13.877	13.9419	216.349	0	0	1434.45
AA_batch	acute_myeloid	ZMAT2	(Intercept)	8.35883	8.2829	8.43477	8.46892	216.13	0	0	1433.79
AA_batch	acute_myeloid	ATP6V0D1	(Intercept)	9.81828	9.72896	9.90759	9.87494	215.833	0	0	1432.9
AA_batch	acute_myeloid	MDH2	(Intercept)	9.28959	9.20475	9.37443	9.25113	214.974	0	0	1430.32
AA_batch	acute_myeloid	PSMB7	(Intercept)	8.13548	8.06115	8.2098	8.4072	214.902	0	0	1430.11
AA_batch	acute_myeloid	ATP5MPL	(Intercept)	10.924	10.8242	11.0239	10.9355	214.774	0	0	1429.72
AA_batch	acute_myeloid	NDUFS8	(Intercept)	9.05684	8.97401	9.13967	9.09762	214.684	0	0	1429.45
AA_batch	acute_myeloid	CCDC124	(Intercept)	8.14227	8.06777	8.21677	8.13007	214.586	0	0	1429.15
AA_batch	acute_myeloid	RAC2	(Intercept)	10.274	10.1798	10.3681	10.224	214.249	0	0	1428.14
AA_batch	acute_myeloid	RNPS1	(Intercept)	8.56807	8.48955	8.6466	8.48493	214.236	0	0	1428.1
AA_batch	acute_myeloid	FLNA	(Intercept)	10.6923	10.5941	10.7904	10.7259	213.897	0	0	1427.07
AA_batch	acute_myeloid	XRCC6	(Intercept)	8.86339	8.78202	8.94476	8.84415	213.875	0	0	1427
AA_batch	acute_myeloid	SERBP1	(Intercept)	9.0875	9.00408	9.17093	9.0119	213.867	0	0	1426.98
AA_batch	acute_myeloid	CFP	(Intercept)	10.4728	10.3764	10.5691	10.3157	213.45	0	0	1425.72
AA_batch	acute_myeloid	UQCRFS1	(Intercept)	9.55914	9.47088	9.64739	9.64791	212.665	0	0	1423.33
AA_batch	acute_myeloid	CSNK1A1	(Intercept)	8.60751	8.52804	8.68699	8.73989	212.639	0	0	1423.25
AA_batch	acute_myeloid	GAPDH	(Intercept)	13.4971	13.3724	13.6218	13.5461	212.509	0	0	1422.85
AA_batch	acute_myeloid	PSMD4	(Intercept)	8.77256	8.69151	8.85362	8.82942	212.489	0	0	1422.79
AA_batch	acute_myeloid	CBX3	(Intercept)	8.82939	8.74773	8.91104	8.8332	212.299	0	0	1422.21
AA_batch	acute_myeloid	HM13	(Intercept)	9.08336	8.9991	9.16761	9.17014	211.675	0	0	1420.3
AA_batch	acute_myeloid	RPL37A	(Intercept)	12.5776	12.4609	12.6944	12.3369	211.499	0	0	1419.77
AA_batch	acute_myeloid	ANAPC16	(Intercept)	9.55026	9.46159	9.63893	9.20828	211.471	0	0	1419.68
AA_batch	acute_myeloid	ERH	(Intercept)	9.29308	9.20673	9.37943	9.37177	211.303	0	0	1419.17
AA_batch	acute_myeloid	ATP5F1B	(Intercept)	10.0391	9.9458	10.1324	10.0639	211.25	0	0	1419
AA_batch	acute_myeloid	LSM10	(Intercept)	8.63216	8.55185	8.71248	8.61712	211.018	0	0	1418.29
AA_batch	acute_myeloid	GABARAPL2	(Intercept)	9.36477	9.27756	9.45198	9.16825	210.835	0	0	1417.73
AA_batch	acute_myeloid	MIEN1	(Intercept)	9.08422	8.99951	9.16893	8.98196	210.555	0	0	1416.87
AA_batch	acute_myeloid	EIF3I	(Intercept)	8.79167	8.70968	8.87366	8.66103	210.535	0	0	1416.8
AA_batch	acute_myeloid	RPL38	(Intercept)	11.8647	11.7538	11.9755	11.8323	210.139	0	0	1415.58
AA_batch	acute_myeloid	LAMTOR1	(Intercept)	10.3691	10.2721	10.4662	10.1975	209.811	0	0	1414.57
AA_batch	acute_myeloid	PLEKHJ1	(Intercept)	8.1901	8.11335	8.26685	8.1299	209.531	0	0	1413.7
AA_batch	acute_myeloid	EMC6	(Intercept)	8.10341	8.02746	8.17936	8.22084	209.481	0	0	1413.55
AA_batch	acute_myeloid	VIM	(Intercept)	13.365	13.2398	13.4903	13.3274	209.478	0	0	1413.54
AA_batch	acute_myeloid	SF3B2	(Intercept)	9.22401	9.13748	9.31054	9.26494	209.299	0	0	1412.99
AA_batch	acute_myeloid	FAM96A	(Intercept)	9.14941	9.06357	9.23524	9.16374	209.286	0	0	1412.95
AA_batch	acute_myeloid	LRRFIP1	(Intercept)	10.242	10.1459	10.3381	10.3603	209.246	0	0	1412.82
AA_batch	acute_myeloid	UBXN4	(Intercept)	8.54657	8.46633	8.6268	8.65575	209.136	0	0	1412.48
AA_batch	acute_myeloid	UBE2L3	(Intercept)	8.86367	8.7804	8.94693	9.2128	209	0	0	1412.06
AA_batch	acute_myeloid	TOMM7	(Intercept)	11.385	11.2778	11.4921	10.98	208.607	0	0	1410.84
AA_batch	acute_myeloid	PSAP	(Intercept)	12.6204	12.5016	12.7392	12.52	208.6	0	0	1410.82
AA_batch	acute_myeloid	EIF3H	(Intercept)	10.1984	10.1024	10.2944	9.78441	208.539	0	0	1410.63
AA_batch	acute_myeloid	ATP5MD	(Intercept)	10.3586	10.2611	10.4561	10.5839	208.535	0	0	1410.61
AA_batch	acute_myeloid	PPP2R1A	(Intercept)	8.51477	8.43457	8.59497	8.4694	208.464	0	0	1410.4
AA_batch	acute_myeloid	GTF3A	(Intercept)	8.81183	8.72883	8.89483	8.75689	208.446	0	0	1410.34
AA_batch	acute_myeloid	DDX5	(Intercept)	11.0561	10.9518	11.1605	10.8353	208.045	0	0	1409.09
AA_batch	acute_myeloid	SSR3	(Intercept)	8.82483	8.74147	8.90819	8.81978	207.862	0	0	1408.52
AA_batch	acute_myeloid	COX5A	(Intercept)	10.2551	10.1581	10.3522	10.3392	207.485	0	0	1407.34
AA_batch	acute_myeloid	RNH1	(Intercept)	9.85666	9.76327	9.95004	9.92954	207.234	0	0	1406.55
AA_batch	acute_myeloid	DGUOK	(Intercept)	8.56798	8.4868	8.64916	8.54673	207.22	0	0	1406.51
AA_batch	acute_myeloid	HLA-E	(Intercept)	11.5332	11.4237	11.6426	11.6236	206.928	0	0	1405.6
AA_batch	acute_myeloid	RPS16	(Intercept)	12.6921	12.5716	12.8125	12.1919	206.9	0	0	1405.51
AA_batch	acute_myeloid	EEF1A1	(Intercept)	14.9025	14.7609	15.0441	14.1524	206.664	0	0	1404.77
AA_batch	acute_myeloid	GRB2	(Intercept)	10.0949	9.99897	10.1909	10.3711	206.557	0	0	1404.43
AA_batch	acute_myeloid	APRT	(Intercept)	10.187	10.0901	10.2839	9.98115	206.395	0	0	1403.92
AA_batch	acute_myeloid	ANP32B	(Intercept)	9.74504	9.65226	9.83782	9.56507	206.225	0	0	1403.39
AA_batch	acute_myeloid	EIF3M	(Intercept)	9.49007	9.39969	9.58046	9.18316	206.152	0	0	1403.16
AA_batch	acute_myeloid	TXN2	(Intercept)	8.55308	8.47149	8.63467	8.51204	205.834	0	0	1402.16
AA_batch	acute_myeloid	EIF6	(Intercept)	8.78147	8.6976	8.86533	8.79547	205.588	0	0	1401.38
AA_batch	acute_myeloid	SCNM1	(Intercept)	8.47083	8.3899	8.55175	8.42899	205.513	0	0	1401.14
AA_batch	acute_myeloid	RPL21	(Intercept)	12.955	12.8312	13.0788	12.379	205.46	0	0	1400.98
AA_batch	acute_myeloid	RAN	(Intercept)	9.44745	9.35707	9.53784	9.45458	205.22	0	0	1400.22
AA_batch	acute_myeloid	GHITM	(Intercept)	8.91959	8.83424	9.00493	8.85343	205.196	0	0	1400.14
AA_batch	acute_myeloid	PHPT1	(Intercept)	8.94991	8.86426	9.03555	9.10014	205.175	0	0	1400.08
AA_batch	acute_myeloid	AIF1	(Intercept)	12.9063	12.7827	13.0299	12.8567	205.062	0	0	1399.72
AA_batch	acute_myeloid	PAPOLA	(Intercept)	8.76406	8.68005	8.84808	8.7043	204.822	0	0	1398.96
AA_batch	acute_myeloid	SPCS1	(Intercept)	9.5698	9.47799	9.6616	9.56304	204.672	0	0	1398.48
AA_batch	acute_myeloid	BUD31	(Intercept)	8.57204	8.48978	8.6543	8.82135	204.607	0	0	1398.28
AA_batch	acute_myeloid	CALM3	(Intercept)	9.49943	9.40821	9.59066	9.90164	204.446	0	0	1397.77
AA_batch	acute_myeloid	PRPF40A	(Intercept)	8.44993	8.36873	8.53113	8.49053	204.322	0	0	1397.37
AA_batch	acute_myeloid	NELFE	(Intercept)	7.87792	7.80221	7.95364	7.91332	204.298	0	0	1397.29
AA_batch	acute_myeloid	RPL6	(Intercept)	13.2074	13.0805	13.3344	12.6654	204.205	0	0	1397
AA_batch	acute_myeloid	RAB11B	(Intercept)	8.43577	8.35451	8.51704	8.34868	203.823	0	0	1395.78
AA_batch	acute_myeloid	PNKD	(Intercept)	8.34062	8.26019	8.42105	8.35779	203.606	0	0	1395.09
AA_batch	acute_myeloid	XRN2	(Intercept)	8.93263	8.84642	9.01885	8.85474	203.432	0	0	1394.54
AA_batch	acute_myeloid	TSPO	(Intercept)	12.5127	12.3918	12.6335	12.5141	203.264	0	0	1394
AA_batch	acute_myeloid	SUPT4H1	(Intercept)	9.39196	9.30111	9.48281	9.32008	202.983	0	0	1393.1
AA_batch	acute_myeloid	VPS29	(Intercept)	9.22721	9.13793	9.31649	9.38996	202.916	0	0	1392.89
AA_batch	acute_myeloid	LSM8	(Intercept)	8.64965	8.56585	8.73345	8.54347	202.664	0	0	1392.08
AA_batch	acute_myeloid	RER1	(Intercept)	8.50616	8.4237	8.58862	8.50635	202.538	0	0	1391.67
AA_batch	acute_myeloid	RAP1A	(Intercept)	9.06616	8.97819	9.15414	8.97806	202.33	0	0	1391.01
AA_batch	acute_myeloid	COPS6	(Intercept)	7.99218	7.91453	8.06983	8.00354	202.078	0	0	1390.2
AA_batch	acute_myeloid	PAK2	(Intercept)	9.28794	9.19766	9.37822	9.46266	201.995	0	0	1389.93
AA_batch	acute_myeloid	HPS1	(Intercept)	8.29001	8.20942	8.37059	8.31011	201.979	0	0	1389.88
AA_batch	acute_myeloid	RAB1B	(Intercept)	8.54213	8.45908	8.62518	8.55959	201.942	0	0	1389.76
AA_batch	acute_myeloid	SON	(Intercept)	10.074	9.97601	10.172	10.227	201.878	0	0	1389.56
AA_batch	acute_myeloid	TOMM22	(Intercept)	9.06308	8.97486	9.1513	8.85416	201.709	0	0	1389.01
AA_batch	acute_myeloid	NDFIP1	(Intercept)	8.77152	8.68599	8.85705	8.8307	201.358	0	0	1387.88
AA_batch	acute_myeloid	EAPP	(Intercept)	7.99207	7.91413	8.07001	8.06618	201.331	0	0	1387.79
AA_batch	acute_myeloid	CHCHD5	(Intercept)	8.71932	8.63425	8.80438	8.73126	201.261	0	0	1387.57
AA_batch	acute_myeloid	RAB5C	(Intercept)	8.2542	8.17356	8.33484	8.3455	200.966	0	0	1386.61
AA_batch	acute_myeloid	RPS4X	(Intercept)	13.5423	13.41	13.6747	12.6866	200.927	0	0	1386.49
AA_batch	acute_myeloid	RPS20	(Intercept)	10.066	9.96759	10.1644	9.91922	200.89	0	0	1386.37
AA_batch	acute_myeloid	ACTR2	(Intercept)	9.93104	9.83389	10.0282	9.92269	200.71	0	0	1385.79
AA_batch	acute_myeloid	RTF2	(Intercept)	8.20943	8.12911	8.28974	8.24063	200.691	0	0	1385.72
AA_batch	acute_myeloid	ANXA11	(Intercept)	8.9887	8.90069	9.0767	9.01817	200.534	0	0	1385.21
AA_batch	acute_myeloid	PSMD7	(Intercept)	8.61195	8.52759	8.69631	8.77339	200.43	0	0	1384.88
AA_batch	acute_myeloid	ATP6AP2	(Intercept)	9.09929	9.01011	9.18847	8.8895	200.341	0	0	1384.59
AA_batch	acute_myeloid	YWHAE	(Intercept)	8.93694	8.8493	9.02459	9.06687	200.201	0	0	1384.14
AA_batch	acute_myeloid	ADRM1	(Intercept)	8.5081	8.42462	8.59158	8.67528	200.102	0	0	1383.82
AA_batch	acute_myeloid	HINT1	(Intercept)	11.0509	10.9424	11.1594	10.7186	200.012	0	0	1383.52
AA_batch	acute_myeloid	GSTK1	(Intercept)	10.135	10.0355	10.2346	10.1381	199.849	0	0	1382.99
AA_batch	acute_myeloid	S100A11	(Intercept)	12.998	12.8703	13.1258	13.3198	199.799	0	0	1382.83
AA_batch	acute_myeloid	RPS6	(Intercept)	13.1877	13.0581	13.3174	12.5722	199.747	0	0	1382.66
AA_batch	acute_myeloid	FIBP	(Intercept)	8.26138	8.17999	8.34277	8.39611	199.296	0	0	1381.19
AA_batch	acute_myeloid	PSMC5	(Intercept)	8.35675	8.2744	8.43909	8.46611	199.256	0	0	1381.06
AA_batch	acute_myeloid	MYL12A	(Intercept)	11.3404	11.2286	11.4522	11.5819	199.118	0	0	1380.61
AA_batch	acute_myeloid	SCAND1	(Intercept)	10.1134	10.0136	10.2132	10.395	198.979	0	0	1380.15
AA_batch	acute_myeloid	CWC15	(Intercept)	8.15898	8.07832	8.23964	8.33392	198.603	0	0	1378.92
AA_batch	acute_myeloid	MALAT1	(Intercept)	14.7353	14.5896	14.881	14.6513	198.559	0	0	1378.78
AA_batch	acute_myeloid	NDUFB6	(Intercept)	8.32089	8.2386	8.40317	8.49004	198.537	0	0	1378.71
AA_batch	acute_myeloid	MRPL28	(Intercept)	8.12115	8.04083	8.20147	8.30779	198.531	0	0	1378.69
AA_batch	acute_myeloid	UBB	(Intercept)	10.3693	10.2666	10.472	10.3249	198.235	0	0	1377.72
AA_batch	acute_myeloid	NDUFS3	(Intercept)	8.03107	7.95145	8.11068	8.25772	198.054	0	0	1377.13
AA_batch	acute_myeloid	TGOLN2	(Intercept)	9.09738	9.00716	9.1876	9.12206	197.979	0	0	1376.88
AA_batch	acute_myeloid	SNRPA	(Intercept)	8.1992	8.11777	8.28064	8.19997	197.681	0	0	1375.9
AA_batch	acute_myeloid	IQGAP1	(Intercept)	9.96	9.86097	10.059	10.1188	197.481	0	0	1375.24
AA_batch	acute_myeloid	ENSA	(Intercept)	8.53188	8.44701	8.61675	8.57995	197.377	0	0	1374.9
AA_batch	acute_myeloid	THOC7	(Intercept)	8.14704	8.06586	8.22823	8.27091	197.023	0	0	1373.73
AA_batch	acute_myeloid	GTF2A2	(Intercept)	8.76751	8.68013	8.8549	8.57275	196.999	0	0	1373.65
AA_batch	acute_myeloid	NPC2	(Intercept)	11.425	11.3111	11.5389	11.2825	196.97	0	0	1373.56
AA_batch	acute_myeloid	SYF2	(Intercept)	9.13564	9.04451	9.22676	9.21311	196.839	0	0	1373.12
AA_batch	acute_myeloid	SRSF11	(Intercept)	8.71517	8.62824	8.80211	8.62199	196.837	0	0	1373.12
AA_batch	acute_myeloid	TCEA1	(Intercept)	8.87316	8.78448	8.96184	8.92072	196.453	0	0	1371.85
AA_batch	acute_myeloid	EWSR1	(Intercept)	8.54647	8.46102	8.63192	8.66305	196.373	0	0	1371.58
AA_batch	acute_myeloid	SRSF5	(Intercept)	10.2463	10.1438	10.3487	10.0835	196.36	0	0	1371.54
AA_batch	acute_myeloid	WAS	(Intercept)	9.4798	9.385	9.57461	9.71279	196.327	0	0	1371.43
AA_batch	acute_myeloid	IDH3B	(Intercept)	7.75922	7.68145	7.83699	7.79222	195.884	0	0	1369.96
AA_batch	acute_myeloid	ARL6IP5	(Intercept)	9.64544	9.54867	9.7422	9.5914	195.708	0	0	1369.38
AA_batch	acute_myeloid	SYK	(Intercept)	8.91792	8.82841	9.00743	9.07672	195.606	0	0	1369.04
AA_batch	acute_myeloid	ENO1	(Intercept)	10.9162	10.8065	11.026	11.0906	195.249	0	0	1367.85
AA_batch	acute_myeloid	SNRPE	(Intercept)	8.54128	8.45533	8.62723	8.59777	195.109	0	0	1367.38
AA_batch	acute_myeloid	MBNL1	(Intercept)	9.34525	9.2512	9.4393	9.26051	195.098	0	0	1367.34
AA_batch	acute_myeloid	RBM25	(Intercept)	8.66784	8.58058	8.7551	8.69288	195.037	0	0	1367.14
AA_batch	acute_myeloid	COX7A2L	(Intercept)	9.65318	9.55577	9.75058	9.26598	194.579	0	0	1365.61
AA_batch	acute_myeloid	HCST	(Intercept)	11.0095	10.8983	11.1207	11.205	194.439	0	0	1365.14
AA_batch	acute_myeloid	GTF3C6	(Intercept)	8.26662	8.18313	8.35011	8.56914	194.407	0	0	1365.04
AA_batch	acute_myeloid	FGR	(Intercept)	10.3162	10.212	10.4204	10.3058	194.373	0	0	1364.92
AA_batch	acute_myeloid	EIF1	(Intercept)	13.3377	13.203	13.4725	12.6461	194.351	0	0	1364.85
AA_batch	acute_myeloid	ARGLU1	(Intercept)	9.06946	8.97779	9.16113	8.94251	194.252	0	0	1364.52
AA_batch	acute_myeloid	RGS10	(Intercept)	9.537	9.4405	9.6335	9.56176	194.041	0	0	1363.81
AA_batch	acute_myeloid	POLR1D	(Intercept)	9.31699	9.22266	9.41132	9.15043	193.922	0	0	1363.41
AA_batch	acute_myeloid	LIMD2	(Intercept)	10.6559	10.5479	10.7639	10.5715	193.646	0	0	1362.48
AA_batch	acute_myeloid	CAPNS1	(Intercept)	9.30404	9.2097	9.39839	9.53291	193.625	0	0	1362.41
AA_batch	acute_myeloid	SRRM2	(Intercept)	9.49267	9.39634	9.58899	9.4796	193.491	0	0	1361.96
AA_batch	acute_myeloid	RPL22L1	(Intercept)	9.41176	9.31626	9.50727	9.32173	193.487	0	0	1361.95
AA_batch	acute_myeloid	BANF1	(Intercept)	9.25152	9.15753	9.3455	9.2162	193.275	0	0	1361.24
AA_batch	acute_myeloid	TMEM50A	(Intercept)	9.38494	9.28958	9.48031	9.59982	193.228	0	0	1361.08
AA_batch	acute_myeloid	TAPBP	(Intercept)	9.27753	9.18326	9.37181	9.5032	193.209	0	0	1361.01
AA_batch	acute_myeloid	SLC25A3	(Intercept)	10.5988	10.4908	10.7067	10.2961	192.741	0	0	1359.43
AA_batch	acute_myeloid	RASGRP2	(Intercept)	8.76532	8.676	8.85465	8.97359	192.664	0	0	1359.18
AA_batch	acute_myeloid	ACP1	(Intercept)	7.83937	7.75943	7.9193	7.85817	192.556	0	0	1358.81
AA_batch	acute_myeloid	TMEM208	(Intercept)	8.02047	7.93869	8.10226	8.13911	192.542	0	0	1358.76
AA_batch	acute_myeloid	POMP	(Intercept)	10.1124	10.0092	10.2156	10.3869	192.314	0	0	1357.99
AA_batch	acute_myeloid	U2SURP	(Intercept)	8.20202	8.11821	8.28583	8.32573	192.142	0	0	1357.41
AA_batch	acute_myeloid	MRPL52	(Intercept)	9.29046	9.1955	9.38542	9.46874	192.085	0	0	1357.22
AA_batch	acute_myeloid	ARHGEF1	(Intercept)	8.76799	8.67836	8.85762	8.74261	192.072	0	0	1357.17
AA_batch	acute_myeloid	MRPL55	(Intercept)	7.8603	7.77991	7.94068	7.8008	191.988	0	0	1356.89
AA_batch	acute_myeloid	PGAM1	(Intercept)	10.0976	9.99405	10.2012	10.1158	191.427	0	0	1354.98
AA_batch	acute_myeloid	TIMM8B	(Intercept)	8.95544	8.86357	9.04731	9.17346	191.394	0	0	1354.87
AA_batch	acute_myeloid	HSBP1	(Intercept)	9.84532	9.74429	9.94635	9.98678	191.332	0	0	1354.66
AA_batch	acute_myeloid	M6PR	(Intercept)	8.89852	8.8072	8.98984	8.8372	191.317	0	0	1354.61
AA_batch	acute_myeloid	COMMD9	(Intercept)	8.20395	8.11973	8.28816	8.2321	191.27	0	0	1354.45
AA_batch	acute_myeloid	SCP2	(Intercept)	8.46066	8.37369	8.54762	8.48151	191.008	0	0	1353.55
AA_batch	acute_myeloid	SPCS3	(Intercept)	8.77187	8.68168	8.86206	8.92006	190.961	0	0	1353.39
AA_batch	acute_myeloid	EIF3D	(Intercept)	8.9066	8.815	8.9982	8.68276	190.909	0	0	1353.22
AA_batch	acute_myeloid	EIF5	(Intercept)	9.38918	9.2926	9.48575	9.21189	190.89	0	0	1353.15
AA_batch	acute_myeloid	PSMB2	(Intercept)	8.67001	8.58081	8.75922	8.97073	190.83	0	0	1352.95
AA_batch	acute_myeloid	PCBP2	(Intercept)	11.3431	11.2263	11.4598	10.9157	190.747	0	0	1352.66
AA_batch	acute_myeloid	BAX	(Intercept)	9.36338	9.26692	9.45984	9.63183	190.595	0	0	1352.14
AA_batch	acute_myeloid	RAB31	(Intercept)	9.64945	9.54998	9.74893	9.58283	190.452	0	0	1351.65
AA_batch	acute_myeloid	VDAC2	(Intercept)	9.167	9.07246	9.26155	8.968	190.373	0	0	1351.38
AA_batch	acute_myeloid	C1orf43	(Intercept)	8.62886	8.53986	8.71786	8.53317	190.362	0	0	1351.35
AA_batch	acute_myeloid	ILF2	(Intercept)	8.19958	8.11498	8.28417	8.15444	190.305	0	0	1351.15
AA_batch	acute_myeloid	NSA2	(Intercept)	9.24826	9.15272	9.34379	9.10154	190.068	0	0	1350.34
AA_batch	acute_myeloid	RPN1	(Intercept)	8.89471	8.80268	8.98675	8.90849	189.753	0	0	1349.26
AA_batch	acute_myeloid	PYURF	(Intercept)	8.59726	8.50823	8.68629	8.50424	189.601	0	0	1348.74
AA_batch	acute_myeloid	HNRNPUL1	(Intercept)	8.40881	8.32173	8.4959	8.38943	189.578	0	0	1348.66
AA_batch	acute_myeloid	TALDO1	(Intercept)	11.0468	10.9322	11.1613	11.1766	189.4	0	0	1348.05
AA_batch	acute_myeloid	SSNA1	(Intercept)	8.80281	8.71139	8.89423	8.63114	189.056	0	0	1346.87
AA_batch	acute_myeloid	POLR2E	(Intercept)	9.00474	8.91118	9.09829	8.9635	188.977	0	0	1346.59
AA_batch	acute_myeloid	HNRNPM	(Intercept)	9.06641	8.9721	9.16072	9.04061	188.744	0	0	1345.79
AA_batch	acute_myeloid	RALY	(Intercept)	8.82962	8.73773	8.92151	8.83313	188.665	0	0	1345.51
AA_batch	acute_myeloid	FCER1G	(Intercept)	12.9505	12.8157	13.0853	12.9972	188.594	0	0	1345.27
AA_batch	acute_myeloid	TCIRG1	(Intercept)	10.0121	9.90788	10.1163	10.2754	188.593	0	0	1345.27
AA_batch	acute_myeloid	NCKAP1L	(Intercept)	8.65143	8.56131	8.74156	8.86242	188.481	0	0	1344.88
AA_batch	acute_myeloid	TKT	(Intercept)	11.3118	11.1939	11.4296	11.0961	188.439	0	0	1344.73
AA_batch	acute_myeloid	SELENOF	(Intercept)	8.54845	8.45938	8.63752	8.75425	188.436	0	0	1344.73
AA_batch	acute_myeloid	STX10	(Intercept)	9.12743	9.0323	9.22256	9.11722	188.382	0	0	1344.54
AA_bpi	acute_myeloid	RPS15	(Intercept)	13.8873	13.7835	13.9911	13.7946	262.735	0	0	1516.81
AA_bpi	acute_myeloid	COX6B1	(Intercept)	11.5578	11.4695	11.6461	11.6667	256.999	0	0	1504.38
AA_bpi	acute_myeloid	OAZ1	(Intercept)	13.053	12.9526	13.1534	13.0868	255.3	0	0	1500.63
AA_bpi	acute_myeloid	EDF1	(Intercept)	10.5066	10.4229	10.5903	10.4637	246.422	0	0	1480.49
AA_bpi	acute_myeloid	FAU	(Intercept)	13.8902	13.7749	14.0054	13.5564	236.587	0	0	1457.04
AA_bpi	acute_myeloid	COX7C	(Intercept)	11.7682	11.6703	11.8661	11.6056	236.059	0	0	1455.75
AA_bpi	acute_myeloid	TMSB10	(Intercept)	15.2191	15.0924	15.3457	15.5838	235.929	0	0	1455.43
AA_bpi	acute_myeloid	ACTB	(Intercept)	15.618	15.4875	15.7485	15.5152	235	0	0	1453.14
AA_bpi	acute_myeloid	MYL6	(Intercept)	12.9973	12.8882	13.1065	13.071	233.77	0	0	1450.1
AA_bpi	acute_myeloid	SRP14	(Intercept)	10.983	10.8898	11.0763	11.0357	231.265	0	0	1443.83
AA_bpi	acute_myeloid	YWHAB	(Intercept)	11.1874	11.0881	11.2868	11.1941	221.031	0	0	1417.32
AA_bpi	acute_myeloid	RPL41	(Intercept)	15.354	15.217	15.4909	15.0442	220.151	0	0	1414.97
AA_bpi	acute_myeloid	CFL1	(Intercept)	13.0929	12.976	13.2099	13.2372	219.782	0	0	1413.99
AA_bpi	acute_myeloid	WDR83OS	(Intercept)	10.4322	10.3382	10.5262	10.4193	217.936	0	0	1409.01
AA_bpi	acute_myeloid	UBA52	(Intercept)	12.9914	12.8742	13.1086	12.7394	217.642	0	0	1408.21
AA_bpi	acute_myeloid	RPS9	(Intercept)	13.6895	13.5649	13.8141	13.5143	215.778	0	0	1403.12
AA_bpi	acute_myeloid	RPL28	(Intercept)	14.4201	14.2885	14.5516	14.6719	215.225	0	0	1401.6
AA_bpi	acute_myeloid	COX4I1	(Intercept)	12.5325	12.4178	12.6471	12.3092	214.601	0	0	1399.88
AA_bpi	acute_myeloid	ARPC3	(Intercept)	12.1604	12.0476	12.2733	12.0493	211.57	0	0	1391.43
AA_bpi	acute_myeloid	ATP6V0B	(Intercept)	11.1896	11.0851	11.294	11.1124	210.294	0	0	1387.83
AA_bpi	acute_myeloid	SERF2	(Intercept)	13.3611	13.2362	13.486	13.5762	210.076	0	0	1387.21
AA_bpi	acute_myeloid	TMSB4X	(Intercept)	15.3309	15.1873	15.4744	15.1945	209.733	0	0	1386.24
AA_bpi	acute_myeloid	GNG5	(Intercept)	11.2227	11.1173	11.3281	11.4059	208.985	0	0	1384.11
AA_bpi	acute_myeloid	ATP5MG	(Intercept)	12.1858	12.0709	12.3008	11.9239	208.116	0	0	1381.63
AA_bpi	acute_myeloid	CHCHD2	(Intercept)	11.2682	11.1611	11.3754	11.1445	206.525	0	0	1377.04
AA_bpi	acute_myeloid	AP2S1	(Intercept)	10.9183	10.814	11.0226	10.9212	205.564	0	0	1374.25
AA_bpi	acute_myeloid	CAPZB	(Intercept)	10.4712	10.3696	10.5728	10.5143	202.362	0	0	1364.85
AA_bpi	acute_myeloid	RPL36AL	(Intercept)	11.3804	11.2692	11.4916	11.3741	200.94	0	0	1360.61
AA_bpi	acute_myeloid	S100A4	(Intercept)	14.7878	14.6432	14.9324	14.9086	200.764	0	0	1360.08
AA_bpi	acute_myeloid	TRAPPC1	(Intercept)	9.95332	9.85551	10.0511	10.1821	199.812	0	0	1357.23
AA_bpi	acute_myeloid	SH3BGRL3	(Intercept)	13.9413	13.8037	14.0789	13.9894	198.913	0	0	1354.51
AA_bpi	acute_myeloid	COX5B	(Intercept)	11.2848	11.173	11.3965	11.5576	198.272	0	0	1352.57
AA_bpi	acute_myeloid	S100A6	(Intercept)	14.8559	14.7086	15.0032	15.067	197.984	0	0	1351.69
AA_bpi	acute_myeloid	ARPC2	(Intercept)	11.7738	11.6569	11.8908	11.6115	197.649	0	0	1350.67
AA_bpi	acute_myeloid	ELOB	(Intercept)	11.7308	11.6142	11.8473	11.6475	197.62	0	0	1350.59
AA_bpi	acute_myeloid	NDUFB10	(Intercept)	9.65576	9.55958	9.75194	9.65262	197.121	0	0	1349.06
AA_bpi	acute_myeloid	RPL11	(Intercept)	14.0662	13.926	14.2065	13.7005	196.882	0	0	1348.33
AA_bpi	acute_myeloid	H3F3A	(Intercept)	13.1845	13.0527	13.3163	12.8242	196.367	0	0	1346.75
AA_bpi	acute_myeloid	PFDN5	(Intercept)	13.007	12.8767	13.1373	12.5687	196.047	0	0	1345.76
AA_bpi	acute_myeloid	RHOA	(Intercept)	11.8105	11.6917	11.9293	11.7443	195.255	0	0	1343.32
AA_bpi	acute_myeloid	FTL	(Intercept)	16.048	15.8864	16.2096	16.1634	194.998	0	0	1342.52
AA_bpi	acute_myeloid	ANAPC11	(Intercept)	10.031	9.92972	10.1323	9.97764	194.449	0	0	1340.82
AA_bpi	acute_myeloid	NDUFB11	(Intercept)	10.4456	10.3398	10.5513	10.4884	193.895	0	0	1339.1
AA_bpi	acute_myeloid	PFN1	(Intercept)	13.6104	13.4722	13.7486	13.4757	193.366	0	0	1337.44
AA_bpi	acute_myeloid	PTMA	(Intercept)	13.5279	13.3903	13.6656	13.3397	193.002	0	0	1336.3
AA_bpi	acute_myeloid	COX8A	(Intercept)	11.4087	11.2924	11.525	11.5498	192.648	0	0	1335.19
AA_bpi	acute_myeloid	GMFG	(Intercept)	11.2044	11.0901	11.3188	11.3369	192.448	0	0	1334.56
AA_bpi	acute_myeloid	TPI1	(Intercept)	11.0246	10.912	11.1373	10.9617	192.125	0	0	1333.55
AA_bpi	acute_myeloid	NDUFB4	(Intercept)	9.5123	9.41463	9.60997	9.61711	191.224	0	0	1330.7
AA_bpi	acute_myeloid	ATP5MC2	(Intercept)	12.3238	12.197	12.4506	12.0872	190.866	0	0	1329.56
AA_bpi	acute_myeloid	RPL29	(Intercept)	13.639	13.4985	13.7795	13.2597	190.599	0	0	1328.71
AA_bpi	acute_myeloid	RPS12	(Intercept)	14.5507	14.4001	14.7013	14.1038	189.751	0	0	1326.01
AA_bpi	acute_myeloid	LAPTM5	(Intercept)	11.686	11.5646	11.8075	11.7322	188.949	0	0	1323.43
AA_bpi	acute_myeloid	RPS25	(Intercept)	12.9556	12.8191	13.0921	12.6502	186.37	0	0	1315.08
AA_bpi	acute_myeloid	RPL19	(Intercept)	14.1555	14.0063	14.3046	13.7974	186.37	0	0	1315.08
AA_bpi	acute_myeloid	C19orf53	(Intercept)	9.65114	9.54824	9.75405	9.63288	184.145	0	0	1307.76
AA_bpi	acute_myeloid	RHOG	(Intercept)	10.7257	10.6114	10.8401	10.9069	184.124	0	0	1307.69
AA_bpi	acute_myeloid	RPL32	(Intercept)	14.4009	14.2458	14.556	13.9857	182.336	0	0	1301.73
AA_bpi	acute_myeloid	RPL30	(Intercept)	14.2698	14.1161	14.4235	13.7825	182.27	0	0	1301.51
AA_bpi	acute_myeloid	EIF3G	(Intercept)	10.0533	9.94491	10.1618	10.1003	182.051	0	0	1300.78
AA_bpi	acute_myeloid	PSMA7	(Intercept)	10.6064	10.4918	10.7209	10.8086	181.81	0	0	1299.97
AA_bpi	acute_myeloid	RPL35	(Intercept)	12.7553	12.6169	12.8938	12.6547	180.916	0	0	1296.95
AA_bpi	acute_myeloid	EEF1D	(Intercept)	11.9289	11.7992	12.0586	11.589	180.596	0	0	1295.87
AA_bpi	acute_myeloid	TMEM258	(Intercept)	10.5814	10.4651	10.6976	10.5386	178.721	0	0	1289.49
AA_bpi	acute_myeloid	RPL18A	(Intercept)	13.9678	13.8138	14.1217	13.541	178.109	0	0	1287.38
AA_bpi	acute_myeloid	RPL36	(Intercept)	13.2836	13.1368	13.4303	13.2107	177.717	0	0	1286.03
AA_bpi	acute_myeloid	ARHGDIB	(Intercept)	11.6892	11.5599	11.8185	11.7631	177.549	0	0	1285.45
AA_bpi	acute_myeloid	HMGB1	(Intercept)	10.9759	10.8543	11.0976	10.8265	177.144	0	0	1284.05
AA_bpi	acute_myeloid	PRR13	(Intercept)	10.6517	10.5329	10.7705	10.8105	176.071	0	0	1280.32
AA_bpi	acute_myeloid	MORF4L1	(Intercept)	9.67739	9.56924	9.78554	9.51475	175.691	0	0	1279
AA_bpi	acute_myeloid	NDUFA4	(Intercept)	10.8366	10.7155	10.9578	10.902	175.63	0	0	1278.79
AA_bpi	acute_myeloid	UQCRH	(Intercept)	11.0164	10.8927	11.1401	10.8852	174.87	0	0	1276.12
AA_bpi	acute_myeloid	COX7A2	(Intercept)	10.7048	10.5842	10.8253	10.6623	174.339	0	0	1274.25
AA_bpi	acute_myeloid	ATP5PF	(Intercept)	9.94182	9.8298	10.0538	9.83787	174.25	0	0	1273.94
AA_bpi	acute_myeloid	EIF3K	(Intercept)	11.4483	11.3189	11.5777	11.2176	173.737	0	0	1272.13
AA_bpi	acute_myeloid	OTUB1	(Intercept)	8.98054	8.87897	9.08212	9.16572	173.597	0	0	1271.63
AA_bpi	acute_myeloid	TYROBP	(Intercept)	13.8742	13.7161	14.0324	13.8601	172.25	0	0	1266.84
AA_bpi	acute_myeloid	FXYD5	(Intercept)	11.5459	11.4138	11.6781	11.3534	171.526	0	0	1264.25
AA_bpi	acute_myeloid	UQCR10	(Intercept)	10.5298	10.4091	10.6505	10.7802	171.311	0	0	1263.47
AA_bpi	acute_myeloid	RPL27	(Intercept)	12.4969	12.3534	12.6404	12.0323	170.958	0	0	1262.21
AA_bpi	acute_myeloid	RPL31	(Intercept)	11.6418	11.5081	11.7755	11.3982	170.932	0	0	1262.11
AA_bpi	acute_myeloid	SELENOH	(Intercept)	10.0661	9.95007	10.1822	10.1361	170.29	0	0	1259.79
AA_bpi	acute_myeloid	PSMB1	(Intercept)	9.75939	9.64675	9.87203	9.85952	170.118	0	0	1259.17
AA_bpi	acute_myeloid	CLIC1	(Intercept)	11.5772	11.4434	11.711	11.9151	169.883	0	0	1258.32
AA_bpi	acute_myeloid	NDUFB2	(Intercept)	10.5638	10.4415	10.6862	10.5683	169.558	0	0	1257.13
AA_bpi	acute_myeloid	ATP5F1E	(Intercept)	13.4644	13.3082	13.6205	13.3136	169.321	0	0	1256.27
AA_bpi	acute_myeloid	PYCARD	(Intercept)	11.3396	11.2081	11.4711	11.4835	169.294	0	0	1256.18
AA_bpi	acute_myeloid	RPL24	(Intercept)	12.8339	12.6847	12.9831	12.3467	168.921	0	0	1254.82
AA_bpi	acute_myeloid	RPL35A	(Intercept)	13.6588	13.4998	13.8177	13.1124	168.756	0	0	1254.21
AA_bpi	acute_myeloid	ATP5MF	(Intercept)	10.7123	10.5874	10.8372	10.9024	168.389	0	0	1252.87
AA_bpi	acute_myeloid	PPP1CA	(Intercept)	10.3691	10.2479	10.4902	10.1935	168.066	0	0	1251.68
AA_bpi	acute_myeloid	UQCRB	(Intercept)	11.254	11.1224	11.3857	10.9788	167.829	0	0	1250.81
AA_bpi	acute_myeloid	SNRPD2	(Intercept)	10.3988	10.2765	10.5211	10.3473	166.911	0	0	1247.42
AA_bpi	acute_myeloid	SEC61B	(Intercept)	10.6502	10.5249	10.7756	10.6325	166.874	0	0	1247.29
AA_bpi	acute_myeloid	SSR4	(Intercept)	10.4651	10.3415	10.5886	10.6566	166.33	0	0	1245.27
AA_bpi	acute_myeloid	RPL18	(Intercept)	13.5928	13.4322	13.7535	13.1008	166.163	0	0	1244.65
AA_bpi	acute_myeloid	MYL12B	(Intercept)	10.8546	10.7261	10.9832	11.0154	165.842	0	0	1243.45
AA_bpi	acute_myeloid	COX6A1	(Intercept)	10.9424	10.8127	11.0721	11.1207	165.694	0	0	1242.9
AA_bpi	acute_myeloid	RPS13	(Intercept)	14.3654	14.1946	14.5363	13.7987	165.128	0	0	1240.79
AA_bpi	acute_myeloid	LAMTOR2	(Intercept)	9.60178	9.48758	9.71598	9.62077	165.079	0	0	1240.6
AA_bpi	acute_myeloid	GSTP1	(Intercept)	12.3383	12.191	12.4855	12.0926	164.488	0	0	1238.39
AA_bpi	acute_myeloid	COX6C	(Intercept)	10.8757	10.7455	11.0059	10.9834	164.01	0	0	1236.58
AA_bpi	acute_myeloid	FKBP1A	(Intercept)	10.892	10.7614	11.0225	10.6144	163.821	0	0	1235.87
AA_bpi	acute_myeloid	CORO1A	(Intercept)	11.5677	11.4288	11.7067	11.7306	163.494	0	0	1234.63
AA_bpi	acute_myeloid	LSM7	(Intercept)	9.95266	9.83251	10.0728	9.85131	162.638	0	0	1231.38
AA_bpi	acute_myeloid	NDUFS7	(Intercept)	9.51154	9.39668	9.62639	9.6294	162.599	0	0	1231.23
AA_bpi	acute_myeloid	SF3B5	(Intercept)	10.0345	9.91336	10.1557	9.84934	162.59	0	0	1231.2
AA_bpi	acute_myeloid	ZNHIT1	(Intercept)	9.29416	9.18164	9.40669	9.43776	162.166	0	0	1229.58
AA_bpi	acute_myeloid	NDUFA2	(Intercept)	9.82604	9.70626	9.94581	9.80968	161.073	0	0	1225.39
AA_bpi	acute_myeloid	RPLP2	(Intercept)	13.4423	13.2784	13.6062	13.0227	161.029	0	0	1225.22
AA_bpi	acute_myeloid	RPS28	(Intercept)	14.5063	14.3293	14.6832	14.0645	160.947	0	0	1224.9
AA_bpi	acute_myeloid	RPS24	(Intercept)	14.4139	14.2379	14.5898	13.7791	160.866	0	0	1224.59
AA_bpi	acute_myeloid	KRTCAP2	(Intercept)	9.68947	9.57118	9.80776	9.88416	160.829	0	0	1224.45
AA_bpi	acute_myeloid	RPL14	(Intercept)	12.8442	12.6874	13.001	12.4989	160.794	0	0	1224.31
AA_bpi	acute_myeloid	ENY2	(Intercept)	9.73291	9.61403	9.8518	9.71506	160.741	0	0	1224.11
AA_bpi	acute_myeloid	RPLP1	(Intercept)	15.4432	15.2545	15.6319	14.7878	160.682	0	0	1223.88
AA_bpi	acute_myeloid	RPL12	(Intercept)	13.7422	13.5742	13.9101	13.3655	160.653	0	0	1223.77
AA_bpi	acute_myeloid	VAMP8	(Intercept)	10.8949	10.7611	11.0286	11.0523	159.977	0	0	1221.16
AA_bpi	acute_myeloid	PSMB6	(Intercept)	9.47256	9.35606	9.58907	9.7144	159.639	0	0	1219.84
AA_bpi	acute_myeloid	EID1	(Intercept)	9.79535	9.67475	9.91594	9.77194	159.48	0	0	1219.23
AA_bpi	acute_myeloid	GPSM3	(Intercept)	10.7824	10.6494	10.9155	10.5762	159.146	0	0	1217.92
AA_bpi	acute_myeloid	TPM3	(Intercept)	11.3712	11.2307	11.5117	11.6702	158.902	0	0	1216.97
AA_bpi	acute_myeloid	AP2M1	(Intercept)	9.24193	9.12759	9.35627	9.2344	158.701	0	0	1216.18
AA_bpi	acute_myeloid	DAZAP2	(Intercept)	10.7893	10.6554	10.9233	10.6305	158.104	0	0	1213.85
AA_bpi	acute_myeloid	HNRNPA2B1	(Intercept)	10.8405	10.7057	10.9752	10.9132	157.934	0	0	1213.18
AA_bpi	acute_myeloid	AURKAIP1	(Intercept)	9.58597	9.46668	9.70525	9.60252	157.782	0	0	1212.58
AA_bpi	acute_myeloid	RPS19	(Intercept)	14.1565	13.9803	14.3328	13.9142	157.728	0	0	1212.37
AA_bpi	acute_myeloid	NEDD8	(Intercept)	9.89913	9.77587	10.0224	9.82178	157.693	0	0	1212.23
AA_bpi	acute_myeloid	NDUFA1	(Intercept)	10.8625	10.7269	10.998	10.9777	157.31	0	0	1210.72
AA_bpi	acute_myeloid	PPIA	(Intercept)	12.1422	11.9901	12.2943	12.1844	156.753	0	0	1208.51
AA_bpi	acute_myeloid	ATP6V1F	(Intercept)	10.4696	10.3382	10.601	10.4206	156.412	0	0	1207.16
AA_bpi	acute_myeloid	NDUFB7	(Intercept)	9.89865	9.77435	10.0229	10.0034	156.359	0	0	1206.95
AA_bpi	acute_myeloid	TBCA	(Intercept)	9.82893	9.70535	9.9525	9.75684	156.165	0	0	1206.18
AA_bpi	acute_myeloid	MRPS21	(Intercept)	9.2404	9.12419	9.3566	9.28567	156.127	0	0	1206.02
AA_bpi	acute_myeloid	RAB7A	(Intercept)	9.31091	9.19381	9.428	9.37943	156.123	0	0	1206.01
AA_bpi	acute_myeloid	UXT	(Intercept)	10.0005	9.87453	10.1264	9.60984	155.9	0	0	1205.12
AA_bpi	acute_myeloid	DCTN3	(Intercept)	8.91659	8.80428	9.02889	8.92613	155.884	0	0	1205.06
AA_bpi	acute_myeloid	RPS15A	(Intercept)	14.1662	13.9877	14.3448	13.5277	155.78	0	0	1204.64
AA_bpi	acute_myeloid	RPL37	(Intercept)	13.6897	13.516	13.8633	13.3894	154.804	0	0	1200.73
AA_bpi	acute_myeloid	OST4	(Intercept)	11.1373	10.9955	11.279	10.8376	154.245	0	0	1198.48
AA_bpi	acute_myeloid	SUMO2	(Intercept)	10.7498	10.6128	10.8868	10.6178	154.074	0	0	1197.79
AA_bpi	acute_myeloid	SSR2	(Intercept)	9.81558	9.68985	9.9413	9.62727	153.286	0	0	1194.6
AA_bpi	acute_myeloid	GABARAP	(Intercept)	12.5677	12.4065	12.7288	12.2393	153.108	0	0	1193.87
AA_bpi	acute_myeloid	CAP1	(Intercept)	10.4804	10.3454	10.6153	10.4075	152.488	0	0	1191.35
AA_bpi	acute_myeloid	GUK1	(Intercept)	10.26	10.1278	10.3921	10.2454	152.452	0	0	1191.2
AA_bpi	acute_myeloid	UBL5	(Intercept)	11.2058	11.0611	11.3505	11.1167	152.058	0	0	1189.59
AA_bpi	acute_myeloid	UQCRQ	(Intercept)	10.5908	10.4531	10.7285	10.5514	150.989	0	0	1185.19
AA_bpi	acute_myeloid	VPS28	(Intercept)	9.59905	9.47417	9.72393	9.5522	150.919	0	0	1184.9
AA_bpi	acute_myeloid	SAP18	(Intercept)	9.65356	9.52773	9.7794	9.93364	150.623	0	0	1183.68
AA_bpi	acute_myeloid	TRMT112	(Intercept)	9.47734	9.35371	9.60097	9.62396	150.517	0	0	1183.24
AA_bpi	acute_myeloid	RPL13	(Intercept)	14.5195	14.3301	14.7089	13.9502	150.504	0	0	1183.18
AA_bpi	acute_myeloid	ARHGDIA	(Intercept)	9.83401	9.70563	9.96239	9.9176	150.4	0	0	1182.75
AA_bpi	acute_myeloid	PARVG	(Intercept)	9.38372	9.26113	9.50631	9.32037	150.295	0	0	1182.32
AA_bpi	acute_myeloid	RPL8	(Intercept)	13.6639	13.4851	13.8426	13.147	150.085	0	0	1181.45
AA_bpi	acute_myeloid	ARF1	(Intercept)	9.92319	9.79328	10.0531	10.0582	149.985	0	0	1181.03
AA_bpi	acute_myeloid	UBE2D3	(Intercept)	10.1503	10.0167	10.2838	10.1314	149.205	0	0	1177.78
AA_bpi	acute_myeloid	SNRPD3	(Intercept)	9.02505	8.90628	9.14381	9.16876	149.201	0	0	1177.76
AA_bpi	acute_myeloid	HNRNPK	(Intercept)	10.1546	10.0207	10.2885	10.1186	148.926	0	0	1176.61
AA_bpi	acute_myeloid	RWDD1	(Intercept)	9.00769	8.88889	9.12649	8.96536	148.875	0	0	1176.39
AA_bpi	acute_myeloid	UBE2I	(Intercept)	9.095	8.9746	9.2154	9.12747	148.314	0	0	1174.04
AA_bpi	acute_myeloid	ATP5IF1	(Intercept)	9.53981	9.41351	9.66611	9.78891	148.303	0	0	1173.99
AA_bpi	acute_myeloid	RPL34	(Intercept)	14.5054	14.3131	14.6978	13.817	148.056	0	0	1172.95
AA_bpi	acute_myeloid	RBM8A	(Intercept)	9.12634	9.00515	9.24754	9.19361	147.855	0	0	1172.1
AA_bpi	acute_myeloid	RPS3	(Intercept)	13.5126	13.333	13.6921	12.9943	147.758	0	0	1171.69
AA_bpi	acute_myeloid	ARF5	(Intercept)	10.3172	10.1801	10.4544	10.0715	147.656	0	0	1171.26
AA_bpi	acute_myeloid	CDC42	(Intercept)	10.6983	10.5558	10.8408	10.6387	147.402	0	0	1170.19
AA_bpi	acute_myeloid	UQCRC1	(Intercept)	9.41406	9.28866	9.53946	9.41263	147.4	0	0	1170.18
AA_bpi	acute_myeloid	MRPL57	(Intercept)	8.84456	8.72671	8.9624	8.91807	147.36	0	0	1170.01
AA_bpi	acute_myeloid	CNPY3	(Intercept)	10.3077	10.17	10.4454	10.2421	146.97	0	0	1168.35
AA_bpi	acute_myeloid	TMEM147	(Intercept)	8.68561	8.56938	8.80184	8.58553	146.723	0	0	1167.31
AA_bpi	acute_myeloid	RPL22	(Intercept)	12.8223	12.6507	12.9939	12.3339	146.689	0	0	1167.16
AA_bpi	acute_myeloid	ATP6V1G1	(Intercept)	10.454	10.3133	10.5947	10.5064	145.89	0	0	1163.75
AA_bpi	acute_myeloid	ANXA5	(Intercept)	10.7211	10.5767	10.8655	10.925	145.744	0	0	1163.12
AA_bpi	acute_myeloid	BCAP31	(Intercept)	9.1958	9.07182	9.31979	9.32699	145.621	0	0	1162.59
AA_bpi	acute_myeloid	RPL23A	(Intercept)	12.317	12.1506	12.4833	11.8499	145.375	0	0	1161.54
AA_bpi	acute_myeloid	RPS14	(Intercept)	14.2493	14.0565	14.4421	13.5952	145.094	0	0	1160.33
AA_bpi	acute_myeloid	TMBIM6	(Intercept)	10.1304	9.99323	10.2675	10.4873	145.05	0	0	1160.14
AA_bpi	acute_myeloid	COX14	(Intercept)	9.23048	9.10504	9.35592	9.07698	144.478	0	0	1157.67
AA_bpi	acute_myeloid	H2AFY	(Intercept)	10.0267	9.89032	10.1631	10.1798	144.334	0	0	1157.04
AA_bpi	acute_myeloid	RPS11	(Intercept)	12.1823	12.0163	12.3483	11.7384	144.074	0	0	1155.92
AA_bpi	acute_myeloid	RPS18	(Intercept)	14.0102	13.8193	14.2012	13.579	144.038	0	0	1155.76
AA_bpi	acute_myeloid	YWHAZ	(Intercept)	10.4819	10.3384	10.6254	10.5082	143.447	0	0	1153.19
AA_bpi	acute_myeloid	SSBP1	(Intercept)	9.07198	8.94767	9.1963	9.01831	143.284	0	0	1152.48
AA_bpi	acute_myeloid	COX7B	(Intercept)	10.4478	10.3046	10.591	10.5881	143.282	0	0	1152.47
AA_bpi	acute_myeloid	ATP5PD	(Intercept)	10.0129	9.8757	10.1501	10.3597	143.282	0	0	1152.47
AA_bpi	acute_myeloid	H3F3B	(Intercept)	12.5229	12.3511	12.6947	12.7132	143.1	0	0	1151.67
AA_bpi	acute_myeloid	PRDX5	(Intercept)	9.96669	9.82984	10.1035	10.1441	142.996	0	0	1151.22
AA_bpi	acute_myeloid	ANXA2	(Intercept)	11.3051	11.1499	11.4604	11.7243	142.963	0	0	1151.08
AA_bpi	acute_myeloid	SNU13	(Intercept)	9.12852	9.00311	9.25393	9.21678	142.916	0	0	1150.87
AA_bpi	acute_myeloid	CALM1	(Intercept)	11.0678	10.9156	11.22	11.5346	142.806	0	0	1150.39
AA_bpi	acute_myeloid	RPL39	(Intercept)	14.8182	14.6142	15.0222	14.2731	142.619	0	0	1149.57
AA_bpi	acute_myeloid	EIF4G2	(Intercept)	9.85751	9.7217	9.99333	9.61674	142.505	0	0	1149.07
AA_bpi	acute_myeloid	SF3B6	(Intercept)	9.01679	8.89208	9.14151	9.17516	141.954	0	0	1146.64
AA_bpi	acute_myeloid	PIN1	(Intercept)	8.21709	8.10323	8.33095	8.18947	141.698	0	0	1145.51
AA_bpi	acute_myeloid	RTN4	(Intercept)	9.57783	9.44511	9.71055	9.58814	141.694	0	0	1145.49
AA_bpi	acute_myeloid	BTF3	(Intercept)	12.0459	11.8789	12.213	11.5085	141.594	0	0	1145.05
AA_bpi	acute_myeloid	RPL27A	(Intercept)	11.4729	11.3137	11.6321	11.1657	141.503	0	0	1144.65
AA_bpi	acute_myeloid	ARPC5	(Intercept)	10.5786	10.4318	10.7254	10.7545	141.495	0	0	1144.62
AA_bpi	acute_myeloid	LAMTOR5	(Intercept)	9.30456	9.17542	9.4337	9.16551	141.463	0	0	1144.47
AA_bpi	acute_myeloid	RPS7	(Intercept)	13.6345	13.4446	13.8243	13.0746	140.983	0	0	1142.35
AA_bpi	acute_myeloid	ERP29	(Intercept)	10.1289	9.9878	10.27	10.0674	140.931	0	0	1142.11
AA_bpi	acute_myeloid	UQCR11	(Intercept)	11.5931	11.4313	11.7549	11.4313	140.711	0	0	1141.14
AA_bpi	acute_myeloid	CUTA	(Intercept)	9.109	8.98184	9.23617	9.04828	140.642	0	0	1140.83
AA_bpi	acute_myeloid	MLF2	(Intercept)	8.59281	8.47252	8.7131	8.59517	140.259	0	0	1139.12
AA_bpi	acute_myeloid	RTRAF	(Intercept)	9.26792	9.13771	9.39814	9.10086	139.745	0	0	1136.82
AA_bpi	acute_myeloid	ZC3H15	(Intercept)	8.68878	8.56668	8.81087	8.81859	139.722	0	0	1136.72
AA_bpi	acute_myeloid	PARK7	(Intercept)	10.1015	9.95943	10.2436	9.86085	139.59	0	0	1136.13
AA_bpi	acute_myeloid	NDUFS6	(Intercept)	9.55516	9.42074	9.68957	9.64883	139.575	0	0	1136.06
AA_bpi	acute_myeloid	COPE	(Intercept)	9.82168	9.68346	9.9599	9.94243	139.517	0	0	1135.8
AA_bpi	acute_myeloid	EMP3	(Intercept)	12.2088	12.037	12.3806	12.4407	139.497	0	0	1135.71
AA_bpi	acute_myeloid	PRDX6	(Intercept)	9.20422	9.07465	9.33379	9.29318	139.476	0	0	1135.62
AA_bpi	acute_myeloid	RPL9	(Intercept)	13.2146	13.0283	13.4009	12.5427	139.275	0	0	1134.71
AA_bpi	acute_myeloid	RNF181	(Intercept)	9.44532	9.31201	9.57864	9.78901	139.103	0	0	1133.94
AA_bpi	acute_myeloid	PPP4C	(Intercept)	9.42561	9.29256	9.55866	9.49461	139.091	0	0	1133.88
AA_bpi	acute_myeloid	LAMTOR4	(Intercept)	11.6059	11.442	11.7698	11.1776	139.016	0	0	1133.55
AA_bpi	acute_myeloid	RNF7	(Intercept)	9.58311	9.44765	9.71857	9.40363	138.906	0	0	1133.05
AA_bpi	acute_myeloid	MTPN	(Intercept)	9.73406	9.59602	9.87211	9.75618	138.443	0	0	1130.96
AA_bpi	acute_myeloid	PSMB3	(Intercept)	10.2807	10.1345	10.4269	10.6305	138.072	0	0	1129.28
AA_bpi	acute_myeloid	FAM96B	(Intercept)	9.11077	8.98101	9.24054	9.33267	137.854	0	0	1128.29
AA_bpi	acute_myeloid	TMEM219	(Intercept)	9.92359	9.78215	10.065	9.91247	137.757	0	0	1127.84
AA_bpi	acute_myeloid	C9orf16	(Intercept)	9.6411	9.50347	9.77874	9.57806	137.535	0	0	1126.83
AA_bpi	acute_myeloid	RPL7A	(Intercept)	13.38	13.1886	13.5715	12.8065	137.207	0	0	1125.34
AA_bpi	acute_myeloid	RPS27A	(Intercept)	14.0145	13.8137	14.2154	13.2825	137.026	0	0	1124.51
AA_bpi	acute_myeloid	SH3BGRL	(Intercept)	10.1489	10.0034	10.2944	9.96037	136.989	0	0	1124.34
AA_bpi	acute_myeloid	EIF4E2	(Intercept)	8.74017	8.61481	8.86553	8.64239	136.892	0	0	1123.9
AA_bpi	acute_myeloid	TIMM17B	(Intercept)	8.37567	8.25541	8.49594	8.54394	136.738	0	0	1123.19
AA_bpi	acute_myeloid	TBCB	(Intercept)	9.04071	8.91042	9.17099	9.06753	136.244	0	0	1120.92
AA_bpi	acute_myeloid	HCLS1	(Intercept)	10.4977	10.3463	10.649	10.3355	136.213	0	0	1120.78
AA_bpi	acute_myeloid	ANP32A	(Intercept)	9.25637	9.1229	9.38984	9.45665	136.166	0	0	1120.56
AA_bpi	acute_myeloid	RAD23A	(Intercept)	8.733	8.60704	8.85897	8.81676	136.121	0	0	1120.36
AA_bpi	acute_myeloid	RACK1	(Intercept)	12.8011	12.6163	12.986	12.2391	135.976	0	0	1119.69
AA_bpi	acute_myeloid	LCP1	(Intercept)	11.2221	11.06	11.3842	11.2993	135.942	0	0	1119.53
AA_bpi	acute_myeloid	RPS23	(Intercept)	14.2602	14.0539	14.4665	13.5774	135.706	0	0	1118.44
AA_bpi	acute_myeloid	HIGD2A	(Intercept)	11.0932	10.9323	11.2542	10.8606	135.31	0	0	1116.61
AA_bpi	acute_myeloid	C4orf3	(Intercept)	9.9186	9.77459	10.0626	9.91539	135.226	0	0	1116.22
AA_bpi	acute_myeloid	SUMO3	(Intercept)	8.95789	8.82767	9.08811	8.91547	135.069	0	0	1115.49
AA_bpi	acute_myeloid	ARL6IP4	(Intercept)	10.3894	10.2382	10.5405	10.1205	134.979	0	0	1115.07
AA_bpi	acute_myeloid	RPL10	(Intercept)	14.7465	14.5319	14.9611	14.012	134.907	0	0	1114.74
AA_bpi	acute_myeloid	NDUFAB1	(Intercept)	9.09448	8.96187	9.22709	9.21505	134.653	0	0	1113.56
AA_bpi	acute_myeloid	PGK1	(Intercept)	10.501	10.3477	10.6543	10.361	134.508	0	0	1112.88
AA_bpi	acute_myeloid	LSM3	(Intercept)	8.55937	8.43421	8.68452	8.49657	134.277	0	0	1111.8
AA_bpi	acute_myeloid	DBNL	(Intercept)	9.22432	9.0894	9.35924	9.14031	134.238	0	0	1111.62
AA_bpi	acute_myeloid	KDELR1	(Intercept)	8.88859	8.75847	9.01872	8.79011	134.116	0	0	1111.05
AA_bpi	acute_myeloid	DNAJC8	(Intercept)	8.51468	8.38991	8.63945	8.67304	133.99	0	0	1110.46
AA_bpi	acute_myeloid	UBE2D2	(Intercept)	9.36801	9.23068	9.50535	9.25666	133.933	0	0	1110.19
AA_bpi	acute_myeloid	C11orf58	(Intercept)	8.83014	8.70054	8.95973	8.95795	133.781	0	0	1109.48
AA_bpi	acute_myeloid	REEP5	(Intercept)	9.26668	9.13039	9.40297	9.54374	133.498	0	0	1108.15
AA_bpi	acute_myeloid	SRSF3	(Intercept)	9.68634	9.54347	9.82921	9.64286	133.118	0	0	1106.36
AA_bpi	acute_myeloid	PAIP2	(Intercept)	9.22975	9.09362	9.36589	9.13909	133.114	0	0	1106.35
AA_bpi	acute_myeloid	ERGIC3	(Intercept)	8.96612	8.83375	9.09848	8.7137	132.997	0	0	1105.79
AA_bpi	acute_myeloid	SUMO1	(Intercept)	8.9348	8.80281	9.06679	8.96912	132.91	0	0	1105.38
AA_bpi	acute_myeloid	C8orf59	(Intercept)	9.61048	9.46842	9.75253	9.4684	132.831	0	0	1105.01
AA_bpi	acute_myeloid	RPS8	(Intercept)	14.2334	14.0228	14.4439	13.5121	132.708	0	0	1104.43
AA_bpi	acute_myeloid	RPL15	(Intercept)	13.0842	12.8903	13.2782	12.4534	132.43	0	0	1103.11
AA_bpi	acute_myeloid	NACA	(Intercept)	12.977	12.7845	13.1694	12.4623	132.382	0	0	1102.88
AA_bpi	acute_myeloid	HNRNPC	(Intercept)	9.95626	9.80823	10.1043	9.96396	132.059	0	0	1101.35
AA_bpi	acute_myeloid	PPP1R18	(Intercept)	9.15423	9.01807	9.2904	9.09261	131.997	0	0	1101.06
AA_bpi	acute_myeloid	ATP5F1C	(Intercept)	9.39689	9.25673	9.53705	9.5678	131.636	0	0	1099.34
AA_bpi	acute_myeloid	CSTB	(Intercept)	10.7817	10.6208	10.9426	10.8676	131.553	0	0	1098.94
AA_bpi	acute_myeloid	AUP1	(Intercept)	8.79091	8.65951	8.92231	8.859	131.355	0	0	1097.99
AA_bpi	acute_myeloid	BRK1	(Intercept)	10.4436	10.2874	10.5999	10.0674	131.223	0	0	1097.36
AA_bpi	acute_myeloid	IDH3G	(Intercept)	8.39262	8.26689	8.51835	8.44139	131.061	0	0	1096.59
AA_bpi	acute_myeloid	WDR1	(Intercept)	9.24351	9.10497	9.38205	9.19343	131	0	0	1096.3
AA_bpi	acute_myeloid	GPX4	(Intercept)	11.1153	10.9486	11.282	10.9005	130.923	0	0	1095.93
AA_bpi	acute_myeloid	NDUFS5	(Intercept)	10.183	10.0303	10.3357	10.3656	130.921	0	0	1095.92
AA_bpi	acute_myeloid	COMMD6	(Intercept)	11.491	11.3185	11.6635	10.9413	130.774	0	0	1095.21
AA_bpi	acute_myeloid	ARRB2	(Intercept)	10.4447	10.2879	10.6016	10.2224	130.762	0	0	1095.15
AA_bpi	acute_myeloid	CIB1	(Intercept)	9.69664	9.55065	9.84264	9.55741	130.409	0	0	1093.46
AA_bpi	acute_myeloid	FAM49B	(Intercept)	9.29759	9.1576	9.43757	9.13651	130.405	0	0	1093.44
AA_bpi	acute_myeloid	DBI	(Intercept)	10.4437	10.2864	10.601	10.6749	130.374	0	0	1093.29
AA_bpi	acute_myeloid	CNBP	(Intercept)	10.1797	10.0264	10.333	10.2952	130.354	0	0	1093.19
AA_bpi	acute_myeloid	GNAI2	(Intercept)	10.5543	10.3953	10.7134	10.7477	130.294	0	0	1092.9
AA_bpi	acute_myeloid	UBXN1	(Intercept)	9.74406	9.59717	9.89095	9.73993	130.245	0	0	1092.67
AA_bpi	acute_myeloid	TPT1	(Intercept)	14.2429	14.0279	14.4579	13.4438	130.067	0	0	1091.81
AA_bpi	acute_myeloid	ATP5MC3	(Intercept)	10.4956	10.3371	10.654	10.3689	130.05	0	0	1091.73
AA_bpi	acute_myeloid	CDC37	(Intercept)	9.58683	9.44206	9.73161	9.4443	130.017	0	0	1091.57
AA_bpi	acute_myeloid	JTB	(Intercept)	9.88921	9.73935	10.0391	9.68942	129.557	0	0	1089.34
AA_bpi	acute_myeloid	CCNI	(Intercept)	11.0279	10.8608	11.1951	10.4985	129.527	0	0	1089.2
AA_bpi	acute_myeloid	UFC1	(Intercept)	9.13304	8.99455	9.27152	9.05335	129.489	0	0	1089.01
AA_bpi	acute_myeloid	S100A10	(Intercept)	13.1021	12.9035	13.3008	13.3443	129.473	0	0	1088.94
AA_bpi	acute_myeloid	CHMP2A	(Intercept)	9.12644	8.98801	9.26486	9.34116	129.45	0	0	1088.82
AA_bpi	acute_myeloid	TXNDC17	(Intercept)	9.14004	9.00134	9.27875	9.42691	129.383	0	0	1088.5
AA_bpi	acute_myeloid	SUB1	(Intercept)	10.5008	10.3413	10.6603	10.7637	129.249	0	0	1087.85
AA_bpi	acute_myeloid	POLR2F	(Intercept)	8.15757	8.03365	8.28149	8.39549	129.249	0	0	1087.85
AA_bpi	acute_myeloid	DAD1	(Intercept)	9.2762	9.13528	9.41712	9.38912	129.245	0	0	1087.83
AA_bpi	acute_myeloid	SNRPB	(Intercept)	9.165	9.02575	9.30425	9.25277	129.227	0	0	1087.74
AA_bpi	acute_myeloid	SHKBP1	(Intercept)	9.04564	8.9081	9.18319	9.18375	129.125	0	0	1087.24
AA_bpi	acute_myeloid	RAB2A	(Intercept)	8.80221	8.66809	8.93634	8.9948	128.853	0	0	1085.92
AA_bpi	acute_myeloid	ELOC	(Intercept)	8.96728	8.83036	9.1042	9.1149	128.587	0	0	1084.62
AA_bpi	acute_myeloid	NAA38	(Intercept)	9.93638	9.78455	10.0882	9.93652	128.499	0	0	1084.19
AA_bpi	acute_myeloid	FIS1	(Intercept)	9.44373	9.2991	9.58835	9.236	128.21	0	0	1082.78
AA_bpi	acute_myeloid	PSMD8	(Intercept)	8.95122	8.81409	9.08834	9.01603	128.171	0	0	1082.59
AA_bpi	acute_myeloid	SEM1	(Intercept)	9.71461	9.56571	9.86351	9.95938	128.101	0	0	1082.24
AA_bpi	acute_myeloid	MSN	(Intercept)	10.2633	10.1059	10.4206	10.2377	128.086	0	0	1082.17
AA_bpi	acute_myeloid	HNRNPU	(Intercept)	9.76622	9.61601	9.91642	9.81713	127.659	0	0	1080.08
AA_bpi	acute_myeloid	C19orf70	(Intercept)	9.12305	8.98273	9.26337	9.13632	127.651	0	0	1080.03
AA_bpi	acute_myeloid	SKP1	(Intercept)	9.92956	9.77657	10.0825	9.86276	127.434	0	0	1078.97
AA_bpi	acute_myeloid	ACTG1	(Intercept)	13.1331	12.9303	13.3358	12.7457	127.18	0	0	1077.71
AA_bpi	acute_myeloid	HNRNPA3	(Intercept)	9.48016	9.3337	9.62662	9.46797	127.091	0	0	1077.27
AA_bpi	acute_myeloid	RPS27	(Intercept)	13.9854	13.769	14.2018	13.6005	126.881	0	0	1076.23
AA_bpi	acute_myeloid	ATP6V0D1	(Intercept)	9.9146	9.76114	10.0681	9.87494	126.856	0	0	1076.11
AA_bpi	acute_myeloid	STMP1	(Intercept)	9.76572	9.61444	9.917	9.50392	126.747	0	0	1075.57
AA_bpi	acute_myeloid	VSIR	(Intercept)	11.2036	11.0296	11.3777	11.1396	126.405	0	0	1073.87
AA_bpi	acute_myeloid	RPS21	(Intercept)	13.3971	13.1889	13.6053	13.0019	126.365	0	0	1073.68
AA_bpi	acute_myeloid	CTSS	(Intercept)	12.272	12.0812	12.4628	12.2588	126.259	0	0	1073.15
AA_bpi	acute_myeloid	ATP5PB	(Intercept)	9.76788	9.61593	9.91983	9.57396	126.218	0	0	1072.95
AA_bpi	acute_myeloid	SRRM1	(Intercept)	9.64293	9.49288	9.79297	9.64785	126.183	0	0	1072.77
AA_bpi	acute_myeloid	OS9	(Intercept)	8.82715	8.68975	8.96456	9.04717	126.133	0	0	1072.52
AA_bpi	acute_myeloid	ATP6AP1	(Intercept)	8.48892	8.35643	8.62141	8.69826	125.797	0	0	1070.85
AA_bpi	acute_myeloid	DYNLRB1	(Intercept)	8.78483	8.6475	8.92216	9.11239	125.598	0	0	1069.85
AA_bpi	acute_myeloid	SNRPC	(Intercept)	8.56777	8.43375	8.70179	8.76904	125.518	0	0	1069.45
AA_bpi	acute_myeloid	PSMD13	(Intercept)	8.29966	8.16978	8.42955	8.32458	125.464	0	0	1069.18
AA_bpi	acute_myeloid	UBC	(Intercept)	11.7859	11.6012	11.9706	12.0588	125.309	0	0	1068.4
AA_bpi	acute_myeloid	SERBP1	(Intercept)	9.17202	9.02825	9.3158	9.0119	125.254	0	0	1068.13
AA_bpi	acute_myeloid	ATP5MPL	(Intercept)	10.9943	10.8219	11.1668	10.9355	125.169	0	0	1067.7
AA_bpi	acute_myeloid	CFP	(Intercept)	10.5871	10.4208	10.7535	10.3157	124.951	0	0	1066.6
AA_bpi	acute_myeloid	CCDC124	(Intercept)	8.16793	8.03947	8.2964	8.13007	124.838	0	0	1066.04
AA_bpi	acute_myeloid	ZMAT2	(Intercept)	8.31539	8.18449	8.4463	8.46892	124.72	0	0	1065.44
AA_bpi	acute_myeloid	HLA-B	(Intercept)	13.6526	13.4374	13.8678	13.9419	124.573	0	0	1064.7
AA_bpi	acute_myeloid	RNPS1	(Intercept)	8.55438	8.41941	8.68935	8.48493	124.441	0	0	1064.04
AA_bpi	acute_myeloid	MDH2	(Intercept)	9.2629	9.11664	9.40915	9.25113	124.35	0	0	1063.58
AA_bpi	acute_myeloid	NDUFS8	(Intercept)	9.04155	8.89856	9.18454	9.09762	124.148	0	0	1062.56
AA_bpi	acute_myeloid	LAMTOR1	(Intercept)	10.478	10.3121	10.644	10.1975	123.973	0	0	1061.67
AA_bpi	acute_myeloid	MIEN1	(Intercept)	9.19698	9.05122	9.34274	8.98196	123.886	0	0	1061.23
AA_bpi	acute_myeloid	XRCC6	(Intercept)	8.84276	8.70228	8.98325	8.84415	123.586	0	0	1059.7
AA_bpi	acute_myeloid	UQCRFS1	(Intercept)	9.56867	9.41652	9.72083	9.64791	123.475	0	0	1059.14
AA_bpi	acute_myeloid	CSNK1A1	(Intercept)	8.64625	8.50862	8.78387	8.73989	123.351	0	0	1058.51
AA_bpi	acute_myeloid	ANAPC16	(Intercept)	9.62103	9.46787	9.7742	9.20828	123.33	0	0	1058.4
AA_bpi	acute_myeloid	PSMB7	(Intercept)	8.02252	7.89471	8.15034	8.4072	123.239	0	0	1057.94
AA_bpi	acute_myeloid	LSM10	(Intercept)	8.66243	8.52421	8.80065	8.61712	123.052	0	0	1056.99
AA_bpi	acute_myeloid	GAPDH	(Intercept)	13.4637	13.2487	13.6786	13.5461	122.99	0	0	1056.67
AA_bpi	acute_myeloid	HM13	(Intercept)	9.10592	8.96054	9.2513	9.17014	122.981	0	0	1056.62
AA_bpi	acute_myeloid	TOMM7	(Intercept)	11.5303	11.3461	11.7146	10.98	122.849	0	0	1055.95
AA_bpi	acute_myeloid	FLNA	(Intercept)	10.7197	10.5484	10.8911	10.7259	122.833	0	0	1055.86
AA_bpi	acute_myeloid	RPL37A	(Intercept)	12.5658	12.3648	12.7668	12.3369	122.737	0	0	1055.37
AA_bpi	acute_myeloid	PSMD4	(Intercept)	8.72837	8.58862	8.86812	8.82942	122.632	0	0	1054.84
AA_bpi	acute_myeloid	EIF3I	(Intercept)	8.81911	8.6779	8.96031	8.66103	122.624	0	0	1054.8
AA_bpi	acute_myeloid	GABARAPL2	(Intercept)	9.36161	9.21126	9.51195	9.16825	122.258	0	0	1052.92
AA_bpi	acute_myeloid	RAC2	(Intercept)	10.1705	10.0071	10.3339	10.224	122.219	0	0	1052.72
AA_bpi	acute_myeloid	PLEKHJ1	(Intercept)	8.23449	8.10197	8.36701	8.1299	122.004	0	0	1051.61
AA_bpi	acute_myeloid	RPL38	(Intercept)	11.9787	11.7857	12.1716	11.8323	121.884	0	0	1050.99
AA_bpi	acute_myeloid	FAM96A	(Intercept)	9.17367	9.02583	9.3215	9.16374	121.836	0	0	1050.74
AA_bpi	acute_myeloid	EIF3H	(Intercept)	10.2496	10.0844	10.4149	9.78441	121.781	0	0	1050.46
AA_bpi	acute_myeloid	VIM	(Intercept)	13.3499	13.1341	13.5657	13.3274	121.461	0	0	1048.81
AA_bpi	acute_myeloid	EEF1A1	(Intercept)	15.053	14.8097	15.2964	14.1524	121.454	0	0	1048.77
AA_bpi	acute_myeloid	ATP5F1B	(Intercept)	9.94555	9.78472	10.1064	10.0639	121.421	0	0	1048.6
AA_bpi	acute_myeloid	PPP2R1A	(Intercept)	8.5396	8.40123	8.67797	8.4694	121.175	0	0	1047.32
AA_bpi	acute_myeloid	COX5A	(Intercept)	10.3175	10.1503	10.4847	10.3392	121.159	0	0	1047.24
AA_bpi	acute_myeloid	GTF3A	(Intercept)	8.82892	8.68556	8.97227	8.75689	120.926	0	0	1046.03
AA_bpi	acute_myeloid	ERH	(Intercept)	9.21642	9.06675	9.36608	9.37177	120.909	0	0	1045.94
AA_bpi	acute_myeloid	EIF3M	(Intercept)	9.55382	9.39866	9.70897	9.18316	120.899	0	0	1045.9
AA_bpi	acute_myeloid	UBXN4	(Intercept)	8.50978	8.37146	8.6481	8.65575	120.797	0	0	1045.36
AA_bpi	acute_myeloid	EMC6	(Intercept)	8.04783	7.91693	8.17872	8.22084	120.715	0	0	1044.94
AA_bpi	acute_myeloid	PSAP	(Intercept)	12.5576	12.3528	12.7624	12.52	120.389	0	0	1043.24
AA_bpi	acute_myeloid	RPL21	(Intercept)	13.0541	12.8412	13.2671	12.379	120.363	0	0	1043.1
AA_bpi	acute_myeloid	UBE2L3	(Intercept)	8.80418	8.66045	8.94791	9.2128	120.272	0	0	1042.63
AA_bpi	acute_myeloid	RNH1	(Intercept)	9.84853	9.6877	10.0094	9.92954	120.232	0	0	1042.42
AA_bpi	acute_myeloid	RPL6	(Intercept)	13.3394	13.1212	13.5576	12.6654	120.038	0	0	1041.4
AA_bpi	acute_myeloid	CBX3	(Intercept)	8.94103	8.79474	9.08731	8.8332	120.004	0	0	1041.23
AA_bpi	acute_myeloid	LRRFIP1	(Intercept)	10.2313	10.0639	10.3987	10.3603	119.995	0	0	1041.18
AA_bpi	acute_myeloid	ANP32B	(Intercept)	9.78231	9.62218	9.94245	9.56507	119.94	0	0	1040.89
AA_bpi	acute_myeloid	APRT	(Intercept)	10.2354	10.0678	10.4029	9.98115	119.937	0	0	1040.88
AA_bpi	acute_myeloid	SF3B2	(Intercept)	9.14761	8.99771	9.2975	9.26494	119.818	0	0	1040.25
AA_bpi	acute_myeloid	TSPO	(Intercept)	12.6551	12.4476	12.8626	12.5141	119.758	0	0	1039.94
AA_bpi	acute_myeloid	GRB2	(Intercept)	10.0865	9.92097	10.2521	10.3711	119.623	0	0	1039.23
AA_bpi	acute_myeloid	DGUOK	(Intercept)	8.55089	8.41042	8.69136	8.54673	119.522	0	0	1038.7
AA_bpi	acute_myeloid	PNKD	(Intercept)	8.43119	8.29259	8.56979	8.35779	119.437	0	0	1038.25
AA_bpi	acute_myeloid	SSR3	(Intercept)	8.72493	8.58143	8.86842	8.81978	119.382	0	0	1037.96
AA_bpi	acute_myeloid	RPS16	(Intercept)	12.7553	12.5454	12.9651	12.1919	119.357	0	0	1037.83
AA_bpi	acute_myeloid	PHPT1	(Intercept)	9.00984	8.8615	9.15818	9.10014	119.252	0	0	1037.28
AA_bpi	acute_myeloid	DDX5	(Intercept)	10.987	10.806	11.1679	10.8353	119.215	0	0	1037.08
AA_bpi	acute_myeloid	NELFE	(Intercept)	7.92231	7.7918	8.05281	7.91332	119.192	0	0	1036.96
AA_bpi	acute_myeloid	AIF1	(Intercept)	12.9495	12.7362	13.1629	12.8567	119.176	0	0	1036.88
AA_bpi	acute_myeloid	GHITM	(Intercept)	8.92582	8.77866	9.07298	8.85343	119.088	0	0	1036.41
AA_bpi	acute_myeloid	PAPOLA	(Intercept)	8.77676	8.63179	8.92173	8.7043	118.87	0	0	1035.26
AA_bpi	acute_myeloid	LSM8	(Intercept)	8.71956	8.57532	8.8638	8.54347	118.692	0	0	1034.32
AA_bpi	acute_myeloid	HLA-E	(Intercept)	11.3768	11.1884	11.5651	11.6236	118.598	0	0	1033.82
AA_bpi	acute_myeloid	RAN	(Intercept)	9.43384	9.27761	9.59006	9.45458	118.564	0	0	1033.64
AA_bpi	acute_myeloid	ATP5MD	(Intercept)	10.3907	10.2184	10.563	10.5839	118.408	0	0	1032.82
AA_bpi	acute_myeloid	XRN2	(Intercept)	8.96619	8.81742	9.11496	8.85474	118.334	0	0	1032.42
AA_bpi	acute_myeloid	RAB11B	(Intercept)	8.45077	8.31049	8.59105	8.34868	118.279	0	0	1032.13
AA_bpi	acute_myeloid	SCNM1	(Intercept)	8.42277	8.28276	8.56277	8.42899	118.117	0	0	1031.27
AA_bpi	acute_myeloid	BUD31	(Intercept)	8.55074	8.40856	8.69291	8.82135	118.087	0	0	1031.11
AA_bpi	acute_myeloid	EIF6	(Intercept)	8.66227	8.51809	8.80645	8.79547	117.959	0	0	1030.43
AA_bpi	acute_myeloid	EAPP	(Intercept)	8.05385	7.91963	8.18807	8.06618	117.812	0	0	1029.65
AA_bpi	acute_myeloid	TOMM22	(Intercept)	9.13509	8.98284	9.28735	8.85416	117.8	0	0	1029.58
AA_bpi	acute_myeloid	TXN2	(Intercept)	8.45189	8.31101	8.59276	8.51204	117.794	0	0	1029.55
AA_bpi	acute_myeloid	SPCS1	(Intercept)	9.54901	9.38977	9.70825	9.56304	117.74	0	0	1029.26
AA_bpi	acute_myeloid	CALM3	(Intercept)	9.46299	9.30475	9.62123	9.90164	117.416	0	0	1027.53
AA_bpi	acute_myeloid	VPS29	(Intercept)	9.19887	9.04498	9.35275	9.38996	117.369	0	0	1027.28
AA_bpi	acute_myeloid	RAB1B	(Intercept)	8.58551	8.44182	8.7292	8.55959	117.315	0	0	1026.99
AA_bpi	acute_myeloid	HPS1	(Intercept)	8.30613	8.16705	8.44521	8.31011	117.258	0	0	1026.68
AA_bpi	acute_myeloid	COPS6	(Intercept)	8.00261	7.86859	8.13663	8.00354	117.24	0	0	1026.59
AA_bpi	acute_myeloid	RPS4X	(Intercept)	13.6022	13.3744	13.83	12.6866	117.238	0	0	1026.57
AA_bpi	acute_myeloid	CHCHD5	(Intercept)	8.76737	8.62054	8.91421	8.73126	117.232	0	0	1026.54
AA_bpi	acute_myeloid	RAP1A	(Intercept)	9.06496	8.91312	9.21679	8.97806	117.224	0	0	1026.5
AA_bpi	acute_myeloid	PRPF40A	(Intercept)	8.32368	8.18423	8.46314	8.49053	117.192	0	0	1026.33
AA_bpi	acute_myeloid	YWHAE	(Intercept)	9.00544	8.85455	9.15634	9.06687	117.176	0	0	1026.24
AA_bpi	acute_myeloid	RPS6	(Intercept)	13.2777	13.0547	13.5007	12.5722	116.917	0	0	1024.85
AA_bpi	acute_myeloid	RER1	(Intercept)	8.45444	8.31238	8.59651	8.50635	116.847	0	0	1024.48
AA_bpi	acute_myeloid	GSTK1	(Intercept)	10.1493	9.9783	10.3203	10.1381	116.524	0	0	1022.74
AA_bpi	acute_myeloid	ACTR2	(Intercept)	9.92539	9.75797	10.0928	9.92269	116.401	0	0	1022.08
AA_bpi	acute_myeloid	RAB5C	(Intercept)	8.26187	8.12236	8.40137	8.3455	116.279	0	0	1021.42
AA_bpi	acute_myeloid	NDFIP1	(Intercept)	8.72948	8.58207	8.87688	8.8307	116.275	0	0	1021.4
AA_bpi	acute_myeloid	ADRM1	(Intercept)	8.54134	8.39708	8.6856	8.67528	116.249	0	0	1021.25
AA_bpi	acute_myeloid	ATP6AP2	(Intercept)	9.09241	8.93858	9.24625	8.8895	116.046	0	0	1020.16
AA_bpi	acute_myeloid	FIBP	(Intercept)	8.28267	8.14244	8.42289	8.39611	115.973	0	0	1019.76
AA_bpi	acute_myeloid	PAK2	(Intercept)	9.36685	9.20819	9.52551	9.46266	115.915	0	0	1019.45
AA_bpi	acute_myeloid	HINT1	(Intercept)	11.0477	10.8603	11.2351	10.7186	115.771	0	0	1018.67
AA_bpi	acute_myeloid	ANXA11	(Intercept)	8.98836	8.83583	9.14089	9.01817	115.702	0	0	1018.29
AA_bpi	acute_myeloid	SON	(Intercept)	10.0936	9.92226	10.265	10.227	115.632	0	0	1017.91
AA_bpi	acute_myeloid	SUPT4H1	(Intercept)	9.31855	9.16031	9.47679	9.32008	115.621	0	0	1017.86
AA_bpi	acute_myeloid	TGOLN2	(Intercept)	9.1508	8.99522	9.30637	9.12206	115.485	0	0	1017.11
AA_bpi	acute_myeloid	S100A11	(Intercept)	12.9088	12.689	13.1287	13.3198	115.302	0	0	1016.12
AA_bpi	acute_myeloid	SCAND1	(Intercept)	10.0961	9.92409	10.2682	10.395	115.218	0	0	1015.66
AA_bpi	acute_myeloid	GTF2A2	(Intercept)	8.83567	8.68502	8.98632	8.57275	115.155	0	0	1015.32
AA_bpi	acute_myeloid	PSMC5	(Intercept)	8.32013	8.17811	8.46214	8.46611	115.028	0	0	1014.63
AA_bpi	acute_myeloid	RTF2	(Intercept)	8.16764	8.02822	8.30705	8.24063	115.026	0	0	1014.61
AA_bpi	acute_myeloid	CWC15	(Intercept)	8.21452	8.07414	8.3549	8.33392	114.893	0	0	1013.89
AA_bpi	acute_myeloid	EIF1	(Intercept)	13.5339	13.3026	13.7653	12.6461	114.862	0	0	1013.72
AA_bpi	acute_myeloid	SRSF5	(Intercept)	10.3187	10.1422	10.4952	10.0835	114.76	0	0	1013.16
AA_bpi	acute_myeloid	PSMD7	(Intercept)	8.52192	8.37603	8.66781	8.77339	114.691	0	0	1012.78
AA_bpi	acute_myeloid	NDUFS3	(Intercept)	8.0173	7.87965	8.15495	8.25772	114.358	0	0	1010.96
AA_bpi	acute_myeloid	IQGAP1	(Intercept)	10.0794	9.90621	10.2525	10.1188	114.296	0	0	1010.62
AA_bpi	acute_myeloid	NDUFB6	(Intercept)	8.23354	8.09191	8.37517	8.49004	114.143	0	0	1009.78
AA_bpi	acute_myeloid	SYF2	(Intercept)	9.15641	8.9989	9.31391	9.21311	114.139	0	0	1009.75
AA_bpi	acute_myeloid	COX7A2L	(Intercept)	9.74683	9.57901	9.91465	9.26598	114.033	0	0	1009.17
AA_bpi	acute_myeloid	MRPL28	(Intercept)	8.01098	7.87301	8.14896	8.30779	113.998	0	0	1008.98
AA_bpi	acute_myeloid	SNRPA	(Intercept)	8.14636	8.00605	8.28668	8.19997	113.991	0	0	1008.94
AA_bpi	acute_myeloid	ARL6IP5	(Intercept)	9.68175	9.51496	9.84854	9.5914	113.971	0	0	1008.83
AA_bpi	acute_myeloid	SNRPE	(Intercept)	8.61263	8.46425	8.76101	8.59777	113.967	0	0	1008.81
AA_bpi	acute_myeloid	IDH3B	(Intercept)	7.76093	7.62709	7.89478	7.79222	113.847	0	0	1008.15
AA_bpi	acute_myeloid	THOC7	(Intercept)	8.11828	7.97822	8.25834	8.27091	113.808	0	0	1007.93
AA_bpi	acute_myeloid	SLC25A3	(Intercept)	10.7264	10.5409	10.9119	10.2961	113.526	0	0	1006.37
AA_bpi	acute_myeloid	SYK	(Intercept)	8.99384	8.83822	9.14945	9.07672	113.48	0	0	1006.12
AA_bpi	acute_myeloid	HCST	(Intercept)	11.0589	10.8674	11.2504	11.205	113.399	0	0	1005.67
AA_bpi	acute_myeloid	ENO1	(Intercept)	10.9453	10.7557	11.1348	11.0906	113.375	0	0	1005.54
AA_bpi	acute_myeloid	EWSR1	(Intercept)	8.50334	8.35607	8.6506	8.66305	113.373	0	0	1005.53
AA_bpi	acute_myeloid	ENSA	(Intercept)	8.43033	8.28422	8.57644	8.57995	113.284	0	0	1005.04
AA_bpi	acute_myeloid	MYL12A	(Intercept)	11.1712	10.9776	11.3649	11.5819	113.248	0	0	1004.84
AA_bpi	acute_myeloid	SRSF11	(Intercept)	8.65743	8.50727	8.80759	8.62199	113.201	0	0	1004.57
AA_bpi	acute_myeloid	MALAT1	(Intercept)	14.5438	14.2915	14.7961	14.6513	113.178	0	0	1004.45
AA_bpi	acute_myeloid	POLR1D	(Intercept)	9.38169	9.21889	9.54448	9.15043	113.149	0	0	1004.29
AA_bpi	acute_myeloid	UBB	(Intercept)	10.2693	10.0911	10.4475	10.3249	113.14	0	0	1004.24
AA_bpi	acute_myeloid	RGS10	(Intercept)	9.56787	9.40162	9.73412	9.56176	112.998	0	0	1003.45
AA_bpi	acute_myeloid	RBM25	(Intercept)	8.6591	8.50865	8.80956	8.69288	112.998	0	0	1003.45
AA_bpi	acute_myeloid	WAS	(Intercept)	9.46885	9.30431	9.63339	9.71279	112.992	0	0	1003.41
AA_bpi	acute_myeloid	ARGLU1	(Intercept)	9.09275	8.9347	9.25079	8.94251	112.961	0	0	1003.24
AA_bpi	acute_myeloid	TCEA1	(Intercept)	8.96688	8.81092	9.12283	8.92072	112.892	0	0	1002.86
AA_bpi	acute_myeloid	BANF1	(Intercept)	9.3344	9.17202	9.49679	9.2162	112.862	0	0	1002.69
AA_bpi	acute_myeloid	MBNL1	(Intercept)	9.31058	9.14828	9.47288	9.26051	112.633	0	0	1001.42
AA_bpi	acute_myeloid	TMEM208	(Intercept)	8.09471	7.95353	8.23588	8.13911	112.579	0	0	1001.11
AA_bpi	acute_myeloid	CAPNS1	(Intercept)	9.39664	9.23268	9.56061	9.53291	112.522	0	0	1000.8
AA_bpi	acute_myeloid	GTF3C6	(Intercept)	8.23356	8.08979	8.37733	8.56914	112.443	0	0	1000.36
AA_bpi	acute_myeloid	PGAM1	(Intercept)	10.2146	10.0362	10.393	10.1158	112.394	0	0	1000.08
AA_bpi	acute_myeloid	PCBP2	(Intercept)	11.5036	11.3025	11.7046	10.9157	112.356	0	0	999.87
AA_bpi	acute_myeloid	RPL22L1	(Intercept)	9.41488	9.25023	9.57953	9.32173	112.272	0	0	999.401
AA_bpi	acute_myeloid	FGR	(Intercept)	10.2758	10.0961	10.4555	10.3058	112.267	0	0	999.374
AA_bpi	acute_myeloid	M6PR	(Intercept)	8.96085	8.80403	9.11767	8.8372	112.192	0	0	998.952
AA_bpi	acute_myeloid	NPC2	(Intercept)	11.3412	11.1426	11.5398	11.2825	112.108	0	0	998.482
AA_bpi	acute_myeloid	MRPL55	(Intercept)	7.91928	7.78057	8.05799	7.8008	112.099	0	0	998.433
AA_bpi	acute_myeloid	SRRM2	(Intercept)	9.54978	9.38249	9.71707	9.4796	112.081	0	0	998.332
AA_bpi	acute_myeloid	RPS20	(Intercept)	9.97269	9.79794	10.1474	9.91922	112.048	0	0	998.151
AA_bpi	acute_myeloid	PYURF	(Intercept)	8.72188	8.56901	8.87475	8.50424	112.024	0	0	998.011
AA_bpi	acute_myeloid	TMEM50A	(Intercept)	9.37217	9.20772	9.53663	9.59982	111.895	0	0	997.29
AA_bpi	acute_myeloid	RASGRP2	(Intercept)	8.77675	8.62273	8.93078	8.97359	111.882	0	0	997.217
AA_bpi	acute_myeloid	LIMD2	(Intercept)	10.6183	10.4318	10.8048	10.5715	111.784	0	0	996.666
AA_bpi	acute_myeloid	EIF3D	(Intercept)	8.98498	8.82699	9.14297	8.68276	111.662	0	0	995.983
AA_bpi	acute_myeloid	TAPBP	(Intercept)	9.27427	9.11095	9.43759	9.5032	111.492	0	0	995.025
AA_bpi	acute_myeloid	U2SURP	(Intercept)	8.21039	8.06547	8.3553	8.32573	111.239	0	0	993.599
AA_bpi	acute_myeloid	POMP	(Intercept)	10.0811	9.90307	10.2591	10.3869	111.184	0	0	993.29
AA_bpi	acute_myeloid	NSA2	(Intercept)	9.35439	9.18912	9.51966	9.10154	111.131	0	0	992.995
AA_bpi	acute_myeloid	ARHGEF1	(Intercept)	8.8075	8.65182	8.96318	8.74261	111.078	0	0	992.692
AA_bpi	acute_myeloid	TIMM8B	(Intercept)	8.98987	8.83056	9.14919	9.17346	110.793	0	0	991.083
AA_bpi	acute_myeloid	ACP1	(Intercept)	7.77538	7.63756	7.9132	7.85817	110.772	0	0	990.962
AA_bpi	acute_myeloid	TALDO1	(Intercept)	11.1434	10.9458	11.341	11.1766	110.749	0	0	990.83
AA_bpi	acute_myeloid	STX10	(Intercept)	9.27899	9.11446	9.44352	9.11722	110.729	0	0	990.718
AA_bpi	acute_myeloid	COMMD9	(Intercept)	8.18786	8.04261	8.33312	8.2321	110.673	0	0	990.401
AA_bpi	acute_myeloid	SPCS3	(Intercept)	8.76912	8.61342	8.92483	8.92006	110.577	0	0	989.855
AA_bpi	acute_myeloid	POLR2E	(Intercept)	9.08127	8.91999	9.24254	8.9635	110.562	0	0	989.77
AA_bpi	acute_myeloid	RAB31	(Intercept)	9.72464	9.55194	9.89734	9.58283	110.558	0	0	989.752
AA_bpi	acute_myeloid	MRPL52	(Intercept)	9.36834	9.20195	9.53473	9.46874	110.548	0	0	989.692
AA_bpi	acute_myeloid	BAX	(Intercept)	9.37282	9.20619	9.53946	9.63183	110.436	0	0	989.056
AA_bpi	acute_myeloid	HSBP1	(Intercept)	9.79546	9.62127	9.96966	9.98678	110.409	0	0	988.901
AA_bpi	acute_myeloid	RPL23	(Intercept)	11.4111	11.208	11.6143	10.8152	110.29	0	0	988.228
AA_bpi	acute_myeloid	TKT	(Intercept)	11.4202	11.2168	11.6235	11.0961	110.275	0	0	988.142
AA_bpi	acute_myeloid	C1orf43	(Intercept)	8.56851	8.41553	8.72148	8.53317	109.974	0	0	986.427
AA_bpi	acute_myeloid	SSNA1	(Intercept)	8.85669	8.69855	9.01483	8.63114	109.963	0	0	986.368
AA_bpi	acute_myeloid	SCP2	(Intercept)	8.38497	8.23517	8.53477	8.48151	109.902	0	0	986.018
AA_bpi	acute_myeloid	PSMB2	(Intercept)	8.57576	8.42231	8.72922	8.97073	109.724	0	0	984.998
AA_bpi	acute_myeloid	ILF2	(Intercept)	8.15026	8.00441	8.29612	8.15444	109.714	0	0	984.944
AA_bpi	acute_myeloid	RPN1	(Intercept)	8.87731	8.71841	9.0362	8.90849	109.693	0	0	984.825
AA_bpi	acute_myeloid	TMEM14B	(Intercept)	8.84451	8.68615	9.00287	8.55387	109.656	0	0	984.609
AA_bpi	acute_myeloid	HNRNPUL1	(Intercept)	8.41416	8.26348	8.56485	8.38943	109.636	0	0	984.498
AA_bpi	acute_myeloid	RALY	(Intercept)	8.84713	8.68862	9.00563	8.83313	109.592	0	0	984.243
AA_bpi	acute_myeloid	HADHA	(Intercept)	9.2181	9.05292	9.38329	8.92921	109.567	0	0	984.1
AA_bpi	acute_myeloid	FUNDC2	(Intercept)	8.51836	8.36547	8.67124	8.39523	109.398	0	0	983.133
AA_bpi	acute_myeloid	HNRNPM	(Intercept)	9.06202	8.89933	9.22471	9.04061	109.363	0	0	982.934
AA_bpi	acute_myeloid	ATRAID	(Intercept)	8.47746	8.32505	8.62987	8.44968	109.21	0	0	982.057
AA_bpi	acute_myeloid	UBE2B	(Intercept)	8.875	8.71541	9.03459	8.78128	109.189	0	0	981.934
AA_c1q	acute_myeloid	RPS15	(Intercept)	13.8741	13.7672	13.981	13.7946	254.828	0	0	1496.15
AA_c1q	acute_myeloid	COX6B1	(Intercept)	11.6179	11.527	11.7088	11.6667	250.931	0	0	1487.49
AA_c1q	acute_myeloid	OAZ1	(Intercept)	13.1011	12.9978	13.2043	13.0868	249.085	0	0	1483.32
AA_c1q	acute_myeloid	EDF1	(Intercept)	10.5625	10.4763	10.6487	10.4637	240.549	0	0	1463.52
AA_c1q	acute_myeloid	COX7C	(Intercept)	11.7997	11.699	11.9003	11.6056	230.174	0	0	1438.19
AA_c1q	acute_myeloid	TMSB10	(Intercept)	15.3385	15.2075	15.4695	15.5838	229.882	0	0	1437.46
AA_c1q	acute_myeloid	FAU	(Intercept)	13.8109	13.6921	13.9297	13.5564	228.165	0	0	1433.12
AA_c1q	acute_myeloid	ACTB	(Intercept)	15.6044	15.47	15.7388	15.5152	227.959	0	0	1432.59
AA_c1q	acute_myeloid	MYL6	(Intercept)	13.0019	12.8897	13.1142	13.071	227.34	0	0	1431.02
AA_c1q	acute_myeloid	SRP14	(Intercept)	10.8855	10.7899	10.981	11.0357	223.644	0	0	1421.49
AA_c1q	acute_myeloid	YWHAB	(Intercept)	11.2707	11.1685	11.3729	11.1941	216.528	0	0	1402.58
AA_c1q	acute_myeloid	RPL41	(Intercept)	15.3259	15.1848	15.467	15.0442	213.296	0	0	1393.73
AA_c1q	acute_myeloid	CFL1	(Intercept)	13.0837	12.9633	13.2042	13.2372	213.235	0	0	1393.57
AA_c1q	acute_myeloid	WDR83OS	(Intercept)	10.4215	10.3249	10.5182	10.4193	211.732	0	0	1389.39
AA_c1q	acute_myeloid	UBA52	(Intercept)	12.8791	12.7583	12.9999	12.7394	209.248	0	0	1382.42
AA_c1q	acute_myeloid	RPL28	(Intercept)	14.3751	14.2399	14.5103	14.6719	208.738	0	0	1380.97
AA_c1q	acute_myeloid	RPS9	(Intercept)	13.6689	13.5402	13.7975	13.5143	208.63	0	0	1380.67
AA_c1q	acute_myeloid	COX4I1	(Intercept)	12.4856	12.3673	12.604	12.3092	207.084	0	0	1376.26
AA_c1q	acute_myeloid	ARPC3	(Intercept)	12.2058	12.0896	12.322	12.0493	206.299	0	0	1374.01
AA_c1q	acute_myeloid	SERF2	(Intercept)	13.3992	13.2705	13.5278	13.5762	204.513	0	0	1368.84
AA_c1q	acute_myeloid	TMSB4X	(Intercept)	15.3991	15.2512	15.547	15.1945	204.458	0	0	1368.68
AA_c1q	acute_myeloid	ATP6V0B	(Intercept)	11.1354	11.0276	11.2432	11.1124	202.751	0	0	1363.69
AA_c1q	acute_myeloid	GNG5	(Intercept)	11.2213	11.1119	11.3308	11.4059	201.318	0	0	1359.46
AA_c1q	acute_myeloid	ATP5MG	(Intercept)	12.153	12.0344	12.2716	11.9239	201.199	0	0	1359.11
AA_c1q	acute_myeloid	AP2S1	(Intercept)	10.9665	10.8593	11.0737	10.9212	200.793	0	0	1357.9
AA_c1q	acute_myeloid	CHCHD2	(Intercept)	11.2872	11.1766	11.3979	11.1445	200.256	0	0	1356.3
AA_c1q	acute_myeloid	CAPZB	(Intercept)	10.5967	10.4925	10.7009	10.5143	199.697	0	0	1354.64
AA_c1q	acute_myeloid	RPL36AL	(Intercept)	11.4513	11.3368	11.5659	11.3741	196.209	0	0	1344.09
AA_c1q	acute_myeloid	S100A4	(Intercept)	14.7878	14.639	14.9367	14.9086	195.095	0	0	1340.67
AA_c1q	acute_myeloid	TRAPPC1	(Intercept)	9.98903	9.88827	10.0898	10.1821	194.636	0	0	1339.26
AA_c1q	acute_myeloid	SH3BGRL3	(Intercept)	14.017	13.8755	14.1586	13.9894	194.404	0	0	1338.54
AA_c1q	acute_myeloid	ARPC2	(Intercept)	11.8519	11.7318	11.972	11.6115	193.821	0	0	1336.73
AA_c1q	acute_myeloid	S100A6	(Intercept)	14.9206	14.7688	15.0724	15.067	193.004	0	0	1334.2
AA_c1q	acute_myeloid	COX5B	(Intercept)	11.3229	11.2076	11.4382	11.5576	192.786	0	0	1333.52
AA_c1q	acute_myeloid	FTL	(Intercept)	16.2059	16.0403	16.3715	16.1634	192.172	0	0	1331.6
AA_c1q	acute_myeloid	ELOB	(Intercept)	11.7071	11.587	11.8273	11.6475	191.298	0	0	1328.85
AA_c1q	acute_myeloid	NDUFB10	(Intercept)	9.65332	9.55424	9.75241	9.65262	191.282	0	0	1328.8
AA_c1q	acute_myeloid	RPL11	(Intercept)	14.024	13.8796	14.1684	13.7005	190.677	0	0	1326.89
AA_c1q	acute_myeloid	ANAPC11	(Intercept)	10.1004	9.99636	10.2044	9.97764	190.654	0	0	1326.82
AA_c1q	acute_myeloid	RHOA	(Intercept)	11.8682	11.746	11.9905	11.7443	190.613	0	0	1326.69
AA_c1q	acute_myeloid	H3F3A	(Intercept)	13.1579	13.022	13.2938	12.8242	190.06	0	0	1324.94
AA_c1q	acute_myeloid	TPI1	(Intercept)	11.1395	11.0237	11.2552	10.9617	188.926	0	0	1321.33
AA_c1q	acute_myeloid	PFDN5	(Intercept)	12.9546	12.8197	13.0895	12.5687	188.578	0	0	1320.21
AA_c1q	acute_myeloid	COX8A	(Intercept)	11.4586	11.3389	11.5783	11.5498	187.976	0	0	1318.28
AA_c1q	acute_myeloid	NDUFB11	(Intercept)	10.4041	10.2954	10.5128	10.4884	187.928	0	0	1318.13
AA_c1q	acute_myeloid	GMFG	(Intercept)	11.2604	11.1426	11.3781	11.3369	187.727	0	0	1317.48
AA_c1q	acute_myeloid	PFN1	(Intercept)	13.5997	13.4572	13.7421	13.4757	187.459	0	0	1316.62
AA_c1q	acute_myeloid	PTMA	(Intercept)	13.4983	13.3568	13.6399	13.3397	187.278	0	0	1316.03
AA_c1q	acute_myeloid	NDUFB4	(Intercept)	9.51899	9.41828	9.6197	9.61711	185.575	0	0	1310.51
AA_c1q	acute_myeloid	LAPTM5	(Intercept)	11.8078	11.6828	11.9329	11.7322	185.395	0	0	1309.92
AA_c1q	acute_myeloid	RPL29	(Intercept)	13.6372	13.4924	13.782	13.2597	184.894	0	0	1308.28
AA_c1q	acute_myeloid	ATP5MC2	(Intercept)	12.3145	12.1837	12.4454	12.0872	184.759	0	0	1307.83
AA_c1q	acute_myeloid	RPS12	(Intercept)	14.483	14.3278	14.6382	14.1038	183.216	0	0	1302.75
AA_c1q	acute_myeloid	RPL19	(Intercept)	14.1809	14.0273	14.3345	13.7974	181.288	0	0	1296.33
AA_c1q	acute_myeloid	RPS25	(Intercept)	12.941	12.8004	13.0817	12.6502	180.662	0	0	1294.22
AA_c1q	acute_myeloid	RHOG	(Intercept)	10.7949	10.6769	10.9129	10.9069	179.623	0	0	1290.71
AA_c1q	acute_myeloid	EIF3G	(Intercept)	10.1661	10.0546	10.2776	10.1003	179.057	0	0	1288.79
AA_c1q	acute_myeloid	C19orf53	(Intercept)	9.68975	9.58348	9.79602	9.63288	179.032	0	0	1288.71
AA_c1q	acute_myeloid	PSMA7	(Intercept)	10.6143	10.497	10.7317	10.8086	177.547	0	0	1283.63
AA_c1q	acute_myeloid	RPL32	(Intercept)	14.3372	14.1774	14.497	13.9857	176.148	0	0	1278.81
AA_c1q	acute_myeloid	RPL30	(Intercept)	14.1885	14.0299	14.3471	13.7825	175.662	0	0	1277.12
AA_c1q	acute_myeloid	RPL35	(Intercept)	12.7393	12.5967	12.8818	12.6547	175.486	0	0	1276.51
AA_c1q	acute_myeloid	EEF1D	(Intercept)	11.9303	11.7968	12.0637	11.589	175.475	0	0	1276.47
AA_c1q	acute_myeloid	TMEM258	(Intercept)	10.5824	10.4634	10.7014	10.5386	174.567	0	0	1273.3
AA_c1q	acute_myeloid	ARHGDIB	(Intercept)	11.7661	11.6331	11.8991	11.7631	173.704	0	0	1270.27
AA_c1q	acute_myeloid	RPL36	(Intercept)	13.2499	13.0991	13.4007	13.2107	172.545	0	0	1266.17
AA_c1q	acute_myeloid	RPL18A	(Intercept)	13.9428	13.7841	14.1016	13.541	172.456	0	0	1265.86
AA_c1q	acute_myeloid	HMGB1	(Intercept)	10.9136	10.7884	11.0389	10.8265	171.107	0	0	1261.05
AA_c1q	acute_myeloid	PRR13	(Intercept)	10.6552	10.5328	10.7776	10.8105	170.928	0	0	1260.41
AA_c1q	acute_myeloid	MORF4L1	(Intercept)	9.68757	9.5762	9.79894	9.51475	170.789	0	0	1259.91
AA_c1q	acute_myeloid	OTUB1	(Intercept)	9.07041	8.96566	9.17517	9.16572	170.012	0	0	1257.11
AA_c1q	acute_myeloid	NDUFA4	(Intercept)	10.7888	10.6638	10.9139	10.902	169.41	0	0	1254.94
AA_c1q	acute_myeloid	ATP5PF	(Intercept)	9.92735	9.81193	10.0428	9.83787	168.873	0	0	1252.99
AA_c1q	acute_myeloid	EIF3K	(Intercept)	11.4601	11.3267	11.5935	11.2176	168.684	0	0	1252.3
AA_c1q	acute_myeloid	UQCRH	(Intercept)	10.9527	10.8251	11.0803	10.8852	168.514	0	0	1251.68
AA_c1q	acute_myeloid	COX7A2	(Intercept)	10.637	10.5128	10.7612	10.6623	168.127	0	0	1250.27
AA_c1q	acute_myeloid	TYROBP	(Intercept)	13.9262	13.7633	14.089	13.8601	167.902	0	0	1249.44
AA_c1q	acute_myeloid	SELENOH	(Intercept)	10.2	10.0807	10.3193	10.1361	167.873	0	0	1249.34
AA_c1q	acute_myeloid	FXYD5	(Intercept)	11.6108	11.475	11.7467	11.3534	167.799	0	0	1249.07
AA_c1q	acute_myeloid	UQCR10	(Intercept)	10.6263	10.5019	10.7506	10.7802	167.771	0	0	1248.97
AA_c1q	acute_myeloid	CLIC1	(Intercept)	11.6652	11.5275	11.8029	11.9151	166.308	0	0	1243.58
AA_c1q	acute_myeloid	ATP5F1E	(Intercept)	13.5681	13.4078	13.7285	13.3136	166.089	0	0	1242.77
AA_c1q	acute_myeloid	NDUFB2	(Intercept)	10.6143	10.4886	10.7399	10.5683	165.894	0	0	1242.05
AA_c1q	acute_myeloid	PYCARD	(Intercept)	11.408	11.2729	11.5431	11.4835	165.789	0	0	1241.66
AA_c1q	acute_myeloid	PPP1CA	(Intercept)	10.4541	10.3298	10.5784	10.1935	165.095	0	0	1239.08
AA_c1q	acute_myeloid	RPL31	(Intercept)	11.5735	11.4355	11.7114	11.3982	164.718	0	0	1237.67
AA_c1q	acute_myeloid	PSMB1	(Intercept)	9.71986	9.60373	9.83599	9.85952	164.331	0	0	1236.22
AA_c1q	acute_myeloid	ATP5MF	(Intercept)	10.7303	10.6016	10.8589	10.9024	163.76	0	0	1234.08
AA_c1q	acute_myeloid	RPL27	(Intercept)	12.4109	12.2621	12.5598	12.0323	163.71	0	0	1233.89
AA_c1q	acute_myeloid	RPL24	(Intercept)	12.7599	12.606	12.9139	12.3467	162.722	0	0	1230.16
AA_c1q	acute_myeloid	SNRPD2	(Intercept)	10.4025	10.2765	10.5285	10.3473	162.088	0	0	1227.75
AA_c1q	acute_myeloid	LAMTOR2	(Intercept)	9.65603	9.53876	9.77329	9.62077	161.676	0	0	1226.18
AA_c1q	acute_myeloid	RPL35A	(Intercept)	13.5291	13.3646	13.6936	13.1124	161.456	0	0	1225.34
AA_c1q	acute_myeloid	UQCRB	(Intercept)	11.1389	11.0033	11.2745	10.9788	161.329	0	0	1224.86
AA_c1q	acute_myeloid	SEC61B	(Intercept)	10.5606	10.4314	10.6899	10.6325	160.386	0	0	1221.24
AA_c1q	acute_myeloid	SSR4	(Intercept)	10.3111	10.1848	10.4375	10.6566	160.251	0	0	1220.72
AA_c1q	acute_myeloid	GSTP1	(Intercept)	12.363	12.2113	12.5146	12.0926	160.038	0	0	1219.9
AA_c1q	acute_myeloid	COX6A1	(Intercept)	10.9216	10.7875	11.0556	11.1207	159.965	0	0	1219.62
AA_c1q	acute_myeloid	RPL18	(Intercept)	13.5025	13.3367	13.6684	13.1008	159.853	0	0	1219.18
AA_c1q	acute_myeloid	MYL12B	(Intercept)	10.7573	10.6251	10.8895	11.0154	159.747	0	0	1218.77
AA_c1q	acute_myeloid	CORO1A	(Intercept)	11.6429	11.4996	11.7861	11.7306	159.578	0	0	1218.12
AA_c1q	acute_myeloid	ZNHIT1	(Intercept)	9.36611	9.25051	9.48171	9.43776	159.079	0	0	1216.19
AA_c1q	acute_myeloid	RPS13	(Intercept)	14.2759	14.0995	14.4522	13.7987	158.926	0	0	1215.59
AA_c1q	acute_myeloid	SF3B5	(Intercept)	10.0458	9.92104	10.1705	9.84934	158.126	0	0	1212.47
AA_c1q	acute_myeloid	FKBP1A	(Intercept)	10.8319	10.6973	10.9664	10.6144	158.05	0	0	1212.17
AA_c1q	acute_myeloid	COX6C	(Intercept)	10.764	10.6302	10.8977	10.9834	157.988	0	0	1211.93
AA_c1q	acute_myeloid	NDUFA2	(Intercept)	9.89856	9.77541	10.0217	9.80968	157.819	0	0	1211.27
AA_c1q	acute_myeloid	NDUFS7	(Intercept)	9.49784	9.37954	9.61614	9.6294	157.639	0	0	1210.56
AA_c1q	acute_myeloid	RPL14	(Intercept)	12.8464	12.685	13.0078	12.4989	156.297	0	0	1205.27
AA_c1q	acute_myeloid	PSMB6	(Intercept)	9.56789	9.44769	9.68809	9.7144	156.281	0	0	1205.21
AA_c1q	acute_myeloid	LSM7	(Intercept)	9.85269	9.72881	9.97657	9.85131	156.158	0	0	1204.72
AA_c1q	acute_myeloid	TPM3	(Intercept)	11.5185	11.3737	11.6634	11.6702	156.152	0	0	1204.7
AA_c1q	acute_myeloid	AURKAIP1	(Intercept)	9.68277	9.56099	9.80455	9.60252	156.114	0	0	1204.55
AA_c1q	acute_myeloid	RPL12	(Intercept)	13.7427	13.5698	13.9156	13.3655	156.049	0	0	1204.29
AA_c1q	acute_myeloid	ENY2	(Intercept)	9.72487	9.60243	9.84732	9.71506	155.943	0	0	1203.87
AA_c1q	acute_myeloid	VAMP8	(Intercept)	10.9402	10.8025	11.078	11.0523	155.924	0	0	1203.79
AA_c1q	acute_myeloid	RPS28	(Intercept)	14.4289	14.2468	14.611	14.0645	155.585	0	0	1202.45
AA_c1q	acute_myeloid	RPLP1	(Intercept)	15.412	15.2172	15.6068	14.7878	155.355	0	0	1201.53
AA_c1q	acute_myeloid	KRTCAP2	(Intercept)	9.63038	9.50865	9.75211	9.88416	155.329	0	0	1201.43
AA_c1q	acute_myeloid	GPSM3	(Intercept)	10.8156	10.6786	10.9525	10.5762	155.068	0	0	1200.38
AA_c1q	acute_myeloid	RPS24	(Intercept)	14.3225	14.1406	14.5043	13.7791	154.623	0	0	1198.6
AA_c1q	acute_myeloid	EID1	(Intercept)	9.77167	9.64748	9.89585	9.77194	154.496	0	0	1198.09
AA_c1q	acute_myeloid	NDUFB7	(Intercept)	10.0075	9.88006	10.135	10.0034	154.121	0	0	1196.59
AA_c1q	acute_myeloid	RPLP2	(Intercept)	13.2472	13.0784	13.416	13.0227	154.089	0	0	1196.46
AA_c1q	acute_myeloid	HNRNPA2B1	(Intercept)	10.9039	10.7649	11.0429	10.9132	154.015	0	0	1196.16
AA_c1q	acute_myeloid	AP2M1	(Intercept)	9.23628	9.11827	9.35429	9.2344	153.667	0	0	1194.76
AA_c1q	acute_myeloid	DAZAP2	(Intercept)	10.7491	10.6115	10.8867	10.6305	153.358	0	0	1193.51
AA_c1q	acute_myeloid	MRPS21	(Intercept)	9.31915	9.19969	9.43862	9.28567	153.157	0	0	1192.7
AA_c1q	acute_myeloid	RPS19	(Intercept)	14.1382	13.9567	14.3196	13.9142	153.001	0	0	1192.07
AA_c1q	acute_myeloid	NDUFA1	(Intercept)	10.8798	10.7401	11.0194	10.9777	152.963	0	0	1191.91
AA_c1q	acute_myeloid	DCTN3	(Intercept)	8.99108	8.87549	9.10668	8.92613	152.716	0	0	1190.91
AA_c1q	acute_myeloid	RAB7A	(Intercept)	9.3212	9.20055	9.44185	9.37943	151.689	0	0	1186.72
AA_c1q	acute_myeloid	PPIA	(Intercept)	12.0679	11.9115	12.2243	12.1844	151.472	0	0	1185.83
AA_c1q	acute_myeloid	NEDD8	(Intercept)	9.79246	9.66547	9.91946	9.82178	151.397	0	0	1185.53
AA_c1q	acute_myeloid	ATP6V1F	(Intercept)	10.4198	10.2846	10.5549	10.4206	151.349	0	0	1185.33
AA_c1q	acute_myeloid	TBCA	(Intercept)	9.7901	9.66293	9.91727	9.75684	151.148	0	0	1184.5
AA_c1q	acute_myeloid	OST4	(Intercept)	11.2063	11.0605	11.3522	10.8376	150.851	0	0	1183.28
AA_c1q	acute_myeloid	UXT	(Intercept)	9.92291	9.79286	10.053	9.60984	149.81	0	0	1178.98
AA_c1q	acute_myeloid	RPS15A	(Intercept)	13.9761	13.792	14.1603	13.5277	149.029	0	0	1175.73
AA_c1q	acute_myeloid	UBL5	(Intercept)	11.2868	11.138	11.4355	11.1167	148.985	0	0	1175.55
AA_c1q	acute_myeloid	ARHGDIA	(Intercept)	9.98009	9.84844	10.1117	9.9176	148.835	0	0	1174.93
AA_c1q	acute_myeloid	RPL37	(Intercept)	13.5559	13.377	13.7348	13.3894	148.768	0	0	1174.64
AA_c1q	acute_myeloid	CAP1	(Intercept)	10.513	10.3742	10.6519	10.4075	148.665	0	0	1174.22
AA_c1q	acute_myeloid	GUK1	(Intercept)	10.293	10.1569	10.4292	10.2454	148.434	0	0	1173.25
AA_c1q	acute_myeloid	SUMO2	(Intercept)	10.6393	10.4985	10.7801	10.6178	148.383	0	0	1173.03
AA_c1q	acute_myeloid	SSR2	(Intercept)	9.77132	9.64182	9.90081	9.62727	148.155	0	0	1172.08
AA_c1q	acute_myeloid	VPS28	(Intercept)	9.68439	9.55582	9.81296	9.5522	147.894	0	0	1170.98
AA_c1q	acute_myeloid	GABARAP	(Intercept)	12.5166	12.3503	12.6829	12.2393	147.779	0	0	1170.5
AA_c1q	acute_myeloid	PARVG	(Intercept)	9.47883	9.35273	9.60492	9.32037	147.594	0	0	1169.72
AA_c1q	acute_myeloid	ARF1	(Intercept)	9.96699	9.8332	10.1008	10.0582	146.261	0	0	1164.07
AA_c1q	acute_myeloid	TRMT112	(Intercept)	9.46209	9.33448	9.58969	9.62396	145.588	0	0	1161.2
AA_c1q	acute_myeloid	UQCRQ	(Intercept)	10.5229	10.3809	10.6649	10.5514	145.48	0	0	1160.74
AA_c1q	acute_myeloid	RPL8	(Intercept)	13.6672	13.4826	13.8518	13.147	145.363	0	0	1160.24
AA_c1q	acute_myeloid	ANXA5	(Intercept)	10.9907	10.8422	11.1391	10.925	145.342	0	0	1160.15
AA_c1q	acute_myeloid	RPL13	(Intercept)	14.4777	14.2821	14.6733	13.9502	145.31	0	0	1160.01
AA_c1q	acute_myeloid	SAP18	(Intercept)	9.62965	9.49907	9.76024	9.93364	144.787	0	0	1157.77
AA_c1q	acute_myeloid	UBE2D3	(Intercept)	10.1336	9.99595	10.2711	10.1314	144.6	0	0	1156.96
AA_c1q	acute_myeloid	HNRNPK	(Intercept)	10.1093	9.97194	10.2467	10.1186	144.477	0	0	1156.43
AA_c1q	acute_myeloid	ATP5IF1	(Intercept)	9.56894	9.43883	9.69906	9.78891	144.394	0	0	1156.07
AA_c1q	acute_myeloid	RWDD1	(Intercept)	9.01659	8.89391	9.13926	8.96536	144.311	0	0	1155.71
AA_c1q	acute_myeloid	UBE2I	(Intercept)	9.09998	8.97594	9.22403	9.12747	144.034	0	0	1154.52
AA_c1q	acute_myeloid	UQCRC1	(Intercept)	9.46086	9.33184	9.58987	9.41263	143.978	0	0	1154.28
AA_c1q	acute_myeloid	ARF5	(Intercept)	10.3454	10.2042	10.4867	10.0715	143.78	0	0	1153.42
AA_c1q	acute_myeloid	SNRPD3	(Intercept)	8.95383	8.83147	9.07618	9.16876	143.679	0	0	1152.98
AA_c1q	acute_myeloid	MRPL57	(Intercept)	8.84651	8.72523	8.96779	8.91807	143.217	0	0	1150.97
AA_c1q	acute_myeloid	CNPY3	(Intercept)	10.3061	10.1643	10.448	10.2421	142.639	0	0	1148.45
AA_c1q	acute_myeloid	RPS3	(Intercept)	13.4436	13.2583	13.6289	12.9943	142.455	0	0	1147.65
AA_c1q	acute_myeloid	CDC42	(Intercept)	10.6551	10.5082	10.802	10.6387	142.405	0	0	1147.43
AA_c1q	acute_myeloid	COX14	(Intercept)	9.32814	9.19936	9.45692	9.07698	142.218	0	0	1146.61
AA_c1q	acute_myeloid	RBM8A	(Intercept)	9.06823	8.94296	9.1935	9.19361	142.128	0	0	1146.21
AA_c1q	acute_myeloid	BCAP31	(Intercept)	9.25766	9.12971	9.38561	9.32699	142.059	0	0	1145.91
AA_c1q	acute_myeloid	RPL34	(Intercept)	14.3202	14.1221	14.5183	13.817	141.934	0	0	1145.37
AA_c1q	acute_myeloid	RPL22	(Intercept)	12.7206	12.5435	12.8977	12.3339	141.004	0	0	1141.26
AA_c1q	acute_myeloid	TMEM147	(Intercept)	8.59553	8.47575	8.71531	8.58553	140.897	0	0	1140.79
AA_c1q	acute_myeloid	TMBIM6	(Intercept)	10.1086	9.96738	10.2498	10.4873	140.571	0	0	1139.35
AA_c1q	acute_myeloid	ATP6V1G1	(Intercept)	10.3923	10.2471	10.5375	10.5064	140.519	0	0	1139.11
AA_c1q	acute_myeloid	ATP5PD	(Intercept)	10.0536	9.91275	10.1944	10.3597	140.186	0	0	1137.64
AA_c1q	acute_myeloid	H2AFY	(Intercept)	10.0229	9.88242	10.1635	10.1798	140.045	0	0	1137.01
AA_c1q	acute_myeloid	RPS14	(Intercept)	14.191	13.992	14.3901	13.5952	139.987	0	0	1136.75
AA_c1q	acute_myeloid	YWHAZ	(Intercept)	10.515	10.3675	10.6625	10.5082	139.95	0	0	1136.58
AA_c1q	acute_myeloid	ANXA2	(Intercept)	11.367	11.2072	11.5268	11.7243	139.64	0	0	1135.2
AA_c1q	acute_myeloid	CALM1	(Intercept)	11.1919	11.0341	11.3496	11.5346	139.282	0	0	1133.59
AA_c1q	acute_myeloid	ARPC5	(Intercept)	10.6985	10.5472	10.8499	10.7545	138.767	0	0	1131.28
AA_c1q	acute_myeloid	PIN1	(Intercept)	8.2776	8.16045	8.39476	8.18947	138.726	0	0	1131.1
AA_c1q	acute_myeloid	RPL23A	(Intercept)	12.1424	11.9704	12.3144	11.8499	138.637	0	0	1130.7
AA_c1q	acute_myeloid	RPS18	(Intercept)	13.8917	13.6947	14.0886	13.579	138.5	0	0	1130.08
AA_c1q	acute_myeloid	COX7B	(Intercept)	10.3693	10.2222	10.5165	10.5881	138.343	0	0	1129.37
AA_c1q	acute_myeloid	PRDX5	(Intercept)	9.91079	9.77012	10.0515	10.1441	138.328	0	0	1129.31
AA_c1q	acute_myeloid	SNU13	(Intercept)	9.07547	8.94665	9.20429	9.21678	138.321	0	0	1129.28
AA_c1q	acute_myeloid	SSBP1	(Intercept)	9.00953	8.88136	9.13769	9.01831	138.019	0	0	1127.91
AA_c1q	acute_myeloid	RPS11	(Intercept)	11.9862	11.8154	12.1569	11.7384	137.826	0	0	1127.03
AA_c1q	acute_myeloid	H3F3B	(Intercept)	12.4424	12.2651	12.6197	12.7132	137.784	0	0	1126.85
AA_c1q	acute_myeloid	EIF4G2	(Intercept)	9.84285	9.70244	9.98326	9.61674	137.636	0	0	1126.17
AA_c1q	acute_myeloid	RTN4	(Intercept)	9.5815	9.44446	9.71855	9.58814	137.272	0	0	1124.52
AA_c1q	acute_myeloid	NDUFS6	(Intercept)	9.65792	9.51971	9.79613	9.64883	137.201	0	0	1124.2
AA_c1q	acute_myeloid	RNF181	(Intercept)	9.58233	9.44515	9.71951	9.78901	137.151	0	0	1123.97
AA_c1q	acute_myeloid	ERP29	(Intercept)	10.1486	10.0033	10.294	10.0674	137.088	0	0	1123.68
AA_c1q	acute_myeloid	MTPN	(Intercept)	9.89295	9.75119	10.0347	9.75618	137.018	0	0	1123.36
AA_c1q	acute_myeloid	RPL39	(Intercept)	14.6041	14.3945	14.8137	14.2731	136.793	0	0	1122.34
AA_c1q	acute_myeloid	SF3B6	(Intercept)	8.94249	8.81408	9.0709	9.17516	136.736	0	0	1122.08
AA_c1q	acute_myeloid	CUTA	(Intercept)	9.10414	8.97322	9.23506	9.04828	136.538	0	0	1121.17
AA_c1q	acute_myeloid	ZC3H15	(Intercept)	8.74329	8.61748	8.8691	8.81859	136.448	0	0	1120.76
AA_c1q	acute_myeloid	BTF3	(Intercept)	11.9815	11.809	12.1539	11.5085	136.411	0	0	1120.59
AA_c1q	acute_myeloid	UQCR11	(Intercept)	11.57	11.4033	11.7366	11.4313	136.303	0	0	1120.1
AA_c1q	acute_myeloid	RPS7	(Intercept)	13.6044	13.4082	13.8005	13.0746	136.181	0	0	1119.53
AA_c1q	acute_myeloid	LAMTOR5	(Intercept)	9.24186	9.10855	9.37516	9.16551	136.12	0	0	1119.25
AA_c1q	acute_myeloid	MLF2	(Intercept)	8.58382	8.45989	8.70776	8.59517	135.985	0	0	1118.64
AA_c1q	acute_myeloid	RPL27A	(Intercept)	11.3677	11.2033	11.5321	11.1657	135.752	0	0	1117.56
AA_c1q	acute_myeloid	PPP4C	(Intercept)	9.46489	9.32796	9.60182	9.49461	135.715	0	0	1117.39
AA_c1q	acute_myeloid	EMP3	(Intercept)	12.2566	12.0792	12.434	12.4407	135.65	0	0	1117.09
AA_c1q	acute_myeloid	COPE	(Intercept)	9.79665	9.6545	9.93881	9.94243	135.311	0	0	1115.53
AA_c1q	acute_myeloid	PARK7	(Intercept)	10.0649	9.91873	10.2111	9.86085	135.184	0	0	1114.94
AA_c1q	acute_myeloid	RNF7	(Intercept)	9.59649	9.457	9.73598	9.40363	135.075	0	0	1114.44
AA_c1q	acute_myeloid	RTRAF	(Intercept)	9.2227	9.08855	9.35685	9.10086	134.983	0	0	1114.01
AA_c1q	acute_myeloid	TMEM219	(Intercept)	9.9694	9.82429	10.1145	9.91247	134.884	0	0	1113.55
AA_c1q	acute_myeloid	RAD23A	(Intercept)	8.86838	8.739	8.99777	8.81676	134.578	0	0	1112.13
AA_c1q	acute_myeloid	LAMTOR4	(Intercept)	11.5933	11.4241	11.7624	11.1776	134.565	0	0	1112.07
AA_c1q	acute_myeloid	FAM96B	(Intercept)	9.18599	9.05195	9.32002	9.33267	134.558	0	0	1112.04
AA_c1q	acute_myeloid	EIF4E2	(Intercept)	8.80335	8.6748	8.9319	8.64239	134.458	0	0	1111.58
AA_c1q	acute_myeloid	PSMB3	(Intercept)	10.2699	10.1196	10.4201	10.6305	134.226	0	0	1110.49
AA_c1q	acute_myeloid	PRDX6	(Intercept)	9.04756	8.91485	9.18026	9.29318	133.862	0	0	1108.8
AA_c1q	acute_myeloid	HCLS1	(Intercept)	10.6098	10.4542	10.7655	10.3355	133.822	0	0	1108.61
AA_c1q	acute_myeloid	TBCB	(Intercept)	9.10276	8.96867	9.23686	9.06753	133.283	0	0	1106.09
AA_c1q	acute_myeloid	TIMM17B	(Intercept)	8.40122	8.27723	8.52521	8.54394	133.035	0	0	1104.92
AA_c1q	acute_myeloid	LCP1	(Intercept)	11.3105	11.1435	11.4775	11.2993	132.995	0	0	1104.73
AA_c1q	acute_myeloid	HIGD2A	(Intercept)	11.19	11.0248	11.3553	10.8606	132.99	0	0	1104.71
AA_c1q	acute_myeloid	RPL7A	(Intercept)	13.3777	13.1802	13.5752	12.8065	132.98	0	0	1104.66
AA_c1q	acute_myeloid	RPL9	(Intercept)	13.0664	12.8732	13.2596	12.5427	132.78	0	0	1103.72
AA_c1q	acute_myeloid	SH3BGRL	(Intercept)	10.1133	9.9636	10.263	9.96037	132.624	0	0	1102.99
AA_c1q	acute_myeloid	DBNL	(Intercept)	9.36471	9.22557	9.50384	9.14031	132.151	0	0	1100.75
AA_c1q	acute_myeloid	C4orf3	(Intercept)	9.96482	9.81659	10.113	9.91539	131.996	0	0	1100.02
AA_c1q	acute_myeloid	NDUFAB1	(Intercept)	9.16389	9.02756	9.30022	9.21505	131.977	0	0	1099.93
AA_c1q	acute_myeloid	ARL6IP4	(Intercept)	10.432	10.2765	10.5875	10.1205	131.722	0	0	1098.72
AA_c1q	acute_myeloid	RPS27A	(Intercept)	13.9076	13.7003	14.115	13.2825	131.692	0	0	1098.57
AA_c1q	acute_myeloid	C9orf16	(Intercept)	9.5014	9.35968	9.64311	9.57806	131.641	0	0	1098.33
AA_c1q	acute_myeloid	PGK1	(Intercept)	10.5715	10.4137	10.7293	10.361	131.551	0	0	1097.91
AA_c1q	acute_myeloid	RPS23	(Intercept)	14.2393	14.0268	14.4519	13.5774	131.539	0	0	1097.84
AA_c1q	acute_myeloid	ANP32A	(Intercept)	9.19298	9.05573	9.33024	9.45665	131.507	0	0	1097.7
AA_c1q	acute_myeloid	DNAJC8	(Intercept)	8.60069	8.47222	8.72917	8.67304	131.442	0	0	1097.39
AA_c1q	acute_myeloid	REEP5	(Intercept)	9.38108	9.24064	9.52151	9.54374	131.157	0	0	1096.03
AA_c1q	acute_myeloid	UBE2D2	(Intercept)	9.43537	9.2939	9.57684	9.25666	130.952	0	0	1095.05
AA_c1q	acute_myeloid	RACK1	(Intercept)	12.7258	12.5347	12.9169	12.2391	130.749	0	0	1094.08
AA_c1q	acute_myeloid	SUMO3	(Intercept)	8.92701	8.79263	9.06139	8.91547	130.428	0	0	1092.54
AA_c1q	acute_myeloid	LSM3	(Intercept)	8.55029	8.4213	8.67928	8.49657	130.148	0	0	1091.2
AA_c1q	acute_myeloid	RPL10	(Intercept)	14.6554	14.4343	14.8766	14.012	130.121	0	0	1091.07
AA_c1q	acute_myeloid	KDELR1	(Intercept)	8.88434	8.75022	9.01846	8.79011	130.06	0	0	1090.77
AA_c1q	acute_myeloid	C11orf58	(Intercept)	8.83795	8.70446	8.97144	8.95795	129.991	0	0	1090.44
AA_c1q	acute_myeloid	AUP1	(Intercept)	8.92593	8.79074	9.06111	8.859	129.641	0	0	1088.75
AA_c1q	acute_myeloid	CSTB	(Intercept)	10.9087	10.7432	11.0743	10.8676	129.368	0	0	1087.43
AA_c1q	acute_myeloid	PAIP2	(Intercept)	9.22338	9.08315	9.3636	9.13909	129.145	0	0	1086.35
AA_c1q	acute_myeloid	ARRB2	(Intercept)	10.569	10.4082	10.7298	10.2224	129.03	0	0	1085.8
AA_c1q	acute_myeloid	NACA	(Intercept)	12.993	12.7951	13.191	12.4623	128.892	0	0	1085.12
AA_c1q	acute_myeloid	CDC37	(Intercept)	9.74161	9.5932	9.89002	9.4443	128.878	0	0	1085.06
AA_c1q	acute_myeloid	WDR1	(Intercept)	9.34261	9.20015	9.48508	9.19343	128.757	0	0	1084.47
AA_c1q	acute_myeloid	GPX4	(Intercept)	11.2017	11.0307	11.3727	10.9005	128.598	0	0	1083.7
AA_c1q	acute_myeloid	C8orf59	(Intercept)	9.56274	9.41665	9.70883	9.4684	128.52	0	0	1083.31
AA_c1q	acute_myeloid	SUMO1	(Intercept)	8.89302	8.75701	9.02903	8.96912	128.382	0	0	1082.64
AA_c1q	acute_myeloid	GNAI2	(Intercept)	10.6926	10.529	10.8562	10.7477	128.339	0	0	1082.43
AA_c1q	acute_myeloid	UBXN1	(Intercept)	9.88459	9.73326	10.0359	9.73993	128.253	0	0	1082.01
AA_c1q	acute_myeloid	SRSF3	(Intercept)	9.6061	9.45895	9.75325	9.64286	128.174	0	0	1081.63
AA_c1q	acute_myeloid	ERGIC3	(Intercept)	8.92053	8.78381	9.05725	8.7137	128.108	0	0	1081.31
AA_c1q	acute_myeloid	SHKBP1	(Intercept)	9.20594	9.06466	9.34721	9.18375	127.944	0	0	1080.5
AA_c1q	acute_myeloid	PPP1R18	(Intercept)	9.13664	8.99636	9.27693	9.09261	127.875	0	0	1080.16
AA_c1q	acute_myeloid	DBI	(Intercept)	10.5205	10.3587	10.6822	10.6749	127.724	0	0	1079.42
AA_c1q	acute_myeloid	IDH3G	(Intercept)	8.43157	8.30193	8.56122	8.44139	127.69	0	0	1079.26
AA_c1q	acute_myeloid	CNBP	(Intercept)	10.276	10.1177	10.4342	10.2952	127.504	0	0	1078.34
AA_c1q	acute_myeloid	ATP5F1C	(Intercept)	9.35338	9.20912	9.49763	9.5678	127.307	0	0	1077.38
AA_c1q	acute_myeloid	RPS8	(Intercept)	14.0991	13.8816	14.3167	13.5121	127.248	0	0	1077.09
AA_c1q	acute_myeloid	HNRNPC	(Intercept)	9.86145	9.70922	10.0137	9.96396	127.192	0	0	1076.81
AA_c1q	acute_myeloid	RPL15	(Intercept)	12.9693	12.7689	13.1697	12.4534	127.083	0	0	1076.28
AA_c1q	acute_myeloid	ATP5MC3	(Intercept)	10.5328	10.37	10.6957	10.3689	126.973	0	0	1075.73
AA_c1q	acute_myeloid	BRK1	(Intercept)	10.4282	10.267	10.5895	10.0674	126.968	0	0	1075.71
AA_c1q	acute_myeloid	NDUFS5	(Intercept)	10.1493	9.9921	10.3065	10.3656	126.776	0	0	1074.76
AA_c1q	acute_myeloid	MSN	(Intercept)	10.4166	10.255	10.5782	10.2377	126.542	0	0	1073.6
AA_c1q	acute_myeloid	TXNDC17	(Intercept)	9.18409	9.04157	9.32661	9.42691	126.528	0	0	1073.53
AA_c1q	acute_myeloid	CHMP2A	(Intercept)	9.15015	9.00813	9.29217	9.34116	126.499	0	0	1073.39
AA_c1q	acute_myeloid	FAM49B	(Intercept)	9.26587	9.1218	9.40994	9.13651	126.275	0	0	1072.28
AA_c1q	acute_myeloid	CIB1	(Intercept)	9.66084	9.51053	9.81114	9.55741	126.2	0	0	1071.91
AA_c1q	acute_myeloid	UFC1	(Intercept)	9.15771	9.01511	9.30031	9.05335	126.089	0	0	1071.35
AA_c1q	acute_myeloid	COMMD6	(Intercept)	11.427	11.2491	11.605	10.9413	126.066	0	0	1071.24
AA_c1q	acute_myeloid	POLR2F	(Intercept)	8.17558	8.04824	8.30292	8.39549	126.057	0	0	1071.2
AA_c1q	acute_myeloid	RAB2A	(Intercept)	8.85434	8.71626	8.99242	8.9948	125.907	0	0	1070.45
AA_c1q	acute_myeloid	JTB	(Intercept)	9.88638	9.73214	10.0406	9.68942	125.852	0	0	1070.18
AA_c1q	acute_myeloid	NAA38	(Intercept)	10.0006	9.84445	10.1567	9.93652	125.778	0	0	1069.81
AA_c1q	acute_myeloid	ELOC	(Intercept)	9.01972	8.87847	9.16096	9.1149	125.378	0	0	1067.81
AA_c1q	acute_myeloid	S100A10	(Intercept)	13.065	12.8604	13.2696	13.3443	125.377	0	0	1067.81
AA_c1q	acute_myeloid	SNRPB	(Intercept)	9.16449	9.02097	9.30801	9.25277	125.373	0	0	1067.79
AA_c1q	acute_myeloid	PSMD8	(Intercept)	8.98454	8.8435	9.12558	9.01603	125.075	0	0	1066.3
AA_c1q	acute_myeloid	CCNI	(Intercept)	10.9658	10.7936	11.1381	10.4985	124.988	0	0	1065.86
AA_c1q	acute_myeloid	DAD1	(Intercept)	9.2148	9.06991	9.35969	9.38912	124.872	0	0	1065.28
AA_c1q	acute_myeloid	OS9	(Intercept)	8.9673	8.8263	9.10831	9.04717	124.864	0	0	1065.24
AA_c1q	acute_myeloid	SEM1	(Intercept)	9.74708	9.59371	9.90045	9.95938	124.779	0	0	1064.81
AA_c1q	acute_myeloid	SRRM1	(Intercept)	9.78544	9.63142	9.93945	9.64785	124.745	0	0	1064.65
AA_c1q	acute_myeloid	FIS1	(Intercept)	9.44352	9.29452	9.59251	9.236	124.444	0	0	1063.13
AA_c1q	acute_myeloid	SUB1	(Intercept)	10.3358	10.1723	10.4993	10.7637	124.1	0	0	1061.4
AA_c1q	acute_myeloid	HNRNPU	(Intercept)	9.79048	9.63554	9.94542	9.81713	124.068	0	0	1061.23
AA_c1q	acute_myeloid	TPT1	(Intercept)	14.0784	13.8555	14.3013	13.4438	123.995	0	0	1060.86
AA_c1q	acute_myeloid	ACTG1	(Intercept)	13.1885	12.9796	13.3974	12.7457	123.938	0	0	1060.58
AA_c1q	acute_myeloid	ATP6V0D1	(Intercept)	9.9663	9.80832	10.1243	9.87494	123.865	0	0	1060.21
AA_c1q	acute_myeloid	RPS27	(Intercept)	13.9494	13.7279	14.1709	13.6005	123.653	0	0	1059.14
AA_c1q	acute_myeloid	HNRNPA3	(Intercept)	9.45472	9.30428	9.60515	9.46797	123.398	0	0	1057.84
AA_c1q	acute_myeloid	C19orf70	(Intercept)	9.0666	8.92219	9.21101	9.13632	123.273	0	0	1057.21
AA_c1q	acute_myeloid	ATP5PB	(Intercept)	9.8321	9.67539	9.9888	9.57396	123.192	0	0	1056.8
AA_c1q	acute_myeloid	VSIR	(Intercept)	11.2321	11.0529	11.4113	11.1396	123.037	0	0	1056.01
AA_c1q	acute_myeloid	MIEN1	(Intercept)	9.32499	9.17594	9.47405	8.98196	122.833	0	0	1054.97
AA_c1q	acute_myeloid	LSM10	(Intercept)	8.8185	8.67732	8.95968	8.61712	122.643	0	0	1054
AA_c1q	acute_myeloid	PSMD13	(Intercept)	8.33513	8.20136	8.4689	8.32458	122.337	0	0	1052.43
AA_c1q	acute_myeloid	SKP1	(Intercept)	9.78167	9.62461	9.93873	9.86276	122.282	0	0	1052.15
AA_c1q	acute_myeloid	RPS21	(Intercept)	13.3701	13.1554	13.5848	13.0019	122.281	0	0	1052.15
AA_c1q	acute_myeloid	DYNLRB1	(Intercept)	8.83053	8.68874	8.97233	9.11239	122.277	0	0	1052.13
AA_c1q	acute_myeloid	CTSS	(Intercept)	12.2402	12.0436	12.4368	12.2588	122.245	0	0	1051.96
AA_c1q	acute_myeloid	SNRPC	(Intercept)	8.61174	8.47342	8.75007	8.76904	122.235	0	0	1051.91
AA_c1q	acute_myeloid	ZMAT2	(Intercept)	8.39654	8.26165	8.53143	8.46892	122.219	0	0	1051.83
AA_c1q	acute_myeloid	RNPS1	(Intercept)	8.63331	8.49432	8.77229	8.48493	121.962	0	0	1050.51
AA_c1q	acute_myeloid	CCDC124	(Intercept)	8.21702	8.08464	8.3494	8.13007	121.873	0	0	1050.05
AA_c1q	acute_myeloid	ATP6AP1	(Intercept)	8.42337	8.28718	8.55955	8.69826	121.443	0	0	1047.84
AA_c1q	acute_myeloid	CFP	(Intercept)	10.5916	10.42	10.7632	10.3157	121.175	0	0	1046.45
AA_c1q	acute_myeloid	XRCC6	(Intercept)	8.93003	8.7853	9.07476	8.84415	121.145	0	0	1046.29
AA_c1q	acute_myeloid	FLNA	(Intercept)	10.8683	10.6921	11.0445	10.7259	121.102	0	0	1046.07
AA_c1q	acute_myeloid	UBC	(Intercept)	11.7148	11.5248	11.9049	12.0588	121.023	0	0	1045.67
AA_c1q	acute_myeloid	PSMB7	(Intercept)	8.1205	7.98874	8.25227	8.4072	121.002	0	0	1045.56
AA_c1q	acute_myeloid	CSNK1A1	(Intercept)	8.73231	8.59057	8.87406	8.73989	120.956	0	0	1045.32
AA_c1q	acute_myeloid	STMP1	(Intercept)	9.60215	9.44619	9.7581	9.50392	120.886	0	0	1044.95
AA_c1q	acute_myeloid	HLA-B	(Intercept)	13.6487	13.4269	13.8705	13.9419	120.822	0	0	1044.62
AA_c1q	acute_myeloid	SERBP1	(Intercept)	9.11032	8.96203	9.25861	9.0119	120.626	0	0	1043.61
AA_c1q	acute_myeloid	MDH2	(Intercept)	9.2527	9.10202	9.40338	9.25113	120.566	0	0	1043.3
AA_c1q	acute_myeloid	HM13	(Intercept)	9.1319	8.98261	9.28119	9.17014	120.098	0	0	1040.86
AA_c1q	acute_myeloid	NDUFS8	(Intercept)	9.0015	8.85432	9.14868	9.09762	120.081	0	0	1040.77
AA_c1q	acute_myeloid	PLEKHJ1	(Intercept)	8.32475	8.18857	8.46094	8.1299	120.02	0	0	1040.45
AA_c1q	acute_myeloid	EIF3I	(Intercept)	8.87439	8.72902	9.01977	8.66103	119.855	0	0	1039.59
AA_c1q	acute_myeloid	GAPDH	(Intercept)	13.4903	13.2692	13.7114	13.5461	119.793	0	0	1039.27
AA_c1q	acute_myeloid	ATP5MPL	(Intercept)	10.8389	10.6611	11.0167	10.9355	119.708	0	0	1038.82
AA_c1q	acute_myeloid	EMC6	(Intercept)	8.20051	8.06592	8.3351	8.22084	119.631	0	0	1038.42
AA_c1q	acute_myeloid	ANAPC16	(Intercept)	9.60515	9.44748	9.76281	9.20828	119.613	0	0	1038.32
AA_c1q	acute_myeloid	GRB2	(Intercept)	10.3148	10.1452	10.4843	10.3711	119.441	0	0	1037.42
AA_c1q	acute_myeloid	UQCRFS1	(Intercept)	9.51841	9.36163	9.67518	9.64791	119.204	0	0	1036.18
AA_c1q	acute_myeloid	LRRFIP1	(Intercept)	10.4386	10.2666	10.6106	10.3603	119.184	0	0	1036.07
AA_c1q	acute_myeloid	PSMD4	(Intercept)	8.73619	8.59221	8.88018	8.82942	119.13	0	0	1035.79
AA_c1q	acute_myeloid	GABARAPL2	(Intercept)	9.38287	9.22802	9.53772	9.16825	118.97	0	0	1034.95
AA_c1q	acute_myeloid	LAMTOR1	(Intercept)	10.417	10.245	10.5889	10.1975	118.957	0	0	1034.88
AA_c1q	acute_myeloid	RAC2	(Intercept)	10.2143	10.0456	10.3829	10.224	118.912	0	0	1034.64
AA_c1q	acute_myeloid	PSAP	(Intercept)	12.7527	12.542	12.9635	12.52	118.797	0	0	1034.04
AA_c1q	acute_myeloid	ATP5F1B	(Intercept)	10.0299	9.86396	10.1958	10.0639	118.702	0	0	1033.53
AA_c1q	acute_myeloid	PPP2R1A	(Intercept)	8.6013	8.45886	8.74374	8.4694	118.56	0	0	1032.79
AA_c1q	acute_myeloid	SF3B2	(Intercept)	9.32666	9.17213	9.48118	9.26494	118.507	0	0	1032.5
AA_c1q	acute_myeloid	VIM	(Intercept)	13.4139	13.1912	13.6366	13.3274	118.284	0	0	1031.33
AA_c1q	acute_myeloid	FAM96A	(Intercept)	9.17505	9.02274	9.32737	9.16374	118.271	0	0	1031.25
AA_c1q	acute_myeloid	EIF3H	(Intercept)	10.2534	10.083	10.4239	9.78441	118.103	0	0	1030.37
AA_c1q	acute_myeloid	APRT	(Intercept)	10.3414	10.1693	10.5135	9.98115	117.993	0	0	1029.78
AA_c1q	acute_myeloid	RNH1	(Intercept)	9.95004	9.7843	10.1158	9.92954	117.871	0	0	1029.13
AA_c1q	acute_myeloid	RPL38	(Intercept)	11.8976	11.6992	12.096	11.8323	117.732	0	0	1028.39
AA_c1q	acute_myeloid	EEF1A1	(Intercept)	15.009	14.7577	15.2602	14.1524	117.311	0	0	1026.15
AA_c1q	acute_myeloid	COX5A	(Intercept)	10.2908	10.1185	10.4631	10.3392	117.272	0	0	1025.94
AA_c1q	acute_myeloid	CBX3	(Intercept)	8.98095	8.83055	9.13135	8.8332	117.244	0	0	1025.79
AA_c1q	acute_myeloid	RPL37A	(Intercept)	12.3653	12.1582	12.5725	12.3369	117.195	0	0	1025.53
AA_c1q	acute_myeloid	UBXN4	(Intercept)	8.5018	8.35935	8.64426	8.65575	117.179	0	0	1025.44
AA_c1q	acute_myeloid	TOMM7	(Intercept)	11.3785	11.1878	11.5693	10.98	117.137	0	0	1025.22
AA_c1q	acute_myeloid	AIF1	(Intercept)	13.0726	12.8532	13.292	12.8567	116.988	0	0	1024.42
AA_c1q	acute_myeloid	GTF3A	(Intercept)	8.79612	8.64841	8.94383	8.75689	116.92	0	0	1024.06
AA_c1q	acute_myeloid	ANP32B	(Intercept)	9.81379	9.6489	9.97868	9.56507	116.855	0	0	1023.71
AA_c1q	acute_myeloid	CALM3	(Intercept)	9.66567	9.50299	9.82835	9.90164	116.658	0	0	1022.65
AA_c1q	acute_myeloid	RAB11B	(Intercept)	8.55971	8.41556	8.70386	8.34868	116.591	0	0	1022.29
AA_c1q	acute_myeloid	EIF6	(Intercept)	8.85203	8.70294	9.00112	8.79547	116.576	0	0	1022.21
AA_c1q	acute_myeloid	TXN2	(Intercept)	8.61278	8.46766	8.7579	8.51204	116.529	0	0	1021.96
AA_c1q	acute_myeloid	SCNM1	(Intercept)	8.53845	8.39426	8.68264	8.42899	116.266	0	0	1020.54
AA_c1q	acute_myeloid	HLA-E	(Intercept)	11.5337	11.3389	11.7286	11.6236	116.212	0	0	1020.25
AA_c1q	acute_myeloid	ERH	(Intercept)	9.07504	8.9216	9.22848	9.37177	116.125	0	0	1019.78
AA_c1q	acute_myeloid	RPL6	(Intercept)	13.3324	13.1069	13.5578	12.6654	116.118	0	0	1019.74
AA_c1q	acute_myeloid	NELFE	(Intercept)	7.95027	7.81582	8.08471	7.91332	116.104	0	0	1019.67
AA_c1q	acute_myeloid	UBE2L3	(Intercept)	8.78703	8.63842	8.93563	9.2128	116.098	0	0	1019.64
AA_c1q	acute_myeloid	GHITM	(Intercept)	8.9591	8.80757	9.11063	8.85343	116.084	0	0	1019.56
AA_c1q	acute_myeloid	PHPT1	(Intercept)	9.02541	8.87262	9.1782	9.10014	115.981	0	0	1019.01
AA_c1q	acute_myeloid	PNKD	(Intercept)	8.43231	8.28955	8.57506	8.35779	115.977	0	0	1018.98
AA_c1q	acute_myeloid	PAK2	(Intercept)	9.57927	9.41704	9.7415	9.46266	115.933	0	0	1018.74
AA_c1q	acute_myeloid	TSPO	(Intercept)	12.6445	12.4304	12.8587	12.5141	115.917	0	0	1018.66
AA_c1q	acute_myeloid	RAB1B	(Intercept)	8.69971	8.55232	8.84709	8.55959	115.892	0	0	1018.53
AA_c1q	acute_myeloid	EIF3M	(Intercept)	9.47576	9.31522	9.63631	9.18316	115.884	0	0	1018.48
AA_c1q	acute_myeloid	SSR3	(Intercept)	8.73183	8.58387	8.87979	8.81978	115.873	0	0	1018.42
AA_c1q	acute_myeloid	XRN2	(Intercept)	9.05263	8.89886	9.2064	8.85474	115.59	0	0	1016.89
AA_c1q	acute_myeloid	BUD31	(Intercept)	8.62727	8.48071	8.77383	8.82135	115.58	0	0	1016.83
AA_c1q	acute_myeloid	ATP5MD	(Intercept)	10.3733	10.197	10.5497	10.5839	115.493	0	0	1016.36
AA_c1q	acute_myeloid	RTF2	(Intercept)	8.39776	8.25488	8.54063	8.24063	115.404	0	0	1015.88
AA_c1q	acute_myeloid	ADRM1	(Intercept)	8.69601	8.54805	8.84396	8.67528	115.396	0	0	1015.84
AA_c1q	acute_myeloid	RPL21	(Intercept)	12.9384	12.7182	13.1585	12.379	115.389	0	0	1015.8
AA_c1q	acute_myeloid	DDX5	(Intercept)	10.9288	10.7426	11.115	10.8353	115.249	0	0	1015.04
AA_c1q	acute_myeloid	RAN	(Intercept)	9.44245	9.28152	9.60338	9.45458	115.201	0	0	1014.78
AA_c1q	acute_myeloid	DGUOK	(Intercept)	8.47867	8.33414	8.6232	8.54673	115.181	0	0	1014.67
AA_c1q	acute_myeloid	SON	(Intercept)	10.3046	10.1288	10.4804	10.227	115.104	0	0	1014.25
AA_c1q	acute_myeloid	HPS1	(Intercept)	8.37988	8.23683	8.52293	8.31011	115.02	0	0	1013.79
AA_c1q	acute_myeloid	PRPF40A	(Intercept)	8.43541	8.2912	8.57962	8.49053	114.848	0	0	1012.85
AA_c1q	acute_myeloid	RER1	(Intercept)	8.54397	8.39772	8.69022	8.50635	114.704	0	0	1012.07
AA_c1q	acute_myeloid	LSM8	(Intercept)	8.61381	8.46634	8.76129	8.54347	114.68	0	0	1011.94
AA_c1q	acute_myeloid	COPS6	(Intercept)	8.05567	7.91768	8.19366	8.00354	114.624	0	0	1011.64
AA_c1q	acute_myeloid	PAPOLA	(Intercept)	8.71094	8.56162	8.86027	8.7043	114.539	0	0	1011.17
AA_c1q	acute_myeloid	RAP1A	(Intercept)	9.10549	8.9493	9.26169	8.97806	114.459	0	0	1010.73
AA_c1q	acute_myeloid	VPS29	(Intercept)	9.23616	9.07759	9.39472	9.38996	114.367	0	0	1010.23
AA_c1q	acute_myeloid	ANXA11	(Intercept)	9.11607	8.95917	9.27298	9.01817	114.072	0	0	1008.61
AA_c1q	acute_myeloid	CHCHD5	(Intercept)	8.7959	8.64445	8.94735	8.73126	114.03	0	0	1008.38
AA_c1q	acute_myeloid	NDFIP1	(Intercept)	8.80909	8.65713	8.96106	8.8307	113.815	0	0	1007.2
AA_c1q	acute_myeloid	RPS16	(Intercept)	12.5259	12.3096	12.7423	12.1919	113.666	0	0	1006.38
AA_c1q	acute_myeloid	GSTK1	(Intercept)	10.2161	10.0394	10.3928	10.1381	113.511	0	0	1005.52
AA_c1q	acute_myeloid	RPS4X	(Intercept)	13.5694	13.3344	13.8044	12.6866	113.353	0	0	1004.65
AA_c1q	acute_myeloid	RPS6	(Intercept)	13.2611	13.0309	13.4913	12.5722	113.107	0	0	1003.29
AA_c1q	acute_myeloid	YWHAE	(Intercept)	8.99281	8.8367	9.14892	9.06687	113.102	0	0	1003.26
AA_c1q	acute_myeloid	SCAND1	(Intercept)	10.1534	9.97698	10.3297	10.395	113.026	0	0	1002.84
AA_c1q	acute_myeloid	SRSF5	(Intercept)	10.4334	10.252	10.6147	10.0835	112.986	0	0	1002.62
AA_c1q	acute_myeloid	TGOLN2	(Intercept)	9.22034	9.06003	9.38065	9.12206	112.925	0	0	1002.28
AA_c1q	acute_myeloid	ATP6AP2	(Intercept)	9.10996	8.95148	9.26845	8.8895	112.86	0	0	1001.92
AA_c1q	acute_myeloid	ACTR2	(Intercept)	9.90935	9.73691	10.0818	9.92269	112.828	0	0	1001.74
AA_c1q	acute_myeloid	RAB5C	(Intercept)	8.25733	8.11363	8.40104	8.3455	112.82	0	0	1001.7
AA_c1q	acute_myeloid	TOMM22	(Intercept)	9.02118	8.86412	9.17824	8.85416	112.776	0	0	1001.45
AA_c1q	acute_myeloid	S100A11	(Intercept)	13.025	12.7981	13.2518	13.3198	112.741	0	0	1001.26
AA_c1q	acute_myeloid	EAPP	(Intercept)	7.94028	7.80191	8.07865	8.06618	112.67	0	0	1000.86
AA_c1q	acute_myeloid	SPCS1	(Intercept)	9.34911	9.18606	9.51216	9.56304	112.58	0	0	1000.37
AA_c1q	acute_myeloid	CWC15	(Intercept)	8.28472	8.14022	8.42922	8.33392	112.572	0	0	1000.32
AA_c1q	acute_myeloid	NDUFS3	(Intercept)	8.11797	7.97628	8.25966	8.25772	112.494	0	0	999.887
AA_c1q	acute_myeloid	PSMC5	(Intercept)	8.38188	8.23554	8.52823	8.46611	112.453	0	0	999.661
AA_c1q	acute_myeloid	SUPT4H1	(Intercept)	9.34423	9.18095	9.50751	9.32008	112.363	0	0	999.157
AA_c1q	acute_myeloid	IQGAP1	(Intercept)	10.1682	9.9902	10.3462	10.1188	112.157	0	0	998.009
AA_c1q	acute_myeloid	FIBP	(Intercept)	8.2603	8.11563	8.40497	8.39611	112.106	0	0	997.724
AA_c1q	acute_myeloid	HINT1	(Intercept)	10.9953	10.8023	11.1884	10.7186	111.854	0	0	996.314
AA_c1q	acute_myeloid	SYF2	(Intercept)	9.20567	9.04403	9.36731	9.21311	111.82	0	0	996.125
AA_c1q	acute_myeloid	MRPL28	(Intercept)	8.12323	7.98059	8.26588	8.30779	111.811	0	0	996.076
AA_c1q	acute_myeloid	WAS	(Intercept)	9.63003	9.46091	9.79915	9.71279	111.801	0	0	996.017
AA_c1q	acute_myeloid	GTF2A2	(Intercept)	8.82879	8.67362	8.98396	8.57275	111.712	0	0	995.519
AA_c1q	acute_myeloid	ARHGEF1	(Intercept)	9.03156	8.87255	9.19057	8.74261	111.519	0	0	994.439
AA_c1q	acute_myeloid	NDUFB6	(Intercept)	8.30906	8.16276	8.45536	8.49004	111.515	0	0	994.414
AA_c1q	acute_myeloid	TCEA1	(Intercept)	9.07672	8.91662	9.23681	8.92072	111.316	0	0	993.297
AA_c1q	acute_myeloid	PSMD7	(Intercept)	8.48129	8.33169	8.63089	8.77339	111.311	0	0	993.268
AA_c1q	acute_myeloid	RBM25	(Intercept)	8.76922	8.61437	8.92407	8.69288	111.19	0	0	992.586
AA_c1q	acute_myeloid	EIF1	(Intercept)	13.5015	13.2626	13.7404	12.6461	110.949	0	0	991.231
AA_c1q	acute_myeloid	LIMD2	(Intercept)	10.8101	10.6185	11.0017	10.5715	110.772	0	0	990.231
AA_c1q	acute_myeloid	ENSA	(Intercept)	8.50041	8.34967	8.65115	8.57995	110.718	0	0	989.924
AA_c1q	acute_myeloid	EWSR1	(Intercept)	8.55103	8.39931	8.70275	8.66305	110.659	0	0	989.594
AA_c1q	acute_myeloid	MALAT1	(Intercept)	14.6394	14.3796	14.8992	14.6513	110.628	0	0	989.418
AA_c1q	acute_myeloid	POLR1D	(Intercept)	9.43239	9.26486	9.59991	9.15043	110.547	0	0	988.957
AA_c1q	acute_myeloid	SYK	(Intercept)	9.03468	8.87414	9.19522	9.07672	110.496	0	0	988.67
AA_c1q	acute_myeloid	ARL6IP5	(Intercept)	9.64735	9.47566	9.81905	9.5914	110.322	0	0	987.685
AA_c1q	acute_myeloid	THOC7	(Intercept)	8.09305	7.94889	8.23721	8.27091	110.225	0	0	987.132
AA_c1q	acute_myeloid	SRRM2	(Intercept)	9.64749	9.47561	9.81937	9.4796	110.205	0	0	987.017
AA_c1q	acute_myeloid	SNRPA	(Intercept)	8.10287	7.95849	8.24725	8.19997	110.191	0	0	986.94
AA_c1q	acute_myeloid	RGS10	(Intercept)	9.61145	9.44016	9.78273	9.56176	110.176	0	0	986.855
AA_c1q	acute_myeloid	UBB	(Intercept)	10.3291	10.145	10.5133	10.3249	110.142	0	0	986.661
AA_c1q	acute_myeloid	GTF3C6	(Intercept)	8.29105	8.14325	8.43885	8.56914	110.14	0	0	986.649
AA_c1q	acute_myeloid	RASGRP2	(Intercept)	8.88603	8.72762	9.04444	8.97359	110.138	0	0	986.642
AA_c1q	acute_myeloid	MBNL1	(Intercept)	9.34501	9.17837	9.51165	9.26051	110.106	0	0	986.456
AA_c1q	acute_myeloid	SNRPE	(Intercept)	8.53845	8.38615	8.69075	8.59777	110.078	0	0	986.297
AA_c1q	acute_myeloid	SRSF11	(Intercept)	8.66176	8.50726	8.81626	8.62199	110.075	0	0	986.278
AA_c1q	acute_myeloid	IDH3B	(Intercept)	7.75349	7.61515	7.89184	7.79222	110.041	0	0	986.089
AA_c1q	acute_myeloid	SLC25A3	(Intercept)	10.7292	10.5377	10.9206	10.2961	110.035	0	0	986.055
AA_c1q	acute_myeloid	RALY	(Intercept)	9.06712	8.90517	9.22907	8.83313	109.926	0	0	985.435
AA_c1q	acute_myeloid	ARGLU1	(Intercept)	9.10905	8.94628	9.27182	8.94251	109.88	0	0	985.171
AA_c1q	acute_myeloid	ENO1	(Intercept)	10.9119	10.7168	11.107	11.0906	109.819	0	0	984.823
AA_c1q	acute_myeloid	U2SURP	(Intercept)	8.304	8.15549	8.45251	8.32573	109.784	0	0	984.623
AA_c1q	acute_myeloid	EIF3D	(Intercept)	9.06214	8.89982	9.22447	8.68276	109.612	0	0	983.642
AA_c1q	acute_myeloid	TMEM208	(Intercept)	8.08141	7.93636	8.22646	8.13911	109.391	0	0	982.38
AA_c1q	acute_myeloid	COMMD9	(Intercept)	8.3112	8.16199	8.4604	8.2321	109.371	0	0	982.264
AA_c1q	acute_myeloid	FGR	(Intercept)	10.3136	10.1284	10.4989	10.3058	109.329	0	0	982.027
AA_c1q	acute_myeloid	HCST	(Intercept)	10.9923	10.7948	11.1897	11.205	109.298	0	0	981.847
AA_c1q	acute_myeloid	STX10	(Intercept)	9.3839	9.21529	9.55251	9.11722	109.274	0	0	981.713
AA_c1q	acute_myeloid	RAB31	(Intercept)	9.85338	9.67589	10.0309	9.58283	108.998	0	0	980.128
AA_c1q	acute_myeloid	PGAM1	(Intercept)	10.2051	10.0212	10.389	10.1158	108.96	0	0	979.914
AA_c1q	acute_myeloid	TAPBP	(Intercept)	9.33422	9.16599	9.50245	9.5032	108.94	0	0	979.796
AA_c1q	acute_myeloid	MYL12A	(Intercept)	11.0605	10.8611	11.2599	11.5819	108.918	0	0	979.673
AA_c1q	acute_myeloid	MRPL55	(Intercept)	7.92191	7.77903	8.06478	7.8008	108.864	0	0	979.359
AA_c1q	acute_myeloid	TALDO1	(Intercept)	11.1522	10.9504	11.3541	11.1766	108.48	0	0	977.152
AA_c1q	acute_myeloid	COX7A2L	(Intercept)	9.54933	9.37642	9.72223	9.26598	108.438	0	0	976.906
AA_c1q	acute_myeloid	NSA2	(Intercept)	9.41904	9.24849	9.58959	9.10154	108.435	0	0	976.894
AA_c1q	acute_myeloid	POLR2E	(Intercept)	9.15074	8.98489	9.3166	8.9635	108.328	0	0	976.275
AA_c1q	acute_myeloid	M6PR	(Intercept)	8.94312	8.78098	9.10525	8.8372	108.3	0	0	976.11
AA_c1q	acute_myeloid	RPL22L1	(Intercept)	9.34595	9.1764	9.5155	9.32173	108.229	0	0	975.7
AA_c1q	acute_myeloid	ACP1	(Intercept)	7.80847	7.6668	7.95014	7.85817	108.22	0	0	975.647
AA_c1q	acute_myeloid	HSBP1	(Intercept)	9.88868	9.70918	10.0682	9.98678	108.161	0	0	975.309
AA_c1q	acute_myeloid	NPC2	(Intercept)	11.2723	11.0677	11.477	11.2825	108.16	0	0	975.303
AA_c1q	acute_myeloid	PCBP2	(Intercept)	11.4231	11.2155	11.6306	10.9157	108.062	0	0	974.737
AA_c1q	acute_myeloid	TIMM8B	(Intercept)	9.02586	8.86178	9.18994	9.17346	108.008	0	0	974.421
AA_c1q	acute_myeloid	SSNA1	(Intercept)	8.94049	8.77783	9.10314	8.63114	107.919	0	0	973.907
AA_c1q	acute_myeloid	CAPNS1	(Intercept)	9.29842	9.12922	9.46762	9.53291	107.902	0	0	973.81
AA_c1q	acute_myeloid	BANF1	(Intercept)	9.21115	9.04348	9.37882	9.2162	107.861	0	0	973.571
AA_c1q	acute_myeloid	TKT	(Intercept)	11.4993	11.2896	11.709	11.0961	107.686	0	0	972.559
AA_c1q	acute_myeloid	POMP	(Intercept)	10.0637	9.88009	10.2473	10.3869	107.609	0	0	972.111
AA_c1q	acute_myeloid	FUNDC2	(Intercept)	8.61276	8.45549	8.77003	8.39523	107.524	0	0	971.618
AA_c1q	acute_myeloid	MRPL52	(Intercept)	9.38619	9.21472	9.55766	9.46874	107.475	0	0	971.329
AA_c1q	acute_myeloid	TMEM50A	(Intercept)	9.24223	9.07326	9.41121	9.59982	107.392	0	0	970.85
AA_c1q	acute_myeloid	PSMB2	(Intercept)	8.65946	8.50106	8.81786	8.97073	107.334	0	0	970.511
AA_c1q	acute_myeloid	BAX	(Intercept)	9.39491	9.22303	9.56678	9.63183	107.322	0	0	970.441
AA_c1q	acute_myeloid	ILF2	(Intercept)	8.21176	8.06152	8.362	8.15444	107.318	0	0	970.416
AA_c1q	acute_myeloid	RPN1	(Intercept)	8.93563	8.77211	9.09914	8.90849	107.295	0	0	970.281
AA_c1q	acute_myeloid	RPS20	(Intercept)	9.79204	9.61281	9.97126	9.91922	107.272	0	0	970.149
AA_c1q	acute_myeloid	C1orf43	(Intercept)	8.6415	8.4833	8.7997	8.53317	107.248	0	0	970.008
AA_c1q	acute_myeloid	HNRNPM	(Intercept)	9.1385	8.97105	9.30594	9.04061	107.156	0	0	969.47
AA_c1q	acute_myeloid	UBE2B	(Intercept)	8.92215	8.75828	9.08601	8.78128	106.903	0	0	967.993
AA_c1q	acute_myeloid	VDAC1	(Intercept)	8.82247	8.66039	8.98455	8.53944	106.875	0	0	967.83
AA_c1q	acute_myeloid	HNRNPUL1	(Intercept)	8.44236	8.28704	8.59769	8.38943	106.717	0	0	966.905
AA_c1q	acute_myeloid	SPCS3	(Intercept)	8.71098	8.55062	8.87133	8.92006	106.658	0	0	966.562
AA_c1q	acute_myeloid	TMEM14B	(Intercept)	8.84172	8.67892	9.00452	8.55387	106.631	0	0	966.405
AA_c1q	acute_myeloid	SRSF4	(Intercept)	8.08313	7.93424	8.23202	8.17236	106.595	0	0	966.192
AA_c1q	acute_myeloid	PYURF	(Intercept)	8.58769	8.42949	8.7459	8.50424	106.576	0	0	966.08
AA_c1q	acute_myeloid	CLTA	(Intercept)	9.62914	9.45175	9.80654	9.61345	106.576	0	0	966.079
AA_c1q	acute_myeloid	HADHA	(Intercept)	9.2601	9.08929	9.43091	8.92921	106.443	0	0	965.302
AA_ccl26	acute_myeloid	RPS15	(Intercept)	13.888	13.7666	14.0095	13.7946	224.553	0	0	1410.05
AA_ccl26	acute_myeloid	COX6B1	(Intercept)	11.6412	11.5379	11.7445	11.6667	221.277	0	0	1401.82
AA_ccl26	acute_myeloid	OAZ1	(Intercept)	13.1466	13.0294	13.2639	13.0868	220.17	0	0	1399.01
AA_ccl26	acute_myeloid	EDF1	(Intercept)	10.5168	10.4188	10.6148	10.4637	210.735	0	0	1374.23
AA_ccl26	acute_myeloid	TMSB10	(Intercept)	15.3394	15.1904	15.4883	15.5838	202.239	0	0	1350.66
AA_ccl26	acute_myeloid	FAU	(Intercept)	13.8665	13.7316	14.0015	13.5564	201.788	0	0	1349.37
AA_ccl26	acute_myeloid	COX7C	(Intercept)	11.7389	11.6243	11.8536	11.6056	201.083	0	0	1347.36
AA_ccl26	acute_myeloid	ACTB	(Intercept)	15.552	15.3995	15.7046	15.5152	200.201	0	0	1344.82
AA_ccl26	acute_myeloid	MYL6	(Intercept)	12.9606	12.8329	13.0883	13.071	199.26	0	0	1342.1
AA_ccl26	acute_myeloid	SRP14	(Intercept)	10.9051	10.7966	11.0135	11.0357	197.472	0	0	1336.88
AA_ccl26	acute_myeloid	YWHAB	(Intercept)	11.17	11.0535	11.2865	11.1941	188.297	0	0	1309.16
AA_ccl26	acute_myeloid	WDR83OS	(Intercept)	10.5069	10.3973	10.6166	10.4193	188.082	0	0	1308.49
AA_ccl26	acute_myeloid	CFL1	(Intercept)	13.066	12.9293	13.2027	13.2372	187.633	0	0	1307.09
AA_ccl26	acute_myeloid	RPL41	(Intercept)	15.2913	15.1308	15.4518	15.0442	187.08	0	0	1305.36
AA_ccl26	acute_myeloid	UBA52	(Intercept)	12.8774	12.7401	13.0147	12.7394	184.136	0	0	1296.03
AA_ccl26	acute_myeloid	RPL28	(Intercept)	14.4568	14.3024	14.6112	14.6719	183.851	0	0	1295.12
AA_ccl26	acute_myeloid	RPS9	(Intercept)	13.6494	13.5035	13.7953	13.5143	183.661	0	0	1294.51
AA_ccl26	acute_myeloid	COX4I1	(Intercept)	12.4859	12.3515	12.6204	12.3092	182.331	0	0	1290.23
AA_ccl26	acute_myeloid	ARPC3	(Intercept)	12.2307	12.099	12.3625	12.0493	182.238	0	0	1289.93
AA_ccl26	acute_myeloid	SERF2	(Intercept)	13.4031	13.2572	13.5491	13.5762	180.278	0	0	1283.54
AA_ccl26	acute_myeloid	TMSB4X	(Intercept)	15.3619	15.1938	15.5301	15.1945	179.379	0	0	1280.58
AA_ccl26	acute_myeloid	ATP6V0B	(Intercept)	11.1634	11.0411	11.2857	11.1124	179.213	0	0	1280.03
AA_ccl26	acute_myeloid	GNG5	(Intercept)	11.2439	11.1196	11.3683	11.4059	177.586	0	0	1274.63
AA_ccl26	acute_myeloid	ATP5MG	(Intercept)	12.1397	12.0048	12.2746	11.9239	176.685	0	0	1271.61
AA_ccl26	acute_myeloid	AP2S1	(Intercept)	10.9316	10.8096	11.0537	10.9212	175.915	0	0	1269.02
AA_ccl26	acute_myeloid	CHCHD2	(Intercept)	11.2435	11.1177	11.3693	11.1445	175.468	0	0	1267.5
AA_ccl26	acute_myeloid	RPL36AL	(Intercept)	11.5366	11.4069	11.6662	11.3741	174.692	0	0	1264.87
AA_ccl26	acute_myeloid	CAPZB	(Intercept)	10.5205	10.4017	10.6394	10.5143	173.831	0	0	1261.93
AA_ccl26	acute_myeloid	S100A4	(Intercept)	14.8872	14.7184	15.0561	14.9086	173.154	0	0	1259.6
AA_ccl26	acute_myeloid	TRAPPC1	(Intercept)	10.0524	9.938	10.1668	10.1821	172.564	0	0	1257.57
AA_ccl26	acute_myeloid	COX5B	(Intercept)	11.4375	11.3069	11.5682	11.5576	171.9	0	0	1255.27
AA_ccl26	acute_myeloid	SH3BGRL3	(Intercept)	14.0548	13.8942	14.2153	13.9894	171.854	0	0	1255.11
AA_ccl26	acute_myeloid	S100A6	(Intercept)	15.014	14.8421	15.186	15.067	171.428	0	0	1253.63
AA_ccl26	acute_myeloid	NDUFB10	(Intercept)	9.73807	9.62558	9.85056	9.65262	169.969	0	0	1248.52
AA_ccl26	acute_myeloid	FTL	(Intercept)	16.1841	15.9956	16.3726	16.1634	168.566	0	0	1243.56
AA_ccl26	acute_myeloid	ANAPC11	(Intercept)	10.1404	10.0221	10.2587	9.97764	168.313	0	0	1242.66
AA_ccl26	acute_myeloid	ARPC2	(Intercept)	11.7357	11.5987	11.8726	11.6115	168.279	0	0	1242.54
AA_ccl26	acute_myeloid	GMFG	(Intercept)	11.384	11.2509	11.5171	11.3369	167.898	0	0	1241.18
AA_ccl26	acute_myeloid	RPL11	(Intercept)	14.0179	13.8539	14.1819	13.7005	167.804	0	0	1240.85
AA_ccl26	acute_myeloid	H3F3A	(Intercept)	13.1909	13.0365	13.3453	12.8242	167.75	0	0	1240.66
AA_ccl26	acute_myeloid	ELOB	(Intercept)	11.649	11.5125	11.7855	11.6475	167.524	0	0	1239.85
AA_ccl26	acute_myeloid	RHOA	(Intercept)	11.8349	11.696	11.9739	11.7443	167.229	0	0	1238.79
AA_ccl26	acute_myeloid	NDUFB11	(Intercept)	10.469	10.3453	10.5928	10.4884	166.109	0	0	1234.76
AA_ccl26	acute_myeloid	PFDN5	(Intercept)	12.9511	12.7978	13.1043	12.5687	165.907	0	0	1234.03
AA_ccl26	acute_myeloid	COX8A	(Intercept)	11.4741	11.3382	11.61	11.5498	165.76	0	0	1233.5
AA_ccl26	acute_myeloid	PFN1	(Intercept)	13.643	13.4813	13.8046	13.4757	165.707	0	0	1233.3
AA_ccl26	acute_myeloid	TPI1	(Intercept)	11.0641	10.9323	11.196	10.9617	164.772	0	0	1229.91
AA_ccl26	acute_myeloid	PTMA	(Intercept)	13.5081	13.347	13.6691	13.3397	164.688	0	0	1229.6
AA_ccl26	acute_myeloid	NDUFB4	(Intercept)	9.55216	9.43766	9.66667	9.61711	163.79	0	0	1226.31
AA_ccl26	acute_myeloid	LAPTM5	(Intercept)	11.8128	11.6708	11.9549	11.7322	163.244	0	0	1224.3
AA_ccl26	acute_myeloid	ATP5MC2	(Intercept)	12.3371	12.1885	12.4857	12.0872	163.036	0	0	1223.53
AA_ccl26	acute_myeloid	RPL29	(Intercept)	13.6494	13.4849	13.8139	13.2597	162.925	0	0	1223.12
AA_ccl26	acute_myeloid	RPS12	(Intercept)	14.4231	14.247	14.5993	14.1038	160.745	0	0	1215.01
AA_ccl26	acute_myeloid	RPL19	(Intercept)	14.1359	13.9613	14.3105	13.7974	158.964	0	0	1208.28
AA_ccl26	acute_myeloid	RPS25	(Intercept)	12.9001	12.7401	13.0601	12.6502	158.296	0	0	1205.73
AA_ccl26	acute_myeloid	RHOG	(Intercept)	10.798	10.664	10.932	10.9069	158.186	0	0	1205.32
AA_ccl26	acute_myeloid	C19orf53	(Intercept)	9.67633	9.55566	9.79699	9.63288	157.444	0	0	1202.47
AA_ccl26	acute_myeloid	EIF3G	(Intercept)	10.1155	9.98892	10.2421	10.1003	156.913	0	0	1200.43
AA_ccl26	acute_myeloid	PSMA7	(Intercept)	10.6036	10.4698	10.7375	10.8086	155.567	0	0	1195.21
AA_ccl26	acute_myeloid	RPL30	(Intercept)	14.214	14.0339	14.3942	13.7825	154.922	0	0	1192.69
AA_ccl26	acute_myeloid	RPL32	(Intercept)	14.3198	14.1381	14.5015	13.9857	154.76	0	0	1192.06
AA_ccl26	acute_myeloid	EEF1D	(Intercept)	11.8916	11.7399	12.0434	11.589	153.84	0	0	1188.44
AA_ccl26	acute_myeloid	RPL35	(Intercept)	12.6858	12.5238	12.8477	12.6547	153.794	0	0	1188.26
AA_ccl26	acute_myeloid	ARHGDIB	(Intercept)	11.7481	11.597	11.8993	11.7631	152.591	0	0	1183.49
AA_ccl26	acute_myeloid	TMEM258	(Intercept)	10.5552	10.4191	10.6912	10.5386	152.313	0	0	1182.39
AA_ccl26	acute_myeloid	RPL18A	(Intercept)	13.9335	13.7532	14.1139	13.541	151.707	0	0	1179.96
AA_ccl26	acute_myeloid	PRR13	(Intercept)	10.7123	10.5733	10.8512	10.8105	151.339	0	0	1178.49
AA_ccl26	acute_myeloid	RPL36	(Intercept)	13.2281	13.0563	13.3998	13.2107	151.224	0	0	1178.02
AA_ccl26	acute_myeloid	HMGB1	(Intercept)	10.9615	10.8191	11.1039	10.8265	151.176	0	0	1177.83
AA_ccl26	acute_myeloid	NDUFA4	(Intercept)	10.847	10.7051	10.9889	10.902	150.095	0	0	1173.47
AA_ccl26	acute_myeloid	OTUB1	(Intercept)	9.05528	8.93635	9.17422	9.16572	149.486	0	0	1170.99
AA_ccl26	acute_myeloid	MORF4L1	(Intercept)	9.62955	9.50295	9.75616	9.51475	149.337	0	0	1170.38
AA_ccl26	acute_myeloid	COX7A2	(Intercept)	10.6836	10.5431	10.8242	10.6623	149.244	0	0	1170
AA_ccl26	acute_myeloid	TYROBP	(Intercept)	14.029	13.8443	14.2137	13.8601	149.138	0	0	1169.57
AA_ccl26	acute_myeloid	UQCRH	(Intercept)	11.0042	10.8592	11.1492	10.8852	149.014	0	0	1169.06
AA_ccl26	acute_myeloid	ATP5PF	(Intercept)	9.91092	9.77982	10.042	9.83787	148.435	0	0	1166.69
AA_ccl26	acute_myeloid	EIF3K	(Intercept)	11.4219	11.2704	11.5735	11.2176	147.993	0	0	1164.87
AA_ccl26	acute_myeloid	SELENOH	(Intercept)	10.1879	10.0522	10.3236	10.1361	147.421	0	0	1162.52
AA_ccl26	acute_myeloid	CLIC1	(Intercept)	11.7335	11.5769	11.8901	11.9151	147.087	0	0	1161.13
AA_ccl26	acute_myeloid	UQCR10	(Intercept)	10.5893	10.4479	10.7307	10.7802	147.042	0	0	1160.94
AA_ccl26	acute_myeloid	FXYD5	(Intercept)	11.5389	11.3844	11.6935	11.3534	146.575	0	0	1159
AA_ccl26	acute_myeloid	RPL31	(Intercept)	11.6391	11.4825	11.7957	11.3982	145.938	0	0	1156.35
AA_ccl26	acute_myeloid	PYCARD	(Intercept)	11.4154	11.2617	11.569	11.4835	145.861	0	0	1156.02
AA_ccl26	acute_myeloid	PSMB1	(Intercept)	9.77712	9.6454	9.90884	9.85952	145.736	0	0	1155.5
AA_ccl26	acute_myeloid	ATP5MF	(Intercept)	10.7918	10.6458	10.9377	10.9024	145.158	0	0	1153.07
AA_ccl26	acute_myeloid	ATP5F1E	(Intercept)	13.478	13.2951	13.6609	13.3136	144.718	0	0	1151.22
AA_ccl26	acute_myeloid	NDUFB2	(Intercept)	10.5393	10.3963	10.6823	10.5683	144.701	0	0	1151.15
AA_ccl26	acute_myeloid	SNRPD2	(Intercept)	10.487	10.3441	10.63	10.3473	144.036	0	0	1148.33
AA_ccl26	acute_myeloid	RPL24	(Intercept)	12.8061	12.6312	12.9809	12.3467	143.799	0	0	1147.33
AA_ccl26	acute_myeloid	RPL27	(Intercept)	12.3668	12.1977	12.536	12.0323	143.519	0	0	1146.13
AA_ccl26	acute_myeloid	PPP1CA	(Intercept)	10.3416	10.1998	10.4834	10.1935	143.205	0	0	1144.79
AA_ccl26	acute_myeloid	COX6A1	(Intercept)	11.0244	10.8722	11.1765	11.1207	142.279	0	0	1140.83
AA_ccl26	acute_myeloid	RPL35A	(Intercept)	13.5338	13.3469	13.7208	13.1124	142.158	0	0	1140.31
AA_ccl26	acute_myeloid	UQCRB	(Intercept)	11.131	10.9768	11.2852	10.9788	141.716	0	0	1138.4
AA_ccl26	acute_myeloid	LAMTOR2	(Intercept)	9.62506	9.49153	9.7586	9.62077	141.517	0	0	1137.54
AA_ccl26	acute_myeloid	SSR4	(Intercept)	10.4064	10.2619	10.5508	10.6566	141.446	0	0	1137.23
AA_ccl26	acute_myeloid	SEC61B	(Intercept)	10.5767	10.4298	10.7235	10.6325	141.386	0	0	1136.97
AA_ccl26	acute_myeloid	RPL18	(Intercept)	13.5043	13.3159	13.6927	13.1008	140.771	0	0	1134.3
AA_ccl26	acute_myeloid	FKBP1A	(Intercept)	10.9289	10.7764	11.0814	10.6144	140.695	0	0	1133.97
AA_ccl26	acute_myeloid	GSTP1	(Intercept)	12.3487	12.1764	12.521	12.0926	140.691	0	0	1133.95
AA_ccl26	acute_myeloid	MYL12B	(Intercept)	10.7521	10.6019	10.9024	11.0154	140.518	0	0	1133.2
AA_ccl26	acute_myeloid	CORO1A	(Intercept)	11.6405	11.4778	11.8032	11.7306	140.488	0	0	1133.07
AA_ccl26	acute_myeloid	RPS13	(Intercept)	14.301	14.1006	14.5013	13.7987	140.149	0	0	1131.58
AA_ccl26	acute_myeloid	ZNHIT1	(Intercept)	9.36986	9.23844	9.50128	9.43776	139.986	0	0	1130.87
AA_ccl26	acute_myeloid	SF3B5	(Intercept)	10.0951	9.95349	10.2367	9.84934	139.95	0	0	1130.72
AA_ccl26	acute_myeloid	NDUFS7	(Intercept)	9.52049	9.38612	9.65486	9.6294	139.11	0	0	1127.03
AA_ccl26	acute_myeloid	COX6C	(Intercept)	10.7594	10.6073	10.9114	10.9834	138.953	0	0	1126.33
AA_ccl26	acute_myeloid	LSM7	(Intercept)	9.93141	9.79051	10.0723	9.85131	138.391	0	0	1123.84
AA_ccl26	acute_myeloid	NDUFA2	(Intercept)	9.85876	9.71866	9.99886	9.80968	138.165	0	0	1122.84
AA_ccl26	acute_myeloid	KRTCAP2	(Intercept)	9.73151	9.59292	9.87011	9.88416	137.862	0	0	1121.5
AA_ccl26	acute_myeloid	ENY2	(Intercept)	9.74414	9.60511	9.88318	9.71506	137.602	0	0	1120.34
AA_ccl26	acute_myeloid	RPL14	(Intercept)	12.8222	12.6389	13.0055	12.4989	137.368	0	0	1119.29
AA_ccl26	acute_myeloid	PSMB6	(Intercept)	9.54876	9.41208	9.68544	9.7144	137.168	0	0	1118.4
AA_ccl26	acute_myeloid	AURKAIP1	(Intercept)	9.67855	9.53971	9.81738	9.60252	136.872	0	0	1117.07
AA_ccl26	acute_myeloid	RPLP1	(Intercept)	15.4229	15.2016	15.6442	14.7878	136.836	0	0	1116.91
AA_ccl26	acute_myeloid	RPL12	(Intercept)	13.6663	13.47	13.8627	13.3655	136.644	0	0	1116.05
AA_ccl26	acute_myeloid	VAMP8	(Intercept)	10.9095	10.7527	11.0663	11.0523	136.611	0	0	1115.9
AA_ccl26	acute_myeloid	RPS24	(Intercept)	14.3419	14.1353	14.5485	13.7791	136.301	0	0	1114.5
AA_ccl26	acute_myeloid	GPSM3	(Intercept)	10.768	10.6125	10.9234	10.5762	136.034	0	0	1113.3
AA_ccl26	acute_myeloid	RPLP2	(Intercept)	13.2975	13.1055	13.4895	13.0227	135.993	0	0	1113.12
AA_ccl26	acute_myeloid	TPM3	(Intercept)	11.3978	11.2329	11.5626	11.6702	135.774	0	0	1112.13
AA_ccl26	acute_myeloid	RPS28	(Intercept)	14.3393	14.1318	14.5468	14.0645	135.672	0	0	1111.66
AA_ccl26	acute_myeloid	EID1	(Intercept)	9.70314	9.56232	9.84396	9.77194	135.291	0	0	1109.94
AA_ccl26	acute_myeloid	DAZAP2	(Intercept)	10.7592	10.6027	10.9157	10.6305	134.985	0	0	1108.55
AA_ccl26	acute_myeloid	AP2M1	(Intercept)	9.20372	9.06968	9.33776	9.2344	134.812	0	0	1107.75
AA_ccl26	acute_myeloid	HNRNPA2B1	(Intercept)	10.821	10.6633	10.9787	10.9132	134.717	0	0	1107.32
AA_ccl26	acute_myeloid	NDUFA1	(Intercept)	10.8862	10.7275	11.0448	10.9777	134.688	0	0	1107.19
AA_ccl26	acute_myeloid	NDUFB7	(Intercept)	9.93898	9.79382	10.0841	10.0034	134.437	0	0	1106.05
AA_ccl26	acute_myeloid	NEDD8	(Intercept)	9.86095	9.71662	10.0053	9.82178	134.145	0	0	1104.71
AA_ccl26	acute_myeloid	DCTN3	(Intercept)	8.96934	8.83803	9.10066	8.92613	134.11	0	0	1104.54
AA_ccl26	acute_myeloid	ATP6V1F	(Intercept)	10.4763	10.3227	10.6299	10.4206	133.934	0	0	1103.74
AA_ccl26	acute_myeloid	TBCA	(Intercept)	9.85976	9.71509	10.0044	9.75684	133.81	0	0	1103.17
AA_ccl26	acute_myeloid	RAB7A	(Intercept)	9.33888	9.20176	9.47599	9.37943	133.724	0	0	1102.77
AA_ccl26	acute_myeloid	RPS19	(Intercept)	14.0395	13.8333	14.2457	13.9142	133.703	0	0	1102.68
AA_ccl26	acute_myeloid	MRPS21	(Intercept)	9.23494	9.09896	9.37092	9.28567	133.345	0	0	1101.03
AA_ccl26	acute_myeloid	PPIA	(Intercept)	12.0341	11.8564	12.2117	12.1844	133.007	0	0	1099.47
AA_ccl26	acute_myeloid	SUMO2	(Intercept)	10.7779	10.6178	10.9379	10.6178	132.199	0	0	1095.72
AA_ccl26	acute_myeloid	GUK1	(Intercept)	10.3668	10.2125	10.521	10.2454	131.929	0	0	1094.46
AA_ccl26	acute_myeloid	RPS15A	(Intercept)	14.0246	13.8152	14.2341	13.5277	131.441	0	0	1092.18
AA_ccl26	acute_myeloid	UXT	(Intercept)	9.87098	9.72329	10.0187	9.60984	131.227	0	0	1091.17
AA_ccl26	acute_myeloid	OST4	(Intercept)	11.1132	10.9469	11.2794	10.8376	131.214	0	0	1091.11
AA_ccl26	acute_myeloid	GABARAP	(Intercept)	12.5805	12.3919	12.7691	12.2393	130.939	0	0	1089.82
AA_ccl26	acute_myeloid	SSR2	(Intercept)	9.7886	9.64172	9.93548	9.62727	130.845	0	0	1089.38
AA_ccl26	acute_myeloid	RPL37	(Intercept)	13.5269	13.3235	13.7303	13.3894	130.572	0	0	1088.09
AA_ccl26	acute_myeloid	UBL5	(Intercept)	11.2212	11.0518	11.3907	11.1167	130.034	0	0	1085.55
AA_ccl26	acute_myeloid	VPS28	(Intercept)	9.61718	9.47137	9.763	9.5522	129.498	0	0	1083.01
AA_ccl26	acute_myeloid	CAP1	(Intercept)	10.3638	10.2066	10.5211	10.4075	129.387	0	0	1082.48
AA_ccl26	acute_myeloid	TRMT112	(Intercept)	9.54482	9.39977	9.68986	9.62396	129.205	0	0	1081.61
AA_ccl26	acute_myeloid	SAP18	(Intercept)	9.75567	9.60724	9.90411	9.93364	129.044	0	0	1080.84
AA_ccl26	acute_myeloid	ARF1	(Intercept)	9.97333	9.82143	10.1252	10.0582	128.913	0	0	1080.22
AA_ccl26	acute_myeloid	ATP5IF1	(Intercept)	9.66929	9.52167	9.81691	9.78891	128.606	0	0	1078.74
AA_ccl26	acute_myeloid	UBE2D3	(Intercept)	10.2277	10.0715	10.3839	10.1314	128.587	0	0	1078.65
AA_ccl26	acute_myeloid	ARHGDIA	(Intercept)	9.78907	9.63929	9.93884	9.9176	128.329	0	0	1077.41
AA_ccl26	acute_myeloid	PARVG	(Intercept)	9.35059	9.20692	9.49426	9.32037	127.786	0	0	1074.8
AA_ccl26	acute_myeloid	UQCRQ	(Intercept)	10.4917	10.3305	10.653	10.5514	127.746	0	0	1074.61
AA_ccl26	acute_myeloid	RPL13	(Intercept)	14.4443	14.2221	14.6666	13.9502	127.613	0	0	1073.97
AA_ccl26	acute_myeloid	UBE2I	(Intercept)	9.15928	9.0183	9.30026	9.12747	127.558	0	0	1073.7
AA_ccl26	acute_myeloid	SNRPD3	(Intercept)	9.02693	8.88777	9.16609	9.16876	127.361	0	0	1072.75
AA_ccl26	acute_myeloid	ARF5	(Intercept)	10.3843	10.224	10.5447	10.0715	127.147	0	0	1071.71
AA_ccl26	acute_myeloid	RWDD1	(Intercept)	9.00292	8.86355	9.14229	8.96536	126.832	0	0	1070.18
AA_ccl26	acute_myeloid	CNPY3	(Intercept)	10.3677	10.207	10.5285	10.2421	126.613	0	0	1069.11
AA_ccl26	acute_myeloid	RPL8	(Intercept)	13.5055	13.2957	13.7154	13.147	126.381	0	0	1067.98
AA_ccl26	acute_myeloid	HNRNPK	(Intercept)	10.0648	9.90836	10.2212	10.1186	126.35	0	0	1067.83
AA_ccl26	acute_myeloid	MRPL57	(Intercept)	8.85528	8.71735	8.9932	8.91807	126.058	0	0	1066.4
AA_ccl26	acute_myeloid	UQCRC1	(Intercept)	9.41657	9.26981	9.56332	9.41263	125.984	0	0	1066.04
AA_ccl26	acute_myeloid	TMEM147	(Intercept)	8.68477	8.54902	8.82053	8.58553	125.607	0	0	1064.19
AA_ccl26	acute_myeloid	RPS3	(Intercept)	13.4308	13.2203	13.6412	12.9943	125.307	0	0	1062.72
AA_ccl26	acute_myeloid	RBM8A	(Intercept)	9.07779	8.93553	9.22005	9.19361	125.29	0	0	1062.63
AA_ccl26	acute_myeloid	CDC42	(Intercept)	10.6381	10.4712	10.8049	10.6387	125.184	0	0	1062.11
AA_ccl26	acute_myeloid	H2AFY	(Intercept)	10.1368	9.97751	10.296	10.1798	124.97	0	0	1061.05
AA_ccl26	acute_myeloid	RPL34	(Intercept)	14.3458	14.1202	14.5713	13.817	124.887	0	0	1060.64
AA_ccl26	acute_myeloid	ATP6V1G1	(Intercept)	10.4958	10.3306	10.661	10.5064	124.774	0	0	1060.09
AA_ccl26	acute_myeloid	ANXA5	(Intercept)	10.7459	10.5767	10.9151	10.925	124.685	0	0	1059.64
AA_ccl26	acute_myeloid	BCAP31	(Intercept)	9.20044	9.05518	9.3457	9.32699	124.358	0	0	1058.02
AA_ccl26	acute_myeloid	ANXA2	(Intercept)	11.4583	11.2767	11.6398	11.7243	123.935	0	0	1055.92
AA_ccl26	acute_myeloid	TMBIM6	(Intercept)	10.118	9.95763	10.2785	10.4873	123.841	0	0	1055.45
AA_ccl26	acute_myeloid	RPS14	(Intercept)	14.2523	14.0263	14.4783	13.5952	123.827	0	0	1055.38
AA_ccl26	acute_myeloid	RPL22	(Intercept)	12.6916	12.4903	12.8929	12.3339	123.785	0	0	1055.17
AA_ccl26	acute_myeloid	ATP5PD	(Intercept)	10.0646	9.90467	10.2245	10.3597	123.57	0	0	1054.1
AA_ccl26	acute_myeloid	PRDX5	(Intercept)	10.0357	9.87585	10.1956	10.1441	123.253	0	0	1052.51
AA_ccl26	acute_myeloid	CALM1	(Intercept)	11.193	11.0136	11.3723	11.5346	122.54	0	0	1048.93
AA_ccl26	acute_myeloid	COX14	(Intercept)	9.14946	9.00286	9.29607	9.07698	122.534	0	0	1048.9
AA_ccl26	acute_myeloid	COX7B	(Intercept)	10.4331	10.2659	10.6003	10.5881	122.516	0	0	1048.81
AA_ccl26	acute_myeloid	H3F3B	(Intercept)	12.5833	12.3815	12.7851	12.7132	122.434	0	0	1048.39
AA_ccl26	acute_myeloid	SNU13	(Intercept)	9.15029	9.00338	9.29719	9.21678	122.295	0	0	1047.69
AA_ccl26	acute_myeloid	YWHAZ	(Intercept)	10.4255	10.2578	10.5933	10.5082	122.027	0	0	1046.34
AA_ccl26	acute_myeloid	SSBP1	(Intercept)	9.04173	8.89616	9.1873	9.01831	121.953	0	0	1045.96
AA_ccl26	acute_myeloid	RPL23A	(Intercept)	12.1244	11.9291	12.3197	11.8499	121.9	0	0	1045.69
AA_ccl26	acute_myeloid	RPS18	(Intercept)	13.8841	13.6605	14.1078	13.579	121.887	0	0	1045.63
AA_ccl26	acute_myeloid	ERP29	(Intercept)	10.2125	10.0476	10.3773	10.0674	121.598	0	0	1044.16
AA_ccl26	acute_myeloid	PIN1	(Intercept)	8.25652	8.12319	8.38984	8.18947	121.59	0	0	1044.12
AA_ccl26	acute_myeloid	RTN4	(Intercept)	9.63277	9.47715	9.78839	9.58814	121.532	0	0	1043.83
AA_ccl26	acute_myeloid	RNF181	(Intercept)	9.64195	9.48617	9.79773	9.78901	121.525	0	0	1043.79
AA_ccl26	acute_myeloid	ARPC5	(Intercept)	10.6496	10.4776	10.8217	10.7545	121.511	0	0	1043.72
AA_ccl26	acute_myeloid	SF3B6	(Intercept)	9.03417	8.88806	9.18027	9.17516	121.405	0	0	1043.18
AA_ccl26	acute_myeloid	RPS11	(Intercept)	11.9933	11.7991	12.1875	11.7384	121.255	0	0	1042.41
AA_ccl26	acute_myeloid	CUTA	(Intercept)	9.15516	9.00644	9.30388	9.04828	120.866	0	0	1040.43
AA_ccl26	acute_myeloid	ZC3H15	(Intercept)	8.78507	8.6422	8.92793	8.81859	120.736	0	0	1039.77
AA_ccl26	acute_myeloid	EIF4G2	(Intercept)	9.79295	9.63346	9.95244	9.61674	120.555	0	0	1038.84
AA_ccl26	acute_myeloid	BTF3	(Intercept)	12.0086	11.8127	12.2045	11.5085	120.348	0	0	1037.78
AA_ccl26	acute_myeloid	RPL39	(Intercept)	14.6204	14.3813	14.8595	14.2731	120.073	0	0	1036.36
AA_ccl26	acute_myeloid	UQCR11	(Intercept)	11.59	11.4004	11.7795	11.4313	120.047	0	0	1036.23
AA_ccl26	acute_myeloid	PPP4C	(Intercept)	9.48005	9.32464	9.63547	9.49461	119.766	0	0	1034.78
AA_ccl26	acute_myeloid	COPE	(Intercept)	9.84247	9.68098	10.004	9.94243	119.665	0	0	1034.26
AA_ccl26	acute_myeloid	MLF2	(Intercept)	8.5821	8.44123	8.72296	8.59517	119.623	0	0	1034.04
AA_ccl26	acute_myeloid	PRDX6	(Intercept)	9.24959	9.09765	9.40153	9.29318	119.526	0	0	1033.54
AA_ccl26	acute_myeloid	RPL27A	(Intercept)	11.3595	11.1728	11.5461	11.1657	119.488	0	0	1033.35
AA_ccl26	acute_myeloid	LAMTOR5	(Intercept)	9.21179	9.0604	9.36318	9.16551	119.471	0	0	1033.25
AA_ccl26	acute_myeloid	NDUFS6	(Intercept)	9.55448	9.39734	9.71163	9.64883	119.376	0	0	1032.77
AA_ccl26	acute_myeloid	TMEM219	(Intercept)	10.0168	9.85197	10.1815	9.91247	119.347	0	0	1032.61
AA_ccl26	acute_myeloid	RPS7	(Intercept)	13.5426	13.3195	13.7656	13.0746	119.23	0	0	1032.01
AA_ccl26	acute_myeloid	FAM96B	(Intercept)	9.2377	9.08553	9.38987	9.33267	119.192	0	0	1031.81
AA_ccl26	acute_myeloid	EMP3	(Intercept)	12.2229	12.0214	12.4244	12.4407	119.112	0	0	1031.4
AA_ccl26	acute_myeloid	PSMB3	(Intercept)	10.3401	10.1691	10.5111	10.6305	118.756	0	0	1029.54
AA_ccl26	acute_myeloid	PARK7	(Intercept)	10.06	9.89348	10.2266	9.86085	118.583	0	0	1028.64
AA_ccl26	acute_myeloid	RTRAF	(Intercept)	9.20114	9.04872	9.35355	9.10086	118.531	0	0	1028.37
AA_ccl26	acute_myeloid	RNF7	(Intercept)	9.56646	9.40782	9.7251	9.40363	118.401	0	0	1027.7
AA_ccl26	acute_myeloid	MTPN	(Intercept)	9.71029	9.54881	9.87177	9.75618	118.067	0	0	1025.95
AA_ccl26	acute_myeloid	LAMTOR4	(Intercept)	11.5261	11.3334	11.7188	11.1776	117.428	0	0	1022.59
AA_ccl26	acute_myeloid	RAD23A	(Intercept)	8.79398	8.64655	8.9414	8.81676	117.118	0	0	1020.96
AA_ccl26	acute_myeloid	TIMM17B	(Intercept)	8.40355	8.26266	8.54443	8.54394	117.113	0	0	1020.93
AA_ccl26	acute_myeloid	RPL9	(Intercept)	13.0452	12.8258	13.2646	12.5427	116.735	0	0	1018.93
AA_ccl26	acute_myeloid	EIF4E2	(Intercept)	8.7192	8.57234	8.86606	8.64239	116.57	0	0	1018.06
AA_ccl26	acute_myeloid	ANP32A	(Intercept)	9.27052	9.11437	9.42667	9.45665	116.567	0	0	1018.04
AA_ccl26	acute_myeloid	RPL7A	(Intercept)	13.3173	13.0928	13.5418	12.8065	116.454	0	0	1017.44
AA_ccl26	acute_myeloid	C9orf16	(Intercept)	9.55187	9.39068	9.71307	9.57806	116.342	0	0	1016.85
AA_ccl26	acute_myeloid	C4orf3	(Intercept)	9.95842	9.78993	10.1269	9.91539	116.041	0	0	1015.25
AA_ccl26	acute_myeloid	TBCB	(Intercept)	9.00558	8.85319	9.15797	9.06753	116.029	0	0	1015.18
AA_ccl26	acute_myeloid	SH3BGRL	(Intercept)	10.0583	9.88809	10.2286	9.96037	115.999	0	0	1015.02
AA_ccl26	acute_myeloid	HIGD2A	(Intercept)	11.1179	10.9295	11.3062	10.8606	115.886	0	0	1014.42
AA_ccl26	acute_myeloid	LCP1	(Intercept)	11.1446	10.955	11.3341	11.2993	115.446	0	0	1012.06
AA_ccl26	acute_myeloid	RPS27A	(Intercept)	13.8438	13.6083	14.0794	13.2825	115.402	0	0	1011.83
AA_ccl26	acute_myeloid	LSM3	(Intercept)	8.60035	8.45391	8.7468	8.49657	115.309	0	0	1011.33
AA_ccl26	acute_myeloid	NDUFAB1	(Intercept)	9.11003	8.95488	9.26518	9.21505	115.287	0	0	1011.22
AA_ccl26	acute_myeloid	HCLS1	(Intercept)	10.3557	10.1794	10.5321	10.3355	115.276	0	0	1011.15
AA_ccl26	acute_myeloid	REEP5	(Intercept)	9.37682	9.21695	9.53669	9.54374	115.158	0	0	1010.52
AA_ccl26	acute_myeloid	DNAJC8	(Intercept)	8.56383	8.41779	8.70986	8.67304	115.141	0	0	1010.43
AA_ccl26	acute_myeloid	KDELR1	(Intercept)	8.93737	8.78485	9.08988	8.79011	115.054	0	0	1009.96
AA_ccl26	acute_myeloid	RACK1	(Intercept)	12.7111	12.4941	12.9281	12.2391	115.008	0	0	1009.72
AA_ccl26	acute_myeloid	DBNL	(Intercept)	9.2719	9.11359	9.43021	9.14031	114.993	0	0	1009.63
AA_ccl26	acute_myeloid	RPS23	(Intercept)	14.1188	13.8773	14.3604	13.5774	114.757	0	0	1008.37
AA_ccl26	acute_myeloid	SUMO1	(Intercept)	9.01867	8.86424	9.17311	8.96912	114.659	0	0	1007.83
AA_ccl26	acute_myeloid	UBE2D2	(Intercept)	9.39234	9.23133	9.55334	9.25666	114.539	0	0	1007.19
AA_ccl26	acute_myeloid	PGK1	(Intercept)	10.4565	10.2772	10.6358	10.361	114.503	0	0	1007
AA_ccl26	acute_myeloid	SUMO3	(Intercept)	8.90077	8.74812	9.05342	8.91547	114.484	0	0	1006.89
AA_ccl26	acute_myeloid	RPL10	(Intercept)	14.6283	14.3774	14.8792	14.012	114.459	0	0	1006.75
AA_ccl26	acute_myeloid	ARL6IP4	(Intercept)	10.3072	10.1302	10.4843	10.1205	114.299	0	0	1005.89
AA_ccl26	acute_myeloid	PAIP2	(Intercept)	9.26228	9.10303	9.42152	9.13909	114.198	0	0	1005.34
AA_ccl26	acute_myeloid	C11orf58	(Intercept)	8.78749	8.63624	8.93875	8.95795	114.069	0	0	1004.64
AA_ccl26	acute_myeloid	AUP1	(Intercept)	8.90365	8.74993	9.05736	8.859	113.728	0	0	1002.79
AA_ccl26	acute_myeloid	CSTB	(Intercept)	10.8884	10.7004	11.0765	10.8676	113.683	0	0	1002.55
AA_ccl26	acute_myeloid	NDUFS5	(Intercept)	10.3256	10.147	10.5042	10.3656	113.491	0	0	1001.5
AA_ccl26	acute_myeloid	HNRNPC	(Intercept)	9.99908	9.82598	10.1722	9.96396	113.416	0	0	1001.09
AA_ccl26	acute_myeloid	ATP5F1C	(Intercept)	9.45707	9.29314	9.621	9.5678	113.266	0	0	1000.27
AA_ccl26	acute_myeloid	ARRB2	(Intercept)	10.5568	10.3738	10.7399	10.2224	113.215	0	0	999.995
AA_ccl26	acute_myeloid	BRK1	(Intercept)	10.5223	10.3395	10.705	10.0674	113.046	0	0	999.073
AA_ccl26	acute_myeloid	SRSF3	(Intercept)	9.62702	9.45966	9.79438	9.64286	112.94	0	0	998.492
AA_ccl26	acute_myeloid	C8orf59	(Intercept)	9.56497	9.39862	9.73132	9.4684	112.896	0	0	998.251
AA_ccl26	acute_myeloid	NACA	(Intercept)	12.9186	12.6935	13.1438	12.4623	112.662	0	0	996.966
AA_ccl26	acute_myeloid	PPP1R18	(Intercept)	9.11847	8.95917	9.27778	9.09261	112.384	0	0	995.442
AA_ccl26	acute_myeloid	DBI	(Intercept)	10.4827	10.2991	10.6662	10.6749	112.133	0	0	994.059
AA_ccl26	acute_myeloid	ERGIC3	(Intercept)	8.86046	8.70531	9.01561	8.7137	112.127	0	0	994.026
AA_ccl26	acute_myeloid	GNAI2	(Intercept)	10.6141	10.4282	10.7999	10.7477	112.12	0	0	993.984
AA_ccl26	acute_myeloid	JTB	(Intercept)	9.94961	9.77521	10.124	9.68942	112.018	0	0	993.424
AA_ccl26	acute_myeloid	POLR2F	(Intercept)	8.26989	8.12494	8.41484	8.39549	112.017	0	0	993.419
AA_ccl26	acute_myeloid	GPX4	(Intercept)	11.13	10.9349	11.3251	10.9005	112.007	0	0	993.36
AA_ccl26	acute_myeloid	UFC1	(Intercept)	9.22369	9.06195	9.38543	9.05335	111.97	0	0	993.155
AA_ccl26	acute_myeloid	FAM49B	(Intercept)	9.32354	9.15995	9.48713	9.13651	111.902	0	0	992.782
AA_ccl26	acute_myeloid	S100A10	(Intercept)	13.1972	12.9652	13.4291	13.3443	111.73	0	0	991.83
AA_ccl26	acute_myeloid	IDH3G	(Intercept)	8.36569	8.21865	8.51273	8.44139	111.704	0	0	991.689
AA_ccl26	acute_myeloid	CNBP	(Intercept)	10.209	10.0293	10.3886	10.2952	111.568	0	0	990.93
AA_ccl26	acute_myeloid	RPL15	(Intercept)	12.9262	12.6987	13.1537	12.4534	111.556	0	0	990.865
AA_ccl26	acute_myeloid	RPS8	(Intercept)	14.0256	13.7787	14.2725	13.5121	111.538	0	0	990.767
AA_ccl26	acute_myeloid	UBXN1	(Intercept)	9.75131	9.5794	9.92321	9.73993	111.374	0	0	989.856
AA_ccl26	acute_myeloid	WDR1	(Intercept)	9.18052	9.01861	9.34243	9.19343	111.328	0	0	989.601
AA_ccl26	acute_myeloid	DAD1	(Intercept)	9.32631	9.1616	9.49102	9.38912	111.172	0	0	988.734
AA_ccl26	acute_myeloid	CHMP2A	(Intercept)	9.15945	8.99761	9.32129	9.34116	111.121	0	0	988.452
AA_ccl26	acute_myeloid	SHKBP1	(Intercept)	9.0925	8.93184	9.25316	9.18375	111.12	0	0	988.444
AA_ccl26	acute_myeloid	TXNDC17	(Intercept)	9.16693	9.00478	9.32907	9.42691	111.001	0	0	987.779
AA_ccl26	acute_myeloid	ATP5MC3	(Intercept)	10.443	10.258	10.628	10.3689	110.824	0	0	986.795
AA_ccl26	acute_myeloid	SUB1	(Intercept)	10.5638	10.3766	10.751	10.7637	110.778	0	0	986.536
AA_ccl26	acute_myeloid	CIB1	(Intercept)	9.63647	9.46559	9.80734	9.55741	110.728	0	0	986.257
AA_ccl26	acute_myeloid	RAB2A	(Intercept)	8.84307	8.68608	9.00006	8.9948	110.598	0	0	985.533
AA_ccl26	acute_myeloid	COMMD6	(Intercept)	11.4027	11.2002	11.6052	10.9413	110.551	0	0	985.267
AA_ccl26	acute_myeloid	CCNI	(Intercept)	11.0066	10.8109	11.2023	10.4985	110.435	0	0	984.618
AA_ccl26	acute_myeloid	ELOC	(Intercept)	9.01234	8.85201	9.17266	9.1149	110.371	0	0	984.263
AA_ccl26	acute_myeloid	NAA38	(Intercept)	9.96916	9.79181	10.1465	9.93652	110.366	0	0	984.234
AA_ccl26	acute_myeloid	CDC37	(Intercept)	9.53136	9.36169	9.70103	9.4443	110.297	0	0	983.85
AA_ccl26	acute_myeloid	SNRPB	(Intercept)	9.13385	8.97082	9.29688	9.25277	110.001	0	0	982.186
AA_ccl26	acute_myeloid	PSMD8	(Intercept)	8.96297	8.80249	9.12345	9.01603	109.656	0	0	980.244
AA_ccl26	acute_myeloid	SEM1	(Intercept)	9.70844	9.53421	9.88267	9.95938	109.407	0	0	978.839
AA_ccl26	acute_myeloid	SKP1	(Intercept)	9.94878	9.77002	10.1275	9.86276	109.27	0	0	978.06
AA_ccl26	acute_myeloid	DYNLRB1	(Intercept)	8.94969	8.7887	9.11067	9.11239	109.153	0	0	977.401
AA_ccl26	acute_myeloid	FIS1	(Intercept)	9.39758	9.2285	9.56666	9.236	109.127	0	0	977.252
AA_ccl26	acute_myeloid	VSIR	(Intercept)	11.3023	11.0989	11.5057	11.1396	109.113	0	0	977.17
AA_ccl26	acute_myeloid	HNRNPU	(Intercept)	9.77434	9.59839	9.9503	9.81713	109.068	0	0	976.916
AA_ccl26	acute_myeloid	ATP6V0D1	(Intercept)	9.96874	9.78912	10.1484	9.87494	108.967	0	0	976.342
AA_ccl26	acute_myeloid	TPT1	(Intercept)	14.0313	13.7782	14.2844	13.4438	108.847	0	0	975.665
AA_ccl26	acute_myeloid	UBC	(Intercept)	11.963	11.7471	12.179	12.0588	108.775	0	0	975.253
AA_ccl26	acute_myeloid	MSN	(Intercept)	10.1641	9.98032	10.3479	10.2377	108.576	0	0	974.125
AA_ccl26	acute_myeloid	C19orf70	(Intercept)	9.07209	8.90798	9.23619	9.13632	108.539	0	0	973.911
AA_ccl26	acute_myeloid	STMP1	(Intercept)	9.7859	9.60867	9.96314	9.50392	108.41	0	0	973.175
AA_ccl26	acute_myeloid	SNRPC	(Intercept)	8.65455	8.49755	8.81155	8.76904	108.233	0	0	972.167
AA_ccl26	acute_myeloid	OS9	(Intercept)	8.82804	8.66752	8.98856	9.04717	107.98	0	0	970.72
AA_ccl26	acute_myeloid	CTSS	(Intercept)	12.2629	12.0395	12.4862	12.2588	107.811	0	0	969.751
AA_ccl26	acute_myeloid	ACTG1	(Intercept)	13.0329	12.7954	13.2704	12.7457	107.736	0	0	969.322
AA_ccl26	acute_myeloid	HNRNPA3	(Intercept)	9.3654	9.1944	9.53641	9.46797	107.532	0	0	968.147
AA_ccl26	acute_myeloid	SRRM1	(Intercept)	9.60835	9.43287	9.78382	9.64785	107.511	0	0	968.026
AA_ccl26	acute_myeloid	ZMAT2	(Intercept)	8.38116	8.22797	8.53434	8.46892	107.423	0	0	967.524
AA_ccl26	acute_myeloid	UQCRFS1	(Intercept)	9.70802	9.53036	9.88569	9.64791	107.286	0	0	966.735
AA_ccl26	acute_myeloid	HLA-B	(Intercept)	13.7609	13.5085	14.0133	13.9419	107.056	0	0	965.406
AA_ccl26	acute_myeloid	RPS27	(Intercept)	13.7565	13.5041	14.0089	13.6005	107.006	0	0	965.115
AA_ccl26	acute_myeloid	ATP5PB	(Intercept)	9.68721	9.50921	9.86521	9.57396	106.853	0	0	964.233
AA_ccl26	acute_myeloid	ATP6AP1	(Intercept)	8.37772	8.22346	8.53198	8.69826	106.629	0	0	962.937
AA_ccl26	acute_myeloid	PSMD13	(Intercept)	8.23493	8.08311	8.38675	8.32458	106.497	0	0	962.17
AA_ccl26	acute_myeloid	CCDC124	(Intercept)	8.1569	8.00642	8.30738	8.13007	106.431	0	0	961.785
AA_ccl26	acute_myeloid	RPS21	(Intercept)	13.2217	12.9776	13.4659	13.0019	106.343	0	0	961.275
AA_ccl26	acute_myeloid	RNPS1	(Intercept)	8.57453	8.41616	8.73291	8.48493	106.299	0	0	961.019
AA_ccl26	acute_myeloid	CSNK1A1	(Intercept)	8.70498	8.54417	8.86578	8.73989	106.284	0	0	960.935
AA_ccl26	acute_myeloid	MIEN1	(Intercept)	9.22518	9.05468	9.39567	8.98196	106.235	0	0	960.649
AA_ccl26	acute_myeloid	EMC6	(Intercept)	8.25777	8.10513	8.4104	8.22084	106.224	0	0	960.585
AA_ccl26	acute_myeloid	GAPDH	(Intercept)	13.6054	13.3539	13.8569	13.5461	106.22	0	0	960.561
AA_ccl26	acute_myeloid	MDH2	(Intercept)	9.25303	9.08195	9.42411	9.25113	106.193	0	0	960.402
AA_ccl26	acute_myeloid	CFP	(Intercept)	10.5171	10.3221	10.712	10.3157	105.934	0	0	958.892
AA_ccl26	acute_myeloid	PLEKHJ1	(Intercept)	8.33739	8.18267	8.4921	8.1299	105.806	0	0	958.144
AA_ccl26	acute_myeloid	ATP5MPL	(Intercept)	10.8834	10.681	11.0858	10.9355	105.597	0	0	956.927
AA_ccl26	acute_myeloid	PSMB7	(Intercept)	8.03702	7.88739	8.18666	8.4072	105.458	0	0	956.112
AA_ccl26	acute_myeloid	NDUFS8	(Intercept)	8.95673	8.78983	9.12364	9.09762	105.364	0	0	955.559
AA_ccl26	acute_myeloid	LAMTOR1	(Intercept)	10.4784	10.283	10.6739	10.1975	105.288	0	0	955.113
AA_ccl26	acute_myeloid	EIF3I	(Intercept)	8.84555	8.68049	9.01062	8.66103	105.216	0	0	954.689
AA_ccl26	acute_myeloid	VIM	(Intercept)	13.4915	13.2386	13.7443	13.3274	104.772	0	0	952.079
AA_ccl26	acute_myeloid	SERBP1	(Intercept)	8.96872	8.80058	9.13686	9.0119	104.729	0	0	951.824
AA_ccl26	acute_myeloid	ANAPC16	(Intercept)	9.56032	9.38107	9.73957	9.20828	104.718	0	0	951.759
AA_ccl26	acute_myeloid	FAM96A	(Intercept)	9.22104	9.0481	9.39397	9.16374	104.689	0	0	951.591
AA_ccl26	acute_myeloid	PSMD4	(Intercept)	8.71633	8.55278	8.87987	8.82942	104.643	0	0	951.316
AA_ccl26	acute_myeloid	RAC2	(Intercept)	10.2025	10.0111	10.394	10.224	104.631	0	0	951.246
AA_ccl26	acute_myeloid	FLNA	(Intercept)	10.6708	10.4704	10.8711	10.7259	104.558	0	0	950.814
AA_ccl26	acute_myeloid	TOMM7	(Intercept)	11.4985	11.2824	11.7146	10.98	104.459	0	0	950.229
AA_ccl26	acute_myeloid	XRCC6	(Intercept)	8.71784	8.55389	8.88179	8.84415	104.402	0	0	949.891
AA_ccl26	acute_myeloid	LSM10	(Intercept)	8.61233	8.4503	8.77436	8.61712	104.36	0	0	949.645
AA_ccl26	acute_myeloid	GABARAPL2	(Intercept)	9.31024	9.13482	9.48567	9.16825	104.205	0	0	948.724
AA_ccl26	acute_myeloid	HM13	(Intercept)	8.99537	8.82549	9.16524	9.17014	103.971	0	0	947.338
AA_ccl26	acute_myeloid	EIF6	(Intercept)	8.94035	8.77147	9.10924	8.79547	103.939	0	0	947.149
AA_ccl26	acute_myeloid	GRB2	(Intercept)	10.242	10.0485	10.4355	10.3711	103.909	0	0	946.968
AA_ccl26	acute_myeloid	ATP5F1B	(Intercept)	9.96333	9.77506	10.1516	10.0639	103.906	0	0	946.948
AA_ccl26	acute_myeloid	EIF3H	(Intercept)	10.2343	10.0406	10.428	9.78441	103.757	0	0	946.062
AA_ccl26	acute_myeloid	GTF3A	(Intercept)	8.85051	8.68295	9.01807	8.75689	103.706	0	0	945.762
AA_ccl26	acute_myeloid	COX5A	(Intercept)	10.3177	10.122	10.5134	10.3392	103.512	0	0	944.605
AA_ccl26	acute_myeloid	UBXN4	(Intercept)	8.52717	8.36533	8.68901	8.65575	103.451	0	0	944.242
AA_ccl26	acute_myeloid	RNH1	(Intercept)	9.91073	9.72241	10.099	9.92954	103.331	0	0	943.524
AA_ccl26	acute_myeloid	ANP32B	(Intercept)	9.83383	9.64659	10.0211	9.56507	103.117	0	0	942.243
AA_ccl26	acute_myeloid	RPL37A	(Intercept)	12.366	12.1305	12.6015	12.3369	103.111	0	0	942.207
AA_ccl26	acute_myeloid	ERH	(Intercept)	9.1994	9.02421	9.37458	9.37177	103.103	0	0	942.157
AA_ccl26	acute_myeloid	GHITM	(Intercept)	9.00439	8.83265	9.17613	8.85343	102.943	0	0	941.202
AA_ccl26	acute_myeloid	RPL38	(Intercept)	11.8366	11.6107	12.0625	11.8323	102.88	0	0	940.824
AA_ccl26	acute_myeloid	TSPO	(Intercept)	12.722	12.4792	12.9648	12.5141	102.862	0	0	940.716
AA_ccl26	acute_myeloid	UBE2L3	(Intercept)	8.8449	8.67595	9.01385	9.2128	102.79	0	0	940.283
AA_ccl26	acute_myeloid	APRT	(Intercept)	10.2443	10.0486	10.4401	9.98115	102.748	0	0	940.029
AA_ccl26	acute_myeloid	LRRFIP1	(Intercept)	10.2354	10.0395	10.4312	10.3603	102.607	0	0	939.182
AA_ccl26	acute_myeloid	NELFE	(Intercept)	7.97615	7.82348	8.12882	7.91332	102.575	0	0	938.99
AA_ccl26	acute_myeloid	PSAP	(Intercept)	12.4991	12.2597	12.7384	12.52	102.523	0	0	938.676
AA_ccl26	acute_myeloid	EEF1A1	(Intercept)	14.9056	14.62	15.1911	14.1524	102.482	0	0	938.429
AA_ccl26	acute_myeloid	AIF1	(Intercept)	13.0119	12.7625	13.2614	12.8567	102.429	0	0	938.11
AA_ccl26	acute_myeloid	PPP2R1A	(Intercept)	8.42235	8.26077	8.58393	8.4694	102.343	0	0	937.592
AA_ccl26	acute_myeloid	EIF3M	(Intercept)	9.49582	9.31348	9.67816	9.18316	102.252	0	0	937.04
AA_ccl26	acute_myeloid	RAB11B	(Intercept)	8.53482	8.37092	8.69872	8.34868	102.24	0	0	936.97
AA_ccl26	acute_myeloid	CBX3	(Intercept)	8.91982	8.74849	9.09116	8.8332	102.215	0	0	936.82
AA_ccl26	acute_myeloid	RAP1A	(Intercept)	9.2198	9.04265	9.39696	8.97806	102.183	0	0	936.624
AA_ccl26	acute_myeloid	SF3B2	(Intercept)	9.1271	8.95168	9.30252	9.26494	102.157	0	0	936.467
AA_ccl26	acute_myeloid	HLA-E	(Intercept)	11.4646	11.2435	11.6858	11.6236	101.791	0	0	934.25
AA_ccl26	acute_myeloid	SSR3	(Intercept)	8.69846	8.53051	8.86641	8.81978	101.687	0	0	933.623
AA_ccl26	acute_myeloid	PAPOLA	(Intercept)	8.7743	8.60466	8.94393	8.7043	101.555	0	0	932.822
AA_ccl26	acute_myeloid	DGUOK	(Intercept)	8.48534	8.32128	8.6494	8.54673	101.548	0	0	932.779
AA_ccl26	acute_myeloid	BUD31	(Intercept)	8.59691	8.43051	8.7633	8.82135	101.439	0	0	932.116
AA_ccl26	acute_myeloid	DDX5	(Intercept)	10.9263	10.7148	11.1378	10.8353	101.41	0	0	931.941
AA_ccl26	acute_myeloid	NDFIP1	(Intercept)	8.89688	8.72459	9.06917	8.8307	101.389	0	0	931.808
AA_ccl26	acute_myeloid	VPS29	(Intercept)	9.27859	9.09881	9.45838	9.38996	101.332	0	0	931.466
AA_ccl26	acute_myeloid	PHPT1	(Intercept)	8.94152	8.76812	9.11492	9.10014	101.243	0	0	930.924
AA_ccl26	acute_myeloid	COPS6	(Intercept)	8.07351	7.91684	8.23018	8.00354	101.177	0	0	930.521
AA_ccl26	acute_myeloid	RPL6	(Intercept)	13.2049	12.9486	13.4613	12.6654	101.137	0	0	930.277
AA_ccl26	acute_myeloid	PNKD	(Intercept)	8.35546	8.19308	8.51784	8.35779	101.03	0	0	929.622
AA_ccl26	acute_myeloid	CALM3	(Intercept)	9.51446	9.32945	9.69948	9.90164	100.971	0	0	929.262
AA_ccl26	acute_myeloid	ATP5MD	(Intercept)	10.3312	10.1302	10.5323	10.5839	100.888	0	0	928.755
AA_ccl26	acute_myeloid	RPL21	(Intercept)	12.8384	12.5885	13.0884	12.379	100.862	0	0	928.597
AA_ccl26	acute_myeloid	SCNM1	(Intercept)	8.39792	8.23425	8.5616	8.42899	100.739	0	0	927.839
AA_ccl26	acute_myeloid	TXN2	(Intercept)	8.45593	8.29111	8.62075	8.51204	100.733	0	0	927.806
AA_ccl26	acute_myeloid	XRN2	(Intercept)	8.95675	8.78189	9.1316	8.85474	100.572	0	0	926.817
AA_ccl26	acute_myeloid	RPS16	(Intercept)	12.5927	12.3468	12.8387	12.1919	100.533	0	0	926.577
AA_ccl26	acute_myeloid	SCAND1	(Intercept)	10.2479	10.0476	10.4482	10.395	100.455	0	0	926.098
AA_ccl26	acute_myeloid	RER1	(Intercept)	8.50607	8.3398	8.67235	8.50635	100.44	0	0	926.008
AA_ccl26	acute_myeloid	RAN	(Intercept)	9.33459	9.15197	9.5172	9.45458	100.364	0	0	925.541
AA_ccl26	acute_myeloid	ANXA11	(Intercept)	9.09554	8.91721	9.27388	9.01817	100.141	0	0	924.169
AA_ccl26	acute_myeloid	GSTK1	(Intercept)	10.2199	10.0195	10.4203	10.1381	100.137	0	0	924.147
AA_ccl26	acute_myeloid	EAPP	(Intercept)	8.01205	7.85493	8.16917	8.06618	100.122	0	0	924.054
AA_ccl26	acute_myeloid	HPS1	(Intercept)	8.28795	8.12522	8.45068	8.31011	99.9983	0	0	923.29
AA_ccl26	acute_myeloid	LSM8	(Intercept)	8.55916	8.39097	8.72734	8.54347	99.9204	0	0	922.809
AA_ccl26	acute_myeloid	PRPF40A	(Intercept)	8.31812	8.15464	8.4816	8.49053	99.9022	0	0	922.697
AA_ccl26	acute_myeloid	S100A11	(Intercept)	13.0808	12.8232	13.3383	13.3198	99.7126	0	0	921.526
AA_ccl26	acute_myeloid	RAB1B	(Intercept)	8.51855	8.3508	8.6863	8.55959	99.7056	0	0	921.482
AA_ccl26	acute_myeloid	CHCHD5	(Intercept)	8.72592	8.55382	8.89802	8.73126	99.5499	0	0	920.519
AA_ccl26	acute_myeloid	RTF2	(Intercept)	8.27187	8.10873	8.43502	8.24063	99.5477	0	0	920.505
AA_ccl26	acute_myeloid	SPCS1	(Intercept)	9.42119	9.23527	9.60711	9.56304	99.4938	0	0	920.171
AA_ccl26	acute_myeloid	RAB5C	(Intercept)	8.26787	8.10466	8.43107	8.3455	99.4654	0	0	919.995
AA_ccl26	acute_myeloid	ADRM1	(Intercept)	8.5463	8.3775	8.7151	8.67528	99.4067	0	0	919.631
AA_ccl26	acute_myeloid	ATP6AP2	(Intercept)	9.10433	8.92434	9.28432	8.8895	99.3132	0	0	919.051
AA_ccl26	acute_myeloid	PAK2	(Intercept)	9.38658	9.20098	9.57218	9.46266	99.2994	0	0	918.965
AA_ccl26	acute_myeloid	TOMM22	(Intercept)	9.00975	8.83152	9.18799	8.85416	99.2489	0	0	918.652
AA_ccl26	acute_myeloid	RPS4X	(Intercept)	13.4905	13.2236	13.7574	12.6866	99.2472	0	0	918.641
AA_ccl26	acute_myeloid	SUPT4H1	(Intercept)	9.3588	9.1735	9.5441	9.32008	99.1646	0	0	918.127
AA_ccl26	acute_myeloid	NDUFB6	(Intercept)	8.37978	8.21367	8.54588	8.49004	99.0519	0	0	917.426
AA_ccl26	acute_myeloid	THOC7	(Intercept)	8.24319	8.07944	8.40695	8.27091	98.8343	0	0	916.071
AA_ccl26	acute_myeloid	CWC15	(Intercept)	8.25176	8.08781	8.41572	8.33392	98.8183	0	0	915.971
AA_ccl26	acute_myeloid	NDUFS3	(Intercept)	8.09963	7.93859	8.26068	8.25772	98.7501	0	0	915.546
AA_ccl26	acute_myeloid	PSMD7	(Intercept)	8.58473	8.41397	8.75549	8.77339	98.7073	0	0	915.278
AA_ccl26	acute_myeloid	HINT1	(Intercept)	11.0011	10.782	11.2201	10.7186	98.6006	0	0	914.612
AA_ccl26	acute_myeloid	ACTR2	(Intercept)	9.82976	9.63399	10.0255	9.92269	98.5827	0	0	914.5
AA_ccl26	acute_myeloid	RPS6	(Intercept)	13.1306	12.869	13.3921	12.5722	98.5739	0	0	914.445
AA_ccl26	acute_myeloid	SON	(Intercept)	10.0609	9.86041	10.2614	10.227	98.5294	0	0	914.167
AA_ccl26	acute_myeloid	MRPL28	(Intercept)	8.1156	7.95368	8.27752	8.30779	98.4098	0	0	913.418
AA_ccl26	acute_myeloid	FIBP	(Intercept)	8.23212	8.06784	8.3964	8.39611	98.3884	0	0	913.284
AA_ccl26	acute_myeloid	SRSF5	(Intercept)	10.3205	10.114	10.527	10.0835	98.1333	0	0	911.684
AA_ccl26	acute_myeloid	PSMC5	(Intercept)	8.30079	8.13465	8.46693	8.46611	98.0966	0	0	911.454
AA_ccl26	acute_myeloid	SYF2	(Intercept)	9.18709	9.00295	9.37124	9.21311	97.9558	0	0	910.569
AA_ccl26	acute_myeloid	STX10	(Intercept)	9.50315	9.31256	9.69374	9.11722	97.8984	0	0	910.208
AA_ccl26	acute_myeloid	WAS	(Intercept)	9.58345	9.39095	9.77594	9.71279	97.7498	0	0	909.272
AA_ccl26	acute_myeloid	POLR1D	(Intercept)	9.46135	9.27128	9.65142	9.15043	97.7344	0	0	909.175
AA_ccl26	acute_myeloid	YWHAE	(Intercept)	8.78855	8.61176	8.96534	9.06687	97.6048	0	0	908.358
AA_ccl26	acute_myeloid	GTF2A2	(Intercept)	8.75891	8.5826	8.93521	8.57275	97.5436	0	0	907.971
AA_ccl26	acute_myeloid	HCST	(Intercept)	11.1164	10.8924	11.3404	11.205	97.4205	0	0	907.194
AA_ccl26	acute_myeloid	IDH3B	(Intercept)	7.77956	7.62235	7.93676	7.79222	97.1614	0	0	905.554
AA_ccl26	acute_myeloid	SNRPA	(Intercept)	8.11963	7.9555	8.28376	8.19997	97.1307	0	0	905.359
AA_ccl26	acute_myeloid	IQGAP1	(Intercept)	10.0253	9.82257	10.228	10.1188	97.1104	0	0	905.23
AA_ccl26	acute_myeloid	TGOLN2	(Intercept)	9.00455	8.82241	9.1867	9.12206	97.062	0	0	904.923
AA_ccl26	acute_myeloid	ENSA	(Intercept)	8.4584	8.28726	8.62955	8.57995	97.0394	0	0	904.78
AA_ccl26	acute_myeloid	EIF1	(Intercept)	13.4209	13.149	13.6927	12.6461	96.9349	0	0	904.116
AA_ccl26	acute_myeloid	TCEA1	(Intercept)	9.00002	8.8176	9.18244	8.92072	96.8678	0	0	903.69
AA_ccl26	acute_myeloid	RPL22L1	(Intercept)	9.49152	9.29899	9.68405	9.32173	96.7943	0	0	903.223
AA_ccl26	acute_myeloid	MALAT1	(Intercept)	14.5602	14.2648	14.8555	14.6513	96.7922	0	0	903.209
AA_ccl26	acute_myeloid	UBB	(Intercept)	10.2951	10.0863	10.504	10.3249	96.7732	0	0	903.088
AA_ccl26	acute_myeloid	EWSR1	(Intercept)	8.47815	8.30599	8.65031	8.66305	96.6882	0	0	902.547
AA_ccl26	acute_myeloid	ARL6IP5	(Intercept)	9.60204	9.4069	9.79718	9.5914	96.6106	0	0	902.053
AA_ccl26	acute_myeloid	TALDO1	(Intercept)	11.3042	11.0744	11.534	11.1766	96.6015	0	0	901.995
AA_ccl26	acute_myeloid	MYL12A	(Intercept)	11.184	10.9565	11.4114	11.5819	96.5415	0	0	901.613
AA_ccl26	acute_myeloid	RGS10	(Intercept)	9.5731	9.37837	9.76782	9.56176	96.527	0	0	901.521
AA_ccl26	acute_myeloid	ENO1	(Intercept)	10.8807	10.6592	11.1022	11.0906	96.4337	0	0	900.925
AA_ccl26	acute_myeloid	LIMD2	(Intercept)	10.6955	10.4777	10.9132	10.5715	96.4311	0	0	900.908
AA_ccl26	acute_myeloid	GTF3C6	(Intercept)	8.24763	8.07963	8.41562	8.56914	96.3933	0	0	900.667
AA_ccl26	acute_myeloid	SNRPE	(Intercept)	8.52234	8.34874	8.69594	8.59777	96.3878	0	0	900.632
AA_ccl26	acute_myeloid	MRPL55	(Intercept)	7.95376	7.79169	8.11583	7.8008	96.3569	0	0	900.434
AA_ccl26	acute_myeloid	COX7A2L	(Intercept)	9.63649	9.43998	9.833	9.26598	96.2829	0	0	899.962
AA_ccl26	acute_myeloid	ACP1	(Intercept)	7.90039	7.73928	8.06151	7.85817	96.2784	0	0	899.933
AA_ccl26	acute_myeloid	SYK	(Intercept)	8.93935	8.75692	9.12179	9.07672	96.2056	0	0	899.468
AA_ccl26	acute_myeloid	SRSF11	(Intercept)	8.5628	8.38804	8.73755	8.62199	96.2054	0	0	899.466
AA_ccl26	acute_myeloid	MBNL1	(Intercept)	9.29539	9.10549	9.48528	9.26051	96.1106	0	0	898.86
AA_ccl26	acute_myeloid	FGR	(Intercept)	10.2927	10.0823	10.5031	10.3058	96.0623	0	0	898.55
AA_ccl26	acute_myeloid	TMEM50A	(Intercept)	9.38305	9.19091	9.57519	9.59982	95.8825	0	0	897.397
AA_ccl26	acute_myeloid	PYURF	(Intercept)	8.74783	8.56868	8.92698	8.50424	95.872	0	0	897.33
AA_ccl26	acute_myeloid	COMMD9	(Intercept)	8.28707	8.11728	8.45685	8.2321	95.8338	0	0	897.085
AA_ccl26	acute_myeloid	ARGLU1	(Intercept)	9.0201	8.83523	9.20497	8.94251	95.7987	0	0	896.86
AA_ccl26	acute_myeloid	NPC2	(Intercept)	11.339	11.1065	11.5715	11.2825	95.7464	0	0	896.524
AA_ccl26	acute_myeloid	BAX	(Intercept)	9.50416	9.30917	9.69915	9.63183	95.7007	0	0	896.23
AA_ccl26	acute_myeloid	SRRM2	(Intercept)	9.51782	9.32254	9.7131	9.4796	95.6964	0	0	896.202
AA_ccl26	acute_myeloid	TMEM208	(Intercept)	8.04177	7.87674	8.2068	8.13911	95.6749	0	0	896.064
AA_ccl26	acute_myeloid	PCBP2	(Intercept)	11.4606	11.225	11.6962	10.9157	95.5178	0	0	895.053
AA_ccl26	acute_myeloid	RBM25	(Intercept)	8.54153	8.36595	8.71712	8.69288	95.5124	0	0	895.018
AA_ccl26	acute_myeloid	BANF1	(Intercept)	9.25255	9.0622	9.44289	9.2162	95.4422	0	0	894.566
AA_ccl26	acute_myeloid	SLC25A3	(Intercept)	10.5851	10.3671	10.803	10.2961	95.3505	0	0	893.975
AA_ccl26	acute_myeloid	RAB31	(Intercept)	9.80658	9.60437	10.0088	9.58283	95.221	0	0	893.139
AA_ccl26	acute_myeloid	POMP	(Intercept)	10.0956	9.88684	10.3043	10.3869	94.9642	0	0	891.478
AA_ccl26	acute_myeloid	PGAM1	(Intercept)	10.1047	9.89568	10.3138	10.1158	94.8945	0	0	891.027
AA_ccl26	acute_myeloid	TIMM8B	(Intercept)	9.00097	8.81459	9.18735	9.17346	94.819	0	0	890.537
AA_ccl26	acute_myeloid	ARHGEF1	(Intercept)	8.7938	8.61165	8.97596	8.74261	94.7873	0	0	890.331
AA_ccl26	acute_myeloid	TAPBP	(Intercept)	9.21034	9.01955	9.40113	9.5032	94.7838	0	0	890.309
AA_ccl26	acute_myeloid	MRPL52	(Intercept)	9.39657	9.20188	9.59126	9.46874	94.7611	0	0	890.161
AA_ccl26	acute_myeloid	RPS20	(Intercept)	9.85294	9.64877	10.0571	9.91922	94.7512	0	0	890.098
AA_ccl26	acute_myeloid	PSMB2	(Intercept)	8.68078	8.50084	8.86071	8.97073	94.7239	0	0	889.92
AA_ccl26	acute_myeloid	RASGRP2	(Intercept)	8.66693	8.48707	8.84679	8.97359	94.6112	0	0	889.189
AA_ccl26	acute_myeloid	HSBP1	(Intercept)	9.81506	9.61117	10.019	9.98678	94.5164	0	0	888.572
AA_ccl26	acute_myeloid	TKT	(Intercept)	11.4716	11.2332	11.71	11.0961	94.4732	0	0	888.291
AA_ccl26	acute_myeloid	EIF3D	(Intercept)	8.88075	8.69572	9.06578	8.68276	94.2363	0	0	886.748
AA_ccl26	acute_myeloid	NSA2	(Intercept)	9.29	9.0962	9.4838	9.10154	94.119	0	0	885.983
AA_ccl26	acute_myeloid	SCP2	(Intercept)	8.39068	8.21558	8.56577	8.48151	94.0879	0	0	885.779
AA_ccl26	acute_myeloid	U2SURP	(Intercept)	8.11018	7.94087	8.27948	8.32573	94.0541	0	0	885.559
AA_ccl26	acute_myeloid	POLR2E	(Intercept)	9.04881	8.8599	9.23771	8.9635	94.0503	0	0	885.534
AA_ccl26	acute_myeloid	M6PR	(Intercept)	8.80846	8.62454	8.99237	8.8372	94.0358	0	0	885.439
AA_ccl26	acute_myeloid	ILF2	(Intercept)	8.17224	8.00155	8.34293	8.15444	94.0062	0	0	885.246
AA_ccl26	acute_myeloid	SSNA1	(Intercept)	8.85729	8.67225	9.04234	8.63114	93.9812	0	0	885.082
AA_ccl26	acute_myeloid	SPCS3	(Intercept)	8.71239	8.53024	8.89454	8.92006	93.9112	0	0	884.624
AA_ccl26	acute_myeloid	UBE2B	(Intercept)	8.91655	8.72997	9.10313	8.78128	93.8312	0	0	884.101
AA_ccl26	acute_myeloid	POLE4	(Intercept)	9.73097	9.52729	9.93466	9.21636	93.801	0	0	883.903
AA_ccl26	acute_myeloid	RPN1	(Intercept)	8.87942	8.69352	9.06532	8.90849	93.7812	0	0	883.773
AA_ccl26	acute_myeloid	RALY	(Intercept)	8.86769	8.68199	9.0534	8.83313	93.7546	0	0	883.599
AA_ccl26	acute_myeloid	CAPNS1	(Intercept)	9.13414	8.94273	9.32556	9.53291	93.6942	0	0	883.203
AA_ccl26	acute_myeloid	FUNDC2	(Intercept)	8.53778	8.35868	8.71688	8.39523	93.5985	0	0	882.575
AA_ccl26	acute_myeloid	ATRAID	(Intercept)	8.50201	8.32354	8.68048	8.44968	93.5335	0	0	882.149
AA_ccl26	acute_myeloid	VDAC2	(Intercept)	9.12766	8.93588	9.31945	8.968	93.4452	0	0	881.568
AA_ccl26	acute_myeloid	PSMB4	(Intercept)	8.71068	8.52762	8.89374	8.64922	93.4278	0	0	881.454
AA_ccl26	acute_myeloid	KIF5B	(Intercept)	8.32256	8.14759	8.49752	8.30422	93.3935	0	0	881.229
AA_ccl26	acute_myeloid	VAPA	(Intercept)	9.60116	9.39925	9.80308	9.30593	93.3599	0	0	881.008
AA_ccl26	acute_myeloid	C1orf43	(Intercept)	8.53263	8.35311	8.71214	8.53317	93.3251	0	0	880.779
AA_cenpa	acute_myeloid	RPS15	(Intercept)	13.8857	13.7347	14.0366	13.7946	180.634	0	0	1262.86
AA_cenpa	acute_myeloid	COX6B1	(Intercept)	11.6099	11.4813	11.7386	11.6667	177.194	0	0	1252.18
AA_cenpa	acute_myeloid	OAZ1	(Intercept)	13.1149	12.9689	13.2609	13.0868	176.366	0	0	1249.58
AA_cenpa	acute_myeloid	EDF1	(Intercept)	10.5112	10.3894	10.633	10.4637	169.396	0	0	1226.96
AA_cenpa	acute_myeloid	TMSB10	(Intercept)	15.3736	15.1885	15.5587	15.5838	163.085	0	0	1205.44
AA_cenpa	acute_myeloid	ACTB	(Intercept)	15.5796	15.3902	15.7689	15.5152	161.53	0	0	1199.98
AA_cenpa	acute_myeloid	MYL6	(Intercept)	13.0478	12.889	13.2065	13.071	161.35	0	0	1199.34
AA_cenpa	acute_myeloid	FAU	(Intercept)	13.8087	13.6406	13.9767	13.5564	161.347	0	0	1199.33
AA_cenpa	acute_myeloid	COX7C	(Intercept)	11.6479	11.5056	11.7901	11.6056	160.748	0	0	1197.21
AA_cenpa	acute_myeloid	SRP14	(Intercept)	10.9218	10.7868	11.0569	11.0357	158.786	0	0	1190.18
AA_cenpa	acute_myeloid	YWHAB	(Intercept)	11.2443	11.0995	11.389	11.1941	152.515	0	0	1166.98
AA_cenpa	acute_myeloid	CFL1	(Intercept)	13.1594	12.9894	13.3294	13.2372	151.971	0	0	1164.91
AA_cenpa	acute_myeloid	WDR83OS	(Intercept)	10.528	10.3915	10.6644	10.4193	151.529	0	0	1163.23
AA_cenpa	acute_myeloid	RPL41	(Intercept)	15.2414	15.0419	15.4409	15.0442	149.998	0	0	1157.34
AA_cenpa	acute_myeloid	UBA52	(Intercept)	12.9185	12.7478	13.0892	12.7394	148.56	0	0	1151.74
AA_cenpa	acute_myeloid	RPL28	(Intercept)	14.4386	14.2466	14.6307	14.6719	147.591	0	0	1147.94
AA_cenpa	acute_myeloid	RPS9	(Intercept)	13.6323	13.4509	13.8136	13.5143	147.585	0	0	1147.91
AA_cenpa	acute_myeloid	COX4I1	(Intercept)	12.475	12.3079	12.6422	12.3092	146.546	0	0	1143.8
AA_cenpa	acute_myeloid	ARPC3	(Intercept)	12.2122	12.0483	12.3761	12.0493	146.299	0	0	1142.82
AA_cenpa	acute_myeloid	SERF2	(Intercept)	13.5075	13.3262	13.6889	13.5762	146.254	0	0	1142.64
AA_cenpa	acute_myeloid	ATP6V0B	(Intercept)	11.1821	11.0299	11.3344	11.1124	144.23	0	0	1134.5
AA_cenpa	acute_myeloid	TMSB4X	(Intercept)	15.2643	15.0554	15.4732	15.1945	143.487	0	0	1131.48
AA_cenpa	acute_myeloid	GNG5	(Intercept)	11.2577	11.1035	11.412	11.4059	143.285	0	0	1130.66
AA_cenpa	acute_myeloid	AP2S1	(Intercept)	10.9972	10.8456	11.1488	10.9212	142.43	0	0	1127.15
AA_cenpa	acute_myeloid	CHCHD2	(Intercept)	11.2929	11.1369	11.449	11.1445	142.076	0	0	1125.7
AA_cenpa	acute_myeloid	ATP5MG	(Intercept)	12.0791	11.9113	12.247	11.9239	141.318	0	0	1122.56
AA_cenpa	acute_myeloid	S100A4	(Intercept)	14.9693	14.7596	15.1789	14.9086	140.178	0	0	1117.81
AA_cenpa	acute_myeloid	TRAPPC1	(Intercept)	10.1178	9.97589	10.2596	10.1821	140.016	0	0	1117.13
AA_cenpa	acute_myeloid	RPL36AL	(Intercept)	11.493	11.3312	11.6548	11.3741	139.495	0	0	1114.94
AA_cenpa	acute_myeloid	CAPZB	(Intercept)	10.4567	10.3089	10.6046	10.5143	138.855	0	0	1112.23
AA_cenpa	acute_myeloid	COX5B	(Intercept)	11.4814	11.3189	11.6439	11.5576	138.735	0	0	1111.73
AA_cenpa	acute_myeloid	S100A6	(Intercept)	15.0677	14.8539	15.2815	15.067	138.391	0	0	1110.27
AA_cenpa	acute_myeloid	SH3BGRL3	(Intercept)	14.0647	13.8648	14.2645	13.9894	138.186	0	0	1109.39
AA_cenpa	acute_myeloid	NDUFB10	(Intercept)	9.79834	9.65861	9.93806	9.65262	137.685	0	0	1107.26
AA_cenpa	acute_myeloid	ANAPC11	(Intercept)	10.2003	10.0534	10.3473	9.97764	136.293	0	0	1101.26
AA_cenpa	acute_myeloid	GMFG	(Intercept)	11.4015	11.2358	11.5673	11.3369	135.061	0	0	1095.9
AA_cenpa	acute_myeloid	ARPC2	(Intercept)	11.7022	11.532	11.8724	11.6115	134.962	0	0	1095.47
AA_cenpa	acute_myeloid	ELOB	(Intercept)	11.6391	11.4694	11.8088	11.6475	134.672	0	0	1094.2
AA_cenpa	acute_myeloid	NDUFB11	(Intercept)	10.5417	10.388	10.6955	10.4884	134.65	0	0	1094.1
AA_cenpa	acute_myeloid	RHOA	(Intercept)	11.83	11.6574	12.0025	11.7443	134.635	0	0	1094.04
AA_cenpa	acute_myeloid	FTL	(Intercept)	16.0961	15.8611	16.3312	16.1634	134.44	0	0	1093.18
AA_cenpa	acute_myeloid	H3F3A	(Intercept)	13.1408	12.9484	13.3331	12.8242	134.161	0	0	1091.96
AA_cenpa	acute_myeloid	RPL11	(Intercept)	13.929	13.725	14.133	13.7005	134.063	0	0	1091.52
AA_cenpa	acute_myeloid	COX8A	(Intercept)	11.5209	11.352	11.6897	11.5498	133.971	0	0	1091.12
AA_cenpa	acute_myeloid	PFN1	(Intercept)	13.6422	13.4411	13.8432	13.4757	133.212	0	0	1087.76
AA_cenpa	acute_myeloid	TPI1	(Intercept)	11.0495	10.8858	11.2132	10.9617	132.534	0	0	1084.74
AA_cenpa	acute_myeloid	PFDN5	(Intercept)	12.8359	12.6452	13.0266	12.5687	132.167	0	0	1083.1
AA_cenpa	acute_myeloid	PTMA	(Intercept)	13.4341	13.234	13.6343	13.3397	131.815	0	0	1081.52
AA_cenpa	acute_myeloid	NDUFB4	(Intercept)	9.5121	9.36976	9.65444	9.61711	131.209	0	0	1078.78
AA_cenpa	acute_myeloid	LAPTM5	(Intercept)	11.7912	11.6143	11.9681	11.7322	130.881	0	0	1077.3
AA_cenpa	acute_myeloid	ATP5MC2	(Intercept)	12.2945	12.1096	12.4793	12.0872	130.575	0	0	1075.91
AA_cenpa	acute_myeloid	RPL29	(Intercept)	13.5618	13.3571	13.7664	13.2597	130.129	0	0	1073.88
AA_cenpa	acute_myeloid	RPS12	(Intercept)	14.3343	14.1154	14.5532	14.1038	128.555	0	0	1066.66
AA_cenpa	acute_myeloid	RPL19	(Intercept)	14.0647	13.8476	14.2817	13.7974	127.205	0	0	1060.37
AA_cenpa	acute_myeloid	PSMA7	(Intercept)	10.7505	10.5845	10.9165	10.8086	127.145	0	0	1060.1
AA_cenpa	acute_myeloid	RHOG	(Intercept)	10.7625	10.596	10.9291	10.9069	126.857	0	0	1058.75
AA_cenpa	acute_myeloid	C19orf53	(Intercept)	9.68853	9.53848	9.83857	9.63288	126.78	0	0	1058.38
AA_cenpa	acute_myeloid	RPS25	(Intercept)	12.8267	12.6277	13.0256	12.6502	126.604	0	0	1057.56
AA_cenpa	acute_myeloid	EIF3G	(Intercept)	10.1065	9.94903	10.2639	10.1003	126.034	0	0	1054.87
AA_cenpa	acute_myeloid	RPL35	(Intercept)	12.7171	12.5158	12.9184	12.6547	124.012	0	0	1045.23
AA_cenpa	acute_myeloid	RPL32	(Intercept)	14.2459	14.0201	14.4717	13.9857	123.867	0	0	1044.53
AA_cenpa	acute_myeloid	RPL30	(Intercept)	14.1155	13.8915	14.3395	13.7825	123.714	0	0	1043.79
AA_cenpa	acute_myeloid	EEF1D	(Intercept)	11.8086	11.62	11.9973	11.589	122.917	0	0	1039.94
AA_cenpa	acute_myeloid	ARHGDIB	(Intercept)	11.7382	11.5505	11.9258	11.7631	122.804	0	0	1039.39
AA_cenpa	acute_myeloid	TMEM258	(Intercept)	10.566	10.3968	10.7352	10.5386	122.606	0	0	1038.42
AA_cenpa	acute_myeloid	PRR13	(Intercept)	10.7423	10.5697	10.9148	10.8105	122.246	0	0	1036.67
AA_cenpa	acute_myeloid	RPL36	(Intercept)	13.2307	13.0172	13.4443	13.2107	121.661	0	0	1033.8
AA_cenpa	acute_myeloid	RPL18A	(Intercept)	13.8513	13.6272	14.0755	13.541	121.314	0	0	1032.09
AA_cenpa	acute_myeloid	HMGB1	(Intercept)	10.9341	10.7571	11.1112	10.8265	121.275	0	0	1031.9
AA_cenpa	acute_myeloid	MORF4L1	(Intercept)	9.69164	9.53428	9.849	9.51475	120.924	0	0	1030.17
AA_cenpa	acute_myeloid	UQCRH	(Intercept)	11.0758	10.8957	11.2558	10.8852	120.79	0	0	1029.51
AA_cenpa	acute_myeloid	ATP5PF	(Intercept)	10.0063	9.8434	10.1693	9.83787	120.576	0	0	1028.45
AA_cenpa	acute_myeloid	NDUFA4	(Intercept)	10.8272	10.6508	11.0035	10.902	120.552	0	0	1028.33
AA_cenpa	acute_myeloid	OTUB1	(Intercept)	9.05001	8.90203	9.19799	9.16572	120.079	0	0	1025.97
AA_cenpa	acute_myeloid	COX7A2	(Intercept)	10.6872	10.5119	10.8625	10.6623	119.68	0	0	1023.98
AA_cenpa	acute_myeloid	UQCR10	(Intercept)	10.6891	10.5133	10.8648	10.7802	119.429	0	0	1022.73
AA_cenpa	acute_myeloid	TYROBP	(Intercept)	13.9744	13.7445	14.2043	13.8601	119.363	0	0	1022.4
AA_cenpa	acute_myeloid	CLIC1	(Intercept)	11.8118	11.6172	12.0063	11.9151	119.194	0	0	1021.55
AA_cenpa	acute_myeloid	EIF3K	(Intercept)	11.4061	11.2176	11.5945	11.2176	118.846	0	0	1019.8
AA_cenpa	acute_myeloid	SELENOH	(Intercept)	10.1722	10.0033	10.3411	10.1361	118.223	0	0	1016.65
AA_cenpa	acute_myeloid	ATP5MF	(Intercept)	10.8879	10.7068	11.0689	10.9024	118.059	0	0	1015.82
AA_cenpa	acute_myeloid	RPL31	(Intercept)	11.629	11.4345	11.8235	11.3982	117.374	0	0	1012.33
AA_cenpa	acute_myeloid	FXYD5	(Intercept)	11.4904	11.2982	11.6827	11.3534	117.353	0	0	1012.23
AA_cenpa	acute_myeloid	PYCARD	(Intercept)	11.4021	11.2108	11.5933	11.4835	117.063	0	0	1010.74
AA_cenpa	acute_myeloid	PSMB1	(Intercept)	9.73989	9.57614	9.90364	9.85952	116.784	0	0	1009.31
AA_cenpa	acute_myeloid	NDUFB2	(Intercept)	10.5617	10.384	10.7395	10.5683	116.671	0	0	1008.73
AA_cenpa	acute_myeloid	ATP5F1E	(Intercept)	13.4539	13.2264	13.6814	13.3136	116.118	0	0	1005.88
AA_cenpa	acute_myeloid	SNRPD2	(Intercept)	10.4684	10.2905	10.6462	10.3473	115.542	0	0	1002.9
AA_cenpa	acute_myeloid	RPL27	(Intercept)	12.3597	12.1493	12.5701	12.0323	115.33	0	0	1001.79
AA_cenpa	acute_myeloid	LAMTOR2	(Intercept)	9.7149	9.54915	9.88065	9.62077	115.081	0	0	1000.5
AA_cenpa	acute_myeloid	SSR4	(Intercept)	10.5221	10.3423	10.702	10.6566	114.867	0	0	999.383
AA_cenpa	acute_myeloid	PPP1CA	(Intercept)	10.3087	10.1324	10.485	10.1935	114.809	0	0	999.077
AA_cenpa	acute_myeloid	RPL24	(Intercept)	12.7155	12.4979	12.9331	12.3467	114.722	0	0	998.626
AA_cenpa	acute_myeloid	COX6A1	(Intercept)	11.0258	10.8366	11.2151	11.1207	114.411	0	0	996.994
AA_cenpa	acute_myeloid	SEC61B	(Intercept)	10.6396	10.4569	10.8222	10.6325	114.379	0	0	996.826
AA_cenpa	acute_myeloid	ZNHIT1	(Intercept)	9.47022	9.30716	9.63327	9.43776	114.034	0	0	995.014
AA_cenpa	acute_myeloid	RPL35A	(Intercept)	13.4896	13.2573	13.7219	13.1124	114.021	0	0	994.941
AA_cenpa	acute_myeloid	CORO1A	(Intercept)	11.7113	11.5091	11.9135	11.7306	113.734	0	0	993.431
AA_cenpa	acute_myeloid	UQCRB	(Intercept)	11.0302	10.8386	11.2217	10.9788	113.061	0	0	989.868
AA_cenpa	acute_myeloid	GSTP1	(Intercept)	12.3325	12.1181	12.5468	12.0926	112.981	0	0	989.441
AA_cenpa	acute_myeloid	MYL12B	(Intercept)	10.7104	10.5239	10.8969	11.0154	112.756	0	0	988.242
AA_cenpa	acute_myeloid	NDUFS7	(Intercept)	9.58293	9.41585	9.75001	9.6294	112.612	0	0	987.475
AA_cenpa	acute_myeloid	RPL18	(Intercept)	13.4263	13.1922	13.6604	13.1008	112.601	0	0	987.417
AA_cenpa	acute_myeloid	SF3B5	(Intercept)	10.0932	9.91708	10.2694	9.84934	112.507	0	0	986.914
AA_cenpa	acute_myeloid	FKBP1A	(Intercept)	10.8535	10.664	11.0429	10.6144	112.485	0	0	986.796
AA_cenpa	acute_myeloid	RPS13	(Intercept)	14.2143	13.9651	14.4634	13.7987	112.017	0	0	984.293
AA_cenpa	acute_myeloid	COX6C	(Intercept)	10.7882	10.5987	10.9776	10.9834	111.825	0	0	983.261
AA_cenpa	acute_myeloid	PSMB6	(Intercept)	9.64505	9.47541	9.81468	9.7144	111.637	0	0	982.251
AA_cenpa	acute_myeloid	LSM7	(Intercept)	9.95166	9.77646	10.1269	9.85131	111.526	0	0	981.649
AA_cenpa	acute_myeloid	NDUFA2	(Intercept)	9.87174	9.69757	10.0459	9.80968	111.278	0	0	980.316
AA_cenpa	acute_myeloid	KRTCAP2	(Intercept)	9.72291	9.5507	9.89511	9.88416	110.859	0	0	978.043
AA_cenpa	acute_myeloid	AURKAIP1	(Intercept)	9.73662	9.56391	9.90933	9.60252	110.689	0	0	977.121
AA_cenpa	acute_myeloid	ENY2	(Intercept)	9.7065	9.53385	9.87914	9.71506	110.39	0	0	975.493
AA_cenpa	acute_myeloid	VAMP8	(Intercept)	10.9388	10.7437	11.1338	11.0523	110.104	0	0	973.934
AA_cenpa	acute_myeloid	TPM3	(Intercept)	11.4768	11.2721	11.6815	11.6702	110.08	0	0	973.805
AA_cenpa	acute_myeloid	RPL14	(Intercept)	12.7041	12.4764	12.9319	12.4989	109.522	0	0	970.746
AA_cenpa	acute_myeloid	RPLP1	(Intercept)	15.3479	15.0726	15.6231	14.7878	109.482	0	0	970.526
AA_cenpa	acute_myeloid	AP2M1	(Intercept)	9.27981	9.11306	9.44657	9.2344	109.263	0	0	969.326
AA_cenpa	acute_myeloid	RPLP2	(Intercept)	13.2695	13.031	13.508	13.0227	109.25	0	0	969.255
AA_cenpa	acute_myeloid	RPL12	(Intercept)	13.5315	13.2877	13.7754	13.3655	108.939	0	0	967.537
AA_cenpa	acute_myeloid	NDUFA1	(Intercept)	10.937	10.7398	11.1343	10.9777	108.889	0	0	967.258
AA_cenpa	acute_myeloid	HNRNPA2B1	(Intercept)	10.8783	10.682	11.0745	10.9132	108.823	0	0	966.898
AA_cenpa	acute_myeloid	NDUFB7	(Intercept)	9.98608	9.80579	10.1664	10.0034	108.749	0	0	966.485
AA_cenpa	acute_myeloid	GPSM3	(Intercept)	10.7026	10.5093	10.896	10.5762	108.692	0	0	966.168
AA_cenpa	acute_myeloid	RPS24	(Intercept)	14.2259	13.9689	14.4828	13.7791	108.689	0	0	966.155
AA_cenpa	acute_myeloid	RPS28	(Intercept)	14.2776	14.0196	14.5357	14.0645	108.628	0	0	965.815
AA_cenpa	acute_myeloid	EID1	(Intercept)	9.68026	9.50517	9.85536	9.77194	108.547	0	0	965.369
AA_cenpa	acute_myeloid	DAZAP2	(Intercept)	10.6935	10.4995	10.8875	10.6305	108.236	0	0	963.643
AA_cenpa	acute_myeloid	DCTN3	(Intercept)	8.95497	8.792	9.11793	8.92613	107.89	0	0	961.714
AA_cenpa	acute_myeloid	TBCA	(Intercept)	9.87506	9.69517	10.055	9.75684	107.78	0	0	961.099
AA_cenpa	acute_myeloid	RAB7A	(Intercept)	9.34148	9.17115	9.51182	9.37943	107.679	0	0	960.536
AA_cenpa	acute_myeloid	NEDD8	(Intercept)	9.83035	9.65089	10.0098	9.82178	107.553	0	0	959.829
AA_cenpa	acute_myeloid	PPIA	(Intercept)	12.0711	11.8499	12.2922	12.1844	107.172	0	0	957.692
AA_cenpa	acute_myeloid	ATP6V1F	(Intercept)	10.4405	10.2492	10.6318	10.4206	107.157	0	0	957.608
AA_cenpa	acute_myeloid	MRPS21	(Intercept)	9.18754	9.01858	9.3565	9.28567	106.766	0	0	955.408
AA_cenpa	acute_myeloid	RPS19	(Intercept)	13.9238	13.6675	14.18	13.9142	106.681	0	0	954.931
AA_cenpa	acute_myeloid	SUMO2	(Intercept)	10.688	10.4893	10.8866	10.6178	105.659	0	0	949.134
AA_cenpa	acute_myeloid	UXT	(Intercept)	9.87176	9.68827	10.0552	9.60984	105.634	0	0	948.991
AA_cenpa	acute_myeloid	GUK1	(Intercept)	10.3348	10.1425	10.527	10.2454	105.537	0	0	948.441
AA_cenpa	acute_myeloid	UBL5	(Intercept)	11.2985	11.0882	11.5089	11.1167	105.472	0	0	948.066
AA_cenpa	acute_myeloid	OST4	(Intercept)	11.1091	10.9022	11.3161	10.8376	105.407	0	0	947.694
AA_cenpa	acute_myeloid	RPS15A	(Intercept)	13.9521	13.6915	14.2127	13.5277	105.123	0	0	946.073
AA_cenpa	acute_myeloid	TRMT112	(Intercept)	9.63638	9.45632	9.81644	9.62396	105.077	0	0	945.805
AA_cenpa	acute_myeloid	SSR2	(Intercept)	9.77236	9.58953	9.95519	9.62727	104.944	0	0	945.045
AA_cenpa	acute_myeloid	RPL37	(Intercept)	13.5104	13.2574	13.7634	13.3894	104.864	0	0	944.587
AA_cenpa	acute_myeloid	CAP1	(Intercept)	10.4625	10.2665	10.6586	10.4075	104.774	0	0	944.068
AA_cenpa	acute_myeloid	ATP5IF1	(Intercept)	9.74922	9.566	9.93244	9.78891	104.474	0	0	942.34
AA_cenpa	acute_myeloid	SAP18	(Intercept)	9.79118	9.60691	9.97545	9.93364	104.328	0	0	941.498
AA_cenpa	acute_myeloid	ARF1	(Intercept)	10.0339	9.84506	10.2228	10.0582	104.308	0	0	941.384
AA_cenpa	acute_myeloid	GABARAP	(Intercept)	12.4672	12.2321	12.7024	12.2393	104.101	0	0	940.189
AA_cenpa	acute_myeloid	VPS28	(Intercept)	9.60594	9.42444	9.78744	9.5522	103.916	0	0	939.117
AA_cenpa	acute_myeloid	ARHGDIA	(Intercept)	9.86607	9.67928	10.0529	9.9176	103.708	0	0	937.908
AA_cenpa	acute_myeloid	UQCRQ	(Intercept)	10.5837	10.3833	10.7841	10.5514	103.702	0	0	937.876
AA_cenpa	acute_myeloid	UBE2D3	(Intercept)	10.2266	10.0324	10.4208	10.1314	103.414	0	0	936.197
AA_cenpa	acute_myeloid	SNRPD3	(Intercept)	9.07784	8.9049	9.25078	9.16876	103.062	0	0	934.147
AA_cenpa	acute_myeloid	UBE2I	(Intercept)	9.17571	9.00076	9.35067	9.12747	102.972	0	0	933.617
AA_cenpa	acute_myeloid	PARVG	(Intercept)	9.33487	9.15663	9.51311	9.32037	102.83	0	0	932.785
AA_cenpa	acute_myeloid	HNRNPK	(Intercept)	10.144	9.94931	10.3387	10.1186	102.294	0	0	929.637
AA_cenpa	acute_myeloid	RPL13	(Intercept)	14.3775	14.1011	14.6538	13.9502	102.158	0	0	928.84
AA_cenpa	acute_myeloid	MRPL57	(Intercept)	8.86776	8.69631	9.0392	8.91807	101.555	0	0	925.27
AA_cenpa	acute_myeloid	CNPY3	(Intercept)	10.3571	10.1568	10.5574	10.2421	101.537	0	0	925.167
AA_cenpa	acute_myeloid	UQCRC1	(Intercept)	9.42283	9.24042	9.60524	9.41263	101.423	0	0	924.485
AA_cenpa	acute_myeloid	RWDD1	(Intercept)	8.94902	8.77573	9.12231	8.96536	101.394	0	0	924.315
AA_cenpa	acute_myeloid	RBM8A	(Intercept)	9.12865	8.95187	9.30543	9.19361	101.387	0	0	924.272
AA_cenpa	acute_myeloid	H2AFY	(Intercept)	10.2057	10.0079	10.4034	10.1798	101.334	0	0	923.961
AA_cenpa	acute_myeloid	PRDX5	(Intercept)	10.2177	10.0197	10.4157	10.1441	101.319	0	0	923.867
AA_cenpa	acute_myeloid	RPL8	(Intercept)	13.4405	13.1799	13.7012	13.147	101.232	0	0	923.355
AA_cenpa	acute_myeloid	ANXA2	(Intercept)	11.6027	11.3774	11.828	11.7243	101.093	0	0	922.527
AA_cenpa	acute_myeloid	ARF5	(Intercept)	10.2866	10.0868	10.4864	10.0715	101.088	0	0	922.491
AA_cenpa	acute_myeloid	RPS3	(Intercept)	13.4247	13.163	13.6863	12.9943	100.745	0	0	920.444
AA_cenpa	acute_myeloid	ATP6V1G1	(Intercept)	10.4817	10.2768	10.6865	10.5064	100.471	0	0	918.806
AA_cenpa	acute_myeloid	BCAP31	(Intercept)	9.23647	9.05589	9.41706	9.32699	100.425	0	0	918.531
AA_cenpa	acute_myeloid	TMBIM6	(Intercept)	10.198	9.99845	10.3976	10.4873	100.328	0	0	917.945
AA_cenpa	acute_myeloid	CDC42	(Intercept)	10.5959	10.3885	10.8032	10.6387	100.314	0	0	917.862
AA_cenpa	acute_myeloid	ANXA5	(Intercept)	10.74	10.5294	10.9505	10.925	100.145	0	0	916.847
AA_cenpa	acute_myeloid	TMEM147	(Intercept)	8.61008	8.44089	8.77927	8.58553	99.9173	0	0	915.477
AA_cenpa	acute_myeloid	CALM1	(Intercept)	11.3227	11.0999	11.5454	11.5346	99.8006	0	0	914.773
AA_cenpa	acute_myeloid	RPL34	(Intercept)	14.234	13.9535	14.5144	13.817	99.6511	0	0	913.87
AA_cenpa	acute_myeloid	SSBP1	(Intercept)	9.15692	8.97632	9.33752	9.01831	99.5501	0	0	913.259
AA_cenpa	acute_myeloid	RPL22	(Intercept)	12.6486	12.3984	12.8989	12.3339	99.2443	0	0	911.406
AA_cenpa	acute_myeloid	ZC3H15	(Intercept)	8.93522	8.75827	9.11218	8.81859	99.1397	0	0	910.77
AA_cenpa	acute_myeloid	RTN4	(Intercept)	9.74783	9.55477	9.94089	9.58814	99.1355	0	0	910.745
AA_cenpa	acute_myeloid	H3F3B	(Intercept)	12.6583	12.4076	12.909	12.7132	99.1338	0	0	910.734
AA_cenpa	acute_myeloid	ATP5PD	(Intercept)	10.0555	9.85624	10.2547	10.3597	99.0991	0	0	910.523
AA_cenpa	acute_myeloid	SF3B6	(Intercept)	9.13406	8.95277	9.31534	9.17516	98.9265	0	0	909.474
AA_cenpa	acute_myeloid	COX7B	(Intercept)	10.4705	10.2626	10.6784	10.5881	98.8739	0	0	909.153
AA_cenpa	acute_myeloid	COX14	(Intercept)	9.17192	8.98976	9.35408	9.07698	98.8584	0	0	909.059
AA_cenpa	acute_myeloid	RPS14	(Intercept)	14.134	13.853	14.415	13.5952	98.7611	0	0	908.466
AA_cenpa	acute_myeloid	CUTA	(Intercept)	9.27696	9.09246	9.46146	9.04828	98.7258	0	0	908.25
AA_cenpa	acute_myeloid	YWHAZ	(Intercept)	10.4974	10.2885	10.7064	10.5082	98.6361	0	0	907.703
AA_cenpa	acute_myeloid	RNF181	(Intercept)	9.68373	9.48994	9.87753	9.78901	98.1109	0	0	904.487
AA_cenpa	acute_myeloid	RPS18	(Intercept)	13.8585	13.5803	14.1367	13.579	97.8063	0	0	902.614
AA_cenpa	acute_myeloid	SNU13	(Intercept)	9.08206	8.89969	9.26443	9.21678	97.7797	0	0	902.451
AA_cenpa	acute_myeloid	PIN1	(Intercept)	8.24114	8.0756	8.40668	8.18947	97.7457	0	0	902.241
AA_cenpa	acute_myeloid	RPL23A	(Intercept)	12.0719	11.8292	12.3146	11.8499	97.6597	0	0	901.711
AA_cenpa	acute_myeloid	EIF4G2	(Intercept)	9.85049	9.65235	10.0486	9.61674	97.6129	0	0	901.422
AA_cenpa	acute_myeloid	ERP29	(Intercept)	10.1897	9.9845	10.3949	10.0674	97.5043	0	0	900.752
AA_cenpa	acute_myeloid	ARPC5	(Intercept)	10.6217	10.4078	10.8357	10.7545	97.4808	0	0	900.607
AA_cenpa	acute_myeloid	NDUFS6	(Intercept)	9.6719	9.47671	9.86708	9.64883	97.2928	0	0	899.444
AA_cenpa	acute_myeloid	RPS11	(Intercept)	11.945	11.7036	12.1864	11.7384	97.1464	0	0	898.537
AA_cenpa	acute_myeloid	MLF2	(Intercept)	8.61888	8.44374	8.79402	8.59517	96.6218	0	0	895.276
AA_cenpa	acute_myeloid	PPP4C	(Intercept)	9.5164	9.32297	9.70983	9.49461	96.5972	0	0	895.123
AA_cenpa	acute_myeloid	LAMTOR5	(Intercept)	9.24985	9.06168	9.43802	9.16551	96.5176	0	0	894.627
AA_cenpa	acute_myeloid	PRDX6	(Intercept)	9.26946	9.08086	9.45807	9.29318	96.496	0	0	894.492
AA_cenpa	acute_myeloid	PSMB3	(Intercept)	10.4484	10.2358	10.661	10.6305	96.4956	0	0	894.489
AA_cenpa	acute_myeloid	UQCR11	(Intercept)	11.5708	11.3349	11.8067	11.4313	96.3021	0	0	893.281
AA_cenpa	acute_myeloid	BTF3	(Intercept)	11.9519	11.7082	12.1956	11.5085	96.2875	0	0	893.19
AA_cenpa	acute_myeloid	COPE	(Intercept)	9.82712	9.62652	10.0277	9.94243	96.1832	0	0	892.537
AA_cenpa	acute_myeloid	RPL27A	(Intercept)	11.3684	11.1363	11.6005	11.1657	96.1644	0	0	892.419
AA_cenpa	acute_myeloid	FAM96B	(Intercept)	9.26545	9.07623	9.45467	9.33267	96.1434	0	0	892.288
AA_cenpa	acute_myeloid	RPL39	(Intercept)	14.5645	14.267	14.8619	14.2731	96.1427	0	0	892.284
AA_cenpa	acute_myeloid	EMP3	(Intercept)	12.1699	11.9195	12.4203	12.4407	95.4126	0	0	887.695
AA_cenpa	acute_myeloid	RPS7	(Intercept)	13.4598	13.1825	13.737	13.0746	95.3104	0	0	887.049
AA_cenpa	acute_myeloid	RTRAF	(Intercept)	9.18858	8.99921	9.37794	9.10086	95.2709	0	0	886.8
AA_cenpa	acute_myeloid	TMEM219	(Intercept)	9.95213	9.74627	10.158	9.91247	94.9232	0	0	884.6
AA_cenpa	acute_myeloid	PARK7	(Intercept)	10.0033	9.79587	10.2107	9.86085	94.6845	0	0	883.084
AA_cenpa	acute_myeloid	ANP32A	(Intercept)	9.34468	9.15085	9.53851	9.45665	94.6585	0	0	882.919
AA_cenpa	acute_myeloid	RAD23A	(Intercept)	8.83552	8.65225	9.0188	8.81676	94.6548	0	0	882.895
AA_cenpa	acute_myeloid	RNF7	(Intercept)	9.51111	9.31369	9.70853	9.40363	94.591	0	0	882.489
AA_cenpa	acute_myeloid	TIMM17B	(Intercept)	8.41906	8.24394	8.59417	8.54394	94.3955	0	0	881.244
AA_cenpa	acute_myeloid	MTPN	(Intercept)	9.59862	9.39823	9.799	9.75618	94.0508	0	0	879.043
AA_cenpa	acute_myeloid	NDUFAB1	(Intercept)	9.19354	9.00086	9.38622	9.21505	93.6841	0	0	876.693
AA_cenpa	acute_myeloid	LAMTOR4	(Intercept)	11.4297	11.1899	11.6694	11.1776	93.5954	0	0	876.123
AA_cenpa	acute_myeloid	EIF4E2	(Intercept)	8.69125	8.50865	8.87384	8.64239	93.4555	0	0	875.223
AA_cenpa	acute_myeloid	DNAJC8	(Intercept)	8.63404	8.45261	8.81547	8.67304	93.4354	0	0	875.094
AA_cenpa	acute_myeloid	TBCB	(Intercept)	9.0028	8.81319	9.19241	9.06753	93.2245	0	0	873.735
AA_cenpa	acute_myeloid	LCP1	(Intercept)	11.1588	10.9233	11.3942	11.2993	93.05	0	0	872.608
AA_cenpa	acute_myeloid	RPL7A	(Intercept)	13.222	12.9428	13.5011	12.8065	92.9835	0	0	872.178
AA_cenpa	acute_myeloid	SUMO1	(Intercept)	9.0644	8.8727	9.2561	8.96912	92.8394	0	0	871.245
AA_cenpa	acute_myeloid	RPL9	(Intercept)	12.8824	12.6097	13.155	12.5427	92.7809	0	0	870.866
AA_cenpa	acute_myeloid	C4orf3	(Intercept)	9.87973	9.67063	10.0888	9.91539	92.7728	0	0	870.813
AA_cenpa	acute_myeloid	DBNL	(Intercept)	9.26595	9.06925	9.46265	9.14031	92.4904	0	0	868.98
AA_cenpa	acute_myeloid	C9orf16	(Intercept)	9.42403	9.22393	9.62413	9.57806	92.4697	0	0	868.846
AA_cenpa	acute_myeloid	HCLS1	(Intercept)	10.2835	10.0651	10.5019	10.3355	92.4299	0	0	868.587
AA_cenpa	acute_myeloid	PGK1	(Intercept)	10.4469	10.2248	10.6691	10.361	92.3445	0	0	868.031
AA_cenpa	acute_myeloid	RPS27A	(Intercept)	13.7611	13.4683	14.054	13.2825	92.2731	0	0	867.566
AA_cenpa	acute_myeloid	SH3BGRL	(Intercept)	9.90301	9.69218	10.1138	9.96037	92.2249	0	0	867.252
AA_cenpa	acute_myeloid	LSM3	(Intercept)	8.55365	8.37153	8.73577	8.49657	92.2154	0	0	867.19
AA_cenpa	acute_myeloid	REEP5	(Intercept)	9.3304	9.1317	9.52909	9.54374	92.1983	0	0	867.078
AA_cenpa	acute_myeloid	SUMO3	(Intercept)	8.90431	8.71468	9.09394	8.91547	92.1947	0	0	867.055
AA_cenpa	acute_myeloid	NDUFS5	(Intercept)	10.4	10.1785	10.6214	10.3656	92.1913	0	0	867.033
AA_cenpa	acute_myeloid	C11orf58	(Intercept)	8.82922	8.64103	9.01741	8.95795	92.1168	0	0	866.546
AA_cenpa	acute_myeloid	HNRNPC	(Intercept)	10.0808	9.8657	10.2959	9.96396	92.0153	0	0	865.884
AA_cenpa	acute_myeloid	ATP5F1C	(Intercept)	9.52738	9.32377	9.73099	9.5678	91.873	0	0	864.953
AA_cenpa	acute_myeloid	DBI	(Intercept)	10.6438	10.416	10.8715	10.6749	91.7532	0	0	864.169
AA_cenpa	acute_myeloid	SRSF3	(Intercept)	9.71736	9.50922	9.92549	9.64286	91.6683	0	0	863.613
AA_cenpa	acute_myeloid	KDELR1	(Intercept)	8.86105	8.67123	9.05086	8.79011	91.6561	0	0	863.533
AA_cenpa	acute_myeloid	RPS23	(Intercept)	14.013	13.7127	14.3133	13.5774	91.6256	0	0	863.333
AA_cenpa	acute_myeloid	C8orf59	(Intercept)	9.62271	9.41597	9.82944	9.4684	91.3893	0	0	861.781
AA_cenpa	acute_myeloid	RACK1	(Intercept)	12.5424	12.2728	12.812	12.2391	91.3458	0	0	861.495
AA_cenpa	acute_myeloid	UBE2D2	(Intercept)	9.31836	9.11793	9.51879	9.25666	91.2831	0	0	861.082
AA_cenpa	acute_myeloid	UFC1	(Intercept)	9.33395	9.13317	9.53474	9.05335	91.2723	0	0	861.011
AA_cenpa	acute_myeloid	HIGD2A	(Intercept)	10.8796	10.6456	11.1137	10.8606	91.2693	0	0	860.991
AA_cenpa	acute_myeloid	CSTB	(Intercept)	10.8588	10.625	11.0926	10.8676	91.1811	0	0	860.41
AA_cenpa	acute_myeloid	RPL10	(Intercept)	14.4823	14.1704	14.7941	14.012	91.175	0	0	860.37
AA_cenpa	acute_myeloid	PAIP2	(Intercept)	9.18849	8.99046	9.38651	9.13909	91.1041	0	0	859.903
AA_cenpa	acute_myeloid	AUP1	(Intercept)	8.86709	8.67584	9.05834	8.859	91.0309	0	0	859.42
AA_cenpa	acute_myeloid	POLR2F	(Intercept)	8.34972	8.16948	8.52996	8.39549	90.9563	0	0	858.927
AA_cenpa	acute_myeloid	ARL6IP4	(Intercept)	10.1669	9.94706	10.3868	10.1205	90.8004	0	0	857.897
AA_cenpa	acute_myeloid	FAM49B	(Intercept)	9.3876	9.1846	9.59061	9.13651	90.7938	0	0	857.853
AA_cenpa	acute_myeloid	ARRB2	(Intercept)	10.5395	10.3114	10.7675	10.2224	90.7485	0	0	857.553
AA_cenpa	acute_myeloid	S100A10	(Intercept)	13.2742	12.9865	13.5619	13.3443	90.5819	0	0	856.449
AA_cenpa	acute_myeloid	DAD1	(Intercept)	9.42247	9.21784	9.6271	9.38912	90.4079	0	0	855.294
AA_cenpa	acute_myeloid	CHMP2A	(Intercept)	9.25547	9.05435	9.45658	9.34116	90.3582	0	0	854.964
AA_cenpa	acute_myeloid	GNAI2	(Intercept)	10.6373	10.406	10.8686	10.7477	90.3083	0	0	854.632
AA_cenpa	acute_myeloid	SUB1	(Intercept)	10.6873	10.4548	10.9199	10.7637	90.2375	0	0	854.161
AA_cenpa	acute_myeloid	TXNDC17	(Intercept)	9.26013	9.05863	9.46164	9.42691	90.229	0	0	854.105
AA_cenpa	acute_myeloid	PPP1R18	(Intercept)	9.0876	8.8896	9.28559	9.09261	90.1168	0	0	853.358
AA_cenpa	acute_myeloid	BRK1	(Intercept)	10.4493	10.2215	10.677	10.0674	90.0796	0	0	853.109
AA_cenpa	acute_myeloid	ELOC	(Intercept)	9.11631	8.91707	9.31556	9.1149	89.8354	0	0	851.48
AA_cenpa	acute_myeloid	GPX4	(Intercept)	11.0979	10.855	11.3408	10.9005	89.7157	0	0	850.679
AA_cenpa	acute_myeloid	JTB	(Intercept)	9.94664	9.72886	10.1644	9.68942	89.6761	0	0	850.414
AA_cenpa	acute_myeloid	SHKBP1	(Intercept)	9.1243	8.92433	9.32428	9.18375	89.5854	0	0	849.806
AA_cenpa	acute_myeloid	NACA	(Intercept)	12.748	12.4683	13.0276	12.4623	89.4945	0	0	849.197
AA_cenpa	acute_myeloid	RAB2A	(Intercept)	8.89043	8.69532	9.08555	8.9948	89.4619	0	0	848.978
AA_cenpa	acute_myeloid	CNBP	(Intercept)	10.1646	9.9414	10.3878	10.2952	89.4126	0	0	848.647
AA_cenpa	acute_myeloid	WDR1	(Intercept)	9.17248	8.97104	9.37393	9.19343	89.4001	0	0	848.564
AA_cenpa	acute_myeloid	IDH3G	(Intercept)	8.30226	8.11977	8.48475	8.44139	89.3238	0	0	848.051
AA_cenpa	acute_myeloid	ATP5MC3	(Intercept)	10.4848	10.2543	10.7153	10.3689	89.3115	0	0	847.968
AA_cenpa	acute_myeloid	RPL15	(Intercept)	12.861	12.5781	13.1438	12.4534	89.2859	0	0	847.797
AA_cenpa	acute_myeloid	ERGIC3	(Intercept)	8.75091	8.55847	8.94335	8.7137	89.2831	0	0	847.777
AA_cenpa	acute_myeloid	RPS8	(Intercept)	13.9579	13.6509	14.2649	13.5121	89.2683	0	0	847.678
AA_cenpa	acute_myeloid	NAA38	(Intercept)	10.0274	9.80672	10.2482	9.93652	89.1982	0	0	847.206
AA_cenpa	acute_myeloid	SEM1	(Intercept)	9.81756	9.60106	10.0341	9.95938	89.0361	0	0	846.115
AA_cenpa	acute_myeloid	ATP6V0D1	(Intercept)	10.1111	9.88775	10.3344	9.87494	88.9002	0	0	845.198
AA_cenpa	acute_myeloid	HNRNPU	(Intercept)	9.89045	9.67166	10.1092	9.81713	88.7559	0	0	844.224
AA_cenpa	acute_myeloid	PSMD8	(Intercept)	9.00373	8.80438	9.20309	9.01603	88.6785	0	0	843.7
AA_cenpa	acute_myeloid	DYNLRB1	(Intercept)	9.01716	8.81729	9.21703	9.11239	88.5784	0	0	843.023
AA_cenpa	acute_myeloid	CIB1	(Intercept)	9.57532	9.363	9.78763	9.55741	88.5496	0	0	842.827
AA_cenpa	acute_myeloid	UBXN1	(Intercept)	9.61803	9.40468	9.83139	9.73993	88.5103	0	0	842.561
AA_cenpa	acute_myeloid	COMMD6	(Intercept)	11.3533	11.1014	11.6052	10.9413	88.4923	0	0	842.439
AA_cenpa	acute_myeloid	CDC37	(Intercept)	9.50683	9.29587	9.71779	9.4443	88.481	0	0	842.362
AA_cenpa	acute_myeloid	SNRPB	(Intercept)	9.13336	8.93062	9.3361	9.25277	88.4512	0	0	842.161
AA_cenpa	acute_myeloid	SKP1	(Intercept)	9.98637	9.76413	10.2086	9.86276	88.2261	0	0	840.632
AA_cenpa	acute_myeloid	CCNI	(Intercept)	10.9243	10.6811	11.1675	10.4985	88.1943	0	0	840.416
AA_cenpa	acute_myeloid	UBC	(Intercept)	11.9572	11.6885	12.2259	12.0588	87.3704	0	0	834.789
AA_cenpa	acute_myeloid	MSN	(Intercept)	10.1758	9.94711	10.4046	10.2377	87.3483	0	0	834.637
AA_cenpa	acute_myeloid	TPT1	(Intercept)	13.9565	13.6419	14.2711	13.4438	87.1018	0	0	832.944
AA_cenpa	acute_myeloid	SNRPC	(Intercept)	8.63222	8.43732	8.82712	8.76904	86.9599	0	0	831.967
AA_cenpa	acute_myeloid	GAPDH	(Intercept)	13.7962	13.4844	14.108	13.5461	86.8713	0	0	831.356
AA_cenpa	acute_myeloid	FIS1	(Intercept)	9.29333	9.08326	9.50339	9.236	86.861	0	0	831.285
AA_cenpa	acute_myeloid	STMP1	(Intercept)	9.74339	9.52285	9.96392	9.50392	86.744	0	0	830.477
AA_cenpa	acute_myeloid	OS9	(Intercept)	8.82341	8.62347	9.02334	9.04717	86.6487	0	0	829.819
AA_cenpa	acute_myeloid	UQCRFS1	(Intercept)	9.74355	9.52268	9.96442	9.64791	86.6154	0	0	829.589
AA_cenpa	acute_myeloid	ACTG1	(Intercept)	13.0294	12.7341	13.3248	12.7457	86.6139	0	0	829.578
AA_cenpa	acute_myeloid	HNRNPA3	(Intercept)	9.38104	9.16827	9.59381	9.46797	86.5678	0	0	829.259
AA_cenpa	acute_myeloid	SRRM1	(Intercept)	9.61885	9.40067	9.83702	9.64785	86.563	0	0	829.226
AA_cenpa	acute_myeloid	C19orf70	(Intercept)	8.98649	8.7826	9.19039	9.13632	86.536	0	0	829.039
AA_cenpa	acute_myeloid	VSIR	(Intercept)	11.1142	10.8612	11.3672	11.1396	86.2548	0	0	827.09
AA_cenpa	acute_myeloid	NDUFS8	(Intercept)	9.093	8.88553	9.30048	9.09762	86.0496	0	0	825.664
AA_cenpa	acute_myeloid	CSNK1A1	(Intercept)	8.75552	8.55564	8.95539	8.73989	86.0069	0	0	825.367
AA_cenpa	acute_myeloid	ATP6AP1	(Intercept)	8.4352	8.24262	8.62779	8.69826	85.9968	0	0	825.297
AA_cenpa	acute_myeloid	ATP5PB	(Intercept)	9.67459	9.45313	9.89604	9.57396	85.7743	0	0	823.746
AA_cenpa	acute_myeloid	RNPS1	(Intercept)	8.59517	8.3983	8.79204	8.48493	85.7211	0	0	823.375
AA_cenpa	acute_myeloid	HLA-B	(Intercept)	13.6907	13.3769	14.0044	13.9419	85.6752	0	0	823.054
AA_cenpa	acute_myeloid	CCDC124	(Intercept)	8.16343	7.97631	8.35055	8.13007	85.658	0	0	822.934
AA_cenpa	acute_myeloid	CTSS	(Intercept)	12.0838	11.8067	12.3609	12.2588	85.6129	0	0	822.619
AA_cenpa	acute_myeloid	ZMAT2	(Intercept)	8.29812	8.10763	8.48861	8.46892	85.5301	0	0	822.04
AA_cenpa	acute_myeloid	MDH2	(Intercept)	9.25917	9.04652	9.47182	9.25113	85.491	0	0	821.766
AA_cenpa	acute_myeloid	PSMD13	(Intercept)	8.21754	8.02874	8.40634	8.32458	85.4576	0	0	821.532
AA_cenpa	acute_myeloid	PLEKHJ1	(Intercept)	8.37323	8.18084	8.56561	8.1299	85.4537	0	0	821.505
AA_cenpa	acute_myeloid	RPS27	(Intercept)	13.6649	13.3508	13.979	13.6005	85.4143	0	0	821.229
AA_cenpa	acute_myeloid	PSMB7	(Intercept)	8.10747	7.92109	8.29384	8.4072	85.4082	0	0	821.187
AA_cenpa	acute_myeloid	ATP5MPL	(Intercept)	10.9474	10.6957	11.1992	10.9355	85.3937	0	0	821.085
AA_cenpa	acute_myeloid	RPS21	(Intercept)	13.1668	12.8631	13.4704	13.0019	85.1367	0	0	819.281
AA_cenpa	acute_myeloid	CFP	(Intercept)	10.4986	10.2563	10.7409	10.3157	85.082	0	0	818.897
AA_cenpa	acute_myeloid	EMC6	(Intercept)	8.23296	8.04274	8.42318	8.22084	84.9781	0	0	818.166
AA_cenpa	acute_myeloid	LAMTOR1	(Intercept)	10.5021	10.2591	10.745	10.1975	84.873	0	0	817.426
AA_cenpa	acute_myeloid	MIEN1	(Intercept)	9.1766	8.96428	9.38891	8.98196	84.8622	0	0	817.35
AA_cenpa	acute_myeloid	PSMD4	(Intercept)	8.77839	8.57508	8.98169	8.82942	84.7788	0	0	816.762
AA_cenpa	acute_myeloid	VIM	(Intercept)	13.4945	13.1811	13.8078	13.3274	84.5451	0	0	815.111
AA_cenpa	acute_myeloid	GABARAPL2	(Intercept)	9.40139	9.18289	9.61989	9.16825	84.4796	0	0	814.649
AA_cenpa	acute_myeloid	SERBP1	(Intercept)	9.00301	8.7936	9.21242	9.0119	84.4126	0	0	814.174
AA_cenpa	acute_myeloid	ANAPC16	(Intercept)	9.55487	9.33249	9.77726	9.20828	84.3606	0	0	813.806
AA_cenpa	acute_myeloid	UBXN4	(Intercept)	8.62721	8.42628	8.82814	8.65575	84.3034	0	0	813.4
AA_cenpa	acute_myeloid	EIF3I	(Intercept)	8.8233	8.61779	9.02882	8.66103	84.2946	0	0	813.338
AA_cenpa	acute_myeloid	XRCC6	(Intercept)	8.77207	8.56765	8.97649	8.84415	84.2528	0	0	813.042
AA_cenpa	acute_myeloid	FLNA	(Intercept)	10.6565	10.4077	10.9053	10.7259	84.0942	0	0	811.916
AA_cenpa	acute_myeloid	LSM10	(Intercept)	8.616	8.41467	8.81733	8.61712	84.0252	0	0	811.425
AA_cenpa	acute_myeloid	HM13	(Intercept)	9.04293	8.83142	9.25444	9.17014	83.945	0	0	810.855
AA_cenpa	acute_myeloid	RAC2	(Intercept)	10.1673	9.92945	10.4051	10.224	83.9316	0	0	810.759
AA_cenpa	acute_myeloid	TSPO	(Intercept)	12.8705	12.5692	13.1717	12.5141	83.8909	0	0	810.47
AA_cenpa	acute_myeloid	FAM96A	(Intercept)	9.14311	8.92878	9.35744	9.16374	83.7574	0	0	809.518
AA_cenpa	acute_myeloid	ATP5F1B	(Intercept)	9.97365	9.73961	10.2077	10.0639	83.6699	0	0	808.894
AA_cenpa	acute_myeloid	UBE2L3	(Intercept)	8.93142	8.72159	9.14125	9.2128	83.5723	0	0	808.196
AA_cenpa	acute_myeloid	COX5A	(Intercept)	10.335	10.0917	10.5784	10.3392	83.3842	0	0	806.851
AA_cenpa	acute_myeloid	EIF6	(Intercept)	8.93551	8.7251	9.14593	8.79547	83.3787	0	0	806.812
AA_cenpa	acute_myeloid	ERH	(Intercept)	9.23252	9.01493	9.45011	9.37177	83.3097	0	0	806.317
AA_cenpa	acute_myeloid	RPL38	(Intercept)	11.895	11.614	12.1759	11.8323	83.1201	0	0	804.957
AA_cenpa	acute_myeloid	GRB2	(Intercept)	10.1928	9.95182	10.4338	10.3711	83.0386	0	0	804.372
AA_cenpa	acute_myeloid	RPL37A	(Intercept)	12.3862	12.0932	12.6793	12.3369	82.9866	0	0	803.998
AA_cenpa	acute_myeloid	GTF3A	(Intercept)	8.81265	8.60409	9.02121	8.75689	82.964	0	0	803.835
AA_cenpa	acute_myeloid	EIF3H	(Intercept)	10.1714	9.93061	10.4123	9.78441	82.9271	0	0	803.57
AA_cenpa	acute_myeloid	RNH1	(Intercept)	9.86687	9.63287	10.1009	9.92954	82.787	0	0	802.561
AA_cenpa	acute_myeloid	GHITM	(Intercept)	8.95479	8.74145	9.16814	8.85343	82.4113	0	0	799.848
AA_cenpa	acute_myeloid	APRT	(Intercept)	10.2088	9.96542	10.4523	9.98115	82.3422	0	0	799.347
AA_cenpa	acute_myeloid	EIF3M	(Intercept)	9.50199	9.27531	9.72867	9.18316	82.3022	0	0	799.058
AA_cenpa	acute_myeloid	SF3B2	(Intercept)	9.14786	8.92956	9.36617	9.26494	82.2748	0	0	798.859
AA_cenpa	acute_myeloid	LRRFIP1	(Intercept)	10.1893	9.94612	10.4325	10.3603	82.2651	0	0	798.789
AA_cenpa	acute_myeloid	NELFE	(Intercept)	7.95176	7.76181	8.14172	7.91332	82.1915	0	0	798.255
AA_cenpa	acute_myeloid	RAP1A	(Intercept)	9.20423	8.98375	9.42472	8.97806	81.9636	0	0	796.6
AA_cenpa	acute_myeloid	TOMM7	(Intercept)	11.22	10.9512	11.4888	10.98	81.9468	0	0	796.478
AA_cenpa	acute_myeloid	PPP2R1A	(Intercept)	8.39003	8.18896	8.59109	8.4694	81.9295	0	0	796.352
AA_cenpa	acute_myeloid	XRN2	(Intercept)	9.05963	8.84241	9.27686	8.85474	81.8861	0	0	796.036
AA_cenpa	acute_myeloid	VPS29	(Intercept)	9.31207	9.08875	9.53539	9.38996	81.8715	0	0	795.929
AA_cenpa	acute_myeloid	SSR3	(Intercept)	8.71587	8.50681	8.92493	8.81978	81.8575	0	0	795.828
AA_cenpa	acute_myeloid	DDX5	(Intercept)	10.9763	10.713	11.2396	10.8353	81.8575	0	0	795.828
AA_cenpa	acute_myeloid	ANP32B	(Intercept)	9.70525	9.47229	9.93821	9.56507	81.7979	0	0	795.394
AA_cenpa	acute_myeloid	ATP5MD	(Intercept)	10.4188	10.1683	10.6693	10.5839	81.6608	0	0	794.394
AA_cenpa	acute_myeloid	BUD31	(Intercept)	8.61069	8.40363	8.81775	8.82135	81.6512	0	0	794.324
AA_cenpa	acute_myeloid	NDFIP1	(Intercept)	8.89398	8.67993	9.10802	8.8307	81.5833	0	0	793.829
AA_cenpa	acute_myeloid	CALM3	(Intercept)	9.55242	9.32236	9.78248	9.90164	81.5225	0	0	793.384
AA_cenpa	acute_myeloid	RAN	(Intercept)	9.4271	9.19999	9.65422	9.45458	81.4971	0	0	793.198
AA_cenpa	acute_myeloid	EEF1A1	(Intercept)	14.7173	14.3627	15.0719	14.1524	81.4831	0	0	793.096
AA_cenpa	acute_myeloid	PNKD	(Intercept)	8.36866	8.16681	8.57052	8.35779	81.3993	0	0	792.483
AA_cenpa	acute_myeloid	RAB11B	(Intercept)	8.44768	8.24391	8.65146	8.34868	81.3958	0	0	792.458
AA_cenpa	acute_myeloid	PHPT1	(Intercept)	8.93752	8.7219	9.15314	9.10014	81.3842	0	0	792.373
AA_cenpa	acute_myeloid	RER1	(Intercept)	8.56155	8.35481	8.76828	8.50635	81.3109	0	0	791.836
AA_cenpa	acute_myeloid	PSAP	(Intercept)	12.2378	11.9422	12.5334	12.52	81.2907	0	0	791.688
AA_cenpa	acute_myeloid	COPS6	(Intercept)	8.05608	7.86148	8.25069	8.00354	81.2798	0	0	791.608
AA_cenpa	acute_myeloid	CBX3	(Intercept)	8.81551	8.60253	9.02849	8.8332	81.2689	0	0	791.529
AA_cenpa	acute_myeloid	SCNM1	(Intercept)	8.43493	8.23114	8.63872	8.42899	81.2673	0	0	791.516
AA_cenpa	acute_myeloid	PAPOLA	(Intercept)	8.72991	8.51896	8.94086	8.7043	81.2538	0	0	791.418
AA_cenpa	acute_myeloid	DGUOK	(Intercept)	8.43366	8.22986	8.63746	8.54673	81.2502	0	0	791.391
AA_cenpa	acute_myeloid	AIF1	(Intercept)	12.7505	12.4417	13.0593	12.8567	81.0594	0	0	789.991
AA_cenpa	acute_myeloid	RPS16	(Intercept)	12.604	12.2986	12.9095	12.1919	81.0107	0	0	789.634
AA_cenpa	acute_myeloid	RPL21	(Intercept)	12.7867	12.4761	13.0973	12.379	80.8273	0	0	788.285
AA_cenpa	acute_myeloid	HLA-E	(Intercept)	11.2635	10.9895	11.5375	11.6236	80.706	0	0	787.39
AA_cenpa	acute_myeloid	RPL6	(Intercept)	13.0911	12.7725	13.4097	12.6654	80.6755	0	0	787.166
AA_cenpa	acute_myeloid	PRPF40A	(Intercept)	8.35543	8.1519	8.55896	8.49053	80.6029	0	0	786.629
AA_cenpa	acute_myeloid	THOC7	(Intercept)	8.33358	8.13044	8.53672	8.27091	80.5471	0	0	786.218
AA_cenpa	acute_myeloid	ADRM1	(Intercept)	8.60819	8.39835	8.81803	8.67528	80.5445	0	0	786.199
AA_cenpa	acute_myeloid	PSMD7	(Intercept)	8.69084	8.47883	8.90285	8.77339	80.4865	0	0	785.77
AA_cenpa	acute_myeloid	RTF2	(Intercept)	8.30838	8.10549	8.51127	8.24063	80.402	0	0	785.145
AA_cenpa	acute_myeloid	SCAND1	(Intercept)	10.23	9.98005	10.4799	10.395	80.3704	0	0	784.911
AA_cenpa	acute_myeloid	S100A11	(Intercept)	13.1027	12.7826	13.4228	13.3198	80.3701	0	0	784.909
AA_cenpa	acute_myeloid	RAB5C	(Intercept)	8.30273	8.09983	8.50563	8.3455	80.3438	0	0	784.715
AA_cenpa	acute_myeloid	TXN2	(Intercept)	8.37408	8.16937	8.57879	8.51204	80.3165	0	0	784.512
AA_cenpa	acute_myeloid	HPS1	(Intercept)	8.26001	8.0577	8.46232	8.31011	80.163	0	0	783.375
AA_cenpa	acute_myeloid	NDUFS3	(Intercept)	8.16796	7.96788	8.36804	8.25772	80.1532	0	0	783.302
AA_cenpa	acute_myeloid	ATP6AP2	(Intercept)	9.09522	8.8724	9.31803	8.8895	80.1457	0	0	783.246
AA_cenpa	acute_myeloid	CHCHD5	(Intercept)	8.71908	8.50538	8.93278	8.73126	80.1083	0	0	782.969
AA_cenpa	acute_myeloid	RAB1B	(Intercept)	8.52244	8.31351	8.73137	8.55959	80.0898	0	0	782.831
AA_cenpa	acute_myeloid	PAK2	(Intercept)	9.40951	9.17881	9.64021	9.46266	80.0812	0	0	782.767
AA_cenpa	acute_myeloid	FIBP	(Intercept)	8.32458	8.12045	8.52871	8.39611	80.0697	0	0	782.682
AA_cenpa	acute_myeloid	ACTR2	(Intercept)	9.93526	9.69156	10.179	9.92269	80.0423	0	0	782.479
AA_cenpa	acute_myeloid	NDUFB6	(Intercept)	8.40873	8.20222	8.61524	8.49004	79.9466	0	0	781.768
AA_cenpa	acute_myeloid	TOMM22	(Intercept)	8.99937	8.77817	9.22056	8.85416	79.8821	0	0	781.288
AA_cenpa	acute_myeloid	SON	(Intercept)	10.1378	9.88836	10.3872	10.227	79.8111	0	0	780.759
AA_cenpa	acute_myeloid	EAPP	(Intercept)	7.93377	7.73858	8.12897	8.06618	79.8041	0	0	780.707
AA_cenpa	acute_myeloid	YWHAE	(Intercept)	8.95446	8.73395	9.17497	9.06687	79.73	0	0	780.155
AA_cenpa	acute_myeloid	SPCS1	(Intercept)	9.39913	9.16763	9.63063	9.56304	79.7168	0	0	780.056
AA_cenpa	acute_myeloid	GSTK1	(Intercept)	10.0763	9.82772	10.3249	10.1381	79.5919	0	0	779.125
AA_cenpa	acute_myeloid	PSMC5	(Intercept)	8.37804	8.17133	8.58474	8.46611	79.58	0	0	779.036
AA_cenpa	acute_myeloid	HCST	(Intercept)	11.2569	10.9788	11.5351	11.205	79.459	0	0	778.132
AA_cenpa	acute_myeloid	IQGAP1	(Intercept)	10.169	9.91773	10.4204	10.1188	79.4457	0	0	778.032
AA_cenpa	acute_myeloid	ANXA11	(Intercept)	8.97379	8.75177	9.19581	9.01817	79.3594	0	0	777.387
AA_cenpa	acute_myeloid	HINT1	(Intercept)	11.0092	10.7366	11.2818	10.7186	79.2983	0	0	776.929
AA_cenpa	acute_myeloid	RPS6	(Intercept)	13.1249	12.7998	13.4501	12.5722	79.2517	0	0	776.58
AA_cenpa	acute_myeloid	CWC15	(Intercept)	8.22425	8.02037	8.42813	8.33392	79.2017	0	0	776.205
AA_cenpa	acute_myeloid	RPS4X	(Intercept)	13.3607	13.0291	13.6924	12.6866	79.1024	0	0	775.46
AA_cenpa	acute_myeloid	SRSF5	(Intercept)	10.3368	10.08	10.5936	10.0835	79.0417	0	0	775.004
AA_cenpa	acute_myeloid	SUPT4H1	(Intercept)	9.25986	9.02983	9.4899	9.32008	79.0348	0	0	774.953
AA_cenpa	acute_myeloid	LSM8	(Intercept)	8.40735	8.19837	8.61632	8.54347	78.9908	0	0	774.622
AA_cenpa	acute_myeloid	GTF2A2	(Intercept)	8.80356	8.58461	9.02252	8.57275	78.9429	0	0	774.262
AA_cenpa	acute_myeloid	ENO1	(Intercept)	11.068	10.7927	11.3432	11.0906	78.9396	0	0	774.237
AA_cenpa	acute_myeloid	MRPL28	(Intercept)	8.08571	7.8844	8.28702	8.30779	78.8613	0	0	773.648
AA_cenpa	acute_myeloid	WAS	(Intercept)	9.58681	9.34739	9.82623	9.71279	78.6194	0	0	771.825
AA_cenpa	acute_myeloid	MYL12A	(Intercept)	11.3009	11.0186	11.5832	11.5819	78.5891	0	0	771.596
AA_cenpa	acute_myeloid	SNRPE	(Intercept)	8.63555	8.41977	8.85132	8.59777	78.5797	0	0	771.525
AA_cenpa	acute_myeloid	SNRPA	(Intercept)	8.15765	7.95352	8.36178	8.19997	78.4641	0	0	770.652
AA_cenpa	acute_myeloid	TGOLN2	(Intercept)	9.02969	8.80292	9.25646	9.12206	78.1808	0	0	768.507
AA_cenpa	acute_myeloid	ENSA	(Intercept)	8.47286	8.25995	8.68577	8.57995	78.136	0	0	768.167
AA_cenpa	acute_myeloid	GTF3C6	(Intercept)	8.32757	8.11824	8.53691	8.56914	78.1073	0	0	767.95
AA_cenpa	acute_myeloid	STX10	(Intercept)	9.47847	9.24003	9.7169	9.11722	78.0504	0	0	767.517
AA_cenpa	acute_myeloid	TALDO1	(Intercept)	11.3794	11.0931	11.6658	11.1766	78.0302	0	0	767.364
AA_cenpa	acute_myeloid	POLR1D	(Intercept)	9.40282	9.16594	9.6397	9.15043	77.9377	0	0	766.661
AA_cenpa	acute_myeloid	MRPL55	(Intercept)	7.99377	7.7923	8.19525	7.8008	77.9015	0	0	766.386
AA_cenpa	acute_myeloid	SYK	(Intercept)	8.98989	8.763	9.21677	9.07672	77.7956	0	0	765.579
AA_cenpa	acute_myeloid	COMMD9	(Intercept)	8.35386	8.14296	8.56477	8.2321	77.7716	0	0	765.397
AA_cenpa	acute_myeloid	IDH3B	(Intercept)	7.73822	7.54283	7.93362	7.79222	77.7565	0	0	765.282
AA_cenpa	acute_myeloid	EWSR1	(Intercept)	8.48141	8.26722	8.69561	8.66305	77.7436	0	0	765.183
AA_cenpa	acute_myeloid	ACP1	(Intercept)	7.92767	7.72721	8.12813	7.85817	77.6496	0	0	764.467
AA_cenpa	acute_myeloid	UBB	(Intercept)	10.2433	9.9843	10.5023	10.3249	77.6487	0	0	764.46
AA_cenpa	acute_myeloid	SRSF11	(Intercept)	8.63654	8.41809	8.85499	8.62199	77.6245	0	0	764.275
AA_cenpa	acute_myeloid	SYF2	(Intercept)	9.05342	8.82436	9.28249	9.21311	77.6008	0	0	764.094
AA_cenpa	acute_myeloid	MALAT1	(Intercept)	14.4869	14.1197	14.8541	14.6513	77.4539	0	0	762.972
AA_cenpa	acute_myeloid	RPL22L1	(Intercept)	9.43365	9.19414	9.67316	9.32173	77.3332	0	0	762.048
AA_cenpa	acute_myeloid	POMP	(Intercept)	10.2075	9.94831	10.4668	10.3869	77.3108	0	0	761.877
AA_cenpa	acute_myeloid	MRPL52	(Intercept)	9.49869	9.25697	9.74042	9.46874	77.1544	0	0	760.679
AA_cenpa	acute_myeloid	PYURF	(Intercept)	8.74219	8.51955	8.96482	8.50424	77.0977	0	0	760.244
AA_cenpa	acute_myeloid	TIMM8B	(Intercept)	9.09203	8.86047	9.32359	9.17346	77.0913	0	0	760.194
AA_cenpa	acute_myeloid	PGAM1	(Intercept)	10.1929	9.93307	10.4527	10.1158	77.0274	0	0	759.703
AA_cenpa	acute_myeloid	EIF1	(Intercept)	13.2623	12.9241	13.6004	12.6461	77.0086	0	0	759.559
AA_cenpa	acute_myeloid	TMEM50A	(Intercept)	9.36162	9.12286	9.60038	9.59982	76.9843	0	0	759.372
AA_cenpa	acute_myeloid	MBNL1	(Intercept)	9.24941	9.01341	9.48541	9.26051	76.9509	0	0	759.116
AA_cenpa	acute_myeloid	RBM25	(Intercept)	8.55363	8.33514	8.77213	8.69288	76.8644	0	0	758.45
AA_cenpa	acute_myeloid	COX7A2L	(Intercept)	9.56677	9.32235	9.81118	9.26598	76.8511	0	0	758.348
AA_cenpa	acute_myeloid	TMEM208	(Intercept)	8.03783	7.83246	8.24321	8.13911	76.8428	0	0	758.284
AA_cenpa	acute_myeloid	ARL6IP5	(Intercept)	9.44978	9.20818	9.69139	9.5914	76.7932	0	0	757.902
AA_cenpa	acute_myeloid	TCEA1	(Intercept)	8.85711	8.63036	9.08387	8.92072	76.6905	0	0	757.11
AA_cenpa	acute_myeloid	RAB31	(Intercept)	9.82148	9.56988	10.0731	9.58283	76.6424	0	0	756.74
AA_cenpa	acute_myeloid	SRRM2	(Intercept)	9.46882	9.22619	9.71146	9.4796	76.6213	0	0	756.577
AA_cenpa	acute_myeloid	BANF1	(Intercept)	9.22839	8.99191	9.46488	9.2162	76.6182	0	0	756.553
AA_cenpa	acute_myeloid	HSBP1	(Intercept)	9.87495	9.62161	10.1283	9.98678	76.5325	0	0	755.891
AA_cenpa	acute_myeloid	ARGLU1	(Intercept)	8.94984	8.72012	9.17955	8.94251	76.4956	0	0	755.605
AA_cenpa	acute_myeloid	FGR	(Intercept)	10.1785	9.91721	10.4398	10.3058	76.4814	0	0	755.496
AA_cenpa	acute_myeloid	RGS10	(Intercept)	9.42251	9.18059	9.66442	9.56176	76.4733	0	0	755.433
AA_cenpa	acute_myeloid	RPS20	(Intercept)	9.89334	9.63923	10.1474	9.91922	76.443	0	0	755.199
AA_cenpa	acute_myeloid	BAX	(Intercept)	9.44257	9.19993	9.6852	9.63183	76.4101	0	0	754.945
AA_cenpa	acute_myeloid	LIMD2	(Intercept)	10.5063	10.2363	10.7763	10.5715	76.3907	0	0	754.795
AA_cenpa	acute_myeloid	SLC25A3	(Intercept)	10.5452	10.2742	10.8163	10.2961	76.3905	0	0	754.793
AA_cenpa	acute_myeloid	ILF2	(Intercept)	8.25133	8.03914	8.46352	8.15444	76.3499	0	0	754.479
AA_cenpa	acute_myeloid	PSMB2	(Intercept)	8.69246	8.46887	8.91605	8.97073	76.3309	0	0	754.332
AA_cenpa	acute_myeloid	SPCS3	(Intercept)	8.791	8.56447	9.01754	8.92006	76.193	0	0	753.263
AA_cenpa	acute_myeloid	RPN1	(Intercept)	8.96115	8.73009	9.19222	8.90849	76.1451	0	0	752.892
AA_cenpa	acute_myeloid	U2SURP	(Intercept)	8.17122	7.96042	8.38202	8.32573	76.1076	0	0	752.601
AA_cenpa	acute_myeloid	TAPBP	(Intercept)	9.19548	8.95799	9.43297	9.5032	76.0227	0	0	751.941
AA_cenpa	acute_myeloid	PCBP2	(Intercept)	11.3383	11.0451	11.6315	10.9157	75.9289	0	0	751.212
AA_cenpa	acute_myeloid	NPC2	(Intercept)	11.135	10.847	11.423	11.2825	75.9156	0	0	751.108
AA_cenpa	acute_myeloid	ATP6V0E1	(Intercept)	10.5504	10.2771	10.8236	10.7104	75.8085	0	0	750.275
AA_cenpa	acute_myeloid	KIF5B	(Intercept)	8.39429	8.1768	8.61178	8.30422	75.7801	0	0	750.054
AA_cenpa	acute_myeloid	FUNDC2	(Intercept)	8.58672	8.36406	8.80938	8.39523	75.7187	0	0	749.575
AA_cenpa	acute_myeloid	POLR2E	(Intercept)	9.05447	8.81962	9.28932	8.9635	75.6995	0	0	749.425
AA_cenpa	acute_myeloid	RASGRP2	(Intercept)	8.63613	8.41209	8.86016	8.97359	75.6861	0	0	749.321
AA_cenpa	acute_myeloid	TRA2B	(Intercept)	9.25725	9.01693	9.49756	9.12759	75.6334	0	0	748.909
AA_cenpa	acute_myeloid	CAPNS1	(Intercept)	9.18596	8.94733	9.42459	9.53291	75.5796	0	0	748.489
AA_cenpa	acute_myeloid	ARHGEF1	(Intercept)	8.71018	8.48384	8.93652	8.74261	75.5577	0	0	748.318
AA_cenpa	acute_myeloid	CLTA	(Intercept)	9.67182	9.42043	9.92321	9.61345	75.5399	0	0	748.179
AA_cenpa	acute_myeloid	VAPA	(Intercept)	9.64762	9.39668	9.89856	9.30593	75.4851	0	0	747.751
AA_cenpa	acute_myeloid	EIF3D	(Intercept)	8.8419	8.61187	9.07192	8.68276	75.4709	0	0	747.64
AA_cenpa	acute_myeloid	SCP2	(Intercept)	8.34777	8.13054	8.56499	8.48151	75.4528	0	0	747.498
AA_cenpa	acute_myeloid	C1orf43	(Intercept)	8.58239	8.35905	8.80572	8.53317	75.4512	0	0	747.486
AA_cenpa	acute_myeloid	PSMB4	(Intercept)	8.74547	8.51786	8.97308	8.64922	75.4409	0	0	747.406
AA_cenpa	acute_myeloid	SEPT7	(Intercept)	8.674	8.44818	8.89983	8.74884	75.4155	0	0	747.207
AA_cenpa	acute_myeloid	HNRNPUL1	(Intercept)	8.40879	8.18956	8.62803	8.38943	75.3065	0	0	746.353
AA_cenpa	acute_myeloid	HNRNPM	(Intercept)	9.0598	8.82324	9.29636	9.04061	75.1946	0	0	745.477
AA_cenpa	acute_myeloid	SELENOF	(Intercept)	8.59334	8.36896	8.81772	8.75425	75.1943	0	0	745.475
AA_cenpa	acute_myeloid	LGALS1	(Intercept)	13.2464	12.9001	13.5927	13.5095	75.1029	0	0	744.757
AA_cenpa	acute_myeloid	VDAC2	(Intercept)	9.11044	8.87201	9.34886	8.968	75.0245	0	0	744.141
AA_cmv	acute_myeloid	RPS15	(Intercept)	13.8634	13.7436	13.9832	13.7946	227.228	0	0	1418.3
AA_cmv	acute_myeloid	COX6B1	(Intercept)	11.7244	11.6228	11.8259	11.6667	226.692	0	0	1416.98
AA_cmv	acute_myeloid	OAZ1	(Intercept)	13.1842	13.0688	13.2995	13.0868	224.402	0	0	1411.29
AA_cmv	acute_myeloid	EDF1	(Intercept)	10.4419	10.3455	10.5383	10.4637	212.741	0	0	1381.09
AA_cmv	acute_myeloid	TMSB10	(Intercept)	15.3741	15.2274	15.5208	15.5838	205.757	0	0	1361.96
AA_cmv	acute_myeloid	COX7C	(Intercept)	11.8228	11.7098	11.9358	11.6056	205.433	0	0	1361.06
AA_cmv	acute_myeloid	MYL6	(Intercept)	13.0857	12.9602	13.2112	13.071	204.713	0	0	1359.03
AA_cmv	acute_myeloid	FAU	(Intercept)	13.7947	13.6615	13.928	13.5564	203.257	0	0	1354.92
AA_cmv	acute_myeloid	ACTB	(Intercept)	15.553	15.4026	15.7034	15.5152	203.011	0	0	1354.22
AA_cmv	acute_myeloid	SRP14	(Intercept)	10.8947	10.787	11.0023	11.0357	198.731	0	0	1341.88
AA_cmv	acute_myeloid	YWHAB	(Intercept)	11.1956	11.0807	11.3105	11.1941	191.344	0	0	1319.78
AA_cmv	acute_myeloid	CFL1	(Intercept)	13.0985	12.9637	13.2334	13.2372	190.752	0	0	1317.96
AA_cmv	acute_myeloid	RPL41	(Intercept)	15.318	15.1597	15.4763	15.0442	189.987	0	0	1315.6
AA_cmv	acute_myeloid	WDR83OS	(Intercept)	10.4056	10.2974	10.5137	10.4193	188.883	0	0	1312.18
AA_cmv	acute_myeloid	RPL28	(Intercept)	14.4804	14.328	14.6327	14.6719	186.624	0	0	1305.1
AA_cmv	acute_myeloid	UBA52	(Intercept)	12.8383	12.7031	12.9735	12.7394	186.486	0	0	1304.67
AA_cmv	acute_myeloid	RPS9	(Intercept)	13.6135	13.4693	13.7577	13.5143	185.355	0	0	1301.08
AA_cmv	acute_myeloid	COX4I1	(Intercept)	12.5129	12.3803	12.6456	12.3092	185.249	0	0	1300.74
AA_cmv	acute_myeloid	ARPC3	(Intercept)	12.1696	12.0393	12.2998	12.0493	183.436	0	0	1294.93
AA_cmv	acute_myeloid	SERF2	(Intercept)	13.4313	13.2872	13.5755	13.5762	182.98	0	0	1293.46
AA_cmv	acute_myeloid	TMSB4X	(Intercept)	15.2844	15.1185	15.4503	15.1945	180.887	0	0	1286.65
AA_cmv	acute_myeloid	ATP6V0B	(Intercept)	11.1072	10.9863	11.2281	11.1124	180.405	0	0	1285.06
AA_cmv	acute_myeloid	AP2S1	(Intercept)	11.0111	10.8911	11.1312	10.9212	180.103	0	0	1284.07
AA_cmv	acute_myeloid	GNG5	(Intercept)	11.2538	11.1311	11.3765	11.4059	180.059	0	0	1283.92
AA_cmv	acute_myeloid	ATP5MG	(Intercept)	12.1546	12.0216	12.2876	11.9239	179.402	0	0	1281.75
AA_cmv	acute_myeloid	CHCHD2	(Intercept)	11.2087	11.0847	11.3328	11.1445	177.44	0	0	1275.22
AA_cmv	acute_myeloid	S100A4	(Intercept)	14.9236	14.7573	15.0899	14.9086	176.236	0	0	1271.16
AA_cmv	acute_myeloid	S100A6	(Intercept)	15.1052	14.9367	15.2738	15.067	175.934	0	0	1270.14
AA_cmv	acute_myeloid	CAPZB	(Intercept)	10.4992	10.382	10.6165	10.5143	175.801	0	0	1269.69
AA_cmv	acute_myeloid	TRAPPC1	(Intercept)	10.0803	9.9676	10.1929	10.1821	175.664	0	0	1269.23
AA_cmv	acute_myeloid	COX5B	(Intercept)	11.4424	11.3136	11.5712	11.5576	174.412	0	0	1264.96
AA_cmv	acute_myeloid	ELOB	(Intercept)	11.8353	11.7019	11.9686	11.6475	174.26	0	0	1264.44
AA_cmv	acute_myeloid	RPL36AL	(Intercept)	11.3827	11.254	11.5113	11.3741	173.737	0	0	1262.64
AA_cmv	acute_myeloid	SH3BGRL3	(Intercept)	13.9491	13.7902	14.1079	13.9894	172.422	0	0	1258.1
AA_cmv	acute_myeloid	NDUFB10	(Intercept)	9.71982	9.60879	9.83086	9.65262	171.872	0	0	1256.18
AA_cmv	acute_myeloid	FTL	(Intercept)	16.2356	16.0498	16.4213	16.1634	171.626	0	0	1255.33
AA_cmv	acute_myeloid	ARPC2	(Intercept)	11.7512	11.6163	11.8861	11.6115	171.024	0	0	1253.23
AA_cmv	acute_myeloid	ANAPC11	(Intercept)	10.1147	9.99778	10.2316	9.97764	169.898	0	0	1249.26
AA_cmv	acute_myeloid	RHOA	(Intercept)	11.8485	11.7114	11.9856	11.7443	169.72	0	0	1248.64
AA_cmv	acute_myeloid	RPL11	(Intercept)	13.9557	13.7937	14.1176	13.7005	169.209	0	0	1246.83
AA_cmv	acute_myeloid	GMFG	(Intercept)	11.3399	11.2082	11.4716	11.3369	169.08	0	0	1246.37
AA_cmv	acute_myeloid	TPI1	(Intercept)	11.144	11.0144	11.2737	10.9617	168.796	0	0	1245.36
AA_cmv	acute_myeloid	PFDN5	(Intercept)	12.9605	12.8093	13.1116	12.5687	168.325	0	0	1243.68
AA_cmv	acute_myeloid	H3F3A	(Intercept)	13.0849	12.9322	13.2375	12.8242	168.283	0	0	1243.53
AA_cmv	acute_myeloid	COX8A	(Intercept)	11.4692	11.3353	11.6031	11.5498	168.196	0	0	1243.22
AA_cmv	acute_myeloid	NDUFB11	(Intercept)	10.466	10.3438	10.5882	10.4884	168.184	0	0	1243.18
AA_cmv	acute_myeloid	PFN1	(Intercept)	13.5173	13.3577	13.677	13.4757	166.277	0	0	1236.32
AA_cmv	acute_myeloid	NDUFB4	(Intercept)	9.54356	9.43061	9.65652	9.61711	165.888	0	0	1234.91
AA_cmv	acute_myeloid	PTMA	(Intercept)	13.4011	13.2424	13.5598	13.3397	165.819	0	0	1234.66
AA_cmv	acute_myeloid	LAPTM5	(Intercept)	11.8175	11.6773	11.9576	11.7322	165.562	0	0	1233.73
AA_cmv	acute_myeloid	RPL29	(Intercept)	13.5593	13.397	13.7217	13.2597	163.957	0	0	1227.86
AA_cmv	acute_myeloid	ATP5MC2	(Intercept)	12.2445	12.0978	12.3913	12.0872	163.824	0	0	1227.37
AA_cmv	acute_myeloid	RPS12	(Intercept)	14.4026	14.2287	14.5765	14.1038	162.64	0	0	1222.99
AA_cmv	acute_myeloid	RHOG	(Intercept)	10.845	10.7129	10.9771	10.9069	161.164	0	0	1217.48
AA_cmv	acute_myeloid	RPL19	(Intercept)	14.044	13.8718	14.2163	13.7974	160.084	0	0	1213.42
AA_cmv	acute_myeloid	RPS25	(Intercept)	12.8124	12.6546	12.9702	12.6502	159.417	0	0	1210.89
AA_cmv	acute_myeloid	PSMA7	(Intercept)	10.6403	10.5085	10.7722	10.8086	158.426	0	0	1207.11
AA_cmv	acute_myeloid	C19orf53	(Intercept)	9.57226	9.45347	9.69105	9.63288	158.216	0	0	1206.31
AA_cmv	acute_myeloid	EIF3G	(Intercept)	10.0692	9.94397	10.1945	10.1003	157.834	0	0	1204.84
AA_cmv	acute_myeloid	RPL30	(Intercept)	14.1584	13.9806	14.3362	13.7825	156.351	0	0	1199.11
AA_cmv	acute_myeloid	RPL32	(Intercept)	14.2655	14.0863	14.4447	13.9857	156.312	0	0	1198.96
AA_cmv	acute_myeloid	RPL35	(Intercept)	12.6775	12.5179	12.8371	12.6547	155.959	0	0	1197.59
AA_cmv	acute_myeloid	TMEM258	(Intercept)	10.641	10.507	10.7749	10.5386	155.944	0	0	1197.53
AA_cmv	acute_myeloid	EEF1D	(Intercept)	11.8294	11.6798	11.979	11.589	155.23	0	0	1194.74
AA_cmv	acute_myeloid	RPL36	(Intercept)	13.3594	13.1902	13.5286	13.2107	155.025	0	0	1193.94
AA_cmv	acute_myeloid	PRR13	(Intercept)	10.7774	10.6405	10.9144	10.8105	154.509	0	0	1191.91
AA_cmv	acute_myeloid	ARHGDIB	(Intercept)	11.7318	11.5826	11.881	11.7631	154.391	0	0	1191.45
AA_cmv	acute_myeloid	RPL18A	(Intercept)	13.837	13.6592	14.0148	13.541	152.791	0	0	1185.11
AA_cmv	acute_myeloid	NDUFA4	(Intercept)	10.8652	10.7251	11.0052	10.902	152.312	0	0	1183.19
AA_cmv	acute_myeloid	HMGB1	(Intercept)	10.8489	10.7087	10.9891	10.8265	151.938	0	0	1181.7
AA_cmv	acute_myeloid	OTUB1	(Intercept)	9.05397	8.93657	9.17137	9.16572	151.422	0	0	1179.62
AA_cmv	acute_myeloid	UQCR10	(Intercept)	10.7275	10.5883	10.8666	10.7802	151.37	0	0	1179.42
AA_cmv	acute_myeloid	MORF4L1	(Intercept)	9.60622	9.48146	9.73098	9.51475	151.179	0	0	1178.65
AA_cmv	acute_myeloid	COX7A2	(Intercept)	10.7122	10.573	10.8514	10.6623	151.063	0	0	1178.18
AA_cmv	acute_myeloid	TYROBP	(Intercept)	14.0092	13.827	14.1914	13.8601	150.964	0	0	1177.78
AA_cmv	acute_myeloid	UQCRH	(Intercept)	10.9863	10.8432	11.1294	10.8852	150.762	0	0	1176.96
AA_cmv	acute_myeloid	ATP5PF	(Intercept)	9.89241	9.76295	10.0219	9.83787	150.031	0	0	1174
AA_cmv	acute_myeloid	EIF3K	(Intercept)	11.4021	11.2526	11.5516	11.2176	149.777	0	0	1172.96
AA_cmv	acute_myeloid	ATP5F1E	(Intercept)	13.6389	13.46	13.8179	13.3136	149.637	0	0	1172.39
AA_cmv	acute_myeloid	ATP5MF	(Intercept)	10.8778	10.7342	11.0214	10.9024	148.737	0	0	1168.71
AA_cmv	acute_myeloid	CLIC1	(Intercept)	11.7132	11.5586	11.8679	11.9151	148.701	0	0	1168.56
AA_cmv	acute_myeloid	FXYD5	(Intercept)	11.5253	11.3728	11.6778	11.3534	148.382	0	0	1167.25
AA_cmv	acute_myeloid	SELENOH	(Intercept)	10.1093	9.97513	10.2435	10.1361	147.921	0	0	1165.35
AA_cmv	acute_myeloid	PYCARD	(Intercept)	11.4057	11.254	11.5573	11.4835	147.669	0	0	1164.31
AA_cmv	acute_myeloid	PSMB1	(Intercept)	9.75157	9.6214	9.88175	9.85952	147.081	0	0	1161.87
AA_cmv	acute_myeloid	RPL31	(Intercept)	11.579	11.4244	11.7336	11.3982	147.061	0	0	1161.78
AA_cmv	acute_myeloid	NDUFB2	(Intercept)	10.5449	10.4036	10.6861	10.5683	146.553	0	0	1159.67
AA_cmv	acute_myeloid	PPP1CA	(Intercept)	10.3404	10.2005	10.4803	10.1935	145.119	0	0	1153.65
AA_cmv	acute_myeloid	RPL27	(Intercept)	12.3164	12.1497	12.4831	12.0323	145.065	0	0	1153.42
AA_cmv	acute_myeloid	UQCRB	(Intercept)	11.2182	11.0658	11.3705	10.9788	144.568	0	0	1151.32
AA_cmv	acute_myeloid	RPL24	(Intercept)	12.6411	12.4685	12.8137	12.3467	143.812	0	0	1148.11
AA_cmv	acute_myeloid	SNRPD2	(Intercept)	10.3245	10.1835	10.4655	10.3473	143.782	0	0	1147.98
AA_cmv	acute_myeloid	LAMTOR2	(Intercept)	9.63624	9.5046	9.76788	9.62077	143.722	0	0	1147.73
AA_cmv	acute_myeloid	RPL35A	(Intercept)	13.4771	13.2927	13.6615	13.1124	143.493	0	0	1146.75
AA_cmv	acute_myeloid	COX6A1	(Intercept)	10.9506	10.8004	11.1008	11.1207	143.148	0	0	1145.27
AA_cmv	acute_myeloid	SSR4	(Intercept)	10.3596	10.2173	10.5019	10.6566	142.953	0	0	1144.44
AA_cmv	acute_myeloid	SEC61B	(Intercept)	10.4573	10.313	10.6015	10.6325	142.358	0	0	1141.88
AA_cmv	acute_myeloid	MYL12B	(Intercept)	10.72	10.5721	10.8679	11.0154	142.296	0	0	1141.62
AA_cmv	acute_myeloid	CORO1A	(Intercept)	11.6114	11.451	11.7719	11.7306	142.05	0	0	1140.55
AA_cmv	acute_myeloid	FKBP1A	(Intercept)	10.9043	10.7536	11.0551	10.6144	142.009	0	0	1140.38
AA_cmv	acute_myeloid	NDUFS7	(Intercept)	9.57193	9.43936	9.7045	9.6294	141.766	0	0	1139.33
AA_cmv	acute_myeloid	GSTP1	(Intercept)	12.2694	12.0995	12.4394	12.0926	141.723	0	0	1139.14
AA_cmv	acute_myeloid	RPL18	(Intercept)	13.3705	13.1849	13.556	13.1008	141.511	0	0	1138.22
AA_cmv	acute_myeloid	COX6C	(Intercept)	10.8479	10.6974	10.9984	10.9834	141.487	0	0	1138.12
AA_cmv	acute_myeloid	ZNHIT1	(Intercept)	9.32156	9.1918	9.45132	9.43776	141.048	0	0	1136.21
AA_cmv	acute_myeloid	RPS13	(Intercept)	14.1893	13.9916	14.3869	13.7987	140.954	0	0	1135.8
AA_cmv	acute_myeloid	NDUFA2	(Intercept)	9.89397	9.75595	10.032	9.80968	140.75	0	0	1134.91
AA_cmv	acute_myeloid	SF3B5	(Intercept)	10.0115	9.87163	10.1513	9.84934	140.58	0	0	1134.17
AA_cmv	acute_myeloid	LSM7	(Intercept)	9.886	9.74694	10.0251	9.85131	139.584	0	0	1129.8
AA_cmv	acute_myeloid	PSMB6	(Intercept)	9.57646	9.44169	9.71124	9.7144	139.51	0	0	1129.48
AA_cmv	acute_myeloid	NDUFA1	(Intercept)	11.0349	10.8796	11.1903	10.9777	139.463	0	0	1129.27
AA_cmv	acute_myeloid	NDUFB7	(Intercept)	10.0522	9.91049	10.194	10.0034	139.229	0	0	1128.24
AA_cmv	acute_myeloid	AURKAIP1	(Intercept)	9.70623	9.56928	9.84319	9.60252	139.15	0	0	1127.89
AA_cmv	acute_myeloid	RPS28	(Intercept)	14.5057	14.3008	14.7105	14.0645	139.038	0	0	1127.39
AA_cmv	acute_myeloid	TPM3	(Intercept)	11.4832	11.3206	11.6457	11.6702	138.711	0	0	1125.95
AA_cmv	acute_myeloid	KRTCAP2	(Intercept)	9.64828	9.51168	9.78489	9.88416	138.674	0	0	1125.78
AA_cmv	acute_myeloid	ENY2	(Intercept)	9.6579	9.52076	9.79505	9.71506	138.264	0	0	1123.96
AA_cmv	acute_myeloid	VAMP8	(Intercept)	10.8991	10.7444	11.0539	11.0523	138.248	0	0	1123.89
AA_cmv	acute_myeloid	RPL12	(Intercept)	13.6355	13.4416	13.8294	13.3655	138.086	0	0	1123.17
AA_cmv	acute_myeloid	RPL14	(Intercept)	12.6827	12.5023	12.8632	12.4989	137.975	0	0	1122.68
AA_cmv	acute_myeloid	GPSM3	(Intercept)	10.7795	10.626	10.933	10.5762	137.907	0	0	1122.38
AA_cmv	acute_myeloid	RPLP1	(Intercept)	15.3441	15.1256	15.5626	14.7878	137.879	0	0	1122.25
AA_cmv	acute_myeloid	AP2M1	(Intercept)	9.2739	9.14168	9.40612	9.2344	137.716	0	0	1121.52
AA_cmv	acute_myeloid	EID1	(Intercept)	9.73102	9.59201	9.87002	9.77194	137.449	0	0	1120.33
AA_cmv	acute_myeloid	RPLP2	(Intercept)	13.2152	13.0262	13.4043	13.0227	137.268	0	0	1119.52
AA_cmv	acute_myeloid	RPS24	(Intercept)	14.2561	14.0522	14.4601	13.7791	137.248	0	0	1119.43
AA_cmv	acute_myeloid	DAZAP2	(Intercept)	10.7402	10.5858	10.8947	10.6305	136.531	0	0	1116.2
AA_cmv	acute_myeloid	HNRNPA2B1	(Intercept)	10.7935	10.6381	10.949	10.9132	136.325	0	0	1115.28
AA_cmv	acute_myeloid	ATP6V1F	(Intercept)	10.4815	10.3304	10.6326	10.4206	136.195	0	0	1114.69
AA_cmv	acute_myeloid	DCTN3	(Intercept)	8.96795	8.83835	9.09755	8.92613	135.862	0	0	1113.18
AA_cmv	acute_myeloid	RPS19	(Intercept)	14.0346	13.831	14.2382	13.9142	135.361	0	0	1110.91
AA_cmv	acute_myeloid	MRPS21	(Intercept)	9.21015	9.0762	9.34409	9.28567	135.005	0	0	1109.28
AA_cmv	acute_myeloid	RAB7A	(Intercept)	9.27607	9.14096	9.41119	9.37943	134.793	0	0	1108.32
AA_cmv	acute_myeloid	NEDD8	(Intercept)	9.74768	9.60552	9.88985	9.82178	134.624	0	0	1107.54
AA_cmv	acute_myeloid	TBCA	(Intercept)	9.76563	9.62318	9.90807	9.75684	134.605	0	0	1107.46
AA_cmv	acute_myeloid	PPIA	(Intercept)	11.9088	11.7346	12.0831	12.1844	134.173	0	0	1105.48
AA_cmv	acute_myeloid	RPL37	(Intercept)	13.6814	13.4808	13.8821	13.3894	133.878	0	0	1104.12
AA_cmv	acute_myeloid	GUK1	(Intercept)	10.3264	10.1741	10.4788	10.2454	133.084	0	0	1100.46
AA_cmv	acute_myeloid	SUMO2	(Intercept)	10.6739	10.5165	10.8314	10.6178	133.077	0	0	1100.42
AA_cmv	acute_myeloid	OST4	(Intercept)	11.1123	10.9482	11.2765	10.8376	132.914	0	0	1099.67
AA_cmv	acute_myeloid	RPS15A	(Intercept)	13.9587	13.752	14.1655	13.5277	132.565	0	0	1098.04
AA_cmv	acute_myeloid	UBL5	(Intercept)	11.2591	11.0921	11.4261	11.1167	132.382	0	0	1097.2
AA_cmv	acute_myeloid	UXT	(Intercept)	9.77945	9.6341	9.9248	9.60984	132.101	0	0	1095.89
AA_cmv	acute_myeloid	GABARAP	(Intercept)	12.5018	12.3154	12.6883	12.2393	131.65	0	0	1093.77
AA_cmv	acute_myeloid	VPS28	(Intercept)	9.65504	9.51097	9.7991	9.5522	131.584	0	0	1093.47
AA_cmv	acute_myeloid	CAP1	(Intercept)	10.4288	10.2731	10.5845	10.4075	131.528	0	0	1093.2
AA_cmv	acute_myeloid	SSR2	(Intercept)	9.64803	9.50359	9.79247	9.62727	131.145	0	0	1091.4
AA_cmv	acute_myeloid	UQCRQ	(Intercept)	10.5898	10.4307	10.7488	10.5514	130.694	0	0	1089.28
AA_cmv	acute_myeloid	ARHGDIA	(Intercept)	9.82821	9.68051	9.97591	9.9176	130.648	0	0	1089.06
AA_cmv	acute_myeloid	PARVG	(Intercept)	9.41104	9.26934	9.55274	9.32037	130.399	0	0	1087.88
AA_cmv	acute_myeloid	ARF1	(Intercept)	9.90361	9.75367	10.0536	10.0582	129.683	0	0	1084.49
AA_cmv	acute_myeloid	TRMT112	(Intercept)	9.40948	9.26674	9.55222	9.62396	129.425	0	0	1083.26
AA_cmv	acute_myeloid	SAP18	(Intercept)	9.64453	9.4981	9.79097	9.93364	129.316	0	0	1082.74
AA_cmv	acute_myeloid	UBE2D3	(Intercept)	10.1431	9.98889	10.2973	10.1314	129.152	0	0	1081.95
AA_cmv	acute_myeloid	RWDD1	(Intercept)	9.03412	8.89668	9.17157	8.96536	129.051	0	0	1081.47
AA_cmv	acute_myeloid	ATP5IF1	(Intercept)	9.58371	9.43781	9.7296	9.78891	128.976	0	0	1081.11
AA_cmv	acute_myeloid	UQCRC1	(Intercept)	9.44761	9.30321	9.59201	9.41263	128.457	0	0	1078.62
AA_cmv	acute_myeloid	SNRPD3	(Intercept)	8.96472	8.82753	9.10191	9.16876	128.299	0	0	1077.86
AA_cmv	acute_myeloid	RPL13	(Intercept)	14.3157	14.0965	14.5349	13.9502	128.236	0	0	1077.56
AA_cmv	acute_myeloid	UBE2I	(Intercept)	9.0528	8.9139	9.19171	9.12747	127.958	0	0	1076.22
AA_cmv	acute_myeloid	HNRNPK	(Intercept)	10.0595	9.90504	10.2139	10.1186	127.904	0	0	1075.95
AA_cmv	acute_myeloid	ANXA5	(Intercept)	10.8707	10.7038	11.0376	10.925	127.871	0	0	1075.8
AA_cmv	acute_myeloid	ARF5	(Intercept)	10.3057	10.1472	10.4642	10.0715	127.663	0	0	1074.79
AA_cmv	acute_myeloid	RPL8	(Intercept)	13.4338	13.2271	13.6405	13.147	127.618	0	0	1074.58
AA_cmv	acute_myeloid	MRPL57	(Intercept)	8.83168	8.69562	8.96774	8.91807	127.444	0	0	1073.73
AA_cmv	acute_myeloid	CDC42	(Intercept)	10.6691	10.5045	10.8337	10.6387	127.257	0	0	1072.82
AA_cmv	acute_myeloid	CNPY3	(Intercept)	10.2993	10.1404	10.4583	10.2421	127.236	0	0	1072.72
AA_cmv	acute_myeloid	RPL34	(Intercept)	14.3429	14.1202	14.5657	13.817	126.437	0	0	1068.83
AA_cmv	acute_myeloid	BCAP31	(Intercept)	9.22037	9.07711	9.36363	9.32699	126.367	0	0	1068.48
AA_cmv	acute_myeloid	TMEM147	(Intercept)	8.64076	8.50641	8.7751	8.58553	126.279	0	0	1068.05
AA_cmv	acute_myeloid	ANXA2	(Intercept)	11.4937	11.3149	11.6726	11.7243	126.188	0	0	1067.61
AA_cmv	acute_myeloid	ATP5PD	(Intercept)	10.1358	9.97802	10.2935	10.3597	126.149	0	0	1067.42
AA_cmv	acute_myeloid	RPS3	(Intercept)	13.3001	13.0927	13.5074	12.9943	125.934	0	0	1066.36
AA_cmv	acute_myeloid	PRDX5	(Intercept)	10.1017	9.94417	10.2592	10.1441	125.9	0	0	1066.2
AA_cmv	acute_myeloid	ATP6V1G1	(Intercept)	10.4586	10.2954	10.6218	10.5064	125.823	0	0	1065.82
AA_cmv	acute_myeloid	RBM8A	(Intercept)	8.93487	8.79497	9.07476	9.19361	125.399	0	0	1063.73
AA_cmv	acute_myeloid	TMBIM6	(Intercept)	10.0989	9.94071	10.257	10.4873	125.363	0	0	1063.55
AA_cmv	acute_myeloid	H2AFY	(Intercept)	10.0489	9.89151	10.2064	10.1798	125.324	0	0	1063.36
AA_cmv	acute_myeloid	COX7B	(Intercept)	10.5363	10.3712	10.7014	10.5881	125.297	0	0	1063.23
AA_cmv	acute_myeloid	COX14	(Intercept)	9.21812	9.07342	9.36281	9.07698	125.086	0	0	1062.19
AA_cmv	acute_myeloid	RPL22	(Intercept)	12.6261	12.4276	12.8245	12.3339	124.927	0	0	1061.4
AA_cmv	acute_myeloid	CALM1	(Intercept)	11.2414	11.0644	11.4183	11.5346	124.739	0	0	1060.47
AA_cmv	acute_myeloid	UQCR11	(Intercept)	11.7583	11.5726	11.944	11.4313	124.303	0	0	1058.31
AA_cmv	acute_myeloid	RPS14	(Intercept)	14.1125	13.8896	14.3355	13.5952	124.269	0	0	1058.14
AA_cmv	acute_myeloid	RNF181	(Intercept)	9.70702	9.55363	9.8604	9.78901	124.253	0	0	1058.05
AA_cmv	acute_myeloid	ARPC5	(Intercept)	10.7318	10.5621	10.9015	10.7545	124.157	0	0	1057.58
AA_cmv	acute_myeloid	YWHAZ	(Intercept)	10.4541	10.2883	10.6198	10.5082	123.835	0	0	1055.97
AA_cmv	acute_myeloid	RTN4	(Intercept)	9.65692	9.50343	9.81041	9.58814	123.528	0	0	1054.44
AA_cmv	acute_myeloid	H3F3B	(Intercept)	12.4686	12.2704	12.6669	12.7132	123.481	0	0	1054.2
AA_cmv	acute_myeloid	SSBP1	(Intercept)	9.02456	8.88091	9.16821	9.01831	123.347	0	0	1053.53
AA_cmv	acute_myeloid	RPL23A	(Intercept)	12.0646	11.8721	12.257	11.8499	123.091	0	0	1052.24
AA_cmv	acute_myeloid	RPS18	(Intercept)	13.8242	13.6035	14.0449	13.579	122.995	0	0	1051.76
AA_cmv	acute_myeloid	SNU13	(Intercept)	9.06186	8.9171	9.20661	9.21678	122.91	0	0	1051.34
AA_cmv	acute_myeloid	PIN1	(Intercept)	8.22661	8.09516	8.35806	8.18947	122.88	0	0	1051.18
AA_cmv	acute_myeloid	RPL39	(Intercept)	14.7616	14.5255	14.9977	14.2731	122.754	0	0	1050.55
AA_cmv	acute_myeloid	SF3B6	(Intercept)	8.99651	8.85261	9.14041	9.17516	122.751	0	0	1050.53
AA_cmv	acute_myeloid	CUTA	(Intercept)	9.16258	9.01596	9.3092	9.04828	122.7	0	0	1050.28
AA_cmv	acute_myeloid	ZC3H15	(Intercept)	8.799	8.65809	8.93991	8.81859	122.603	0	0	1049.78
AA_cmv	acute_myeloid	RPS11	(Intercept)	11.9292	11.738	12.1204	11.7384	122.499	0	0	1049.26
AA_cmv	acute_myeloid	NDUFS6	(Intercept)	9.64945	9.49443	9.80447	9.64883	122.217	0	0	1047.83
AA_cmv	acute_myeloid	PPP4C	(Intercept)	9.50894	9.35558	9.6623	9.49461	121.74	0	0	1045.42
AA_cmv	acute_myeloid	ERP29	(Intercept)	10.0667	9.90403	10.2293	10.0674	121.516	0	0	1044.27
AA_cmv	acute_myeloid	COPE	(Intercept)	9.82891	9.66985	9.98797	9.94243	121.325	0	0	1043.3
AA_cmv	acute_myeloid	EIF4G2	(Intercept)	9.73704	9.57945	9.89463	9.61674	121.314	0	0	1043.25
AA_cmv	acute_myeloid	LAMTOR5	(Intercept)	9.21805	9.06866	9.36744	9.16551	121.151	0	0	1042.42
AA_cmv	acute_myeloid	PSMB3	(Intercept)	10.381	10.2126	10.5493	10.6305	121.067	0	0	1041.99
AA_cmv	acute_myeloid	TMEM219	(Intercept)	10.0256	9.86283	10.1884	9.91247	120.921	0	0	1041.24
AA_cmv	acute_myeloid	MLF2	(Intercept)	8.53699	8.39814	8.67583	8.59517	120.72	0	0	1040.21
AA_cmv	acute_myeloid	BTF3	(Intercept)	11.8292	11.636	12.0224	11.5085	120.224	0	0	1037.66
AA_cmv	acute_myeloid	PRDX6	(Intercept)	9.14416	8.99468	9.29364	9.29318	120.109	0	0	1037.07
AA_cmv	acute_myeloid	MTPN	(Intercept)	9.73611	9.5768	9.89543	9.75618	119.989	0	0	1036.45
AA_cmv	acute_myeloid	EMP3	(Intercept)	12.132	11.9334	12.3305	12.4407	119.972	0	0	1036.36
AA_cmv	acute_myeloid	RPL27A	(Intercept)	11.2129	11.0293	11.3965	11.1657	119.901	0	0	1035.99
AA_cmv	acute_myeloid	FAM96B	(Intercept)	9.15124	9.00116	9.30131	9.33267	119.724	0	0	1035.08
AA_cmv	acute_myeloid	RNF7	(Intercept)	9.53421	9.37766	9.69077	9.40363	119.574	0	0	1034.3
AA_cmv	acute_myeloid	RPS7	(Intercept)	13.3917	13.1717	13.6116	13.0746	119.55	0	0	1034.18
AA_cmv	acute_myeloid	RTRAF	(Intercept)	9.11174	8.96185	9.26162	9.10086	119.358	0	0	1033.19
AA_cmv	acute_myeloid	LCP1	(Intercept)	11.3647	11.1777	11.5517	11.2993	119.333	0	0	1033.05
AA_cmv	acute_myeloid	C9orf16	(Intercept)	9.6176	9.45858	9.77661	9.57806	118.754	0	0	1030.04
AA_cmv	acute_myeloid	C4orf3	(Intercept)	10.037	9.87101	10.2029	9.91539	118.739	0	0	1029.96
AA_cmv	acute_myeloid	TIMM17B	(Intercept)	8.39486	8.25594	8.53379	8.54394	118.644	0	0	1029.47
AA_cmv	acute_myeloid	LAMTOR4	(Intercept)	11.4812	11.291	11.6715	11.1776	118.49	0	0	1028.67
AA_cmv	acute_myeloid	EIF4E2	(Intercept)	8.72739	8.58258	8.8722	8.64239	118.332	0	0	1027.84
AA_cmv	acute_myeloid	ANP32A	(Intercept)	9.26685	9.11278	9.42091	9.45665	118.101	0	0	1026.63
AA_cmv	acute_myeloid	RAD23A	(Intercept)	8.74557	8.60005	8.89108	8.81676	118.002	0	0	1026.11
AA_cmv	acute_myeloid	DNAJC8	(Intercept)	8.62548	8.48158	8.76937	8.67304	117.692	0	0	1024.48
AA_cmv	acute_myeloid	PARK7	(Intercept)	9.8418	9.67757	10.006	9.86085	117.662	0	0	1024.32
AA_cmv	acute_myeloid	RPL9	(Intercept)	12.9663	12.7499	13.1827	12.5427	117.64	0	0	1024.21
AA_cmv	acute_myeloid	TBCB	(Intercept)	9.01596	8.86545	9.16648	9.06753	117.61	0	0	1024.05
AA_cmv	acute_myeloid	SH3BGRL	(Intercept)	10.039	9.87111	10.2069	9.96037	117.409	0	0	1022.99
AA_cmv	acute_myeloid	HCLS1	(Intercept)	10.3978	10.2235	10.5722	10.3355	117.109	0	0	1021.41
AA_cmv	acute_myeloid	NDUFAB1	(Intercept)	9.10876	8.95594	9.26157	9.21505	117.03	0	0	1020.99
AA_cmv	acute_myeloid	ARL6IP4	(Intercept)	10.3957	10.2212	10.5702	10.1205	116.974	0	0	1020.69
AA_cmv	acute_myeloid	RPL7A	(Intercept)	13.1898	12.9683	13.4112	12.8065	116.948	0	0	1020.55
AA_cmv	acute_myeloid	SUMO3	(Intercept)	8.95271	8.80228	9.10313	8.91547	116.855	0	0	1020.06
AA_cmv	acute_myeloid	HIGD2A	(Intercept)	11.0611	10.8751	11.2472	10.8606	116.729	0	0	1019.39
AA_cmv	acute_myeloid	PGK1	(Intercept)	10.5137	10.3367	10.6907	10.361	116.617	0	0	1018.8
AA_cmv	acute_myeloid	RPS27A	(Intercept)	13.6872	13.4553	13.9191	13.2825	115.885	0	0	1014.9
AA_cmv	acute_myeloid	LSM3	(Intercept)	8.52761	8.38307	8.67215	8.49657	115.84	0	0	1014.66
AA_cmv	acute_myeloid	REEP5	(Intercept)	9.27921	9.12173	9.43668	9.54374	115.693	0	0	1013.87
AA_cmv	acute_myeloid	NDUFS5	(Intercept)	10.3323	10.1566	10.508	10.3656	115.482	0	0	1012.74
AA_cmv	acute_myeloid	DBNL	(Intercept)	9.17243	9.01645	9.32841	9.14031	115.461	0	0	1012.63
AA_cmv	acute_myeloid	C8orf59	(Intercept)	9.63528	9.47136	9.7992	9.4684	115.412	0	0	1012.36
AA_cmv	acute_myeloid	C11orf58	(Intercept)	8.77054	8.62132	8.91977	8.95795	115.398	0	0	1012.29
AA_cmv	acute_myeloid	RPS23	(Intercept)	13.9769	13.7389	14.2148	13.5774	115.34	0	0	1011.98
AA_cmv	acute_myeloid	RACK1	(Intercept)	12.5599	12.3459	12.7738	12.2391	115.269	0	0	1011.6
AA_cmv	acute_myeloid	GPX4	(Intercept)	11.2463	11.0547	11.438	10.9005	115.208	0	0	1011.27
AA_cmv	acute_myeloid	DBI	(Intercept)	10.5938	10.4131	10.7745	10.6749	115.119	0	0	1010.79
AA_cmv	acute_myeloid	ARRB2	(Intercept)	10.574	10.3936	10.7543	10.2224	115.09	0	0	1010.63
AA_cmv	acute_myeloid	RPL10	(Intercept)	14.4981	14.2504	14.7457	14.012	114.941	0	0	1009.83
AA_cmv	acute_myeloid	GNAI2	(Intercept)	10.7193	10.5361	10.9025	10.7477	114.864	0	0	1009.41
AA_cmv	acute_myeloid	UBE2D2	(Intercept)	9.30054	9.14148	9.4596	9.25666	114.807	0	0	1009.11
AA_cmv	acute_myeloid	KDELR1	(Intercept)	8.80301	8.65245	8.95356	8.79011	114.802	0	0	1009.08
AA_cmv	acute_myeloid	PAIP2	(Intercept)	9.17789	9.02072	9.33505	9.13909	114.658	0	0	1008.3
AA_cmv	acute_myeloid	SUMO1	(Intercept)	8.88635	8.73393	9.03878	8.96912	114.469	0	0	1007.28
AA_cmv	acute_myeloid	CSTB	(Intercept)	10.8225	10.6366	11.0084	10.8676	114.314	0	0	1006.45
AA_cmv	acute_myeloid	SRSF3	(Intercept)	9.57113	9.40644	9.73581	9.64286	114.109	0	0	1005.33
AA_cmv	acute_myeloid	AUP1	(Intercept)	8.81143	8.65977	8.96309	8.859	114.074	0	0	1005.14
AA_cmv	acute_myeloid	PPP1R18	(Intercept)	9.13412	8.97689	9.29136	9.09261	114.061	0	0	1005.07
AA_cmv	acute_myeloid	CNBP	(Intercept)	10.2845	10.1073	10.4616	10.2952	113.983	0	0	1004.65
AA_cmv	acute_myeloid	ATP5F1C	(Intercept)	9.39726	9.23537	9.55915	9.5678	113.971	0	0	1004.58
AA_cmv	acute_myeloid	IDH3G	(Intercept)	8.41934	8.27411	8.56457	8.44139	113.828	0	0	1003.8
AA_cmv	acute_myeloid	TXNDC17	(Intercept)	9.24707	9.08736	9.40678	9.42691	113.679	0	0	1002.99
AA_cmv	acute_myeloid	HNRNPC	(Intercept)	9.86115	9.69061	10.0317	9.96396	113.527	0	0	1002.16
AA_cmv	acute_myeloid	SHKBP1	(Intercept)	9.172	9.01333	9.33066	9.18375	113.503	0	0	1002.03
AA_cmv	acute_myeloid	NACA	(Intercept)	12.8317	12.6095	13.054	12.4623	113.363	0	0	1001.27
AA_cmv	acute_myeloid	ERGIC3	(Intercept)	8.82318	8.67029	8.97607	8.7137	113.306	0	0	1000.96
AA_cmv	acute_myeloid	POLR2F	(Intercept)	8.24933	8.10605	8.39262	8.39549	113.04	0	0	999.499
AA_cmv	acute_myeloid	UBXN1	(Intercept)	9.76229	9.59267	9.93191	9.73993	113.002	0	0	999.296
AA_cmv	acute_myeloid	NAA38	(Intercept)	10.051	9.87616	10.2259	9.93652	112.857	0	0	998.499
AA_cmv	acute_myeloid	CHMP2A	(Intercept)	9.17849	9.01874	9.33823	9.34116	112.814	0	0	998.261
AA_cmv	acute_myeloid	FAM49B	(Intercept)	9.28548	9.12386	9.44709	9.13651	112.805	0	0	998.213
AA_cmv	acute_myeloid	CDC37	(Intercept)	9.59921	9.43188	9.76654	9.4443	112.635	0	0	997.281
AA_cmv	acute_myeloid	MSN	(Intercept)	10.3979	10.2165	10.5793	10.2377	112.538	0	0	996.743
AA_cmv	acute_myeloid	S100A10	(Intercept)	13.1347	12.9054	13.364	13.3443	112.463	0	0	996.331
AA_cmv	acute_myeloid	ATP6V0D1	(Intercept)	10.1053	9.92888	10.2817	9.87494	112.461	0	0	996.321
AA_cmv	acute_myeloid	WDR1	(Intercept)	9.14204	8.98241	9.30166	9.19343	112.448	0	0	996.251
AA_cmv	acute_myeloid	BRK1	(Intercept)	10.3482	10.1673	10.5291	10.0674	112.34	0	0	995.653
AA_cmv	acute_myeloid	RPS8	(Intercept)	13.9144	13.6712	14.1576	13.5121	112.337	0	0	995.635
AA_cmv	acute_myeloid	UFC1	(Intercept)	9.15001	8.99005	9.30997	9.05335	112.312	0	0	995.499
AA_cmv	acute_myeloid	RAB2A	(Intercept)	8.83469	8.68002	8.98936	8.9948	112.15	0	0	994.606
AA_cmv	acute_myeloid	ELOC	(Intercept)	9.0291	8.87089	9.1873	9.1149	112.059	0	0	994.103
AA_cmv	acute_myeloid	RPL15	(Intercept)	12.7662	12.5423	12.99	12.4534	111.983	0	0	993.684
AA_cmv	acute_myeloid	SEM1	(Intercept)	9.78408	9.61226	9.9559	9.95938	111.802	0	0	992.683
AA_cmv	acute_myeloid	ATP5MC3	(Intercept)	10.3843	10.2016	10.5671	10.3689	111.586	0	0	991.482
AA_cmv	acute_myeloid	CIB1	(Intercept)	9.56923	9.40076	9.73771	9.55741	111.521	0	0	991.121
AA_cmv	acute_myeloid	SUB1	(Intercept)	10.4711	10.2864	10.6558	10.7637	111.325	0	0	990.032
AA_cmv	acute_myeloid	COMMD6	(Intercept)	11.3219	11.1221	11.5217	10.9413	111.246	0	0	989.595
AA_cmv	acute_myeloid	JTB	(Intercept)	9.79734	9.62427	9.97042	9.68942	111.145	0	0	989.031
AA_cmv	acute_myeloid	VSIR	(Intercept)	11.3463	11.1458	11.5467	11.1396	111.14	0	0	989.004
AA_cmv	acute_myeloid	DAD1	(Intercept)	9.19539	9.03287	9.3579	9.38912	111.093	0	0	988.739
AA_cmv	acute_myeloid	CCNI	(Intercept)	10.8684	10.6758	11.0611	10.4985	110.749	0	0	986.821
AA_cmv	acute_myeloid	RPS27	(Intercept)	14.053	13.8034	14.3026	13.6005	110.531	0	0	985.598
AA_cmv	acute_myeloid	FIS1	(Intercept)	9.38969	9.22286	9.55652	9.236	110.507	0	0	985.467
AA_cmv	acute_myeloid	SNRPB	(Intercept)	9.02023	8.85989	9.18057	9.25277	110.453	0	0	985.162
AA_cmv	acute_myeloid	PSMD8	(Intercept)	8.89244	8.73426	9.05061	9.01603	110.381	0	0	984.757
AA_cmv	acute_myeloid	OS9	(Intercept)	8.91555	8.7569	9.0742	9.04717	110.338	0	0	984.517
AA_cmv	acute_myeloid	HNRNPU	(Intercept)	9.73302	9.55961	9.90643	9.81713	110.203	0	0	983.757
AA_cmv	acute_myeloid	TPT1	(Intercept)	13.9869	13.7372	14.2366	13.4438	109.978	0	0	982.496
AA_cmv	acute_myeloid	SKP1	(Intercept)	9.88259	9.7061	10.0591	9.86276	109.939	0	0	982.275
AA_cmv	acute_myeloid	C19orf70	(Intercept)	9.05326	8.89157	9.21494	9.13632	109.938	0	0	982.268
AA_cmv	acute_myeloid	SRRM1	(Intercept)	9.69473	9.52149	9.86797	9.64785	109.877	0	0	981.922
AA_cmv	acute_myeloid	CTSS	(Intercept)	12.3009	12.0807	12.5211	12.2588	109.678	0	0	980.803
AA_cmv	acute_myeloid	STMP1	(Intercept)	9.75498	9.5802	9.92977	9.50392	109.581	0	0	980.255
AA_cmv	acute_myeloid	RPS21	(Intercept)	13.4259	13.1852	13.6666	13.0019	109.506	0	0	979.832
AA_cmv	acute_myeloid	DYNLRB1	(Intercept)	8.85313	8.69411	9.01216	9.11239	109.307	0	0	978.703
AA_cmv	acute_myeloid	HNRNPA3	(Intercept)	9.32036	9.15225	9.48847	9.46797	108.854	0	0	976.13
AA_cmv	acute_myeloid	ZMAT2	(Intercept)	8.37977	8.22857	8.53097	8.46892	108.814	0	0	975.907
AA_cmv	acute_myeloid	ATP5MPL	(Intercept)	11.0492	10.8498	11.2485	10.9355	108.813	0	0	975.899
AA_cmv	acute_myeloid	ATP5PB	(Intercept)	9.73019	9.55434	9.90605	9.57396	108.637	0	0	974.894
AA_cmv	acute_myeloid	GAPDH	(Intercept)	13.6749	13.4274	13.9225	13.5461	108.476	0	0	973.977
AA_cmv	acute_myeloid	ACTG1	(Intercept)	12.9176	12.6835	13.1516	12.7457	108.376	0	0	973.406
AA_cmv	acute_myeloid	SNRPC	(Intercept)	8.53924	8.3844	8.69409	8.76904	108.279	0	0	972.852
AA_cmv	acute_myeloid	ATP6AP1	(Intercept)	8.41136	8.2588	8.56392	8.69826	108.252	0	0	972.701
AA_cmv	acute_myeloid	UBC	(Intercept)	11.7456	11.5325	11.9588	12.0588	108.191	0	0	972.351
AA_cmv	acute_myeloid	NDUFS8	(Intercept)	9.07911	8.91404	9.24417	9.09762	107.996	0	0	971.233
AA_cmv	acute_myeloid	PSMD13	(Intercept)	8.2394	8.08955	8.38924	8.32458	107.962	0	0	971.037
AA_cmv	acute_myeloid	HLA-B	(Intercept)	13.6652	13.4165	13.9139	13.9419	107.879	0	0	970.563
AA_cmv	acute_myeloid	CFP	(Intercept)	10.5399	10.3478	10.732	10.3157	107.718	0	0	969.636
AA_cmv	acute_myeloid	CCDC124	(Intercept)	8.11976	7.97154	8.26797	8.13007	107.563	0	0	968.746
AA_cmv	acute_myeloid	PSMB7	(Intercept)	8.05884	7.91149	8.20618	8.4072	107.386	0	0	967.726
AA_cmv	acute_myeloid	MDH2	(Intercept)	9.22088	9.05208	9.38968	9.25113	107.255	0	0	966.969
AA_cmv	acute_myeloid	UQCRFS1	(Intercept)	9.59563	9.41993	9.77133	9.64791	107.229	0	0	966.82
AA_cmv	acute_myeloid	FLNA	(Intercept)	10.7562	10.5585	10.9539	10.7259	106.814	0	0	964.422
AA_cmv	acute_myeloid	CSNK1A1	(Intercept)	8.65482	8.49569	8.81394	8.73989	106.791	0	0	964.287
AA_cmv	acute_myeloid	MIEN1	(Intercept)	9.16527	8.99676	9.33379	8.98196	106.787	0	0	964.265
AA_cmv	acute_myeloid	PLEKHJ1	(Intercept)	8.30103	8.14831	8.45375	8.1299	106.718	0	0	963.866
AA_cmv	acute_myeloid	RNPS1	(Intercept)	8.47875	8.32268	8.63482	8.48493	106.663	0	0	963.544
AA_cmv	acute_myeloid	SERBP1	(Intercept)	9.01248	8.84648	9.17847	9.0119	106.6	0	0	963.179
AA_cmv	acute_myeloid	LAMTOR1	(Intercept)	10.4649	10.272	10.6578	10.1975	106.516	0	0	962.691
AA_cmv	acute_myeloid	LSM10	(Intercept)	8.66336	8.50357	8.82315	8.61712	106.452	0	0	962.321
AA_cmv	acute_myeloid	XRCC6	(Intercept)	8.77094	8.60886	8.93302	8.84415	106.251	0	0	961.152
AA_cmv	acute_myeloid	ANAPC16	(Intercept)	9.57263	9.39567	9.74958	9.20828	106.213	0	0	960.93
AA_cmv	acute_myeloid	GRB2	(Intercept)	10.2792	10.0886	10.4698	10.3711	105.896	0	0	959.081
AA_cmv	acute_myeloid	RPL38	(Intercept)	12.0047	11.782	12.2273	11.8323	105.863	0	0	958.887
AA_cmv	acute_myeloid	PSMD4	(Intercept)	8.67692	8.51573	8.83812	8.82942	105.69	0	0	957.87
AA_cmv	acute_myeloid	ATP5F1B	(Intercept)	9.99945	9.81358	10.1853	10.0639	105.631	0	0	957.53
AA_cmv	acute_myeloid	FAM96A	(Intercept)	9.17221	9.00165	9.34277	9.16374	105.585	0	0	957.257
AA_cmv	acute_myeloid	EMC6	(Intercept)	8.13129	7.98007	8.28251	8.22084	105.576	0	0	957.208
AA_cmv	acute_myeloid	CBX3	(Intercept)	9.03906	8.87085	9.20726	8.8332	105.511	0	0	956.824
AA_cmv	acute_myeloid	ATP5MD	(Intercept)	10.63	10.4319	10.828	10.5839	105.381	0	0	956.062
AA_cmv	acute_myeloid	HM13	(Intercept)	8.97066	8.80331	9.13801	9.17014	105.246	0	0	955.27
AA_cmv	acute_myeloid	VIM	(Intercept)	13.3422	13.093	13.5915	13.3274	105.111	0	0	954.474
AA_cmv	acute_myeloid	RAC2	(Intercept)	10.0827	9.89435	10.2711	10.224	105.085	0	0	954.322
AA_cmv	acute_myeloid	APRT	(Intercept)	10.3316	10.1384	10.5247	9.98115	105.036	0	0	954.03
AA_cmv	acute_myeloid	RPL37A	(Intercept)	12.4466	12.2139	12.6793	12.3369	105.035	0	0	954.025
AA_cmv	acute_myeloid	TOMM7	(Intercept)	11.4252	11.2115	11.6389	10.98	104.963	0	0	953.603
AA_cmv	acute_myeloid	GABARAPL2	(Intercept)	9.24172	9.06878	9.41466	9.16825	104.923	0	0	953.369
AA_cmv	acute_myeloid	EIF3I	(Intercept)	8.7051	8.54207	8.86813	8.66103	104.84	0	0	952.875
AA_cmv	acute_myeloid	CALM3	(Intercept)	9.65955	9.4782	9.84089	9.90164	104.585	0	0	951.371
AA_cmv	acute_myeloid	SF3B2	(Intercept)	9.2337	9.06032	9.40708	9.26494	104.567	0	0	951.264
AA_cmv	acute_myeloid	PSAP	(Intercept)	12.5879	12.3515	12.8243	12.52	104.554	0	0	951.19
AA_cmv	acute_myeloid	UBE2L3	(Intercept)	8.86161	8.69503	9.02819	9.2128	104.45	0	0	950.57
AA_cmv	acute_myeloid	LRRFIP1	(Intercept)	10.2567	10.0637	10.4497	10.3603	104.345	0	0	949.952
AA_cmv	acute_myeloid	NELFE	(Intercept)	7.99547	7.84494	8.146	7.91332	104.29	0	0	949.622
AA_cmv	acute_myeloid	AIF1	(Intercept)	13.0529	12.8068	13.299	12.8567	104.153	0	0	948.813
AA_cmv	acute_myeloid	UBXN4	(Intercept)	8.44422	8.28493	8.6035	8.65575	104.087	0	0	948.42
AA_cmv	acute_myeloid	TSPO	(Intercept)	12.7258	12.4857	12.9659	12.5141	104.073	0	0	948.335
AA_cmv	acute_myeloid	EIF3H	(Intercept)	10.1167	9.92572	10.3077	9.78441	104.013	0	0	947.98
AA_cmv	acute_myeloid	RNH1	(Intercept)	9.84166	9.65577	10.0275	9.92954	103.951	0	0	947.612
AA_cmv	acute_myeloid	COX5A	(Intercept)	10.2049	10.012	10.3978	10.3392	103.87	0	0	947.128
AA_cmv	acute_myeloid	ERH	(Intercept)	9.12574	8.95319	9.29828	9.37177	103.843	0	0	946.964
AA_cmv	acute_myeloid	GTF3A	(Intercept)	8.73709	8.57184	8.90235	8.75689	103.809	0	0	946.765
AA_cmv	acute_myeloid	PPP2R1A	(Intercept)	8.42882	8.26925	8.5884	8.4694	103.708	0	0	946.165
AA_cmv	acute_myeloid	PNKD	(Intercept)	8.43324	8.27346	8.59303	8.35779	103.627	0	0	945.679
AA_cmv	acute_myeloid	HLA-E	(Intercept)	11.4829	11.2645	11.7013	11.6236	103.236	0	0	943.344
AA_cmv	acute_myeloid	DGUOK	(Intercept)	8.51582	8.35374	8.67791	8.54673	103.157	0	0	942.868
AA_cmv	acute_myeloid	RAB11B	(Intercept)	8.49625	8.33447	8.65803	8.34868	103.114	0	0	942.609
AA_cmv	acute_myeloid	XRN2	(Intercept)	9.03046	8.85815	9.20277	8.85474	102.899	0	0	941.318
AA_cmv	acute_myeloid	GHITM	(Intercept)	8.89652	8.72675	9.06629	8.85343	102.892	0	0	941.277
AA_cmv	acute_myeloid	PHPT1	(Intercept)	8.96815	8.79691	9.13938	9.10014	102.832	0	0	940.915
AA_cmv	acute_myeloid	EEF1A1	(Intercept)	14.7234	14.4421	15.0048	14.1524	102.747	0	0	940.405
AA_cmv	acute_myeloid	ANP32B	(Intercept)	9.66256	9.47774	9.84739	9.56507	102.646	0	0	939.801
AA_cmv	acute_myeloid	RAP1A	(Intercept)	9.15294	8.97777	9.3281	8.97806	102.593	0	0	939.48
AA_cmv	acute_myeloid	BUD31	(Intercept)	8.58377	8.41947	8.74807	8.82135	102.577	0	0	939.385
AA_cmv	acute_myeloid	EIF3M	(Intercept)	9.38727	9.20753	9.56701	9.18316	102.544	0	0	939.181
AA_cmv	acute_myeloid	RAB1B	(Intercept)	8.64277	8.47717	8.80836	8.55959	102.475	0	0	938.769
AA_cmv	acute_myeloid	VPS29	(Intercept)	9.27178	9.09411	9.44944	9.38996	102.464	0	0	938.702
AA_cmv	acute_myeloid	ANXA11	(Intercept)	9.15791	8.98217	9.33365	9.01817	102.314	0	0	937.796
AA_cmv	acute_myeloid	EIF6	(Intercept)	8.71073	8.54356	8.8779	8.79547	102.307	0	0	937.753
AA_cmv	acute_myeloid	COPS6	(Intercept)	8.05496	7.90031	8.20962	8.00354	102.262	0	0	937.481
AA_cmv	acute_myeloid	SSR3	(Intercept)	8.5803	8.41552	8.74509	8.81978	102.234	0	0	937.315
AA_cmv	acute_myeloid	RPL21	(Intercept)	12.8305	12.584	13.0769	12.379	102.214	0	0	937.191
AA_cmv	acute_myeloid	PAPOLA	(Intercept)	8.71193	8.54458	8.87929	8.7043	102.208	0	0	937.157
AA_cmv	acute_myeloid	ADRM1	(Intercept)	8.63414	8.46804	8.80024	8.67528	102.061	0	0	936.265
AA_cmv	acute_myeloid	HPS1	(Intercept)	8.34267	8.18215	8.50319	8.31011	102.044	0	0	936.164
AA_cmv	acute_myeloid	DDX5	(Intercept)	10.7979	10.5901	11.0058	10.8353	102.01	0	0	935.955
AA_cmv	acute_myeloid	S100A11	(Intercept)	13.1697	12.9161	13.4234	13.3198	101.928	0	0	935.462
AA_cmv	acute_myeloid	TXN2	(Intercept)	8.44407	8.28139	8.60674	8.51204	101.914	0	0	935.377
AA_cmv	acute_myeloid	RPL6	(Intercept)	13.0999	12.8472	13.3527	12.6654	101.773	0	0	934.52
AA_cmv	acute_myeloid	NDFIP1	(Intercept)	8.81714	8.647	8.98729	8.8307	101.746	0	0	934.358
AA_cmv	acute_myeloid	ATP6AP2	(Intercept)	9.18486	9.0074	9.36231	8.8895	101.624	0	0	933.615
AA_cmv	acute_myeloid	EAPP	(Intercept)	8.02809	7.87299	8.1832	8.06618	101.624	0	0	933.614
AA_cmv	acute_myeloid	SCNM1	(Intercept)	8.35273	8.19134	8.51412	8.42899	101.615	0	0	933.56
AA_cmv	acute_myeloid	RER1	(Intercept)	8.49243	8.32829	8.65656	8.50635	101.588	0	0	933.394
AA_cmv	acute_myeloid	PAK2	(Intercept)	9.46243	9.27946	9.6454	9.46266	101.54	0	0	933.104
AA_cmv	acute_myeloid	SON	(Intercept)	10.2217	10.024	10.4195	10.227	101.489	0	0	932.79
AA_cmv	acute_myeloid	PRPF40A	(Intercept)	8.32721	8.16604	8.48838	8.49053	101.444	0	0	932.517
AA_cmv	acute_myeloid	CHCHD5	(Intercept)	8.76893	8.59911	8.93875	8.73126	101.385	0	0	932.157
AA_cmv	acute_myeloid	NDUFS3	(Intercept)	8.17993	8.02133	8.33854	8.25772	101.263	0	0	931.417
AA_cmv	acute_myeloid	RAN	(Intercept)	9.25801	9.07848	9.43754	9.45458	101.248	0	0	931.324
AA_cmv	acute_myeloid	RAB5C	(Intercept)	8.29765	8.13661	8.45868	8.3455	101.168	0	0	930.837
AA_cmv	acute_myeloid	RTF2	(Intercept)	8.28709	8.12618	8.448	8.24063	101.119	0	0	930.535
AA_cmv	acute_myeloid	GSTK1	(Intercept)	10.187	9.98902	10.3849	10.1381	101.051	0	0	930.123
AA_cmv	acute_myeloid	CWC15	(Intercept)	8.32219	8.16047	8.48391	8.33392	101.038	0	0	930.04
AA_cmv	acute_myeloid	ACTR2	(Intercept)	9.94057	9.74731	10.1338	9.92269	100.987	0	0	929.731
AA_cmv	acute_myeloid	LSM8	(Intercept)	8.51591	8.34988	8.68194	8.54347	100.706	0	0	928.009
AA_cmv	acute_myeloid	SCAND1	(Intercept)	10.1625	9.9642	10.3607	10.395	100.646	0	0	927.64
AA_cmv	acute_myeloid	FIBP	(Intercept)	8.29954	8.13751	8.46157	8.39611	100.57	0	0	927.172
AA_cmv	acute_myeloid	RPS16	(Intercept)	12.3509	12.1097	12.5921	12.1919	100.539	0	0	926.985
AA_cmv	acute_myeloid	TGOLN2	(Intercept)	9.19212	9.0123	9.37193	9.12206	100.371	0	0	925.948
AA_cmv	acute_myeloid	MRPL28	(Intercept)	8.16467	8.00491	8.32444	8.30779	100.34	0	0	925.759
AA_cmv	acute_myeloid	YWHAE	(Intercept)	8.93716	8.7622	9.11212	9.06687	100.294	0	0	925.475
AA_cmv	acute_myeloid	TOMM22	(Intercept)	8.97075	8.7949	9.1466	8.85416	100.162	0	0	924.661
AA_cmv	acute_myeloid	IQGAP1	(Intercept)	10.1471	9.94767	10.3466	10.1188	99.8882	0	0	922.973
AA_cmv	acute_myeloid	SPCS1	(Intercept)	9.26879	9.08644	9.45114	9.56304	99.8001	0	0	922.428
AA_cmv	acute_myeloid	RPS4X	(Intercept)	13.3681	13.1051	13.6312	12.6866	99.778	0	0	922.291
AA_cmv	acute_myeloid	PSMD7	(Intercept)	8.55898	8.39053	8.72742	8.77339	99.7647	0	0	922.209
AA_cmv	acute_myeloid	SYF2	(Intercept)	9.23365	9.05187	9.41544	9.21311	99.73	0	0	921.994
AA_cmv	acute_myeloid	NDUFB6	(Intercept)	8.31313	8.14916	8.47709	8.49004	99.5461	0	0	920.854
AA_cmv	acute_myeloid	PSMC5	(Intercept)	8.30319	8.13927	8.4671	8.46611	99.4561	0	0	920.296
AA_cmv	acute_myeloid	WAS	(Intercept)	9.60918	9.41934	9.79903	9.71279	99.3812	0	0	919.831
AA_cmv	acute_myeloid	THOC7	(Intercept)	8.17855	8.01682	8.34027	8.27091	99.2927	0	0	919.281
AA_cmv	acute_myeloid	SUPT4H1	(Intercept)	9.21763	9.03533	9.39994	9.32008	99.2721	0	0	919.153
AA_cmv	acute_myeloid	RPS6	(Intercept)	13.0165	12.7588	13.2742	12.5722	99.1747	0	0	918.547
AA_cmv	acute_myeloid	HINT1	(Intercept)	10.848	10.6325	11.0635	10.7186	98.8322	0	0	916.412
AA_cmv	acute_myeloid	HCST	(Intercept)	11.1152	10.8941	11.3363	11.205	98.699	0	0	915.58
AA_cmv	acute_myeloid	FGR	(Intercept)	10.4094	10.2021	10.6168	10.3058	98.5584	0	0	914.701
AA_cmv	acute_myeloid	SYK	(Intercept)	9.03265	8.85267	9.21263	9.07672	98.5375	0	0	914.57
AA_cmv	acute_myeloid	TCEA1	(Intercept)	9.00745	8.82785	9.18706	8.92072	98.4692	0	0	914.142
AA_cmv	acute_myeloid	ENSA	(Intercept)	8.45451	8.28581	8.6232	8.57995	98.3998	0	0	913.707
AA_cmv	acute_myeloid	ENO1	(Intercept)	10.9449	10.7264	11.1635	11.0906	98.3414	0	0	913.34
AA_cmv	acute_myeloid	SNRPA	(Intercept)	8.10221	7.94044	8.26398	8.19997	98.335	0	0	913.301
AA_cmv	acute_myeloid	IDH3B	(Intercept)	7.75997	7.60494	7.91499	7.79222	98.2801	0	0	912.956
AA_cmv	acute_myeloid	MALAT1	(Intercept)	14.572	14.2807	14.8633	14.6513	98.2227	0	0	912.595
AA_cmv	acute_myeloid	STX10	(Intercept)	9.44651	9.25768	9.63535	9.11722	98.2215	0	0	912.588
AA_cmv	acute_myeloid	SRSF5	(Intercept)	10.1857	9.98189	10.3896	10.0835	98.1143	0	0	911.914
AA_cmv	acute_myeloid	UBB	(Intercept)	10.2898	10.0834	10.4961	10.3249	97.9096	0	0	910.626
AA_cmv	acute_myeloid	GTF3C6	(Intercept)	8.27561	8.10959	8.44164	8.56914	97.8675	0	0	910.361
AA_cmv	acute_myeloid	ARL6IP5	(Intercept)	9.57281	9.38075	9.76488	9.5914	97.8579	0	0	910.301
AA_cmv	acute_myeloid	MYL12A	(Intercept)	11.183	10.9586	11.4074	11.5819	97.8477	0	0	910.236
AA_cmv	acute_myeloid	SNRPE	(Intercept)	8.54044	8.36906	8.71181	8.59777	97.8465	0	0	910.228
AA_cmv	acute_myeloid	GTF2A2	(Intercept)	8.63757	8.46406	8.81108	8.57275	97.7417	0	0	909.568
AA_cmv	acute_myeloid	RAB31	(Intercept)	9.90914	9.71008	10.1082	9.58283	97.7408	0	0	909.562
AA_cmv	acute_myeloid	SRSF11	(Intercept)	8.59502	8.42231	8.76773	8.62199	97.7134	0	0	909.389
AA_cmv	acute_myeloid	TALDO1	(Intercept)	11.3175	11.0901	11.5449	11.1766	97.7083	0	0	909.357
AA_cmv	acute_myeloid	RPL22L1	(Intercept)	9.44879	9.25877	9.6388	9.32173	97.6331	0	0	908.882
AA_cmv	acute_myeloid	PGAM1	(Intercept)	10.2334	10.0275	10.4392	10.1158	97.6198	0	0	908.798
AA_cmv	acute_myeloid	EWSR1	(Intercept)	8.42988	8.26016	8.59961	8.66305	97.5168	0	0	908.147
AA_cmv	acute_myeloid	RBM25	(Intercept)	8.62593	8.45221	8.79966	8.69288	97.4894	0	0	907.974
AA_cmv	acute_myeloid	ARGLU1	(Intercept)	9.04018	8.85801	9.22235	8.94251	97.435	0	0	907.63
AA_cmv	acute_myeloid	POLR1D	(Intercept)	9.32475	9.13676	9.51275	9.15043	97.3892	0	0	907.34
AA_cmv	acute_myeloid	RASGRP2	(Intercept)	8.82336	8.64538	9.00134	8.97359	97.3369	0	0	907.009
AA_cmv	acute_myeloid	RGS10	(Intercept)	9.51694	9.32495	9.70892	9.56176	97.3278	0	0	906.951
AA_cmv	acute_myeloid	MBNL1	(Intercept)	9.28014	9.09282	9.46746	9.26051	97.2705	0	0	906.588
AA_cmv	acute_myeloid	COMMD9	(Intercept)	8.29202	8.12462	8.45942	8.2321	97.2569	0	0	906.501
AA_cmv	acute_myeloid	TIMM8B	(Intercept)	9.07638	8.89293	9.25984	9.17346	97.1387	0	0	905.752
AA_cmv	acute_myeloid	CAPNS1	(Intercept)	9.37215	9.18266	9.56163	9.53291	97.112	0	0	905.582
AA_cmv	acute_myeloid	BAX	(Intercept)	9.48593	9.29393	9.67793	9.63183	97.0062	0	0	904.911
AA_cmv	acute_myeloid	SRRM2	(Intercept)	9.54522	9.35196	9.73848	9.4796	96.9744	0	0	904.708
AA_cmv	acute_myeloid	MRPL52	(Intercept)	9.45915	9.26756	9.65073	9.46874	96.9395	0	0	904.487
AA_cmv	acute_myeloid	TAPBP	(Intercept)	9.27639	9.08849	9.4643	9.5032	96.9289	0	0	904.419
AA_cmv	acute_myeloid	LIMD2	(Intercept)	10.5911	10.3764	10.8059	10.5715	96.8208	0	0	903.731
AA_cmv	acute_myeloid	HSBP1	(Intercept)	9.90064	9.69955	10.1017	9.98678	96.6655	0	0	902.742
AA_cmv	acute_myeloid	ARHGEF1	(Intercept)	8.84598	8.6663	9.02567	8.74261	96.6603	0	0	902.709
AA_cmv	acute_myeloid	EIF1	(Intercept)	13.1858	12.9178	13.4538	12.6461	96.6057	0	0	902.361
AA_cmv	acute_myeloid	SLC25A3	(Intercept)	10.5554	10.3404	10.7705	10.2961	96.3591	0	0	900.786
AA_cmv	acute_myeloid	TMEM50A	(Intercept)	9.30012	9.11056	9.48968	9.59982	96.3274	0	0	900.583
AA_cmv	acute_myeloid	MRPL55	(Intercept)	7.83695	7.67716	7.99673	7.8008	96.2972	0	0	900.39
AA_cmv	acute_myeloid	NPC2	(Intercept)	11.2305	11.0014	11.4597	11.2825	96.2146	0	0	899.861
AA_cmv	acute_myeloid	U2SURP	(Intercept)	8.18209	8.01509	8.3491	8.32573	96.1926	0	0	899.72
AA_cmv	acute_myeloid	COX7A2L	(Intercept)	9.48324	9.28956	9.67693	9.26598	96.1343	0	0	899.347
AA_cmv	acute_myeloid	TMEM208	(Intercept)	7.96692	7.80391	8.12994	8.13911	95.9584	0	0	898.218
AA_cmv	acute_myeloid	ACP1	(Intercept)	7.76266	7.60366	7.92165	7.85817	95.8598	0	0	897.585
AA_cmv	acute_myeloid	PSMB2	(Intercept)	8.6636	8.48606	8.84114	8.97073	95.8115	0	0	897.275
AA_cmv	acute_myeloid	POMP	(Intercept)	10.0317	9.8258	10.2376	10.3869	95.6563	0	0	896.276
AA_cmv	acute_myeloid	RPS20	(Intercept)	9.77399	9.57305	9.97493	9.91922	95.5032	0	0	895.29
AA_cmv	acute_myeloid	POLR2E	(Intercept)	9.04898	8.86277	9.23519	8.9635	95.4135	0	0	894.711
AA_cmv	acute_myeloid	TKT	(Intercept)	11.4369	11.2015	11.6724	11.0961	95.3684	0	0	894.42
AA_cmv	acute_myeloid	NSA2	(Intercept)	9.29502	9.10365	9.48639	9.10154	95.3657	0	0	894.403
AA_cmv	acute_myeloid	M6PR	(Intercept)	8.81531	8.63373	8.9969	8.8372	95.3186	0	0	894.099
AA_cmv	acute_myeloid	EIF3D	(Intercept)	8.85045	8.668	9.03289	8.68276	95.2446	0	0	893.62
AA_cmv	acute_myeloid	PYURF	(Intercept)	8.58897	8.41171	8.76624	8.50424	95.1327	0	0	892.897
AA_cmv	acute_myeloid	SCP2	(Intercept)	8.36893	8.19608	8.54179	8.48151	95.0602	0	0	892.428
AA_cmv	acute_myeloid	PSMB4	(Intercept)	8.72869	8.54834	8.90903	8.64922	95.0303	0	0	892.234
AA_cmv	acute_myeloid	PCBP2	(Intercept)	11.2505	11.018	11.483	10.9157	95.0194	0	0	892.163
AA_cmv	acute_myeloid	BECN1	(Intercept)	7.72675	7.56704	7.88645	7.58526	94.9915	0	0	891.982
AA_cmv	acute_myeloid	TCIRG1	(Intercept)	10.0817	9.8728	10.2905	10.2754	94.7804	0	0	890.613
AA_cmv	acute_myeloid	ATP6V0E1	(Intercept)	10.4484	10.2317	10.665	10.7104	94.6963	0	0	890.067
AA_cmv	acute_myeloid	SPCS3	(Intercept)	8.65335	8.47382	8.83289	8.92006	94.6344	0	0	889.664
AA_cmv	acute_myeloid	BANF1	(Intercept)	9.00299	8.81612	9.18986	9.2162	94.5923	0	0	889.39
AA_cmv	acute_myeloid	UBE2B	(Intercept)	8.86524	8.68114	9.04934	8.78128	94.549	0	0	889.109
AA_cmv	acute_myeloid	RPN1	(Intercept)	8.82839	8.64502	9.01175	8.90849	94.53	0	0	888.985
AA_cmv	acute_myeloid	FUNDC2	(Intercept)	8.50198	8.32529	8.67867	8.39523	94.4751	0	0	888.627
AA_cmv	acute_myeloid	KIF5B	(Intercept)	8.30534	8.13271	8.47797	8.30422	94.4612	0	0	888.537
AA_cmv	acute_myeloid	HNRNPUL1	(Intercept)	8.37228	8.19825	8.5463	8.38943	94.4599	0	0	888.528
AA_cmv	acute_myeloid	SEPT7	(Intercept)	8.58497	8.40633	8.76361	8.74884	94.3576	0	0	887.861
AA_cmv	acute_myeloid	C1orf43	(Intercept)	8.50333	8.32639	8.68027	8.53317	94.3569	0	0	887.857
AA_cmv	acute_myeloid	ILF2	(Intercept)	8.07616	7.90801	8.24431	8.15444	94.3032	0	0	887.507
AA_cmv	acute_myeloid	SSNA1	(Intercept)	8.76283	8.58026	8.9454	8.63114	94.2379	0	0	887.081
AA_complement_3	acute_myeloid	RPS15	(Intercept)	13.8814	13.7817	13.9811	13.7946	273.313	0	0	1543.69
AA_complement_3	acute_myeloid	COX6B1	(Intercept)	11.6242	11.5392	11.7092	11.6667	268.418	0	0	1533.52
AA_complement_3	acute_myeloid	OAZ1	(Intercept)	13.1167	13.0204	13.2131	13.0868	267.289	0	0	1531.13
AA_complement_3	acute_myeloid	EDF1	(Intercept)	10.518	10.4375	10.5984	10.4637	256.692	0	0	1508.11
AA_complement_3	acute_myeloid	TMSB10	(Intercept)	15.3205	15.1982	15.4428	15.5838	246.039	0	0	1483.7
AA_complement_3	acute_myeloid	COX7C	(Intercept)	11.7504	11.6561	11.8446	11.6056	244.81	0	0	1480.79
AA_complement_3	acute_myeloid	FAU	(Intercept)	13.8234	13.7125	13.9344	13.5564	244.589	0	0	1480.27
AA_complement_3	acute_myeloid	ACTB	(Intercept)	15.582	15.4566	15.7074	15.5152	243.984	0	0	1478.83
AA_complement_3	acute_myeloid	MYL6	(Intercept)	12.9817	12.8767	13.0866	13.071	242.8	0	0	1476.01
AA_complement_3	acute_myeloid	SRP14	(Intercept)	10.9314	10.8421	11.0207	11.0357	240.343	0	0	1470.08
AA_complement_3	acute_myeloid	YWHAB	(Intercept)	11.1838	11.0881	11.2795	11.1941	229.388	0	0	1442.72
AA_complement_3	acute_myeloid	CFL1	(Intercept)	13.0946	12.9824	13.2067	13.2372	229.26	0	0	1442.39
AA_complement_3	acute_myeloid	WDR83OS	(Intercept)	10.4727	10.3824	10.563	10.4193	227.71	0	0	1438.38
AA_complement_3	acute_myeloid	RPL41	(Intercept)	15.2801	15.1483	15.412	15.0442	227.531	0	0	1437.92
AA_complement_3	acute_myeloid	UBA52	(Intercept)	12.9104	12.7976	13.0232	12.7394	224.742	0	0	1430.62
AA_complement_3	acute_myeloid	RPS9	(Intercept)	13.6262	13.5066	13.7458	13.5143	223.731	0	0	1427.94
AA_complement_3	acute_myeloid	RPL28	(Intercept)	14.4424	14.3156	14.5692	14.6719	223.663	0	0	1427.76
AA_complement_3	acute_myeloid	COX4I1	(Intercept)	12.4833	12.3729	12.5937	12.3092	221.957	0	0	1423.22
AA_complement_3	acute_myeloid	ARPC3	(Intercept)	12.1989	12.0905	12.3073	12.0493	220.96	0	0	1420.54
AA_complement_3	acute_myeloid	SERF2	(Intercept)	13.3979	13.278	13.5179	13.5762	219.334	0	0	1416.14
AA_complement_3	acute_myeloid	TMSB4X	(Intercept)	15.3506	15.2125	15.4887	15.1945	218.273	0	0	1413.25
AA_complement_3	acute_myeloid	ATP6V0B	(Intercept)	11.1245	11.024	11.2251	11.1124	217.282	0	0	1410.53
AA_complement_3	acute_myeloid	GNG5	(Intercept)	11.2447	11.1426	11.3468	11.4059	216.282	0	0	1407.78
AA_complement_3	acute_myeloid	ATP5MG	(Intercept)	12.1205	12.0096	12.2313	11.9239	214.659	0	0	1403.27
AA_complement_3	acute_myeloid	CHCHD2	(Intercept)	11.2672	11.1639	11.3704	11.1445	214.207	0	0	1402.01
AA_complement_3	acute_myeloid	AP2S1	(Intercept)	10.9177	10.8176	11.0178	10.9212	214.071	0	0	1401.63
AA_complement_3	acute_myeloid	CAPZB	(Intercept)	10.5265	10.429	10.6239	10.5143	212.028	0	0	1395.88
AA_complement_3	acute_myeloid	RPL36AL	(Intercept)	11.49	11.3834	11.5966	11.3741	211.635	0	0	1394.77
AA_complement_3	acute_myeloid	TRAPPC1	(Intercept)	10.0377	9.94374	10.1316	10.1821	209.775	0	0	1389.46
AA_complement_3	acute_myeloid	S100A4	(Intercept)	14.8234	14.6845	14.9622	14.9086	209.588	0	0	1388.93
AA_complement_3	acute_myeloid	SH3BGRL3	(Intercept)	14.0323	13.9004	14.1641	13.9894	208.916	0	0	1386.99
AA_complement_3	acute_myeloid	COX5B	(Intercept)	11.4	11.2927	11.5073	11.5576	208.634	0	0	1386.18
AA_complement_3	acute_myeloid	S100A6	(Intercept)	14.9372	14.7956	15.0787	15.067	207.191	0	0	1382
AA_complement_3	acute_myeloid	NDUFB10	(Intercept)	9.71886	9.62639	9.81133	9.65262	206.359	0	0	1379.58
AA_complement_3	acute_myeloid	ARPC2	(Intercept)	11.7636	11.6511	11.876	11.6115	205.388	0	0	1376.73
AA_complement_3	acute_myeloid	FTL	(Intercept)	16.1575	16.0028	16.3122	16.1634	205.037	0	0	1375.7
AA_complement_3	acute_myeloid	ANAPC11	(Intercept)	10.1033	10.0061	10.2005	9.97764	204.174	0	0	1373.15
AA_complement_3	acute_myeloid	RPL11	(Intercept)	14.0076	13.8727	14.1425	13.7005	203.926	0	0	1372.41
AA_complement_3	acute_myeloid	ELOB	(Intercept)	11.6417	11.5296	11.7539	11.6475	203.839	0	0	1372.16
AA_complement_3	acute_myeloid	RHOA	(Intercept)	11.8297	11.7156	11.9438	11.7443	203.615	0	0	1371.49
AA_complement_3	acute_myeloid	H3F3A	(Intercept)	13.1568	13.0299	13.2837	12.8242	203.583	0	0	1371.4
AA_complement_3	acute_myeloid	GMFG	(Intercept)	11.323	11.2135	11.4326	11.3369	202.959	0	0	1369.54
AA_complement_3	acute_myeloid	PFN1	(Intercept)	13.6674	13.5348	13.8	13.4757	202.362	0	0	1367.76
AA_complement_3	acute_myeloid	NDUFB11	(Intercept)	10.4535	10.3519	10.5551	10.4884	202.024	0	0	1366.74
AA_complement_3	acute_myeloid	COX8A	(Intercept)	11.4531	11.3415	11.5648	11.5498	201.446	0	0	1365.01
AA_complement_3	acute_myeloid	PFDN5	(Intercept)	12.9145	12.7886	13.0405	12.5687	201.326	0	0	1364.65
AA_complement_3	acute_myeloid	TPI1	(Intercept)	11.0746	10.9664	11.1829	10.9617	200.882	0	0	1363.31
AA_complement_3	acute_myeloid	PTMA	(Intercept)	13.5232	13.3908	13.6556	13.3397	200.571	0	0	1362.37
AA_complement_3	acute_myeloid	NDUFB4	(Intercept)	9.55457	9.46049	9.64864	9.61711	199.41	0	0	1358.85
AA_complement_3	acute_myeloid	RPL29	(Intercept)	13.619	13.4839	13.7541	13.2597	197.918	0	0	1354.29
AA_complement_3	acute_myeloid	ATP5MC2	(Intercept)	12.306	12.1839	12.4281	12.0872	197.915	0	0	1354.28
AA_complement_3	acute_myeloid	LAPTM5	(Intercept)	11.7353	11.6184	11.8522	11.7322	197.062	0	0	1351.65
AA_complement_3	acute_myeloid	RPS12	(Intercept)	14.4368	14.2919	14.5816	14.1038	195.734	0	0	1347.54
AA_complement_3	acute_myeloid	RPL19	(Intercept)	14.1221	13.9788	14.2654	13.7974	193.471	0	0	1340.45
AA_complement_3	acute_myeloid	C19orf53	(Intercept)	9.71512	9.61631	9.81393	9.63288	193.043	0	0	1339.1
AA_complement_3	acute_myeloid	RHOG	(Intercept)	10.8011	10.691	10.9112	10.9069	192.611	0	0	1337.73
AA_complement_3	acute_myeloid	RPS25	(Intercept)	12.8876	12.7562	13.0191	12.6502	192.529	0	0	1337.48
AA_complement_3	acute_myeloid	EIF3G	(Intercept)	10.0855	9.98171	10.1893	10.1003	190.744	0	0	1331.79
AA_complement_3	acute_myeloid	PSMA7	(Intercept)	10.5948	10.4847	10.7049	10.8086	188.962	0	0	1326.04
AA_complement_3	acute_myeloid	RPL32	(Intercept)	14.3188	14.1695	14.468	13.9857	188.359	0	0	1324.09
AA_complement_3	acute_myeloid	RPL30	(Intercept)	14.1741	14.026	14.3222	13.7825	187.964	0	0	1322.8
AA_complement_3	acute_myeloid	RPL35	(Intercept)	12.7039	12.5709	12.8368	12.6547	187.604	0	0	1321.62
AA_complement_3	acute_myeloid	EEF1D	(Intercept)	11.8812	11.7565	12.0059	11.589	187.088	0	0	1319.94
AA_complement_3	acute_myeloid	ARHGDIB	(Intercept)	11.7447	11.6205	11.8688	11.7631	185.72	0	0	1315.43
AA_complement_3	acute_myeloid	TMEM258	(Intercept)	10.5333	10.4215	10.645	10.5386	185.097	0	0	1313.38
AA_complement_3	acute_myeloid	RPL18A	(Intercept)	13.9286	13.7805	14.0767	13.541	184.683	0	0	1312
AA_complement_3	acute_myeloid	RPL36	(Intercept)	13.2335	13.0924	13.3746	13.2107	184.148	0	0	1310.22
AA_complement_3	acute_myeloid	HMGB1	(Intercept)	10.9576	10.8406	11.0745	10.8265	183.999	0	0	1309.72
AA_complement_3	acute_myeloid	PRR13	(Intercept)	10.6742	10.5601	10.7884	10.8105	183.545	0	0	1308.2
AA_complement_3	acute_myeloid	NDUFA4	(Intercept)	10.8353	10.7187	10.952	10.902	182.426	0	0	1304.44
AA_complement_3	acute_myeloid	MORF4L1	(Intercept)	9.63292	9.52902	9.73682	9.51475	182.033	0	0	1303.11
AA_complement_3	acute_myeloid	UQCRH	(Intercept)	11.0156	10.8966	11.1346	10.8852	181.77	0	0	1302.22
AA_complement_3	acute_myeloid	OTUB1	(Intercept)	9.02214	8.92445	9.11982	9.16572	181.333	0	0	1300.74
AA_complement_3	acute_myeloid	COX7A2	(Intercept)	10.679	10.5633	10.7947	10.6623	181.251	0	0	1300.47
AA_complement_3	acute_myeloid	EIF3K	(Intercept)	11.4379	11.3135	11.5624	11.2176	180.447	0	0	1297.73
AA_complement_3	acute_myeloid	ATP5PF	(Intercept)	9.9066	9.79879	10.0144	9.83787	180.421	0	0	1297.64
AA_complement_3	acute_myeloid	TYROBP	(Intercept)	13.9385	13.7866	14.0905	13.8601	180.083	0	0	1296.48
AA_complement_3	acute_myeloid	SELENOH	(Intercept)	10.1646	10.0532	10.2761	10.1361	179.121	0	0	1293.18
AA_complement_3	acute_myeloid	UQCR10	(Intercept)	10.5894	10.4733	10.7055	10.7802	179.037	0	0	1292.89
AA_complement_3	acute_myeloid	CLIC1	(Intercept)	11.6833	11.5546	11.812	11.9151	178.282	0	0	1290.28
AA_complement_3	acute_myeloid	FXYD5	(Intercept)	11.5189	11.3918	11.646	11.3534	177.96	0	0	1289.17
AA_complement_3	acute_myeloid	RPL31	(Intercept)	11.6144	11.4858	11.743	11.3982	177.288	0	0	1286.83
AA_complement_3	acute_myeloid	PYCARD	(Intercept)	11.391	11.2647	11.5172	11.4835	177.146	0	0	1286.34
AA_complement_3	acute_myeloid	PSMB1	(Intercept)	9.77414	9.66577	9.88252	9.85952	177.081	0	0	1286.11
AA_complement_3	acute_myeloid	ATP5MF	(Intercept)	10.7862	10.6664	10.9061	10.9024	176.666	0	0	1284.66
AA_complement_3	acute_myeloid	NDUFB2	(Intercept)	10.5441	10.4267	10.6616	10.5683	176.274	0	0	1283.29
AA_complement_3	acute_myeloid	SNRPD2	(Intercept)	10.4829	10.3655	10.6002	10.3473	175.386	0	0	1280.17
AA_complement_3	acute_myeloid	ATP5F1E	(Intercept)	13.4253	13.275	13.5756	13.3136	175.348	0	0	1280.03
AA_complement_3	acute_myeloid	RPL27	(Intercept)	12.3725	12.2336	12.5114	12.0323	174.945	0	0	1278.61
AA_complement_3	acute_myeloid	PPP1CA	(Intercept)	10.3622	10.2457	10.4786	10.1935	174.728	0	0	1277.84
AA_complement_3	acute_myeloid	RPL24	(Intercept)	12.78	12.6363	12.9236	12.3467	174.662	0	0	1277.61
AA_complement_3	acute_myeloid	COX6A1	(Intercept)	11.0246	10.8997	11.1494	11.1207	173.355	0	0	1272.96
AA_complement_3	acute_myeloid	RPL35A	(Intercept)	13.5222	13.3686	13.6757	13.1124	172.871	0	0	1271.23
AA_complement_3	acute_myeloid	UQCRB	(Intercept)	11.1445	11.0178	11.2711	10.9788	172.75	0	0	1270.8
AA_complement_3	acute_myeloid	SSR4	(Intercept)	10.4466	10.3278	10.5653	10.6566	172.749	0	0	1270.79
AA_complement_3	acute_myeloid	SEC61B	(Intercept)	10.5795	10.4588	10.7001	10.6325	172.152	0	0	1268.65
AA_complement_3	acute_myeloid	LAMTOR2	(Intercept)	9.61165	9.50194	9.72136	9.62077	172.012	0	0	1268.15
AA_complement_3	acute_myeloid	GSTP1	(Intercept)	12.3633	12.2219	12.5047	12.0926	171.632	0	0	1266.78
AA_complement_3	acute_myeloid	CORO1A	(Intercept)	11.6778	11.5442	11.8114	11.7306	171.615	0	0	1266.71
AA_complement_3	acute_myeloid	MYL12B	(Intercept)	10.8067	10.683	10.9304	11.0154	171.515	0	0	1266.36
AA_complement_3	acute_myeloid	RPL18	(Intercept)	13.4938	13.3391	13.6485	13.1008	171.229	0	0	1265.32
AA_complement_3	acute_myeloid	FKBP1A	(Intercept)	10.905	10.7797	11.0304	10.6144	170.826	0	0	1263.86
