## Supplemental Tables for "A multimodal atlas of COVID-19 severity identifies hallmarks of dysregulated immunity" (part 82 of 131)

### Sheet: S12-antibody-genes (continued)
antibody	celltype	gene	coef	log_fc	ci_l	ci_r	ave_expr	t	p_value	adj_p_val	b
AA_complement_3	acute_myeloid	ZNHIT1	(Intercept)	9.34789	9.24009	9.45568	9.43776	170.268	0	0	1261.83
AA_complement_3	acute_myeloid	RPS13	(Intercept)	14.2662	14.1016	14.4309	13.7987	170.142	0	0	1261.37
AA_complement_3	acute_myeloid	SF3B5	(Intercept)	10.05	9.9338	10.1662	9.84934	169.817	0	0	1260.18
AA_complement_3	acute_myeloid	COX6C	(Intercept)	10.8307	10.7054	10.9559	10.9834	169.775	0	0	1260.03
AA_complement_3	acute_myeloid	NDUFS7	(Intercept)	9.53072	9.42032	9.64112	9.6294	169.498	0	0	1259.02
AA_complement_3	acute_myeloid	LSM7	(Intercept)	9.93218	9.81645	10.0479	9.85131	168.504	0	0	1255.37
AA_complement_3	acute_myeloid	NDUFA2	(Intercept)	9.85881	9.74374	9.97389	9.80968	168.212	0	0	1254.29
AA_complement_3	acute_myeloid	KRTCAP2	(Intercept)	9.71168	9.59781	9.82554	9.88416	167.463	0	0	1251.52
AA_complement_3	acute_myeloid	RPL14	(Intercept)	12.8203	12.6696	12.971	12.4989	167.01	0	0	1249.83
AA_complement_3	acute_myeloid	ENY2	(Intercept)	9.70356	9.58936	9.81777	9.71506	166.822	0	0	1249.13
AA_complement_3	acute_myeloid	PSMB6	(Intercept)	9.53616	9.42389	9.64842	9.7144	166.777	0	0	1248.97
AA_complement_3	acute_myeloid	RPL12	(Intercept)	13.7028	13.5413	13.8643	13.3655	166.63	0	0	1248.42
AA_complement_3	acute_myeloid	RPLP1	(Intercept)	15.4029	15.2211	15.5847	14.7878	166.352	0	0	1247.38
AA_complement_3	acute_myeloid	VAMP8	(Intercept)	10.8978	10.7691	11.0265	11.0523	166.265	0	0	1247.05
AA_complement_3	acute_myeloid	AURKAIP1	(Intercept)	9.65152	9.53747	9.76556	9.60252	166.159	0	0	1246.66
AA_complement_3	acute_myeloid	RPLP2	(Intercept)	13.3153	13.1576	13.473	13.0227	165.753	0	0	1245.13
AA_complement_3	acute_myeloid	TPM3	(Intercept)	11.4268	11.2914	11.5622	11.6702	165.658	0	0	1244.78
AA_complement_3	acute_myeloid	RPS28	(Intercept)	14.3436	14.1733	14.5139	14.0645	165.378	0	0	1243.73
AA_complement_3	acute_myeloid	RPS24	(Intercept)	14.2972	14.1274	14.4669	13.7791	165.346	0	0	1243.61
AA_complement_3	acute_myeloid	GPSM3	(Intercept)	10.7683	10.6405	10.8962	10.5762	165.339	0	0	1243.58
AA_complement_3	acute_myeloid	EID1	(Intercept)	9.75547	9.63958	9.87135	9.77194	165.284	0	0	1243.37
AA_complement_3	acute_myeloid	HNRNPA2B1	(Intercept)	10.86	10.7305	10.9896	10.9132	164.57	0	0	1240.68
AA_complement_3	acute_myeloid	NDUFB7	(Intercept)	9.95085	9.83183	10.0699	10.0034	164.155	0	0	1239.11
AA_complement_3	acute_myeloid	AP2M1	(Intercept)	9.19984	9.08971	9.30997	9.2344	164.019	0	0	1238.59
AA_complement_3	acute_myeloid	DAZAP2	(Intercept)	10.7425	10.6139	10.8712	10.6305	163.981	0	0	1238.45
AA_complement_3	acute_myeloid	NEDD8	(Intercept)	9.88813	9.76963	10.0066	9.82178	163.833	0	0	1237.89
AA_complement_3	acute_myeloid	NDUFA1	(Intercept)	10.8779	10.7475	11.0082	10.9777	163.819	0	0	1237.83
AA_complement_3	acute_myeloid	RPS19	(Intercept)	14.1187	13.949	14.2884	13.9142	163.347	0	0	1236.04
AA_complement_3	acute_myeloid	MRPS21	(Intercept)	9.27289	9.16116	9.38461	9.28567	162.956	0	0	1234.54
AA_complement_3	acute_myeloid	RAB7A	(Intercept)	9.32945	9.21689	9.44202	9.37943	162.725	0	0	1233.66
AA_complement_3	acute_myeloid	PPIA	(Intercept)	12.1089	11.9628	12.255	12.1844	162.721	0	0	1233.64
AA_complement_3	acute_myeloid	ATP6V1F	(Intercept)	10.4422	10.3162	10.5682	10.4206	162.676	0	0	1233.47
AA_complement_3	acute_myeloid	TBCA	(Intercept)	9.83606	9.71728	9.95484	9.75684	162.589	0	0	1233.13
AA_complement_3	acute_myeloid	DCTN3	(Intercept)	8.93424	8.82632	9.04217	8.92613	162.533	0	0	1232.92
AA_complement_3	acute_myeloid	GUK1	(Intercept)	10.3421	10.2154	10.4687	10.2454	160.294	0	0	1224.27
AA_complement_3	acute_myeloid	SUMO2	(Intercept)	10.735	10.6033	10.8666	10.6178	160.12	0	0	1223.6
AA_complement_3	acute_myeloid	UXT	(Intercept)	9.88726	9.76596	10.0086	9.60984	160.037	0	0	1223.27
AA_complement_3	acute_myeloid	RPS15A	(Intercept)	14.0273	13.8551	14.1995	13.5277	159.942	0	0	1222.9
AA_complement_3	acute_myeloid	RPL37	(Intercept)	13.5572	13.39	13.7244	13.3894	159.226	0	0	1220.1
AA_complement_3	acute_myeloid	OST4	(Intercept)	11.0667	10.93	11.2034	10.8376	158.921	0	0	1218.9
AA_complement_3	acute_myeloid	SSR2	(Intercept)	9.78175	9.6609	9.90261	9.62727	158.916	0	0	1218.89
AA_complement_3	acute_myeloid	VPS28	(Intercept)	9.67061	9.55074	9.79048	9.5522	158.395	0	0	1216.83
AA_complement_3	acute_myeloid	CAP1	(Intercept)	10.4376	10.3081	10.5671	10.4075	158.253	0	0	1216.27
AA_complement_3	acute_myeloid	GABARAP	(Intercept)	12.5006	12.3454	12.6558	12.2393	158.141	0	0	1215.83
AA_complement_3	acute_myeloid	UBL5	(Intercept)	11.1809	11.0417	11.3201	11.1167	157.684	0	0	1214.02
AA_complement_3	acute_myeloid	TRMT112	(Intercept)	9.54042	9.42126	9.65959	9.62396	157.187	0	0	1212.05
AA_complement_3	acute_myeloid	SAP18	(Intercept)	9.74551	9.6235	9.86752	9.93364	156.825	0	0	1210.61
AA_complement_3	acute_myeloid	ATP5IF1	(Intercept)	9.65911	9.5381	9.78013	9.78891	156.715	0	0	1210.17
AA_complement_3	acute_myeloid	ARF1	(Intercept)	9.95966	9.83486	10.0845	10.0582	156.684	0	0	1210.05
AA_complement_3	acute_myeloid	ARHGDIA	(Intercept)	9.82214	9.69887	9.9454	9.9176	156.451	0	0	1209.12
AA_complement_3	acute_myeloid	PARVG	(Intercept)	9.38388	9.26584	9.50193	9.32037	156.076	0	0	1207.62
AA_complement_3	acute_myeloid	UBE2D3	(Intercept)	10.1953	10.0669	10.3236	10.1314	155.948	0	0	1207.11
AA_complement_3	acute_myeloid	UBE2I	(Intercept)	9.18513	9.06945	9.3008	9.12747	155.907	0	0	1206.94
AA_complement_3	acute_myeloid	UQCRQ	(Intercept)	10.5204	10.3878	10.6529	10.5514	155.848	0	0	1206.7
AA_complement_3	acute_myeloid	RPL13	(Intercept)	14.4544	14.2719	14.6369	13.9502	155.498	0	0	1205.3
AA_complement_3	acute_myeloid	SNRPD3	(Intercept)	9.04375	8.92941	9.15808	9.16876	155.3	0	0	1204.5
AA_complement_3	acute_myeloid	HNRNPK	(Intercept)	10.0999	9.97146	10.2284	10.1186	154.35	0	0	1200.66
AA_complement_3	acute_myeloid	RWDD1	(Intercept)	8.99376	8.87925	9.10827	8.96536	154.212	0	0	1200.1
AA_complement_3	acute_myeloid	RPL8	(Intercept)	13.5329	13.3605	13.7053	13.147	154.133	0	0	1199.78
AA_complement_3	acute_myeloid	ARF5	(Intercept)	10.3297	10.1979	10.4616	10.0715	153.799	0	0	1198.42
AA_complement_3	acute_myeloid	UQCRC1	(Intercept)	9.42971	9.30931	9.5501	9.41263	153.78	0	0	1198.35
AA_complement_3	acute_myeloid	CNPY3	(Intercept)	10.3388	10.2068	10.4708	10.2421	153.736	0	0	1198.17
AA_complement_3	acute_myeloid	MRPL57	(Intercept)	8.83864	8.72531	8.95197	8.91807	153.128	0	0	1195.69
AA_complement_3	acute_myeloid	RBM8A	(Intercept)	9.10087	8.984	9.21773	9.19361	152.902	0	0	1194.76
AA_complement_3	acute_myeloid	TMEM147	(Intercept)	8.67577	8.56432	8.78721	8.58553	152.848	0	0	1194.54
AA_complement_3	acute_myeloid	RPS3	(Intercept)	13.4231	13.2502	13.596	12.9943	152.428	0	0	1192.82
AA_complement_3	acute_myeloid	CDC42	(Intercept)	10.6214	10.4844	10.7585	10.6387	152.158	0	0	1191.71
AA_complement_3	acute_myeloid	H2AFY	(Intercept)	10.109	9.97825	10.2398	10.1798	151.8	0	0	1190.23
AA_complement_3	acute_myeloid	BCAP31	(Intercept)	9.22829	9.10892	9.34766	9.32699	151.79	0	0	1190.19
AA_complement_3	acute_myeloid	RPL34	(Intercept)	14.3192	14.134	14.5045	13.817	151.776	0	0	1190.13
AA_complement_3	acute_myeloid	ANXA5	(Intercept)	10.7347	10.5957	10.8736	10.925	151.696	0	0	1189.8
AA_complement_3	acute_myeloid	ATP6V1G1	(Intercept)	10.4889	10.3531	10.6247	10.5064	151.644	0	0	1189.59
AA_complement_3	acute_myeloid	TMBIM6	(Intercept)	10.1271	9.99529	10.2589	10.4873	150.868	0	0	1186.37
AA_complement_3	acute_myeloid	RPL22	(Intercept)	12.7031	12.5377	12.8685	12.3339	150.794	0	0	1186.06
AA_complement_3	acute_myeloid	ANXA2	(Intercept)	11.421	11.2721	11.57	11.7243	150.527	0	0	1184.96
AA_complement_3	acute_myeloid	RPS14	(Intercept)	14.2201	14.0344	14.4058	13.5952	150.362	0	0	1184.27
AA_complement_3	acute_myeloid	ATP5PD	(Intercept)	10.0528	9.92153	10.1841	10.3597	150.318	0	0	1184.08
AA_complement_3	acute_myeloid	CALM1	(Intercept)	11.219	11.0721	11.366	11.5346	149.896	0	0	1182.32
AA_complement_3	acute_myeloid	PRDX5	(Intercept)	10.0232	9.89189	10.1545	10.1441	149.864	0	0	1182.19
AA_complement_3	acute_myeloid	COX14	(Intercept)	9.18577	9.06522	9.30633	9.07698	149.6	0	0	1181.08
AA_complement_3	acute_myeloid	COX7B	(Intercept)	10.4394	10.3017	10.5771	10.5881	148.867	0	0	1178
AA_complement_3	acute_myeloid	RPL23A	(Intercept)	12.1645	12.004	12.325	11.8499	148.846	0	0	1177.91
AA_complement_3	acute_myeloid	YWHAZ	(Intercept)	10.4443	10.3065	10.5821	10.5082	148.778	0	0	1177.63
AA_complement_3	acute_myeloid	SSBP1	(Intercept)	9.05091	8.93134	9.17048	9.01831	148.622	0	0	1176.97
AA_complement_3	acute_myeloid	PIN1	(Intercept)	8.28089	8.17148	8.39031	8.18947	148.602	0	0	1176.88
AA_complement_3	acute_myeloid	SNU13	(Intercept)	9.14206	9.02127	9.26286	9.21678	148.602	0	0	1176.88
AA_complement_3	acute_myeloid	H3F3B	(Intercept)	12.5432	12.3774	12.709	12.7132	148.576	0	0	1176.77
AA_complement_3	acute_myeloid	RPS18	(Intercept)	13.9013	13.7175	14.0851	13.579	148.499	0	0	1176.45
AA_complement_3	acute_myeloid	RPS11	(Intercept)	12.0465	11.8869	12.2061	11.7384	148.202	0	0	1175.19
AA_complement_3	acute_myeloid	ARPC5	(Intercept)	10.656	10.5147	10.7974	10.7545	148	0	0	1174.34
AA_complement_3	acute_myeloid	RTN4	(Intercept)	9.62457	9.49673	9.75241	9.58814	147.821	0	0	1173.58
AA_complement_3	acute_myeloid	SF3B6	(Intercept)	9.03169	8.91157	9.1518	9.17516	147.633	0	0	1172.78
AA_complement_3	acute_myeloid	ERP29	(Intercept)	10.164	10.0285	10.2996	10.0674	147.183	0	0	1170.86
AA_complement_3	acute_myeloid	ZC3H15	(Intercept)	8.76217	8.64487	8.87947	8.81859	146.663	0	0	1168.64
AA_complement_3	acute_myeloid	CUTA	(Intercept)	9.12773	9.00551	9.24996	9.04828	146.628	0	0	1168.49
AA_complement_3	acute_myeloid	RNF181	(Intercept)	9.56627	9.43807	9.69447	9.78901	146.508	0	0	1167.98
AA_complement_3	acute_myeloid	EIF4G2	(Intercept)	9.78249	9.65128	9.91369	9.61674	146.387	0	0	1167.46
AA_complement_3	acute_myeloid	RPL27A	(Intercept)	11.3995	11.2465	11.5525	11.1657	146.267	0	0	1166.94
AA_complement_3	acute_myeloid	RPL39	(Intercept)	14.6105	14.4143	14.8068	14.2731	146.18	0	0	1166.57
AA_complement_3	acute_myeloid	COPE	(Intercept)	9.87038	9.7378	10.003	9.94243	146.18	0	0	1166.57
AA_complement_3	acute_myeloid	UQCR11	(Intercept)	11.5744	11.4189	11.7299	11.4313	146.144	0	0	1166.42
AA_complement_3	acute_myeloid	MLF2	(Intercept)	8.60201	8.48627	8.71774	8.59517	145.931	0	0	1165.5
AA_complement_3	acute_myeloid	BTF3	(Intercept)	11.9642	11.8032	12.1252	11.5085	145.92	0	0	1165.45
AA_complement_3	acute_myeloid	NDUFS6	(Intercept)	9.59393	9.46472	9.72313	9.64883	145.793	0	0	1164.91
AA_complement_3	acute_myeloid	PPP4C	(Intercept)	9.47494	9.34724	9.60264	9.49461	145.679	0	0	1164.42
AA_complement_3	acute_myeloid	LAMTOR5	(Intercept)	9.21197	9.08774	9.33619	9.16551	145.6	0	0	1164.07
AA_complement_3	acute_myeloid	RPS7	(Intercept)	13.5426	13.3594	13.7257	13.0746	145.178	0	0	1162.25
AA_complement_3	acute_myeloid	EMP3	(Intercept)	12.2173	12.0519	12.3828	12.4407	144.998	0	0	1161.47
AA_complement_3	acute_myeloid	PSMB3	(Intercept)	10.3221	10.1821	10.4622	10.6305	144.715	0	0	1160.24
AA_complement_3	acute_myeloid	PRDX6	(Intercept)	9.19457	9.0698	9.31933	9.29318	144.695	0	0	1160.16
AA_complement_3	acute_myeloid	MTPN	(Intercept)	9.76617	9.63355	9.89878	9.75618	144.59	0	0	1159.7
AA_complement_3	acute_myeloid	RTRAF	(Intercept)	9.216	9.09073	9.34127	9.10086	144.448	0	0	1159.09
AA_complement_3	acute_myeloid	PARK7	(Intercept)	10.0486	9.91197	10.1851	9.86085	144.447	0	0	1159.08
AA_complement_3	acute_myeloid	FAM96B	(Intercept)	9.20048	9.0754	9.32557	9.33267	144.419	0	0	1158.96
AA_complement_3	acute_myeloid	TMEM219	(Intercept)	9.95124	9.81569	10.0868	9.91247	144.142	0	0	1157.75
AA_complement_3	acute_myeloid	RNF7	(Intercept)	9.55824	9.42792	9.68855	9.40363	144.016	0	0	1157.2
AA_complement_3	acute_myeloid	LAMTOR4	(Intercept)	11.4989	11.3406	11.6573	11.1776	142.579	0	0	1150.9
AA_complement_3	acute_myeloid	RAD23A	(Intercept)	8.78738	8.66624	8.90852	8.81676	142.427	0	0	1150.23
AA_complement_3	acute_myeloid	TIMM17B	(Intercept)	8.3819	8.26628	8.49751	8.54394	142.34	0	0	1149.85
AA_complement_3	acute_myeloid	ANP32A	(Intercept)	9.2714	9.14312	9.39968	9.45665	141.903	0	0	1147.91
AA_complement_3	acute_myeloid	RPL9	(Intercept)	13.0266	12.8463	13.2068	12.5427	141.895	0	0	1147.88
AA_complement_3	acute_myeloid	RPL7A	(Intercept)	13.3177	13.1333	13.5022	12.8065	141.756	0	0	1147.26
AA_complement_3	acute_myeloid	TBCB	(Intercept)	9.03629	8.91096	9.16162	9.06753	141.562	0	0	1146.4
AA_complement_3	acute_myeloid	C9orf16	(Intercept)	9.53398	9.40162	9.66634	9.57806	141.428	0	0	1145.8
AA_complement_3	acute_myeloid	EIF4E2	(Intercept)	8.68237	8.56166	8.80309	8.64239	141.219	0	0	1144.87
AA_complement_3	acute_myeloid	HCLS1	(Intercept)	10.4357	10.2906	10.5809	10.3355	141.147	0	0	1144.55
AA_complement_3	acute_myeloid	SH3BGRL	(Intercept)	10.0415	9.90163	10.1814	9.96037	140.93	0	0	1143.59
AA_complement_3	acute_myeloid	LCP1	(Intercept)	11.1731	11.0174	11.3289	11.2993	140.866	0	0	1143.3
AA_complement_3	acute_myeloid	NDUFAB1	(Intercept)	9.13491	9.00756	9.26227	9.21505	140.833	0	0	1143.15
AA_complement_3	acute_myeloid	C4orf3	(Intercept)	9.91959	9.78121	10.058	9.91539	140.74	0	0	1142.74
AA_complement_3	acute_myeloid	RPS27A	(Intercept)	13.8701	13.6765	14.0637	13.2825	140.688	0	0	1142.51
AA_complement_3	acute_myeloid	DNAJC8	(Intercept)	8.58679	8.46688	8.70669	8.67304	140.608	0	0	1142.15
AA_complement_3	acute_myeloid	HIGD2A	(Intercept)	11.061	10.9061	11.2159	10.8606	140.179	0	0	1140.22
AA_complement_3	acute_myeloid	LSM3	(Intercept)	8.58724	8.46694	8.70754	8.49657	140.154	0	0	1140.11
AA_complement_3	acute_myeloid	DBNL	(Intercept)	9.274	9.14399	9.40402	9.14031	140.049	0	0	1139.64
AA_complement_3	acute_myeloid	SUMO3	(Intercept)	8.93288	8.80756	9.05821	8.91547	139.946	0	0	1139.18
AA_complement_3	acute_myeloid	RACK1	(Intercept)	12.7049	12.5266	12.8833	12.2391	139.879	0	0	1138.88
AA_complement_3	acute_myeloid	UBE2D2	(Intercept)	9.40641	9.27434	9.53849	9.25666	139.834	0	0	1138.67
AA_complement_3	acute_myeloid	ARL6IP4	(Intercept)	10.3516	10.2062	10.4971	10.1205	139.768	0	0	1138.38
AA_complement_3	acute_myeloid	RPS23	(Intercept)	14.1309	13.9323	14.3294	13.5774	139.745	0	0	1138.27
AA_complement_3	acute_myeloid	PGK1	(Intercept)	10.483	10.3357	10.6304	10.361	139.682	0	0	1137.99
AA_complement_3	acute_myeloid	C11orf58	(Intercept)	8.8132	8.68904	8.93735	8.95795	139.374	0	0	1136.6
AA_complement_3	acute_myeloid	REEP5	(Intercept)	9.31426	9.18301	9.44551	9.54374	139.336	0	0	1136.43
AA_complement_3	acute_myeloid	KDELR1	(Intercept)	8.89215	8.76674	9.01755	8.79011	139.219	0	0	1135.9
AA_complement_3	acute_myeloid	RPL10	(Intercept)	14.6341	14.4277	14.8405	14.012	139.216	0	0	1135.89
AA_complement_3	acute_myeloid	NDUFS5	(Intercept)	10.3442	10.1976	10.4908	10.3656	138.564	0	0	1132.93
AA_complement_3	acute_myeloid	PAIP2	(Intercept)	9.22994	9.09908	9.3608	9.13909	138.487	0	0	1132.58
AA_complement_3	acute_myeloid	SUMO1	(Intercept)	8.95142	8.82446	9.07837	8.96912	138.434	0	0	1132.34
AA_complement_3	acute_myeloid	CSTB	(Intercept)	10.8509	10.6964	11.0054	10.8676	137.918	0	0	1129.99
AA_complement_3	acute_myeloid	AUP1	(Intercept)	8.8717	8.74537	8.99803	8.859	137.887	0	0	1129.85
AA_complement_3	acute_myeloid	SRSF3	(Intercept)	9.65224	9.51475	9.78972	9.64286	137.844	0	0	1129.65
AA_complement_3	acute_myeloid	HNRNPC	(Intercept)	9.98356	9.84132	10.1258	9.96396	137.802	0	0	1129.46
AA_complement_3	acute_myeloid	ATP5F1C	(Intercept)	9.45878	9.32393	9.59363	9.5678	137.719	0	0	1129.08
AA_complement_3	acute_myeloid	PPP1R18	(Intercept)	9.15899	9.02816	9.28983	9.09261	137.446	0	0	1127.84
AA_complement_3	acute_myeloid	BRK1	(Intercept)	10.4914	10.3415	10.6413	10.0674	137.432	0	0	1127.77
AA_complement_3	acute_myeloid	C8orf59	(Intercept)	9.56206	9.42541	9.69871	9.4684	137.388	0	0	1127.57
AA_complement_3	acute_myeloid	ARRB2	(Intercept)	10.5193	10.3689	10.6697	10.2224	137.334	0	0	1127.32
AA_complement_3	acute_myeloid	GNAI2	(Intercept)	10.6673	10.5147	10.82	10.7477	137.201	0	0	1126.71
AA_complement_3	acute_myeloid	ERGIC3	(Intercept)	8.89513	8.76761	9.02265	8.7137	136.96	0	0	1125.6
AA_complement_3	acute_myeloid	NACA	(Intercept)	12.8978	12.7127	13.0829	12.4623	136.813	0	0	1124.93
AA_complement_3	acute_myeloid	WDR1	(Intercept)	9.25619	9.12306	9.38932	9.19343	136.508	0	0	1123.52
AA_complement_3	acute_myeloid	FAM49B	(Intercept)	9.33774	9.20343	9.47204	9.13651	136.508	0	0	1123.52
AA_complement_3	acute_myeloid	JTB	(Intercept)	9.93819	9.79502	10.0814	9.68942	136.289	0	0	1122.51
AA_complement_3	acute_myeloid	POLR2F	(Intercept)	8.24399	8.1252	8.36278	8.39549	136.261	0	0	1122.38
AA_complement_3	acute_myeloid	DBI	(Intercept)	10.4652	10.3143	10.6162	10.6749	136.143	0	0	1121.84
AA_complement_3	acute_myeloid	RPL15	(Intercept)	12.9633	12.7764	13.1503	12.4534	136.14	0	0	1121.82
AA_complement_3	acute_myeloid	IDH3G	(Intercept)	8.36787	8.24713	8.48861	8.44139	136.079	0	0	1121.54
AA_complement_3	acute_myeloid	RPS8	(Intercept)	14.0615	13.8586	14.2644	13.5121	136.078	0	0	1121.53
AA_complement_3	acute_myeloid	CNBP	(Intercept)	10.2019	10.0546	10.3493	10.2952	135.971	0	0	1121.04
AA_complement_3	acute_myeloid	UBXN1	(Intercept)	9.7826	9.64127	9.92394	9.73993	135.899	0	0	1120.71
AA_complement_3	acute_myeloid	GPX4	(Intercept)	11.1	10.9396	11.2604	10.9005	135.872	0	0	1120.58
AA_complement_3	acute_myeloid	UFC1	(Intercept)	9.1882	9.05536	9.32105	9.05335	135.801	0	0	1120.25
AA_complement_3	acute_myeloid	ATP5MC3	(Intercept)	10.5044	10.3522	10.6566	10.3689	135.506	0	0	1118.88
AA_complement_3	acute_myeloid	SHKBP1	(Intercept)	9.10946	8.97731	9.24162	9.18375	135.336	0	0	1118.09
AA_complement_3	acute_myeloid	RAB2A	(Intercept)	8.88204	8.75311	9.01096	8.9948	135.263	0	0	1117.75
AA_complement_3	acute_myeloid	TXNDC17	(Intercept)	9.17668	9.0434	9.30996	9.42691	135.187	0	0	1117.4
AA_complement_3	acute_myeloid	NAA38	(Intercept)	10.0125	9.86706	10.158	9.93652	135.135	0	0	1117.16
AA_complement_3	acute_myeloid	CHMP2A	(Intercept)	9.14844	9.01543	9.28144	9.34116	135.047	0	0	1116.75
AA_complement_3	acute_myeloid	S100A10	(Intercept)	13.1169	12.9262	13.3077	13.3443	135.022	0	0	1116.63
AA_complement_3	acute_myeloid	DAD1	(Intercept)	9.30256	9.16721	9.43791	9.38912	134.944	0	0	1116.27
AA_complement_3	acute_myeloid	SUB1	(Intercept)	10.5516	10.3977	10.7054	10.7637	134.629	0	0	1114.8
AA_complement_3	acute_myeloid	CDC37	(Intercept)	9.55191	9.41255	9.69127	9.4443	134.575	0	0	1114.54
AA_complement_3	acute_myeloid	SNRPB	(Intercept)	9.17017	9.03627	9.30407	9.25277	134.467	0	0	1114.04
AA_complement_3	acute_myeloid	CIB1	(Intercept)	9.60771	9.46737	9.74806	9.55741	134.41	0	0	1113.77
AA_complement_3	acute_myeloid	ELOC	(Intercept)	9.00797	8.87616	9.13978	9.1149	134.182	0	0	1112.7
AA_complement_3	acute_myeloid	CCNI	(Intercept)	10.983	10.8222	11.1438	10.4985	134.122	0	0	1112.42
AA_complement_3	acute_myeloid	COMMD6	(Intercept)	11.3594	11.1929	11.5258	10.9413	134	0	0	1111.84
AA_complement_3	acute_myeloid	PSMD8	(Intercept)	8.95266	8.82081	9.08451	9.01603	133.316	0	0	1108.62
AA_complement_3	acute_myeloid	HNRNPU	(Intercept)	9.80157	9.65707	9.94607	9.81713	133.182	0	0	1107.99
AA_complement_3	acute_myeloid	C19orf70	(Intercept)	9.14705	9.01218	9.28192	9.13632	133.157	0	0	1107.87
AA_complement_3	acute_myeloid	VSIR	(Intercept)	11.3158	11.1489	11.4826	11.1396	133.139	0	0	1107.78
AA_complement_3	acute_myeloid	SEM1	(Intercept)	9.70202	9.55891	9.84512	9.95938	133.116	0	0	1107.67
AA_complement_3	acute_myeloid	MSN	(Intercept)	10.2326	10.0816	10.3837	10.2377	133.01	0	0	1107.17
AA_complement_3	acute_myeloid	SKP1	(Intercept)	9.94222	9.79534	10.0891	9.86276	132.907	0	0	1106.68
AA_complement_3	acute_myeloid	FIS1	(Intercept)	9.407	9.26797	9.54603	9.236	132.849	0	0	1106.41
AA_complement_3	acute_myeloid	TPT1	(Intercept)	14.0307	13.8228	14.2387	13.4438	132.469	0	0	1104.6
AA_complement_3	acute_myeloid	DYNLRB1	(Intercept)	8.9116	8.77928	9.04392	9.11239	132.232	0	0	1103.47
AA_complement_3	acute_myeloid	OS9	(Intercept)	8.84637	8.71447	8.97827	9.04717	131.683	0	0	1100.86
AA_complement_3	acute_myeloid	ACTG1	(Intercept)	13.0833	12.8882	13.2785	12.7457	131.615	0	0	1100.53
AA_complement_3	acute_myeloid	STMP1	(Intercept)	9.75982	9.6142	9.90543	9.50392	131.596	0	0	1100.43
AA_complement_3	acute_myeloid	HNRNPA3	(Intercept)	9.4147	9.27412	9.55527	9.46797	131.496	0	0	1099.96
AA_complement_3	acute_myeloid	UBC	(Intercept)	11.8878	11.7102	12.0654	12.0588	131.417	0	0	1099.58
AA_complement_3	acute_myeloid	SNRPC	(Intercept)	8.6292	8.50022	8.75817	8.76904	131.364	0	0	1099.33
AA_complement_3	acute_myeloid	ATP6V0D1	(Intercept)	9.90281	9.75476	10.0508	9.87494	131.336	0	0	1099.19
AA_complement_3	acute_myeloid	CTSS	(Intercept)	12.2584	12.0749	12.4419	12.2588	131.173	0	0	1098.41
AA_complement_3	acute_myeloid	SRRM1	(Intercept)	9.61213	9.46797	9.7563	9.64785	130.908	0	0	1097.13
AA_complement_3	acute_myeloid	ATP6AP1	(Intercept)	8.43771	8.31108	8.56433	8.69826	130.831	0	0	1096.76
AA_complement_3	acute_myeloid	UQCRFS1	(Intercept)	9.70372	9.55806	9.84938	9.64791	130.798	0	0	1096.6
AA_complement_3	acute_myeloid	PSMD13	(Intercept)	8.31239	8.18754	8.43725	8.32458	130.717	0	0	1096.21
AA_complement_3	acute_myeloid	RPS27	(Intercept)	13.7978	13.5905	14.0051	13.6005	130.688	0	0	1096.08
AA_complement_3	acute_myeloid	ZMAT2	(Intercept)	8.36512	8.23926	8.49098	8.46892	130.495	0	0	1095.14
AA_complement_3	acute_myeloid	ATP5PB	(Intercept)	9.72654	9.58015	9.87293	9.57396	130.451	0	0	1094.93
AA_complement_3	acute_myeloid	HLA-B	(Intercept)	13.7303	13.523	13.9376	13.9419	130.041	0	0	1092.94
AA_complement_3	acute_myeloid	RNPS1	(Intercept)	8.60017	8.4701	8.73025	8.48493	129.816	0	0	1091.85
AA_complement_3	acute_myeloid	MDH2	(Intercept)	9.29372	9.15309	9.43435	9.25113	129.752	0	0	1091.54
AA_complement_3	acute_myeloid	CCDC124	(Intercept)	8.16283	8.03919	8.28647	8.13007	129.623	0	0	1090.92
AA_complement_3	acute_myeloid	RPS21	(Intercept)	13.2237	13.0233	13.4241	13.0019	129.574	0	0	1090.67
AA_complement_3	acute_myeloid	PSMB7	(Intercept)	8.07451	7.95198	8.19704	8.4072	129.384	0	0	1089.75
AA_complement_3	acute_myeloid	NDUFS8	(Intercept)	9.01536	8.87848	9.15224	9.09762	129.317	0	0	1089.42
AA_complement_3	acute_myeloid	PLEKHJ1	(Intercept)	8.33475	8.20794	8.46156	8.1299	129.046	0	0	1088.1
AA_complement_3	acute_myeloid	MIEN1	(Intercept)	9.2008	9.06065	9.34094	8.98196	128.902	0	0	1087.4
AA_complement_3	acute_myeloid	CSNK1A1	(Intercept)	8.68319	8.55076	8.81562	8.73989	128.735	0	0	1086.58
AA_complement_3	acute_myeloid	CFP	(Intercept)	10.5096	10.3493	10.67	10.3157	128.702	0	0	1086.42
AA_complement_3	acute_myeloid	GAPDH	(Intercept)	13.544	13.3372	13.7508	13.5461	128.601	0	0	1085.92
AA_complement_3	acute_myeloid	ATP5MPL	(Intercept)	10.8776	10.7114	11.0437	10.9355	128.553	0	0	1085.69
AA_complement_3	acute_myeloid	FLNA	(Intercept)	10.7805	10.6158	10.9453	10.7259	128.501	0	0	1085.43
AA_complement_3	acute_myeloid	SERBP1	(Intercept)	9.04168	8.9034	9.17997	9.0119	128.375	0	0	1084.82
AA_complement_3	acute_myeloid	EMC6	(Intercept)	8.20926	8.08367	8.33484	8.22084	128.348	0	0	1084.69
AA_complement_3	acute_myeloid	LAMTOR1	(Intercept)	10.4362	10.2759	10.5965	10.1975	127.829	0	0	1082.13
AA_complement_3	acute_myeloid	XRCC6	(Intercept)	8.76355	8.62878	8.89831	8.84415	127.679	0	0	1081.39
AA_complement_3	acute_myeloid	EIF3I	(Intercept)	8.818	8.68234	8.95365	8.66103	127.63	0	0	1081.14
AA_complement_3	acute_myeloid	HM13	(Intercept)	9.08471	8.94494	9.22448	9.17014	127.617	0	0	1081.08
AA_complement_3	acute_myeloid	ANAPC16	(Intercept)	9.55159	9.40446	9.69872	9.20828	127.465	0	0	1080.33
AA_complement_3	acute_myeloid	LSM10	(Intercept)	8.63759	8.50446	8.77071	8.61712	127.392	0	0	1079.97
AA_complement_3	acute_myeloid	VIM	(Intercept)	13.4621	13.2544	13.6699	13.3274	127.249	0	0	1079.26
AA_complement_3	acute_myeloid	RAC2	(Intercept)	10.1912	10.0339	10.3485	10.224	127.203	0	0	1079.03
AA_complement_3	acute_myeloid	PSMD4	(Intercept)	8.69707	8.5628	8.83134	8.82942	127.18	0	0	1078.92
AA_complement_3	acute_myeloid	ATP5F1B	(Intercept)	10.0182	9.86341	10.173	10.0639	127.082	0	0	1078.44
AA_complement_3	acute_myeloid	GRB2	(Intercept)	10.2648	10.1061	10.4235	10.3711	127.027	0	0	1078.16
AA_complement_3	acute_myeloid	FAM96A	(Intercept)	9.19136	9.04919	9.33353	9.16374	126.935	0	0	1077.7
AA_complement_3	acute_myeloid	GABARAPL2	(Intercept)	9.30469	9.16065	9.44873	9.16825	126.835	0	0	1077.21
AA_complement_3	acute_myeloid	COX5A	(Intercept)	10.3517	10.1912	10.5123	10.3392	126.573	0	0	1075.9
AA_complement_3	acute_myeloid	TOMM7	(Intercept)	11.4061	11.2288	11.5834	10.98	126.317	0	0	1074.63
AA_complement_3	acute_myeloid	UBXN4	(Intercept)	8.54945	8.41654	8.68236	8.65575	126.301	0	0	1074.55
AA_complement_3	acute_myeloid	GTF3A	(Intercept)	8.85366	8.71597	8.99135	8.75689	126.25	0	0	1074.29
AA_complement_3	acute_myeloid	EIF6	(Intercept)	8.90691	8.76826	9.04556	8.79547	126.13	0	0	1073.69
AA_complement_3	acute_myeloid	RPL37A	(Intercept)	12.4363	12.2426	12.6299	12.3369	126.092	0	0	1073.5
AA_complement_3	acute_myeloid	EIF3H	(Intercept)	10.2002	10.041	10.3593	9.78441	125.87	0	0	1072.39
AA_complement_3	acute_myeloid	ANP32B	(Intercept)	9.84381	9.69014	9.99747	9.56507	125.777	0	0	1071.92
AA_complement_3	acute_myeloid	RNH1	(Intercept)	9.91115	9.75639	10.0659	9.92954	125.737	0	0	1071.72
AA_complement_3	acute_myeloid	UBE2L3	(Intercept)	8.86624	8.7275	9.00498	9.2128	125.475	0	0	1070.41
AA_complement_3	acute_myeloid	LRRFIP1	(Intercept)	10.2894	10.1284	10.4505	10.3603	125.469	0	0	1070.38
AA_complement_3	acute_myeloid	RPL38	(Intercept)	11.8612	11.6756	12.0468	11.8323	125.466	0	0	1070.37
AA_complement_3	acute_myeloid	ERH	(Intercept)	9.19445	9.0505	9.3384	9.37177	125.407	0	0	1070.07
AA_complement_3	acute_myeloid	NELFE	(Intercept)	7.99024	7.86511	8.11536	7.91332	125.377	0	0	1069.92
AA_complement_3	acute_myeloid	PSAP	(Intercept)	12.564	12.3671	12.7609	12.52	125.295	0	0	1069.51
AA_complement_3	acute_myeloid	PPP2R1A	(Intercept)	8.47591	8.34306	8.60877	8.4694	125.266	0	0	1069.36
AA_complement_3	acute_myeloid	APRT	(Intercept)	10.2606	10.0998	10.4214	9.98115	125.255	0	0	1069.3
AA_complement_3	acute_myeloid	GHITM	(Intercept)	8.99916	8.85792	9.14039	8.85343	125.102	0	0	1068.53
AA_complement_3	acute_myeloid	SF3B2	(Intercept)	9.17021	9.02614	9.31428	9.26494	124.973	0	0	1067.88
AA_complement_3	acute_myeloid	EEF1A1	(Intercept)	14.9243	14.6897	15.1589	14.1524	124.894	0	0	1067.48
AA_complement_3	acute_myeloid	CBX3	(Intercept)	8.92964	8.78893	9.07035	8.8332	124.602	0	0	1066.01
AA_complement_3	acute_myeloid	RAB11B	(Intercept)	8.53565	8.40105	8.67024	8.34868	124.517	0	0	1065.58
AA_complement_3	acute_myeloid	EIF3M	(Intercept)	9.48756	9.33777	9.63735	9.18316	124.361	0	0	1064.79
AA_complement_3	acute_myeloid	AIF1	(Intercept)	12.9607	12.7557	13.1657	12.8567	124.132	0	0	1063.62
AA_complement_3	acute_myeloid	SSR3	(Intercept)	8.71068	8.57283	8.84853	8.81978	124.067	0	0	1063.3
AA_complement_3	acute_myeloid	TSPO	(Intercept)	12.6343	12.4343	12.8342	12.5141	124.051	0	0	1063.21
AA_complement_3	acute_myeloid	DGUOK	(Intercept)	8.51604	8.38124	8.65085	8.54673	124.036	0	0	1063.14
AA_complement_3	acute_myeloid	HLA-E	(Intercept)	11.4841	11.3023	11.6659	11.6236	124.024	0	0	1063.08
AA_complement_3	acute_myeloid	RAP1A	(Intercept)	9.18841	9.0428	9.33403	8.97806	123.896	0	0	1062.43
AA_complement_3	acute_myeloid	NDFIP1	(Intercept)	8.89842	8.75713	9.0397	8.8307	123.659	0	0	1061.22
AA_complement_3	acute_myeloid	SCNM1	(Intercept)	8.47169	8.33707	8.60632	8.42899	123.553	0	0	1060.67
AA_complement_3	acute_myeloid	DDX5	(Intercept)	10.9169	10.7432	11.0906	10.8353	123.409	0	0	1059.94
AA_complement_3	acute_myeloid	RPL21	(Intercept)	12.9084	12.703	13.1139	12.379	123.375	0	0	1059.77
AA_complement_3	acute_myeloid	BUD31	(Intercept)	8.59201	8.45527	8.72875	8.82135	123.372	0	0	1059.75
AA_complement_3	acute_myeloid	RPL6	(Intercept)	13.2279	13.0173	13.4385	12.6654	123.327	0	0	1059.52
AA_complement_3	acute_myeloid	PAPOLA	(Intercept)	8.75516	8.61575	8.89456	8.7043	123.309	0	0	1059.43
AA_complement_3	acute_myeloid	COPS6	(Intercept)	8.07346	7.94478	8.20214	8.00354	123.183	0	0	1058.79
AA_complement_3	acute_myeloid	CALM3	(Intercept)	9.53214	9.38017	9.6841	9.90164	123.156	0	0	1058.65
AA_complement_3	acute_myeloid	ATP5MD	(Intercept)	10.3383	10.1735	10.5032	10.5839	123.144	0	0	1058.59
AA_complement_3	acute_myeloid	PHPT1	(Intercept)	8.94305	8.80044	9.08565	9.10014	123.128	0	0	1058.51
AA_complement_3	acute_myeloid	TXN2	(Intercept)	8.50089	8.36532	8.63646	8.51204	123.116	0	0	1058.44
AA_complement_3	acute_myeloid	PNKD	(Intercept)	8.36308	8.22968	8.49649	8.35779	123.084	0	0	1058.28
AA_complement_3	acute_myeloid	RPS16	(Intercept)	12.6342	12.4322	12.8361	12.1919	122.832	0	0	1056.98
AA_complement_3	acute_myeloid	VPS29	(Intercept)	9.24817	9.10032	9.39601	9.38996	122.817	0	0	1056.91
AA_complement_3	acute_myeloid	RAN	(Intercept)	9.38221	9.23218	9.53225	9.45458	122.781	0	0	1056.72
AA_complement_3	acute_myeloid	PRPF40A	(Intercept)	8.37658	8.24219	8.51096	8.49053	122.386	0	0	1054.69
AA_complement_3	acute_myeloid	RER1	(Intercept)	8.51479	8.37815	8.65143	8.50635	122.351	0	0	1054.52
AA_complement_3	acute_myeloid	LSM8	(Intercept)	8.60733	8.46917	8.74549	8.54347	122.32	0	0	1054.35
AA_complement_3	acute_myeloid	RAB1B	(Intercept)	8.57233	8.43452	8.71015	8.55959	122.126	0	0	1053.35
AA_complement_3	acute_myeloid	SCAND1	(Intercept)	10.2328	10.0683	10.3974	10.395	122.087	0	0	1053.15
AA_complement_3	acute_myeloid	XRN2	(Intercept)	8.92491	8.78135	9.06848	8.85474	122.059	0	0	1053.01
AA_complement_3	acute_myeloid	HPS1	(Intercept)	8.30844	8.17477	8.44211	8.31011	122.038	0	0	1052.9
AA_complement_3	acute_myeloid	EAPP	(Intercept)	8.0136	7.88455	8.14265	8.06618	121.924	0	0	1052.31
AA_complement_3	acute_myeloid	ANXA11	(Intercept)	9.08833	8.94175	9.23492	9.01817	121.73	0	0	1051.31
AA_complement_3	acute_myeloid	ADRM1	(Intercept)	8.58906	8.45051	8.72761	8.67528	121.716	0	0	1051.23
AA_complement_3	acute_myeloid	PAK2	(Intercept)	9.42338	9.27099	9.57577	9.46266	121.412	0	0	1049.66
AA_complement_3	acute_myeloid	SPCS1	(Intercept)	9.44663	9.29381	9.59944	9.56304	121.372	0	0	1049.45
AA_complement_3	acute_myeloid	TOMM22	(Intercept)	9.05465	8.90808	9.20122	8.85416	121.296	0	0	1049.05
AA_complement_3	acute_myeloid	CHCHD5	(Intercept)	8.73176	8.59034	8.87318	8.73126	121.226	0	0	1048.69
AA_complement_3	acute_myeloid	GSTK1	(Intercept)	10.1796	10.0146	10.3445	10.1381	121.151	0	0	1048.3
AA_complement_3	acute_myeloid	S100A11	(Intercept)	13.0364	12.8248	13.2479	13.3198	121.001	0	0	1047.52
AA_complement_3	acute_myeloid	RAB5C	(Intercept)	8.25154	8.11751	8.38557	8.3455	120.88	0	0	1046.89
AA_complement_3	acute_myeloid	FIBP	(Intercept)	8.30534	8.17038	8.44031	8.39611	120.823	0	0	1046.59
AA_complement_3	acute_myeloid	NDUFB6	(Intercept)	8.3826	8.24637	8.51884	8.49004	120.808	0	0	1046.51
AA_complement_3	acute_myeloid	ACTR2	(Intercept)	9.90304	9.7421	10.064	9.92269	120.808	0	0	1046.51
AA_complement_3	acute_myeloid	RPS4X	(Intercept)	13.4931	13.2738	13.7124	12.6866	120.796	0	0	1046.45
AA_complement_3	acute_myeloid	CWC15	(Intercept)	8.2672	8.13281	8.40158	8.33392	120.787	0	0	1046.4
AA_complement_3	acute_myeloid	NDUFS3	(Intercept)	8.12815	7.99598	8.26033	8.25772	120.745	0	0	1046.18
AA_complement_3	acute_myeloid	ATP6AP2	(Intercept)	9.08914	8.94133	9.23696	8.8895	120.73	0	0	1046.11
AA_complement_3	acute_myeloid	RTF2	(Intercept)	8.24767	8.11353	8.38181	8.24063	120.725	0	0	1046.08
AA_complement_3	acute_myeloid	PSMC5	(Intercept)	8.37938	8.24282	8.51594	8.46611	120.476	0	0	1044.78
AA_complement_3	acute_myeloid	SUPT4H1	(Intercept)	9.33892	9.18656	9.49128	9.32008	120.348	0	0	1044.11
AA_complement_3	acute_myeloid	MRPL28	(Intercept)	8.14867	8.01573	8.28162	8.30779	120.346	0	0	1044.09
AA_complement_3	acute_myeloid	RPS6	(Intercept)	13.1662	12.9513	13.381	12.5722	120.305	0	0	1043.88
AA_complement_3	acute_myeloid	PSMD7	(Intercept)	8.58325	8.44316	8.72334	8.77339	120.297	0	0	1043.84
AA_complement_3	acute_myeloid	SON	(Intercept)	10.0756	9.91105	10.2401	10.227	120.246	0	0	1043.57
AA_complement_3	acute_myeloid	HINT1	(Intercept)	10.9907	10.8107	11.1707	10.7186	119.884	0	0	1041.67
AA_complement_3	acute_myeloid	YWHAE	(Intercept)	8.86301	8.71762	9.00839	9.06687	119.692	0	0	1040.66
AA_complement_3	acute_myeloid	THOC7	(Intercept)	8.20078	8.0662	8.33536	8.27091	119.643	0	0	1040.4
AA_complement_3	acute_myeloid	TGOLN2	(Intercept)	9.12176	8.9719	9.27163	9.12206	119.507	0	0	1039.69
AA_complement_3	acute_myeloid	SRSF5	(Intercept)	10.3042	10.1344	10.4739	10.0835	119.174	0	0	1037.93
AA_complement_3	acute_myeloid	SYF2	(Intercept)	9.17465	9.02328	9.32602	9.21311	119.007	0	0	1037.04
AA_complement_3	acute_myeloid	GTF2A2	(Intercept)	8.76325	8.61858	8.90792	8.57275	118.932	0	0	1036.64
AA_complement_3	acute_myeloid	IDH3B	(Intercept)	7.81207	7.68306	7.94108	7.79222	118.892	0	0	1036.43
AA_complement_3	acute_myeloid	SNRPA	(Intercept)	8.15905	8.02416	8.29393	8.19997	118.762	0	0	1035.74
AA_complement_3	acute_myeloid	WAS	(Intercept)	9.55464	9.39647	9.7128	9.71279	118.606	0	0	1034.92
AA_complement_3	acute_myeloid	POLR1D	(Intercept)	9.41488	9.25887	9.5709	9.15043	118.484	0	0	1034.27
AA_complement_3	acute_myeloid	HCST	(Intercept)	11.0925	10.9085	11.2765	11.205	118.354	0	0	1033.58
AA_complement_3	acute_myeloid	ENSA	(Intercept)	8.47068	8.33014	8.61123	8.57995	118.334	0	0	1033.47
AA_complement_3	acute_myeloid	SRSF11	(Intercept)	8.62145	8.47829	8.76462	8.62199	118.239	0	0	1032.96
AA_complement_3	acute_myeloid	EWSR1	(Intercept)	8.51475	8.3732	8.6563	8.66305	118.109	0	0	1032.27
AA_complement_3	acute_myeloid	MALAT1	(Intercept)	14.5655	14.3234	14.8077	14.6513	118.088	0	0	1032.16
AA_complement_3	acute_myeloid	GTF3C6	(Intercept)	8.29379	8.15571	8.43187	8.56914	117.931	0	0	1031.32
AA_complement_3	acute_myeloid	IQGAP1	(Intercept)	10.0112	9.8445	10.1779	10.1188	117.91	0	0	1031.21
AA_complement_3	acute_myeloid	ARL6IP5	(Intercept)	9.62534	9.46503	9.78565	9.5914	117.886	0	0	1031.08
AA_complement_3	acute_myeloid	ENO1	(Intercept)	10.935	10.7529	11.1171	11.0906	117.875	0	0	1031.02
AA_complement_3	acute_myeloid	UBB	(Intercept)	10.308	10.1362	10.4798	10.3249	117.806	0	0	1030.65
AA_complement_3	acute_myeloid	SYK	(Intercept)	8.98655	8.83662	9.13647	9.07672	117.688	0	0	1030.02
AA_complement_3	acute_myeloid	MYL12A	(Intercept)	11.1944	11.0075	11.3812	11.5819	117.627	0	0	1029.69
AA_complement_3	acute_myeloid	TCEA1	(Intercept)	8.97248	8.82269	9.12228	8.92072	117.605	0	0	1029.58
AA_complement_3	acute_myeloid	STX10	(Intercept)	9.39863	9.24168	9.55557	9.11722	117.578	0	0	1029.43
AA_complement_3	acute_myeloid	EIF1	(Intercept)	13.3765	13.1531	13.5999	12.6461	117.56	0	0	1029.33
AA_complement_3	acute_myeloid	ACP1	(Intercept)	7.90786	7.77573	8.03999	7.85817	117.508	0	0	1029.05
AA_complement_3	acute_myeloid	SNRPE	(Intercept)	8.52399	8.38142	8.66656	8.59777	117.393	0	0	1028.44
AA_complement_3	acute_myeloid	FGR	(Intercept)	10.3221	10.1495	10.4948	10.3058	117.391	0	0	1028.42
AA_complement_3	acute_myeloid	RPL22L1	(Intercept)	9.45308	9.29493	9.61123	9.32173	117.36	0	0	1028.26
AA_complement_3	acute_myeloid	LIMD2	(Intercept)	10.6976	10.5186	10.8766	10.5715	117.354	0	0	1028.23
AA_complement_3	acute_myeloid	RGS10	(Intercept)	9.54209	9.3821	9.70208	9.56176	117.102	0	0	1026.87
AA_complement_3	acute_myeloid	RBM25	(Intercept)	8.62517	8.48052	8.76981	8.69288	117.078	0	0	1026.74
AA_complement_3	acute_myeloid	MBNL1	(Intercept)	9.29021	9.13433	9.44609	9.26051	117.016	0	0	1026.41
AA_complement_3	acute_myeloid	COX7A2L	(Intercept)	9.62519	9.46361	9.78678	9.26598	116.954	0	0	1026.08
AA_complement_3	acute_myeloid	SRRM2	(Intercept)	9.5736	9.41285	9.73434	9.4796	116.935	0	0	1025.98
AA_complement_3	acute_myeloid	ARGLU1	(Intercept)	9.0439	8.892	9.1958	8.94251	116.9	0	0	1025.78
AA_complement_3	acute_myeloid	ARHGEF1	(Intercept)	8.8807	8.73123	9.03016	8.74261	116.658	0	0	1024.48
AA_complement_3	acute_myeloid	COMMD9	(Intercept)	8.2757	8.13641	8.415	8.2321	116.648	0	0	1024.43
AA_complement_3	acute_myeloid	SLC25A3	(Intercept)	10.6365	10.4574	10.8156	10.2961	116.605	0	0	1024.19
AA_complement_3	acute_myeloid	BANF1	(Intercept)	9.2807	9.12439	9.43701	9.2162	116.576	0	0	1024.04
AA_complement_3	acute_myeloid	TMEM50A	(Intercept)	9.37045	9.2126	9.5283	9.59982	116.552	0	0	1023.91
AA_complement_3	acute_myeloid	PYURF	(Intercept)	8.72616	8.57909	8.87322	8.50424	116.503	0	0	1023.64
AA_complement_3	acute_myeloid	TMEM208	(Intercept)	8.03636	7.9009	8.17183	8.13911	116.48	0	0	1023.52
AA_complement_3	acute_myeloid	MRPL55	(Intercept)	7.89992	7.7667	8.03314	7.8008	116.429	0	0	1023.24
AA_complement_3	acute_myeloid	RPS20	(Intercept)	9.9329	9.76504	10.1008	9.91922	116.183	0	0	1021.91
AA_complement_3	acute_myeloid	TALDO1	(Intercept)	11.2038	11.0144	11.3932	11.1766	116.155	0	0	1021.76
AA_complement_3	acute_myeloid	NPC2	(Intercept)	11.2962	11.1052	11.4872	11.2825	116.128	0	0	1021.61
AA_complement_3	acute_myeloid	PCBP2	(Intercept)	11.4398	11.2462	11.6333	10.9157	116.04	0	0	1021.13
AA_complement_3	acute_myeloid	RASGRP2	(Intercept)	8.74014	8.59212	8.88815	8.97359	115.936	0	0	1020.57
AA_complement_3	acute_myeloid	BAX	(Intercept)	9.45876	9.29849	9.61904	9.63183	115.87	0	0	1020.21
AA_complement_3	acute_myeloid	TAPBP	(Intercept)	9.2566	9.0997	9.4135	9.5032	115.835	0	0	1020.02
AA_complement_3	acute_myeloid	PGAM1	(Intercept)	10.1298	9.95803	10.3015	10.1158	115.797	0	0	1019.81
AA_complement_3	acute_myeloid	PSMB2	(Intercept)	8.70087	8.55309	8.84865	8.97073	115.599	0	0	1018.73
AA_complement_3	acute_myeloid	EIF3D	(Intercept)	8.95138	8.79933	9.10342	8.68276	115.595	0	0	1018.71
AA_complement_3	acute_myeloid	POMP	(Intercept)	10.0818	9.91032	10.2533	10.3869	115.434	0	0	1017.83
AA_complement_3	acute_myeloid	M6PR	(Intercept)	8.8973	8.74596	9.04864	8.8372	115.427	0	0	1017.79
AA_complement_3	acute_myeloid	CAPNS1	(Intercept)	9.27787	9.12004	9.4357	9.53291	115.415	0	0	1017.73
AA_complement_3	acute_myeloid	U2SURP	(Intercept)	8.16973	8.03059	8.30887	8.32573	115.286	0	0	1017.02
AA_complement_3	acute_myeloid	RAB31	(Intercept)	9.75517	9.58885	9.92148	9.58283	115.163	0	0	1016.35
AA_complement_3	acute_myeloid	MRPL52	(Intercept)	9.38435	9.22434	9.54436	9.46874	115.15	0	0	1016.28
AA_complement_3	acute_myeloid	TIMM8B	(Intercept)	8.97992	8.82677	9.13307	9.17346	115.125	0	0	1016.15
AA_complement_3	acute_myeloid	SSNA1	(Intercept)	8.9028	8.75091	9.0547	8.63114	115.079	0	0	1015.89
AA_complement_3	acute_myeloid	POLR2E	(Intercept)	9.06787	8.91292	9.22282	8.9635	114.904	0	0	1014.93
AA_complement_3	acute_myeloid	HSBP1	(Intercept)	9.79101	9.62363	9.9584	9.98678	114.848	0	0	1014.63
AA_complement_3	acute_myeloid	ILF2	(Intercept)	8.18779	8.04756	8.32801	8.15444	114.644	0	0	1013.51
AA_complement_3	acute_myeloid	SPCS3	(Intercept)	8.73901	8.58933	8.88868	8.92006	114.638	0	0	1013.47
AA_complement_3	acute_myeloid	RALY	(Intercept)	8.89774	8.74522	9.05025	8.83313	114.543	0	0	1012.95
AA_complement_3	acute_myeloid	SCP2	(Intercept)	8.39536	8.25135	8.53938	8.48151	114.459	0	0	1012.49
AA_complement_3	acute_myeloid	HNRNPUL1	(Intercept)	8.44184	8.2969	8.58677	8.38943	114.359	0	0	1011.94
AA_complement_3	acute_myeloid	PSMB4	(Intercept)	8.74088	8.59077	8.89099	8.64922	114.328	0	0	1011.77
AA_complement_3	acute_myeloid	TKT	(Intercept)	11.4039	11.2078	11.6	11.0961	114.182	0	0	1010.96
AA_complement_3	acute_myeloid	NSA2	(Intercept)	9.27293	9.11344	9.43241	9.10154	114.159	0	0	1010.84
AA_complement_3	acute_myeloid	RPN1	(Intercept)	8.87864	8.72593	9.03136	8.90849	114.151	0	0	1010.79
AA_complement_3	acute_myeloid	FUNDC2	(Intercept)	8.528	8.38107	8.67492	8.39523	113.963	0	0	1009.75
AA_complement_3	acute_myeloid	UBE2B	(Intercept)	8.87474	8.72163	9.02786	8.78128	113.802	0	0	1008.87
AA_complement_3	acute_myeloid	ATRAID	(Intercept)	8.49308	8.34639	8.63977	8.44968	113.678	0	0	1008.18
AA_complement_3	acute_myeloid	C1orf43	(Intercept)	8.51488	8.36767	8.66209	8.53317	113.566	0	0	1007.56
AA_complement_3	acute_myeloid	SRSF4	(Intercept)	8.07116	7.9316	8.21073	8.17236	113.547	0	0	1007.45
AA_complement_3	acute_myeloid	VDAC1	(Intercept)	8.76544	8.61384	8.91703	8.53944	113.527	0	0	1007.34
AA_complement_3	acute_myeloid	VDAC2	(Intercept)	9.11147	8.95387	9.26906	8.968	113.517	0	0	1007.29
AA_cxcl10	acute_myeloid	RPS15	(Intercept)	13.8904	13.7716	14.0091	13.7946	229.644	0	0	1425.19
AA_cxcl10	acute_myeloid	COX6B1	(Intercept)	11.6589	11.5579	11.76	11.6667	226.527	0	0	1417.54
AA_cxcl10	acute_myeloid	OAZ1	(Intercept)	13.1478	13.0331	13.2625	13.0868	225.063	0	0	1413.9
AA_cxcl10	acute_myeloid	EDF1	(Intercept)	10.5087	10.4129	10.6045	10.4637	215.352	0	0	1388.93
AA_cxcl10	acute_myeloid	TMSB10	(Intercept)	15.3327	15.187	15.4784	15.5838	206.661	0	0	1365.32
AA_cxcl10	acute_myeloid	FAU	(Intercept)	13.8482	13.716	13.9804	13.5564	205.72	0	0	1362.68
AA_cxcl10	acute_myeloid	COX7C	(Intercept)	11.7305	11.6183	11.8427	11.6056	205.291	0	0	1361.48
AA_cxcl10	acute_myeloid	ACTB	(Intercept)	15.5427	15.3935	15.6918	15.5152	204.618	0	0	1359.59
AA_cxcl10	acute_myeloid	MYL6	(Intercept)	12.9635	12.8385	13.0886	13.071	203.541	0	0	1356.53
AA_cxcl10	acute_myeloid	SRP14	(Intercept)	10.8829	10.7769	10.9889	11.0357	201.62	0	0	1351.04
AA_cxcl10	acute_myeloid	YWHAB	(Intercept)	11.1777	11.0638	11.2916	11.1941	192.609	0	0	1324.37
AA_cxcl10	acute_myeloid	WDR83OS	(Intercept)	10.4972	10.3899	10.6045	10.4193	192.069	0	0	1322.72
AA_cxcl10	acute_myeloid	CFL1	(Intercept)	13.0718	12.9381	13.2056	13.2372	191.894	0	0	1322.19
AA_cxcl10	acute_myeloid	RPL41	(Intercept)	15.2888	15.1318	15.4457	15.0442	191.232	0	0	1320.16
AA_cxcl10	acute_myeloid	UBA52	(Intercept)	12.9176	12.7832	13.0519	12.7394	188.784	0	0	1312.58
AA_cxcl10	acute_myeloid	RPS9	(Intercept)	13.6642	13.5218	13.8065	13.5143	188.457	0	0	1311.56
AA_cxcl10	acute_myeloid	RPL28	(Intercept)	14.4716	14.3204	14.6228	14.6719	187.936	0	0	1309.93
AA_cxcl10	acute_myeloid	COX4I1	(Intercept)	12.4927	12.3611	12.6242	12.3092	186.49	0	0	1305.37
AA_cxcl10	acute_myeloid	ARPC3	(Intercept)	12.2294	12.1003	12.3584	12.0493	186.098	0	0	1304.13
AA_cxcl10	acute_myeloid	SERF2	(Intercept)	13.4006	13.2576	13.5435	13.5762	184.03	0	0	1297.52
AA_cxcl10	acute_myeloid	TMSB4X	(Intercept)	15.3749	15.2104	15.5393	15.1945	183.535	0	0	1295.93
AA_cxcl10	acute_myeloid	ATP6V0B	(Intercept)	11.1563	11.0365	11.276	11.1124	182.854	0	0	1293.72
AA_cxcl10	acute_myeloid	GNG5	(Intercept)	11.2287	11.1073	11.3501	11.4059	181.566	0	0	1289.53
AA_cxcl10	acute_myeloid	ATP5MG	(Intercept)	12.1303	11.9983	12.2623	11.9239	180.417	0	0	1285.76
AA_cxcl10	acute_myeloid	AP2S1	(Intercept)	10.9316	10.8122	11.051	10.9212	179.809	0	0	1283.75
AA_cxcl10	acute_myeloid	CHCHD2	(Intercept)	11.2339	11.1108	11.357	11.1445	179.222	0	0	1281.81
AA_cxcl10	acute_myeloid	RPL36AL	(Intercept)	11.5108	11.3837	11.6378	11.3741	177.917	0	0	1277.45
AA_cxcl10	acute_myeloid	CAPZB	(Intercept)	10.5123	10.3962	10.6284	10.5143	177.713	0	0	1276.77
AA_cxcl10	acute_myeloid	S100A4	(Intercept)	14.9251	14.7602	15.0901	14.9086	177.638	0	0	1276.52
AA_cxcl10	acute_myeloid	TRAPPC1	(Intercept)	10.0608	9.94894	10.1726	10.1821	176.665	0	0	1273.24
AA_cxcl10	acute_myeloid	SH3BGRL3	(Intercept)	14.0669	13.9099	14.2239	13.9894	175.906	0	0	1270.67
AA_cxcl10	acute_myeloid	S100A6	(Intercept)	15.0412	14.8732	15.2092	15.067	175.783	0	0	1270.25
AA_cxcl10	acute_myeloid	COX5B	(Intercept)	11.4298	11.302	11.5577	11.5576	175.489	0	0	1269.25
AA_cxcl10	acute_myeloid	NDUFB10	(Intercept)	9.74559	9.63552	9.85565	9.65262	173.852	0	0	1263.65
AA_cxcl10	acute_myeloid	GMFG	(Intercept)	11.4102	11.2803	11.5401	11.3369	172.485	0	0	1258.92
AA_cxcl10	acute_myeloid	FTL	(Intercept)	16.1774	15.9929	16.3619	16.1634	172.178	0	0	1257.85
AA_cxcl10	acute_myeloid	ARPC2	(Intercept)	11.7408	11.6068	11.8747	11.6115	172.066	0	0	1257.46
AA_cxcl10	acute_myeloid	ANAPC11	(Intercept)	10.1343	10.0185	10.2501	9.97764	171.853	0	0	1256.72
AA_cxcl10	acute_myeloid	H3F3A	(Intercept)	13.2004	13.0495	13.3513	12.8242	171.73	0	0	1256.29
AA_cxcl10	acute_myeloid	ELOB	(Intercept)	11.66	11.5264	11.7935	11.6475	171.371	0	0	1255.04
AA_cxcl10	acute_myeloid	RPL11	(Intercept)	13.9935	13.8328	14.1542	13.7005	171.006	0	0	1253.76
AA_cxcl10	acute_myeloid	RHOA	(Intercept)	11.8232	11.6872	11.9592	11.7443	170.732	0	0	1252.79
AA_cxcl10	acute_myeloid	PFDN5	(Intercept)	12.9549	12.8051	13.1048	12.5687	169.724	0	0	1249.24
AA_cxcl10	acute_myeloid	NDUFB11	(Intercept)	10.464	10.3429	10.5851	10.4884	169.653	0	0	1248.99
AA_cxcl10	acute_myeloid	COX8A	(Intercept)	11.4746	11.3416	11.6076	11.5498	169.376	0	0	1248
AA_cxcl10	acute_myeloid	PFN1	(Intercept)	13.6412	13.483	13.7994	13.4757	169.304	0	0	1247.75
AA_cxcl10	acute_myeloid	TPI1	(Intercept)	11.0483	10.9194	11.1773	10.9617	168.171	0	0	1243.71
AA_cxcl10	acute_myeloid	PTMA	(Intercept)	13.487	13.3293	13.6446	13.3397	167.977	0	0	1243.02
AA_cxcl10	acute_myeloid	NDUFB4	(Intercept)	9.53697	9.42497	9.64897	9.61711	167.189	0	0	1240.18
AA_cxcl10	acute_myeloid	ATP5MC2	(Intercept)	12.332	12.1867	12.4773	12.0872	166.658	0	0	1238.27
AA_cxcl10	acute_myeloid	LAPTM5	(Intercept)	11.7954	11.6563	11.9345	11.7322	166.53	0	0	1237.8
AA_cxcl10	acute_myeloid	RPL29	(Intercept)	13.6404	13.4795	13.8012	13.2597	166.49	0	0	1237.66
AA_cxcl10	acute_myeloid	RPS12	(Intercept)	14.4101	14.2377	14.5825	14.1038	164.081	0	0	1228.87
AA_cxcl10	acute_myeloid	RPL19	(Intercept)	14.1213	13.9507	14.2918	13.7974	162.554	0	0	1223.21
AA_cxcl10	acute_myeloid	RHOG	(Intercept)	10.8036	10.6724	10.9347	10.9069	161.769	0	0	1220.28
AA_cxcl10	acute_myeloid	RPS25	(Intercept)	12.8922	12.7357	13.0487	12.6502	161.757	0	0	1220.24
AA_cxcl10	acute_myeloid	C19orf53	(Intercept)	9.68075	9.56273	9.79877	9.63288	161.053	0	0	1217.6
AA_cxcl10	acute_myeloid	EIF3G	(Intercept)	10.1228	9.99928	10.2463	10.1003	160.944	0	0	1217.19
AA_cxcl10	acute_myeloid	PSMA7	(Intercept)	10.5916	10.4606	10.7227	10.8086	158.682	0	0	1208.61
AA_cxcl10	acute_myeloid	RPL30	(Intercept)	14.1965	14.0202	14.3728	13.7825	158.1	0	0	1206.38
AA_cxcl10	acute_myeloid	RPL32	(Intercept)	14.3067	14.129	14.4844	13.9857	158.086	0	0	1206.32
AA_cxcl10	acute_myeloid	RPL35	(Intercept)	12.6893	12.5309	12.8477	12.6547	157.276	0	0	1203.2
AA_cxcl10	acute_myeloid	EEF1D	(Intercept)	11.8796	11.7311	12.0282	11.589	157.014	0	0	1202.19
AA_cxcl10	acute_myeloid	ARHGDIB	(Intercept)	11.7326	11.5847	11.8806	11.7631	155.71	0	0	1197.12
AA_cxcl10	acute_myeloid	TMEM258	(Intercept)	10.5449	10.4118	10.678	10.5386	155.59	0	0	1196.65
AA_cxcl10	acute_myeloid	RPL18A	(Intercept)	13.9182	13.7418	14.0945	13.541	154.993	0	0	1194.31
AA_cxcl10	acute_myeloid	PRR13	(Intercept)	10.7026	10.5667	10.8385	10.8105	154.656	0	0	1192.98
AA_cxcl10	acute_myeloid	RPL36	(Intercept)	13.2306	13.0626	13.3986	13.2107	154.618	0	0	1192.84
AA_cxcl10	acute_myeloid	HMGB1	(Intercept)	10.9525	10.8132	11.0918	10.8265	154.374	0	0	1191.87
AA_cxcl10	acute_myeloid	NDUFA4	(Intercept)	10.8337	10.6948	10.9726	10.902	153.173	0	0	1187.11
AA_cxcl10	acute_myeloid	OTUB1	(Intercept)	9.05446	8.93811	9.17081	9.16572	152.796	0	0	1185.61
AA_cxcl10	acute_myeloid	TYROBP	(Intercept)	14.0435	13.863	14.2241	13.8601	152.689	0	0	1185.18
AA_cxcl10	acute_myeloid	COX7A2	(Intercept)	10.6706	10.5333	10.8079	10.6623	152.58	0	0	1184.75
AA_cxcl10	acute_myeloid	MORF4L1	(Intercept)	9.61067	9.48683	9.73451	9.51475	152.369	0	0	1183.91
AA_cxcl10	acute_myeloid	UQCRH	(Intercept)	11.0057	10.8638	11.1475	10.8852	152.328	0	0	1183.74
AA_cxcl10	acute_myeloid	ATP5PF	(Intercept)	9.90843	9.78005	10.0368	9.83787	151.535	0	0	1180.56
AA_cxcl10	acute_myeloid	EIF3K	(Intercept)	11.4204	11.2721	11.5686	11.2176	151.244	0	0	1179.38
AA_cxcl10	acute_myeloid	SELENOH	(Intercept)	10.1846	10.0518	10.3174	10.1361	150.594	0	0	1176.75
AA_cxcl10	acute_myeloid	UQCR10	(Intercept)	10.5835	10.4453	10.7216	10.7802	150.404	0	0	1175.98
AA_cxcl10	acute_myeloid	CLIC1	(Intercept)	11.7237	11.5704	11.8769	11.9151	150.213	0	0	1175.21
AA_cxcl10	acute_myeloid	FXYD5	(Intercept)	11.5388	11.3874	11.6901	11.3534	149.7	0	0	1173.12
AA_cxcl10	acute_myeloid	RPL31	(Intercept)	11.641	11.488	11.794	11.3982	149.418	0	0	1171.96
AA_cxcl10	acute_myeloid	PYCARD	(Intercept)	11.4272	11.277	11.5775	11.4835	149.315	0	0	1171.54
AA_cxcl10	acute_myeloid	PSMB1	(Intercept)	9.75759	9.62865	9.88653	9.85952	148.583	0	0	1168.54
AA_cxcl10	acute_myeloid	ATP5MF	(Intercept)	10.781	10.6384	10.9236	10.9024	148.449	0	0	1167.99
AA_cxcl10	acute_myeloid	ATP5F1E	(Intercept)	13.4789	13.2999	13.6578	13.3136	147.913	0	0	1165.77
AA_cxcl10	acute_myeloid	NDUFB2	(Intercept)	10.5188	10.379	10.6586	10.5683	147.734	0	0	1165.03
AA_cxcl10	acute_myeloid	SNRPD2	(Intercept)	10.4699	10.33	10.6099	10.3473	146.894	0	0	1161.54
AA_cxcl10	acute_myeloid	RPL27	(Intercept)	12.3687	12.2033	12.5341	12.0323	146.844	0	0	1161.33
AA_cxcl10	acute_myeloid	RPL24	(Intercept)	12.7875	12.6164	12.9585	12.3467	146.775	0	0	1161.04
AA_cxcl10	acute_myeloid	PPP1CA	(Intercept)	10.3421	10.2034	10.4808	10.1935	146.401	0	0	1159.48
AA_cxcl10	acute_myeloid	RPL35A	(Intercept)	13.5267	13.3438	13.7095	13.1124	145.261	0	0	1154.69
AA_cxcl10	acute_myeloid	COX6A1	(Intercept)	11.0082	10.8593	11.1571	11.1207	145.16	0	0	1154.27
AA_cxcl10	acute_myeloid	UQCRB	(Intercept)	11.1226	10.9717	11.2735	10.9788	144.703	0	0	1152.33
AA_cxcl10	acute_myeloid	LAMTOR2	(Intercept)	9.61793	9.48728	9.74859	9.62077	144.533	0	0	1151.61
AA_cxcl10	acute_myeloid	SSR4	(Intercept)	10.3892	10.2479	10.5304	10.6566	144.448	0	0	1151.25
AA_cxcl10	acute_myeloid	SEC61B	(Intercept)	10.548	10.4045	10.6916	10.6325	144.25	0	0	1150.41
AA_cxcl10	acute_myeloid	GSTP1	(Intercept)	12.3539	12.1853	12.5224	12.0926	143.91	0	0	1148.96
AA_cxcl10	acute_myeloid	CORO1A	(Intercept)	11.6641	11.505	11.8233	11.7306	143.893	0	0	1148.89
AA_cxcl10	acute_myeloid	RPL18	(Intercept)	13.4855	13.3013	13.6696	13.1008	143.809	0	0	1148.53
AA_cxcl10	acute_myeloid	FKBP1A	(Intercept)	10.9189	10.7698	11.0681	10.6144	143.739	0	0	1148.23
AA_cxcl10	acute_myeloid	MYL12B	(Intercept)	10.7557	10.6087	10.9028	11.0154	143.617	0	0	1147.71
AA_cxcl10	acute_myeloid	ZNHIT1	(Intercept)	9.37884	9.25035	9.50733	9.43776	143.315	0	0	1146.42
AA_cxcl10	acute_myeloid	SF3B5	(Intercept)	10.094	9.95555	10.2325	9.84934	143.123	0	0	1145.6
AA_cxcl10	acute_myeloid	RPS13	(Intercept)	14.2799	14.0839	14.4759	13.7987	143.043	0	0	1145.25
AA_cxcl10	acute_myeloid	NDUFS7	(Intercept)	9.52141	9.38992	9.6529	9.6294	142.174	0	0	1141.51
AA_cxcl10	acute_myeloid	COX6C	(Intercept)	10.7595	10.6108	10.9083	10.9834	142.034	0	0	1140.91
AA_cxcl10	acute_myeloid	NDUFA2	(Intercept)	9.8622	9.72514	9.99925	9.80968	141.282	0	0	1137.64
AA_cxcl10	acute_myeloid	LSM7	(Intercept)	9.91189	9.77401	10.0498	9.85131	141.153	0	0	1137.08
AA_cxcl10	acute_myeloid	KRTCAP2	(Intercept)	9.72785	9.59224	9.86347	9.88416	140.839	0	0	1135.72
AA_cxcl10	acute_myeloid	ENY2	(Intercept)	9.74467	9.60864	9.88069	9.71506	140.659	0	0	1134.93
AA_cxcl10	acute_myeloid	PSMB6	(Intercept)	9.5409	9.40715	9.67465	9.7144	140.054	0	0	1132.28
AA_cxcl10	acute_myeloid	AURKAIP1	(Intercept)	9.67867	9.5429	9.81444	9.60252	139.966	0	0	1131.89
AA_cxcl10	acute_myeloid	RPL14	(Intercept)	12.7889	12.6094	12.9684	12.4989	139.891	0	0	1131.56
AA_cxcl10	acute_myeloid	RPLP1	(Intercept)	15.4072	15.1907	15.6237	14.7878	139.721	0	0	1130.82
AA_cxcl10	acute_myeloid	VAMP8	(Intercept)	10.9096	10.7563	11.063	11.0523	139.692	0	0	1130.69
AA_cxcl10	acute_myeloid	RPL12	(Intercept)	13.6559	13.4636	13.8482	13.3655	139.454	0	0	1129.64
AA_cxcl10	acute_myeloid	RPS24	(Intercept)	14.3343	14.1322	14.5364	13.7791	139.253	0	0	1128.75
AA_cxcl10	acute_myeloid	GPSM3	(Intercept)	10.786	10.6337	10.9382	10.5762	139.071	0	0	1127.95
AA_cxcl10	acute_myeloid	RPLP2	(Intercept)	13.2881	13.1004	13.4759	13.0227	138.971	0	0	1127.5
AA_cxcl10	acute_myeloid	TPM3	(Intercept)	11.4069	11.2458	11.5681	11.6702	138.96	0	0	1127.46
AA_cxcl10	acute_myeloid	RPS28	(Intercept)	14.3291	14.126	14.5322	14.0645	138.539	0	0	1125.59
AA_cxcl10	acute_myeloid	EID1	(Intercept)	9.7356	9.59759	9.87361	9.77194	138.506	0	0	1125.44
AA_cxcl10	acute_myeloid	AP2M1	(Intercept)	9.21244	9.08128	9.3436	9.2344	137.908	0	0	1122.78
AA_cxcl10	acute_myeloid	NDUFB7	(Intercept)	9.96324	9.82136	10.1051	10.0034	137.878	0	0	1122.64
AA_cxcl10	acute_myeloid	DAZAP2	(Intercept)	10.7544	10.6012	10.9075	10.6305	137.876	0	0	1122.63
AA_cxcl10	acute_myeloid	HNRNPA2B1	(Intercept)	10.8111	10.6569	10.9653	10.9132	137.672	0	0	1121.72
AA_cxcl10	acute_myeloid	NDUFA1	(Intercept)	10.8775	10.7223	11.0328	10.9777	137.549	0	0	1121.17
AA_cxcl10	acute_myeloid	DCTN3	(Intercept)	8.98579	8.8574	9.11417	8.92613	137.425	0	0	1120.62
AA_cxcl10	acute_myeloid	ATP6V1F	(Intercept)	10.4913	10.3412	10.6415	10.4206	137.179	0	0	1119.51
AA_cxcl10	acute_myeloid	NEDD8	(Intercept)	9.85455	9.71342	9.99568	9.82178	137.101	0	0	1119.16
AA_cxcl10	acute_myeloid	TBCA	(Intercept)	9.86409	9.72255	10.0056	9.75684	136.835	0	0	1117.97
AA_cxcl10	acute_myeloid	RAB7A	(Intercept)	9.34043	9.20627	9.47459	9.37943	136.695	0	0	1117.34
AA_cxcl10	acute_myeloid	RPS19	(Intercept)	14.0307	13.8288	14.2327	13.9142	136.438	0	0	1116.18
AA_cxcl10	acute_myeloid	MRPS21	(Intercept)	9.23444	9.1014	9.36747	9.28567	136.288	0	0	1115.5
AA_cxcl10	acute_myeloid	PPIA	(Intercept)	12.0123	11.8386	12.186	12.1844	135.792	0	0	1113.25
AA_cxcl10	acute_myeloid	SUMO2	(Intercept)	10.7573	10.6008	10.9139	10.6178	134.93	0	0	1109.33
AA_cxcl10	acute_myeloid	GUK1	(Intercept)	10.3439	10.1929	10.495	10.2454	134.427	0	0	1107.02
AA_cxcl10	acute_myeloid	UXT	(Intercept)	9.8665	9.7221	10.0109	9.60984	134.154	0	0	1105.77
AA_cxcl10	acute_myeloid	RPS15A	(Intercept)	14.0037	13.7986	14.2088	13.5277	134.064	0	0	1105.36
AA_cxcl10	acute_myeloid	GABARAP	(Intercept)	12.5834	12.3991	12.7677	12.2393	134.045	0	0	1105.27
AA_cxcl10	acute_myeloid	OST4	(Intercept)	11.1031	10.9404	11.2658	10.8376	133.966	0	0	1104.91
AA_cxcl10	acute_myeloid	RPL37	(Intercept)	13.5362	13.3372	13.7353	13.3894	133.503	0	0	1102.77
AA_cxcl10	acute_myeloid	SSR2	(Intercept)	9.7717	9.62783	9.91557	9.62727	133.353	0	0	1102.07
AA_cxcl10	acute_myeloid	UBL5	(Intercept)	11.244	11.0783	11.4097	11.1167	133.236	0	0	1101.53
AA_cxcl10	acute_myeloid	VPS28	(Intercept)	9.63282	9.48999	9.77564	9.5522	132.42	0	0	1097.74
AA_cxcl10	acute_myeloid	CAP1	(Intercept)	10.3778	10.2239	10.5317	10.4075	132.388	0	0	1097.59
AA_cxcl10	acute_myeloid	TRMT112	(Intercept)	9.55155	9.40975	9.69334	9.62396	132.261	0	0	1097
AA_cxcl10	acute_myeloid	ATP5IF1	(Intercept)	9.70161	9.55737	9.84585	9.78891	132.059	0	0	1096.06
AA_cxcl10	acute_myeloid	ARF1	(Intercept)	9.95284	9.80431	10.1014	10.0582	131.569	0	0	1093.76
AA_cxcl10	acute_myeloid	SAP18	(Intercept)	9.72806	9.58278	9.87334	9.93364	131.47	0	0	1093.29
AA_cxcl10	acute_myeloid	ARHGDIA	(Intercept)	9.79202	9.64557	9.93847	9.9176	131.282	0	0	1092.41
AA_cxcl10	acute_myeloid	UBE2D3	(Intercept)	10.2166	10.0637	10.3694	10.1314	131.245	0	0	1092.24
AA_cxcl10	acute_myeloid	UBE2I	(Intercept)	9.17405	9.03613	9.31198	9.12747	130.594	0	0	1089.17
AA_cxcl10	acute_myeloid	UQCRQ	(Intercept)	10.4883	10.3305	10.6461	10.5514	130.513	0	0	1088.78
AA_cxcl10	acute_myeloid	RPL13	(Intercept)	14.4343	14.2171	14.6514	13.9502	130.51	0	0	1088.77
AA_cxcl10	acute_myeloid	PARVG	(Intercept)	9.33889	9.19834	9.47945	9.32037	130.454	0	0	1088.5
AA_cxcl10	acute_myeloid	ARF5	(Intercept)	10.3873	10.2306	10.5441	10.0715	130.122	0	0	1086.93
AA_cxcl10	acute_myeloid	SNRPD3	(Intercept)	9.01485	8.87879	9.15092	9.16876	130.082	0	0	1086.74
AA_cxcl10	acute_myeloid	RWDD1	(Intercept)	8.99323	8.85687	9.12959	8.96536	129.493	0	0	1083.94
AA_cxcl10	acute_myeloid	CNPY3	(Intercept)	10.3625	10.2052	10.5198	10.2421	129.328	0	0	1083.15
AA_cxcl10	acute_myeloid	HNRNPK	(Intercept)	10.061	9.90816	10.2138	10.1186	129.256	0	0	1082.8
AA_cxcl10	acute_myeloid	RPL8	(Intercept)	13.5068	13.3017	13.712	13.147	129.247	0	0	1082.76
AA_cxcl10	acute_myeloid	UQCRC1	(Intercept)	9.4189	9.27539	9.56242	9.41263	128.856	0	0	1080.89
AA_cxcl10	acute_myeloid	MRPL57	(Intercept)	8.85285	8.7179	8.9878	8.91807	128.806	0	0	1080.65
AA_cxcl10	acute_myeloid	TMEM147	(Intercept)	8.66907	8.53624	8.80189	8.58553	128.15	0	0	1077.49
AA_cxcl10	acute_myeloid	RPS3	(Intercept)	13.4038	13.198	13.6097	12.9943	127.85	0	0	1076.04
AA_cxcl10	acute_myeloid	CDC42	(Intercept)	10.6287	10.4655	10.792	10.6387	127.837	0	0	1075.98
AA_cxcl10	acute_myeloid	RBM8A	(Intercept)	9.05501	8.91582	9.1942	9.19361	127.727	0	0	1075.45
AA_cxcl10	acute_myeloid	ANXA5	(Intercept)	10.7535	10.5879	10.9191	10.925	127.506	0	0	1074.38
AA_cxcl10	acute_myeloid	H2AFY	(Intercept)	10.1173	9.96145	10.2732	10.1798	127.45	0	0	1074.1
AA_cxcl10	acute_myeloid	RPL34	(Intercept)	14.3245	14.1037	14.5453	13.817	127.373	0	0	1073.73
AA_cxcl10	acute_myeloid	ATP6V1G1	(Intercept)	10.4659	10.3044	10.6275	10.5064	127.215	0	0	1072.96
AA_cxcl10	acute_myeloid	BCAP31	(Intercept)	9.17451	9.0326	9.31643	9.32699	126.932	0	0	1071.58
AA_cxcl10	acute_myeloid	ANXA2	(Intercept)	11.4646	11.2871	11.6421	11.7243	126.805	0	0	1070.96
AA_cxcl10	acute_myeloid	ATP5PD	(Intercept)	10.0803	9.92406	10.2365	10.3597	126.7	0	0	1070.45
AA_cxcl10	acute_myeloid	RPS14	(Intercept)	14.2435	14.0226	14.4644	13.5952	126.59	0	0	1069.91
AA_cxcl10	acute_myeloid	RPL22	(Intercept)	12.6804	12.4835	12.8773	12.3339	126.445	0	0	1069.21
AA_cxcl10	acute_myeloid	TMBIM6	(Intercept)	10.0986	9.94182	10.2555	10.4873	126.434	0	0	1069.15
AA_cxcl10	acute_myeloid	PRDX5	(Intercept)	10.0361	9.87955	10.1926	10.1441	125.893	0	0	1066.5
AA_cxcl10	acute_myeloid	CALM1	(Intercept)	11.193	11.0175	11.3684	11.5346	125.244	0	0	1063.3
AA_cxcl10	acute_myeloid	COX14	(Intercept)	9.13852	8.99513	9.2819	9.07698	125.134	0	0	1062.76
AA_cxcl10	acute_myeloid	COX7B	(Intercept)	10.4157	10.2522	10.5792	10.5881	125.102	0	0	1062.6
AA_cxcl10	acute_myeloid	H3F3B	(Intercept)	12.5658	12.3684	12.7632	12.7132	124.981	0	0	1062
AA_cxcl10	acute_myeloid	RNF181	(Intercept)	9.67472	9.52248	9.82696	9.78901	124.773	0	0	1060.97
AA_cxcl10	acute_myeloid	SNU13	(Intercept)	9.13311	8.98931	9.2769	9.21678	124.708	0	0	1060.65
AA_cxcl10	acute_myeloid	RPL23A	(Intercept)	12.1188	11.928	12.3097	11.8499	124.652	0	0	1060.37
AA_cxcl10	acute_myeloid	YWHAZ	(Intercept)	10.4165	10.2524	10.5806	10.5082	124.632	0	0	1060.27
AA_cxcl10	acute_myeloid	SSBP1	(Intercept)	9.03665	8.89426	9.17903	9.01831	124.612	0	0	1060.17
AA_cxcl10	acute_myeloid	RPS18	(Intercept)	13.8795	13.6606	14.0984	13.579	124.488	0	0	1059.55
AA_cxcl10	acute_myeloid	ARPC5	(Intercept)	10.6586	10.4903	10.827	10.7545	124.323	0	0	1058.73
AA_cxcl10	acute_myeloid	RTN4	(Intercept)	9.63648	9.48422	9.78875	9.58814	124.26	0	0	1058.41
AA_cxcl10	acute_myeloid	PIN1	(Intercept)	8.24824	8.11779	8.3787	8.18947	124.14	0	0	1057.82
AA_cxcl10	acute_myeloid	SF3B6	(Intercept)	9.02968	8.88684	9.17252	9.17516	124.117	0	0	1057.7
AA_cxcl10	acute_myeloid	RPS11	(Intercept)	12.0039	11.8139	12.1939	11.7384	124.044	0	0	1057.34
AA_cxcl10	acute_myeloid	ERP29	(Intercept)	10.1881	10.0267	10.3496	10.0674	123.923	0	0	1056.74
AA_cxcl10	acute_myeloid	CUTA	(Intercept)	9.17261	9.02714	9.31809	9.04828	123.8	0	0	1056.12
AA_cxcl10	acute_myeloid	EIF4G2	(Intercept)	9.79634	9.64018	9.9525	9.61674	123.173	0	0	1052.98
AA_cxcl10	acute_myeloid	ZC3H15	(Intercept)	8.77025	8.63045	8.91006	8.81859	123.17	0	0	1052.96
AA_cxcl10	acute_myeloid	BTF3	(Intercept)	11.9862	11.7946	12.1778	11.5085	122.824	0	0	1051.22
AA_cxcl10	acute_myeloid	RPL39	(Intercept)	14.6081	14.3742	14.842	14.2731	122.61	0	0	1050.14
AA_cxcl10	acute_myeloid	UQCR11	(Intercept)	11.5792	11.3937	11.7647	11.4313	122.582	0	0	1050
AA_cxcl10	acute_myeloid	RPL27A	(Intercept)	11.3787	11.1964	11.561	11.1657	122.563	0	0	1049.9
AA_cxcl10	acute_myeloid	LAMTOR5	(Intercept)	9.2267	9.07882	9.37457	9.16551	122.505	0	0	1049.61
AA_cxcl10	acute_myeloid	PPP4C	(Intercept)	9.47941	9.32739	9.63143	9.49461	122.431	0	0	1049.24
AA_cxcl10	acute_myeloid	MLF2	(Intercept)	8.57965	8.44184	8.71746	8.59517	122.235	0	0	1048.24
AA_cxcl10	acute_myeloid	COPE	(Intercept)	9.83483	9.67683	9.99283	9.94243	122.215	0	0	1048.14
AA_cxcl10	acute_myeloid	NDUFS6	(Intercept)	9.56052	9.40685	9.71418	9.64883	122.158	0	0	1047.85
AA_cxcl10	acute_myeloid	TMEM219	(Intercept)	10.013	9.85182	10.1741	9.91247	121.992	0	0	1047.01
AA_cxcl10	acute_myeloid	RPS7	(Intercept)	13.5263	13.3083	13.7443	13.0746	121.826	0	0	1046.16
AA_cxcl10	acute_myeloid	EMP3	(Intercept)	12.2148	12.0178	12.4118	12.4407	121.723	0	0	1045.64
AA_cxcl10	acute_myeloid	PRDX6	(Intercept)	9.21552	9.06683	9.36422	9.29318	121.686	0	0	1045.45
AA_cxcl10	acute_myeloid	FAM96B	(Intercept)	9.21466	9.0657	9.36362	9.33267	121.458	0	0	1044.29
AA_cxcl10	acute_myeloid	PSMB3	(Intercept)	10.339	10.1716	10.5064	10.6305	121.269	0	0	1043.33
AA_cxcl10	acute_myeloid	PARK7	(Intercept)	10.0381	9.87512	10.2012	9.86085	120.897	0	0	1041.42
AA_cxcl10	acute_myeloid	RTRAF	(Intercept)	9.17548	9.02645	9.32451	9.10086	120.881	0	0	1041.34
AA_cxcl10	acute_myeloid	RNF7	(Intercept)	9.54765	9.3924	9.70291	9.40363	120.741	0	0	1040.62
AA_cxcl10	acute_myeloid	MTPN	(Intercept)	9.70882	9.55087	9.86676	9.75618	120.693	0	0	1040.38
AA_cxcl10	acute_myeloid	LAMTOR4	(Intercept)	11.544	11.3555	11.7325	11.1776	120.253	0	0	1038.12
AA_cxcl10	acute_myeloid	TIMM17B	(Intercept)	8.40509	8.26725	8.54293	8.54394	119.723	0	0	1035.38
AA_cxcl10	acute_myeloid	RAD23A	(Intercept)	8.78682	8.64252	8.93112	8.81676	119.559	0	0	1034.53
AA_cxcl10	acute_myeloid	ANP32A	(Intercept)	9.28258	9.12981	9.43536	9.45665	119.3	0	0	1033.18
AA_cxcl10	acute_myeloid	EIF4E2	(Intercept)	8.72179	8.57811	8.86546	8.64239	119.186	0	0	1032.59
AA_cxcl10	acute_myeloid	RPL9	(Intercept)	13.0186	12.8041	13.2332	12.5427	119.14	0	0	1032.35
AA_cxcl10	acute_myeloid	C9orf16	(Intercept)	9.56348	9.40574	9.72121	9.57806	119.042	0	0	1031.84
AA_cxcl10	acute_myeloid	RPL7A	(Intercept)	13.279	13.0593	13.4986	12.8065	118.693	0	0	1030.02
AA_cxcl10	acute_myeloid	C4orf3	(Intercept)	9.94745	9.78269	10.1122	9.91539	118.543	0	0	1029.24
AA_cxcl10	acute_myeloid	SH3BGRL	(Intercept)	10.0625	9.89579	10.2291	9.96037	118.538	0	0	1029.22
AA_cxcl10	acute_myeloid	TBCB	(Intercept)	8.99122	8.84204	9.14041	9.06753	118.333	0	0	1028.14
AA_cxcl10	acute_myeloid	LCP1	(Intercept)	11.1503	10.965	11.3356	11.2993	118.131	0	0	1027.08
AA_cxcl10	acute_myeloid	HIGD2A	(Intercept)	11.0932	10.9087	11.2776	10.8606	118.084	0	0	1026.83
AA_cxcl10	acute_myeloid	NDUFAB1	(Intercept)	9.11776	8.96604	9.26948	9.21505	117.991	0	0	1026.35
AA_cxcl10	acute_myeloid	DNAJC8	(Intercept)	8.57479	8.43194	8.71764	8.67304	117.857	0	0	1025.64
AA_cxcl10	acute_myeloid	HCLS1	(Intercept)	10.3623	10.1897	10.535	10.3355	117.843	0	0	1025.57
AA_cxcl10	acute_myeloid	RPS27A	(Intercept)	13.8244	13.5939	14.0549	13.2825	117.763	0	0	1025.15
AA_cxcl10	acute_myeloid	REEP5	(Intercept)	9.37591	9.21948	9.53235	9.54374	117.675	0	0	1024.69
AA_cxcl10	acute_myeloid	DBNL	(Intercept)	9.27824	9.12335	9.43313	9.14031	117.614	0	0	1024.36
AA_cxcl10	acute_myeloid	LSM3	(Intercept)	8.57653	8.43321	8.71985	8.49657	117.494	0	0	1023.73
AA_cxcl10	acute_myeloid	KDELR1	(Intercept)	8.91802	8.76876	9.06728	8.79011	117.312	0	0	1022.77
AA_cxcl10	acute_myeloid	SUMO1	(Intercept)	9.01717	8.86607	9.16827	8.96912	117.17	0	0	1022.02
AA_cxcl10	acute_myeloid	RACK1	(Intercept)	12.6755	12.463	12.8879	12.2391	117.163	0	0	1021.98
AA_cxcl10	acute_myeloid	RPS23	(Intercept)	14.0922	13.8558	14.3286	13.5774	117.046	0	0	1021.36
AA_cxcl10	acute_myeloid	UBE2D2	(Intercept)	9.3788	9.2213	9.53629	9.25666	116.919	0	0	1020.69
AA_cxcl10	acute_myeloid	SUMO3	(Intercept)	8.8879	8.73849	9.03731	8.91547	116.799	0	0	1020.06
AA_cxcl10	acute_myeloid	ARL6IP4	(Intercept)	10.3028	10.1296	10.476	10.1205	116.786	0	0	1019.99
AA_cxcl10	acute_myeloid	PGK1	(Intercept)	10.4152	10.24	10.5904	10.361	116.723	0	0	1019.65
AA_cxcl10	acute_myeloid	PAIP2	(Intercept)	9.25883	9.103	9.41465	9.13909	116.663	0	0	1019.33
AA_cxcl10	acute_myeloid	C11orf58	(Intercept)	8.78168	8.63388	8.92948	8.95795	116.658	0	0	1019.3
AA_cxcl10	acute_myeloid	RPL10	(Intercept)	14.5864	14.3405	14.8322	14.012	116.497	0	0	1018.45
AA_cxcl10	acute_myeloid	ARRB2	(Intercept)	10.5876	10.4089	10.7663	10.2224	116.309	0	0	1017.45
AA_cxcl10	acute_myeloid	CSTB	(Intercept)	10.884	10.7001	11.068	10.8676	116.156	0	0	1016.63
AA_cxcl10	acute_myeloid	AUP1	(Intercept)	8.88816	8.73771	9.03861	8.859	115.993	0	0	1015.76
AA_cxcl10	acute_myeloid	NDUFS5	(Intercept)	10.3218	10.147	10.4966	10.3656	115.915	0	0	1015.35
AA_cxcl10	acute_myeloid	BRK1	(Intercept)	10.5337	10.3551	10.7123	10.0674	115.809	0	0	1014.77
AA_cxcl10	acute_myeloid	C8orf59	(Intercept)	9.57499	9.41222	9.73776	9.4684	115.5	0	0	1013.12
AA_cxcl10	acute_myeloid	SRSF3	(Intercept)	9.62575	9.46208	9.78942	9.64286	115.473	0	0	1012.98
AA_cxcl10	acute_myeloid	ATP5F1C	(Intercept)	9.43939	9.27889	9.59989	9.5678	115.472	0	0	1012.97
AA_cxcl10	acute_myeloid	HNRNPC	(Intercept)	9.95864	9.78917	10.1281	9.96396	115.373	0	0	1012.44
AA_cxcl10	acute_myeloid	GNAI2	(Intercept)	10.6715	10.4898	10.8531	10.7477	115.348	0	0	1012.3
AA_cxcl10	acute_myeloid	NACA	(Intercept)	12.8954	12.6749	13.1159	12.4623	114.847	0	0	1009.6
AA_cxcl10	acute_myeloid	PPP1R18	(Intercept)	9.11726	8.96134	9.27319	9.09261	114.805	0	0	1009.38
AA_cxcl10	acute_myeloid	ERGIC3	(Intercept)	8.86884	8.71704	9.02064	8.7137	114.71	0	0	1008.87
AA_cxcl10	acute_myeloid	UFC1	(Intercept)	9.22141	9.0634	9.37943	9.05335	114.581	0	0	1008.17
AA_cxcl10	acute_myeloid	POLR2F	(Intercept)	8.27492	8.13301	8.41684	8.39549	114.484	0	0	1007.64
AA_cxcl10	acute_myeloid	GPX4	(Intercept)	11.1327	10.9417	11.3237	10.9005	114.457	0	0	1007.5
AA_cxcl10	acute_myeloid	S100A10	(Intercept)	13.2004	12.9738	13.4271	13.3443	114.345	0	0	1006.89
AA_cxcl10	acute_myeloid	JTB	(Intercept)	9.94185	9.77099	10.1127	9.68942	114.243	0	0	1006.34
AA_cxcl10	acute_myeloid	FAM49B	(Intercept)	9.29832	9.13851	9.45814	9.13651	114.234	0	0	1006.29
AA_cxcl10	acute_myeloid	DBI	(Intercept)	10.4637	10.2838	10.6435	10.6749	114.224	0	0	1006.23
AA_cxcl10	acute_myeloid	CNBP	(Intercept)	10.2179	10.0421	10.3937	10.2952	114.124	0	0	1005.69
AA_cxcl10	acute_myeloid	IDH3G	(Intercept)	8.35956	8.21566	8.50347	8.44139	114.058	0	0	1005.33
AA_cxcl10	acute_myeloid	RPL15	(Intercept)	12.9131	12.6905	13.1356	12.4534	113.916	0	0	1004.56
AA_cxcl10	acute_myeloid	UBXN1	(Intercept)	9.75701	9.58873	9.92529	9.73993	113.841	0	0	1004.15
AA_cxcl10	acute_myeloid	RPS8	(Intercept)	13.9873	13.7458	14.2288	13.5121	113.702	0	0	1003.39
AA_cxcl10	acute_myeloid	SHKBP1	(Intercept)	9.10908	8.95175	9.2664	9.18375	113.682	0	0	1003.28
AA_cxcl10	acute_myeloid	WDR1	(Intercept)	9.17049	9.01207	9.32891	9.19343	113.656	0	0	1003.14
AA_cxcl10	acute_myeloid	CHMP2A	(Intercept)	9.16517	9.00675	9.32359	9.34116	113.59	0	0	1002.78
AA_cxcl10	acute_myeloid	TXNDC17	(Intercept)	9.17435	9.0156	9.33311	9.42691	113.464	0	0	1002.1
AA_cxcl10	acute_myeloid	DAD1	(Intercept)	9.30615	9.14484	9.46746	9.38912	113.269	0	0	1001.03
AA_cxcl10	acute_myeloid	ATP5MC3	(Intercept)	10.4381	10.257	10.6191	10.3689	113.189	0	0	1000.59
AA_cxcl10	acute_myeloid	RAB2A	(Intercept)	8.85182	8.69824	9.00541	8.9948	113.161	0	0	1000.44
AA_cxcl10	acute_myeloid	CIB1	(Intercept)	9.63463	9.46746	9.80181	9.55741	113.153	0	0	1000.39
AA_cxcl10	acute_myeloid	NAA38	(Intercept)	9.98244	9.80916	10.1557	9.93652	113.11	0	0	1000.16
AA_cxcl10	acute_myeloid	SUB1	(Intercept)	10.5509	10.3677	10.7341	10.7637	113.087	0	0	1000.03
AA_cxcl10	acute_myeloid	COMMD6	(Intercept)	11.3885	11.1903	11.5866	10.9413	112.86	0	0	998.784
AA_cxcl10	acute_myeloid	CDC37	(Intercept)	9.53671	9.3708	9.70262	9.4443	112.86	0	0	998.783
AA_cxcl10	acute_myeloid	CCNI	(Intercept)	10.983	10.7914	11.1745	10.4985	112.601	0	0	997.36
AA_cxcl10	acute_myeloid	ELOC	(Intercept)	8.98981	8.83283	9.1468	9.1149	112.435	0	0	996.447
AA_cxcl10	acute_myeloid	SNRPB	(Intercept)	9.11987	8.96041	9.27932	9.25277	112.299	0	0	995.696
AA_cxcl10	acute_myeloid	SEM1	(Intercept)	9.7221	9.55163	9.89257	9.95938	111.976	0	0	993.909
AA_cxcl10	acute_myeloid	PSMD8	(Intercept)	8.93108	8.77408	9.08808	9.01603	111.689	0	0	992.319
AA_cxcl10	acute_myeloid	ATP6V0D1	(Intercept)	10.0021	9.82623	10.1779	9.87494	111.684	0	0	992.29
AA_cxcl10	acute_myeloid	VSIR	(Intercept)	11.3154	11.1165	11.5143	11.1396	111.682	0	0	992.282
AA_cxcl10	acute_myeloid	FIS1	(Intercept)	9.41454	9.24897	9.5801	9.236	111.647	0	0	992.087
AA_cxcl10	acute_myeloid	DYNLRB1	(Intercept)	8.95261	8.79512	9.11009	9.11239	111.612	0	0	991.895
AA_cxcl10	acute_myeloid	SKP1	(Intercept)	9.91456	9.74007	10.089	9.86276	111.565	0	0	991.632
AA_cxcl10	acute_myeloid	HNRNPU	(Intercept)	9.76985	9.59772	9.94198	9.81713	111.441	0	0	990.941
AA_cxcl10	acute_myeloid	TPT1	(Intercept)	14.0184	13.771	14.2659	13.4438	111.229	0	0	989.76
AA_cxcl10	acute_myeloid	MSN	(Intercept)	10.1805	10.0006	10.3603	10.2377	111.145	0	0	989.291
AA_cxcl10	acute_myeloid	C19orf70	(Intercept)	9.08055	8.91992	9.24118	9.13632	110.995	0	0	988.454
AA_cxcl10	acute_myeloid	STMP1	(Intercept)	9.79213	9.61874	9.96552	9.50392	110.884	0	0	987.835
AA_cxcl10	acute_myeloid	UBC	(Intercept)	11.9234	11.7119	12.1349	12.0588	110.702	0	0	986.82
AA_cxcl10	acute_myeloid	OS9	(Intercept)	8.83127	8.67414	8.9884	9.04717	110.349	0	0	984.841
AA_cxcl10	acute_myeloid	CTSS	(Intercept)	12.2747	12.0562	12.4932	12.2588	110.3	0	0	984.564
AA_cxcl10	acute_myeloid	SNRPC	(Intercept)	8.61854	8.46483	8.77224	8.76904	110.091	0	0	983.389
AA_cxcl10	acute_myeloid	ACTG1	(Intercept)	13.0133	12.781	13.2456	12.7457	109.996	0	0	982.852
AA_cxcl10	acute_myeloid	HNRNPA3	(Intercept)	9.36512	9.19785	9.53238	9.46797	109.933	0	0	982.495
AA_cxcl10	acute_myeloid	SRRM1	(Intercept)	9.5997	9.4281	9.77129	9.64785	109.842	0	0	981.984
AA_cxcl10	acute_myeloid	ZMAT2	(Intercept)	8.38054	8.23061	8.53048	8.46892	109.743	0	0	981.427
AA_cxcl10	acute_myeloid	UQCRFS1	(Intercept)	9.70551	9.53169	9.87932	9.64791	109.635	0	0	980.813
AA_cxcl10	acute_myeloid	HLA-B	(Intercept)	13.7402	13.4933	13.9872	13.9419	109.247	0	0	978.618
AA_cxcl10	acute_myeloid	ATP6AP1	(Intercept)	8.38904	8.23809	8.54	8.69826	109.112	0	0	977.849
AA_cxcl10	acute_myeloid	RPS27	(Intercept)	13.7394	13.4921	13.9866	13.6005	109.11	0	0	977.841
AA_cxcl10	acute_myeloid	ATP5PB	(Intercept)	9.67547	9.50131	9.84964	9.57396	109.074	0	0	977.638
AA_cxcl10	acute_myeloid	PSMD13	(Intercept)	8.23549	8.08691	8.38406	8.32458	108.833	0	0	976.263
AA_cxcl10	acute_myeloid	CSNK1A1	(Intercept)	8.71005	8.55266	8.86743	8.73989	108.659	0	0	975.276
AA_cxcl10	acute_myeloid	CCDC124	(Intercept)	8.14408	7.99686	8.2913	8.13007	108.615	0	0	975.023
AA_cxcl10	acute_myeloid	RPS21	(Intercept)	13.2129	12.974	13.4518	13.0019	108.578	0	0	974.809
AA_cxcl10	acute_myeloid	GAPDH	(Intercept)	13.6051	13.359	13.8512	13.5461	108.552	0	0	974.663
AA_cxcl10	acute_myeloid	MDH2	(Intercept)	9.24438	9.07699	9.41177	9.25113	108.435	0	0	973.994
AA_cxcl10	acute_myeloid	CFP	(Intercept)	10.5409	10.35	10.7318	10.3157	108.417	0	0	973.889
AA_cxcl10	acute_myeloid	RNPS1	(Intercept)	8.55633	8.40136	8.7113	8.48493	108.406	0	0	973.831
AA_cxcl10	acute_myeloid	MIEN1	(Intercept)	9.20674	9.03991	9.37356	8.98196	108.356	0	0	973.543
AA_cxcl10	acute_myeloid	PLEKHJ1	(Intercept)	8.33853	8.18722	8.48984	8.1299	108.2	0	0	972.651
AA_cxcl10	acute_myeloid	LAMTOR1	(Intercept)	10.512	10.3211	10.7029	10.1975	108.133	0	0	972.269
AA_cxcl10	acute_myeloid	ATP5MPL	(Intercept)	10.8914	10.6936	11.0891	10.9355	108.124	0	0	972.215
AA_cxcl10	acute_myeloid	PSMB7	(Intercept)	8.05348	7.90704	8.19992	8.4072	107.98	0	0	971.387
AA_cxcl10	acute_myeloid	EMC6	(Intercept)	8.22639	8.07676	8.37601	8.22084	107.948	0	0	971.207
AA_cxcl10	acute_myeloid	NDUFS8	(Intercept)	8.97785	8.81445	9.14124	9.09762	107.879	0	0	970.809
AA_cxcl10	acute_myeloid	VIM	(Intercept)	13.4896	13.2429	13.7362	13.3274	107.372	0	0	967.893
AA_cxcl10	acute_myeloid	FLNA	(Intercept)	10.7064	10.5104	10.9024	10.7259	107.251	0	0	967.195
AA_cxcl10	acute_myeloid	EIF3I	(Intercept)	8.80543	8.64402	8.96684	8.66103	107.113	0	0	966.393
AA_cxcl10	acute_myeloid	SERBP1	(Intercept)	8.96152	8.79707	9.12598	9.0119	106.993	0	0	965.699
AA_cxcl10	acute_myeloid	ANAPC16	(Intercept)	9.54121	9.36582	9.7166	9.20828	106.808	0	0	964.628
AA_cxcl10	acute_myeloid	PSMD4	(Intercept)	8.70065	8.5407	8.86059	8.82942	106.806	0	0	964.617
AA_cxcl10	acute_myeloid	RAC2	(Intercept)	10.183	9.99571	10.3703	10.224	106.746	0	0	964.27
AA_cxcl10	acute_myeloid	XRCC6	(Intercept)	8.71432	8.55395	8.87469	8.84415	106.691	0	0	963.947
AA_cxcl10	acute_myeloid	FAM96A	(Intercept)	9.1929	9.02369	9.3621	9.16374	106.671	0	0	963.835
AA_cxcl10	acute_myeloid	LSM10	(Intercept)	8.60184	8.44334	8.76034	8.61712	106.554	0	0	963.155
AA_cxcl10	acute_myeloid	GABARAPL2	(Intercept)	9.30838	9.13678	9.47998	9.16825	106.507	0	0	962.879
AA_cxcl10	acute_myeloid	GRB2	(Intercept)	10.2428	10.0534	10.4321	10.3711	106.206	0	0	961.13
AA_cxcl10	acute_myeloid	ATP5F1B	(Intercept)	9.94961	9.76542	10.1338	10.0639	106.058	0	0	960.264
AA_cxcl10	acute_myeloid	TOMM7	(Intercept)	11.4148	11.2035	11.6262	10.98	106.046	0	0	960.192
AA_cxcl10	acute_myeloid	HM13	(Intercept)	8.97235	8.80617	9.13853	9.17014	106.009	0	0	959.975
AA_cxcl10	acute_myeloid	EIF3H	(Intercept)	10.2168	10.0275	10.4061	9.78441	105.946	0	0	959.607
AA_cxcl10	acute_myeloid	EIF6	(Intercept)	8.9223	8.75693	9.08766	8.79547	105.935	0	0	959.544
AA_cxcl10	acute_myeloid	UBXN4	(Intercept)	8.52974	8.37138	8.68811	8.65575	105.753	0	0	958.479
AA_cxcl10	acute_myeloid	RPL37A	(Intercept)	12.3829	12.1524	12.6134	12.3369	105.464	0	0	956.783
AA_cxcl10	acute_myeloid	COX5A	(Intercept)	10.2868	10.0952	10.4783	10.3392	105.451	0	0	956.709
AA_cxcl10	acute_myeloid	RPL38	(Intercept)	11.8651	11.644	12.0862	11.8323	105.368	0	0	956.223
AA_cxcl10	acute_myeloid	ERH	(Intercept)	9.1899	9.01862	9.36119	9.37177	105.343	0	0	956.074
AA_cxcl10	acute_myeloid	RNH1	(Intercept)	9.88648	9.70212	10.0708	9.92954	105.294	0	0	955.784
AA_cxcl10	acute_myeloid	GTF3A	(Intercept)	8.79075	8.62672	8.95478	8.75689	105.222	0	0	955.365
AA_cxcl10	acute_myeloid	ANP32B	(Intercept)	9.81137	9.62823	9.99451	9.56507	105.187	0	0	955.157
AA_cxcl10	acute_myeloid	TSPO	(Intercept)	12.7385	12.5006	12.9763	12.5141	105.157	0	0	954.981
AA_cxcl10	acute_myeloid	APRT	(Intercept)	10.2638	10.0721	10.4555	9.98115	105.125	0	0	954.79
AA_cxcl10	acute_myeloid	LRRFIP1	(Intercept)	10.2532	10.0617	10.4447	10.3603	105.121	0	0	954.769
AA_cxcl10	acute_myeloid	NELFE	(Intercept)	7.98435	7.83508	8.13363	7.91332	105.019	0	0	954.167
AA_cxcl10	acute_myeloid	GHITM	(Intercept)	8.97713	8.80911	9.14515	8.85343	104.906	0	0	953.498
AA_cxcl10	acute_myeloid	UBE2L3	(Intercept)	8.83041	8.66511	8.99572	9.2128	104.884	0	0	953.373
AA_cxcl10	acute_myeloid	PSAP	(Intercept)	12.496	12.2617	12.7302	12.52	104.731	0	0	952.469
AA_cxcl10	acute_myeloid	RAP1A	(Intercept)	9.24044	9.06717	9.4137	8.97806	104.712	0	0	952.355
AA_cxcl10	acute_myeloid	AIF1	(Intercept)	13.0175	12.7734	13.2616	12.8567	104.704	0	0	952.311
AA_cxcl10	acute_myeloid	PPP2R1A	(Intercept)	8.42916	8.27101	8.5873	8.4694	104.65	0	0	951.988
AA_cxcl10	acute_myeloid	EIF3M	(Intercept)	9.49418	9.31589	9.67247	9.18316	104.554	0	0	951.419
AA_cxcl10	acute_myeloid	RAB11B	(Intercept)	8.5371	8.37669	8.69752	8.34868	104.492	0	0	951.055
AA_cxcl10	acute_myeloid	EEF1A1	(Intercept)	14.8589	14.5795	15.1382	14.1524	104.439	0	0	950.737
AA_cxcl10	acute_myeloid	SF3B2	(Intercept)	9.1272	8.95559	9.29881	9.26494	104.423	0	0	950.647
AA_cxcl10	acute_myeloid	CBX3	(Intercept)	8.91562	8.74795	9.08329	8.8332	104.402	0	0	950.52
AA_cxcl10	acute_myeloid	HLA-E	(Intercept)	11.4543	11.2378	11.6707	11.6236	103.904	0	0	947.561
AA_cxcl10	acute_myeloid	DGUOK	(Intercept)	8.48355	8.32322	8.64388	8.54673	103.888	0	0	947.467
AA_cxcl10	acute_myeloid	SSR3	(Intercept)	8.67871	8.51455	8.84286	8.81978	103.803	0	0	946.959
AA_cxcl10	acute_myeloid	NDFIP1	(Intercept)	8.90109	8.73255	9.06962	8.8307	103.697	0	0	946.328
AA_cxcl10	acute_myeloid	PAPOLA	(Intercept)	8.76176	8.5958	8.92772	8.7043	103.659	0	0	946.098
AA_cxcl10	acute_myeloid	BUD31	(Intercept)	8.59201	8.42924	8.75478	8.82135	103.644	0	0	946.01
AA_cxcl10	acute_myeloid	VPS29	(Intercept)	9.27042	9.09477	9.44607	9.38996	103.625	0	0	945.896
AA_cxcl10	acute_myeloid	DDX5	(Intercept)	10.909	10.702	11.1159	10.8353	103.494	0	0	945.111
AA_cxcl10	acute_myeloid	ATP5MD	(Intercept)	10.3301	10.1339	10.5264	10.5839	103.338	0	0	944.177
AA_cxcl10	acute_myeloid	RPL6	(Intercept)	13.1861	12.9355	13.4368	12.6654	103.288	0	0	943.881
AA_cxcl10	acute_myeloid	CALM3	(Intercept)	9.5199	9.33881	9.70099	9.90164	103.217	0	0	943.455
AA_cxcl10	acute_myeloid	PNKD	(Intercept)	8.34908	8.19025	8.50792	8.35779	103.207	0	0	943.394
AA_cxcl10	acute_myeloid	PHPT1	(Intercept)	8.91834	8.74866	9.08803	9.10014	103.194	0	0	943.316
AA_cxcl10	acute_myeloid	RPL21	(Intercept)	12.8511	12.6066	13.0956	12.379	103.185	0	0	943.264
AA_cxcl10	acute_myeloid	SCNM1	(Intercept)	8.41953	8.25923	8.57982	8.42899	103.129	0	0	942.93
AA_cxcl10	acute_myeloid	COPS6	(Intercept)	8.05135	7.89803	8.20467	8.00354	103.105	0	0	942.786
AA_cxcl10	acute_myeloid	XRN2	(Intercept)	8.9734	8.80231	9.1445	8.85474	102.975	0	0	942
AA_cxcl10	acute_myeloid	RPS16	(Intercept)	12.6013	12.361	12.8417	12.1919	102.945	0	0	941.822
AA_cxcl10	acute_myeloid	RER1	(Intercept)	8.52547	8.36275	8.68819	8.50635	102.87	0	0	941.373
AA_cxcl10	acute_myeloid	TXN2	(Intercept)	8.4356	8.27436	8.59685	8.51204	102.717	0	0	940.449
AA_cxcl10	acute_myeloid	SCAND1	(Intercept)	10.2559	10.0598	10.452	10.395	102.689	0	0	940.279
AA_cxcl10	acute_myeloid	ANXA11	(Intercept)	9.1091	8.93467	9.28354	9.01817	102.533	0	0	939.342
AA_cxcl10	acute_myeloid	PRPF40A	(Intercept)	8.34986	8.18978	8.50995	8.49053	102.411	0	0	938.606
AA_cxcl10	acute_myeloid	HPS1	(Intercept)	8.30144	8.14226	8.46062	8.31011	102.395	0	0	938.507
AA_cxcl10	acute_myeloid	RAN	(Intercept)	9.3061	9.12762	9.48457	9.45458	102.379	0	0	938.41
AA_cxcl10	acute_myeloid	EAPP	(Intercept)	8.01308	7.85935	8.1668	8.06618	102.346	0	0	938.215
AA_cxcl10	acute_myeloid	RAB1B	(Intercept)	8.53156	8.36778	8.69533	8.55959	102.282	0	0	937.828
AA_cxcl10	acute_myeloid	S100A11	(Intercept)	13.0997	12.8478	13.3515	13.3198	102.131	0	0	936.913
AA_cxcl10	acute_myeloid	LSM8	(Intercept)	8.5671	8.40227	8.73193	8.54347	102.051	0	0	936.428
AA_cxcl10	acute_myeloid	GSTK1	(Intercept)	10.2057	10.0094	10.4021	10.1381	102.043	0	0	936.38
AA_cxcl10	acute_myeloid	RTF2	(Intercept)	8.28068	8.12111	8.44026	8.24063	101.886	0	0	935.424
AA_cxcl10	acute_myeloid	CHCHD5	(Intercept)	8.73647	8.56807	8.90487	8.73126	101.859	0	0	935.263
AA_cxcl10	acute_myeloid	RAB5C	(Intercept)	8.26801	8.10831	8.4277	8.3455	101.653	0	0	934.011
AA_cxcl10	acute_myeloid	PAK2	(Intercept)	9.40318	9.22152	9.58483	9.46266	101.635	0	0	933.904
AA_cxcl10	acute_myeloid	NDUFB6	(Intercept)	8.40054	8.23808	8.56301	8.49004	101.522	0	0	933.214
AA_cxcl10	acute_myeloid	ATP6AP2	(Intercept)	9.09903	8.923	9.27507	8.8895	101.486	0	0	932.996
AA_cxcl10	acute_myeloid	SPCS1	(Intercept)	9.38939	9.20773	9.57105	9.56304	101.481	0	0	932.961
AA_cxcl10	acute_myeloid	ADRM1	(Intercept)	8.53513	8.36997	8.7003	8.67528	101.464	0	0	932.858
AA_cxcl10	acute_myeloid	CWC15	(Intercept)	8.25954	8.09961	8.41947	8.33392	101.401	0	0	932.477
AA_cxcl10	acute_myeloid	NDUFS3	(Intercept)	8.12562	7.9682	8.28305	8.25772	101.343	0	0	932.119
AA_cxcl10	acute_myeloid	SUPT4H1	(Intercept)	9.35722	9.17577	9.53866	9.32008	101.253	0	0	931.574
AA_cxcl10	acute_myeloid	RPS4X	(Intercept)	13.4557	13.1946	13.7168	12.6866	101.174	0	0	931.091
AA_cxcl10	acute_myeloid	ACTR2	(Intercept)	9.86208	9.67058	10.0536	9.92269	101.11	0	0	930.7
AA_cxcl10	acute_myeloid	TOMM22	(Intercept)	8.97634	8.80198	9.1507	8.85416	101.08	0	0	930.517
AA_cxcl10	acute_myeloid	PSMD7	(Intercept)	8.59105	8.42397	8.75812	8.77339	100.96	0	0	929.782
AA_cxcl10	acute_myeloid	THOC7	(Intercept)	8.22962	8.06936	8.38989	8.27091	100.823	0	0	928.94
AA_cxcl10	acute_myeloid	FIBP	(Intercept)	8.25406	8.0933	8.41482	8.39611	100.811	0	0	928.87
AA_cxcl10	acute_myeloid	SON	(Intercept)	10.0671	9.87094	10.2633	10.227	100.761	0	0	928.562
AA_cxcl10	acute_myeloid	RPS6	(Intercept)	13.1084	12.8527	13.3641	12.5722	100.661	0	0	927.947
AA_cxcl10	acute_myeloid	MRPL28	(Intercept)	8.12179	7.96327	8.28031	8.30779	100.597	0	0	927.558
AA_cxcl10	acute_myeloid	HINT1	(Intercept)	10.9714	10.7571	11.1857	10.7186	100.518	0	0	927.067
AA_cxcl10	acute_myeloid	STX10	(Intercept)	9.52	9.33393	9.70606	9.11722	100.459	0	0	926.705
AA_cxcl10	acute_myeloid	SRSF5	(Intercept)	10.3082	10.1066	10.5098	10.0835	100.404	0	0	926.369
AA_cxcl10	acute_myeloid	WAS	(Intercept)	9.60597	9.4177	9.79424	9.71279	100.178	0	0	924.974
AA_cxcl10	acute_myeloid	PSMC5	(Intercept)	8.28708	8.12458	8.44959	8.46611	100.128	0	0	924.668
AA_cxcl10	acute_myeloid	SYF2	(Intercept)	9.19527	9.01491	9.37563	9.21311	100.1	0	0	924.494
AA_cxcl10	acute_myeloid	POLR1D	(Intercept)	9.46055	9.27494	9.64617	9.15043	100.073	0	0	924.327
AA_cxcl10	acute_myeloid	HCST	(Intercept)	11.1606	10.9416	11.3796	11.205	100.068	0	0	924.295
AA_cxcl10	acute_myeloid	YWHAE	(Intercept)	8.799	8.62604	8.97197	9.06687	99.8833	0	0	923.155
AA_cxcl10	acute_myeloid	GTF2A2	(Intercept)	8.76063	8.58823	8.93303	8.57275	99.7736	0	0	922.476
AA_cxcl10	acute_myeloid	IDH3B	(Intercept)	7.78324	7.62944	7.93704	7.79222	99.3608	0	0	919.915
AA_cxcl10	acute_myeloid	IQGAP1	(Intercept)	10.029	9.83063	10.2273	10.1188	99.2773	0	0	919.395
AA_cxcl10	acute_myeloid	TGOLN2	(Intercept)	9.01085	8.83256	9.18914	9.12206	99.2332	0	0	919.121
AA_cxcl10	acute_myeloid	ENSA	(Intercept)	8.45492	8.28761	8.62223	8.57995	99.2216	0	0	919.049
AA_cxcl10	acute_myeloid	MALAT1	(Intercept)	14.5936	14.3045	14.8828	14.6513	99.0975	0	0	918.276
AA_cxcl10	acute_myeloid	TALDO1	(Intercept)	11.3382	11.1134	11.5631	11.1766	99.0068	0	0	917.71
AA_cxcl10	acute_myeloid	SNRPA	(Intercept)	8.08822	7.92777	8.24868	8.19997	98.9719	0	0	917.492
AA_cxcl10	acute_myeloid	TCEA1	(Intercept)	8.99309	8.81463	9.17156	8.92072	98.938	0	0	917.281
AA_cxcl10	acute_myeloid	EIF1	(Intercept)	13.3921	13.1263	13.6579	12.6461	98.9343	0	0	917.258
AA_cxcl10	acute_myeloid	ARL6IP5	(Intercept)	9.60519	9.41443	9.79596	9.5914	98.8592	0	0	916.789
AA_cxcl10	acute_myeloid	SYK	(Intercept)	8.9757	8.79726	9.15415	9.07672	98.7586	0	0	916.161
AA_cxcl10	acute_myeloid	MYL12A	(Intercept)	11.1758	10.9535	11.3981	11.5819	98.694	0	0	915.756
AA_cxcl10	acute_myeloid	UBB	(Intercept)	10.2696	10.0653	10.4739	10.3249	98.6835	0	0	915.691
AA_cxcl10	acute_myeloid	EWSR1	(Intercept)	8.46455	8.29612	8.63299	8.66305	98.6707	0	0	915.611
AA_cxcl10	acute_myeloid	MRPL55	(Intercept)	7.95707	7.79862	8.11552	7.8008	98.6007	0	0	915.173
AA_cxcl10	acute_myeloid	RGS10	(Intercept)	9.55745	9.36706	9.74784	9.56176	98.5626	0	0	914.934
AA_cxcl10	acute_myeloid	SNRPE	(Intercept)	8.50683	8.33732	8.67634	8.59777	98.5334	0	0	914.751
AA_cxcl10	acute_myeloid	ENO1	(Intercept)	10.8858	10.6688	11.1027	11.0906	98.5002	0	0	914.543
AA_cxcl10	acute_myeloid	RPL22L1	(Intercept)	9.44899	9.26053	9.63745	9.32173	98.4415	0	0	914.175
AA_cxcl10	acute_myeloid	SRSF11	(Intercept)	8.5763	8.40521	8.7474	8.62199	98.4197	0	0	914.038
AA_cxcl10	acute_myeloid	FGR	(Intercept)	10.3121	10.1063	10.5179	10.3058	98.3918	0	0	913.863
AA_cxcl10	acute_myeloid	LIMD2	(Intercept)	10.6952	10.4817	10.9086	10.5715	98.3812	0	0	913.797
AA_cxcl10	acute_myeloid	MBNL1	(Intercept)	9.30855	9.12275	9.49435	9.26051	98.3656	0	0	913.699
AA_cxcl10	acute_myeloid	ACP1	(Intercept)	7.89335	7.73569	8.05101	7.85817	98.3004	0	0	913.289
AA_cxcl10	acute_myeloid	COX7A2L	(Intercept)	9.6218	9.42948	9.81412	9.26598	98.2294	0	0	912.843
AA_cxcl10	acute_myeloid	ARGLU1	(Intercept)	9.03758	8.85668	9.21849	8.94251	98.0859	0	0	911.941
AA_cxcl10	acute_myeloid	TMEM50A	(Intercept)	9.37643	9.18864	9.56421	9.59982	98.0374	0	0	911.636
AA_cxcl10	acute_myeloid	GTF3C6	(Intercept)	8.21458	8.04999	8.37916	8.56914	97.9936	0	0	911.36
AA_cxcl10	acute_myeloid	SRRM2	(Intercept)	9.53005	9.33902	9.72107	9.4796	97.9524	0	0	911.1
AA_cxcl10	acute_myeloid	RBM25	(Intercept)	8.5749	8.40296	8.74684	8.69288	97.9185	0	0	910.887
AA_cxcl10	acute_myeloid	PYURF	(Intercept)	8.73536	8.56003	8.91069	8.50424	97.8217	0	0	910.276
AA_cxcl10	acute_myeloid	BAX	(Intercept)	9.49765	9.30685	9.68845	9.63183	97.7363	0	0	909.737
AA_cxcl10	acute_myeloid	TMEM208	(Intercept)	8.03031	7.86878	8.19183	8.13911	97.6147	0	0	908.969
AA_cxcl10	acute_myeloid	COMMD9	(Intercept)	8.25608	8.08993	8.42224	8.2321	97.561	0	0	908.63
AA_cxcl10	acute_myeloid	PCBP2	(Intercept)	11.4407	11.2103	11.6711	10.9157	97.5023	0	0	908.258
AA_cxcl10	acute_myeloid	NPC2	(Intercept)	11.2864	11.059	11.5138	11.2825	97.44	0	0	907.864
AA_cxcl10	acute_myeloid	SLC25A3	(Intercept)	10.5797	10.3664	10.793	10.2961	97.38	0	0	907.484
AA_cxcl10	acute_myeloid	RAB31	(Intercept)	9.80905	9.61121	10.0069	9.58283	97.3507	0	0	907.298
AA_cxcl10	acute_myeloid	PGAM1	(Intercept)	10.1271	9.92256	10.3317	10.1158	97.2085	0	0	906.396
AA_cxcl10	acute_myeloid	TIMM8B	(Intercept)	9.01792	8.83556	9.20028	9.17346	97.0925	0	0	905.66
AA_cxcl10	acute_myeloid	BANF1	(Intercept)	9.20996	9.02364	9.39628	9.2162	97.0547	0	0	905.42
AA_cxcl10	acute_myeloid	ARHGEF1	(Intercept)	8.80782	8.6296	8.98604	8.74261	97.0325	0	0	905.278
AA_cxcl10	acute_myeloid	MRPL52	(Intercept)	9.40852	9.218	9.59904	9.46874	96.9598	0	0	904.816
AA_cxcl10	acute_myeloid	PSMB2	(Intercept)	8.68682	8.51086	8.86277	8.97073	96.9312	0	0	904.634
AA_cxcl10	acute_myeloid	TAPBP	(Intercept)	9.21868	9.03189	9.40546	9.5032	96.9033	0	0	904.456
AA_cxcl10	acute_myeloid	POMP	(Intercept)	10.0571	9.85316	10.2609	10.3869	96.846	0	0	904.092
AA_cxcl10	acute_myeloid	RPS20	(Intercept)	9.84426	9.64455	10.044	9.91922	96.7818	0	0	903.683
AA_cxcl10	acute_myeloid	RASGRP2	(Intercept)	8.67201	8.49585	8.84817	8.97359	96.6545	0	0	902.871
AA_cxcl10	acute_myeloid	HSBP1	(Intercept)	9.80269	9.60337	10.002	9.98678	96.5629	0	0	902.286
AA_cxcl10	acute_myeloid	TKT	(Intercept)	11.4721	11.2388	11.7054	11.0961	96.534	0	0	902.102
AA_cxcl10	acute_myeloid	EIF3D	(Intercept)	8.89312	8.71221	9.07403	8.68276	96.5174	0	0	901.996
AA_cxcl10	acute_myeloid	SCP2	(Intercept)	8.39652	8.2252	8.56784	8.48151	96.2291	0	0	900.151
AA_cxcl10	acute_myeloid	U2SURP	(Intercept)	8.11938	7.9537	8.28506	8.32573	96.2207	0	0	900.098
AA_cxcl10	acute_myeloid	POLR2E	(Intercept)	9.04426	8.85965	9.22886	8.9635	96.1931	0	0	899.92
AA_cxcl10	acute_myeloid	NSA2	(Intercept)	9.27833	9.0889	9.46777	9.10154	96.1663	0	0	899.749
AA_cxcl10	acute_myeloid	CAPNS1	(Intercept)	9.18381	8.99629	9.37133	9.53291	96.1572	0	0	899.69
AA_cxcl10	acute_myeloid	SSNA1	(Intercept)	8.86095	8.67986	9.04204	8.63114	96.072	0	0	899.144
AA_cxcl10	acute_myeloid	UBE2B	(Intercept)	8.93011	8.74753	9.11269	8.78128	96.0334	0	0	898.896
AA_cxcl10	acute_myeloid	M6PR	(Intercept)	8.78401	8.6042	8.96382	8.8372	95.9163	0	0	898.144
AA_cxcl10	acute_myeloid	PSMB4	(Intercept)	8.74325	8.56426	8.92224	8.64922	95.9098	0	0	898.103
AA_cxcl10	acute_myeloid	POLE4	(Intercept)	9.73698	9.53762	9.93634	9.21636	95.895	0	0	898.007
AA_cxcl10	acute_myeloid	ILF2	(Intercept)	8.15383	7.98688	8.32078	8.15444	95.8935	0	0	897.998
AA_cxcl10	acute_myeloid	SPCS3	(Intercept)	8.68473	8.50663	8.86283	8.92006	95.7439	0	0	897.035
AA_cxcl10	acute_myeloid	RALY	(Intercept)	8.85684	8.67521	9.03847	8.83313	95.7406	0	0	897.014
AA_cxcl10	acute_myeloid	RPN1	(Intercept)	8.86618	8.68428	9.04808	8.90849	95.7024	0	0	896.768
AA_cxcl10	acute_myeloid	HNRNPUL1	(Intercept)	8.40143	8.22901	8.57385	8.38943	95.6711	0	0	896.567
AA_cxcl10	acute_myeloid	VAPA	(Intercept)	9.6112	9.41375	9.80864	9.30593	95.5737	0	0	895.939
AA_cxcl10	acute_myeloid	C1orf43	(Intercept)	8.54507	8.36941	8.72073	8.53317	95.5105	0	0	895.532
AA_cxcl10	acute_myeloid	ATRAID	(Intercept)	8.49301	8.31829	8.66774	8.44968	95.4392	0	0	895.071
AA_cxcl10	acute_myeloid	ATP6V0E1	(Intercept)	10.4419	10.2269	10.6568	10.7104	95.3699	0	0	894.624
AA_cxcl10	acute_myeloid	CLTA	(Intercept)	9.60488	9.40708	9.80268	9.61345	95.3414	0	0	894.44
AA_cxcl9	acute_myeloid	RPS15	(Intercept)	13.8994	13.7819	14.017	13.7946	232.081	0	0	1432.32
AA_cxcl9	acute_myeloid	COX6B1	(Intercept)	11.6272	11.527	11.7273	11.6667	228.034	0	0	1422.46
AA_cxcl9	acute_myeloid	OAZ1	(Intercept)	13.1291	13.0154	13.2427	13.0868	226.892	0	0	1419.64
AA_cxcl9	acute_myeloid	EDF1	(Intercept)	10.5366	10.4417	10.6315	10.4637	218.021	0	0	1397.05
AA_cxcl9	acute_myeloid	TMSB10	(Intercept)	15.2739	15.1298	15.418	15.5838	208.115	0	0	1370.39
AA_cxcl9	acute_myeloid	FAU	(Intercept)	13.8539	13.7232	13.9847	13.5564	208.04	0	0	1370.18
AA_cxcl9	acute_myeloid	COX7C	(Intercept)	11.7336	11.6226	11.8447	11.6056	207.443	0	0	1368.52
AA_cxcl9	acute_myeloid	ACTB	(Intercept)	15.5748	15.4271	15.7225	15.5152	207.054	0	0	1367.44
AA_cxcl9	acute_myeloid	MYL6	(Intercept)	12.9744	12.8506	13.0982	13.071	205.805	0	0	1363.94
AA_cxcl9	acute_myeloid	SRP14	(Intercept)	10.9223	10.8173	11.0273	11.0357	204.295	0	0	1359.67
AA_cxcl9	acute_myeloid	YWHAB	(Intercept)	11.2001	11.0873	11.3128	11.1941	195.032	0	0	1332.61
AA_cxcl9	acute_myeloid	WDR83OS	(Intercept)	10.4759	10.3699	10.5819	10.4193	193.994	0	0	1329.48
AA_cxcl9	acute_myeloid	CFL1	(Intercept)	13.0938	12.9613	13.2263	13.2372	193.982	0	0	1329.45
AA_cxcl9	acute_myeloid	RPL41	(Intercept)	15.2959	15.1405	15.4513	15.0442	193.259	0	0	1327.25
AA_cxcl9	acute_myeloid	UBA52	(Intercept)	12.9284	12.7954	13.0614	12.7394	190.87	0	0	1319.93
AA_cxcl9	acute_myeloid	RPS9	(Intercept)	13.6562	13.5149	13.7974	13.5143	189.841	0	0	1316.75
AA_cxcl9	acute_myeloid	RPL28	(Intercept)	14.4246	14.2752	14.5741	14.6719	189.5	0	0	1315.69
AA_cxcl9	acute_myeloid	COX4I1	(Intercept)	12.542	12.4119	12.6721	12.3092	189.309	0	0	1315.09
AA_cxcl9	acute_myeloid	ARPC3	(Intercept)	12.2302	12.1026	12.3578	12.0493	188.162	0	0	1311.5
AA_cxcl9	acute_myeloid	SERF2	(Intercept)	13.4112	13.2697	13.5527	13.5762	186.147	0	0	1305.13
AA_cxcl9	acute_myeloid	TMSB4X	(Intercept)	15.3511	15.1882	15.5139	15.1945	185.091	0	0	1301.76
AA_cxcl9	acute_myeloid	ATP6V0B	(Intercept)	11.1686	11.05	11.2871	11.1124	184.944	0	0	1301.29
AA_cxcl9	acute_myeloid	GNG5	(Intercept)	11.1931	11.0731	11.313	11.4059	183.212	0	0	1295.71
AA_cxcl9	acute_myeloid	ATP5MG	(Intercept)	12.1582	12.0277	12.2887	11.9239	182.887	0	0	1294.65
AA_cxcl9	acute_myeloid	AP2S1	(Intercept)	10.9544	10.8362	11.0725	10.9212	182.062	0	0	1291.96
AA_cxcl9	acute_myeloid	CHCHD2	(Intercept)	11.2634	11.1415	11.3852	11.1445	181.552	0	0	1290.3
AA_cxcl9	acute_myeloid	CAPZB	(Intercept)	10.5314	10.4164	10.6464	10.5143	179.774	0	0	1284.43
AA_cxcl9	acute_myeloid	RPL36AL	(Intercept)	11.483	11.3572	11.6089	11.3741	179.141	0	0	1282.33
AA_cxcl9	acute_myeloid	S100A4	(Intercept)	14.9051	14.7417	15.0686	14.9086	179.061	0	0	1282.06
AA_cxcl9	acute_myeloid	TRAPPC1	(Intercept)	10.048	9.93744	10.1586	10.1821	178.432	0	0	1279.96
AA_cxcl9	acute_myeloid	SH3BGRL3	(Intercept)	14.0531	13.8975	14.2087	13.9894	177.345	0	0	1276.31
AA_cxcl9	acute_myeloid	COX5B	(Intercept)	11.4038	11.277	11.5305	11.5576	176.652	0	0	1273.97
AA_cxcl9	acute_myeloid	S100A6	(Intercept)	14.9695	14.8027	15.1362	15.067	176.233	0	0	1272.55
AA_cxcl9	acute_myeloid	NDUFB10	(Intercept)	9.7409	9.63196	9.84984	9.65262	175.556	0	0	1270.24
AA_cxcl9	acute_myeloid	H3F3A	(Intercept)	13.2238	13.0746	13.373	12.8242	173.971	0	0	1264.81
AA_cxcl9	acute_myeloid	ARPC2	(Intercept)	11.7441	11.6115	11.8767	11.6115	173.924	0	0	1264.65
AA_cxcl9	acute_myeloid	ANAPC11	(Intercept)	10.1383	10.0237	10.2528	9.97764	173.763	0	0	1264.09
AA_cxcl9	acute_myeloid	FTL	(Intercept)	16.1368	15.954	16.3195	16.1634	173.353	0	0	1262.68
AA_cxcl9	acute_myeloid	ELOB	(Intercept)	11.6724	11.5401	11.8046	11.6475	173.321	0	0	1262.57
AA_cxcl9	acute_myeloid	GMFG	(Intercept)	11.3752	11.2463	11.5042	11.3369	173.172	0	0	1262.05
AA_cxcl9	acute_myeloid	RPL11	(Intercept)	14.0195	13.8605	14.1784	13.7005	173.156	0	0	1261.99
AA_cxcl9	acute_myeloid	RHOA	(Intercept)	11.8474	11.7129	11.9819	11.7443	172.914	0	0	1261.15
AA_cxcl9	acute_myeloid	PFDN5	(Intercept)	12.9615	12.8131	13.1098	12.5687	171.564	0	0	1256.44
AA_cxcl9	acute_myeloid	NDUFB11	(Intercept)	10.4709	10.351	10.5908	10.4884	171.443	0	0	1256.02
AA_cxcl9	acute_myeloid	COX8A	(Intercept)	11.4666	11.3349	11.5983	11.5498	170.963	0	0	1254.33
AA_cxcl9	acute_myeloid	PFN1	(Intercept)	13.6114	13.4548	13.7681	13.4757	170.624	0	0	1253.14
AA_cxcl9	acute_myeloid	TPI1	(Intercept)	11.0675	10.9399	11.1952	10.9617	170.198	0	0	1251.63
AA_cxcl9	acute_myeloid	PTMA	(Intercept)	13.5208	13.3647	13.6769	13.3397	170.11	0	0	1251.32
AA_cxcl9	acute_myeloid	NDUFB4	(Intercept)	9.5456	9.43472	9.65649	9.61711	169.023	0	0	1247.46
AA_cxcl9	acute_myeloid	RPL29	(Intercept)	13.6698	13.5106	13.829	13.2597	168.572	0	0	1245.85
AA_cxcl9	acute_myeloid	ATP5MC2	(Intercept)	12.3433	12.1994	12.4872	12.0872	168.464	0	0	1245.47
AA_cxcl9	acute_myeloid	LAPTM5	(Intercept)	11.7878	11.6503	11.9253	11.7322	168.311	0	0	1244.92
AA_cxcl9	acute_myeloid	RPS12	(Intercept)	14.4574	14.2866	14.6281	14.1038	166.267	0	0	1237.54
AA_cxcl9	acute_myeloid	RPL19	(Intercept)	14.1593	13.9903	14.3283	13.7974	164.495	0	0	1231.07
AA_cxcl9	acute_myeloid	RPS25	(Intercept)	12.9142	12.7593	13.0691	12.6502	163.683	0	0	1228.07
AA_cxcl9	acute_myeloid	RHOG	(Intercept)	10.7962	10.6665	10.926	10.9069	163.322	0	0	1226.73
AA_cxcl9	acute_myeloid	C19orf53	(Intercept)	9.67426	9.55738	9.79115	9.63288	162.508	0	0	1223.71
AA_cxcl9	acute_myeloid	EIF3G	(Intercept)	10.1269	10.0044	10.2495	10.1003	162.259	0	0	1222.78
AA_cxcl9	acute_myeloid	PSMA7	(Intercept)	10.6144	10.4846	10.7442	10.8086	160.587	0	0	1216.49
AA_cxcl9	acute_myeloid	RPL30	(Intercept)	14.2162	14.0417	14.3906	13.7825	159.986	0	0	1214.22
AA_cxcl9	acute_myeloid	RPL32	(Intercept)	14.3272	14.1513	14.5032	13.9857	159.89	0	0	1213.85
AA_cxcl9	acute_myeloid	RPL35	(Intercept)	12.692	12.5352	12.8489	12.6547	158.89	0	0	1210.04
AA_cxcl9	acute_myeloid	EEF1D	(Intercept)	11.8935	11.7464	12.0405	11.589	158.819	0	0	1209.77
AA_cxcl9	acute_myeloid	ARHGDIB	(Intercept)	11.7598	11.6134	11.9061	11.7631	157.798	0	0	1205.84
AA_cxcl9	acute_myeloid	TMEM258	(Intercept)	10.5422	10.4105	10.6739	10.5386	157.205	0	0	1203.55
AA_cxcl9	acute_myeloid	RPL18A	(Intercept)	13.9589	13.7843	14.1335	13.541	157.007	0	0	1202.79
AA_cxcl9	acute_myeloid	HMGB1	(Intercept)	10.9712	10.8333	11.1091	10.8265	156.257	0	0	1199.87
AA_cxcl9	acute_myeloid	RPL36	(Intercept)	13.2298	13.0635	13.3961	13.2107	156.183	0	0	1199.58
AA_cxcl9	acute_myeloid	PRR13	(Intercept)	10.6805	10.5458	10.8151	10.8105	155.761	0	0	1197.93
AA_cxcl9	acute_myeloid	NDUFA4	(Intercept)	10.8729	10.7356	11.0102	10.902	155.465	0	0	1196.77
AA_cxcl9	acute_myeloid	OTUB1	(Intercept)	9.05676	8.94159	9.17193	9.16572	154.402	0	0	1192.59
AA_cxcl9	acute_myeloid	UQCRH	(Intercept)	11.0272	10.8869	11.1674	10.8852	154.394	0	0	1192.56
AA_cxcl9	acute_myeloid	MORF4L1	(Intercept)	9.6339	9.5113	9.7565	9.51475	154.286	0	0	1192.13
AA_cxcl9	acute_myeloid	ATP5PF	(Intercept)	9.94693	9.81992	10.0739	9.83787	153.77	0	0	1190.08
AA_cxcl9	acute_myeloid	COX7A2	(Intercept)	10.6653	10.5291	10.8016	10.6623	153.681	0	0	1189.73
AA_cxcl9	acute_myeloid	EIF3K	(Intercept)	11.4714	11.3247	11.6181	11.2176	153.537	0	0	1189.16
AA_cxcl9	acute_myeloid	TYROBP	(Intercept)	13.9835	13.8045	14.1626	13.8601	153.358	0	0	1188.45
AA_cxcl9	acute_myeloid	SELENOH	(Intercept)	10.1927	10.0613	10.324	10.1361	152.334	0	0	1184.35
AA_cxcl9	acute_myeloid	FXYD5	(Intercept)	11.5832	11.4336	11.7329	11.3534	151.995	0	0	1182.99
AA_cxcl9	acute_myeloid	UQCR10	(Intercept)	10.5708	10.4339	10.7076	10.7802	151.648	0	0	1181.6
AA_cxcl9	acute_myeloid	CLIC1	(Intercept)	11.7178	11.566	11.8695	11.9151	151.598	0	0	1181.39
AA_cxcl9	acute_myeloid	PYCARD	(Intercept)	11.4169	11.2681	11.5657	11.4835	150.651	0	0	1177.56
AA_cxcl9	acute_myeloid	RPL31	(Intercept)	11.6338	11.4821	11.7854	11.3982	150.644	0	0	1177.54
AA_cxcl9	acute_myeloid	PSMB1	(Intercept)	9.77801	9.65037	9.90564	9.85952	150.417	0	0	1176.61
AA_cxcl9	acute_myeloid	ATP5MF	(Intercept)	10.7947	10.6538	10.9356	10.9024	150.404	0	0	1176.56
AA_cxcl9	acute_myeloid	NDUFB2	(Intercept)	10.544	10.4054	10.6825	10.5683	149.446	0	0	1172.65
AA_cxcl9	acute_myeloid	ATP5F1E	(Intercept)	13.4527	13.2756	13.6298	13.3136	149.116	0	0	1171.29
AA_cxcl9	acute_myeloid	SNRPD2	(Intercept)	10.4845	10.3461	10.6229	10.3473	148.784	0	0	1169.93
AA_cxcl9	acute_myeloid	RPL24	(Intercept)	12.8136	12.6444	12.9829	12.3467	148.623	0	0	1169.27
AA_cxcl9	acute_myeloid	RPL27	(Intercept)	12.3869	12.2232	12.5507	12.0323	148.526	0	0	1168.87
AA_cxcl9	acute_myeloid	PPP1CA	(Intercept)	10.3588	10.2216	10.496	10.1935	148.207	0	0	1167.55
AA_cxcl9	acute_myeloid	RPL35A	(Intercept)	13.5593	13.3783	13.7403	13.1124	147.104	0	0	1162.97
AA_cxcl9	acute_myeloid	LAMTOR2	(Intercept)	9.63249	9.5034	9.76159	9.62077	146.501	0	0	1160.45
AA_cxcl9	acute_myeloid	SEC61B	(Intercept)	10.5894	10.4474	10.7313	10.6325	146.488	0	0	1160.39
AA_cxcl9	acute_myeloid	UQCRB	(Intercept)	11.1483	10.9988	11.2977	10.9788	146.469	0	0	1160.31
AA_cxcl9	acute_myeloid	SSR4	(Intercept)	10.4152	10.2755	10.5549	10.6566	146.364	0	0	1159.87
AA_cxcl9	acute_myeloid	GSTP1	(Intercept)	12.4096	12.243	12.5763	12.0926	146.225	0	0	1159.29
AA_cxcl9	acute_myeloid	COX6A1	(Intercept)	10.975	10.8275	11.1224	11.1207	146.154	0	0	1158.99
AA_cxcl9	acute_myeloid	RPL18	(Intercept)	13.5255	13.3432	13.7079	13.1008	145.611	0	0	1156.71
AA_cxcl9	acute_myeloid	ZNHIT1	(Intercept)	9.40354	9.27642	9.53066	9.43776	145.245	0	0	1155.16
AA_cxcl9	acute_myeloid	MYL12B	(Intercept)	10.7568	10.6112	10.9023	11.0154	145.082	0	0	1154.47
AA_cxcl9	acute_myeloid	RPS13	(Intercept)	14.322	14.128	14.516	13.7987	144.976	0	0	1154.02
AA_cxcl9	acute_myeloid	SF3B5	(Intercept)	10.1151	9.97809	10.2521	9.84934	144.96	0	0	1153.96
AA_cxcl9	acute_myeloid	FKBP1A	(Intercept)	10.9113	10.7634	11.0592	10.6144	144.862	0	0	1153.54
AA_cxcl9	acute_myeloid	CORO1A	(Intercept)	11.6201	11.4626	11.7776	11.7306	144.846	0	0	1153.47
AA_cxcl9	acute_myeloid	NDUFS7	(Intercept)	9.55133	9.42125	9.6814	9.6294	144.177	0	0	1150.63
AA_cxcl9	acute_myeloid	COX6C	(Intercept)	10.759	10.6118	10.9062	10.9834	143.487	0	0	1147.68
AA_cxcl9	acute_myeloid	NDUFA2	(Intercept)	9.87389	9.73827	10.0095	9.80968	142.95	0	0	1145.38
AA_cxcl9	acute_myeloid	LSM7	(Intercept)	9.90585	9.76949	10.0422	9.85131	142.638	0	0	1144.03
AA_cxcl9	acute_myeloid	PSMB6	(Intercept)	9.56788	9.43569	9.70007	9.7144	142.111	0	0	1141.76
AA_cxcl9	acute_myeloid	ENY2	(Intercept)	9.73097	9.59631	9.86562	9.71506	141.887	0	0	1140.79
AA_cxcl9	acute_myeloid	KRTCAP2	(Intercept)	9.69109	9.55695	9.82523	9.88416	141.845	0	0	1140.6
AA_cxcl9	acute_myeloid	RPL14	(Intercept)	12.8246	12.647	13.0023	12.4989	141.747	0	0	1140.18
AA_cxcl9	acute_myeloid	RPLP1	(Intercept)	15.4389	15.2247	15.653	14.7878	141.532	0	0	1139.24
AA_cxcl9	acute_myeloid	RPL12	(Intercept)	13.7132	13.5229	13.9035	13.3655	141.518	0	0	1139.18
AA_cxcl9	acute_myeloid	VAMP8	(Intercept)	10.9118	10.76	11.0637	11.0523	141.103	0	0	1137.38
AA_cxcl9	acute_myeloid	RPS24	(Intercept)	14.3556	14.1556	14.5556	13.7791	140.936	0	0	1136.65
AA_cxcl9	acute_myeloid	AURKAIP1	(Intercept)	9.658	9.52339	9.79261	9.60252	140.875	0	0	1136.38
AA_cxcl9	acute_myeloid	EID1	(Intercept)	9.79229	9.65575	9.92883	9.77194	140.811	0	0	1136.1
AA_cxcl9	acute_myeloid	TPM3	(Intercept)	11.4312	11.2717	11.5907	11.6702	140.685	0	0	1135.55
AA_cxcl9	acute_myeloid	GPSM3	(Intercept)	10.7882	10.6375	10.9389	10.5762	140.558	0	0	1135
AA_cxcl9	acute_myeloid	RPLP2	(Intercept)	13.2998	13.1139	13.4857	13.0227	140.464	0	0	1134.58
AA_cxcl9	acute_myeloid	RPS28	(Intercept)	14.3423	14.1412	14.5433	14.0645	140.068	0	0	1132.85
AA_cxcl9	acute_myeloid	AP2M1	(Intercept)	9.25622	9.1264	9.38605	9.2344	139.989	0	0	1132.5
AA_cxcl9	acute_myeloid	HNRNPA2B1	(Intercept)	10.846	10.6932	10.9988	10.9132	139.376	0	0	1129.79
AA_cxcl9	acute_myeloid	DAZAP2	(Intercept)	10.757	10.6053	10.9088	10.6305	139.165	0	0	1128.86
AA_cxcl9	acute_myeloid	NDUFB7	(Intercept)	9.95265	9.81211	10.0932	10.0034	139.046	0	0	1128.33
AA_cxcl9	acute_myeloid	ATP6V1F	(Intercept)	10.5104	10.3619	10.6589	10.4206	138.961	0	0	1127.96
AA_cxcl9	acute_myeloid	DCTN3	(Intercept)	8.98714	8.85999	9.11429	8.92613	138.778	0	0	1127.14
AA_cxcl9	acute_myeloid	NDUFA1	(Intercept)	10.853	10.6994	11.0067	10.9777	138.649	0	0	1126.57
AA_cxcl9	acute_myeloid	NEDD8	(Intercept)	9.83177	9.69227	9.97126	9.82178	138.38	0	0	1125.37
AA_cxcl9	acute_myeloid	RAB7A	(Intercept)	9.35397	9.22117	9.48676	9.37943	138.301	0	0	1125.02
AA_cxcl9	acute_myeloid	TBCA	(Intercept)	9.85398	9.71392	9.99405	9.75684	138.134	0	0	1124.27
AA_cxcl9	acute_myeloid	RPS19	(Intercept)	14.0639	13.864	14.2639	13.9142	138.115	0	0	1124.19
AA_cxcl9	acute_myeloid	MRPS21	(Intercept)	9.24633	9.11472	9.37794	9.28567	137.945	0	0	1123.43
AA_cxcl9	acute_myeloid	PPIA	(Intercept)	12.0359	11.8639	12.2079	12.1844	137.398	0	0	1120.98
AA_cxcl9	acute_myeloid	SUMO2	(Intercept)	10.7757	10.6208	10.9306	10.6178	136.582	0	0	1117.31
AA_cxcl9	acute_myeloid	UXT	(Intercept)	9.90584	9.7628	10.0489	9.60984	135.966	0	0	1114.52
AA_cxcl9	acute_myeloid	SSR2	(Intercept)	9.83425	9.69213	9.97637	9.62727	135.86	0	0	1114.04
AA_cxcl9	acute_myeloid	RPS15A	(Intercept)	14.0374	13.8345	14.2404	13.5277	135.801	0	0	1113.77
AA_cxcl9	acute_myeloid	OST4	(Intercept)	11.1206	10.9595	11.2817	10.8376	135.55	0	0	1112.63
AA_cxcl9	acute_myeloid	GUK1	(Intercept)	10.3013	10.1516	10.451	10.2454	135.111	0	0	1110.63
AA_cxcl9	acute_myeloid	GABARAP	(Intercept)	12.5541	12.3715	12.7367	12.2393	134.971	0	0	1109.98
AA_cxcl9	acute_myeloid	RPL37	(Intercept)	13.5433	13.3463	13.7404	13.3894	134.931	0	0	1109.8
AA_cxcl9	acute_myeloid	VPS28	(Intercept)	9.68936	9.54808	9.83063	9.5522	134.66	0	0	1108.56
AA_cxcl9	acute_myeloid	UBL5	(Intercept)	11.2204	11.0563	11.3844	11.1167	134.295	0	0	1106.88
AA_cxcl9	acute_myeloid	CAP1	(Intercept)	10.3945	10.2419	10.5471	10.4075	133.718	0	0	1104.22
AA_cxcl9	acute_myeloid	ATP5IF1	(Intercept)	9.70544	9.56244	9.84844	9.78891	133.259	0	0	1102.1
AA_cxcl9	acute_myeloid	TRMT112	(Intercept)	9.49632	9.35621	9.63643	9.62396	133.074	0	0	1101.24
AA_cxcl9	acute_myeloid	ARF1	(Intercept)	9.9559	9.80874	10.103	10.0582	132.838	0	0	1100.14
AA_cxcl9	acute_myeloid	SAP18	(Intercept)	9.71192	9.56815	9.85569	9.93364	132.636	0	0	1099.2
AA_cxcl9	acute_myeloid	ARHGDIA	(Intercept)	9.77807	9.63308	9.92306	9.9176	132.414	0	0	1098.17
AA_cxcl9	acute_myeloid	PARVG	(Intercept)	9.37733	9.23819	9.51646	9.32037	132.326	0	0	1097.76
AA_cxcl9	acute_myeloid	UBE2I	(Intercept)	9.18657	9.05013	9.32302	9.12747	132.193	0	0	1097.13
AA_cxcl9	acute_myeloid	UBE2D3	(Intercept)	10.1748	10.0235	10.3261	10.1314	132.056	0	0	1096.49
AA_cxcl9	acute_myeloid	UQCRQ	(Intercept)	10.4994	10.3432	10.6556	10.5514	131.994	0	0	1096.2
AA_cxcl9	acute_myeloid	ARF5	(Intercept)	10.418	10.263	10.573	10.0715	131.986	0	0	1096.16
AA_cxcl9	acute_myeloid	RPL13	(Intercept)	14.4573	14.2422	14.6724	13.9502	131.966	0	0	1096.07
AA_cxcl9	acute_myeloid	SNRPD3	(Intercept)	9.01916	8.88445	9.15386	9.16876	131.463	0	0	1093.71
AA_cxcl9	acute_myeloid	RWDD1	(Intercept)	9.00031	8.86536	9.13526	8.96536	130.947	0	0	1091.28
AA_cxcl9	acute_myeloid	RPL8	(Intercept)	13.5514	13.3481	13.7547	13.147	130.892	0	0	1091.02
AA_cxcl9	acute_myeloid	UQCRC1	(Intercept)	9.44897	9.30701	9.59093	9.41263	130.686	0	0	1090.04
AA_cxcl9	acute_myeloid	HNRNPK	(Intercept)	10.0813	9.92979	10.2328	10.1186	130.634	0	0	1089.8
AA_cxcl9	acute_myeloid	CNPY3	(Intercept)	10.3522	10.1964	10.5081	10.2421	130.412	0	0	1088.74
AA_cxcl9	acute_myeloid	MRPL57	(Intercept)	8.84664	8.71308	8.98021	8.91807	130.048	0	0	1087.02
AA_cxcl9	acute_myeloid	RPS3	(Intercept)	13.4628	13.2591	13.6666	12.9943	129.718	0	0	1085.44
AA_cxcl9	acute_myeloid	TMEM147	(Intercept)	8.69081	8.55917	8.82246	8.58553	129.622	0	0	1084.98
AA_cxcl9	acute_myeloid	CDC42	(Intercept)	10.6593	10.4978	10.8208	10.6387	129.565	0	0	1084.71
AA_cxcl9	acute_myeloid	ANXA5	(Intercept)	10.771	10.6073	10.9347	10.925	129.16	0	0	1082.78
AA_cxcl9	acute_myeloid	RBM8A	(Intercept)	9.0613	8.92353	9.19908	9.19361	129.131	0	0	1082.63
AA_cxcl9	acute_myeloid	H2AFY	(Intercept)	10.1249	9.97067	10.2791	10.1798	128.906	0	0	1081.55
AA_cxcl9	acute_myeloid	RPL34	(Intercept)	14.3378	14.1192	14.5564	13.817	128.786	0	0	1080.98
AA_cxcl9	acute_myeloid	BCAP31	(Intercept)	9.19355	9.05303	9.33407	9.32699	128.457	0	0	1079.4
AA_cxcl9	acute_myeloid	RPL22	(Intercept)	12.7307	12.5357	12.9257	12.3339	128.193	0	0	1078.12
AA_cxcl9	acute_myeloid	ATP6V1G1	(Intercept)	10.4487	10.2886	10.6088	10.5064	128.138	0	0	1077.86
AA_cxcl9	acute_myeloid	ATP5PD	(Intercept)	10.1054	9.95032	10.2605	10.3597	127.944	0	0	1076.92
AA_cxcl9	acute_myeloid	RPS14	(Intercept)	14.2533	14.0345	14.472	13.5952	127.942	0	0	1076.91
AA_cxcl9	acute_myeloid	TMBIM6	(Intercept)	10.1096	9.95426	10.2649	10.4873	127.809	0	0	1076.26
AA_cxcl9	acute_myeloid	ANXA2	(Intercept)	11.4417	11.2658	11.6176	11.7243	127.711	0	0	1075.79
AA_cxcl9	acute_myeloid	PRDX5	(Intercept)	10.0247	9.86974	10.1797	10.1441	127.007	0	0	1072.37
AA_cxcl9	acute_myeloid	CALM1	(Intercept)	11.2052	11.0315	11.379	11.5346	126.628	0	0	1070.52
AA_cxcl9	acute_myeloid	COX14	(Intercept)	9.14682	9.00484	9.28881	9.07698	126.483	0	0	1069.81
AA_cxcl9	acute_myeloid	SSBP1	(Intercept)	9.05111	8.91023	9.192	9.01831	126.141	0	0	1068.13
AA_cxcl9	acute_myeloid	RPL23A	(Intercept)	12.1412	11.9521	12.3302	11.8499	126.092	0	0	1067.89
AA_cxcl9	acute_myeloid	H3F3B	(Intercept)	12.5378	12.3425	12.7331	12.7132	126.055	0	0	1067.71
AA_cxcl9	acute_myeloid	COX7B	(Intercept)	10.4054	10.2433	10.5675	10.5881	126.04	0	0	1067.63
AA_cxcl9	acute_myeloid	RPS18	(Intercept)	13.9074	13.6907	14.1241	13.579	126.016	0	0	1067.52
AA_cxcl9	acute_myeloid	YWHAZ	(Intercept)	10.413	10.2505	10.5755	10.5082	125.815	0	0	1066.53
AA_cxcl9	acute_myeloid	PIN1	(Intercept)	8.26517	8.13608	8.39426	8.18947	125.711	0	0	1066.01
AA_cxcl9	acute_myeloid	SNU13	(Intercept)	9.10447	8.96222	9.24672	9.21678	125.665	0	0	1065.79
AA_cxcl9	acute_myeloid	RNF181	(Intercept)	9.65137	9.50052	9.80222	9.78901	125.62	0	0	1065.56
AA_cxcl9	acute_myeloid	RPS11	(Intercept)	12.036	11.8478	12.2242	11.7384	125.554	0	0	1065.24
AA_cxcl9	acute_myeloid	ARPC5	(Intercept)	10.6532	10.4866	10.8199	10.7545	125.52	0	0	1065.07
AA_cxcl9	acute_myeloid	SF3B6	(Intercept)	9.03593	8.89458	9.17729	9.17516	125.506	0	0	1065
AA_cxcl9	acute_myeloid	ERP29	(Intercept)	10.188	10.0283	10.3477	10.0674	125.259	0	0	1063.78
AA_cxcl9	acute_myeloid	RTN4	(Intercept)	9.61058	9.45984	9.76132	9.58814	125.178	0	0	1063.38
AA_cxcl9	acute_myeloid	CUTA	(Intercept)	9.15824	9.01425	9.30223	9.04828	124.88	0	0	1061.9
AA_cxcl9	acute_myeloid	BTF3	(Intercept)	12.0365	11.8469	12.2261	11.5085	124.645	0	0	1060.73
AA_cxcl9	acute_myeloid	EIF4G2	(Intercept)	9.79914	9.64472	9.95356	9.61674	124.594	0	0	1060.48
AA_cxcl9	acute_myeloid	MLF2	(Intercept)	8.6236	8.48721	8.75998	8.59517	124.147	0	0	1058.25
AA_cxcl9	acute_myeloid	ZC3H15	(Intercept)	8.74432	8.6059	8.88273	8.81859	124.041	0	0	1057.72
AA_cxcl9	acute_myeloid	LAMTOR5	(Intercept)	9.22323	9.07711	9.36934	9.16551	123.934	0	0	1057.19
AA_cxcl9	acute_myeloid	RPL27A	(Intercept)	11.3895	11.2089	11.5701	11.1657	123.822	0	0	1056.63
AA_cxcl9	acute_myeloid	RPL39	(Intercept)	14.6062	14.3745	14.8378	14.2731	123.798	0	0	1056.51
AA_cxcl9	acute_myeloid	RPS7	(Intercept)	13.6039	13.3882	13.8197	13.0746	123.784	0	0	1056.44
AA_cxcl9	acute_myeloid	UQCR11	(Intercept)	11.5521	11.3684	11.7357	11.4313	123.499	0	0	1055.01
AA_cxcl9	acute_myeloid	PPP4C	(Intercept)	9.47052	9.31993	9.62111	9.49461	123.477	0	0	1054.9
AA_cxcl9	acute_myeloid	COPE	(Intercept)	9.83603	9.6795	9.99256	9.94243	123.38	0	0	1054.41
AA_cxcl9	acute_myeloid	NDUFS6	(Intercept)	9.54421	9.39207	9.69636	9.64883	123.164	0	0	1053.32
AA_cxcl9	acute_myeloid	PRDX6	(Intercept)	9.22212	9.07498	9.36927	9.29318	123.056	0	0	1052.78
AA_cxcl9	acute_myeloid	TMEM219	(Intercept)	9.99439	9.83481	10.154	9.91247	122.963	0	0	1052.31
AA_cxcl9	acute_myeloid	FAM96B	(Intercept)	9.21248	9.06506	9.3599	9.33267	122.699	0	0	1050.98
AA_cxcl9	acute_myeloid	PARK7	(Intercept)	10.0768	9.91552	10.2381	9.86085	122.663	0	0	1050.8
AA_cxcl9	acute_myeloid	EMP3	(Intercept)	12.1751	11.9802	12.3701	12.4407	122.638	0	0	1050.67
AA_cxcl9	acute_myeloid	RTRAF	(Intercept)	9.20484	9.05731	9.35236	9.10086	122.506	0	0	1050
AA_cxcl9	acute_myeloid	PSMB3	(Intercept)	10.3385	10.1728	10.5042	10.6305	122.501	0	0	1049.98
AA_cxcl9	acute_myeloid	RNF7	(Intercept)	9.57422	9.42062	9.72782	9.40363	122.384	0	0	1049.39
AA_cxcl9	acute_myeloid	MTPN	(Intercept)	9.71089	9.55453	9.86725	9.75618	121.94	0	0	1047.13
AA_cxcl9	acute_myeloid	LAMTOR4	(Intercept)	11.5311	11.3445	11.7177	11.1776	121.337	0	0	1044.06
AA_cxcl9	acute_myeloid	TIMM17B	(Intercept)	8.41829	8.28186	8.55473	8.54394	121.149	0	0	1043.1
AA_cxcl9	acute_myeloid	RPL9	(Intercept)	13.0763	12.864	13.2886	12.5427	120.945	0	0	1042.05
AA_cxcl9	acute_myeloid	RAD23A	(Intercept)	8.79118	8.64837	8.934	8.81676	120.861	0	0	1041.62
AA_cxcl9	acute_myeloid	ANP32A	(Intercept)	9.30424	9.15308	9.4554	9.45665	120.854	0	0	1041.58
AA_cxcl9	acute_myeloid	RPL7A	(Intercept)	13.3674	13.15	13.5847	12.8065	120.766	0	0	1041.13
AA_cxcl9	acute_myeloid	EIF4E2	(Intercept)	8.73326	8.5911	8.87541	8.64239	120.62	0	0	1040.38
AA_cxcl9	acute_myeloid	C9orf16	(Intercept)	9.58439	9.42828	9.7405	9.57806	120.543	0	0	1039.98
AA_cxcl9	acute_myeloid	SH3BGRL	(Intercept)	10.0792	9.91419	10.2441	9.96037	119.956	0	0	1036.96
AA_cxcl9	acute_myeloid	C4orf3	(Intercept)	9.94544	9.78225	10.1086	9.91539	119.661	0	0	1035.43
AA_cxcl9	acute_myeloid	TBCB	(Intercept)	8.99689	8.84922	9.14456	9.06753	119.622	0	0	1035.23
AA_cxcl9	acute_myeloid	LCP1	(Intercept)	11.1857	11.002	11.3694	11.2993	119.569	0	0	1034.95
AA_cxcl9	acute_myeloid	RPS27A	(Intercept)	13.8937	13.6655	14.1218	13.2825	119.557	0	0	1034.89
AA_cxcl9	acute_myeloid	HCLS1	(Intercept)	10.4227	10.2515	10.5939	10.3355	119.537	0	0	1034.79
AA_cxcl9	acute_myeloid	NDUFAB1	(Intercept)	9.12521	8.9751	9.27532	9.21505	119.356	0	0	1033.85
AA_cxcl9	acute_myeloid	HIGD2A	(Intercept)	11.0925	10.91	11.2751	10.8606	119.304	0	0	1033.57
AA_cxcl9	acute_myeloid	REEP5	(Intercept)	9.39459	9.23979	9.54938	9.54374	119.161	0	0	1032.83
AA_cxcl9	acute_myeloid	DNAJC8	(Intercept)	8.57834	8.43697	8.7197	8.67304	119.146	0	0	1032.75
AA_cxcl9	acute_myeloid	RACK1	(Intercept)	12.7418	12.5316	12.9519	12.2391	119.035	0	0	1032.18
AA_cxcl9	acute_myeloid	KDELR1	(Intercept)	8.95724	8.80949	9.10498	8.79011	119.034	0	0	1032.17
AA_cxcl9	acute_myeloid	DBNL	(Intercept)	9.29084	9.13757	9.44412	9.14031	119.014	0	0	1032.06
AA_cxcl9	acute_myeloid	RPS23	(Intercept)	14.15	13.916	14.3841	13.5774	118.703	0	0	1030.44
AA_cxcl9	acute_myeloid	LSM3	(Intercept)	8.57499	8.43312	8.71685	8.49657	118.678	0	0	1030.31
AA_cxcl9	acute_myeloid	ARL6IP4	(Intercept)	10.3557	10.1843	10.5271	10.1205	118.618	0	0	1030
AA_cxcl9	acute_myeloid	SUMO3	(Intercept)	8.91871	8.77087	9.06656	8.91547	118.441	0	0	1029.07
AA_cxcl9	acute_myeloid	PGK1	(Intercept)	10.4674	10.2938	10.641	10.361	118.366	0	0	1028.68
AA_cxcl9	acute_myeloid	RPL10	(Intercept)	14.65	14.4067	14.8933	14.012	118.225	0	0	1027.94
AA_cxcl9	acute_myeloid	UBE2D2	(Intercept)	9.38538	9.22945	9.54132	9.25666	118.173	0	0	1027.67
AA_cxcl9	acute_myeloid	SUMO1	(Intercept)	9.0031	8.8535	9.1527	8.96912	118.159	0	0	1027.59
AA_cxcl9	acute_myeloid	PAIP2	(Intercept)	9.26196	9.1078	9.41612	9.13909	117.964	0	0	1026.57
AA_cxcl9	acute_myeloid	C11orf58	(Intercept)	8.7761	8.62972	8.92248	8.95795	117.715	0	0	1025.25
AA_cxcl9	acute_myeloid	AUP1	(Intercept)	8.90315	8.75429	9.052	8.859	117.431	0	0	1023.76
AA_cxcl9	acute_myeloid	ATP5F1C	(Intercept)	9.48268	9.32409	9.64126	9.5678	117.405	0	0	1023.62
AA_cxcl9	acute_myeloid	ARRB2	(Intercept)	10.5722	10.3953	10.7491	10.2224	117.358	0	0	1023.37
AA_cxcl9	acute_myeloid	SRSF3	(Intercept)	9.66906	9.50699	9.83113	9.64286	117.138	0	0	1022.21
AA_cxcl9	acute_myeloid	BRK1	(Intercept)	10.5396	10.3629	10.7164	10.0674	117.059	0	0	1021.79
AA_cxcl9	acute_myeloid	NDUFS5	(Intercept)	10.3039	10.1308	10.4769	10.3656	116.895	0	0	1020.92
AA_cxcl9	acute_myeloid	CSTB	(Intercept)	10.8307	10.6487	11.0126	10.8676	116.889	0	0	1020.89
AA_cxcl9	acute_myeloid	HNRNPC	(Intercept)	9.98403	9.81631	10.1518	9.96396	116.879	0	0	1020.83
AA_cxcl9	acute_myeloid	PPP1R18	(Intercept)	9.1665	9.01224	9.32076	9.09261	116.67	0	0	1019.72
AA_cxcl9	acute_myeloid	ERGIC3	(Intercept)	8.93606	8.78565	9.08648	8.7137	116.646	0	0	1019.59
AA_cxcl9	acute_myeloid	NACA	(Intercept)	12.9436	12.7255	13.1617	12.4623	116.515	0	0	1018.9
AA_cxcl9	acute_myeloid	GPX4	(Intercept)	11.1903	11.0017	11.3789	10.9005	116.478	0	0	1018.7
AA_cxcl9	acute_myeloid	GNAI2	(Intercept)	10.6377	10.4579	10.8174	10.7477	116.182	0	0	1017.12
AA_cxcl9	acute_myeloid	C8orf59	(Intercept)	9.51369	9.35258	9.67481	9.4684	115.938	0	0	1015.82
AA_cxcl9	acute_myeloid	DBI	(Intercept)	10.5139	10.3359	10.692	10.6749	115.922	0	0	1015.73
AA_cxcl9	acute_myeloid	UFC1	(Intercept)	9.24385	9.08718	9.40052	9.05335	115.845	0	0	1015.32
AA_cxcl9	acute_myeloid	CNBP	(Intercept)	10.2649	10.0908	10.4389	10.2952	115.77	0	0	1014.91
AA_cxcl9	acute_myeloid	IDH3G	(Intercept)	8.39271	8.25025	8.53517	8.44139	115.669	0	0	1014.37
AA_cxcl9	acute_myeloid	RPL15	(Intercept)	12.9789	12.7585	13.1993	12.4534	115.638	0	0	1014.21
AA_cxcl9	acute_myeloid	RPS8	(Intercept)	14.0798	13.8406	14.319	13.5121	115.557	0	0	1013.77
AA_cxcl9	acute_myeloid	POLR2F	(Intercept)	8.26509	8.12446	8.40573	8.39549	115.391	0	0	1012.88
AA_cxcl9	acute_myeloid	S100A10	(Intercept)	13.2172	12.9923	13.4421	13.3443	115.39	0	0	1012.88
AA_cxcl9	acute_myeloid	UBXN1	(Intercept)	9.76519	9.59862	9.93177	9.73993	115.102	0	0	1011.33
AA_cxcl9	acute_myeloid	JTB	(Intercept)	9.92252	9.75323	10.0918	9.68942	115.079	0	0	1011.2
AA_cxcl9	acute_myeloid	WDR1	(Intercept)	9.18927	9.03244	9.3461	9.19343	115.044	0	0	1011.01
AA_cxcl9	acute_myeloid	CHMP2A	(Intercept)	9.18048	9.02371	9.33726	9.34116	114.975	0	0	1010.64
AA_cxcl9	acute_myeloid	SHKBP1	(Intercept)	9.11607	8.96039	9.27176	9.18375	114.966	0	0	1010.59
AA_cxcl9	acute_myeloid	ATP5MC3	(Intercept)	10.4788	10.2998	10.6578	10.3689	114.921	0	0	1010.35
AA_cxcl9	acute_myeloid	FAM49B	(Intercept)	9.27253	9.11401	9.43106	9.13651	114.849	0	0	1009.96
AA_cxcl9	acute_myeloid	CDC37	(Intercept)	9.59554	9.43127	9.7598	9.4443	114.693	0	0	1009.11
AA_cxcl9	acute_myeloid	DAD1	(Intercept)	9.31908	9.15951	9.47865	9.38912	114.664	0	0	1008.96
AA_cxcl9	acute_myeloid	TXNDC17	(Intercept)	9.16282	9.00567	9.31996	9.42691	114.481	0	0	1007.97
AA_cxcl9	acute_myeloid	CIB1	(Intercept)	9.63325	9.46788	9.79862	9.55741	114.373	0	0	1007.38
AA_cxcl9	acute_myeloid	CCNI	(Intercept)	11.0182	10.8287	11.2077	10.4985	114.169	0	0	1006.27
AA_cxcl9	acute_myeloid	COMMD6	(Intercept)	11.3803	11.1841	11.5764	10.9413	113.922	0	0	1004.93
AA_cxcl9	acute_myeloid	SUB1	(Intercept)	10.5046	10.3233	10.6858	10.7637	113.791	0	0	1004.22
AA_cxcl9	acute_myeloid	RAB2A	(Intercept)	8.80354	8.65156	8.95551	8.9948	113.736	0	0	1003.91
AA_cxcl9	acute_myeloid	NAA38	(Intercept)	9.93984	9.76801	10.1117	9.93652	113.58	0	0	1003.06
AA_cxcl9	acute_myeloid	FIS1	(Intercept)	9.46388	9.3001	9.62766	9.236	113.453	0	0	1002.37
AA_cxcl9	acute_myeloid	SNRPB	(Intercept)	9.12017	8.96233	9.27801	9.25277	113.448	0	0	1002.34
AA_cxcl9	acute_myeloid	PSMD8	(Intercept)	8.9763	8.82091	9.13169	9.01603	113.418	0	0	1002.18
AA_cxcl9	acute_myeloid	ELOC	(Intercept)	8.95815	8.80281	9.1135	9.1149	113.221	0	0	1001.1
AA_cxcl9	acute_myeloid	ATP6V0D1	(Intercept)	10.0124	9.83861	10.1862	9.87494	113.118	0	0	1000.53
AA_cxcl9	acute_myeloid	HNRNPU	(Intercept)	9.81616	9.6457	9.98661	9.81713	113.069	0	0	1000.27
AA_cxcl9	acute_myeloid	SEM1	(Intercept)	9.70458	9.53586	9.87329	9.95938	112.936	0	0	999.538
AA_cxcl9	acute_myeloid	TPT1	(Intercept)	14.0917	13.8466	14.3367	13.4438	112.916	0	0	999.425
AA_cxcl9	acute_myeloid	SKP1	(Intercept)	9.91903	9.74609	10.092	9.86276	112.613	0	0	997.756
AA_cxcl9	acute_myeloid	VSIR	(Intercept)	11.2818	11.085	11.4787	11.1396	112.538	0	0	997.347
AA_cxcl9	acute_myeloid	MSN	(Intercept)	10.2077	10.0295	10.3859	10.2377	112.464	0	0	996.938
AA_cxcl9	acute_myeloid	OS9	(Intercept)	8.89851	8.74285	9.05418	9.04717	112.24	0	0	995.697
AA_cxcl9	acute_myeloid	ACTG1	(Intercept)	13.1237	12.8937	13.3538	12.7457	112.014	0	0	994.447
AA_cxcl9	acute_myeloid	STMP1	(Intercept)	9.78806	9.61643	9.9597	9.50392	111.971	0	0	994.212
AA_cxcl9	acute_myeloid	DYNLRB1	(Intercept)	8.89694	8.7409	9.05297	9.11239	111.953	0	0	994.11
AA_cxcl9	acute_myeloid	C19orf70	(Intercept)	9.04546	8.88656	9.20436	9.13632	111.769	0	0	993.091
AA_cxcl9	acute_myeloid	CTSS	(Intercept)	12.2984	12.0822	12.5146	12.2588	111.677	0	0	992.58
AA_cxcl9	acute_myeloid	ZMAT2	(Intercept)	8.43461	8.2863	8.58291	8.46892	111.666	0	0	992.518
AA_cxcl9	acute_myeloid	UBC	(Intercept)	11.8903	11.6809	12.0997	12.0588	111.498	0	0	991.586
AA_cxcl9	acute_myeloid	HNRNPA3	(Intercept)	9.40927	9.2435	9.57505	9.46797	111.442	0	0	991.272
AA_cxcl9	acute_myeloid	SNRPC	(Intercept)	8.6164	8.4643	8.7685	8.76904	111.226	0	0	990.068
AA_cxcl9	acute_myeloid	SRRM1	(Intercept)	9.61036	9.44056	9.78016	9.64785	111.125	0	0	989.505
AA_cxcl9	acute_myeloid	ATP5PB	(Intercept)	9.75653	9.58402	9.92903	9.57396	111.047	0	0	989.068
AA_cxcl9	acute_myeloid	PSMD13	(Intercept)	8.28858	8.14142	8.43574	8.32458	110.587	0	0	986.492
AA_cxcl9	acute_myeloid	ATP6AP1	(Intercept)	8.42886	8.27919	8.57852	8.69826	110.576	0	0	986.432
AA_cxcl9	acute_myeloid	RPS27	(Intercept)	13.7611	13.5161	14.0061	13.6005	110.274	0	0	984.732
AA_cxcl9	acute_myeloid	NDUFS8	(Intercept)	9.09127	8.92926	9.25329	9.09762	110.176	0	0	984.18
AA_cxcl9	acute_myeloid	UQCRFS1	(Intercept)	9.65433	9.48202	9.82664	9.64791	110.006	0	0	983.226
AA_cxcl9	acute_myeloid	HLA-B	(Intercept)	13.6894	13.445	13.9337	13.9419	109.988	0	0	983.121
AA_cxcl9	acute_myeloid	GAPDH	(Intercept)	13.6354	13.3919	13.879	13.5461	109.917	0	0	982.724
AA_cxcl9	acute_myeloid	LAMTOR1	(Intercept)	10.5612	10.3724	10.7501	10.1975	109.816	0	0	982.152
AA_cxcl9	acute_myeloid	RPS21	(Intercept)	13.2303	12.9937	13.4668	13.0019	109.813	0	0	982.135
AA_cxcl9	acute_myeloid	CCDC124	(Intercept)	8.15059	8.00486	8.29633	8.13007	109.809	0	0	982.114
AA_cxcl9	acute_myeloid	CSNK1A1	(Intercept)	8.69608	8.54046	8.8517	8.73989	109.716	0	0	981.588
AA_cxcl9	acute_myeloid	RNPS1	(Intercept)	8.56999	8.41661	8.72336	8.48493	109.71	0	0	981.552
AA_cxcl9	acute_myeloid	MDH2	(Intercept)	9.25544	9.08978	9.42109	9.25113	109.699	0	0	981.493
AA_cxcl9	acute_myeloid	CFP	(Intercept)	10.5266	10.3377	10.7156	10.3157	109.375	0	0	979.657
AA_cxcl9	acute_myeloid	MIEN1	(Intercept)	9.20459	9.03931	9.36986	8.98196	109.347	0	0	979.495
AA_cxcl9	acute_myeloid	PLEKHJ1	(Intercept)	8.33259	8.18276	8.48242	8.1299	109.193	0	0	978.624
AA_cxcl9	acute_myeloid	ATP5MPL	(Intercept)	10.8797	10.6838	11.0756	10.9355	109.044	0	0	977.776
AA_cxcl9	acute_myeloid	PSMB7	(Intercept)	8.03738	7.89243	8.18233	8.4072	108.87	0	0	976.787
AA_cxcl9	acute_myeloid	EIF3I	(Intercept)	8.86431	8.70443	9.0242	8.66103	108.857	0	0	976.709
AA_cxcl9	acute_myeloid	EMC6	(Intercept)	8.21432	8.06615	8.36249	8.22084	108.847	0	0	976.656
AA_cxcl9	acute_myeloid	SERBP1	(Intercept)	9.00516	8.8422	9.16812	9.0119	108.496	0	0	974.652
AA_cxcl9	acute_myeloid	VIM	(Intercept)	13.5008	13.256	13.7456	13.3274	108.292	0	0	973.483
AA_cxcl9	acute_myeloid	RAC2	(Intercept)	10.2089	10.0237	10.3941	10.224	108.239	0	0	973.18
AA_cxcl9	acute_myeloid	XRCC6	(Intercept)	8.76358	8.60457	8.9226	8.84415	108.209	0	0	973.009
AA_cxcl9	acute_myeloid	FLNA	(Intercept)	10.6853	10.4913	10.8792	10.7259	108.179	0	0	972.836
AA_cxcl9	acute_myeloid	PSMD4	(Intercept)	8.71923	8.56098	8.87749	8.82942	108.178	0	0	972.833
AA_cxcl9	acute_myeloid	LSM10	(Intercept)	8.63694	8.48009	8.7938	8.61712	108.111	0	0	972.447
AA_cxcl9	acute_myeloid	ANAPC16	(Intercept)	9.56163	9.38797	9.73529	9.20828	108.105	0	0	972.409
AA_cxcl9	acute_myeloid	GABARAPL2	(Intercept)	9.3316	9.16186	9.50133	9.16825	107.942	0	0	971.476
AA_cxcl9	acute_myeloid	EIF3H	(Intercept)	10.283	10.0957	10.4703	9.78441	107.787	0	0	970.581
AA_cxcl9	acute_myeloid	TOMM7	(Intercept)	11.4664	11.2574	11.6755	10.98	107.705	0	0	970.113
AA_cxcl9	acute_myeloid	FAM96A	(Intercept)	9.18157	9.01404	9.3491	9.16374	107.606	0	0	969.544
AA_cxcl9	acute_myeloid	ATP5F1B	(Intercept)	9.99421	9.81179	10.1766	10.0639	107.568	0	0	969.326
AA_cxcl9	acute_myeloid	HM13	(Intercept)	8.97511	8.81081	9.13941	9.17014	107.253	0	0	967.502
AA_cxcl9	acute_myeloid	GRB2	(Intercept)	10.2301	10.0427	10.4175	10.3711	107.195	0	0	967.172
AA_cxcl9	acute_myeloid	TSPO	(Intercept)	12.801	12.5659	13.0361	12.5141	106.896	0	0	965.44
AA_cxcl9	acute_myeloid	APRT	(Intercept)	10.3025	10.113	10.492	9.98115	106.734	0	0	964.498
AA_cxcl9	acute_myeloid	RPL37A	(Intercept)	12.4022	12.174	12.6305	12.3369	106.678	0	0	964.172
AA_cxcl9	acute_myeloid	UBXN4	(Intercept)	8.51351	8.35677	8.67024	8.65575	106.648	0	0	963.997
AA_cxcl9	acute_myeloid	ERH	(Intercept)	9.20538	9.03584	9.37493	9.37177	106.603	0	0	963.738
AA_cxcl9	acute_myeloid	COX5A	(Intercept)	10.2906	10.101	10.4801	10.3392	106.577	0	0	963.583
AA_cxcl9	acute_myeloid	EIF6	(Intercept)	8.89054	8.72671	9.05438	8.79547	106.546	0	0	963.404
AA_cxcl9	acute_myeloid	GHITM	(Intercept)	9.01498	8.8487	9.18125	8.85343	106.45	0	0	962.844
AA_cxcl9	acute_myeloid	RNH1	(Intercept)	9.8897	9.70723	10.0722	9.92954	106.413	0	0	962.627
AA_cxcl9	acute_myeloid	ANP32B	(Intercept)	9.82251	9.64119	10.0038	9.56507	106.363	0	0	962.337
AA_cxcl9	acute_myeloid	NELFE	(Intercept)	7.99339	7.84574	8.14103	7.91332	106.298	0	0	961.957
AA_cxcl9	acute_myeloid	PPP2R1A	(Intercept)	8.48027	8.3236	8.63693	8.4694	106.278	0	0	961.842
AA_cxcl9	acute_myeloid	GTF3A	(Intercept)	8.78535	8.62293	8.94776	8.75689	106.204	0	0	961.408
AA_cxcl9	acute_myeloid	EEF1A1	(Intercept)	14.9504	14.6739	15.2268	14.1524	106.171	0	0	961.215
AA_cxcl9	acute_myeloid	RPL38	(Intercept)	11.8242	11.6055	12.0429	11.8323	106.14	0	0	961.035
AA_cxcl9	acute_myeloid	LRRFIP1	(Intercept)	10.2293	10.0398	10.4188	10.3603	105.994	0	0	960.183
AA_cxcl9	acute_myeloid	SF3B2	(Intercept)	9.18045	9.01038	9.35051	9.26494	105.991	0	0	960.165
AA_cxcl9	acute_myeloid	PSAP	(Intercept)	12.5185	12.2866	12.7505	12.52	105.956	0	0	959.96
AA_cxcl9	acute_myeloid	EIF3M	(Intercept)	9.52298	9.34645	9.69952	9.18316	105.915	0	0	959.722
AA_cxcl9	acute_myeloid	UBE2L3	(Intercept)	8.80938	8.64577	8.97298	9.2128	105.72	0	0	958.577
AA_cxcl9	acute_myeloid	RAB11B	(Intercept)	8.54597	8.38726	8.70469	8.34868	105.719	0	0	958.575
AA_cxcl9	acute_myeloid	CBX3	(Intercept)	8.9156	8.74967	9.08154	8.8332	105.494	0	0	957.253
AA_cxcl9	acute_myeloid	AIF1	(Intercept)	12.9825	12.7408	13.2242	12.8567	105.461	0	0	957.057
AA_cxcl9	acute_myeloid	RAP1A	(Intercept)	9.19824	9.02652	9.36997	8.97806	105.169	0	0	955.343
AA_cxcl9	acute_myeloid	DDX5	(Intercept)	10.9723	10.7673	11.1773	10.8353	105.08	0	0	954.816
AA_cxcl9	acute_myeloid	RPL6	(Intercept)	13.2805	13.0323	13.5286	12.6654	105.078	0	0	954.806
AA_cxcl9	acute_myeloid	SSR3	(Intercept)	8.69095	8.52849	8.8534	8.81978	105.038	0	0	954.567
AA_cxcl9	acute_myeloid	HLA-E	(Intercept)	11.4454	11.2311	11.6596	11.6236	104.891	0	0	953.701
AA_cxcl9	acute_myeloid	PHPT1	(Intercept)	8.96531	8.79728	9.13334	9.10014	104.759	0	0	952.921
AA_cxcl9	acute_myeloid	PNKD	(Intercept)	8.38008	8.2229	8.53727	8.35779	104.677	0	0	952.434
AA_cxcl9	acute_myeloid	PAPOLA	(Intercept)	8.76047	8.59615	8.92479	8.7043	104.677	0	0	952.433
AA_cxcl9	acute_myeloid	VPS29	(Intercept)	9.27842	9.10438	9.45247	9.38996	104.67	0	0	952.392
AA_cxcl9	acute_myeloid	RPL21	(Intercept)	12.8937	12.6517	13.1357	12.379	104.608	0	0	952.024
AA_cxcl9	acute_myeloid	DGUOK	(Intercept)	8.46006	8.30124	8.61888	8.54673	104.587	0	0	951.903
AA_cxcl9	acute_myeloid	TXN2	(Intercept)	8.49999	8.3403	8.65967	8.51204	104.511	0	0	951.451
AA_cxcl9	acute_myeloid	COPS6	(Intercept)	8.06766	7.91598	8.21933	8.00354	104.436	0	0	951.006
AA_cxcl9	acute_myeloid	SCNM1	(Intercept)	8.4303	8.27179	8.5888	8.42899	104.427	0	0	950.953
AA_cxcl9	acute_myeloid	BUD31	(Intercept)	8.56275	8.40166	8.72384	8.82135	104.368	0	0	950.604
AA_cxcl9	acute_myeloid	XRN2	(Intercept)	8.99904	8.82972	9.16836	8.85474	104.355	0	0	950.525
AA_cxcl9	acute_myeloid	RPS16	(Intercept)	12.6277	12.3897	12.8657	12.1919	104.165	0	0	949.399
AA_cxcl9	acute_myeloid	NDFIP1	(Intercept)	8.84813	8.68106	9.01519	8.8307	103.987	0	0	948.335
AA_cxcl9	acute_myeloid	HPS1	(Intercept)	8.34053	8.18302	8.49804	8.31011	103.967	0	0	948.216
AA_cxcl9	acute_myeloid	ATP5MD	(Intercept)	10.2978	10.1032	10.4923	10.5839	103.922	0	0	947.947
AA_cxcl9	acute_myeloid	RER1	(Intercept)	8.51196	8.35095	8.67298	8.50635	103.795	0	0	947.194
AA_cxcl9	acute_myeloid	CALM3	(Intercept)	9.47652	9.29725	9.65579	9.90164	103.788	0	0	947.151
AA_cxcl9	acute_myeloid	RAB1B	(Intercept)	8.56652	8.40429	8.72875	8.55959	103.676	0	0	946.48
AA_cxcl9	acute_myeloid	SCAND1	(Intercept)	10.2565	10.0623	10.4508	10.395	103.651	0	0	946.335
AA_cxcl9	acute_myeloid	RAN	(Intercept)	9.31537	9.13877	9.49197	9.45458	103.565	0	0	945.82
AA_cxcl9	acute_myeloid	ANXA11	(Intercept)	9.10497	8.93229	9.27765	9.01817	103.528	0	0	945.594
AA_cxcl9	acute_myeloid	PRPF40A	(Intercept)	8.32553	8.16722	8.48384	8.49053	103.256	0	0	943.966
AA_cxcl9	acute_myeloid	RTF2	(Intercept)	8.29944	8.14153	8.45735	8.24063	103.191	0	0	943.58
AA_cxcl9	acute_myeloid	EAPP	(Intercept)	8.00106	7.8488	8.15332	8.06618	103.178	0	0	943.499
AA_cxcl9	acute_myeloid	SPCS1	(Intercept)	9.45314	9.27318	9.63309	9.56304	103.14	0	0	943.273
AA_cxcl9	acute_myeloid	GSTK1	(Intercept)	10.2032	10.0089	10.3975	10.1381	103.08	0	0	942.913
AA_cxcl9	acute_myeloid	TOMM22	(Intercept)	9.05414	8.88164	9.22665	8.85416	103.051	0	0	942.737
AA_cxcl9	acute_myeloid	NDUFS3	(Intercept)	8.15716	8.00168	8.31264	8.25772	103.009	0	0	942.486
AA_cxcl9	acute_myeloid	CHCHD5	(Intercept)	8.73387	8.56723	8.90051	8.73126	102.903	0	0	941.848
AA_cxcl9	acute_myeloid	LSM8	(Intercept)	8.53164	8.36872	8.69456	8.54347	102.82	0	0	941.347
AA_cxcl9	acute_myeloid	RPS4X	(Intercept)	13.5368	13.2783	13.7954	12.6866	102.803	0	0	941.245
AA_cxcl9	acute_myeloid	PAK2	(Intercept)	9.40054	9.22081	9.58028	9.46266	102.689	0	0	940.56
AA_cxcl9	acute_myeloid	ADRM1	(Intercept)	8.54044	8.37696	8.70391	8.67528	102.575	0	0	939.872
AA_cxcl9	acute_myeloid	NDUFB6	(Intercept)	8.39981	8.23902	8.56061	8.49004	102.565	0	0	939.81
AA_cxcl9	acute_myeloid	RAB5C	(Intercept)	8.25018	8.09216	8.40819	8.3455	102.513	0	0	939.497
AA_cxcl9	acute_myeloid	ACTR2	(Intercept)	9.89962	9.70987	10.0894	9.92269	102.435	0	0	939.022
AA_cxcl9	acute_myeloid	ATP6AP2	(Intercept)	9.08925	8.91494	9.26356	8.8895	102.381	0	0	938.699
AA_cxcl9	acute_myeloid	S100A11	(Intercept)	13.0001	12.7506	13.2495	13.3198	102.321	0	0	938.337
AA_cxcl9	acute_myeloid	RPS6	(Intercept)	13.1953	12.9421	13.4486	12.5722	102.314	0	0	938.295
AA_cxcl9	acute_myeloid	PSMD7	(Intercept)	8.61693	8.45157	8.78229	8.77339	102.313	0	0	938.286
AA_cxcl9	acute_myeloid	HINT1	(Intercept)	11.0448	10.8328	11.2568	10.7186	102.307	0	0	938.253
AA_cxcl9	acute_myeloid	MRPL28	(Intercept)	8.15326	7.99637	8.31015	8.30779	102.035	0	0	936.604
AA_cxcl9	acute_myeloid	SUPT4H1	(Intercept)	9.32947	9.14989	9.50904	9.32008	102.005	0	0	936.419
AA_cxcl9	acute_myeloid	CWC15	(Intercept)	8.22906	8.07055	8.38758	8.33392	101.929	0	0	935.96
AA_cxcl9	acute_myeloid	PSMC5	(Intercept)	8.34948	8.18851	8.51045	8.46611	101.842	0	0	935.431
AA_cxcl9	acute_myeloid	FIBP	(Intercept)	8.25185	8.09276	8.41093	8.39611	101.841	0	0	935.427
AA_cxcl9	acute_myeloid	SON	(Intercept)	10.068	9.87387	10.2622	10.227	101.817	0	0	935.279
AA_cxcl9	acute_myeloid	THOC7	(Intercept)	8.21593	8.05727	8.37459	8.27091	101.673	0	0	934.403
AA_cxcl9	acute_myeloid	STX10	(Intercept)	9.52782	9.34368	9.71195	9.11722	101.594	0	0	933.92
AA_cxcl9	acute_myeloid	YWHAE	(Intercept)	8.85502	8.68354	9.02649	9.06687	101.389	0	0	932.671
AA_cxcl9	acute_myeloid	SRSF5	(Intercept)	10.2985	10.0989	10.498	10.0835	101.317	0	0	932.231
AA_cxcl9	acute_myeloid	TGOLN2	(Intercept)	9.10504	8.92849	9.2816	9.12206	101.256	0	0	931.86
AA_cxcl9	acute_myeloid	GTF2A2	(Intercept)	8.78857	8.61802	8.95912	8.57275	101.178	0	0	931.38
AA_cxcl9	acute_myeloid	POLR1D	(Intercept)	9.45421	9.27055	9.63786	9.15043	101.073	0	0	930.74
AA_cxcl9	acute_myeloid	SYF2	(Intercept)	9.17485	8.9963	9.35339	9.21311	100.895	0	0	929.648
AA_cxcl9	acute_myeloid	WAS	(Intercept)	9.57343	9.38702	9.75984	9.71279	100.836	0	0	929.285
AA_cxcl9	acute_myeloid	IQGAP1	(Intercept)	10.07	9.87371	10.2662	10.1188	100.747	0	0	928.74
AA_cxcl9	acute_myeloid	IDH3B	(Intercept)	7.80485	7.6527	7.957	7.79222	100.718	0	0	928.562
AA_cxcl9	acute_myeloid	HCST	(Intercept)	11.1079	10.8909	11.3248	11.205	100.523	0	0	927.362
AA_cxcl9	acute_myeloid	ENSA	(Intercept)	8.47137	8.30561	8.63713	8.57995	100.342	0	0	926.249
AA_cxcl9	acute_myeloid	SNRPA	(Intercept)	8.1213	7.96234	8.28025	8.19997	100.316	0	0	926.091
AA_cxcl9	acute_myeloid	EIF1	(Intercept)	13.4346	13.1715	13.6976	12.6461	100.287	0	0	925.909
AA_cxcl9	acute_myeloid	ARL6IP5	(Intercept)	9.64529	9.45643	9.83415	9.5914	100.273	0	0	925.822
AA_cxcl9	acute_myeloid	TCEA1	(Intercept)	9.01539	8.83879	9.192	8.92072	100.231	0	0	925.565
AA_cxcl9	acute_myeloid	SYK	(Intercept)	9.00282	8.82631	9.17933	9.07672	100.144	0	0	925.027
AA_cxcl9	acute_myeloid	TALDO1	(Intercept)	11.3559	11.1332	11.5787	11.1766	100.093	0	0	924.713
AA_cxcl9	acute_myeloid	COX7A2L	(Intercept)	9.68243	9.49225	9.87262	9.26598	99.9601	0	0	923.891
AA_cxcl9	acute_myeloid	ENO1	(Intercept)	10.9361	10.7212	11.1509	11.0906	99.9366	0	0	923.746
AA_cxcl9	acute_myeloid	UBB	(Intercept)	10.3013	10.0988	10.5037	10.3249	99.9104	0	0	923.583
AA_cxcl9	acute_myeloid	MALAT1	(Intercept)	14.5577	14.2716	14.8438	14.6513	99.9102	0	0	923.582
AA_cxcl9	acute_myeloid	RPL22L1	(Intercept)	9.47532	9.28884	9.6618	9.32173	99.7633	0	0	922.673
AA_cxcl9	acute_myeloid	RGS10	(Intercept)	9.57405	9.38549	9.76261	9.56176	99.6929	0	0	922.236
AA_cxcl9	acute_myeloid	ARGLU1	(Intercept)	9.08803	8.90896	9.26709	8.94251	99.6499	0	0	921.969
AA_cxcl9	acute_myeloid	EWSR1	(Intercept)	8.45714	8.2904	8.62387	8.66305	99.5897	0	0	921.596
AA_cxcl9	acute_myeloid	ACP1	(Intercept)	7.90693	7.75102	8.06285	7.85817	99.5709	0	0	921.479
AA_cxcl9	acute_myeloid	SNRPE	(Intercept)	8.50925	8.34141	8.67709	8.59777	99.542	0	0	921.299
AA_cxcl9	acute_myeloid	LIMD2	(Intercept)	10.7084	10.4972	10.9197	10.5715	99.5293	0	0	921.22
AA_cxcl9	acute_myeloid	MRPL55	(Intercept)	7.95092	7.79402	8.10782	7.8008	99.4967	0	0	921.018
AA_cxcl9	acute_myeloid	SRSF11	(Intercept)	8.5802	8.41083	8.74957	8.62199	99.4664	0	0	920.83
AA_cxcl9	acute_myeloid	GTF3C6	(Intercept)	8.25405	8.0911	8.417	8.56914	99.4557	0	0	920.763
AA_cxcl9	acute_myeloid	MBNL1	(Intercept)	9.30377	9.11994	9.48761	9.26051	99.3671	0	0	920.212
AA_cxcl9	acute_myeloid	MYL12A	(Intercept)	11.1216	10.9016	11.3415	11.5819	99.296	0	0	919.769
AA_cxcl9	acute_myeloid	SRRM2	(Intercept)	9.53869	9.35002	9.72737	9.4796	99.2623	0	0	919.56
AA_cxcl9	acute_myeloid	RBM25	(Intercept)	8.60108	8.43091	8.77126	8.69288	99.239	0	0	919.415
AA_cxcl9	acute_myeloid	TMEM208	(Intercept)	8.06163	7.90172	8.22154	8.13911	98.9835	0	0	917.822
AA_cxcl9	acute_myeloid	SLC25A3	(Intercept)	10.6397	10.4285	10.8508	10.2961	98.945	0	0	917.581
AA_cxcl9	acute_myeloid	FGR	(Intercept)	10.2668	10.0631	10.4706	10.3058	98.9435	0	0	917.571
AA_cxcl9	acute_myeloid	COMMD9	(Intercept)	8.28114	8.11673	8.44555	8.2321	98.8956	0	0	917.272
AA_cxcl9	acute_myeloid	PYURF	(Intercept)	8.73846	8.56497	8.91195	8.50424	98.8942	0	0	917.263
AA_cxcl9	acute_myeloid	TMEM50A	(Intercept)	9.36831	9.18224	9.55437	9.59982	98.8583	0	0	917.039
AA_cxcl9	acute_myeloid	PCBP2	(Intercept)	11.4534	11.2252	11.6815	10.9157	98.5777	0	0	915.282
AA_cxcl9	acute_myeloid	PGAM1	(Intercept)	10.1547	9.95233	10.357	10.1158	98.5315	0	0	914.993
AA_cxcl9	acute_myeloid	NPC2	(Intercept)	11.2995	11.0743	11.5247	11.2825	98.5201	0	0	914.922
AA_cxcl9	acute_myeloid	ARHGEF1	(Intercept)	8.8368	8.66046	9.01314	8.74261	98.3918	0	0	914.116
AA_cxcl9	acute_myeloid	RAB31	(Intercept)	9.8048	9.60893	10.0007	9.58283	98.2857	0	0	913.45
AA_cxcl9	acute_myeloid	BANF1	(Intercept)	9.22599	9.04157	9.41042	9.2162	98.2217	0	0	913.047
AA_cxcl9	acute_myeloid	BAX	(Intercept)	9.43603	9.24704	9.62502	9.63183	98.0293	0	0	911.836
AA_cxcl9	acute_myeloid	TIMM8B	(Intercept)	9.0113	8.83081	9.19179	9.17346	98.0276	0	0	911.825
AA_cxcl9	acute_myeloid	TAPBP	(Intercept)	9.21333	9.02873	9.39794	9.5032	97.9887	0	0	911.58
AA_cxcl9	acute_myeloid	EIF3D	(Intercept)	8.93594	8.75679	9.11509	8.68276	97.9341	0	0	911.236
AA_cxcl9	acute_myeloid	PSMB2	(Intercept)	8.68488	8.51069	8.85907	8.97073	97.8948	0	0	910.988
AA_cxcl9	acute_myeloid	RASGRP2	(Intercept)	8.69393	8.51954	8.86832	8.97359	97.8841	0	0	910.92
AA_cxcl9	acute_myeloid	TKT	(Intercept)	11.4917	11.2609	11.7226	11.0961	97.7232	0	0	909.904
AA_cxcl9	acute_myeloid	MRPL52	(Intercept)	9.38544	9.19684	9.57404	9.46874	97.7061	0	0	909.796
AA_cxcl9	acute_myeloid	RPS20	(Intercept)	9.82768	9.63012	10.0252	9.91922	97.6709	0	0	909.573
AA_cxcl9	acute_myeloid	M6PR	(Intercept)	8.86335	8.68512	9.04157	8.8372	97.6436	0	0	909.401
AA_cxcl9	acute_myeloid	SCP2	(Intercept)	8.4218	8.25227	8.59134	8.48151	97.5344	0	0	908.71
AA_cxcl9	acute_myeloid	POLR2E	(Intercept)	9.08218	8.89931	9.26505	8.9635	97.5112	0	0	908.563
AA_cxcl9	acute_myeloid	CAPNS1	(Intercept)	9.21173	9.026	9.39747	9.53291	97.3798	0	0	907.73
AA_cxcl9	acute_myeloid	POMP	(Intercept)	10.0065	9.80458	10.2083	10.3869	97.3191	0	0	907.346
AA_cxcl9	acute_myeloid	ATRAID	(Intercept)	8.55024	8.37758	8.7229	8.44968	97.2299	0	0	906.779
AA_cxcl9	acute_myeloid	ILF2	(Intercept)	8.18501	8.01972	8.3503	8.15444	97.2284	0	0	906.77
AA_cxcl9	acute_myeloid	SSNA1	(Intercept)	8.87199	8.69278	9.05119	8.63114	97.2042	0	0	906.616
AA_cxcl9	acute_myeloid	U2SURP	(Intercept)	8.11335	7.9494	8.27731	8.32573	97.161	0	0	906.342
AA_cxcl9	acute_myeloid	RPN1	(Intercept)	8.90655	8.72652	9.08657	8.90849	97.1389	0	0	906.201
AA_cxcl9	acute_myeloid	HNRNPUL1	(Intercept)	8.4307	8.26016	8.60124	8.38943	97.0613	0	0	905.708
AA_cxcl9	acute_myeloid	HSBP1	(Intercept)	9.73545	9.53833	9.93257	9.98678	96.9703	0	0	905.129
AA_cxcl9	acute_myeloid	PSMB4	(Intercept)	8.74165	8.56449	8.91882	8.64922	96.881	0	0	904.56
AA_cxcl9	acute_myeloid	FUNDC2	(Intercept)	8.55245	8.37909	8.7258	8.39523	96.8671	0	0	904.472
AA_cxcl9	acute_myeloid	SPCS3	(Intercept)	8.69241	8.5161	8.86873	8.92006	96.7993	0	0	904.039
AA_cxcl9	acute_myeloid	NSA2	(Intercept)	9.2658	9.07781	9.45378	9.10154	96.7752	0	0	903.886
AA_cxcl9	acute_myeloid	C1orf43	(Intercept)	8.56625	8.39232	8.74019	8.53317	96.6982	0	0	903.395
AA_cxcl9	acute_myeloid	VDAC2	(Intercept)	9.13729	8.95158	9.323	8.968	96.603	0	0	902.786
AA_cxcl9	acute_myeloid	RALY	(Intercept)	8.83999	8.66023	9.01976	8.83313	96.5503	0	0	902.45
AA_cxcl9	acute_myeloid	ATP6V0E1	(Intercept)	10.4453	10.2325	10.658	10.7104	96.4046	0	0	901.517
AA_cxcl9	acute_myeloid	RPL23	(Intercept)	11.3277	11.0969	11.5586	10.8152	96.3592	0	0	901.227
AA_cxcl9	acute_myeloid	POLE4	(Intercept)	9.68286	9.48531	9.88041	9.21636	96.2361	0	0	900.438
AA_ebv_ea_d	acute_myeloid	RPS15	(Intercept)	13.8801	13.7638	13.9964	13.7946	234.332	0	0	1439.07
AA_ebv_ea_d	acute_myeloid	OAZ1	(Intercept)	13.1897	13.0778	13.3017	13.0868	231.361	0	0	1431.92
AA_ebv_ea_d	acute_myeloid	COX6B1	(Intercept)	11.5908	11.4916	11.6899	11.6667	229.452	0	0	1427.26
AA_ebv_ea_d	acute_myeloid	EDF1	(Intercept)	10.5326	10.4389	10.6264	10.4637	220.557	0	0	1404.86
AA_ebv_ea_d	acute_myeloid	TMSB10	(Intercept)	15.3538	15.2113	15.4964	15.5838	211.433	0	0	1380.64
AA_ebv_ea_d	acute_myeloid	FAU	(Intercept)	13.8878	13.7585	14.0171	13.5564	210.947	0	0	1379.31
AA_ebv_ea_d	acute_myeloid	ACTB	(Intercept)	15.6228	15.4767	15.7689	15.5152	209.95	0	0	1376.58
AA_ebv_ea_d	acute_myeloid	COX7C	(Intercept)	11.7288	11.619	11.8387	11.6056	209.65	0	0	1375.75
AA_ebv_ea_d	acute_myeloid	MYL6	(Intercept)	13.0371	12.9148	13.1594	13.071	209.298	0	0	1374.78
AA_ebv_ea_d	acute_myeloid	SRP14	(Intercept)	10.9672	10.8628	11.0716	11.0357	206.263	0	0	1366.32
AA_ebv_ea_d	acute_myeloid	YWHAB	(Intercept)	11.1976	11.086	11.3092	11.1941	197.026	0	0	1339.58
AA_ebv_ea_d	acute_myeloid	CFL1	(Intercept)	13.1337	13.0027	13.2648	13.2372	196.789	0	0	1338.87
AA_ebv_ea_d	acute_myeloid	RPL41	(Intercept)	15.3038	15.1501	15.4575	15.0442	195.516	0	0	1335.06
AA_ebv_ea_d	acute_myeloid	WDR83OS	(Intercept)	10.4644	10.3592	10.5695	10.4193	195.366	0	0	1334.61
AA_ebv_ea_d	acute_myeloid	UBA52	(Intercept)	12.9699	12.8385	13.1012	12.7394	193.838	0	0	1329.99
AA_ebv_ea_d	acute_myeloid	RPS9	(Intercept)	13.7096	13.5698	13.8494	13.5143	192.509	0	0	1325.94
AA_ebv_ea_d	acute_myeloid	ARPC3	(Intercept)	12.3108	12.1852	12.4364	12.0493	192.427	0	0	1325.69
AA_ebv_ea_d	acute_myeloid	COX4I1	(Intercept)	12.5806	12.4521	12.7091	12.3092	192.227	0	0	1325.07
AA_ebv_ea_d	acute_myeloid	RPL28	(Intercept)	14.4224	14.2746	14.5702	14.6719	191.583	0	0	1323.09
AA_ebv_ea_d	acute_myeloid	SERF2	(Intercept)	13.4249	13.285	13.5648	13.5762	188.398	0	0	1313.18
AA_ebv_ea_d	acute_myeloid	ATP6V0B	(Intercept)	11.2042	11.0871	11.3214	11.1124	187.84	0	0	1311.42
AA_ebv_ea_d	acute_myeloid	TMSB4X	(Intercept)	15.3687	15.2077	15.5296	15.1945	187.485	0	0	1310.3
AA_ebv_ea_d	acute_myeloid	GNG5	(Intercept)	11.3012	11.1823	11.4201	11.4059	186.586	0	0	1307.45
AA_ebv_ea_d	acute_myeloid	CHCHD2	(Intercept)	11.3364	11.2163	11.4565	11.1445	185.339	0	0	1303.46
AA_ebv_ea_d	acute_myeloid	AP2S1	(Intercept)	10.9948	10.8781	11.1115	10.9212	185.04	0	0	1302.5
AA_ebv_ea_d	acute_myeloid	ATP5MG	(Intercept)	12.1279	11.9986	12.2571	11.9239	184.24	0	0	1299.93
AA_ebv_ea_d	acute_myeloid	CAPZB	(Intercept)	10.6203	10.5069	10.7337	10.5143	183.901	0	0	1298.83
AA_ebv_ea_d	acute_myeloid	RPL36AL	(Intercept)	11.5402	11.4164	11.664	11.3741	183.039	0	0	1296.03
AA_ebv_ea_d	acute_myeloid	S100A4	(Intercept)	14.8465	14.6845	15.0085	14.9086	179.961	0	0	1285.91
AA_ebv_ea_d	acute_myeloid	COX5B	(Intercept)	11.4419	11.3168	11.5671	11.5576	179.538	0	0	1284.51
AA_ebv_ea_d	acute_myeloid	S100A6	(Intercept)	15.0211	14.8565	15.1857	15.067	179.215	0	0	1283.43
AA_ebv_ea_d	acute_myeloid	SH3BGRL3	(Intercept)	14.0402	13.8863	14.1941	13.9894	179.098	0	0	1283.04
AA_ebv_ea_d	acute_myeloid	TRAPPC1	(Intercept)	9.9963	9.88666	10.1059	10.1821	179.012	0	0	1282.75
AA_ebv_ea_d	acute_myeloid	NDUFB10	(Intercept)	9.78867	9.68119	9.89614	9.65262	178.827	0	0	1282.13
AA_ebv_ea_d	acute_myeloid	ARPC2	(Intercept)	11.854	11.7232	11.9847	11.6115	178.059	0	0	1279.56
AA_ebv_ea_d	acute_myeloid	FTL	(Intercept)	16.2388	16.0584	16.4191	16.1634	176.82	0	0	1275.37
AA_ebv_ea_d	acute_myeloid	RHOA	(Intercept)	11.9366	11.804	12.0692	11.7443	176.727	0	0	1275.06
AA_ebv_ea_d	acute_myeloid	ANAPC11	(Intercept)	10.1589	10.0458	10.272	9.97764	176.357	0	0	1273.8
AA_ebv_ea_d	acute_myeloid	H3F3A	(Intercept)	13.2365	13.0889	13.384	12.8242	176.142	0	0	1273.07
AA_ebv_ea_d	acute_myeloid	RPL11	(Intercept)	14.0912	13.9341	14.2484	13.7005	176.045	0	0	1272.74
AA_ebv_ea_d	acute_myeloid	ELOB	(Intercept)	11.6867	11.5559	11.8175	11.6475	175.441	0	0	1270.68
AA_ebv_ea_d	acute_myeloid	PFN1	(Intercept)	13.741	13.5868	13.8952	13.4757	174.944	0	0	1268.97
AA_ebv_ea_d	acute_myeloid	TPI1	(Intercept)	11.162	11.0366	11.2874	10.9617	174.767	0	0	1268.36
AA_ebv_ea_d	acute_myeloid	GMFG	(Intercept)	11.3475	11.2198	11.4753	11.3369	174.407	0	0	1267.12
AA_ebv_ea_d	acute_myeloid	PFDN5	(Intercept)	12.9786	12.8319	13.1253	12.5687	173.751	0	0	1264.86
AA_ebv_ea_d	acute_myeloid	NDUFB11	(Intercept)	10.4902	10.3716	10.6087	10.4884	173.676	0	0	1264.6
AA_ebv_ea_d	acute_myeloid	COX8A	(Intercept)	11.4798	11.3496	11.6099	11.5498	173.161	0	0	1262.81
AA_ebv_ea_d	acute_myeloid	PTMA	(Intercept)	13.5602	13.4059	13.7145	13.3397	172.557	0	0	1260.71
AA_ebv_ea_d	acute_myeloid	NDUFB4	(Intercept)	9.58431	9.47468	9.69393	9.61711	171.658	0	0	1257.56
AA_ebv_ea_d	acute_myeloid	RPL29	(Intercept)	13.7119	13.5547	13.8691	13.2597	171.248	0	0	1256.12
AA_ebv_ea_d	acute_myeloid	ATP5MC2	(Intercept)	12.3599	12.2177	12.502	12.0872	170.679	0	0	1254.12
AA_ebv_ea_d	acute_myeloid	LAPTM5	(Intercept)	11.755	11.619	11.891	11.7322	169.674	0	0	1250.55
AA_ebv_ea_d	acute_myeloid	RPS12	(Intercept)	14.478	14.3091	14.6469	14.1038	168.298	0	0	1245.64
AA_ebv_ea_d	acute_myeloid	RPL19	(Intercept)	14.2318	14.065	14.3986	13.7974	167.524	0	0	1242.85
AA_ebv_ea_d	acute_myeloid	RHOG	(Intercept)	10.8478	10.7196	10.976	10.9069	166.134	0	0	1237.81
AA_ebv_ea_d	acute_myeloid	C19orf53	(Intercept)	9.75255	9.63726	9.86784	9.63288	166.088	0	0	1237.64
AA_ebv_ea_d	acute_myeloid	RPS25	(Intercept)	12.926	12.773	13.079	12.6502	165.865	0	0	1236.82
AA_ebv_ea_d	acute_myeloid	PSMA7	(Intercept)	10.7391	10.6114	10.8669	10.8086	165.043	0	0	1233.81
AA_ebv_ea_d	acute_myeloid	EIF3G	(Intercept)	10.1598	10.0384	10.2812	10.1003	164.301	0	0	1231.08
AA_ebv_ea_d	acute_myeloid	RPL30	(Intercept)	14.2537	14.0813	14.4262	13.7825	162.319	0	0	1223.71
AA_ebv_ea_d	acute_myeloid	RPL32	(Intercept)	14.3622	14.1882	14.5361	13.9857	162.118	0	0	1222.96
AA_ebv_ea_d	acute_myeloid	EEF1D	(Intercept)	11.9415	11.7962	12.0868	11.589	161.338	0	0	1220.03
AA_ebv_ea_d	acute_myeloid	ARHGDIB	(Intercept)	11.8171	11.6728	11.9615	11.7631	160.719	0	0	1217.69
AA_ebv_ea_d	acute_myeloid	RPL35	(Intercept)	12.657	12.502	12.8119	12.6547	160.411	0	0	1216.52
AA_ebv_ea_d	acute_myeloid	RPL18A	(Intercept)	13.9971	13.8245	14.1696	13.541	159.271	0	0	1212.18
AA_ebv_ea_d	acute_myeloid	PRR13	(Intercept)	10.7542	10.6213	10.8871	10.8105	158.873	0	0	1210.66
AA_ebv_ea_d	acute_myeloid	TMEM258	(Intercept)	10.5049	10.3745	10.6352	10.5386	158.248	0	0	1208.26
AA_ebv_ea_d	acute_myeloid	HMGB1	(Intercept)	10.9466	10.8104	11.0829	10.8265	157.746	0	0	1206.32
AA_ebv_ea_d	acute_myeloid	RPL36	(Intercept)	13.1821	13.0178	13.3464	13.2107	157.55	0	0	1205.56
AA_ebv_ea_d	acute_myeloid	NDUFA4	(Intercept)	10.8806	10.7447	11.0165	10.902	157.2	0	0	1204.21
AA_ebv_ea_d	acute_myeloid	EIF3K	(Intercept)	11.5618	11.4172	11.7065	11.2176	156.937	0	0	1203.18
AA_ebv_ea_d	acute_myeloid	OTUB1	(Intercept)	9.09288	8.97899	9.20678	9.16572	156.755	0	0	1202.48
AA_ebv_ea_d	acute_myeloid	MORF4L1	(Intercept)	9.66121	9.53996	9.78246	9.51475	156.446	0	0	1201.27
AA_ebv_ea_d	acute_myeloid	TYROBP	(Intercept)	14.0582	13.8816	14.2349	13.8601	156.256	0	0	1200.53
AA_ebv_ea_d	acute_myeloid	UQCRH	(Intercept)	11.0037	10.8648	11.1425	10.8852	155.571	0	0	1197.84
AA_ebv_ea_d	acute_myeloid	COX7A2	(Intercept)	10.6902	10.555	10.8253	10.6623	155.29	0	0	1196.74
AA_ebv_ea_d	acute_myeloid	CLIC1	(Intercept)	11.8042	11.6546	11.9538	11.9151	154.927	0	0	1195.31
AA_ebv_ea_d	acute_myeloid	ATP5PF	(Intercept)	9.90967	9.78397	10.0354	9.83787	154.794	0	0	1194.79
AA_ebv_ea_d	acute_myeloid	SELENOH	(Intercept)	10.2032	10.0734	10.3329	10.1361	154.365	0	0	1193.09
AA_ebv_ea_d	acute_myeloid	FXYD5	(Intercept)	11.6049	11.4569	11.7529	11.3534	153.964	0	0	1191.5
AA_ebv_ea_d	acute_myeloid	UQCR10	(Intercept)	10.5866	10.4511	10.7221	10.7802	153.374	0	0	1189.15
AA_ebv_ea_d	acute_myeloid	RPL31	(Intercept)	11.6711	11.5215	11.8206	11.3982	153.234	0	0	1188.59
AA_ebv_ea_d	acute_myeloid	PYCARD	(Intercept)	11.4489	11.3019	11.5958	11.4835	152.955	0	0	1187.48
AA_ebv_ea_d	acute_myeloid	PSMB1	(Intercept)	9.80779	9.68153	9.93406	9.85952	152.511	0	0	1185.7
AA_ebv_ea_d	acute_myeloid	PPP1CA	(Intercept)	10.4772	10.342	10.6124	10.1935	152.138	0	0	1184.2
AA_ebv_ea_d	acute_myeloid	NDUFB2	(Intercept)	10.5657	10.4288	10.7026	10.5683	151.518	0	0	1181.7
AA_ebv_ea_d	acute_myeloid	ATP5MF	(Intercept)	10.7751	10.6352	10.915	10.9024	151.201	0	0	1180.42
AA_ebv_ea_d	acute_myeloid	RPL27	(Intercept)	12.4375	12.2758	12.5992	12.0323	151.024	0	0	1179.7
AA_ebv_ea_d	acute_myeloid	ATP5F1E	(Intercept)	13.4433	13.2681	13.6186	13.3136	150.612	0	0	1178.02
AA_ebv_ea_d	acute_myeloid	RPL24	(Intercept)	12.8336	12.6663	13.001	12.3467	150.592	0	0	1177.94
AA_ebv_ea_d	acute_myeloid	SNRPD2	(Intercept)	10.4635	10.3265	10.6004	10.3473	150.042	0	0	1175.7
AA_ebv_ea_d	acute_myeloid	COX6A1	(Intercept)	11.0813	10.9359	11.2266	11.1207	149.734	0	0	1174.44
AA_ebv_ea_d	acute_myeloid	RPL35A	(Intercept)	13.5974	13.4186	13.7763	13.1124	149.297	0	0	1172.65
AA_ebv_ea_d	acute_myeloid	CORO1A	(Intercept)	11.7783	11.623	11.9336	11.7306	148.897	0	0	1171
AA_ebv_ea_d	acute_myeloid	GSTP1	(Intercept)	12.4431	12.2785	12.6078	12.0926	148.378	0	0	1168.86
AA_ebv_ea_d	acute_myeloid	SSR4	(Intercept)	10.4581	10.3196	10.5965	10.6566	148.267	0	0	1168.4
AA_ebv_ea_d	acute_myeloid	RPL18	(Intercept)	13.5908	13.4105	13.771	13.1008	148.062	0	0	1167.55
AA_ebv_ea_d	acute_myeloid	UQCRB	(Intercept)	11.1202	10.9723	11.268	10.9788	147.68	0	0	1165.96
AA_ebv_ea_d	acute_myeloid	SEC61B	(Intercept)	10.5698	10.4291	10.7105	10.6325	147.524	0	0	1165.31
AA_ebv_ea_d	acute_myeloid	LAMTOR2	(Intercept)	9.60732	9.47942	9.73522	9.62077	147.483	0	0	1165.14
AA_ebv_ea_d	acute_myeloid	MYL12B	(Intercept)	10.8374	10.6931	10.9817	11.0154	147.447	0	0	1164.99
AA_ebv_ea_d	acute_myeloid	SF3B5	(Intercept)	10.1568	10.0216	10.2921	9.84934	147.445	0	0	1164.98
AA_ebv_ea_d	acute_myeloid	FKBP1A	(Intercept)	10.9443	10.7983	11.0902	10.6144	147.228	0	0	1164.08
AA_ebv_ea_d	acute_myeloid	RPS13	(Intercept)	14.3093	14.1174	14.5012	13.7987	146.418	0	0	1160.69
AA_ebv_ea_d	acute_myeloid	NDUFS7	(Intercept)	9.56554	9.43683	9.69425	9.6294	145.92	0	0	1158.6
AA_ebv_ea_d	acute_myeloid	ZNHIT1	(Intercept)	9.36089	9.23489	9.48688	9.43776	145.878	0	0	1158.42
AA_ebv_ea_d	acute_myeloid	PSMB6	(Intercept)	9.63811	9.5077	9.76851	9.7144	145.113	0	0	1155.18
AA_ebv_ea_d	acute_myeloid	COX6C	(Intercept)	10.7699	10.6239	10.9158	10.9834	144.893	0	0	1154.25
AA_ebv_ea_d	acute_myeloid	RPL14	(Intercept)	12.9256	12.75	13.1013	12.4989	144.493	0	0	1152.55
AA_ebv_ea_d	acute_myeloid	VAMP8	(Intercept)	10.9881	10.8381	11.1381	11.0523	143.822	0	0	1149.68
AA_ebv_ea_d	acute_myeloid	KRTCAP2	(Intercept)	9.72392	9.59117	9.85668	9.88416	143.81	0	0	1149.63
AA_ebv_ea_d	acute_myeloid	RPLP1	(Intercept)	15.4917	15.2801	15.7032	14.7878	143.783	0	0	1149.52
AA_ebv_ea_d	acute_myeloid	NDUFA2	(Intercept)	9.82366	9.68945	9.95786	9.80968	143.723	0	0	1149.26
AA_ebv_ea_d	acute_myeloid	LSM7	(Intercept)	9.88351	9.74847	10.0186	9.85131	143.698	0	0	1149.15
AA_ebv_ea_d	acute_myeloid	GPSM3	(Intercept)	10.8648	10.7164	11.0133	10.5762	143.697	0	0	1149.15
AA_ebv_ea_d	acute_myeloid	AURKAIP1	(Intercept)	9.71481	9.5819	9.84772	9.60252	143.513	0	0	1148.36
AA_ebv_ea_d	acute_myeloid	RPL12	(Intercept)	13.7138	13.5257	13.9019	13.3655	143.148	0	0	1146.79
AA_ebv_ea_d	acute_myeloid	ENY2	(Intercept)	9.68631	9.55334	9.81929	9.71506	143.02	0	0	1146.24
AA_ebv_ea_d	acute_myeloid	RPLP2	(Intercept)	13.3299	13.1462	13.5136	13.0227	142.474	0	0	1143.89
AA_ebv_ea_d	acute_myeloid	TPM3	(Intercept)	11.4499	11.2919	11.6078	11.6702	142.348	0	0	1143.34
AA_ebv_ea_d	acute_myeloid	RPS24	(Intercept)	14.3154	14.1175	14.5134	13.7791	142	0	0	1141.83
AA_ebv_ea_d	acute_myeloid	RPS28	(Intercept)	14.3496	14.1507	14.5485	14.0645	141.646	0	0	1140.29
AA_ebv_ea_d	acute_myeloid	AP2M1	(Intercept)	9.26347	9.13505	9.39189	9.2344	141.631	0	0	1140.23
AA_ebv_ea_d	acute_myeloid	EID1	(Intercept)	9.7463	9.61118	9.88142	9.77194	141.622	0	0	1140.19
AA_ebv_ea_d	acute_myeloid	DCTN3	(Intercept)	9.02697	8.90132	9.15261	8.92613	141.064	0	0	1137.75
AA_ebv_ea_d	acute_myeloid	HNRNPA2B1	(Intercept)	10.8306	10.6795	10.9817	10.9132	140.761	0	0	1136.43
AA_ebv_ea_d	acute_myeloid	NEDD8	(Intercept)	9.89247	9.75432	10.0306	9.82178	140.594	0	0	1135.7
AA_ebv_ea_d	acute_myeloid	DAZAP2	(Intercept)	10.7409	10.5909	10.8909	10.6305	140.591	0	0	1135.68
AA_ebv_ea_d	acute_myeloid	NDUFA1	(Intercept)	10.868	10.716	11.02	10.9777	140.4	0	0	1134.84
AA_ebv_ea_d	acute_myeloid	NDUFB7	(Intercept)	9.93569	9.79648	10.0749	10.0034	140.141	0	0	1133.71
AA_ebv_ea_d	acute_myeloid	RPS19	(Intercept)	14.0921	13.8943	14.2899	13.9142	139.869	0	0	1132.51
AA_ebv_ea_d	acute_myeloid	ATP6V1F	(Intercept)	10.4753	10.328	10.6226	10.4206	139.646	0	0	1131.52
AA_ebv_ea_d	acute_myeloid	MRPS21	(Intercept)	9.25902	9.12877	9.38927	9.28567	139.573	0	0	1131.2
AA_ebv_ea_d	acute_myeloid	PPIA	(Intercept)	12.1141	11.9437	12.2846	12.1844	139.569	0	0	1131.18
AA_ebv_ea_d	acute_myeloid	RAB7A	(Intercept)	9.32992	9.19866	9.46119	9.37943	139.552	0	0	1131.11
AA_ebv_ea_d	acute_myeloid	TBCA	(Intercept)	9.81869	9.6802	9.95718	9.75684	139.199	0	0	1129.55
AA_ebv_ea_d	acute_myeloid	UXT	(Intercept)	9.98295	9.84166	10.1242	9.60984	138.729	0	0	1127.46
AA_ebv_ea_d	acute_myeloid	GABARAP	(Intercept)	12.6831	12.5033	12.8628	12.2393	138.541	0	0	1126.62
AA_ebv_ea_d	acute_myeloid	GUK1	(Intercept)	10.4022	10.2548	10.5497	10.2454	138.523	0	0	1126.54
AA_ebv_ea_d	acute_myeloid	SSR2	(Intercept)	9.89601	9.75571	10.0363	9.62727	138.482	0	0	1126.36
AA_ebv_ea_d	acute_myeloid	RPS15A	(Intercept)	14.101	13.9003	14.3016	13.5277	137.971	0	0	1124.07
AA_ebv_ea_d	acute_myeloid	SUMO2	(Intercept)	10.7093	10.556	10.8627	10.6178	137.109	0	0	1120.2
AA_ebv_ea_d	acute_myeloid	OST4	(Intercept)	11.1149	10.9556	11.2741	10.8376	137.047	0	0	1119.92
AA_ebv_ea_d	acute_myeloid	RPL37	(Intercept)	13.5767	13.382	13.7714	13.3894	136.913	0	0	1119.32
AA_ebv_ea_d	acute_myeloid	VPS28	(Intercept)	9.68853	9.54865	9.82841	9.5522	135.992	0	0	1115.15
AA_ebv_ea_d	acute_myeloid	ARF1	(Intercept)	10.0347	9.88932	10.18	10.0582	135.541	0	0	1113.09
AA_ebv_ea_d	acute_myeloid	CAP1	(Intercept)	10.4139	10.2629	10.5649	10.4075	135.395	0	0	1112.42
AA_ebv_ea_d	acute_myeloid	UBL5	(Intercept)	11.165	11.0027	11.3274	11.1167	135.039	0	0	1110.8
AA_ebv_ea_d	acute_myeloid	PARVG	(Intercept)	9.44918	9.31172	9.58663	9.32037	134.971	0	0	1110.49
AA_ebv_ea_d	acute_myeloid	TRMT112	(Intercept)	9.52903	9.39022	9.66783	9.62396	134.787	0	0	1109.64
AA_ebv_ea_d	acute_myeloid	RPL13	(Intercept)	14.567	14.3546	14.7794	13.9502	134.664	0	0	1109.08
AA_ebv_ea_d	acute_myeloid	UBE2I	(Intercept)	9.2346	9.09994	9.36926	9.12747	134.643	0	0	1108.98
AA_ebv_ea_d	acute_myeloid	SAP18	(Intercept)	9.7534	9.61114	9.89566	9.93364	134.613	0	0	1108.84
AA_ebv_ea_d	acute_myeloid	ARHGDIA	(Intercept)	9.8416	9.69768	9.98551	9.9176	134.269	0	0	1107.26
AA_ebv_ea_d	acute_myeloid	RPL8	(Intercept)	13.6761	13.4754	13.8769	13.147	133.741	0	0	1104.82
AA_ebv_ea_d	acute_myeloid	ARF5	(Intercept)	10.4264	10.2732	10.5797	10.0715	133.594	0	0	1104.15
AA_ebv_ea_d	acute_myeloid	UBE2D3	(Intercept)	10.1803	10.0306	10.33	10.1314	133.526	0	0	1103.83
AA_ebv_ea_d	acute_myeloid	UQCRQ	(Intercept)	10.5007	10.3463	10.6552	10.5514	133.46	0	0	1103.52
AA_ebv_ea_d	acute_myeloid	CNPY3	(Intercept)	10.4302	10.2763	10.5841	10.2421	133.058	0	0	1101.65
AA_ebv_ea_d	acute_myeloid	ATP5IF1	(Intercept)	9.5734	9.43202	9.71478	9.78891	132.954	0	0	1101.17
AA_ebv_ea_d	acute_myeloid	SNRPD3	(Intercept)	9.00907	8.8758	9.14235	9.16876	132.722	0	0	1100.09
AA_ebv_ea_d	acute_myeloid	TMEM147	(Intercept)	8.76538	8.6356	8.89516	8.58553	132.61	0	0	1099.57
AA_ebv_ea_d	acute_myeloid	RWDD1	(Intercept)	9.01327	8.8798	9.14673	8.96536	132.594	0	0	1099.49
AA_ebv_ea_d	acute_myeloid	UQCRC1	(Intercept)	9.48004	9.33959	9.62048	9.41263	132.528	0	0	1099.19
AA_ebv_ea_d	acute_myeloid	RPS3	(Intercept)	13.5741	13.373	13.7753	12.9943	132.48	0	0	1098.96
AA_ebv_ea_d	acute_myeloid	MRPL57	(Intercept)	8.85285	8.72075	8.98496	8.91807	131.576	0	0	1094.72
AA_ebv_ea_d	acute_myeloid	RBM8A	(Intercept)	9.11232	8.97609	9.24855	9.19361	131.332	0	0	1093.57
AA_ebv_ea_d	acute_myeloid	HNRNPK	(Intercept)	9.96446	9.81538	10.1135	10.1186	131.235	0	0	1093.11
AA_ebv_ea_d	acute_myeloid	ANXA5	(Intercept)	10.8325	10.6703	10.9948	10.925	131.069	0	0	1092.33
AA_ebv_ea_d	acute_myeloid	BCAP31	(Intercept)	9.25527	9.11643	9.3941	9.32699	130.891	0	0	1091.49
AA_ebv_ea_d	acute_myeloid	CDC42	(Intercept)	10.6135	10.4537	10.7733	10.6387	130.413	0	0	1089.22
AA_ebv_ea_d	acute_myeloid	RPL34	(Intercept)	14.3402	14.124	14.5565	13.817	130.224	0	0	1088.32
AA_ebv_ea_d	acute_myeloid	ANXA2	(Intercept)	11.5133	11.3395	11.6871	11.7243	130.073	0	0	1087.6
AA_ebv_ea_d	acute_myeloid	RPS14	(Intercept)	14.293	14.0768	14.5091	13.5952	129.839	0	0	1086.49
AA_ebv_ea_d	acute_myeloid	RPL22	(Intercept)	12.7201	12.5273	12.9129	12.3339	129.555	0	0	1085.13
AA_ebv_ea_d	acute_myeloid	ATP6V1G1	(Intercept)	10.43	10.2718	10.5882	10.5064	129.46	0	0	1084.68
AA_ebv_ea_d	acute_myeloid	PRDX5	(Intercept)	10.0759	9.92284	10.229	10.1441	129.257	0	0	1083.7
AA_ebv_ea_d	acute_myeloid	PIN1	(Intercept)	8.36604	8.23883	8.49324	8.18947	129.13	0	0	1083.09
AA_ebv_ea_d	acute_myeloid	COX14	(Intercept)	9.24601	9.1054	9.38663	9.07698	129.104	0	0	1082.97
AA_ebv_ea_d	acute_myeloid	TMBIM6	(Intercept)	10.0443	9.89123	10.1974	10.4873	128.823	0	0	1081.62
AA_ebv_ea_d	acute_myeloid	SNU13	(Intercept)	9.2243	9.08353	9.36507	9.21678	128.658	0	0	1080.82
AA_ebv_ea_d	acute_myeloid	RPL23A	(Intercept)	12.226	12.0393	12.4127	11.8499	128.558	0	0	1080.34
AA_ebv_ea_d	acute_myeloid	H2AFY	(Intercept)	10.0038	9.85095	10.1567	10.1798	128.495	0	0	1080.04
AA_ebv_ea_d	acute_myeloid	CALM1	(Intercept)	11.2386	11.0669	11.4104	11.5346	128.472	0	0	1079.93
AA_ebv_ea_d	acute_myeloid	ERP29	(Intercept)	10.2755	10.1184	10.4327	10.0674	128.365	0	0	1079.41
AA_ebv_ea_d	acute_myeloid	ATP5PD	(Intercept)	10.0359	9.88225	10.1895	10.3597	128.252	0	0	1078.87
AA_ebv_ea_d	acute_myeloid	RPS18	(Intercept)	13.971	13.7568	14.1853	13.579	128.033	0	0	1077.8
AA_ebv_ea_d	acute_myeloid	YWHAZ	(Intercept)	10.4637	10.3028	10.6246	10.5082	127.701	0	0	1076.19
AA_ebv_ea_d	acute_myeloid	ARPC5	(Intercept)	10.7138	10.549	10.8786	10.7545	127.656	0	0	1075.97
AA_ebv_ea_d	acute_myeloid	SSBP1	(Intercept)	9.03302	8.89376	9.17228	9.01831	127.353	0	0	1074.5
AA_ebv_ea_d	acute_myeloid	COX7B	(Intercept)	10.4068	10.2462	10.5673	10.5881	127.272	0	0	1074.11
AA_ebv_ea_d	acute_myeloid	RPS11	(Intercept)	12.0532	11.8672	12.2391	11.7384	127.257	0	0	1074.04
AA_ebv_ea_d	acute_myeloid	H3F3B	(Intercept)	12.5262	12.3329	12.7195	12.7132	127.253	0	0	1074.02
AA_ebv_ea_d	acute_myeloid	SF3B6	(Intercept)	9.04084	8.90097	9.18072	9.17516	126.908	0	0	1072.33
AA_ebv_ea_d	acute_myeloid	BTF3	(Intercept)	12.0967	11.9095	12.2839	11.5085	126.864	0	0	1072.12
AA_ebv_ea_d	acute_myeloid	RNF181	(Intercept)	9.60321	9.45373	9.75269	9.78901	126.136	0	0	1068.55
AA_ebv_ea_d	acute_myeloid	CUTA	(Intercept)	9.141	8.99851	9.28349	9.04828	125.957	0	0	1067.67
AA_ebv_ea_d	acute_myeloid	MLF2	(Intercept)	8.64771	8.51287	8.78255	8.59517	125.916	0	0	1067.46
AA_ebv_ea_d	acute_myeloid	RTN4	(Intercept)	9.55275	9.40378	9.70172	9.58814	125.904	0	0	1067.4
AA_ebv_ea_d	acute_myeloid	COPE	(Intercept)	9.89317	9.73875	10.0476	9.94243	125.788	0	0	1066.83
AA_ebv_ea_d	acute_myeloid	PPP4C	(Intercept)	9.5209	9.37214	9.66967	9.49461	125.655	0	0	1066.17
AA_ebv_ea_d	acute_myeloid	RPS7	(Intercept)	13.6369	13.4237	13.85	13.0746	125.623	0	0	1066.02
AA_ebv_ea_d	acute_myeloid	EMP3	(Intercept)	12.3295	12.1367	12.5223	12.4407	125.568	0	0	1065.75
AA_ebv_ea_d	acute_myeloid	RPL27A	(Intercept)	11.3896	11.2112	11.5681	11.1657	125.305	0	0	1064.45
AA_ebv_ea_d	acute_myeloid	UQCR11	(Intercept)	11.5857	11.4041	11.7673	11.4313	125.263	0	0	1064.24
AA_ebv_ea_d	acute_myeloid	ZC3H15	(Intercept)	8.72707	8.59023	8.86392	8.81859	125.214	0	0	1064
AA_ebv_ea_d	acute_myeloid	PSMB3	(Intercept)	10.4358	10.2722	10.5995	10.6305	125.196	0	0	1063.9
AA_ebv_ea_d	acute_myeloid	PRDX6	(Intercept)	9.24632	9.10091	9.39173	9.29318	124.851	0	0	1062.19
AA_ebv_ea_d	acute_myeloid	NDUFS6	(Intercept)	9.57514	9.42456	9.72573	9.64883	124.849	0	0	1062.18
AA_ebv_ea_d	acute_myeloid	RPL39	(Intercept)	14.5429	14.314	14.7718	14.2731	124.739	0	0	1061.64
AA_ebv_ea_d	acute_myeloid	EIF4G2	(Intercept)	9.6999	9.54717	9.85263	9.61674	124.694	0	0	1061.41
AA_ebv_ea_d	acute_myeloid	RTRAF	(Intercept)	9.26798	9.12199	9.41396	9.10086	124.649	0	0	1061.19
AA_ebv_ea_d	acute_myeloid	LAMTOR5	(Intercept)	9.18618	9.0414	9.33096	9.16551	124.578	0	0	1060.83
AA_ebv_ea_d	acute_myeloid	PARK7	(Intercept)	10.1039	9.94449	10.2632	9.86085	124.472	0	0	1060.3
AA_ebv_ea_d	acute_myeloid	FAM96B	(Intercept)	9.22691	9.08112	9.37271	9.33267	124.26	0	0	1059.25
AA_ebv_ea_d	acute_myeloid	RNF7	(Intercept)	9.60237	9.45059	9.75416	9.40363	124.212	0	0	1059.01
AA_ebv_ea_d	acute_myeloid	TMEM219	(Intercept)	9.99733	9.83913	10.1555	9.91247	124.075	0	0	1058.32
AA_ebv_ea_d	acute_myeloid	MTPN	(Intercept)	9.74172	9.58702	9.89642	9.75618	123.639	0	0	1056.14
AA_ebv_ea_d	acute_myeloid	EIF4E2	(Intercept)	8.81038	8.67027	8.95049	8.64239	123.462	0	0	1055.25
AA_ebv_ea_d	acute_myeloid	RAD23A	(Intercept)	8.84738	8.70641	8.98835	8.81676	123.226	0	0	1054.06
AA_ebv_ea_d	acute_myeloid	RPL7A	(Intercept)	13.4618	13.2472	13.6763	12.8065	123.217	0	0	1054.01
AA_ebv_ea_d	acute_myeloid	TIMM17B	(Intercept)	8.46232	8.32747	8.59717	8.54394	123.214	0	0	1054
AA_ebv_ea_d	acute_myeloid	LAMTOR4	(Intercept)	11.5688	11.3844	11.7532	11.1776	123.18	0	0	1053.83
AA_ebv_ea_d	acute_myeloid	RPL9	(Intercept)	13.0836	12.8736	13.2936	12.5427	122.327	0	0	1049.51
AA_ebv_ea_d	acute_myeloid	TBCB	(Intercept)	9.08279	8.93676	9.22881	9.06753	122.124	0	0	1048.48
AA_ebv_ea_d	acute_myeloid	ANP32A	(Intercept)	9.2729	9.12364	9.42216	9.45665	121.981	0	0	1047.76
AA_ebv_ea_d	acute_myeloid	UBE2D2	(Intercept)	9.51008	9.35688	9.66328	9.25666	121.882	0	0	1047.25
AA_ebv_ea_d	acute_myeloid	DBNL	(Intercept)	9.38014	9.22884	9.53144	9.14031	121.729	0	0	1046.47
AA_ebv_ea_d	acute_myeloid	C9orf16	(Intercept)	9.55553	9.40118	9.70988	9.57806	121.551	0	0	1045.56
AA_ebv_ea_d	acute_myeloid	RPS27A	(Intercept)	13.946	13.7204	14.1716	13.2825	121.388	0	0	1044.73
AA_ebv_ea_d	acute_myeloid	SH3BGRL	(Intercept)	10.0789	9.91573	10.242	9.96037	121.298	0	0	1044.27
AA_ebv_ea_d	acute_myeloid	RACK1	(Intercept)	12.8225	12.6149	13.0301	12.2391	121.256	0	0	1044.05
AA_ebv_ea_d	acute_myeloid	HIGD2A	(Intercept)	11.1333	10.953	11.3137	10.8606	121.21	0	0	1043.82
AA_ebv_ea_d	acute_myeloid	HCLS1	(Intercept)	10.4091	10.2403	10.5779	10.3355	121.077	0	0	1043.14
AA_ebv_ea_d	acute_myeloid	NDUFAB1	(Intercept)	9.14498	8.9965	9.29346	9.21505	120.93	0	0	1042.38
AA_ebv_ea_d	acute_myeloid	ARL6IP4	(Intercept)	10.4181	10.2488	10.5875	10.1205	120.794	0	0	1041.68
AA_ebv_ea_d	acute_myeloid	PGK1	(Intercept)	10.5581	10.3864	10.7298	10.361	120.717	0	0	1041.29
AA_ebv_ea_d	acute_myeloid	DNAJC8	(Intercept)	8.58809	8.44827	8.72791	8.67304	120.601	0	0	1040.69
AA_ebv_ea_d	acute_myeloid	RPL10	(Intercept)	14.7577	14.5172	14.9982	14.012	120.486	0	0	1040.1
AA_ebv_ea_d	acute_myeloid	REEP5	(Intercept)	9.39523	9.24213	9.54834	9.54374	120.484	0	0	1040.09
AA_ebv_ea_d	acute_myeloid	SUMO3	(Intercept)	8.96028	8.81418	9.10637	8.91547	120.419	0	0	1039.75
AA_ebv_ea_d	acute_myeloid	KDELR1	(Intercept)	8.95055	8.8044	9.09671	8.79011	120.243	0	0	1038.84
AA_ebv_ea_d	acute_myeloid	AUP1	(Intercept)	8.98597	8.83919	9.13276	8.859	120.198	0	0	1038.61
AA_ebv_ea_d	acute_myeloid	C4orf3	(Intercept)	9.86955	9.70831	10.0308	9.91539	120.179	0	0	1038.51
AA_ebv_ea_d	acute_myeloid	RPS23	(Intercept)	14.1666	13.9351	14.3981	13.5774	120.148	0	0	1038.35
AA_ebv_ea_d	acute_myeloid	LCP1	(Intercept)	11.0337	10.853	11.2143	11.2993	119.932	0	0	1037.23
AA_ebv_ea_d	acute_myeloid	LSM3	(Intercept)	8.56301	8.42267	8.70335	8.49657	119.801	0	0	1036.56
AA_ebv_ea_d	acute_myeloid	ARRB2	(Intercept)	10.6296	10.455	10.8043	10.2224	119.502	0	0	1035
AA_ebv_ea_d	acute_myeloid	PPP1R18	(Intercept)	9.24127	9.08899	9.39355	9.09261	119.152	0	0	1033.18
AA_ebv_ea_d	acute_myeloid	SUMO1	(Intercept)	8.97601	8.828	9.12403	8.96912	119.065	0	0	1032.73
AA_ebv_ea_d	acute_myeloid	BRK1	(Intercept)	10.5676	10.393	10.7421	10.0674	118.852	0	0	1031.61
AA_ebv_ea_d	acute_myeloid	NDUFS5	(Intercept)	10.3432	10.1723	10.5141	10.3656	118.843	0	0	1031.57
AA_ebv_ea_d	acute_myeloid	PAIP2	(Intercept)	9.23201	9.07942	9.3846	9.13909	118.791	0	0	1031.3
AA_ebv_ea_d	acute_myeloid	C11orf58	(Intercept)	8.75405	8.60935	8.89875	8.95795	118.785	0	0	1031.26
AA_ebv_ea_d	acute_myeloid	CSTB	(Intercept)	10.8828	10.7025	11.063	10.8676	118.549	0	0	1030.03
AA_ebv_ea_d	acute_myeloid	ATP5F1C	(Intercept)	9.45795	9.30127	9.61463	9.5678	118.523	0	0	1029.89
AA_ebv_ea_d	acute_myeloid	NACA	(Intercept)	13.0094	12.7938	13.2249	12.4623	118.504	0	0	1029.79
AA_ebv_ea_d	acute_myeloid	SRSF3	(Intercept)	9.6704	9.51005	9.83076	9.64286	118.409	0	0	1029.29
AA_ebv_ea_d	acute_myeloid	ERGIC3	(Intercept)	8.96189	8.81312	9.11066	8.7137	118.276	0	0	1028.6
AA_ebv_ea_d	acute_myeloid	UFC1	(Intercept)	9.29561	9.14103	9.45018	9.05335	118.075	0	0	1027.54
AA_ebv_ea_d	acute_myeloid	RPL15	(Intercept)	13.0608	12.8431	13.2786	12.4534	117.758	0	0	1025.87
AA_ebv_ea_d	acute_myeloid	POLR2F	(Intercept)	8.32161	8.18279	8.46044	8.39549	117.695	0	0	1025.54
AA_ebv_ea_d	acute_myeloid	WDR1	(Intercept)	9.29902	9.14389	9.45415	9.19343	117.693	0	0	1025.53
AA_ebv_ea_d	acute_myeloid	RPS8	(Intercept)	14.1823	13.9457	14.4189	13.5121	117.675	0	0	1025.43
AA_ebv_ea_d	acute_myeloid	C8orf59	(Intercept)	9.54682	9.38745	9.70619	9.4684	117.613	0	0	1025.1
AA_ebv_ea_d	acute_myeloid	HNRNPC	(Intercept)	9.93597	9.77009	10.1018	9.96396	117.608	0	0	1025.08
AA_ebv_ea_d	acute_myeloid	UBXN1	(Intercept)	9.85905	9.69443	10.0237	9.73993	117.589	0	0	1024.98
AA_ebv_ea_d	acute_myeloid	JTB	(Intercept)	10.002	9.8349	10.1691	9.68942	117.534	0	0	1024.68
AA_ebv_ea_d	acute_myeloid	GPX4	(Intercept)	11.1761	10.9893	11.3628	10.9005	117.523	0	0	1024.63
AA_ebv_ea_d	acute_myeloid	IDH3G	(Intercept)	8.43233	8.29135	8.5733	8.44139	117.443	0	0	1024.2
AA_ebv_ea_d	acute_myeloid	CIB1	(Intercept)	9.75075	9.5873	9.91419	9.55741	117.132	0	0	1022.56
AA_ebv_ea_d	acute_myeloid	CNBP	(Intercept)	10.2646	10.0925	10.4368	10.2952	117.044	0	0	1022.09
AA_ebv_ea_d	acute_myeloid	CHMP2A	(Intercept)	9.2247	9.06984	9.37956	9.34116	116.955	0	0	1021.62
AA_ebv_ea_d	acute_myeloid	FAM49B	(Intercept)	9.33781	9.18103	9.49459	9.13651	116.943	0	0	1021.56
AA_ebv_ea_d	acute_myeloid	ATP5MC3	(Intercept)	10.5474	10.37	10.7247	10.3689	116.759	0	0	1020.58
AA_ebv_ea_d	acute_myeloid	PSMD8	(Intercept)	9.10471	8.95157	9.25785	9.01603	116.732	0	0	1020.43
AA_ebv_ea_d	acute_myeloid	SNRPB	(Intercept)	9.26324	9.10739	9.4191	9.25277	116.695	0	0	1020.23
AA_ebv_ea_d	acute_myeloid	GNAI2	(Intercept)	10.5795	10.4012	10.7577	10.7477	116.536	0	0	1019.39
AA_ebv_ea_d	acute_myeloid	SHKBP1	(Intercept)	9.12495	8.97092	9.27898	9.18375	116.314	0	0	1018.21
AA_ebv_ea_d	acute_myeloid	CDC37	(Intercept)	9.62188	9.45943	9.78434	9.4443	116.287	0	0	1018.06
AA_ebv_ea_d	acute_myeloid	RAB2A	(Intercept)	8.89434	8.74413	9.04456	8.9948	116.255	0	0	1017.89
AA_ebv_ea_d	acute_myeloid	DAD1	(Intercept)	9.34438	9.18654	9.50223	9.38912	116.234	0	0	1017.77
AA_ebv_ea_d	acute_myeloid	TXNDC17	(Intercept)	9.18487	9.02948	9.34026	9.42691	116.054	0	0	1016.81
AA_ebv_ea_d	acute_myeloid	DBI	(Intercept)	10.3821	10.206	10.5582	10.6749	115.759	0	0	1015.23
AA_ebv_ea_d	acute_myeloid	S100A10	(Intercept)	13.1125	12.8898	13.3351	13.3443	115.635	0	0	1014.57
AA_ebv_ea_d	acute_myeloid	FIS1	(Intercept)	9.52993	9.36809	9.69178	9.236	115.612	0	0	1014.44
AA_ebv_ea_d	acute_myeloid	CCNI	(Intercept)	11.0202	10.833	11.2074	10.4985	115.585	0	0	1014.3
AA_ebv_ea_d	acute_myeloid	VSIR	(Intercept)	11.3974	11.2032	11.5916	11.1396	115.218	0	0	1012.32
AA_ebv_ea_d	acute_myeloid	NAA38	(Intercept)	9.96703	9.79681	10.1372	9.93652	114.969	0	0	1010.97
AA_ebv_ea_d	acute_myeloid	SUB1	(Intercept)	10.4862	10.307	10.6654	10.7637	114.871	0	0	1010.45
AA_ebv_ea_d	acute_myeloid	COMMD6	(Intercept)	11.3355	11.1415	11.5295	10.9413	114.735	0	0	1009.71
AA_ebv_ea_d	acute_myeloid	ELOC	(Intercept)	8.97638	8.82271	9.13005	9.1149	114.69	0	0	1009.47
AA_ebv_ea_d	acute_myeloid	TPT1	(Intercept)	14.1022	13.8597	14.3447	13.4438	114.175	0	0	1006.67
AA_ebv_ea_d	acute_myeloid	SNRPC	(Intercept)	8.72192	8.57191	8.87192	8.76904	114.159	0	0	1006.59
AA_ebv_ea_d	acute_myeloid	DYNLRB1	(Intercept)	8.95993	8.8058	9.11406	9.11239	114.136	0	0	1006.46
AA_ebv_ea_d	acute_myeloid	ATP6V0D1	(Intercept)	10.0007	9.82864	10.1727	9.87494	114.132	0	0	1006.44
AA_ebv_ea_d	acute_myeloid	ACTG1	(Intercept)	13.2052	12.9779	13.4325	12.7457	114.069	0	0	1006.09
AA_ebv_ea_d	acute_myeloid	SKP1	(Intercept)	9.95657	9.7851	10.1281	9.86276	114.002	0	0	1005.73
AA_ebv_ea_d	acute_myeloid	C19orf70	(Intercept)	9.10149	8.94422	9.25877	9.13632	113.623	0	0	1003.66
AA_ebv_ea_d	acute_myeloid	SEM1	(Intercept)	9.64744	9.48069	9.81418	9.95938	113.597	0	0	1003.52
AA_ebv_ea_d	acute_myeloid	MSN	(Intercept)	10.1426	9.96694	10.3183	10.2377	113.349	0	0	1002.16
AA_ebv_ea_d	acute_myeloid	CFP	(Intercept)	10.7092	10.5231	10.8952	10.3157	113.019	0	0	1000.35
AA_ebv_ea_d	acute_myeloid	MDH2	(Intercept)	9.40756	9.24397	9.57115	9.25113	112.909	0	0	999.745
AA_ebv_ea_d	acute_myeloid	HNRNPU	(Intercept)	9.61638	9.44884	9.78393	9.81713	112.691	0	0	998.542
AA_ebv_ea_d	acute_myeloid	UQCRFS1	(Intercept)	9.74169	9.57184	9.91154	9.64791	112.613	0	0	998.113
AA_ebv_ea_d	acute_myeloid	ATP5PB	(Intercept)	9.7851	9.61445	9.95574	9.57396	112.587	0	0	997.969
AA_ebv_ea_d	acute_myeloid	CTSS	(Intercept)	12.2497	12.0359	12.4634	12.2588	112.504	0	0	997.509
AA_ebv_ea_d	acute_myeloid	ZMAT2	(Intercept)	8.40426	8.2575	8.55101	8.46892	112.44	0	0	997.155
AA_ebv_ea_d	acute_myeloid	UBC	(Intercept)	11.8463	11.6392	12.0535	12.0588	112.286	0	0	996.309
AA_ebv_ea_d	acute_myeloid	STMP1	(Intercept)	9.70675	9.53699	9.87652	9.50392	112.265	0	0	996.188
AA_ebv_ea_d	acute_myeloid	GAPDH	(Intercept)	13.7254	13.4851	13.9657	13.5461	112.139	0	0	995.494
AA_ebv_ea_d	acute_myeloid	LSM10	(Intercept)	8.80498	8.65078	8.95918	8.61712	112.114	0	0	995.356
AA_ebv_ea_d	acute_myeloid	OS9	(Intercept)	8.78349	8.62965	8.93733	9.04717	112.101	0	0	995.282
AA_ebv_ea_d	acute_myeloid	SRRM1	(Intercept)	9.55454	9.38691	9.72216	9.64785	111.914	0	0	994.243
AA_ebv_ea_d	acute_myeloid	HNRNPA3	(Intercept)	9.30889	9.14554	9.47223	9.46797	111.893	0	0	994.13
AA_ebv_ea_d	acute_myeloid	HLA-B	(Intercept)	13.7673	13.5256	14.0089	13.9419	111.859	0	0	993.938
AA_ebv_ea_d	acute_myeloid	EMC6	(Intercept)	8.29713	8.15148	8.44277	8.22084	111.853	0	0	993.903
AA_ebv_ea_d	acute_myeloid	RPS27	(Intercept)	13.8048	13.5622	14.0474	13.6005	111.739	0	0	993.27
AA_ebv_ea_d	acute_myeloid	CCDC124	(Intercept)	8.20048	8.05635	8.3446	8.13007	111.716	0	0	993.146
AA_ebv_ea_d	acute_myeloid	PSMD13	(Intercept)	8.27331	8.12789	8.41873	8.32458	111.704	0	0	993.078
AA_ebv_ea_d	acute_myeloid	RNPS1	(Intercept)	8.6009	8.44924	8.75257	8.48493	111.344	0	0	991.072
AA_ebv_ea_d	acute_myeloid	ATP6AP1	(Intercept)	8.39214	8.24412	8.54017	8.69826	111.312	0	0	990.892
AA_ebv_ea_d	acute_myeloid	MIEN1	(Intercept)	9.24935	9.08613	9.41256	8.98196	111.268	0	0	990.648
AA_ebv_ea_d	acute_myeloid	EIF3I	(Intercept)	8.93379	8.77605	9.09154	8.66103	111.197	0	0	990.25
AA_ebv_ea_d	acute_myeloid	PLEKHJ1	(Intercept)	8.36902	8.22122	8.51682	8.1299	111.175	0	0	990.127
AA_ebv_ea_d	acute_myeloid	RPS21	(Intercept)	13.2268	12.9929	13.4607	13.0019	111.023	0	0	989.277
AA_ebv_ea_d	acute_myeloid	LAMTOR1	(Intercept)	10.5549	10.3679	10.7418	10.1975	110.864	0	0	988.387
AA_ebv_ea_d	acute_myeloid	COX5A	(Intercept)	10.4989	10.3127	10.6852	10.3392	110.656	0	0	987.221
AA_ebv_ea_d	acute_myeloid	HM13	(Intercept)	9.15702	8.99446	9.31958	9.17014	110.598	0	0	986.898
AA_ebv_ea_d	acute_myeloid	RAC2	(Intercept)	10.3072	10.124	10.4903	10.224	110.489	0	0	986.286
AA_ebv_ea_d	acute_myeloid	PSMD4	(Intercept)	8.79739	8.64083	8.95394	8.82942	110.333	0	0	985.407
AA_ebv_ea_d	acute_myeloid	NDUFS8	(Intercept)	8.99814	8.83796	9.15833	9.09762	110.291	0	0	985.171
AA_ebv_ea_d	acute_myeloid	PSMB7	(Intercept)	8.05273	7.90937	8.19609	8.4072	110.288	0	0	985.15
AA_ebv_ea_d	acute_myeloid	SERBP1	(Intercept)	9.05605	8.89472	9.21737	9.0119	110.217	0	0	984.754
AA_ebv_ea_d	acute_myeloid	VIM	(Intercept)	13.5232	13.2814	13.765	13.3274	109.805	0	0	982.429
AA_ebv_ea_d	acute_myeloid	EIF3H	(Intercept)	10.3298	10.1446	10.5149	9.78441	109.55	0	0	980.985
AA_ebv_ea_d	acute_myeloid	FLNA	(Intercept)	10.7065	10.5146	10.8984	10.7259	109.533	0	0	980.885
AA_ebv_ea_d	acute_myeloid	GRB2	(Intercept)	10.3062	10.1215	10.491	10.3711	109.513	0	0	980.772
AA_ebv_ea_d	acute_myeloid	XRCC6	(Intercept)	8.76628	8.60898	8.92359	8.84415	109.417	0	0	980.23
AA_ebv_ea_d	acute_myeloid	GTF3A	(Intercept)	8.92445	8.76426	9.08464	8.75689	109.385	0	0	980.046
AA_ebv_ea_d	acute_myeloid	ATP5F1B	(Intercept)	10.0497	9.86925	10.2302	10.0639	109.338	0	0	979.778
AA_ebv_ea_d	acute_myeloid	ATP5MPL	(Intercept)	10.7409	10.5478	10.934	10.9355	109.203	0	0	979.011
AA_ebv_ea_d	acute_myeloid	ANAPC16	(Intercept)	9.54833	9.37666	9.72001	9.20828	109.2	0	0	978.996
AA_ebv_ea_d	acute_myeloid	FAM96A	(Intercept)	9.20701	9.04127	9.37275	9.16374	109.071	0	0	978.26
AA_ebv_ea_d	acute_myeloid	RNH1	(Intercept)	9.99174	9.8117	10.1718	9.92954	108.967	0	0	977.671
AA_ebv_ea_d	acute_myeloid	CSNK1A1	(Intercept)	8.52811	8.37393	8.6823	8.73989	108.599	0	0	975.57
AA_ebv_ea_d	acute_myeloid	ANP32B	(Intercept)	9.88821	9.70929	10.0671	9.56507	108.506	0	0	975.04
AA_ebv_ea_d	acute_myeloid	GABARAPL2	(Intercept)	9.29495	9.12671	9.46319	9.16825	108.472	0	0	974.845
AA_ebv_ea_d	acute_myeloid	RAB11B	(Intercept)	8.62715	8.47072	8.78358	8.34868	108.283	0	0	973.762
AA_ebv_ea_d	acute_myeloid	PPP2R1A	(Intercept)	8.55309	8.39798	8.7082	8.4694	108.268	0	0	973.676
AA_ebv_ea_d	acute_myeloid	EEF1A1	(Intercept)	15.0631	14.7899	15.3362	14.1524	108.266	0	0	973.661
AA_ebv_ea_d	acute_myeloid	RPL37A	(Intercept)	12.4184	12.1931	12.6436	12.3369	108.245	0	0	973.54
AA_ebv_ea_d	acute_myeloid	EIF6	(Intercept)	8.91689	8.75502	9.07875	8.79547	108.162	0	0	973.064
AA_ebv_ea_d	acute_myeloid	NELFE	(Intercept)	8.03256	7.88668	8.17843	7.91332	108.114	0	0	972.79
AA_ebv_ea_d	acute_myeloid	LRRFIP1	(Intercept)	10.3089	10.1215	10.4964	10.3603	107.99	0	0	972.078
AA_ebv_ea_d	acute_myeloid	PHPT1	(Intercept)	9.11687	8.95104	9.2827	9.10014	107.944	0	0	971.812
AA_ebv_ea_d	acute_myeloid	TSPO	(Intercept)	12.775	12.5422	13.0078	12.5141	107.756	0	0	970.729
AA_ebv_ea_d	acute_myeloid	APRT	(Intercept)	10.2928	10.1052	10.4805	9.98115	107.7	0	0	970.405
AA_ebv_ea_d	acute_myeloid	AIF1	(Intercept)	13.091	12.8523	13.3297	12.8567	107.674	0	0	970.261
AA_ebv_ea_d	acute_myeloid	ERH	(Intercept)	9.20379	9.03595	9.37163	9.37177	107.668	0	0	970.222
AA_ebv_ea_d	acute_myeloid	UBE2L3	(Intercept)	8.86951	8.70775	9.03128	9.2128	107.653	0	0	970.138
AA_ebv_ea_d	acute_myeloid	TOMM7	(Intercept)	11.3658	11.1583	11.5733	10.98	107.562	0	0	969.609
AA_ebv_ea_d	acute_myeloid	SCNM1	(Intercept)	8.57216	8.41546	8.72887	8.42899	107.404	0	0	968.7
AA_ebv_ea_d	acute_myeloid	PSAP	(Intercept)	12.5494	12.3198	12.7789	12.52	107.344	0	0	968.351
AA_ebv_ea_d	acute_myeloid	BUD31	(Intercept)	8.69325	8.53403	8.85247	8.82135	107.2	0	0	967.519
AA_ebv_ea_d	acute_myeloid	UBXN4	(Intercept)	8.45066	8.29587	8.60545	8.65575	107.192	0	0	967.474
AA_ebv_ea_d	acute_myeloid	RPL38	(Intercept)	11.789	11.573	12.0051	11.8323	107.141	0	0	967.177
AA_ebv_ea_d	acute_myeloid	SF3B2	(Intercept)	9.16938	9.00121	9.33756	9.26494	107.05	0	0	966.651
AA_ebv_ea_d	acute_myeloid	EIF3M	(Intercept)	9.51844	9.34383	9.69305	9.18316	107.031	0	0	966.539
AA_ebv_ea_d	acute_myeloid	GHITM	(Intercept)	8.97186	8.80718	9.13655	8.85343	106.968	0	0	966.175
AA_ebv_ea_d	acute_myeloid	RPL6	(Intercept)	13.3398	13.0946	13.5851	12.6654	106.798	0	0	965.189
AA_ebv_ea_d	acute_myeloid	HLA-E	(Intercept)	11.5005	11.2886	11.7125	11.6236	106.521	0	0	963.573
AA_ebv_ea_d	acute_myeloid	TXN2	(Intercept)	8.56195	8.40413	8.71977	8.51204	106.518	0	0	963.558
AA_ebv_ea_d	acute_myeloid	SSR3	(Intercept)	8.72833	8.56738	8.88928	8.81978	106.476	0	0	963.314
AA_ebv_ea_d	acute_myeloid	CALM3	(Intercept)	9.61761	9.44022	9.79499	9.90164	106.456	0	0	963.196
AA_ebv_ea_d	acute_myeloid	COPS6	(Intercept)	8.11677	7.96703	8.26651	8.00354	106.429	0	0	963.041
AA_ebv_ea_d	acute_myeloid	PNKD	(Intercept)	8.41917	8.2638	8.57455	8.35779	106.39	0	0	962.814
AA_ebv_ea_d	acute_myeloid	HPS1	(Intercept)	8.40732	8.25186	8.56279	8.31011	106.178	0	0	961.573
AA_ebv_ea_d	acute_myeloid	CBX3	(Intercept)	8.87181	8.70768	9.03594	8.8332	106.132	0	0	961.306
AA_ebv_ea_d	acute_myeloid	PAPOLA	(Intercept)	8.77501	8.61261	8.93742	8.7043	106.088	0	0	961.05
AA_ebv_ea_d	acute_myeloid	RAN	(Intercept)	9.44706	9.27219	9.62194	9.45458	106.065	0	0	960.911
AA_ebv_ea_d	acute_myeloid	RER1	(Intercept)	8.58391	8.42493	8.74288	8.50635	106.014	0	0	960.617
AA_ebv_ea_d	acute_myeloid	RPS16	(Intercept)	12.6844	12.4495	12.9193	12.1919	106.011	0	0	960.598
AA_ebv_ea_d	acute_myeloid	NDFIP1	(Intercept)	8.89509	8.73008	9.06011	8.8307	105.839	0	0	959.59
AA_ebv_ea_d	acute_myeloid	RPL21	(Intercept)	12.8875	12.6484	13.1266	12.379	105.838	0	0	959.585
AA_ebv_ea_d	acute_myeloid	TOMM22	(Intercept)	9.17213	9.00184	9.34242	8.85416	105.755	0	0	959.096
AA_ebv_ea_d	acute_myeloid	RAP1A	(Intercept)	9.15808	8.98805	9.32812	8.97806	105.748	0	0	959.055
AA_ebv_ea_d	acute_myeloid	DGUOK	(Intercept)	8.44293	8.28596	8.5999	8.54673	105.607	0	0	958.228
AA_ebv_ea_d	acute_myeloid	CWC15	(Intercept)	8.39646	8.24016	8.55276	8.33392	105.473	0	0	957.44
AA_ebv_ea_d	acute_myeloid	GSTK1	(Intercept)	10.2893	10.0976	10.481	10.1381	105.398	0	0	956.997
AA_ebv_ea_d	acute_myeloid	VPS29	(Intercept)	9.24275	9.07051	9.41498	9.38996	105.364	0	0	956.799
AA_ebv_ea_d	acute_myeloid	ADRM1	(Intercept)	8.65725	8.49584	8.81865	8.67528	105.309	0	0	956.475
AA_ebv_ea_d	acute_myeloid	RAB1B	(Intercept)	8.61455	8.45368	8.77541	8.55959	105.144	0	0	955.502
AA_ebv_ea_d	acute_myeloid	DDX5	(Intercept)	10.7949	10.593	10.9968	10.8353	104.981	0	0	954.543
AA_ebv_ea_d	acute_myeloid	FIBP	(Intercept)	8.36389	8.20707	8.52072	8.39611	104.712	0	0	952.951
AA_ebv_ea_d	acute_myeloid	ANXA11	(Intercept)	9.09928	8.92855	9.27002	9.01817	104.639	0	0	952.516
AA_ebv_ea_d	acute_myeloid	ATP5MD	(Intercept)	10.2612	10.0686	10.4537	10.5839	104.639	0	0	952.515
AA_ebv_ea_d	acute_myeloid	RPS4X	(Intercept)	13.6191	13.3635	13.8747	12.6866	104.609	0	0	952.338
AA_ebv_ea_d	acute_myeloid	XRN2	(Intercept)	8.9017	8.73429	9.06912	8.85474	104.398	0	0	951.086
AA_ebv_ea_d	acute_myeloid	NDUFS3	(Intercept)	8.17707	8.02313	8.33101	8.25772	104.295	0	0	950.477
AA_ebv_ea_d	acute_myeloid	ATP6AP2	(Intercept)	9.14228	8.97012	9.31444	8.8895	104.266	0	0	950.304
AA_ebv_ea_d	acute_myeloid	SUPT4H1	(Intercept)	9.41911	9.24156	9.59666	9.32008	104.161	0	0	949.679
AA_ebv_ea_d	acute_myeloid	S100A11	(Intercept)	13.0833	12.8366	13.33	13.3198	104.128	0	0	949.481
AA_ebv_ea_d	acute_myeloid	RPS6	(Intercept)	13.2722	13.0219	13.5224	12.5722	104.122	0	0	949.442
AA_ebv_ea_d	acute_myeloid	SCAND1	(Intercept)	10.2087	10.0161	10.4012	10.395	104.087	0	0	949.237
AA_ebv_ea_d	acute_myeloid	RTF2	(Intercept)	8.28208	8.12576	8.43839	8.24063	104.03	0	0	948.894
AA_ebv_ea_d	acute_myeloid	RAB5C	(Intercept)	8.25528	8.09908	8.41147	8.3455	103.774	0	0	947.366
AA_ebv_ea_d	acute_myeloid	PRPF40A	(Intercept)	8.23979	8.08387	8.39571	8.49053	103.759	0	0	947.282
AA_ebv_ea_d	acute_myeloid	NDUFB6	(Intercept)	8.39808	8.23903	8.55713	8.49004	103.669	0	0	946.742
AA_ebv_ea_d	acute_myeloid	PAK2	(Intercept)	9.3835	9.20568	9.56132	9.46266	103.607	0	0	946.367
AA_ebv_ea_d	acute_myeloid	SPCS1	(Intercept)	9.39372	9.21565	9.57178	9.56304	103.578	0	0	946.197
AA_ebv_ea_d	acute_myeloid	CHCHD5	(Intercept)	8.68826	8.52347	8.85306	8.73126	103.514	0	0	945.815
AA_ebv_ea_d	acute_myeloid	LSM8	(Intercept)	8.50773	8.34633	8.66914	8.54347	103.493	0	0	945.689
AA_ebv_ea_d	acute_myeloid	MRPL28	(Intercept)	8.16493	8.00977	8.32009	8.30779	103.32	0	0	944.649
AA_ebv_ea_d	acute_myeloid	PSMC5	(Intercept)	8.37733	8.21812	8.53655	8.46611	103.308	0	0	944.578
AA_ebv_ea_d	acute_myeloid	PSMD7	(Intercept)	8.60716	8.44355	8.77077	8.77339	103.291	0	0	944.477
AA_ebv_ea_d	acute_myeloid	EAPP	(Intercept)	7.91211	7.76165	8.06256	8.06618	103.254	0	0	944.251
AA_ebv_ea_d	acute_myeloid	UBB	(Intercept)	10.4667	10.2668	10.6667	10.3249	102.781	0	0	941.411
AA_ebv_ea_d	acute_myeloid	THOC7	(Intercept)	8.19992	8.04305	8.3568	8.27091	102.63	0	0	940.498
AA_ebv_ea_d	acute_myeloid	HINT1	(Intercept)	10.9596	10.7497	11.1695	10.7186	102.51	0	0	939.771
AA_ebv_ea_d	acute_myeloid	SNRPA	(Intercept)	8.21216	8.05484	8.36947	8.19997	102.493	0	0	939.67
AA_ebv_ea_d	acute_myeloid	SON	(Intercept)	10.0041	9.81227	10.1959	10.227	102.41	0	0	939.169
AA_ebv_ea_d	acute_myeloid	GTF2A2	(Intercept)	8.789	8.62009	8.9579	8.57275	102.167	0	0	937.696
AA_ebv_ea_d	acute_myeloid	ACTR2	(Intercept)	9.69433	9.50779	9.88088	9.92269	102.035	0	0	936.891
AA_ebv_ea_d	acute_myeloid	SRSF5	(Intercept)	10.2503	10.0529	10.4478	10.0835	101.942	0	0	936.327
AA_ebv_ea_d	acute_myeloid	IDH3B	(Intercept)	7.80445	7.6539	7.95501	7.79222	101.779	0	0	935.337
AA_ebv_ea_d	acute_myeloid	WAS	(Intercept)	9.55971	9.37526	9.74416	9.71279	101.76	0	0	935.219
AA_ebv_ea_d	acute_myeloid	ENSA	(Intercept)	8.49725	8.33323	8.66126	8.57995	101.719	0	0	934.969
AA_ebv_ea_d	acute_myeloid	LIMD2	(Intercept)	10.7982	10.5897	11.0067	10.5715	101.693	0	0	934.813
AA_ebv_ea_d	acute_myeloid	COMMD9	(Intercept)	8.38638	8.22441	8.54835	8.2321	101.663	0	0	934.633
AA_ebv_ea_d	acute_myeloid	SYF2	(Intercept)	9.14138	8.96483	9.31793	9.21311	101.661	0	0	934.621
AA_ebv_ea_d	acute_myeloid	ACP1	(Intercept)	7.97204	7.81797	8.1261	7.85817	101.599	0	0	934.24
AA_ebv_ea_d	acute_myeloid	RGS10	(Intercept)	9.6365	9.45016	9.82284	9.56176	101.538	0	0	933.87
AA_ebv_ea_d	acute_myeloid	YWHAE	(Intercept)	8.72124	8.55255	8.88992	9.06687	101.513	0	0	933.718
AA_ebv_ea_d	acute_myeloid	STX10	(Intercept)	9.45915	9.27612	9.64218	9.11722	101.47	0	0	933.455
AA_ebv_ea_d	acute_myeloid	EIF1	(Intercept)	13.4507	13.1904	13.711	12.6461	101.462	0	0	933.407
AA_ebv_ea_d	acute_myeloid	HCST	(Intercept)	11.0915	10.8768	11.3062	11.205	101.423	0	0	933.168
AA_ebv_ea_d	acute_myeloid	TGOLN2	(Intercept)	9.01451	8.83999	9.18903	9.12206	101.415	0	0	933.12
AA_ebv_ea_d	acute_myeloid	MYL12A	(Intercept)	11.235	11.0172	11.4527	11.5819	101.297	0	0	932.398
AA_ebv_ea_d	acute_myeloid	TCEA1	(Intercept)	8.99711	8.82257	9.17164	8.92072	101.211	0	0	931.871
AA_ebv_ea_d	acute_myeloid	POLR1D	(Intercept)	9.40151	9.21909	9.58393	9.15043	101.19	0	0	931.74
AA_ebv_ea_d	acute_myeloid	ENO1	(Intercept)	10.9472	10.7348	11.1597	11.0906	101.155	0	0	931.526
AA_ebv_ea_d	acute_myeloid	BANF1	(Intercept)	9.35703	9.17498	9.53907	9.2162	100.919	0	0	930.081
AA_ebv_ea_d	acute_myeloid	PCBP2	(Intercept)	11.5699	11.3448	11.795	10.9157	100.899	0	0	929.96
AA_ebv_ea_d	acute_myeloid	SNRPE	(Intercept)	8.54989	8.38351	8.71628	8.59777	100.894	0	0	929.93
AA_ebv_ea_d	acute_myeloid	ARL6IP5	(Intercept)	9.60538	9.41845	9.79231	9.5914	100.892	0	0	929.914
AA_ebv_ea_d	acute_myeloid	TMEM208	(Intercept)	8.11888	7.96072	8.27703	8.13911	100.791	0	0	929.293
AA_ebv_ea_d	acute_myeloid	COX7A2L	(Intercept)	9.66892	9.48052	9.85732	9.26598	100.766	0	0	929.141
AA_ebv_ea_d	acute_myeloid	FGR	(Intercept)	10.3354	10.1338	10.5369	10.3058	100.69	0	0	928.672
AA_ebv_ea_d	acute_myeloid	BAX	(Intercept)	9.55466	9.36826	9.74105	9.63183	100.644	0	0	928.389
AA_ebv_ea_d	acute_myeloid	PGAM1	(Intercept)	10.2382	10.0384	10.4381	10.1158	100.593	0	0	928.075
AA_ebv_ea_d	acute_myeloid	SSNA1	(Intercept)	9.03144	8.85503	9.20784	8.63114	100.52	0	0	927.625
AA_ebv_ea_d	acute_myeloid	EWSR1	(Intercept)	8.42854	8.26386	8.59321	8.66305	100.494	0	0	927.469
AA_ebv_ea_d	acute_myeloid	NPC2	(Intercept)	11.4024	11.1796	11.6252	11.2825	100.486	0	0	927.42
AA_ebv_ea_d	acute_myeloid	SLC25A3	(Intercept)	10.6777	10.469	10.8865	10.2961	100.445	0	0	927.169
AA_ebv_ea_d	acute_myeloid	GTF3C6	(Intercept)	8.24719	8.08592	8.40847	8.56914	100.404	0	0	926.911
AA_ebv_ea_d	acute_myeloid	TALDO1	(Intercept)	11.2877	11.0668	11.5087	11.1766	100.313	0	0	926.353
AA_ebv_ea_d	acute_myeloid	SYK	(Intercept)	8.92793	8.75316	9.10269	9.07672	100.303	0	0	926.292
AA_ebv_ea_d	acute_myeloid	POLR2E	(Intercept)	9.20471	9.02452	9.3849	8.9635	100.299	0	0	926.266
AA_ebv_ea_d	acute_myeloid	MRPL55	(Intercept)	7.91746	7.76241	8.07251	7.8008	100.259	0	0	926.019
AA_ebv_ea_d	acute_myeloid	PYURF	(Intercept)	8.7486	8.57707	8.92013	8.50424	100.141	0	0	925.289
AA_ebv_ea_d	acute_myeloid	RPL22L1	(Intercept)	9.40997	9.22545	9.59448	9.32173	100.133	0	0	925.24
AA_ebv_ea_d	acute_myeloid	MALAT1	(Intercept)	14.36	14.0783	14.6417	14.6513	100.08	0	0	924.91
AA_ebv_ea_d	acute_myeloid	EIF3D	(Intercept)	9.02147	8.84438	9.19855	8.68276	100.026	0	0	924.578
AA_ebv_ea_d	acute_myeloid	IQGAP1	(Intercept)	9.87809	9.68411	10.0721	10.1188	99.9839	0	0	924.318
AA_ebv_ea_d	acute_myeloid	ARGLU1	(Intercept)	9.01199	8.83499	9.18899	8.94251	99.9674	0	0	924.216
AA_ebv_ea_d	acute_myeloid	TMEM50A	(Intercept)	9.38072	9.19642	9.56503	9.59982	99.9346	0	0	924.013
AA_ebv_ea_d	acute_myeloid	TKT	(Intercept)	11.5783	11.3504	11.8061	11.0961	99.7853	0	0	923.087
AA_ebv_ea_d	acute_myeloid	SRSF11	(Intercept)	8.49028	8.32293	8.65762	8.62199	99.6128	0	0	922.016
AA_ebv_ea_d	acute_myeloid	RBM25	(Intercept)	8.51103	8.3432	8.67886	8.69288	99.5681	0	0	921.739
AA_ebv_ea_d	acute_myeloid	ARHGEF1	(Intercept)	8.83112	8.65677	9.00547	8.74261	99.4506	0	0	921.008
AA_ebv_ea_d	acute_myeloid	ILF2	(Intercept)	8.2738	8.11045	8.43715	8.15444	99.4497	0	0	921.003
AA_ebv_ea_d	acute_myeloid	RALY	(Intercept)	8.98593	8.80845	9.16342	8.83313	99.4074	0	0	920.739
AA_ebv_ea_d	acute_myeloid	RPS20	(Intercept)	9.86302	9.668	10.058	9.91922	99.2962	0	0	920.047
AA_ebv_ea_d	acute_myeloid	M6PR	(Intercept)	8.91432	8.73798	9.09066	8.8372	99.2538	0	0	919.782
AA_ebv_ea_d	acute_myeloid	RASGRP2	(Intercept)	8.72301	8.5504	8.89562	8.97359	99.2237	0	0	919.595
AA_ebv_ea_d	acute_myeloid	ATP6V0C	(Intercept)	11.1103	10.8902	11.3305	10.7386	99.0887	0	0	918.752
AA_ebv_ea_d	acute_myeloid	SRRM2	(Intercept)	9.43546	9.24843	9.62249	9.4796	99.0507	0	0	918.515
AA_ebv_ea_d	acute_myeloid	HSBP1	(Intercept)	9.84622	9.65102	10.0414	9.98678	99.0389	0	0	918.442
AA_ebv_ea_d	acute_myeloid	CLTA	(Intercept)	9.71529	9.52245	9.90812	9.61345	98.9176	0	0	917.683
AA_ebv_ea_d	acute_myeloid	MBNL1	(Intercept)	9.08388	8.9035	9.26427	9.26051	98.8754	0	0	917.419
AA_ebv_ea_d	acute_myeloid	FUNDC2	(Intercept)	8.61745	8.44632	8.78858	8.39523	98.87	0	0	917.386
AA_ebv_ea_d	acute_myeloid	RAB31	(Intercept)	9.75857	9.56473	9.95241	9.58283	98.8462	0	0	917.237
AA_ebv_ea_d	acute_myeloid	TAPBP	(Intercept)	9.20264	9.01981	9.38548	9.5032	98.8228	0	0	917.09
AA_ebv_ea_d	acute_myeloid	TIMM8B	(Intercept)	8.98688	8.80833	9.16543	9.17346	98.8228	0	0	917.09
AA_ebv_ea_d	acute_myeloid	C1orf43	(Intercept)	8.65858	8.48651	8.83065	8.53317	98.7988	0	0	916.94
AA_ebv_ea_d	acute_myeloid	MRPL52	(Intercept)	9.37771	9.19114	9.56428	9.46874	98.6886	0	0	916.25
AA_ebv_ea_d	acute_myeloid	POMP	(Intercept)	10.021	9.82129	10.2208	10.3869	98.5058	0	0	915.103
AA_ebv_ea_d	acute_myeloid	PSMB2	(Intercept)	8.64193	8.46962	8.81423	8.97073	98.4736	0	0	914.901
AA_ebv_ea_d	acute_myeloid	CAPNS1	(Intercept)	9.20632	9.02265	9.38999	9.53291	98.414	0	0	914.527
AA_ebv_ea_d	acute_myeloid	U2SURP	(Intercept)	8.10959	7.94754	8.27164	8.32573	98.2578	0	0	913.544
AA_ebv_ea_d	acute_myeloid	RPN1	(Intercept)	8.89138	8.71368	9.06908	8.90849	98.2405	0	0	913.435
AA_ebv_ea_d	acute_myeloid	ATRAID	(Intercept)	8.53299	8.36207	8.70391	8.44968	98.0208	0	0	912.051
AA_ebv_ea_d	acute_myeloid	VDAC1	(Intercept)	8.80296	8.6263	8.97963	8.53944	97.8333	0	0	910.868
AA_ebv_ea_d	acute_myeloid	VDAC2	(Intercept)	9.15227	8.96854	9.336	8.968	97.8044	0	0	910.685
AA_ebv_ea_d	acute_myeloid	PPP1R7	(Intercept)	7.8997	7.74096	8.05844	7.90887	97.7094	0	0	910.084
AA_ebv_ea_d	acute_myeloid	SCP2	(Intercept)	8.34603	8.1783	8.51375	8.48151	97.7009	0	0	910.03
AA_ebv_ea_d	acute_myeloid	AKR1A1	(Intercept)	8.96143	8.78127	9.14159	8.873	97.6627	0	0	909.789
AA_ebv_ea_d	acute_myeloid	UBE2B	(Intercept)	8.89116	8.71228	9.07004	8.78128	97.5929	0	0	909.347
AA_ebv_ea_d	acute_myeloid	TMEM14B	(Intercept)	8.82502	8.64745	9.00259	8.55387	97.5812	0	0	909.273
AA_ebv_ea	acute_myeloid	RPS15	(Intercept)	13.8798	13.7634	13.9962	13.7946	234.114	0	0	1438.41
AA_ebv_ea	acute_myeloid	OAZ1	(Intercept)	13.1596	13.0473	13.2719	13.0868	230.098	0	0	1428.71
AA_ebv_ea	acute_myeloid	COX6B1	(Intercept)	11.6105	11.5112	11.7097	11.6667	229.65	0	0	1427.61
AA_ebv_ea	acute_myeloid	EDF1	(Intercept)	10.5089	10.415	10.6027	10.4637	219.871	0	0	1402.96
AA_ebv_ea	acute_myeloid	FAU	(Intercept)	13.9191	13.7899	14.0483	13.5564	211.475	0	0	1380.64
AA_ebv_ea	acute_myeloid	TMSB10	(Intercept)	15.3269	15.1841	15.4697	15.5838	210.781	0	0	1378.74
AA_ebv_ea	acute_myeloid	ACTB	(Intercept)	15.6719	15.5257	15.818	15.5152	210.509	0	0	1378
AA_ebv_ea	acute_myeloid	COX7C	(Intercept)	11.7855	11.6756	11.8955	11.6056	210.455	0	0	1377.85
AA_ebv_ea	acute_myeloid	MYL6	(Intercept)	13.0115	12.889	13.134	13.071	208.541	0	0	1372.57
AA_ebv_ea	acute_myeloid	SRP14	(Intercept)	11.0352	10.9308	11.1395	11.0357	207.605	0	0	1369.97
AA_ebv_ea	acute_myeloid	YWHAB	(Intercept)	11.2392	11.1276	11.3508	11.1941	197.794	0	0	1341.76
AA_ebv_ea	acute_myeloid	CFL1	(Intercept)	13.1087	12.9775	13.2398	13.2372	196.212	0	0	1337.05
AA_ebv_ea	acute_myeloid	RPL41	(Intercept)	15.357	15.2032	15.5107	15.0442	196.162	0	0	1336.9
AA_ebv_ea	acute_myeloid	WDR83OS	(Intercept)	10.4669	10.3615	10.5722	10.4193	195.067	0	0	1333.61
AA_ebv_ea	acute_myeloid	UBA52	(Intercept)	12.9901	12.8588	13.1214	12.7394	194.229	0	0	1331.08
AA_ebv_ea	acute_myeloid	ARPC3	(Intercept)	12.3105	12.1849	12.436	12.0493	192.513	0	0	1325.85
AA_ebv_ea	acute_myeloid	COX4I1	(Intercept)	12.5751	12.4464	12.7037	12.3092	191.932	0	0	1324.07
AA_ebv_ea	acute_myeloid	RPL28	(Intercept)	14.3831	14.2354	14.5308	14.6719	191.207	0	0	1321.84
AA_ebv_ea	acute_myeloid	RPS9	(Intercept)	13.6101	13.47	13.7502	13.5143	190.759	0	0	1320.45
AA_ebv_ea	acute_myeloid	TMSB4X	(Intercept)	15.4649	15.3042	15.6256	15.1945	188.967	0	0	1314.87
AA_ebv_ea	acute_myeloid	SERF2	(Intercept)	13.4018	13.2617	13.5419	13.5762	187.825	0	0	1311.28
AA_ebv_ea	acute_myeloid	ATP6V0B	(Intercept)	11.1084	10.9909	11.2258	11.1124	185.695	0	0	1304.51
AA_ebv_ea	acute_myeloid	GNG5	(Intercept)	11.2502	11.1311	11.3692	11.4059	185.571	0	0	1304.12
AA_ebv_ea	acute_myeloid	ATP5MG	(Intercept)	12.1898	12.0607	12.3189	11.9239	185.345	0	0	1303.39
AA_ebv_ea	acute_myeloid	CHCHD2	(Intercept)	11.3201	11.2001	11.4401	11.1445	185.281	0	0	1303.19
AA_ebv_ea	acute_myeloid	AP2S1	(Intercept)	10.985	10.8683	11.1017	10.9212	184.795	0	0	1301.63
AA_ebv_ea	acute_myeloid	CAPZB	(Intercept)	10.5816	10.4679	10.6954	10.5143	182.659	0	0	1294.71
AA_ebv_ea	acute_myeloid	RPL36AL	(Intercept)	11.4813	11.3572	11.6054	11.3741	181.604	0	0	1291.25
AA_ebv_ea	acute_myeloid	TRAPPC1	(Intercept)	9.97221	9.86251	10.0819	10.1821	178.474	0	0	1280.87
AA_ebv_ea	acute_myeloid	S100A4	(Intercept)	14.7397	14.5773	14.9021	14.9086	178.197	0	0	1279.94
AA_ebv_ea	acute_myeloid	ARPC2	(Intercept)	11.8612	11.7304	11.992	11.6115	178.066	0	0	1279.5
AA_ebv_ea	acute_myeloid	COX5B	(Intercept)	11.3839	11.2583	11.5094	11.5576	178.007	0	0	1279.3
AA_ebv_ea	acute_myeloid	NDUFB10	(Intercept)	9.75859	9.65084	9.86635	9.65262	177.813	0	0	1278.64
AA_ebv_ea	acute_myeloid	SH3BGRL3	(Intercept)	13.9526	13.7982	14.107	13.9894	177.442	0	0	1277.39
AA_ebv_ea	acute_myeloid	RHOA	(Intercept)	11.9514	11.8191	12.0837	11.7443	177.365	0	0	1277.13
AA_ebv_ea	acute_myeloid	S100A6	(Intercept)	14.8854	14.7201	15.0508	15.067	176.73	0	0	1274.98
AA_ebv_ea	acute_myeloid	RPL11	(Intercept)	14.1369	13.9798	14.294	13.7005	176.691	0	0	1274.85
AA_ebv_ea	acute_myeloid	ELOB	(Intercept)	11.7453	11.6145	11.876	11.6475	176.386	0	0	1273.82
AA_ebv_ea	acute_myeloid	FTL	(Intercept)	16.1729	15.992	16.3537	16.1634	175.591	0	0	1271.11
AA_ebv_ea	acute_myeloid	ANAPC11	(Intercept)	10.1072	9.99366	10.2207	9.97764	174.837	0	0	1268.52
AA_ebv_ea	acute_myeloid	H3F3A	(Intercept)	13.1743	13.0262	13.3224	12.8242	174.647	0	0	1267.87
AA_ebv_ea	acute_myeloid	PFDN5	(Intercept)	13.0223	12.8759	13.1688	12.5687	174.584	0	0	1267.65
AA_ebv_ea	acute_myeloid	TPI1	(Intercept)	11.158	11.0325	11.2835	10.9617	174.551	0	0	1267.54
AA_ebv_ea	acute_myeloid	PFN1	(Intercept)	13.6836	13.5288	13.8384	13.4757	173.564	0	0	1264.13
AA_ebv_ea	acute_myeloid	NDUFB11	(Intercept)	10.4656	10.3469	10.5843	10.4884	173.114	0	0	1262.57
AA_ebv_ea	acute_myeloid	GMFG	(Intercept)	11.2411	11.1129	11.3693	11.3369	172.189	0	0	1259.35
AA_ebv_ea	acute_myeloid	COX8A	(Intercept)	11.4358	11.3054	11.5663	11.5498	172.139	0	0	1259.17
AA_ebv_ea	acute_myeloid	PTMA	(Intercept)	13.5236	13.3691	13.6781	13.3397	171.854	0	0	1258.17
AA_ebv_ea	acute_myeloid	RPL29	(Intercept)	13.7243	13.567	13.8816	13.2597	171.301	0	0	1256.23
AA_ebv_ea	acute_myeloid	NDUFB4	(Intercept)	9.55954	9.44976	9.66932	9.61711	170.973	0	0	1255.07
AA_ebv_ea	acute_myeloid	ATP5MC2	(Intercept)	12.3599	12.2178	12.502	12.0872	170.758	0	0	1254.32
AA_ebv_ea	acute_myeloid	LAPTM5	(Intercept)	11.7552	11.619	11.8915	11.7322	169.412	0	0	1249.54
AA_ebv_ea	acute_myeloid	RPS12	(Intercept)	14.5431	14.3742	14.7121	14.1038	168.978	0	0	1247.99
AA_ebv_ea	acute_myeloid	RPL19	(Intercept)	14.2163	14.0491	14.3834	13.7974	167.013	0	0	1240.92
AA_ebv_ea	acute_myeloid	RPS25	(Intercept)	12.9087	12.7553	13.0621	12.6502	165.238	0	0	1234.46
AA_ebv_ea	acute_myeloid	RHOG	(Intercept)	10.7593	10.631	10.8875	10.9069	164.722	0	0	1232.56
AA_ebv_ea	acute_myeloid	PSMA7	(Intercept)	10.7226	10.5946	10.8505	10.8086	164.564	0	0	1231.98
AA_ebv_ea	acute_myeloid	C19orf53	(Intercept)	9.68978	9.57403	9.80553	9.63288	164.369	0	0	1231.26
AA_ebv_ea	acute_myeloid	RPL30	(Intercept)	14.309	14.1367	14.4813	13.7825	163.038	0	0	1226.33
AA_ebv_ea	acute_myeloid	EIF3G	(Intercept)	10.0936	9.97183	10.2153	10.1003	162.809	0	0	1225.48
AA_ebv_ea	acute_myeloid	RPL32	(Intercept)	14.4098	14.2358	14.5837	13.9857	162.613	0	0	1224.74
AA_ebv_ea	acute_myeloid	EEF1D	(Intercept)	11.933	11.7877	12.0784	11.589	161.178	0	0	1219.36
AA_ebv_ea	acute_myeloid	RPL35	(Intercept)	12.6917	12.5365	12.847	12.6547	160.532	0	0	1216.91
AA_ebv_ea	acute_myeloid	TMEM258	(Intercept)	10.6243	10.4941	10.7545	10.5386	160.203	0	0	1215.67
AA_ebv_ea	acute_myeloid	ARHGDIB	(Intercept)	11.7717	11.6273	11.9161	11.7631	160.069	0	0	1215.16
AA_ebv_ea	acute_myeloid	RPL18A	(Intercept)	13.9907	13.818	14.1635	13.541	158.988	0	0	1211.03
AA_ebv_ea	acute_myeloid	RPL36	(Intercept)	13.2744	13.11	13.4388	13.2107	158.512	0	0	1209.21
AA_ebv_ea	acute_myeloid	PRR13	(Intercept)	10.7295	10.5963	10.8627	10.8105	158.164	0	0	1207.86
AA_ebv_ea	acute_myeloid	HMGB1	(Intercept)	10.9556	10.8193	11.092	10.8265	157.779	0	0	1206.38
AA_ebv_ea	acute_myeloid	NDUFA4	(Intercept)	10.8911	10.7552	11.027	10.902	157.349	0	0	1204.72
AA_ebv_ea	acute_myeloid	MORF4L1	(Intercept)	9.67618	9.55487	9.7975	9.51475	156.604	0	0	1201.82
AA_ebv_ea	acute_myeloid	EIF3K	(Intercept)	11.5527	11.4078	11.6975	11.2176	156.59	0	0	1201.77
AA_ebv_ea	acute_myeloid	UQCRH	(Intercept)	11.053	10.9143	11.1918	10.8852	156.39	0	0	1200.99
AA_ebv_ea	acute_myeloid	COX7A2	(Intercept)	10.728	10.5927	10.8632	10.6623	155.743	0	0	1198.45
AA_ebv_ea	acute_myeloid	ATP5PF	(Intercept)	9.96483	9.83917	10.0905	9.83787	155.703	0	0	1198.3
AA_ebv_ea	acute_myeloid	OTUB1	(Intercept)	9.01702	8.90321	9.13082	9.16572	155.566	0	0	1197.76
AA_ebv_ea	acute_myeloid	TYROBP	(Intercept)	13.9726	13.7955	14.1497	13.8601	154.914	0	0	1195.19
AA_ebv_ea	acute_myeloid	UQCR10	(Intercept)	10.6553	10.5197	10.7909	10.7802	154.312	0	0	1192.82
AA_ebv_ea	acute_myeloid	RPL31	(Intercept)	11.6863	11.537	11.8357	11.3982	153.635	0	0	1190.13
AA_ebv_ea	acute_myeloid	PSMB1	(Intercept)	9.8379	9.7117	9.96409	9.85952	153.065	0	0	1187.85
AA_ebv_ea	acute_myeloid	FXYD5	(Intercept)	11.5457	11.3974	11.694	11.3534	152.889	0	0	1187.15
AA_ebv_ea	acute_myeloid	SELENOH	(Intercept)	10.1277	9.99736	10.2581	10.1361	152.549	0	0	1185.79
AA_ebv_ea	acute_myeloid	CLIC1	(Intercept)	11.6628	11.5126	11.813	11.9151	152.418	0	0	1185.26
AA_ebv_ea	acute_myeloid	ATP5F1E	(Intercept)	13.5462	13.3714	13.7211	13.3136	152.097	0	0	1183.97
AA_ebv_ea	acute_myeloid	NDUFB2	(Intercept)	10.6111	10.474	10.7482	10.5683	151.966	0	0	1183.45
AA_ebv_ea	acute_myeloid	ATP5MF	(Intercept)	10.819	10.679	10.9589	10.9024	151.825	0	0	1182.88
AA_ebv_ea	acute_myeloid	PYCARD	(Intercept)	11.3956	11.2482	11.543	11.4835	151.79	0	0	1182.74
AA_ebv_ea	acute_myeloid	PPP1CA	(Intercept)	10.4541	10.3187	10.5896	10.1935	151.53	0	0	1181.68
AA_ebv_ea	acute_myeloid	RPL27	(Intercept)	12.4539	12.2922	12.6156	12.0323	151.203	0	0	1180.36
AA_ebv_ea	acute_myeloid	RPL35A	(Intercept)	13.6763	13.4979	13.8547	13.1124	150.521	0	0	1177.59
AA_ebv_ea	acute_myeloid	RPL24	(Intercept)	12.8177	12.6501	12.9852	12.3467	150.18	0	0	1176.2
AA_ebv_ea	acute_myeloid	SNRPD2	(Intercept)	10.4487	10.3116	10.5858	10.3473	149.671	0	0	1174.12
AA_ebv_ea	acute_myeloid	UQCRB	(Intercept)	11.2243	11.0763	11.3723	10.9788	148.918	0	0	1171.03
AA_ebv_ea	acute_myeloid	COX6A1	(Intercept)	11.038	10.8923	11.1838	11.1207	148.673	0	0	1170.02
AA_ebv_ea	acute_myeloid	RPL18	(Intercept)	13.6069	13.4266	13.7871	13.1008	148.189	0	0	1168.02
AA_ebv_ea	acute_myeloid	FKBP1A	(Intercept)	10.9939	10.8481	11.1396	10.6144	148.139	0	0	1167.81
AA_ebv_ea	acute_myeloid	SSR4	(Intercept)	10.4615	10.3228	10.6002	10.6566	148.128	0	0	1167.76
AA_ebv_ea	acute_myeloid	SEC61B	(Intercept)	10.6188	10.4779	10.7596	10.6325	148.032	0	0	1167.37
AA_ebv_ea	acute_myeloid	GSTP1	(Intercept)	12.3983	12.2333	12.5634	12.0926	147.493	0	0	1165.12
AA_ebv_ea	acute_myeloid	MYL12B	(Intercept)	10.8195	10.6754	10.9635	11.0154	147.477	0	0	1165.06
AA_ebv_ea	acute_myeloid	CORO1A	(Intercept)	11.7009	11.5451	11.8568	11.7306	147.425	0	0	1164.84
AA_ebv_ea	acute_myeloid	RPS13	(Intercept)	14.3662	14.1743	14.558	13.7987	147.016	0	0	1163.14
AA_ebv_ea	acute_myeloid	LAMTOR2	(Intercept)	9.58902	9.46086	9.71719	9.62077	146.899	0	0	1162.65
AA_ebv_ea	acute_myeloid	SF3B5	(Intercept)	10.132	9.99643	10.2676	9.84934	146.743	0	0	1161.99
AA_ebv_ea	acute_myeloid	NDUFS7	(Intercept)	9.60192	9.47322	9.73063	9.6294	146.476	0	0	1160.87
AA_ebv_ea	acute_myeloid	COX6C	(Intercept)	10.8976	10.7515	11.0438	10.9834	146.395	0	0	1160.54
AA_ebv_ea	acute_myeloid	RPL14	(Intercept)	12.9258	12.75	13.1016	12.4989	144.36	0	0	1151.93
AA_ebv_ea	acute_myeloid	VAMP8	(Intercept)	10.9972	10.8475	11.1469	11.0523	144.209	0	0	1151.28
AA_ebv_ea	acute_myeloid	LSM7	(Intercept)	9.92148	9.78637	10.0566	9.85131	144.177	0	0	1151.15
AA_ebv_ea	acute_myeloid	ZNHIT1	(Intercept)	9.25352	9.12734	9.3797	9.43776	143.984	0	0	1150.32
AA_ebv_ea	acute_myeloid	RPS28	(Intercept)	14.5426	14.3439	14.7413	14.0645	143.692	0	0	1149.07
AA_ebv_ea	acute_myeloid	PSMB6	(Intercept)	9.55395	9.42329	9.68462	9.7144	143.561	0	0	1148.51
AA_ebv_ea	acute_myeloid	NDUFA2	(Intercept)	9.82148	9.68715	9.95581	9.80968	143.554	0	0	1148.48
AA_ebv_ea	acute_myeloid	KRTCAP2	(Intercept)	9.70782	9.57495	9.84069	9.88416	143.453	0	0	1148.05
AA_ebv_ea	acute_myeloid	GPSM3	(Intercept)	10.8443	10.6958	10.9928	10.5762	143.342	0	0	1147.57
AA_ebv_ea	acute_myeloid	RPLP1	(Intercept)	15.4514	15.2395	15.6633	14.7878	143.162	0	0	1146.8
AA_ebv_ea	acute_myeloid	ENY2	(Intercept)	9.69836	9.56511	9.83161	9.71506	142.905	0	0	1145.69
AA_ebv_ea	acute_myeloid	RPLP2	(Intercept)	13.3523	13.1687	13.5359	13.0227	142.82	0	0	1145.32
AA_ebv_ea	acute_myeloid	RPL12	(Intercept)	13.6882	13.4998	13.8765	13.3655	142.683	0	0	1144.73
AA_ebv_ea	acute_myeloid	RPS24	(Intercept)	14.3719	14.174	14.5699	13.7791	142.551	0	0	1144.16
AA_ebv_ea	acute_myeloid	EID1	(Intercept)	9.77695	9.64168	9.91221	9.77194	141.918	0	0	1141.42
AA_ebv_ea	acute_myeloid	AP2M1	(Intercept)	9.27643	9.14802	9.40484	9.2344	141.836	0	0	1141.06
AA_ebv_ea	acute_myeloid	NDUFA1	(Intercept)	10.9448	10.7932	11.0965	10.9777	141.703	0	0	1140.49
AA_ebv_ea	acute_myeloid	NEDD8	(Intercept)	9.94683	9.809	10.0847	9.82178	141.694	0	0	1140.45
AA_ebv_ea	acute_myeloid	AURKAIP1	(Intercept)	9.63523	9.50153	9.76893	9.60252	141.493	0	0	1139.57
AA_ebv_ea	acute_myeloid	DAZAP2	(Intercept)	10.8202	10.6699	10.9705	10.6305	141.394	0	0	1139.14
AA_ebv_ea	acute_myeloid	MRPS21	(Intercept)	9.34959	9.21944	9.47974	9.28567	141.043	0	0	1137.61
AA_ebv_ea	acute_myeloid	TPM3	(Intercept)	11.3422	11.1842	11.5002	11.6702	140.95	0	0	1137.2
AA_ebv_ea	acute_myeloid	HNRNPA2B1	(Intercept)	10.846	10.6947	10.9973	10.9132	140.776	0	0	1136.44
AA_ebv_ea	acute_myeloid	TBCA	(Intercept)	9.90145	9.76329	10.0396	9.75684	140.711	0	0	1136.15
AA_ebv_ea	acute_myeloid	DCTN3	(Intercept)	8.9917	8.86578	9.11763	8.92613	140.197	0	0	1133.9
AA_ebv_ea	acute_myeloid	RAB7A	(Intercept)	9.36669	9.23523	9.49815	9.37943	139.898	0	0	1132.58
AA_ebv_ea	acute_myeloid	RPS19	(Intercept)	14.0603	13.8628	14.2577	13.9142	139.802	0	0	1132.16
AA_ebv_ea	acute_myeloid	NDUFB7	(Intercept)	9.90099	9.76156	10.0404	10.0034	139.424	0	0	1130.49
AA_ebv_ea	acute_myeloid	RPL37	(Intercept)	13.7533	13.5594	13.9473	13.3894	139.244	0	0	1129.69
AA_ebv_ea	acute_myeloid	GABARAP	(Intercept)	12.7277	12.5482	12.9072	12.2393	139.231	0	0	1129.63
AA_ebv_ea	acute_myeloid	PPIA	(Intercept)	12.0885	11.9179	12.259	12.1844	139.189	0	0	1129.45
AA_ebv_ea	acute_myeloid	RPS15A	(Intercept)	14.1987	13.9983	14.3991	13.5277	139.121	0	0	1129.14
AA_ebv_ea	acute_myeloid	ATP6V1F	(Intercept)	10.4492	10.3017	10.5967	10.4206	139.108	0	0	1129.09
AA_ebv_ea	acute_myeloid	UXT	(Intercept)	9.97422	9.8327	10.1157	9.60984	138.389	0	0	1125.89
AA_ebv_ea	acute_myeloid	SSR2	(Intercept)	9.87839	9.73793	10.0189	9.62727	138.078	0	0	1124.5
AA_ebv_ea	acute_myeloid	SUMO2	(Intercept)	10.7442	10.5906	10.8977	10.6178	137.397	0	0	1121.45
AA_ebv_ea	acute_myeloid	GUK1	(Intercept)	10.3353	10.1872	10.4834	10.2454	137.021	0	0	1119.75
AA_ebv_ea	acute_myeloid	OST4	(Intercept)	11.0942	10.9347	11.2538	10.8376	136.54	0	0	1117.58
AA_ebv_ea	acute_myeloid	VPS28	(Intercept)	9.71705	9.57702	9.85708	9.5522	136.246	0	0	1116.25
AA_ebv_ea	acute_myeloid	UBL5	(Intercept)	11.2251	11.0628	11.3874	11.1167	135.788	0	0	1114.17
AA_ebv_ea	acute_myeloid	CAP1	(Intercept)	10.4602	10.3088	10.6116	10.4075	135.681	0	0	1113.68
AA_ebv_ea	acute_myeloid	PARVG	(Intercept)	9.46651	9.329	9.60401	9.32037	135.17	0	0	1111.35
AA_ebv_ea	acute_myeloid	ARF1	(Intercept)	9.9711	9.82544	10.1168	10.0582	134.41	0	0	1107.86
AA_ebv_ea	acute_myeloid	UQCRQ	(Intercept)	10.5691	10.4147	10.7235	10.5514	134.389	0	0	1107.77
AA_ebv_ea	acute_myeloid	RPL13	(Intercept)	14.5514	14.3388	14.764	13.9502	134.364	0	0	1107.65
AA_ebv_ea	acute_myeloid	TRMT112	(Intercept)	9.50221	9.36314	9.64129	9.62396	134.145	0	0	1106.64
AA_ebv_ea	acute_myeloid	SAP18	(Intercept)	9.70556	9.56339	9.84773	9.93364	134.036	0	0	1106.14
AA_ebv_ea	acute_myeloid	ARHGDIA	(Intercept)	9.81652	9.67246	9.96058	9.9176	133.791	0	0	1105
AA_ebv_ea	acute_myeloid	UBE2I	(Intercept)	9.18791	9.05298	9.32284	9.12747	133.697	0	0	1104.57
AA_ebv_ea	acute_myeloid	RPL8	(Intercept)	13.6794	13.4783	13.8804	13.147	133.59	0	0	1104.08
AA_ebv_ea	acute_myeloid	UBE2D3	(Intercept)	10.1804	10.0306	10.3302	10.1314	133.44	0	0	1103.38
AA_ebv_ea	acute_myeloid	ARF5	(Intercept)	10.413	10.2595	10.5665	10.0715	133.205	0	0	1102.29
AA_ebv_ea	acute_myeloid	SNRPD3	(Intercept)	9.03811	8.90466	9.17156	9.16876	132.973	0	0	1101.21
AA_ebv_ea	acute_myeloid	RPS3	(Intercept)	13.5988	13.3976	13.8	12.9943	132.691	0	0	1099.9
AA_ebv_ea	acute_myeloid	ATP5IF1	(Intercept)	9.56987	9.42824	9.71151	9.78891	132.663	0	0	1099.76
AA_ebv_ea	acute_myeloid	CNPY3	(Intercept)	10.3972	10.2432	10.5512	10.2421	132.548	0	0	1099.23
AA_ebv_ea	acute_myeloid	UQCRC1	(Intercept)	9.47643	9.33583	9.61703	9.41263	132.335	0	0	1098.23
AA_ebv_ea	acute_myeloid	RPL34	(Intercept)	14.532	14.3162	14.7477	13.817	132.244	0	0	1097.81
AA_ebv_ea	acute_myeloid	RWDD1	(Intercept)	8.98624	8.85261	9.11988	8.96536	132.03	0	0	1096.81
AA_ebv_ea	acute_myeloid	HNRNPK	(Intercept)	10.0849	9.93468	10.2351	10.1186	131.806	0	0	1095.75
AA_ebv_ea	acute_myeloid	RBM8A	(Intercept)	9.1339	8.99776	9.27005	9.19361	131.726	0	0	1095.38
AA_ebv_ea	acute_myeloid	ANXA5	(Intercept)	10.8662	10.7037	11.0286	10.925	131.328	0	0	1093.51
AA_ebv_ea	acute_myeloid	MRPL57	(Intercept)	8.84231	8.71006	8.97457	8.91807	131.273	0	0	1093.25
AA_ebv_ea	acute_myeloid	BCAP31	(Intercept)	9.23218	9.09376	9.37059	9.32699	130.959	0	0	1091.76
AA_ebv_ea	acute_myeloid	TMEM147	(Intercept)	8.69452	8.56412	8.82491	8.58553	130.916	0	0	1091.56
AA_ebv_ea	acute_myeloid	CDC42	(Intercept)	10.6427	10.4828	10.8027	10.6387	130.632	0	0	1090.21
AA_ebv_ea	acute_myeloid	RPL22	(Intercept)	12.801	12.6083	12.9937	12.3339	130.435	0	0	1089.28
AA_ebv_ea	acute_myeloid	RPS14	(Intercept)	14.326	14.11	14.542	13.5952	130.207	0	0	1088.2
AA_ebv_ea	acute_myeloid	COX14	(Intercept)	9.31005	9.16948	9.45061	9.07698	130.041	0	0	1087.41
AA_ebv_ea	acute_myeloid	RPL23A	(Intercept)	12.3248	12.1383	12.5112	11.8499	129.788	0	0	1086.2
AA_ebv_ea	acute_myeloid	ATP6V1G1	(Intercept)	10.425	10.2668	10.5832	10.5064	129.376	0	0	1084.23
AA_ebv_ea	acute_myeloid	PRDX5	(Intercept)	10.0697	9.91656	10.2229	10.1441	129.085	0	0	1082.83
AA_ebv_ea	acute_myeloid	TMBIM6	(Intercept)	10.0766	9.9232	10.23	10.4873	128.954	0	0	1082.2
AA_ebv_ea	acute_myeloid	H2AFY	(Intercept)	10.001	9.84805	10.154	10.1798	128.349	0	0	1079.29
AA_ebv_ea	acute_myeloid	SNU13	(Intercept)	9.20421	9.06327	9.34515	9.21678	128.222	0	0	1078.68
AA_ebv_ea	acute_myeloid	COX7B	(Intercept)	10.4862	10.3255	10.6469	10.5881	128.12	0	0	1078.18
AA_ebv_ea	acute_myeloid	ANXA2	(Intercept)	11.3704	11.1961	11.5447	11.7243	128.101	0	0	1078.09
AA_ebv_ea	acute_myeloid	RPS18	(Intercept)	13.9698	13.7554	14.1843	13.579	127.894	0	0	1077.09
AA_ebv_ea	acute_myeloid	YWHAZ	(Intercept)	10.4902	10.3292	10.6513	10.5082	127.892	0	0	1077.08
AA_ebv_ea	acute_myeloid	RPS11	(Intercept)	12.1126	11.9265	12.2987	11.7384	127.791	0	0	1076.59
AA_ebv_ea	acute_myeloid	ATP5PD	(Intercept)	9.99982	9.84616	10.1535	10.3597	127.776	0	0	1076.51
AA_ebv_ea	acute_myeloid	ERP29	(Intercept)	10.2383	10.0809	10.3957	10.0674	127.708	0	0	1076.18
AA_ebv_ea	acute_myeloid	ARPC5	(Intercept)	10.7292	10.5642	10.8941	10.7545	127.708	0	0	1076.18
AA_ebv_ea	acute_myeloid	SSBP1	(Intercept)	9.07073	8.93125	9.21021	9.01831	127.686	0	0	1076.08
AA_ebv_ea	acute_myeloid	SF3B6	(Intercept)	9.08002	8.94026	9.21979	9.17516	127.556	0	0	1075.45
AA_ebv_ea	acute_myeloid	PIN1	(Intercept)	8.27299	8.14518	8.4008	8.18947	127.088	0	0	1073.17
AA_ebv_ea	acute_myeloid	UQCR11	(Intercept)	11.6963	11.5155	11.8772	11.4313	126.986	0	0	1072.67
AA_ebv_ea	acute_myeloid	CALM1	(Intercept)	11.0876	10.9159	11.2593	11.5346	126.805	0	0	1071.78
AA_ebv_ea	acute_myeloid	BTF3	(Intercept)	12.1003	11.9129	12.2877	11.5085	126.804	0	0	1071.78
AA_ebv_ea	acute_myeloid	CUTA	(Intercept)	9.19364	9.05119	9.3361	9.04828	126.713	0	0	1071.33
AA_ebv_ea	acute_myeloid	H3F3B	(Intercept)	12.4659	12.2726	12.6592	12.7132	126.637	0	0	1070.96
AA_ebv_ea	acute_myeloid	RTN4	(Intercept)	9.57101	9.42253	9.71949	9.58814	126.562	0	0	1070.6
AA_ebv_ea	acute_myeloid	RPL39	(Intercept)	14.7597	14.5305	14.9889	14.2731	126.447	0	0	1070.03
AA_ebv_ea	acute_myeloid	LAMTOR5	(Intercept)	9.30415	9.15908	9.44922	9.16551	125.924	0	0	1067.46
AA_ebv_ea	acute_myeloid	RTRAF	(Intercept)	9.33877	9.19301	9.48454	9.10086	125.789	0	0	1066.8
AA_ebv_ea	acute_myeloid	RPS7	(Intercept)	13.6615	13.4482	13.8747	13.0746	125.788	0	0	1066.79
AA_ebv_ea	acute_myeloid	COPE	(Intercept)	9.8715	9.71712	10.0259	9.94243	125.54	0	0	1065.57
AA_ebv_ea	acute_myeloid	EIF4G2	(Intercept)	9.75303	9.60038	9.90567	9.61674	125.452	0	0	1065.13
AA_ebv_ea	acute_myeloid	NDUFS6	(Intercept)	9.60162	9.45084	9.75239	9.64883	125.032	0	0	1063.05
AA_ebv_ea	acute_myeloid	ZC3H15	(Intercept)	8.71287	8.57586	8.84989	8.81859	124.854	0	0	1062.16
AA_ebv_ea	acute_myeloid	RNF181	(Intercept)	9.51516	9.36552	9.6648	9.78901	124.849	0	0	1062.14
AA_ebv_ea	acute_myeloid	MLF2	(Intercept)	8.5711	8.43606	8.70614	8.59517	124.617	0	0	1060.99
AA_ebv_ea	acute_myeloid	PARK7	(Intercept)	10.1129	9.95339	10.2723	9.86085	124.52	0	0	1060.5
AA_ebv_ea	acute_myeloid	PSMB3	(Intercept)	10.3919	10.2278	10.5559	10.6305	124.364	0	0	1059.73
AA_ebv_ea	acute_myeloid	RPL27A	(Intercept)	11.3092	11.1306	11.4879	11.1657	124.283	0	0	1059.32
AA_ebv_ea	acute_myeloid	PPP4C	(Intercept)	9.44597	9.29669	9.59526	9.49461	124.238	0	0	1059.09
AA_ebv_ea	acute_myeloid	PRDX6	(Intercept)	9.16163	9.0167	9.30656	9.29318	124.117	0	0	1058.49
AA_ebv_ea	acute_myeloid	RNF7	(Intercept)	9.59079	9.43879	9.74279	9.40363	123.887	0	0	1057.34
AA_ebv_ea	acute_myeloid	MTPN	(Intercept)	9.75404	9.59926	9.90882	9.75618	123.731	0	0	1056.56
AA_ebv_ea	acute_myeloid	FAM96B	(Intercept)	9.19848	9.0525	9.34446	9.33267	123.719	0	0	1056.5
AA_ebv_ea	acute_myeloid	EMP3	(Intercept)	12.1378	11.9449	12.3307	12.4407	123.521	0	0	1055.5
AA_ebv_ea	acute_myeloid	RPL7A	(Intercept)	13.468	13.2534	13.6827	12.8065	123.179	0	0	1053.78
AA_ebv_ea	acute_myeloid	TMEM219	(Intercept)	9.95146	9.79281	10.1101	9.91247	123.156	0	0	1053.67
AA_ebv_ea	acute_myeloid	RPL9	(Intercept)	13.1564	12.9465	13.3663	12.5427	123.086	0	0	1053.31
AA_ebv_ea	acute_myeloid	TIMM17B	(Intercept)	8.45229	8.31745	8.58713	8.54394	123.074	0	0	1053.25
AA_ebv_ea	acute_myeloid	EIF4E2	(Intercept)	8.78714	8.64671	8.92757	8.64239	122.859	0	0	1052.16
AA_ebv_ea	acute_myeloid	RAD23A	(Intercept)	8.83179	8.69056	8.97303	8.81676	122.777	0	0	1051.75
AA_ebv_ea	acute_myeloid	LAMTOR4	(Intercept)	11.5279	11.3433	11.7125	11.1776	122.603	0	0	1050.87
AA_ebv_ea	acute_myeloid	RPS27A	(Intercept)	14.011	13.7854	14.2366	13.2825	121.955	0	0	1047.58
AA_ebv_ea	acute_myeloid	SH3BGRL	(Intercept)	10.1055	9.94262	10.2683	9.96037	121.846	0	0	1047.03
AA_ebv_ea	acute_myeloid	ANP32A	(Intercept)	9.25705	9.1077	9.4064	9.45665	121.694	0	0	1046.25
AA_ebv_ea	acute_myeloid	HCLS1	(Intercept)	10.4884	10.3192	10.6576	10.3355	121.681	0	0	1046.18
AA_ebv_ea	acute_myeloid	TBCB	(Intercept)	9.05105	8.90484	9.19726	9.06753	121.544	0	0	1045.49
AA_ebv_ea	acute_myeloid	NDUFAB1	(Intercept)	9.1821	9.03368	9.33051	9.21505	121.47	0	0	1045.11
AA_ebv_ea	acute_myeloid	PGK1	(Intercept)	10.5994	10.428	10.7708	10.361	121.409	0	0	1044.8
AA_ebv_ea	acute_myeloid	C9orf16	(Intercept)	9.54421	9.38966	9.69877	9.57806	121.248	0	0	1043.97
AA_ebv_ea	acute_myeloid	RACK1	(Intercept)	12.8157	12.6078	13.0235	12.2391	121.054	0	0	1042.98
AA_ebv_ea	acute_myeloid	DBNL	(Intercept)	9.33444	9.18296	9.48593	9.14031	120.985	0	0	1042.62
AA_ebv_ea	acute_myeloid	HIGD2A	(Intercept)	11.1232	10.9426	11.3037	10.8606	120.947	0	0	1042.43
AA_ebv_ea	acute_myeloid	SUMO3	(Intercept)	8.99378	8.84778	9.13979	8.91547	120.946	0	0	1042.42
AA_ebv_ea	acute_myeloid	RPL10	(Intercept)	14.7992	14.5586	15.0397	14.012	120.786	0	0	1041.6
AA_ebv_ea	acute_myeloid	DNAJC8	(Intercept)	8.60174	8.46183	8.74166	8.67304	120.708	0	0	1041.2
AA_ebv_ea	acute_myeloid	LCP1	(Intercept)	11.1717	10.9899	11.3535	11.2993	120.653	0	0	1040.91
AA_ebv_ea	acute_myeloid	UBE2D2	(Intercept)	9.45863	9.30463	9.61263	9.25666	120.593	0	0	1040.61
AA_ebv_ea	acute_myeloid	LSM3	(Intercept)	8.5994	8.45916	8.73965	8.49657	120.39	0	0	1039.56
AA_ebv_ea	acute_myeloid	ARL6IP4	(Intercept)	10.397	10.2274	10.5666	10.1205	120.375	0	0	1039.48
AA_ebv_ea	acute_myeloid	RPS23	(Intercept)	14.201	13.9693	14.4327	13.5774	120.339	0	0	1039.3
AA_ebv_ea	acute_myeloid	C4orf3	(Intercept)	9.89207	9.73056	10.0536	9.91539	120.258	0	0	1038.88
AA_ebv_ea	acute_myeloid	REEP5	(Intercept)	9.37239	9.21929	9.5255	9.54374	120.192	0	0	1038.54
AA_ebv_ea	acute_myeloid	C8orf59	(Intercept)	9.69227	9.53345	9.85108	9.4684	119.825	0	0	1036.64
AA_ebv_ea	acute_myeloid	KDELR1	(Intercept)	8.93167	8.7853	9.07804	8.79011	119.809	0	0	1036.56
AA_ebv_ea	acute_myeloid	C11orf58	(Intercept)	8.84252	8.6971	8.98795	8.95795	119.385	0	0	1034.35
AA_ebv_ea	acute_myeloid	BRK1	(Intercept)	10.5908	10.4163	10.7653	10.0674	119.165	0	0	1033.21
AA_ebv_ea	acute_myeloid	NACA	(Intercept)	13.0701	12.8547	13.2854	12.4623	119.145	0	0	1033.11
AA_ebv_ea	acute_myeloid	ATP5F1C	(Intercept)	9.4975	9.34067	9.65433	9.5678	118.902	0	0	1031.84
AA_ebv_ea	acute_myeloid	PAIP2	(Intercept)	9.23705	9.08434	9.38976	9.13909	118.763	0	0	1031.11
AA_ebv_ea	acute_myeloid	AUP1	(Intercept)	8.90938	8.76209	9.05668	8.859	118.757	0	0	1031.08
AA_ebv_ea	acute_myeloid	SUMO1	(Intercept)	8.94407	8.79605	9.09209	8.96912	118.642	0	0	1030.48
AA_ebv_ea	acute_myeloid	PPP1R18	(Intercept)	9.20772	9.0552	9.36024	9.09261	118.532	0	0	1029.9
AA_ebv_ea	acute_myeloid	ARRB2	(Intercept)	10.5788	10.4036	10.7541	10.2224	118.51	0	0	1029.78
AA_ebv_ea	acute_myeloid	SRSF3	(Intercept)	9.67239	9.51206	9.83272	9.64286	118.449	0	0	1029.47
AA_ebv_ea	acute_myeloid	FAM49B	(Intercept)	9.43584	9.27929	9.59238	9.13651	118.347	0	0	1028.93
AA_ebv_ea	acute_myeloid	IDH3G	(Intercept)	8.48979	8.34879	8.63079	8.44139	118.221	0	0	1028.27
AA_ebv_ea	acute_myeloid	NDUFS5	(Intercept)	10.2584	10.0878	10.4291	10.3656	118.045	0	0	1027.34
AA_ebv_ea	acute_myeloid	RPS8	(Intercept)	14.2266	13.9899	14.4633	13.5121	118.018	0	0	1027.2
AA_ebv_ea	acute_myeloid	RPL15	(Intercept)	13.0815	12.8636	13.2995	12.4534	117.867	0	0	1026.41
AA_ebv_ea	acute_myeloid	ERGIC3	(Intercept)	8.93913	8.7902	9.08806	8.7137	117.852	0	0	1026.33
AA_ebv_ea	acute_myeloid	UFC1	(Intercept)	9.28602	9.13124	9.4408	9.05335	117.796	0	0	1026.03
AA_ebv_ea	acute_myeloid	HNRNPC	(Intercept)	9.92947	9.76341	10.0955	9.96396	117.402	0	0	1023.95
AA_ebv_ea	acute_myeloid	CSTB	(Intercept)	10.8003	10.6196	10.9809	10.8676	117.397	0	0	1023.92
AA_ebv_ea	acute_myeloid	CHMP2A	(Intercept)	9.24878	9.09396	9.4036	9.34116	117.291	0	0	1023.36
AA_ebv_ea	acute_myeloid	GPX4	(Intercept)	11.1431	10.956	11.3302	10.9005	116.94	0	0	1021.5
AA_ebv_ea	acute_myeloid	CNBP	(Intercept)	10.2374	10.0655	10.4094	10.2952	116.905	0	0	1021.32
AA_ebv_ea	acute_myeloid	WDR1	(Intercept)	9.25321	9.09779	9.40863	9.19343	116.893	0	0	1021.25
AA_ebv_ea	acute_myeloid	UBXN1	(Intercept)	9.77576	9.61122	9.9403	9.73993	116.652	0	0	1019.97
AA_ebv_ea	acute_myeloid	JTB	(Intercept)	9.95745	9.78978	10.1251	9.68942	116.602	0	0	1019.7
AA_ebv_ea	acute_myeloid	POLR2F	(Intercept)	8.25505	8.11576	8.39433	8.39549	116.368	0	0	1018.46
AA_ebv_ea	acute_myeloid	ATP5MC3	(Intercept)	10.532	10.3543	10.7097	10.3689	116.352	0	0	1018.37
AA_ebv_ea	acute_myeloid	FIS1	(Intercept)	9.57684	9.41512	9.73856	9.236	116.271	0	0	1017.94
AA_ebv_ea	acute_myeloid	RAB2A	(Intercept)	8.88778	8.73765	9.03792	8.9948	116.234	0	0	1017.74
AA_ebv_ea	acute_myeloid	DAD1	(Intercept)	9.3479	9.18998	9.50583	9.38912	116.219	0	0	1017.66
AA_ebv_ea	acute_myeloid	PSMD8	(Intercept)	9.06581	8.91263	9.21898	9.01603	116.207	0	0	1017.59
AA_ebv_ea	acute_myeloid	GNAI2	(Intercept)	10.5311	10.3529	10.7092	10.7477	116.042	0	0	1016.71
AA_ebv_ea	acute_myeloid	SHKBP1	(Intercept)	9.11235	8.95809	9.26661	9.18375	115.981	0	0	1016.39
AA_ebv_ea	acute_myeloid	CDC37	(Intercept)	9.60604	9.44341	9.76867	9.4443	115.973	0	0	1016.34
AA_ebv_ea	acute_myeloid	SNRPB	(Intercept)	9.22295	9.06668	9.37923	9.25277	115.874	0	0	1015.81
AA_ebv_ea	acute_myeloid	CCNI	(Intercept)	11.0279	10.8409	11.2149	10.4985	115.782	0	0	1015.32
AA_ebv_ea	acute_myeloid	CIB1	(Intercept)	9.65586	9.49207	9.81966	9.55741	115.745	0	0	1015.12
AA_ebv_ea	acute_myeloid	TXNDC17	(Intercept)	9.16771	9.01217	9.32324	9.42691	115.729	0	0	1015.04
AA_ebv_ea	acute_myeloid	DBI	(Intercept)	10.3686	10.1924	10.5447	10.6749	115.587	0	0	1014.27
AA_ebv_ea	acute_myeloid	SKP1	(Intercept)	10.0628	9.89154	10.2341	9.86276	115.354	0	0	1013.02
AA_ebv_ea	acute_myeloid	COMMD6	(Intercept)	11.3997	11.2056	11.5937	10.9413	115.337	0	0	1012.92
AA_ebv_ea	acute_myeloid	NAA38	(Intercept)	9.96488	9.79459	10.1352	9.93652	114.897	0	0	1010.55
AA_ebv_ea	acute_myeloid	TPT1	(Intercept)	14.1892	13.9467	14.4318	13.4438	114.846	0	0	1010.27
AA_ebv_ea	acute_myeloid	SUB1	(Intercept)	10.4767	10.2975	10.6559	10.7637	114.785	0	0	1009.95
AA_ebv_ea	acute_myeloid	SEM1	(Intercept)	9.73136	9.56472	9.89801	9.95938	114.654	0	0	1009.24
AA_ebv_ea	acute_myeloid	C19orf70	(Intercept)	9.14868	8.9914	9.30596	9.13632	114.206	0	0	1006.8
AA_ebv_ea	acute_myeloid	ELOC	(Intercept)	8.94369	8.78991	9.09748	9.1149	114.187	0	0	1006.7
AA_ebv_ea	acute_myeloid	S100A10	(Intercept)	12.9145	12.6924	13.1367	13.3443	114.14	0	0	1006.45
AA_ebv_ea	acute_myeloid	ATP6V0D1	(Intercept)	9.99883	9.82662	10.171	9.87494	113.999	0	0	1005.68
AA_ebv_ea	acute_myeloid	MSN	(Intercept)	10.2269	10.0505	10.4033	10.2377	113.836	0	0	1004.79
AA_ebv_ea	acute_myeloid	ATP5PB	(Intercept)	9.88177	9.71128	10.0523	9.57396	113.799	0	0	1004.59
AA_ebv_ea	acute_myeloid	VSIR	(Intercept)	11.2797	11.0848	11.4745	11.1396	113.643	0	0	1003.73
AA_ebv_ea	acute_myeloid	RPS27	(Intercept)	14.023	13.7803	14.2657	13.6005	113.454	0	0	1002.7
AA_ebv_ea	acute_myeloid	ACTG1	(Intercept)	13.132	12.9042	13.3597	12.7457	113.214	0	0	1001.38
AA_ebv_ea	acute_myeloid	CTSS	(Intercept)	12.3308	12.1168	12.5448	12.2588	113.142	0	0	1000.99
AA_ebv_ea	acute_myeloid	DYNLRB1	(Intercept)	8.8904	8.73591	9.04489	9.11239	112.987	0	0	1000.14
AA_ebv_ea	acute_myeloid	SNRPC	(Intercept)	8.63624	8.48606	8.78643	8.76904	112.904	0	0	999.678
AA_ebv_ea	acute_myeloid	CFP	(Intercept)	10.704	10.5178	10.8902	10.3157	112.86	0	0	999.439
AA_ebv_ea	acute_myeloid	RPS21	(Intercept)	13.4216	13.1879	13.6552	13.0019	112.8	0	0	999.111
AA_ebv_ea	acute_myeloid	HNRNPA3	(Intercept)	9.42521	9.26102	9.5894	9.46797	112.707	0	0	998.596
AA_ebv_ea	acute_myeloid	HNRNPU	(Intercept)	9.63001	9.46217	9.79785	9.81713	112.655	0	0	998.308
AA_ebv_ea	acute_myeloid	MDH2	(Intercept)	9.39687	9.23309	9.56065	9.25113	112.648	0	0	998.271
AA_ebv_ea	acute_myeloid	STMP1	(Intercept)	9.73632	9.56627	9.90637	9.50392	112.418	0	0	997
AA_ebv_ea	acute_myeloid	OS9	(Intercept)	8.80575	8.65182	8.95968	9.04717	112.32	0	0	996.458
AA_ebv_ea	acute_myeloid	SRRM1	(Intercept)	9.6114	9.44328	9.77953	9.64785	112.247	0	0	996.053
AA_ebv_ea	acute_myeloid	ZMAT2	(Intercept)	8.37479	8.22784	8.52174	8.46892	111.895	0	0	994.103
AA_ebv_ea	acute_myeloid	UBC	(Intercept)	11.8027	11.5954	12.0099	12.0588	111.797	0	0	993.558
AA_ebv_ea	acute_myeloid	UQCRFS1	(Intercept)	9.69266	9.52227	9.86304	9.64791	111.695	0	0	992.993
AA_ebv_ea	acute_myeloid	ATP6AP1	(Intercept)	8.43755	8.28916	8.58595	8.69826	111.636	0	0	992.663
AA_ebv_ea	acute_myeloid	RNPS1	(Intercept)	8.626	8.47423	8.77778	8.48493	111.589	0	0	992.403
AA_ebv_ea	acute_myeloid	PSMD13	(Intercept)	8.25859	8.11321	8.40398	8.32458	111.534	0	0	992.095
AA_ebv_ea	acute_myeloid	CCDC124	(Intercept)	8.18813	8.04394	8.33232	8.13007	111.499	0	0	991.901
AA_ebv_ea	acute_myeloid	HLA-B	(Intercept)	13.7217	13.4797	13.9637	13.9419	111.333	0	0	990.975
AA_ebv_ea	acute_myeloid	LSM10	(Intercept)	8.75245	8.59782	8.90709	8.61712	111.133	0	0	989.862
AA_ebv_ea	acute_myeloid	GAPDH	(Intercept)	13.6394	13.3984	13.8804	13.5461	111.12	0	0	989.785
AA_ebv_ea	acute_myeloid	HM13	(Intercept)	9.18067	9.01801	9.34333	9.17014	110.818	0	0	988.098
AA_ebv_ea	acute_myeloid	NDUFS8	(Intercept)	9.05354	8.89313	9.21395	9.09762	110.814	0	0	988.074
AA_ebv_ea	acute_myeloid	SERBP1	(Intercept)	9.11657	8.95501	9.27813	9.0119	110.791	0	0	987.944
AA_ebv_ea	acute_myeloid	LAMTOR1	(Intercept)	10.5558	10.3687	10.7429	10.1975	110.776	0	0	987.863
AA_ebv_ea	acute_myeloid	ATP5MPL	(Intercept)	10.8923	10.6991	11.0855	10.9355	110.704	0	0	987.459
AA_ebv_ea	acute_myeloid	XRCC6	(Intercept)	8.86425	8.7066	9.02191	8.84415	110.394	0	0	985.714
AA_ebv_ea	acute_myeloid	PSMD4	(Intercept)	8.80743	8.65078	8.96408	8.82942	110.391	0	0	985.7
AA_ebv_ea	acute_myeloid	ANAPC16	(Intercept)	9.65036	9.4787	9.82203	9.20828	110.376	0	0	985.613
AA_ebv_ea	acute_myeloid	FAM96A	(Intercept)	9.29596	9.13034	9.46158	9.16374	110.202	0	0	984.636
AA_ebv_ea	acute_myeloid	EIF3I	(Intercept)	8.8872	8.72883	9.04558	8.66103	110.179	0	0	984.507
AA_ebv_ea	acute_myeloid	GTF3A	(Intercept)	8.96759	8.80765	9.12753	8.75689	110.084	0	0	983.969
AA_ebv_ea	acute_myeloid	COX5A	(Intercept)	10.4624	10.2756	10.6492	10.3392	109.962	0	0	983.281
AA_ebv_ea	acute_myeloid	PSMB7	(Intercept)	8.0406	7.89702	8.18418	8.4072	109.95	0	0	983.213
AA_ebv_ea	acute_myeloid	RAC2	(Intercept)	10.2411	10.058	10.4242	10.224	109.822	0	0	982.492
AA_ebv_ea	acute_myeloid	MIEN1	(Intercept)	9.16272	8.9989	9.32654	8.98196	109.82	0	0	982.478
AA_ebv_ea	acute_myeloid	PLEKHJ1	(Intercept)	8.29971	8.15132	8.44811	8.1299	109.812	0	0	982.433
AA_ebv_ea	acute_myeloid	EMC6	(Intercept)	8.19293	8.04633	8.33953	8.22084	109.73	0	0	981.971
AA_ebv_ea	acute_myeloid	ATP5F1B	(Intercept)	10.0792	9.89863	10.2598	10.0639	109.579	0	0	981.113
AA_ebv_ea	acute_myeloid	RPL37A	(Intercept)	12.5326	12.3077	12.7574	12.3369	109.425	0	0	980.239
AA_ebv_ea	acute_myeloid	EIF3H	(Intercept)	10.314	10.1287	10.4993	9.78441	109.278	0	0	979.409
AA_ebv_ea	acute_myeloid	GABARAPL2	(Intercept)	9.38096	9.21231	9.54962	9.16825	109.209	0	0	979.014
AA_ebv_ea	acute_myeloid	PHPT1	(Intercept)	9.19043	9.02506	9.3558	9.10014	109.118	0	0	978.494
AA_ebv_ea	acute_myeloid	FLNA	(Intercept)	10.6283	10.4365	10.8201	10.7259	108.794	0	0	976.649
AA_ebv_ea	acute_myeloid	RPL38	(Intercept)	11.9558	11.7399	12.1717	11.8323	108.715	0	0	976.202
AA_ebv_ea	acute_myeloid	VIM	(Intercept)	13.3722	13.1305	13.6138	13.3274	108.649	0	0	975.819
AA_ebv_ea	acute_myeloid	CSNK1A1	(Intercept)	8.53598	8.38164	8.69032	8.73989	108.589	0	0	975.479
AA_ebv_ea	acute_myeloid	CBX3	(Intercept)	9.03149	8.86806	9.19492	8.8332	108.503	0	0	974.989
AA_ebv_ea	acute_myeloid	EEF1A1	(Intercept)	15.0939	14.8206	15.3671	14.1524	108.456	0	0	974.718
AA_ebv_ea	acute_myeloid	RNH1	(Intercept)	9.93342	9.75331	10.1135	9.92954	108.291	0	0	973.771
AA_ebv_ea	acute_myeloid	ERH	(Intercept)	9.2615	9.09344	9.42957	9.37177	108.199	0	0	973.246
AA_ebv_ea	acute_myeloid	APRT	(Intercept)	10.3406	10.1529	10.5283	9.98115	108.181	0	0	973.144
AA_ebv_ea	acute_myeloid	PPP2R1A	(Intercept)	8.5458	8.39055	8.70105	8.4694	108.077	0	0	972.547
AA_ebv_ea	acute_myeloid	TOMM7	(Intercept)	11.4244	11.2169	11.6319	10.98	108.076	0	0	972.541
AA_ebv_ea	acute_myeloid	LRRFIP1	(Intercept)	10.2936	10.1063	10.4809	10.3603	107.896	0	0	971.503
AA_ebv_ea	acute_myeloid	GHITM	(Intercept)	9.03216	8.86773	9.19659	8.85343	107.852	0	0	971.251
AA_ebv_ea	acute_myeloid	EIF3M	(Intercept)	9.58063	9.40615	9.75512	9.18316	107.808	0	0	970.997
AA_ebv_ea	acute_myeloid	UBE2L3	(Intercept)	8.88101	8.71907	9.04294	9.2128	107.68	0	0	970.258
AA_ebv_ea	acute_myeloid	ANP32B	(Intercept)	9.83308	9.65356	10.0126	9.56507	107.543	0	0	969.472
AA_ebv_ea	acute_myeloid	AIF1	(Intercept)	13.0749	12.836	13.3138	12.8567	107.454	0	0	968.958
AA_ebv_ea	acute_myeloid	GRB2	(Intercept)	10.167	9.98117	10.3528	10.3711	107.428	0	0	968.808
AA_ebv_ea	acute_myeloid	NELFE	(Intercept)	7.99883	7.85262	8.14505	7.91332	107.41	0	0	968.699
AA_ebv_ea	acute_myeloid	PSAP	(Intercept)	12.557	12.3273	12.7866	12.52	107.348	0	0	968.343
AA_ebv_ea	acute_myeloid	UBXN4	(Intercept)	8.47588	8.32081	8.63095	8.65575	107.32	0	0	968.18
AA_ebv_ea	acute_myeloid	SF3B2	(Intercept)	9.20565	9.03722	9.37408	9.26494	107.311	0	0	968.133
AA_ebv_ea	acute_myeloid	RPL21	(Intercept)	13.0443	12.8055	13.2831	12.379	107.251	0	0	967.784
AA_ebv_ea	acute_myeloid	TSPO	(Intercept)	12.7248	12.4916	12.958	12.5141	107.131	0	0	967.085
AA_ebv_ea	acute_myeloid	SSR3	(Intercept)	8.79277	8.63152	8.95403	8.81978	107.058	0	0	966.662
AA_ebv_ea	acute_myeloid	RPL6	(Intercept)	13.3619	13.1166	13.6073	12.6654	106.917	0	0	965.846
AA_ebv_ea	acute_myeloid	RAB11B	(Intercept)	8.53264	8.3756	8.68969	8.34868	106.678	0	0	964.459
AA_ebv_ea	acute_myeloid	RAN	(Intercept)	9.50147	9.32658	9.67635	9.45458	106.672	0	0	964.422
AA_ebv_ea	acute_myeloid	PNKD	(Intercept)	8.43513	8.27981	8.59044	8.35779	106.631	0	0	964.186
AA_ebv_ea	acute_myeloid	ATP5MD	(Intercept)	10.4816	10.2886	10.6747	10.5839	106.589	0	0	963.94
AA_ebv_ea	acute_myeloid	SCNM1	(Intercept)	8.51441	8.35737	8.67145	8.42899	106.452	0	0	963.141
AA_ebv_ea	acute_myeloid	RAP1A	(Intercept)	9.21188	9.04193	9.38183	8.97806	106.421	0	0	962.964
AA_ebv_ea	acute_myeloid	COPS6	(Intercept)	8.1015	7.95181	8.25119	8.00354	106.264	0	0	962.043
AA_ebv_ea	acute_myeloid	RER1	(Intercept)	8.60962	8.4505	8.76874	8.50635	106.235	0	0	961.876
AA_ebv_ea	acute_myeloid	CALM3	(Intercept)	9.59912	9.4215	9.77673	9.90164	106.11	0	0	961.146
AA_ebv_ea	acute_myeloid	RPS16	(Intercept)	12.683	12.4482	12.9178	12.1919	106.068	0	0	960.899
AA_ebv_ea	acute_myeloid	BUD31	(Intercept)	8.61562	8.4561	8.77515	8.82135	106.037	0	0	960.721
AA_ebv_ea	acute_myeloid	PAPOLA	(Intercept)	8.78072	8.61807	8.94338	8.7043	105.993	0	0	960.462
AA_ebv_ea	acute_myeloid	HLA-E	(Intercept)	11.4177	11.2059	11.6294	11.6236	105.871	0	0	959.746
AA_ebv_ea	acute_myeloid	DDX5	(Intercept)	10.9299	10.7272	11.1327	10.8353	105.845	0	0	959.592
AA_ebv_ea	acute_myeloid	TXN2	(Intercept)	8.51082	8.35289	8.66875	8.51204	105.807	0	0	959.374
AA_ebv_ea	acute_myeloid	ATP6AP2	(Intercept)	9.25857	9.08657	9.43058	8.8895	105.686	0	0	958.66
AA_ebv_ea	acute_myeloid	TOMM22	(Intercept)	9.1717	9.0012	9.34219	8.85416	105.622	0	0	958.285
AA_ebv_ea	acute_myeloid	EIF6	(Intercept)	8.73525	8.5727	8.8978	8.79547	105.51	0	0	957.629
AA_ebv_ea	acute_myeloid	DGUOK	(Intercept)	8.43835	8.28127	8.59543	8.54673	105.474	0	0	957.418
AA_ebv_ea	acute_myeloid	NDFIP1	(Intercept)	8.86777	8.70246	9.03308	8.8307	105.325	0	0	956.542
AA_ebv_ea	acute_myeloid	VPS29	(Intercept)	9.25016	9.07764	9.42268	9.38996	105.275	0	0	956.247
AA_ebv_ea	acute_myeloid	GSTK1	(Intercept)	10.2833	10.0914	10.4752	10.1381	105.214	0	0	955.887
AA_ebv_ea	acute_myeloid	XRN2	(Intercept)	8.96962	8.80199	9.13726	8.85474	105.059	0	0	954.969
AA_ebv_ea	acute_myeloid	HPS1	(Intercept)	8.32916	8.17347	8.48484	8.31011	105.041	0	0	954.866
AA_ebv_ea	acute_myeloid	RPS4X	(Intercept)	13.6716	13.416	13.9273	12.6866	105.001	0	0	954.625
AA_ebv_ea	acute_myeloid	FIBP	(Intercept)	8.3732	8.21639	8.53001	8.39611	104.838	0	0	953.665
AA_ebv_ea	acute_myeloid	RAB1B	(Intercept)	8.5712	8.41019	8.73222	8.55959	104.516	0	0	951.755
AA_ebv_ea	acute_myeloid	ANXA11	(Intercept)	9.09492	8.92401	9.26582	9.01817	104.483	0	0	951.562
AA_ebv_ea	acute_myeloid	CHCHD5	(Intercept)	8.75534	8.59081	8.91987	8.73126	104.481	0	0	951.548
AA_ebv_ea	acute_myeloid	LSM8	(Intercept)	8.60626	8.44426	8.76826	8.54347	104.308	0	0	950.521
AA_ebv_ea	acute_myeloid	SPCS1	(Intercept)	9.4742	9.29568	9.65272	9.56304	104.201	0	0	949.885
AA_ebv_ea	acute_myeloid	RPS6	(Intercept)	13.2939	13.0434	13.5444	12.5722	104.193	0	0	949.837
AA_ebv_ea	acute_myeloid	ADRM1	(Intercept)	8.57283	8.41124	8.73443	8.67528	104.162	0	0	949.655
AA_ebv_ea	acute_myeloid	CWC15	(Intercept)	8.33439	8.17725	8.49153	8.33392	104.136	0	0	949.496
AA_ebv_ea	acute_myeloid	PAK2	(Intercept)	9.40758	9.22994	9.58522	9.46266	103.98	0	0	948.57
AA_ebv_ea	acute_myeloid	RAB5C	(Intercept)	8.26788	8.11138	8.42438	8.3455	103.73	0	0	947.073
AA_ebv_ea	acute_myeloid	PRPF40A	(Intercept)	8.24207	8.086	8.39814	8.49053	103.689	0	0	946.832
AA_ebv_ea	acute_myeloid	NDUFS3	(Intercept)	8.14517	7.99092	8.29942	8.25772	103.678	0	0	946.762
AA_ebv_ea	acute_myeloid	NDUFB6	(Intercept)	8.39431	8.23513	8.55349	8.49004	103.539	0	0	945.932
AA_ebv_ea	acute_myeloid	EAPP	(Intercept)	7.93619	7.78567	8.08671	8.06618	103.522	0	0	945.833
AA_ebv_ea	acute_myeloid	RTF2	(Intercept)	8.24334	8.08689	8.39979	8.24063	103.452	0	0	945.415
AA_ebv_ea	acute_myeloid	PSMC5	(Intercept)	8.38353	8.22417	8.54289	8.46611	103.29	0	0	944.441
AA_ebv_ea	acute_myeloid	SNRPA	(Intercept)	8.27021	8.11289	8.42753	8.19997	103.215	0	0	943.992
AA_ebv_ea	acute_myeloid	SUPT4H1	(Intercept)	9.31885	9.14151	9.4962	9.32008	103.17	0	0	943.723
AA_ebv_ea	acute_myeloid	ACTR2	(Intercept)	9.85308	9.66548	10.0407	9.92269	103.122	0	0	943.429
AA_ebv_ea	acute_myeloid	PSMD7	(Intercept)	8.59942	8.43559	8.76326	8.77339	103.057	0	0	943.039
AA_ebv_ea	acute_myeloid	S100A11	(Intercept)	12.9598	12.7128	13.2069	13.3198	103.011	0	0	942.762
AA_ebv_ea	acute_myeloid	THOC7	(Intercept)	8.22911	8.07211	8.38611	8.27091	102.911	0	0	942.163
AA_ebv_ea	acute_myeloid	SON	(Intercept)	10.0613	9.86912	10.2535	10.227	102.781	0	0	941.381
AA_ebv_ea	acute_myeloid	GTF2A2	(Intercept)	8.84157	8.67254	9.01061	8.57275	102.7	0	0	940.889
AA_ebv_ea	acute_myeloid	MRPL28	(Intercept)	8.12006	7.96474	8.27538	8.30779	102.649	0	0	940.583
AA_ebv_ea	acute_myeloid	YWHAE	(Intercept)	8.86458	8.695	9.03415	9.06687	102.635	0	0	940.501
AA_ebv_ea	acute_myeloid	HINT1	(Intercept)	10.9574	10.7473	11.1675	10.7186	102.402	0	0	939.089
AA_ebv_ea	acute_myeloid	SNRPE	(Intercept)	8.66607	8.49986	8.83227	8.59777	102.372	0	0	938.909
AA_ebv_ea	acute_myeloid	SCAND1	(Intercept)	10.06	9.86699	10.2529	10.395	102.36	0	0	938.834
AA_ebv_ea	acute_myeloid	UBB	(Intercept)	10.4006	10.2009	10.6003	10.3249	102.243	0	0	938.126
AA_ebv_ea	acute_myeloid	IDH3B	(Intercept)	7.83551	7.68489	7.98613	7.79222	102.14	0	0	937.502
AA_ebv_ea	acute_myeloid	TGOLN2	(Intercept)	9.09371	8.91878	9.26864	9.12206	102.07	0	0	937.077
AA_ebv_ea	acute_myeloid	SRSF5	(Intercept)	10.2715	10.0735	10.4696	10.0835	101.846	0	0	935.719
AA_ebv_ea	acute_myeloid	MYL12A	(Intercept)	11.2677	11.0502	11.4852	11.5819	101.727	0	0	934.989
AA_ebv_ea	acute_myeloid	PGAM1	(Intercept)	10.3228	10.1233	10.5222	10.1158	101.614	0	0	934.302
AA_ebv_ea	acute_myeloid	SYF2	(Intercept)	9.14194	8.96517	9.31871	9.21311	101.54	0	0	933.854
AA_ebv_ea	acute_myeloid	ENSA	(Intercept)	8.48433	8.32017	8.6485	8.57995	101.473	0	0	933.443
AA_ebv_ea	acute_myeloid	WAS	(Intercept)	9.54297	9.35832	9.72762	9.71279	101.471	0	0	933.431
AA_ebv_ea	acute_myeloid	PCBP2	(Intercept)	11.6133	11.3882	11.8383	10.9157	101.325	0	0	932.539
AA_ebv_ea	acute_myeloid	ARL6IP5	(Intercept)	9.65254	9.46547	9.83961	9.5914	101.308	0	0	932.433
AA_ebv_ea	acute_myeloid	COX7A2L	(Intercept)	9.72326	9.53477	9.91175	9.26598	101.284	0	0	932.288
AA_ebv_ea	acute_myeloid	COMMD9	(Intercept)	8.37013	8.20787	8.53239	8.2321	101.282	0	0	932.279
AA_ebv_ea	acute_myeloid	RGS10	(Intercept)	9.61598	9.42954	9.80242	9.56176	101.267	0	0	932.185
AA_ebv_ea	acute_myeloid	EIF1	(Intercept)	13.4325	13.1719	13.6931	12.6461	101.203	0	0	931.794
AA_ebv_ea	acute_myeloid	HCST	(Intercept)	11.0759	10.861	11.2908	11.205	101.186	0	0	931.687
AA_ebv_ea	acute_myeloid	TCEA1	(Intercept)	9.00125	8.82656	9.17594	8.92072	101.167	0	0	931.574
AA_ebv_ea	acute_myeloid	POLR1D	(Intercept)	9.4001	9.2176	9.58259	9.15043	101.134	0	0	931.369
AA_ebv_ea	acute_myeloid	ACP1	(Intercept)	7.94715	7.7928	8.1015	7.85817	101.092	0	0	931.111
AA_ebv_ea	acute_myeloid	NPC2	(Intercept)	11.4547	11.2321	11.6773	11.2825	101.029	0	0	930.729
AA_ebv_ea	acute_myeloid	SLC25A3	(Intercept)	10.7399	10.5312	10.9487	10.2961	101.019	0	0	930.668
AA_ebv_ea	acute_myeloid	RPL22L1	(Intercept)	9.48917	9.30465	9.6737	9.32173	100.969	0	0	930.36
AA_ebv_ea	acute_myeloid	FGR	(Intercept)	10.368	10.1662	10.5697	10.3058	100.883	0	0	929.83
AA_ebv_ea	acute_myeloid	ENO1	(Intercept)	10.9258	10.7131	11.1385	11.0906	100.857	0	0	929.671
AA_ebv_ea	acute_myeloid	SYK	(Intercept)	8.9819	8.80704	9.15677	9.07672	100.851	0	0	929.634
AA_ebv_ea	acute_myeloid	BANF1	(Intercept)	9.35342	9.17115	9.53568	9.2162	100.757	0	0	929.058
AA_ebv_ea	acute_myeloid	IQGAP1	(Intercept)	9.97115	9.77679	10.1655	10.1188	100.725	0	0	928.863
AA_ebv_ea	acute_myeloid	MRPL55	(Intercept)	7.95658	7.80147	8.11169	7.8008	100.716	0	0	928.806
AA_ebv_ea	acute_myeloid	LIMD2	(Intercept)	10.7109	10.5021	10.9197	10.5715	100.715	0	0	928.802
AA_ebv_ea	acute_myeloid	TMEM208	(Intercept)	8.11904	7.96073	8.27734	8.13911	100.698	0	0	928.693
AA_ebv_ea	acute_myeloid	EWSR1	(Intercept)	8.43416	8.26934	8.59898	8.66305	100.471	0	0	927.296
AA_ebv_ea	acute_myeloid	RBM25	(Intercept)	8.60711	8.43881	8.7754	8.69288	100.416	0	0	926.959
AA_ebv_ea	acute_myeloid	PYURF	(Intercept)	8.7664	8.59488	8.93793	8.50424	100.345	0	0	926.523
AA_ebv_ea	acute_myeloid	GTF3C6	(Intercept)	8.2446	8.08317	8.40604	8.56914	100.27	0	0	926.06
AA_ebv_ea	acute_myeloid	ARGLU1	(Intercept)	9.03055	8.85337	9.20773	8.94251	100.073	0	0	924.841
AA_ebv_ea	acute_myeloid	ILF2	(Intercept)	8.3131	8.14984	8.47635	8.15444	99.9793	0	0	924.262
AA_ebv_ea	acute_myeloid	BAX	(Intercept)	9.51327	9.32638	9.70016	9.63183	99.9454	0	0	924.052
AA_ebv_ea	acute_myeloid	SRSF11	(Intercept)	8.53668	8.36883	8.70453	8.62199	99.8557	0	0	923.496
AA_ebv_ea	acute_myeloid	MALAT1	(Intercept)	14.2816	14.0004	14.5628	14.6513	99.7094	0	0	922.589
AA_ebv_ea	acute_myeloid	SSNA1	(Intercept)	8.98465	8.8077	9.1616	8.63114	99.695	0	0	922.499
AA_ebv_ea	acute_myeloid	EIF3D	(Intercept)	8.99681	8.81949	9.17413	8.68276	99.6199	0	0	922.033
AA_ebv_ea	acute_myeloid	MBNL1	(Intercept)	9.20005	9.01871	9.38138	9.26051	99.6131	0	0	921.991
AA_ebv_ea	acute_myeloid	TAPBP	(Intercept)	9.29003	9.10685	9.47321	9.5032	99.5749	0	0	921.754
AA_ebv_ea	acute_myeloid	M6PR	(Intercept)	8.90986	8.734	9.08572	8.8372	99.4761	0	0	921.139
AA_ebv_ea	acute_myeloid	MRPL52	(Intercept)	9.43058	9.2443	9.61685	9.46874	99.4029	0	0	920.684
AA_ebv_ea	acute_myeloid	TALDO1	(Intercept)	11.2079	10.9864	11.4294	11.1766	99.3598	0	0	920.416
AA_ebv_ea	acute_myeloid	STX10	(Intercept)	9.33129	9.14689	9.51569	9.11722	99.3579	0	0	920.404
AA_ebv_ea	acute_myeloid	TKT	(Intercept)	11.5464	11.3182	11.7747	11.0961	99.3177	0	0	920.153
AA_ebv_ea	acute_myeloid	TMEM50A	(Intercept)	9.32624	9.14186	9.51063	9.59982	99.3093	0	0	920.101
AA_ebv_ea	acute_myeloid	RPS20	(Intercept)	9.86669	9.67152	10.0619	9.91922	99.2613	0	0	919.802
AA_ebv_ea	acute_myeloid	CAPNS1	(Intercept)	9.27236	9.08882	9.4559	9.53291	99.191	0	0	919.364
AA_ebv_ea	acute_myeloid	TIMM8B	(Intercept)	9.01489	8.83631	9.19346	9.17346	99.1178	0	0	918.907
AA_ebv_ea	acute_myeloid	HSBP1	(Intercept)	9.86139	9.66598	10.0568	9.98678	99.0837	0	0	918.694
AA_ebv_ea	acute_myeloid	POLR2E	(Intercept)	9.12548	8.94461	9.30635	8.9635	99.0609	0	0	918.552
AA_ebv_ea	acute_myeloid	C1orf43	(Intercept)	8.68668	8.51447	8.85888	8.53317	99.0411	0	0	918.428
AA_ebv_ea	acute_myeloid	FUNDC2	(Intercept)	8.63766	8.46638	8.80894	8.39523	99.0164	0	0	918.274
AA_ebv_ea	acute_myeloid	POMP	(Intercept)	10.0868	9.88673	10.2868	10.3869	99.0136	0	0	918.256
AA_ebv_ea	acute_myeloid	RALY	(Intercept)	8.96481	8.78703	9.14259	8.83313	99.0101	0	0	918.234
AA_ebv_ea	acute_myeloid	ARHGEF1	(Intercept)	8.80588	8.63126	8.98051	8.74261	99.0084	0	0	918.224
AA_ebv_ea	acute_myeloid	U2SURP	(Intercept)	8.16065	7.99818	8.32312	8.32573	98.6188	0	0	915.786
AA_ebv_ea	acute_myeloid	SCP2	(Intercept)	8.4497	8.28147	8.61793	8.48151	98.6158	0	0	915.766
AA_ebv_ea	acute_myeloid	RAB31	(Intercept)	9.73729	9.54337	9.93121	9.58283	98.5873	0	0	915.588
AA_ebv_ea	acute_myeloid	PSMB2	(Intercept)	8.66011	8.4876	8.83262	8.97073	98.5633	0	0	915.437
AA_ebv_ea	acute_myeloid	SRRM2	(Intercept)	9.39492	9.20774	9.5821	9.4796	98.5465	0	0	915.332
AA_ebv_ea	acute_myeloid	RASGRP2	(Intercept)	8.65683	8.4843	8.82936	8.97359	98.5155	0	0	915.137
AA_ebv_ea	acute_myeloid	PPP1R7	(Intercept)	7.95677	7.79814	8.11539	7.90887	98.4863	0	0	914.954
AA_ebv_ea	acute_myeloid	NSA2	(Intercept)	9.31903	9.13295	9.50511	9.10154	98.3284	0	0	913.962
AA_ebv_ea	acute_myeloid	ATP6V0C	(Intercept)	11.0453	10.8246	11.266	10.7386	98.262	0	0	913.544
AA_ebv_ea	acute_myeloid	VDAC1	(Intercept)	8.83953	8.66289	9.01616	8.53944	98.2575	0	0	913.515
AA_ebv_ea	acute_myeloid	VDAC2	(Intercept)	9.17888	8.99509	9.36267	8.968	98.0599	0	0	912.271
AA_ebv_ea	acute_myeloid	RPN1	(Intercept)	8.88183	8.70398	9.05969	8.90849	98.051	0	0	912.215
AA_ebv_ea	acute_myeloid	HADHA	(Intercept)	9.27919	9.0933	9.46508	8.92921	98.009	0	0	911.95
AA_ebv_ea	acute_myeloid	PSMB4	(Intercept)	8.75441	8.57897	8.92985	8.64922	97.9748	0	0	911.735
AA_ebv_ea	acute_myeloid	BECN1	(Intercept)	7.73563	7.58053	7.89073	7.58526	97.9237	0	0	911.412
AA_ebv_ea	acute_myeloid	SPCS3	(Intercept)	8.70526	8.5307	8.87982	8.92006	97.9146	0	0	911.354
AA_ebv	acute_myeloid	RPS15	(Intercept)	13.9443	13.7984	14.0903	13.7946	187.571	0	0	1287.78
AA_ebv	acute_myeloid	COX6B1	(Intercept)	11.6126	11.4883	11.7369	11.6667	183.407	0	0	1275.31
AA_ebv	acute_myeloid	OAZ1	(Intercept)	13.1306	12.9895	13.2718	13.0868	182.672	0	0	1273.07
AA_ebv	acute_myeloid	EDF1	(Intercept)	10.5499	10.4321	10.6677	10.4637	175.831	0	0	1251.64
AA_ebv	acute_myeloid	FAU	(Intercept)	13.9762	13.8143	14.1381	13.5564	169.467	0	0	1230.73
AA_ebv	acute_myeloid	COX7C	(Intercept)	11.7693	11.6314	11.9073	11.6056	167.52	0	0	1224.13
AA_ebv	acute_myeloid	TMSB10	(Intercept)	15.2505	15.0714	15.4295	15.5838	167.204	0	0	1223.05
AA_ebv	acute_myeloid	ACTB	(Intercept)	15.4772	15.2939	15.6604	15.5152	165.843	0	0	1218.37
AA_ebv	acute_myeloid	MYL6	(Intercept)	12.8952	12.7417	13.0487	13.071	164.928	0	0	1215.2
AA_ebv	acute_myeloid	SRP14	(Intercept)	10.8436	10.7129	10.9743	11.0357	162.926	0	0	1208.18
AA_ebv	acute_myeloid	RPL41	(Intercept)	15.41	15.2173	15.6028	15.0442	156.99	0	0	1186.74
AA_ebv	acute_myeloid	YWHAB	(Intercept)	11.1529	11.013	11.2927	11.1941	156.574	0	0	1185.2
AA_ebv	acute_myeloid	RPS9	(Intercept)	13.8788	13.7047	14.0529	13.5143	156.519	0	0	1185
AA_ebv	acute_myeloid	WDR83OS	(Intercept)	10.4517	10.32	10.5833	10.4193	155.889	0	0	1182.65
AA_ebv	acute_myeloid	CFL1	(Intercept)	12.9867	12.8224	13.1509	13.2372	155.266	0	0	1180.33
AA_ebv	acute_myeloid	UBA52	(Intercept)	13.001	12.8359	13.1661	12.7394	154.599	0	0	1177.83
AA_ebv	acute_myeloid	RPL28	(Intercept)	14.508	14.3222	14.6937	14.6719	153.346	0	0	1173.09
AA_ebv	acute_myeloid	COX4I1	(Intercept)	12.5668	12.4053	12.7284	12.3092	152.736	0	0	1170.76
AA_ebv	acute_myeloid	ARPC3	(Intercept)	12.1855	12.0267	12.3444	12.0493	150.609	0	0	1162.57
AA_ebv	acute_myeloid	TMSB4X	(Intercept)	15.4478	15.2462	15.6495	15.1945	150.43	0	0	1161.88
AA_ebv	acute_myeloid	ATP6V0B	(Intercept)	11.1583	11.0111	11.3054	11.1124	148.867	0	0	1155.76
AA_ebv	acute_myeloid	SERF2	(Intercept)	13.2577	13.0823	13.4331	13.5762	148.416	0	0	1153.98
AA_ebv	acute_myeloid	ATP5MG	(Intercept)	12.2255	12.0637	12.3874	11.9239	148.311	0	0	1153.57
AA_ebv	acute_myeloid	GNG5	(Intercept)	11.1368	10.9876	11.286	11.4059	146.575	0	0	1146.65
AA_ebv	acute_myeloid	AP2S1	(Intercept)	10.9199	10.7733	11.0665	10.9212	146.256	0	0	1145.37
AA_ebv	acute_myeloid	CHCHD2	(Intercept)	11.2638	11.1126	11.4151	11.1445	146.214	0	0	1145.21
AA_ebv	acute_myeloid	RPL36AL	(Intercept)	11.5329	11.3768	11.6889	11.3741	145.1	0	0	1140.7
AA_ebv	acute_myeloid	S100A4	(Intercept)	14.9209	14.7177	15.124	14.9086	144.214	0	0	1137.1
AA_ebv	acute_myeloid	CAPZB	(Intercept)	10.4975	10.3545	10.6405	10.5143	144.175	0	0	1136.94
AA_ebv	acute_myeloid	SH3BGRL3	(Intercept)	14.0824	13.8898	14.275	13.9894	143.541	0	0	1134.34
AA_ebv	acute_myeloid	TRAPPC1	(Intercept)	9.955	9.81738	10.0926	10.1821	142.026	0	0	1128.08
AA_ebv	acute_myeloid	S100A6	(Intercept)	14.9734	14.7661	15.1807	15.067	141.816	0	0	1127.2
AA_ebv	acute_myeloid	COX5B	(Intercept)	11.3353	11.1777	11.4929	11.5576	141.206	0	0	1124.66
AA_ebv	acute_myeloid	NDUFB10	(Intercept)	9.72721	9.59192	9.86251	9.65262	141.163	0	0	1124.48
AA_ebv	acute_myeloid	RPL11	(Intercept)	14.1527	13.9555	14.3499	13.7005	140.927	0	0	1123.49
AA_ebv	acute_myeloid	H3F3A	(Intercept)	13.2542	13.0689	13.4396	12.8242	140.422	0	0	1121.37
AA_ebv	acute_myeloid	ARPC2	(Intercept)	11.7486	11.5842	11.913	11.6115	140.295	0	0	1120.83
AA_ebv	acute_myeloid	PFDN5	(Intercept)	13.0994	12.916	13.2828	12.5687	140.222	0	0	1120.52
AA_ebv	acute_myeloid	ANAPC11	(Intercept)	10.1402	9.99774	10.2827	9.97764	139.735	0	0	1118.46
AA_ebv	acute_myeloid	ELOB	(Intercept)	11.6662	11.502	11.8304	11.6475	139.485	0	0	1117.4
AA_ebv	acute_myeloid	GMFG	(Intercept)	11.3729	11.2124	11.5335	11.3369	139.118	0	0	1115.84
AA_ebv	acute_myeloid	FTL	(Intercept)	16.1005	15.8731	16.3279	16.1634	139.036	0	0	1115.49
AA_ebv	acute_myeloid	RHOA	(Intercept)	11.8111	11.6439	11.9782	11.7443	138.751	0	0	1114.27
AA_ebv	acute_myeloid	NDUFB11	(Intercept)	10.4671	10.3182	10.616	10.4884	138.063	0	0	1111.33
AA_ebv	acute_myeloid	PTMA	(Intercept)	13.5849	13.3912	13.7786	13.3397	137.676	0	0	1109.66
AA_ebv	acute_myeloid	PFN1	(Intercept)	13.626	13.4314	13.8206	13.4757	137.5	0	0	1108.9
AA_ebv	acute_myeloid	RPL29	(Intercept)	13.8036	13.6064	14.0007	13.2597	137.478	0	0	1108.81
AA_ebv	acute_myeloid	ATP5MC2	(Intercept)	12.4466	12.2684	12.6248	12.0872	137.142	0	0	1107.36
AA_ebv	acute_myeloid	TPI1	(Intercept)	11.0585	10.8999	11.2171	10.9617	136.913	0	0	1106.37
AA_ebv	acute_myeloid	COX8A	(Intercept)	11.4021	11.2384	11.5658	11.5498	136.771	0	0	1105.75
AA_ebv	acute_myeloid	NDUFB4	(Intercept)	9.56504	9.42744	9.70264	9.61711	136.486	0	0	1104.51
AA_ebv	acute_myeloid	LAPTM5	(Intercept)	11.8023	11.6313	11.9734	11.7322	135.492	0	0	1100.16
AA_ebv	acute_myeloid	RPS12	(Intercept)	14.5764	14.3644	14.7883	14.1038	135.039	0	0	1098.17
AA_ebv	acute_myeloid	RPL19	(Intercept)	14.294	14.0847	14.5034	13.7974	134.071	0	0	1093.89
AA_ebv	acute_myeloid	RPS25	(Intercept)	13.0777	12.8861	13.2694	12.6502	133.97	0	0	1093.44
AA_ebv	acute_myeloid	EIF3G	(Intercept)	10.1966	10.0442	10.349	10.1003	131.402	0	0	1081.91
AA_ebv	acute_myeloid	C19orf53	(Intercept)	9.69836	9.55321	9.84351	9.63288	131.188	0	0	1080.93
AA_ebv	acute_myeloid	RHOG	(Intercept)	10.7473	10.5862	10.9085	10.9069	130.911	0	0	1079.67
AA_ebv	acute_myeloid	RPL30	(Intercept)	14.3826	14.1666	14.5986	13.7825	130.746	0	0	1078.92
AA_ebv	acute_myeloid	RPL32	(Intercept)	14.482	14.2639	14.7	13.9857	130.392	0	0	1077.3
AA_ebv	acute_myeloid	EEF1D	(Intercept)	12.0424	11.8603	12.2245	11.589	129.831	0	0	1074.72
AA_ebv	acute_myeloid	RPL35	(Intercept)	12.7688	12.574	12.9636	12.6547	128.711	0	0	1069.54
AA_ebv	acute_myeloid	RPL18A	(Intercept)	14.1294	13.9134	14.3453	13.541	128.435	0	0	1068.26
AA_ebv	acute_myeloid	PSMA7	(Intercept)	10.5305	10.3694	10.6916	10.8086	128.329	0	0	1067.76
AA_ebv	acute_myeloid	ARHGDIB	(Intercept)	11.6964	11.5145	11.8783	11.7631	126.256	0	0	1058.01
AA_ebv	acute_myeloid	RPL36	(Intercept)	13.2722	13.0656	13.4787	13.2107	126.174	0	0	1057.62
AA_ebv	acute_myeloid	TMEM258	(Intercept)	10.5052	10.3417	10.6687	10.5386	126.144	0	0	1057.48
AA_ebv	acute_myeloid	HMGB1	(Intercept)	10.9431	10.7721	11.1142	10.8265	125.579	0	0	1054.79
AA_ebv	acute_myeloid	PRR13	(Intercept)	10.6511	10.4841	10.818	10.8105	125.249	0	0	1053.21
AA_ebv	acute_myeloid	TYROBP	(Intercept)	14.0852	13.8637	14.3067	13.8601	124.856	0	0	1051.32
AA_ebv	acute_myeloid	UQCRH	(Intercept)	11.0536	10.8794	11.2279	10.8852	124.576	0	0	1049.98
AA_ebv	acute_myeloid	OTUB1	(Intercept)	9.07467	8.93157	9.21776	9.16572	124.517	0	0	1049.69
AA_ebv	acute_myeloid	MORF4L1	(Intercept)	9.61468	9.46289	9.76646	9.51475	124.371	0	0	1048.99
AA_ebv	acute_myeloid	EIF3K	(Intercept)	11.518	11.3359	11.7001	11.2176	124.191	0	0	1048.12
AA_ebv	acute_myeloid	ATP5PF	(Intercept)	9.96019	9.80261	10.1178	9.83787	124.104	0	0	1047.7
AA_ebv	acute_myeloid	NDUFA4	(Intercept)	10.7836	10.6129	10.9542	10.902	124.073	0	0	1047.55
AA_ebv	acute_myeloid	FXYD5	(Intercept)	11.6691	11.4835	11.8548	11.3534	123.419	0	0	1044.38
AA_ebv	acute_myeloid	COX7A2	(Intercept)	10.5856	10.4171	10.7541	10.6623	123.336	0	0	1043.97
AA_ebv	acute_myeloid	RPL31	(Intercept)	11.7418	11.5538	11.9298	11.3982	122.628	0	0	1040.51
AA_ebv	acute_myeloid	SELENOH	(Intercept)	10.1764	10.0131	10.3397	10.1361	122.329	0	0	1039.05
AA_ebv	acute_myeloid	RPL24	(Intercept)	12.9795	12.7702	13.1888	12.3467	121.754	0	0	1036.21
AA_ebv	acute_myeloid	UQCR10	(Intercept)	10.4606	10.2911	10.63	10.7802	121.202	0	0	1033.48
AA_ebv	acute_myeloid	CLIC1	(Intercept)	11.6383	11.4497	11.8269	11.9151	121.173	0	0	1033.34
AA_ebv	acute_myeloid	PYCARD	(Intercept)	11.3882	11.2033	11.5732	11.4835	120.91	0	0	1032.03
AA_ebv	acute_myeloid	ATP5F1E	(Intercept)	13.5251	13.3052	13.7449	13.3136	120.787	0	0	1031.42
AA_ebv	acute_myeloid	RPL27	(Intercept)	12.4692	12.2662	12.6722	12.0323	120.581	0	0	1030.39
AA_ebv	acute_myeloid	PSMB1	(Intercept)	9.70778	9.5494	9.86617	9.85952	120.342	0	0	1029.19
AA_ebv	acute_myeloid	ATP5MF	(Intercept)	10.7078	10.533	10.8827	10.9024	120.251	0	0	1028.74
AA_ebv	acute_myeloid	PPP1CA	(Intercept)	10.4042	10.2341	10.5742	10.1935	120.122	0	0	1028.09
AA_ebv	acute_myeloid	NDUFB2	(Intercept)	10.5314	10.3592	10.7035	10.5683	120.106	0	0	1028.02
AA_ebv	acute_myeloid	RPL35A	(Intercept)	13.7023	13.478	13.9266	13.1124	119.938	0	0	1027.17
AA_ebv	acute_myeloid	SNRPD2	(Intercept)	10.4953	10.3234	10.6672	10.3473	119.892	0	0	1026.94
AA_ebv	acute_myeloid	RPL18	(Intercept)	13.6712	13.4452	13.8971	13.1008	118.809	0	0	1021.48
AA_ebv	acute_myeloid	RPS13	(Intercept)	14.5027	14.2627	14.7427	13.7987	118.652	0	0	1020.68
AA_ebv	acute_myeloid	UQCRB	(Intercept)	11.2085	11.0228	11.3943	10.9788	118.489	0	0	1019.85
AA_ebv	acute_myeloid	GSTP1	(Intercept)	12.443	12.236	12.65	12.0926	118.029	0	0	1017.51
AA_ebv	acute_myeloid	SF3B5	(Intercept)	10.1684	9.99832	10.3384	9.84934	117.4	0	0	1014.29
AA_ebv	acute_myeloid	COX6A1	(Intercept)	10.941	10.758	11.124	11.1207	117.384	0	0	1014.21
AA_ebv	acute_myeloid	SSR4	(Intercept)	10.2878	10.1155	10.4601	10.6566	117.235	0	0	1013.44
AA_ebv	acute_myeloid	ZNHIT1	(Intercept)	9.41852	9.26049	9.57656	9.43776	117.014	0	0	1012.3
AA_ebv	acute_myeloid	SEC61B	(Intercept)	10.5145	10.338	10.691	10.6325	116.952	0	0	1011.99
AA_ebv	acute_myeloid	CORO1A	(Intercept)	11.6362	11.4406	11.8318	11.7306	116.815	0	0	1011.28
AA_ebv	acute_myeloid	RPLP1	(Intercept)	15.7022	15.4382	15.9662	14.7878	116.784	0	0	1011.12
AA_ebv	acute_myeloid	LAMTOR2	(Intercept)	9.55686	9.39616	9.71756	9.62077	116.766	0	0	1011.02
AA_ebv	acute_myeloid	FKBP1A	(Intercept)	10.8806	10.6966	11.0645	10.6144	116.124	0	0	1007.7
AA_ebv	acute_myeloid	MYL12B	(Intercept)	10.6714	10.4909	10.8518	11.0154	116.091	0	0	1007.53
AA_ebv	acute_myeloid	NDUFA2	(Intercept)	9.89357	9.72527	10.0619	9.80968	115.421	0	0	1004.04
AA_ebv	acute_myeloid	RPL14	(Intercept)	12.955	12.7345	13.1755	12.4989	115.348	0	0	1003.66
AA_ebv	acute_myeloid	NDUFS7	(Intercept)	9.44642	9.28524	9.6076	9.6294	115.073	0	0	1002.21
AA_ebv	acute_myeloid	RPS24	(Intercept)	14.5014	14.2538	14.749	13.7791	114.993	0	0	1001.79
AA_ebv	acute_myeloid	ENY2	(Intercept)	9.78192	9.61466	9.94918	9.71506	114.827	0	0	1000.93
AA_ebv	acute_myeloid	LSM7	(Intercept)	9.87926	9.70981	10.0487	9.85131	114.472	0	0	999.055
AA_ebv	acute_myeloid	COX6C	(Intercept)	10.6431	10.4606	10.8257	10.9834	114.471	0	0	999.048
AA_ebv	acute_myeloid	RPLP2	(Intercept)	13.4221	13.1912	13.653	13.0227	114.132	0	0	997.261
AA_ebv	acute_myeloid	KRTCAP2	(Intercept)	9.68748	9.52082	9.85415	9.88416	114.127	0	0	997.231
AA_ebv	acute_myeloid	RPL12	(Intercept)	13.7328	13.4964	13.9692	13.3655	114.053	0	0	996.841
AA_ebv	acute_myeloid	GPSM3	(Intercept)	10.854	10.6671	11.041	10.5762	114.012	0	0	996.625
AA_ebv	acute_myeloid	VAMP8	(Intercept)	10.9285	10.7399	11.117	11.0523	113.815	0	0	995.579
AA_ebv	acute_myeloid	RPS28	(Intercept)	14.4608	14.211	14.7107	14.0645	113.651	0	0	994.707
AA_ebv	acute_myeloid	PSMB6	(Intercept)	9.49395	9.32966	9.65825	9.7144	113.458	0	0	993.684
AA_ebv	acute_myeloid	EID1	(Intercept)	9.78638	9.6167	9.95605	9.77194	113.243	0	0	992.539
AA_ebv	acute_myeloid	DAZAP2	(Intercept)	10.8321	10.6435	11.0206	10.6305	112.799	0	0	990.164
AA_ebv	acute_myeloid	AP2M1	(Intercept)	9.23994	9.07909	9.40079	9.2344	112.787	0	0	990.1
AA_ebv	acute_myeloid	AURKAIP1	(Intercept)	9.62969	9.46184	9.79755	9.60252	112.637	0	0	989.298
AA_ebv	acute_myeloid	TPM3	(Intercept)	11.3624	11.1642	11.5606	11.6702	112.566	0	0	988.916
AA_ebv	acute_myeloid	RPS19	(Intercept)	14.1824	13.934	14.4307	13.9142	112.112	0	0	986.474
AA_ebv	acute_myeloid	DCTN3	(Intercept)	9.00923	8.85131	9.16715	8.92613	112.011	0	0	985.933
AA_ebv	acute_myeloid	ATP6V1F	(Intercept)	10.5286	10.3438	10.7135	10.4206	111.846	0	0	985.04
AA_ebv	acute_myeloid	NDUFB7	(Intercept)	9.94674	9.77196	10.1215	10.0034	111.734	0	0	984.432
AA_ebv	acute_myeloid	MRPS21	(Intercept)	9.27677	9.11328	9.44026	9.28567	111.406	0	0	982.66
AA_ebv	acute_myeloid	HNRNPA2B1	(Intercept)	10.7435	10.5541	10.9329	10.9132	111.372	0	0	982.473
AA_ebv	acute_myeloid	TBCA	(Intercept)	9.8635	9.6895	10.0375	9.75684	111.299	0	0	982.076
AA_ebv	acute_myeloid	NEDD8	(Intercept)	9.83965	9.66607	10.0132	9.82178	111.298	0	0	982.071
AA_ebv	acute_myeloid	NDUFA1	(Intercept)	10.8113	10.6206	11.0021	10.9777	111.291	0	0	982.033
AA_ebv	acute_myeloid	RAB7A	(Intercept)	9.30217	9.13742	9.46692	9.37943	110.858	0	0	979.677
AA_ebv	acute_myeloid	OST4	(Intercept)	11.2567	11.0573	11.456	10.8376	110.851	0	0	979.638
AA_ebv	acute_myeloid	RPS15A	(Intercept)	14.2029	13.9512	14.4545	13.5277	110.803	0	0	979.375
AA_ebv	acute_myeloid	PPIA	(Intercept)	12.0119	11.7983	12.2256	12.1844	110.365	0	0	976.983
AA_ebv	acute_myeloid	UXT	(Intercept)	9.92811	9.75051	10.1057	9.60984	109.755	0	0	973.636
AA_ebv	acute_myeloid	GABARAP	(Intercept)	12.6599	12.4332	12.8865	12.2393	109.666	0	0	973.144
AA_ebv	acute_myeloid	SSR2	(Intercept)	9.85733	9.68077	10.0339	9.62727	109.617	0	0	972.872
AA_ebv	acute_myeloid	SUMO2	(Intercept)	10.752	10.5593	10.9447	10.6178	109.555	0	0	972.53
AA_ebv	acute_myeloid	RPL37	(Intercept)	13.5946	13.3497	13.8395	13.3894	108.989	0	0	969.399
AA_ebv	acute_myeloid	UBL5	(Intercept)	11.2753	11.0717	11.479	11.1167	108.701	0	0	967.799
AA_ebv	acute_myeloid	GUK1	(Intercept)	10.2723	10.0862	10.4584	10.2454	108.354	0	0	965.864
AA_ebv	acute_myeloid	RPL13	(Intercept)	14.6215	14.3551	14.8879	13.9502	107.752	0	0	962.497
AA_ebv	acute_myeloid	VPS28	(Intercept)	9.606	9.43079	9.78121	9.5522	107.643	0	0	961.886
AA_ebv	acute_myeloid	TRMT112	(Intercept)	9.53383	9.35958	9.70808	9.62396	107.424	0	0	960.651
AA_ebv	acute_myeloid	ARHGDIA	(Intercept)	9.80035	9.62089	9.97981	9.9176	107.223	0	0	959.516
AA_ebv	acute_myeloid	CAP1	(Intercept)	10.3201	10.1308	10.5094	10.4075	107.035	0	0	958.455
AA_ebv	acute_myeloid	ATP5IF1	(Intercept)	9.67727	9.49941	9.85513	9.78891	106.826	0	0	957.276
AA_ebv	acute_myeloid	SAP18	(Intercept)	9.7045	9.52612	9.88288	9.93364	106.818	0	0	957.231
AA_ebv	acute_myeloid	ARF1	(Intercept)	9.92465	9.74197	10.1073	10.0582	106.669	0	0	956.384
AA_ebv	acute_myeloid	CNPY3	(Intercept)	10.4868	10.2937	10.68	10.2421	106.592	0	0	955.949
AA_ebv	acute_myeloid	UQCRQ	(Intercept)	10.5258	10.3318	10.7198	10.5514	106.528	0	0	955.587
AA_ebv	acute_myeloid	UBE2I	(Intercept)	9.1882	9.01867	9.35774	9.12747	106.411	0	0	954.92
AA_ebv	acute_myeloid	RPL8	(Intercept)	13.662	13.4098	13.9142	13.147	106.36	0	0	954.628
AA_ebv	acute_myeloid	ARF5	(Intercept)	10.4134	10.2207	10.6061	10.0715	106.092	0	0	953.106
AA_ebv	acute_myeloid	PARVG	(Intercept)	9.33584	9.16305	9.50863	9.32037	106.082	0	0	953.046
AA_ebv	acute_myeloid	RPS3	(Intercept)	13.6326	13.3802	13.885	12.9943	106.052	0	0	952.873
AA_ebv	acute_myeloid	UBE2D3	(Intercept)	10.124	9.93605	10.312	10.1314	105.76	0	0	951.205
AA_ebv	acute_myeloid	SNRPD3	(Intercept)	8.9894	8.8222	9.1566	9.16876	105.559	0	0	950.058
AA_ebv	acute_myeloid	RWDD1	(Intercept)	9.00879	8.84118	9.17641	8.96536	105.527	0	0	949.873
AA_ebv	acute_myeloid	MRPL57	(Intercept)	8.89678	8.73119	9.06238	8.91807	105.487	0	0	949.641
AA_ebv	acute_myeloid	RPL34	(Intercept)	14.5544	14.2834	14.8255	13.817	105.429	0	0	949.311
AA_ebv	acute_myeloid	TMEM147	(Intercept)	8.74109	8.57757	8.90461	8.58553	104.956	0	0	946.591
AA_ebv	acute_myeloid	UQCRC1	(Intercept)	9.42805	9.25158	9.60453	9.41263	104.895	0	0	946.241
AA_ebv	acute_myeloid	CDC42	(Intercept)	10.6647	10.4646	10.8648	10.6387	104.629	0	0	944.701
AA_ebv	acute_myeloid	HNRNPK	(Intercept)	10.028	9.83979	10.2163	10.1186	104.592	0	0	944.486
AA_ebv	acute_myeloid	RPL22	(Intercept)	12.8526	12.6108	13.0944	12.3339	104.351	0	0	943.09
AA_ebv	acute_myeloid	RPS14	(Intercept)	14.4077	14.1365	14.6788	13.5952	104.311	0	0	942.86
AA_ebv	acute_myeloid	BCAP31	(Intercept)	9.25007	9.07532	9.42482	9.32699	103.93	0	0	940.645
AA_ebv	acute_myeloid	ANXA5	(Intercept)	10.774	10.5703	10.9777	10.925	103.846	0	0	940.154
AA_ebv	acute_myeloid	H2AFY	(Intercept)	10.1112	9.91979	10.3027	10.1798	103.691	0	0	939.252
AA_ebv	acute_myeloid	RBM8A	(Intercept)	8.99935	8.82833	9.17036	9.19361	103.323	0	0	937.102
AA_ebv	acute_myeloid	ATP6V1G1	(Intercept)	10.3746	10.1758	10.5733	10.5064	102.505	0	0	932.291
AA_ebv	acute_myeloid	RPS18	(Intercept)	14.0241	13.7551	14.293	13.579	102.384	0	0	931.575
AA_ebv	acute_myeloid	RPL23A	(Intercept)	12.2425	12.0077	12.4773	11.8499	102.379	0	0	931.549
AA_ebv	acute_myeloid	BTF3	(Intercept)	12.1936	11.9592	12.4281	11.5085	102.106	0	0	929.93
AA_ebv	acute_myeloid	ERP29	(Intercept)	10.2698	10.0722	10.4673	10.0674	102.06	0	0	929.659
AA_ebv	acute_myeloid	TMBIM6	(Intercept)	10.0066	9.81404	10.1991	10.4873	102.057	0	0	929.643
AA_ebv	acute_myeloid	COX14	(Intercept)	9.17413	8.99761	9.35065	9.07698	102.042	0	0	929.55
AA_ebv	acute_myeloid	ANXA2	(Intercept)	11.326	11.1075	11.5444	11.7243	101.796	0	0	928.094
AA_ebv	acute_myeloid	ATP5PD	(Intercept)	10.0053	9.81221	10.1983	10.3597	101.765	0	0	927.905
AA_ebv	acute_myeloid	RPS11	(Intercept)	12.1255	11.8916	12.3595	11.7384	101.763	0	0	927.898
AA_ebv	acute_myeloid	EIF4G2	(Intercept)	9.86649	9.676	10.057	9.61674	101.695	0	0	927.493
AA_ebv	acute_myeloid	CUTA	(Intercept)	9.22671	9.04842	9.405	9.04828	101.609	0	0	926.978
AA_ebv	acute_myeloid	SSBP1	(Intercept)	9.05762	8.88255	9.23268	9.01831	101.586	0	0	926.844
AA_ebv	acute_myeloid	PRDX5	(Intercept)	9.96104	9.7685	10.1536	10.1441	101.578	0	0	926.793
AA_ebv	acute_myeloid	SNU13	(Intercept)	9.12362	8.94694	9.30031	9.21678	101.386	0	0	925.647
AA_ebv	acute_myeloid	RNF181	(Intercept)	9.67115	9.4836	9.8587	9.78901	101.244	0	0	924.804
AA_ebv	acute_myeloid	PIN1	(Intercept)	8.24458	8.08445	8.40472	8.18947	101.087	0	0	923.864
AA_ebv	acute_myeloid	RPS7	(Intercept)	13.7391	13.4719	14.0063	13.0746	100.964	0	0	923.128
AA_ebv	acute_myeloid	YWHAZ	(Intercept)	10.3605	10.1589	10.562	10.5082	100.942	0	0	922.995
AA_ebv	acute_myeloid	COX7B	(Intercept)	10.3035	10.1027	10.5044	10.5881	100.742	0	0	921.793
AA_ebv	acute_myeloid	RPL27A	(Intercept)	11.5025	11.2782	11.7268	11.1657	100.686	0	0	921.458
AA_ebv	acute_myeloid	H3F3B	(Intercept)	12.415	12.1726	12.6574	12.7132	100.563	0	0	920.715
AA_ebv	acute_myeloid	RTN4	(Intercept)	9.57922	9.39214	9.76631	9.58814	100.531	0	0	920.528
AA_ebv	acute_myeloid	RPL39	(Intercept)	14.7283	14.4404	15.0161	14.2731	100.463	0	0	920.118
AA_ebv	acute_myeloid	CALM1	(Intercept)	11.0106	10.7953	11.2259	11.5346	100.42	0	0	919.859
AA_ebv	acute_myeloid	ZC3H15	(Intercept)	8.77917	8.60737	8.95097	8.81859	100.334	0	0	919.339
AA_ebv	acute_myeloid	ARPC5	(Intercept)	10.5484	10.3417	10.755	10.7545	100.226	0	0	918.687
AA_ebv	acute_myeloid	SF3B6	(Intercept)	8.9469	8.77149	9.1223	9.17516	100.149	0	0	918.219
AA_ebv	acute_myeloid	LAMTOR4	(Intercept)	11.7235	11.4932	11.9537	11.1776	99.9675	0	0	917.124
AA_ebv	acute_myeloid	MLF2	(Intercept)	8.60453	8.43513	8.77393	8.59517	99.7298	0	0	915.684
AA_ebv	acute_myeloid	PRDX6	(Intercept)	9.25241	9.06986	9.43495	9.29318	99.5182	0	0	914.399
AA_ebv	acute_myeloid	EMP3	(Intercept)	12.2717	12.0295	12.514	12.4407	99.4589	0	0	914.038
AA_ebv	acute_myeloid	LAMTOR5	(Intercept)	9.20993	9.02794	9.39193	9.16551	99.3596	0	0	913.434
AA_ebv	acute_myeloid	UQCR11	(Intercept)	11.5412	11.3131	11.7694	11.4313	99.3329	0	0	913.271
AA_ebv	acute_myeloid	PPP4C	(Intercept)	9.4437	9.25656	9.63085	9.49461	99.0779	0	0	911.716
AA_ebv	acute_myeloid	RNF7	(Intercept)	9.58879	9.39848	9.77909	9.40363	98.9293	0	0	910.808
AA_ebv	acute_myeloid	RPL9	(Intercept)	13.2273	12.9646	13.49	12.5427	98.8618	0	0	910.395
AA_ebv	acute_myeloid	RTRAF	(Intercept)	9.23234	9.0489	9.41578	9.10086	98.8146	0	0	910.106
AA_ebv	acute_myeloid	TMEM219	(Intercept)	10.0061	9.80732	10.205	9.91247	98.811	0	0	910.085
AA_ebv	acute_myeloid	PARK7	(Intercept)	10.0706	9.87021	10.271	9.86085	98.6655	0	0	909.193
AA_ebv	acute_myeloid	NDUFS6	(Intercept)	9.48693	9.29793	9.67594	9.64883	98.5517	0	0	908.495
AA_ebv	acute_myeloid	RPL7A	(Intercept)	13.4982	13.2288	13.7675	12.8065	98.4028	0	0	907.58
AA_ebv	acute_myeloid	COPE	(Intercept)	9.73375	9.53945	9.92806	9.94243	98.3579	0	0	907.304
AA_ebv	acute_myeloid	FAM96B	(Intercept)	9.15755	8.97451	9.34059	9.33267	98.2313	0	0	906.526
AA_ebv	acute_myeloid	C9orf16	(Intercept)	9.66324	9.46955	9.85694	9.57806	97.9518	0	0	904.802
AA_ebv	acute_myeloid	MTPN	(Intercept)	9.64575	9.45176	9.83973	9.75618	97.6302	0	0	902.813
AA_ebv	acute_myeloid	RPS27A	(Intercept)	14.0424	13.7594	14.3253	13.2825	97.4417	0	0	901.645
AA_ebv	acute_myeloid	RPS23	(Intercept)	14.3566	14.0666	14.6466	13.5774	97.2095	0	0	900.202
AA_ebv	acute_myeloid	TIMM17B	(Intercept)	8.37373	8.20458	8.54287	8.54394	97.2017	0	0	900.153
AA_ebv	acute_myeloid	RACK1	(Intercept)	12.8964	12.6359	13.157	12.2391	97.1828	0	0	900.036
AA_ebv	acute_myeloid	PSMB3	(Intercept)	10.1599	9.95446	10.3654	10.6305	97.0931	0	0	899.477
AA_ebv	acute_myeloid	RAD23A	(Intercept)	8.75034	8.57294	8.92774	8.81676	96.8452	0	0	897.932
AA_ebv	acute_myeloid	SH3BGRL	(Intercept)	10.0992	9.89446	10.304	9.96037	96.828	0	0	897.824
AA_ebv	acute_myeloid	EIF4E2	(Intercept)	8.70539	8.52869	8.88209	8.64239	96.7283	0	0	897.201
AA_ebv	acute_myeloid	HIGD2A	(Intercept)	11.155	10.9284	11.3816	10.8606	96.668	0	0	896.824
AA_ebv	acute_myeloid	BRK1	(Intercept)	10.7318	10.5136	10.9501	10.0674	96.549	0	0	896.08
AA_ebv	acute_myeloid	DBNL	(Intercept)	9.34727	9.15715	9.53739	9.14031	96.5317	0	0	895.971
AA_ebv	acute_myeloid	RPL10	(Intercept)	14.815	14.513	15.117	14.012	96.312	0	0	894.594
AA_ebv	acute_myeloid	ANP32A	(Intercept)	9.19572	9.00811	9.38332	9.45665	96.2389	0	0	894.135
AA_ebv	acute_myeloid	KDELR1	(Intercept)	8.98515	8.80169	9.1686	8.79011	96.1644	0	0	893.667
AA_ebv	acute_myeloid	HCLS1	(Intercept)	10.4069	10.1942	10.6196	10.3355	96.0663	0	0	893.05
AA_ebv	acute_myeloid	ARL6IP4	(Intercept)	10.4065	10.1938	10.6192	10.1205	96.0597	0	0	893.008
AA_ebv	acute_myeloid	TBCB	(Intercept)	8.961	8.77773	9.14428	9.06753	95.9965	0	0	892.61
AA_ebv	acute_myeloid	UBE2D2	(Intercept)	9.44558	9.25218	9.63897	9.25666	95.8944	0	0	891.967
AA_ebv	acute_myeloid	LCP1	(Intercept)	11.1085	10.8808	11.3362	11.2993	95.7964	0	0	891.349
AA_ebv	acute_myeloid	DNAJC8	(Intercept)	8.56453	8.38896	8.74011	8.67304	95.7744	0	0	891.21
AA_ebv	acute_myeloid	C4orf3	(Intercept)	9.86103	9.65847	10.0636	9.91539	95.5872	0	0	890.028
AA_ebv	acute_myeloid	PAIP2	(Intercept)	9.31164	9.12029	9.50298	9.13909	95.548	0	0	889.78
AA_ebv	acute_myeloid	NACA	(Intercept)	13.1476	12.8773	13.4179	12.4623	95.5175	0	0	889.587
AA_ebv	acute_myeloid	SUMO1	(Intercept)	9.02539	8.83972	9.21105	8.96912	95.443	0	0	889.115
AA_ebv	acute_myeloid	LSM3	(Intercept)	8.55648	8.38027	8.7327	8.49657	95.3359	0	0	888.437
AA_ebv	acute_myeloid	ARRB2	(Intercept)	10.655	10.4353	10.8747	10.2224	95.2131	0	0	887.658
AA_ebv	acute_myeloid	NDUFAB1	(Intercept)	9.03232	8.84577	9.21887	9.21505	95.0651	0	0	886.718
AA_ebv	acute_myeloid	REEP5	(Intercept)	9.30139	9.10917	9.4936	9.54374	95.0111	0	0	886.375
AA_ebv	acute_myeloid	SUMO3	(Intercept)	8.86839	8.68484	9.05195	8.91547	94.8623	0	0	885.428
AA_ebv	acute_myeloid	ERGIC3	(Intercept)	9.01454	8.82784	9.20124	8.7137	94.8021	0	0	885.044
AA_ebv	acute_myeloid	GPX4	(Intercept)	11.2574	11.0234	11.4913	10.9005	94.4717	0	0	882.935
AA_ebv	acute_myeloid	UFC1	(Intercept)	9.33182	9.1376	9.52603	9.05335	94.3399	0	0	882.091
AA_ebv	acute_myeloid	C11orf58	(Intercept)	8.72566	8.54393	8.90739	8.95795	94.271	0	0	881.65
AA_ebv	acute_myeloid	UBXN1	(Intercept)	9.9079	9.70111	10.1147	9.73993	94.074	0	0	880.386
AA_ebv	acute_myeloid	SRSF3	(Intercept)	9.62528	9.42434	9.82622	9.64286	94.0509	0	0	880.238
AA_ebv	acute_myeloid	RPL15	(Intercept)	13.0882	12.8148	13.3615	12.4534	94.0006	0	0	879.915
AA_ebv	acute_myeloid	AUP1	(Intercept)	8.8542	8.66916	9.03923	8.859	93.9529	0	0	879.609
AA_ebv	acute_myeloid	PGK1	(Intercept)	10.2886	10.0735	10.5038	10.361	93.8945	0	0	879.233
AA_ebv	acute_myeloid	RPS8	(Intercept)	14.2043	13.9073	14.5013	13.5121	93.8916	0	0	879.214
AA_ebv	acute_myeloid	PPP1R18	(Intercept)	9.14585	8.95456	9.33713	9.09261	93.877	0	0	879.121
AA_ebv	acute_myeloid	NDUFS5	(Intercept)	10.2773	10.0623	10.4923	10.3656	93.8608	0	0	879.016
AA_ebv	acute_myeloid	CIB1	(Intercept)	9.78921	9.58438	9.99405	9.55741	93.8321	0	0	878.831
AA_ebv	acute_myeloid	C8orf59	(Intercept)	9.56067	9.36056	9.76078	9.4684	93.8072	0	0	878.671
AA_ebv	acute_myeloid	HNRNPC	(Intercept)	9.93092	9.72288	10.139	9.96396	93.727	0	0	878.155
AA_ebv	acute_myeloid	CSTB	(Intercept)	10.8096	10.5831	11.0362	10.8676	93.6949	0	0	877.948
AA_ebv	acute_myeloid	CNBP	(Intercept)	10.271	10.0547	10.4872	10.2952	93.2449	0	0	875.041
AA_ebv	acute_myeloid	ATP5F1C	(Intercept)	9.32814	9.13162	9.52467	9.5678	93.1923	0	0	874.7
AA_ebv	acute_myeloid	COMMD6	(Intercept)	11.5283	11.2853	11.7712	10.9413	93.1781	0	0	874.608
AA_ebv	acute_myeloid	GNAI2	(Intercept)	10.5933	10.3696	10.8169	10.7477	92.993	0	0	873.407
AA_ebv	acute_myeloid	WDR1	(Intercept)	9.18117	8.98711	9.37524	9.19343	92.8897	0	0	872.737
AA_ebv	acute_myeloid	S100A10	(Intercept)	13.1575	12.8794	13.4356	13.3443	92.8869	0	0	872.718
AA_ebv	acute_myeloid	CCNI	(Intercept)	11.1054	10.8705	11.3403	10.4985	92.8202	0	0	872.284
AA_ebv	acute_myeloid	IDH3G	(Intercept)	8.34239	8.16569	8.51909	8.44139	92.6969	0	0	871.482
AA_ebv	acute_myeloid	DAD1	(Intercept)	9.32336	9.12536	9.52136	9.38912	92.4524	0	0	869.889
AA_ebv	acute_myeloid	JTB	(Intercept)	9.92403	9.71323	10.1348	9.68942	92.4338	0	0	869.767
AA_ebv	acute_myeloid	FIS1	(Intercept)	9.55848	9.35524	9.76173	9.236	92.3377	0	0	869.139
AA_ebv	acute_myeloid	NAA38	(Intercept)	10.0413	9.82777	10.2549	9.93652	92.3235	0	0	869.046
AA_ebv	acute_myeloid	POLR2F	(Intercept)	8.20784	8.03312	8.38256	8.39549	92.2348	0	0	868.466
AA_ebv	acute_myeloid	TPT1	(Intercept)	14.2305	13.9275	14.5335	13.4438	92.2153	0	0	868.339
AA_ebv	acute_myeloid	CDC37	(Intercept)	9.57802	9.37394	9.78211	9.4443	92.1454	0	0	867.881
AA_ebv	acute_myeloid	ATP5MC3	(Intercept)	10.4616	10.2386	10.6846	10.3689	92.1067	0	0	867.628
AA_ebv	acute_myeloid	DBI	(Intercept)	10.3441	10.1236	10.5647	10.6749	92.0693	0	0	867.383
AA_ebv	acute_myeloid	RAB2A	(Intercept)	8.84283	8.65406	9.0316	8.9948	91.975	0	0	866.764
AA_ebv	acute_myeloid	CHMP2A	(Intercept)	9.08637	8.89162	9.28112	9.34116	91.6055	0	0	864.335
AA_ebv	acute_myeloid	FAM49B	(Intercept)	9.17751	8.98077	9.37425	9.13651	91.5884	0	0	864.223
AA_ebv	acute_myeloid	SUB1	(Intercept)	10.4963	10.2712	10.7215	10.7637	91.5356	0	0	863.875
AA_ebv	acute_myeloid	TXNDC17	(Intercept)	9.0941	8.89894	9.28925	9.42691	91.4936	0	0	863.598
AA_ebv	acute_myeloid	SHKBP1	(Intercept)	8.99628	8.80308	9.18948	9.18375	91.4238	0	0	863.138
AA_ebv	acute_myeloid	VSIR	(Intercept)	11.3774	11.133	11.6219	11.1396	91.3863	0	0	862.89
AA_ebv	acute_myeloid	SNRPB	(Intercept)	9.107	8.91095	9.30305	9.25277	91.2058	0	0	861.698
AA_ebv	acute_myeloid	ACTG1	(Intercept)	13.1883	12.904	13.4726	12.7457	91.0806	0	0	860.87
AA_ebv	acute_myeloid	STMP1	(Intercept)	9.84044	9.62759	10.0533	9.50392	90.7745	0	0	858.84
AA_ebv	acute_myeloid	HNRNPU	(Intercept)	9.76633	9.55472	9.97795	9.81713	90.6147	0	0	857.777
AA_ebv	acute_myeloid	C19orf70	(Intercept)	9.10916	8.91172	9.3066	9.13632	90.5847	0	0	857.578
AA_ebv	acute_myeloid	ELOC	(Intercept)	8.8802	8.6875	9.07291	9.1149	90.4773	0	0	856.862
AA_ebv	acute_myeloid	MSN	(Intercept)	10.1871	9.96605	10.4082	10.2377	90.4724	0	0	856.83
AA_ebv	acute_myeloid	PSMD8	(Intercept)	8.87469	8.68188	9.06749	9.01603	90.3741	0	0	856.174
AA_ebv	acute_myeloid	SEM1	(Intercept)	9.63993	9.43049	9.84938	9.95938	90.3695	0	0	856.144
AA_ebv	acute_myeloid	SKP1	(Intercept)	9.87868	9.66399	10.0934	9.86276	90.345	0	0	855.981
AA_ebv	acute_myeloid	ATP6V0D1	(Intercept)	9.96851	9.75163	10.1854	9.87494	90.2448	0	0	855.312
AA_ebv	acute_myeloid	SRRM1	(Intercept)	9.63681	9.42624	9.84738	9.64785	89.8571	0	0	852.717
AA_ebv	acute_myeloid	DYNLRB1	(Intercept)	8.85517	8.66168	9.04866	9.11239	89.8565	0	0	852.713
AA_ebv	acute_myeloid	OS9	(Intercept)	8.8375	8.64411	9.03088	9.04717	89.7269	0	0	851.843
AA_ebv	acute_myeloid	UBC	(Intercept)	11.8748	11.6149	12.1347	12.0588	89.7153	0	0	851.766
AA_ebv	acute_myeloid	CTSS	(Intercept)	12.2269	11.9583	12.4955	12.2588	89.3804	0	0	849.513
AA_ebv	acute_myeloid	HNRNPA3	(Intercept)	9.35332	9.14774	9.55891	9.46797	89.3286	0	0	849.163
AA_ebv	acute_myeloid	MIEN1	(Intercept)	9.29769	9.09309	9.50228	8.98196	89.2247	0	0	848.462
AA_ebv	acute_myeloid	SNRPC	(Intercept)	8.57992	8.39096	8.76889	8.76904	89.1477	0	0	847.943
AA_ebv	acute_myeloid	RPS27	(Intercept)	13.8252	13.5206	14.1299	13.6005	89.1027	0	0	847.638
AA_ebv	acute_myeloid	RPS21	(Intercept)	13.3317	13.0378	13.6256	13.0019	89.069	0	0	847.41
AA_ebv	acute_myeloid	LAMTOR1	(Intercept)	10.6343	10.3997	10.8688	10.1975	89.0112	0	0	847.019
AA_ebv	acute_myeloid	CCDC124	(Intercept)	8.19852	8.01765	8.3794	8.13007	88.9967	0	0	846.921
AA_ebv	acute_myeloid	ZMAT2	(Intercept)	8.34466	8.16049	8.52882	8.46892	88.9652	0	0	846.708
AA_ebv	acute_myeloid	CSNK1A1	(Intercept)	8.73045	8.53743	8.92346	8.73989	88.8106	0	0	845.661
AA_ebv	acute_myeloid	RNPS1	(Intercept)	8.60744	8.41708	8.79781	8.48493	88.7752	0	0	845.421
AA_ebv	acute_myeloid	ATP5PB	(Intercept)	9.66988	9.45561	9.88416	9.57396	88.6052	0	0	844.267
AA_ebv	acute_myeloid	NDUFS8	(Intercept)	9.07355	8.87239	9.27472	9.09762	88.5599	0	0	843.959
AA_ebv	acute_myeloid	HLA-B	(Intercept)	13.6877	13.3841	13.9912	13.9419	88.5387	0	0	843.815
AA_ebv	acute_myeloid	PSMD13	(Intercept)	8.18573	8.00328	8.36817	8.32458	88.0913	0	0	840.766
AA_ebv	acute_myeloid	MDH2	(Intercept)	9.22401	9.01839	9.42963	9.25113	88.0792	0	0	840.683
AA_ebv	acute_myeloid	CFP	(Intercept)	10.5279	10.2932	10.7626	10.3157	88.0786	0	0	840.679
AA_ebv	acute_myeloid	EIF3H	(Intercept)	10.3967	10.1648	10.6286	9.78441	88.0281	0	0	840.334
AA_ebv	acute_myeloid	ANAPC16	(Intercept)	9.66289	9.44736	9.87841	9.20828	88.028	0	0	840.334
AA_ebv	acute_myeloid	UQCRFS1	(Intercept)	9.59946	9.38535	9.81357	9.64791	88.0272	0	0	840.328
AA_ebv	acute_myeloid	GAPDH	(Intercept)	13.573	13.2701	13.8758	13.5461	87.9932	0	0	840.096
AA_ebv	acute_myeloid	PLEKHJ1	(Intercept)	8.32954	8.14339	8.5157	8.1299	87.8546	0	0	839.147
AA_ebv	acute_myeloid	RAC2	(Intercept)	10.2853	10.0553	10.5154	10.224	87.7752	0	0	838.603
AA_ebv	acute_myeloid	ATP6AP1	(Intercept)	8.26916	8.08404	8.45429	8.69826	87.7025	0	0	838.105
AA_ebv	acute_myeloid	VIM	(Intercept)	13.5306	13.2275	13.8337	13.3274	87.6526	0	0	837.762
AA_ebv	acute_myeloid	EIF3I	(Intercept)	8.85729	8.65884	9.05574	8.66103	87.6302	0	0	837.608
AA_ebv	acute_myeloid	LSM10	(Intercept)	8.68633	8.49163	8.88103	8.61712	87.5948	0	0	837.365
AA_ebv	acute_myeloid	SERBP1	(Intercept)	9.02011	8.81757	9.22266	9.0119	87.4378	0	0	836.286
AA_ebv	acute_myeloid	ATP5MPL	(Intercept)	10.8303	10.587	11.0737	10.9355	87.3885	0	0	835.947
AA_ebv	acute_myeloid	FLNA	(Intercept)	10.6815	10.4411	10.9218	10.7259	87.2666	0	0	835.108
AA_ebv	acute_myeloid	EMC6	(Intercept)	8.15984	7.97556	8.34412	8.22084	86.9395	0	0	832.85
AA_ebv	acute_myeloid	PSMB7	(Intercept)	7.94664	7.76689	8.1264	8.4072	86.7985	0	0	831.874
AA_ebv	acute_myeloid	TOMM7	(Intercept)	11.5011	11.2407	11.7614	10.98	86.7238	0	0	831.357
AA_ebv	acute_myeloid	XRCC6	(Intercept)	8.70848	8.51124	8.90573	8.84415	86.6848	0	0	831.087
AA_ebv	acute_myeloid	EEF1A1	(Intercept)	15.115	14.7725	15.4575	14.1524	86.6449	0	0	830.809
AA_ebv	acute_myeloid	GABARAPL2	(Intercept)	9.33141	9.11986	9.54295	9.16825	86.6074	0	0	830.549
AA_ebv	acute_myeloid	FAM96A	(Intercept)	9.18419	8.97593	9.39244	9.16374	86.5883	0	0	830.417
AA_ebv	acute_myeloid	HM13	(Intercept)	9.00403	8.79952	9.20854	9.17014	86.4454	0	0	829.424
AA_ebv	acute_myeloid	APRT	(Intercept)	10.3643	10.1288	10.5998	9.98115	86.4048	0	0	829.142
AA_ebv	acute_myeloid	PSMD4	(Intercept)	8.63905	8.44273	8.83537	8.82942	86.4005	0	0	829.113
AA_ebv	acute_myeloid	EIF6	(Intercept)	8.94958	8.74618	9.15298	8.79547	86.3901	0	0	829.04
AA_ebv	acute_myeloid	ANP32B	(Intercept)	9.88838	9.66335	10.1134	9.56507	86.2758	0	0	828.245
AA_ebv	acute_myeloid	EIF3M	(Intercept)	9.59555	9.37681	9.81428	9.18316	86.1318	0	0	827.241
AA_ebv	acute_myeloid	RNH1	(Intercept)	9.92776	9.7014	10.1541	9.92954	86.112	0	0	827.103
AA_ebv	acute_myeloid	ATP5F1B	(Intercept)	9.9011	9.67479	10.1274	10.0639	85.9002	0	0	825.623
AA_ebv	acute_myeloid	RPL6	(Intercept)	13.4401	13.1325	13.7476	12.6654	85.8073	0	0	824.974
AA_ebv	acute_myeloid	UBXN4	(Intercept)	8.48727	8.29279	8.68176	8.65575	85.6834	0	0	824.106
AA_ebv	acute_myeloid	RPL37A	(Intercept)	12.364	12.0806	12.6473	12.3369	85.6831	0	0	824.104
AA_ebv	acute_myeloid	RPL38	(Intercept)	11.8501	11.5784	12.1217	11.8323	85.643	0	0	823.823
AA_ebv	acute_myeloid	COX5A	(Intercept)	10.2662	10.0308	10.5017	10.3392	85.6045	0	0	823.553
AA_ebv	acute_myeloid	PPP2R1A	(Intercept)	8.48492	8.29029	8.67954	8.4694	85.5977	0	0	823.506
AA_ebv	acute_myeloid	RAB11B	(Intercept)	8.58714	8.39011	8.78417	8.34868	85.5726	0	0	823.329
AA_ebv	acute_myeloid	ERH	(Intercept)	9.18507	8.97428	9.39587	9.37177	85.5538	0	0	823.198
AA_ebv	acute_myeloid	LRRFIP1	(Intercept)	10.2178	9.98301	10.4527	10.3603	85.4313	0	0	822.337
AA_ebv	acute_myeloid	GRB2	(Intercept)	10.1417	9.90847	10.3749	10.3711	85.3913	0	0	822.056
AA_ebv	acute_myeloid	TSPO	(Intercept)	12.7363	12.4433	13.0293	12.5141	85.3414	0	0	821.705
AA_ebv	acute_myeloid	NELFE	(Intercept)	7.98077	7.7971	8.16444	7.91332	85.3153	0	0	821.521
AA_ebv	acute_myeloid	PSAP	(Intercept)	12.5078	12.2197	12.796	12.52	85.2296	0	0	820.918
AA_ebv	acute_myeloid	GTF3A	(Intercept)	8.7548	8.55308	8.95652	8.75689	85.213	0	0	820.801
AA_ebv	acute_myeloid	AIF1	(Intercept)	13.0221	12.722	13.3222	12.8567	85.1959	0	0	820.681
AA_ebv	acute_myeloid	PHPT1	(Intercept)	9.03003	8.82142	9.23864	9.10014	84.9908	0	0	819.234
AA_ebv	acute_myeloid	SF3B2	(Intercept)	9.12788	8.9169	9.33886	9.26494	84.9456	0	0	818.916
AA_ebv	acute_myeloid	PNKD	(Intercept)	8.43969	8.24453	8.63485	8.35779	84.908	0	0	818.65
AA_ebv	acute_myeloid	GHITM	(Intercept)	8.9426	8.73568	9.14952	8.85343	84.8546	0	0	818.272
AA_ebv	acute_myeloid	HPS1	(Intercept)	8.42725	8.23195	8.62256	8.31011	84.7205	0	0	817.323
AA_ebv	acute_myeloid	HLA-E	(Intercept)	11.4659	11.2001	11.7317	11.6236	84.689	0	0	817.1
AA_ebv	acute_myeloid	SCNM1	(Intercept)	8.48397	8.28725	8.68068	8.42899	84.6782	0	0	817.024
AA_ebv	acute_myeloid	RPL21	(Intercept)	12.9553	12.6549	13.2558	12.379	84.6593	0	0	816.89
AA_ebv	acute_myeloid	RPS16	(Intercept)	12.7213	12.426	13.0165	12.1919	84.5978	0	0	816.455
AA_ebv	acute_myeloid	CBX3	(Intercept)	8.86182	8.65606	9.06758	8.8332	84.5619	0	0	816.199
AA_ebv	acute_myeloid	DDX5	(Intercept)	10.9444	10.6898	11.199	10.8353	84.4016	0	0	815.062
AA_ebv	acute_myeloid	SSR3	(Intercept)	8.67937	8.47739	8.88136	8.81978	84.369	0	0	814.831
AA_ebv	acute_myeloid	XRN2	(Intercept)	9.01585	8.80578	9.22591	8.85474	84.2674	0	0	814.108
AA_ebv	acute_myeloid	UBE2L3	(Intercept)	8.69707	8.49427	8.89987	9.2128	84.2016	0	0	813.639
AA_ebv	acute_myeloid	COPS6	(Intercept)	8.05967	7.87163	8.24771	8.00354	84.1552	0	0	813.309
AA_ebv	acute_myeloid	RAP1A	(Intercept)	9.15046	8.93695	9.36398	8.97806	84.1435	0	0	813.226
AA_ebv	acute_myeloid	ANXA11	(Intercept)	9.16625	8.95231	9.38019	9.01817	84.1212	0	0	813.067
AA_ebv	acute_myeloid	PAPOLA	(Intercept)	8.73775	8.53368	8.94183	8.7043	84.0665	0	0	812.677
AA_ebv	acute_myeloid	POLR1D	(Intercept)	9.71073	9.48382	9.93764	9.15043	84.0253	0	0	812.383
AA_ebv	acute_myeloid	RPS4X	(Intercept)	13.7157	13.3951	14.0363	12.6866	83.9894	0	0	812.127
AA_ebv	acute_myeloid	BUD31	(Intercept)	8.55372	8.35371	8.75373	8.82135	83.9695	0	0	811.985
AA_ebv	acute_myeloid	RTF2	(Intercept)	8.36774	8.17197	8.56352	8.24063	83.9193	0	0	811.627
AA_ebv	acute_myeloid	RAB1B	(Intercept)	8.578	8.3773	8.77871	8.55959	83.9143	0	0	811.591
AA_ebv	acute_myeloid	NDFIP1	(Intercept)	8.86652	8.65901	9.07402	8.8307	83.8939	0	0	811.445
AA_ebv	acute_myeloid	PRPF40A	(Intercept)	8.39151	8.19495	8.58807	8.49053	83.8218	0	0	810.93
AA_ebv	acute_myeloid	DGUOK	(Intercept)	8.40235	8.20504	8.59965	8.54673	83.6134	0	0	809.438
AA_ebv	acute_myeloid	GSTK1	(Intercept)	10.2476	10.0065	10.4887	10.1381	83.4458	0	0	808.237
AA_ebv	acute_myeloid	SCAND1	(Intercept)	10.2719	10.0301	10.5137	10.395	83.4121	0	0	807.994
AA_ebv	acute_myeloid	TXN2	(Intercept)	8.38359	8.18615	8.58103	8.51204	83.3692	0	0	807.686
AA_ebv	acute_myeloid	RPS6	(Intercept)	13.3255	13.0116	13.6393	12.5722	83.3668	0	0	807.669
AA_ebv	acute_myeloid	LSM8	(Intercept)	8.61219	8.40891	8.81547	8.54347	83.1832	0	0	806.349
AA_ebv	acute_myeloid	VPS29	(Intercept)	9.13912	8.92317	9.35507	9.38996	83.0925	0	0	805.696
AA_ebv	acute_myeloid	HINT1	(Intercept)	11.1325	10.869	11.3959	10.7186	82.963	0	0	804.762
AA_ebv	acute_myeloid	EIF1	(Intercept)	13.7195	13.3948	14.0442	12.6461	82.9574	0	0	804.721
AA_ebv	acute_myeloid	SRSF5	(Intercept)	10.4412	10.194	10.6884	10.0835	82.9427	0	0	804.615
AA_ebv	acute_myeloid	CALM3	(Intercept)	9.39153	9.16915	9.6139	9.90164	82.9197	0	0	804.449
AA_ebv	acute_myeloid	SUPT4H1	(Intercept)	9.40547	9.18276	9.62818	9.32008	82.9194	0	0	804.447
AA_ebv	acute_myeloid	ATP5MD	(Intercept)	10.1838	9.94259	10.425	10.5839	82.8994	0	0	804.303
AA_ebv	acute_myeloid	SPCS1	(Intercept)	9.44646	9.2225	9.67042	9.56304	82.815	0	0	803.693
AA_ebv	acute_myeloid	RER1	(Intercept)	8.43212	8.23218	8.63206	8.50635	82.8044	0	0	803.616
AA_ebv	acute_myeloid	RAN	(Intercept)	9.23654	9.01735	9.45572	9.45458	82.7393	0	0	803.145
AA_ebv	acute_myeloid	CHCHD5	(Intercept)	8.70363	8.49665	8.91061	8.73126	82.5642	0	0	801.878
AA_ebv	acute_myeloid	EAPP	(Intercept)	7.92694	7.73807	8.1158	8.06618	82.4074	0	0	800.74
AA_ebv	acute_myeloid	TOMM22	(Intercept)	8.99755	8.78305	9.21205	8.85416	82.3586	0	0	800.386
AA_ebv	acute_myeloid	RAB5C	(Intercept)	8.22151	8.02536	8.41765	8.3455	82.2977	0	0	799.944
AA_ebv	acute_myeloid	SON	(Intercept)	10.1005	9.85934	10.3418	10.227	82.2173	0	0	799.359
AA_ebv	acute_myeloid	ATP6AP2	(Intercept)	9.05719	8.84077	9.27362	8.8895	82.167	0	0	798.993
AA_ebv	acute_myeloid	SYF2	(Intercept)	9.26133	9.03989	9.48277	9.21311	82.116	0	0	798.622
AA_ebv	acute_myeloid	CWC15	(Intercept)	8.22333	8.02636	8.42029	8.33392	81.9731	0	0	797.58
AA_ebv	acute_myeloid	NDUFB6	(Intercept)	8.33516	8.13546	8.53486	8.49004	81.9514	0	0	797.421
AA_ebv	acute_myeloid	PAK2	(Intercept)	9.31235	9.08916	9.53554	9.46266	81.9221	0	0	797.208
AA_ebv	acute_myeloid	S100A11	(Intercept)	12.8998	12.5901	13.2095	13.3198	81.7821	0	0	796.185
AA_ebv	acute_myeloid	NDUFS3	(Intercept)	8.06441	7.87074	8.25808	8.25772	81.7558	0	0	795.993
AA_ebv	acute_myeloid	MBNL1	(Intercept)	9.44972	9.22236	9.67708	9.26051	81.6057	0	0	794.895
AA_ebv	acute_myeloid	ADRM1	(Intercept)	8.42889	8.22599	8.63179	8.67528	81.5641	0	0	794.591
AA_ebv	acute_myeloid	FIBP	(Intercept)	8.20258	8.00504	8.40012	8.39611	81.5287	0	0	794.331
AA_ebv	acute_myeloid	IQGAP1	(Intercept)	10.06	9.81747	10.3026	10.1188	81.4335	0	0	793.633
AA_ebv	acute_myeloid	ACTR2	(Intercept)	9.74026	9.50528	9.97524	9.92269	81.3868	0	0	793.29
AA_ebv	acute_myeloid	ENSA	(Intercept)	8.53521	8.32923	8.74118	8.57995	81.3609	0	0	793.1
AA_ebv	acute_myeloid	THOC7	(Intercept)	8.16896	7.97183	8.3661	8.27091	81.3602	0	0	793.094
AA_ebv	acute_myeloid	PSMD7	(Intercept)	8.50636	8.30098	8.71173	8.77339	81.322	0	0	792.814
AA_ebv	acute_myeloid	GTF2A2	(Intercept)	8.77772	8.56577	8.98967	8.57275	81.3123	0	0	792.743
AA_ebv	acute_myeloid	STX10	(Intercept)	9.52417	9.29402	9.75433	9.11722	81.2494	0	0	792.281
AA_ebv	acute_myeloid	TCEA1	(Intercept)	9.05448	8.83562	9.27334	8.92072	81.2295	0	0	792.134
AA_ebv	acute_myeloid	PSMC5	(Intercept)	8.25637	8.05666	8.45609	8.46611	81.1698	0	0	791.695
AA_ebv	acute_myeloid	MALAT1	(Intercept)	14.6941	14.3385	15.0497	14.6513	81.1359	0	0	791.446
AA_ebv	acute_myeloid	WAS	(Intercept)	9.5683	9.3367	9.7999	9.71279	81.1157	0	0	791.297
AA_ebv	acute_myeloid	MRPL28	(Intercept)	8.03297	7.83824	8.2277	8.30779	80.9942	0	0	790.402
AA_ebv	acute_myeloid	RPL22L1	(Intercept)	9.5463	9.31488	9.77773	9.32173	80.9916	0	0	790.383
AA_ebv	acute_myeloid	ARL6IP5	(Intercept)	9.67776	9.44303	9.91248	9.5914	80.9508	0	0	790.082
AA_ebv	acute_myeloid	RGS10	(Intercept)	9.63804	9.40412	9.87197	9.56176	80.8955	0	0	789.674
AA_ebv	acute_myeloid	PCBP2	(Intercept)	11.6264	11.344	11.9087	10.9157	80.8377	0	0	789.247
AA_ebv	acute_myeloid	LIMD2	(Intercept)	10.7968	10.5345	11.059	10.5715	80.8324	0	0	789.208
AA_ebv	acute_myeloid	SRRM2	(Intercept)	9.65277	9.418	9.88755	9.4796	80.7259	0	0	788.421
AA_ebv	acute_myeloid	ARGLU1	(Intercept)	9.1261	8.90382	9.34839	8.94251	80.6101	0	0	787.565
AA_ebv	acute_myeloid	HCST	(Intercept)	11.0599	10.7904	11.3293	11.205	80.5899	0	0	787.415
AA_ebv	acute_myeloid	COX7A2L	(Intercept)	9.70663	9.47007	9.94318	9.26598	80.5652	0	0	787.232
AA_ebv	acute_myeloid	EWSR1	(Intercept)	8.50654	8.2992	8.71388	8.66305	80.5542	0	0	787.151
AA_ebv	acute_myeloid	IDH3B	(Intercept)	7.75306	7.564	7.94213	7.79222	80.5148	0	0	786.859
AA_ebv	acute_myeloid	TGOLN2	(Intercept)	8.94874	8.73017	9.16731	9.12206	80.3857	0	0	785.901
AA_ebv	acute_myeloid	YWHAE	(Intercept)	8.68199	8.46987	8.89411	9.06687	80.361	0	0	785.717
AA_ebv	acute_myeloid	SYK	(Intercept)	8.95936	8.7401	9.17862	9.07672	80.2283	0	0	784.732
AA_ebv	acute_myeloid	MRPL55	(Intercept)	7.96154	7.76662	8.15646	7.8008	80.1967	0	0	784.497
AA_ebv	acute_myeloid	SLC25A3	(Intercept)	10.6903	10.4285	10.9521	10.2961	80.1827	0	0	784.392
AA_ebv	acute_myeloid	SNRPE	(Intercept)	8.49599	8.28717	8.70481	8.59777	79.8831	0	0	782.16
AA_ebv	acute_myeloid	TKT	(Intercept)	11.6292	11.3431	11.9152	11.0961	79.8214	0	0	781.7
AA_ebv	acute_myeloid	SNRPA	(Intercept)	8.0063	7.80935	8.20325	8.19997	79.8155	0	0	781.656
AA_ebv	acute_myeloid	ENO1	(Intercept)	10.8323	10.5658	11.0989	11.0906	79.7957	0	0	781.508
AA_ebv	acute_myeloid	RAB31	(Intercept)	9.83531	9.59319	10.0774	9.58283	79.7566	0	0	781.216
AA_ebv	acute_myeloid	RBM25	(Intercept)	8.57033	8.35926	8.78141	8.69288	79.7214	0	0	780.953
AA_ebv	acute_myeloid	POLR2E	(Intercept)	9.20176	8.97512	9.42841	8.9635	79.7142	0	0	780.899
AA_ebv	acute_myeloid	TALDO1	(Intercept)	11.2761	10.9984	11.5539	11.1766	79.7135	0	0	780.893
AA_ebv	acute_myeloid	SRSF11	(Intercept)	8.5565	8.34574	8.76726	8.62199	79.7104	0	0	780.87
AA_ebv	acute_myeloid	UBB	(Intercept)	10.1525	9.90223	10.4027	10.3249	79.6613	0	0	780.503
AA_ebv	acute_myeloid	FGR	(Intercept)	10.2651	10.0121	10.5181	10.3058	79.6538	0	0	780.447
AA_ebv	acute_myeloid	NPC2	(Intercept)	11.3228	11.0435	11.6021	11.2825	79.595	0	0	780.007
AA_ebv	acute_myeloid	COMMD9	(Intercept)	8.28135	8.07706	8.48565	8.2321	79.589	0	0	779.962
AA_ebv	acute_myeloid	SSNA1	(Intercept)	9.0003	8.77813	9.22247	8.63114	79.5412	0	0	779.604
AA_ebv	acute_myeloid	TMEM50A	(Intercept)	9.35499	9.12375	9.58623	9.59982	79.4314	0	0	778.781
AA_ebv	acute_myeloid	MYL12A	(Intercept)	11.0139	10.7415	11.2863	11.5819	79.3811	0	0	778.403
AA_ebv	acute_myeloid	NSA2	(Intercept)	9.40169	9.169	9.63439	9.10154	79.3288	0	0	778.011
AA_ebv	acute_myeloid	ACP1	(Intercept)	7.82742	7.63336	8.02149	7.85817	79.1922	0	0	776.984
AA_ebv	acute_myeloid	RPL23	(Intercept)	11.5267	11.2408	11.8126	10.8152	79.1696	0	0	776.815
AA_ebv	acute_myeloid	EIF3D	(Intercept)	8.93806	8.71577	9.16036	8.68276	78.9448	0	0	775.122
AA_ebv	acute_myeloid	RPS20	(Intercept)	9.87637	9.63072	10.122	9.91922	78.9412	0	0	775.094
AA_ebv	acute_myeloid	PYURF	(Intercept)	8.67937	8.46342	8.89533	8.50424	78.9113	0	0	774.869
AA_ebv	acute_myeloid	ARHGEF1	(Intercept)	8.79971	8.58075	9.01866	8.74261	78.9082	0	0	774.846
AA_ebv	acute_myeloid	BANF1	(Intercept)	9.20251	8.97348	9.43154	9.2162	78.8917	0	0	774.721
AA_ebv	acute_myeloid	BAX	(Intercept)	9.42254	9.18793	9.65714	9.63183	78.8572	0	0	774.461
AA_ebv	acute_myeloid	PGAM1	(Intercept)	10.0958	9.84436	10.3473	10.1158	78.8335	0	0	774.282
AA_ebv	acute_myeloid	SCP2	(Intercept)	8.46748	8.25645	8.67852	8.48151	78.7793	0	0	773.873
AA_ebv	acute_myeloid	TIMM8B	(Intercept)	8.98835	8.7642	9.21251	9.17346	78.7308	0	0	773.506
AA_ebv	acute_myeloid	TMEM208	(Intercept)	7.96068	7.76188	8.15948	8.13911	78.6226	0	0	772.688
AA_ebv	acute_myeloid	UBE2B	(Intercept)	8.98507	8.76068	9.20945	8.78128	78.6211	0	0	772.677
AA_ebv	acute_myeloid	RNF130	(Intercept)	10.4741	10.2124	10.7359	10.0345	78.5648	0	0	772.25
AA_ebv	acute_myeloid	CAPNS1	(Intercept)	9.20307	8.97283	9.43331	9.53291	78.4817	0	0	771.621
AA_ebv	acute_myeloid	POLE4	(Intercept)	9.79866	9.55328	10.044	9.21636	78.4041	0	0	771.032
AA_ebv	acute_myeloid	HNRNPUL1	(Intercept)	8.41394	8.20307	8.62482	8.38943	78.342	0	0	770.561
AA_ebv	acute_myeloid	RALY	(Intercept)	8.89285	8.66996	9.11574	8.83313	78.3359	0	0	770.515
AA_ebv	acute_myeloid	GTF3C6	(Intercept)	8.03576	7.83413	8.2374	8.56914	78.247	0	0	769.839
AA_ebv	acute_myeloid	U2SURP	(Intercept)	8.10518	7.90147	8.30889	8.32573	78.1204	0	0	768.877
AA_ebv	acute_myeloid	ATRAID	(Intercept)	8.53354	8.31901	8.74807	8.44968	78.1003	0	0	768.724
AA_ebv	acute_myeloid	KIF5B	(Intercept)	8.34093	8.13081	8.55105	8.30422	77.9406	0	0	767.507
AA_ebv	acute_myeloid	HSBP1	(Intercept)	9.71841	9.47357	9.96325	9.98678	77.9344	0	0	767.46
AA_ebv	acute_myeloid	TAPBP	(Intercept)	9.08309	8.85416	9.31202	9.5032	77.9003	0	0	767.2
AA_ebv	acute_myeloid	RASGRP2	(Intercept)	8.5841	8.36772	8.80047	8.97359	77.8928	0	0	767.142
AA_ebv	acute_myeloid	ILF2	(Intercept)	8.13865	7.9335	8.3438	8.15444	77.8911	0	0	767.13
AA_ebv	acute_myeloid	C1orf43	(Intercept)	8.56703	8.351	8.78306	8.53317	77.863	0	0	766.915
AA_ebv	acute_myeloid	DPP7	(Intercept)	8.96701	8.74087	9.19316	8.71021	77.852	0	0	766.831
AA_ebv	acute_myeloid	TMEM14B	(Intercept)	8.835	8.612	9.05799	8.55387	77.7898	0	0	766.356
AA_ebv	acute_myeloid	PSMB2	(Intercept)	8.55603	8.34007	8.772	8.97073	77.7866	0	0	766.331
AA_ebv	acute_myeloid	MRPL52	(Intercept)	9.27192	9.03786	9.50599	9.46874	77.7763	0	0	766.253
AA_ebv	acute_myeloid	H2AFZ	(Intercept)	10.2659	10.0067	10.5251	9.94904	77.7671	0	0	766.183
AA_ebv	acute_myeloid	VAPA	(Intercept)	9.60314	9.3605	9.84578	9.30593	77.7077	0	0	765.729
AA_ebv	acute_myeloid	M6PR	(Intercept)	8.75602	8.53476	8.97728	8.8372	77.6994	0	0	765.666
AA_ej	acute_myeloid	RPS15	(Intercept)	13.8478	13.777	13.9185	13.7946	384.316	0	0	1776.68
AA_ej	acute_myeloid	COX6B1	(Intercept)	11.5934	11.5329	11.6539	11.6667	376.345	0	0	1764.81
AA_ej	acute_myeloid	OAZ1	(Intercept)	13.1027	13.0343	13.1711	13.0868	375.999	0	0	1764.29
AA_ej	acute_myeloid	EDF1	(Intercept)	10.5146	10.4574	10.5719	10.4637	360.814	0	0	1740.69
AA_ej	acute_myeloid	TMSB10	(Intercept)	15.3115	15.2245	15.3985	15.5838	345.474	0	0	1715.5
AA_ej	acute_myeloid	COX7C	(Intercept)	11.7343	11.6674	11.8011	11.6056	344.756	0	0	1714.29
AA_ej	acute_myeloid	FAU	(Intercept)	13.804	13.7253	13.8827	13.5564	344.245	0	0	1713.42
AA_ej	acute_myeloid	ACTB	(Intercept)	15.6124	15.5233	15.7016	15.5152	344.006	0	0	1713.01
AA_ej	acute_myeloid	MYL6	(Intercept)	12.9759	12.9014	13.0505	13.071	341.7	0	0	1709.08
AA_ej	acute_myeloid	SRP14	(Intercept)	10.9937	10.9299	11.0575	11.0357	338.447	0	0	1703.47
AA_ej	acute_myeloid	CFL1	(Intercept)	13.0908	13.0112	13.1704	13.2372	322.959	0	0	1675.81
AA_ej	acute_myeloid	YWHAB	(Intercept)	11.1759	11.1079	11.2439	11.1941	322.702	0	0	1675.34
AA_ej	acute_myeloid	WDR83OS	(Intercept)	10.4508	10.3868	10.5149	10.4193	320.31	0	0	1670.91
AA_ej	acute_myeloid	RPL41	(Intercept)	15.2393	15.1457	15.3329	15.0442	319.785	0	0	1669.94
AA_ej	acute_myeloid	RPL28	(Intercept)	14.5423	14.4523	14.6324	14.6719	316.984	0	0	1664.69
AA_ej	acute_myeloid	UBA52	(Intercept)	12.9393	12.8591	13.0196	12.7394	316.42	0	0	1663.63
AA_ej	acute_myeloid	RPS9	(Intercept)	13.5938	13.5089	13.6788	13.5143	314.097	0	0	1659.22
AA_ej	acute_myeloid	COX4I1	(Intercept)	12.4577	12.3792	12.5362	12.3092	311.652	0	0	1654.55
AA_ej	acute_myeloid	ARPC3	(Intercept)	12.1613	12.0842	12.2383	12.0493	309.958	0	0	1651.28
AA_ej	acute_myeloid	SERF2	(Intercept)	13.3745	13.2892	13.4597	13.5762	307.994	0	0	1647.46
AA_ej	acute_myeloid	TMSB4X	(Intercept)	15.3243	15.2262	15.4224	15.1945	306.603	0	0	1644.74
AA_ej	acute_myeloid	GNG5	(Intercept)	11.2807	11.2081	11.3533	11.4059	305.002	0	0	1641.59
AA_ej	acute_myeloid	ATP6V0B	(Intercept)	11.1095	11.0379	11.181	11.1124	304.827	0	0	1641.24
AA_ej	acute_myeloid	CHCHD2	(Intercept)	11.2691	11.1957	11.3424	11.1445	301.616	0	0	1634.86
AA_ej	acute_myeloid	ATP5MG	(Intercept)	12.0739	11.9952	12.1526	11.9239	301.361	0	0	1634.35
AA_ej	acute_myeloid	AP2S1	(Intercept)	10.8966	10.8253	10.968	10.9212	299.858	0	0	1631.33
AA_ej	acute_myeloid	CAPZB	(Intercept)	10.4979	10.4284	10.5673	10.5143	296.645	0	0	1624.81
AA_ej	acute_myeloid	TRAPPC1	(Intercept)	10.0043	9.93745	10.0712	10.1821	293.818	0	0	1619
AA_ej	acute_myeloid	RPL36AL	(Intercept)	11.3772	11.3011	11.4533	11.3741	293.634	0	0	1618.62
AA_ej	acute_myeloid	S100A4	(Intercept)	14.7573	14.6584	14.8562	14.9086	292.907	0	0	1617.12
AA_ej	acute_myeloid	COX5B	(Intercept)	11.3532	11.2767	11.4296	11.5576	291.516	0	0	1614.22
AA_ej	acute_myeloid	NDUFB10	(Intercept)	9.69703	9.63162	9.76244	9.65262	291.07	0	0	1613.29
AA_ej	acute_myeloid	SH3BGRL3	(Intercept)	13.8964	13.8024	13.9903	13.9894	290.412	0	0	1611.91
AA_ej	acute_myeloid	S100A6	(Intercept)	14.828	14.7273	14.9287	15.067	289.184	0	0	1609.34
AA_ej	acute_myeloid	RHOA	(Intercept)	11.8444	11.7637	11.925	11.7443	288.26	0	0	1607.39
AA_ej	acute_myeloid	ARPC2	(Intercept)	11.7373	11.6573	11.8173	11.6115	288.088	0	0	1607.02
AA_ej	acute_myeloid	ELOB	(Intercept)	11.6773	11.5976	11.7569	11.6475	287.919	0	0	1606.67
AA_ej	acute_myeloid	FTL	(Intercept)	16.0832	15.9732	16.1932	16.1634	287.005	0	0	1604.73
AA_ej	acute_myeloid	RPL11	(Intercept)	13.988	13.8922	14.0838	13.7005	286.618	0	0	1603.9
AA_ej	acute_myeloid	COX8A	(Intercept)	11.3941	11.3154	11.4729	11.5498	284.078	0	0	1598.47
AA_ej	acute_myeloid	NDUFB11	(Intercept)	10.4616	10.3892	10.5339	10.4884	283.962	0	0	1598.22
AA_ej	acute_myeloid	ANAPC11	(Intercept)	10.0241	9.95478	10.0935	9.97764	283.839	0	0	1597.95
AA_ej	acute_myeloid	H3F3A	(Intercept)	13.0381	12.9478	13.1284	12.8242	283.578	0	0	1597.39
AA_ej	acute_myeloid	TPI1	(Intercept)	11.0628	10.9858	11.1398	10.9617	282.141	0	0	1594.28
AA_ej	acute_myeloid	PFDN5	(Intercept)	12.8661	12.7765	12.9557	12.5687	282.048	0	0	1594.08
AA_ej	acute_myeloid	GMFG	(Intercept)	11.2247	11.1465	11.3028	11.3369	281.991	0	0	1593.96
AA_ej	acute_myeloid	PTMA	(Intercept)	13.4829	13.389	13.5769	13.3397	281.791	0	0	1593.52
AA_ej	acute_myeloid	PFN1	(Intercept)	13.5329	13.4384	13.6273	13.4757	281.305	0	0	1592.47
AA_ej	acute_myeloid	NDUFB4	(Intercept)	9.55743	9.49054	9.62432	9.61711	280.53	0	0	1590.78
AA_ej	acute_myeloid	RPL29	(Intercept)	13.5588	13.4628	13.6547	13.2597	277.335	0	0	1583.75
AA_ej	acute_myeloid	LAPTM5	(Intercept)	11.7273	11.6442	11.8104	11.7322	277.014	0	0	1583.04
AA_ej	acute_myeloid	ATP5MC2	(Intercept)	12.2146	12.1279	12.3014	12.0872	276.594	0	0	1582.11
AA_ej	acute_myeloid	RPS12	(Intercept)	14.4406	14.3378	14.5434	14.1038	275.791	0	0	1580.32
AA_ej	acute_myeloid	RHOG	(Intercept)	10.7937	10.7157	10.8718	10.9069	271.547	0	0	1570.78
AA_ej	acute_myeloid	RPL19	(Intercept)	14.0654	13.9635	14.1673	13.7974	271.007	0	0	1569.55
AA_ej	acute_myeloid	RPS25	(Intercept)	12.8279	12.7346	12.9211	12.6502	270.024	0	0	1567.31
AA_ej	acute_myeloid	C19orf53	(Intercept)	9.64675	9.57626	9.71724	9.63288	268.695	0	0	1564.27
AA_ej	acute_myeloid	PSMA7	(Intercept)	10.6255	10.5476	10.7033	10.8086	267.925	0	0	1562.5
AA_ej	acute_myeloid	EIF3G	(Intercept)	10.0917	10.0177	10.1657	10.1003	267.646	0	0	1561.85
AA_ej	acute_myeloid	RPL32	(Intercept)	14.2752	14.1693	14.3811	13.9857	264.623	0	0	1554.83
AA_ej	acute_myeloid	EEF1D	(Intercept)	11.8933	11.8049	11.9816	11.589	264.337	0	0	1554.16
AA_ej	acute_myeloid	RPL30	(Intercept)	14.1465	14.0413	14.2516	13.7825	264.125	0	0	1553.66
AA_ej	acute_myeloid	RPL35	(Intercept)	12.6939	12.5995	12.7883	12.6547	264.001	0	0	1553.37
AA_ej	acute_myeloid	TMEM258	(Intercept)	10.568	10.4886	10.6473	10.5386	261.453	0	0	1547.36
AA_ej	acute_myeloid	PRR13	(Intercept)	10.729	10.6481	10.81	10.8105	260.204	0	0	1544.39
AA_ej	acute_myeloid	ARHGDIB	(Intercept)	11.6964	11.608	11.7847	11.7631	259.996	0	0	1543.9
AA_ej	acute_myeloid	RPL18A	(Intercept)	13.8883	13.7833	13.9934	13.541	259.47	0	0	1542.64
AA_ej	acute_myeloid	RPL36	(Intercept)	13.1988	13.0986	13.2989	13.2107	258.82	0	0	1541.08
AA_ej	acute_myeloid	HMGB1	(Intercept)	10.9239	10.841	11.0069	10.8265	258.654	0	0	1540.68
AA_ej	acute_myeloid	NDUFA4	(Intercept)	10.8548	10.772	10.9376	10.902	257.462	0	0	1537.81
AA_ej	acute_myeloid	OTUB1	(Intercept)	9.06362	8.99425	9.13299	9.16572	256.527	0	0	1535.55
AA_ej	acute_myeloid	MORF4L1	(Intercept)	9.63411	9.56014	9.70807	9.51475	255.743	0	0	1533.65
AA_ej	acute_myeloid	TYROBP	(Intercept)	13.9363	13.8291	14.0434	13.8601	255.472	0	0	1532.99
AA_ej	acute_myeloid	COX7A2	(Intercept)	10.6824	10.6	10.7649	10.6623	254.383	0	0	1530.33
AA_ej	acute_myeloid	UQCRH	(Intercept)	10.9254	10.841	11.0098	10.8852	254.134	0	0	1529.72
AA_ej	acute_myeloid	ATP5PF	(Intercept)	9.87833	9.80188	9.95478	9.83787	253.7	0	0	1528.65
AA_ej	acute_myeloid	EIF3K	(Intercept)	11.4011	11.3126	11.4896	11.2176	252.942	0	0	1526.79
AA_ej	acute_myeloid	UQCR10	(Intercept)	10.6296	10.5471	10.7122	10.7802	252.822	0	0	1526.49
AA_ej	acute_myeloid	SELENOH	(Intercept)	10.12	10.0409	10.199	10.1361	251.347	0	0	1522.84
AA_ej	acute_myeloid	FXYD5	(Intercept)	11.4636	11.3738	11.5535	11.3534	250.52	0	0	1520.79
AA_ej	acute_myeloid	PSMB1	(Intercept)	9.79181	9.71493	9.8687	9.85952	250.055	0	0	1519.62
AA_ej	acute_myeloid	CLIC1	(Intercept)	11.6585	11.5669	11.7502	11.9151	249.826	0	0	1519.05
AA_ej	acute_myeloid	RPL31	(Intercept)	11.5367	11.4453	11.628	11.3982	248.062	0	0	1514.63
AA_ej	acute_myeloid	PYCARD	(Intercept)	11.3401	11.2502	11.4299	11.4835	247.819	0	0	1514.02
AA_ej	acute_myeloid	ATP5MF	(Intercept)	10.7396	10.6545	10.8247	10.9024	247.724	0	0	1513.77
AA_ej	acute_myeloid	NDUFB2	(Intercept)	10.4972	10.4136	10.5809	10.5683	246.48	0	0	1510.63
AA_ej	acute_myeloid	ATP5F1E	(Intercept)	13.3881	13.2814	13.4949	13.3136	246.263	0	0	1510.08
AA_ej	acute_myeloid	SSR4	(Intercept)	10.5407	10.4565	10.625	10.6566	245.667	0	0	1508.56
AA_ej	acute_myeloid	PPP1CA	(Intercept)	10.3532	10.2704	10.436	10.1935	245.553	0	0	1508.27
AA_ej	acute_myeloid	RPL27	(Intercept)	12.2976	12.199	12.3961	12.0323	244.954	0	0	1506.74
AA_ej	acute_myeloid	SNRPD2	(Intercept)	10.3777	10.2944	10.4611	10.3473	244.487	0	0	1505.54
AA_ej	acute_myeloid	SEC61B	(Intercept)	10.6135	10.5281	10.6988	10.6325	244.094	0	0	1504.54
AA_ej	acute_myeloid	MYL12B	(Intercept)	10.9209	10.8331	11.0088	11.0154	244.038	0	0	1504.39
AA_ej	acute_myeloid	RPL24	(Intercept)	12.6704	12.5683	12.7725	12.3467	243.714	0	0	1503.56
AA_ej	acute_myeloid	UQCRB	(Intercept)	11.1371	11.0471	11.2271	10.9788	242.896	0	0	1501.45
AA_ej	acute_myeloid	RPL35A	(Intercept)	13.4782	13.3691	13.5873	13.1124	242.6	0	0	1500.69
AA_ej	acute_myeloid	COX6A1	(Intercept)	10.9725	10.8836	11.0614	11.1207	242.323	0	0	1499.97
AA_ej	acute_myeloid	CORO1A	(Intercept)	11.634	11.5394	11.7287	11.7306	241.281	0	0	1497.27
AA_ej	acute_myeloid	RPL18	(Intercept)	13.4622	13.3523	13.5721	13.1008	240.488	0	0	1495.2
AA_ej	acute_myeloid	LAMTOR2	(Intercept)	9.54957	9.47159	9.62755	9.62077	240.447	0	0	1495.1
AA_ej	acute_myeloid	COX6C	(Intercept)	10.8469	10.7581	10.9357	10.9834	239.94	0	0	1493.77
AA_ej	acute_myeloid	NDUFS7	(Intercept)	9.57004	9.49166	9.64842	9.6294	239.733	0	0	1493.23
AA_ej	acute_myeloid	GSTP1	(Intercept)	12.2683	12.1678	12.3689	12.0926	239.511	0	0	1492.65
AA_ej	acute_myeloid	RPS13	(Intercept)	14.1993	14.0824	14.3161	13.7987	238.603	0	0	1490.26
AA_ej	acute_myeloid	FKBP1A	(Intercept)	10.8317	10.7424	10.9211	10.6144	238.077	0	0	1488.87
AA_ej	acute_myeloid	SF3B5	(Intercept)	10.0302	9.94742	10.113	9.84934	237.838	0	0	1488.24
AA_ej	acute_myeloid	ZNHIT1	(Intercept)	9.31149	9.23459	9.38839	9.43776	237.739	0	0	1487.98
AA_ej	acute_myeloid	NDUFA2	(Intercept)	9.82481	9.74313	9.90649	9.80968	236.162	0	0	1483.79
AA_ej	acute_myeloid	LSM7	(Intercept)	9.88737	9.80502	9.96973	9.85131	235.712	0	0	1482.59
AA_ej	acute_myeloid	KRTCAP2	(Intercept)	9.71603	9.63505	9.797	9.88416	235.59	0	0	1482.27
AA_ej	acute_myeloid	RPL14	(Intercept)	12.8198	12.7129	12.9267	12.4989	235.468	0	0	1481.94
AA_ej	acute_myeloid	GPSM3	(Intercept)	10.773	10.6829	10.8632	10.5762	234.656	0	0	1479.77
AA_ej	acute_myeloid	ENY2	(Intercept)	9.69799	9.61679	9.7792	9.71506	234.476	0	0	1479.29
AA_ej	acute_myeloid	PSMB6	(Intercept)	9.51134	9.43149	9.59119	9.7144	233.875	0	0	1477.67
AA_ej	acute_myeloid	RPL12	(Intercept)	13.6583	13.5437	13.773	13.3655	233.832	0	0	1477.55
AA_ej	acute_myeloid	RPLP2	(Intercept)	13.2968	13.185	13.4085	13.0227	233.541	0	0	1476.77
AA_ej	acute_myeloid	VAMP8	(Intercept)	10.8978	10.8062	10.9894	11.0523	233.522	0	0	1476.72
AA_ej	acute_myeloid	DAZAP2	(Intercept)	10.8449	10.7536	10.9362	10.6305	233.262	0	0	1476.01
AA_ej	acute_myeloid	EID1	(Intercept)	9.72249	9.64059	9.80439	9.77194	233.078	0	0	1475.52
AA_ej	acute_myeloid	RPS28	(Intercept)	14.3822	14.261	14.5035	14.0645	232.86	0	0	1474.93
AA_ej	acute_myeloid	TPM3	(Intercept)	11.4188	11.3224	11.5151	11.6702	232.632	0	0	1474.31
AA_ej	acute_myeloid	AP2M1	(Intercept)	9.23813	9.16006	9.31621	9.2344	232.318	0	0	1473.46
AA_ej	acute_myeloid	HNRNPA2B1	(Intercept)	10.905	10.8128	10.9973	10.9132	232.126	0	0	1472.94
AA_ej	acute_myeloid	RPLP1	(Intercept)	15.2866	15.1573	15.4159	14.7878	232.072	0	0	1472.79
AA_ej	acute_myeloid	RPS24	(Intercept)	14.2125	14.0919	14.333	13.7791	231.509	0	0	1471.26
AA_ej	acute_myeloid	RPS19	(Intercept)	14.0993	13.9797	14.2189	13.9142	231.439	0	0	1471.07
AA_ej	acute_myeloid	NDUFA1	(Intercept)	10.8544	10.7619	10.9469	10.9777	230.395	0	0	1468.22
AA_ej	acute_myeloid	NEDD8	(Intercept)	9.85244	9.76842	9.93646	9.82178	230.245	0	0	1467.8
AA_ej	acute_myeloid	TBCA	(Intercept)	9.88663	9.8023	9.97096	9.75684	230.187	0	0	1467.65
AA_ej	acute_myeloid	AURKAIP1	(Intercept)	9.52064	9.43936	9.60191	9.60252	229.996	0	0	1467.12
AA_ej	acute_myeloid	PPIA	(Intercept)	12.1252	12.0216	12.2289	12.1844	229.684	0	0	1466.27
AA_ej	acute_myeloid	RAB7A	(Intercept)	9.36829	9.2882	9.44837	9.37943	229.676	0	0	1466.24
AA_ej	acute_myeloid	DCTN3	(Intercept)	8.9583	8.88162	9.03498	8.92613	229.388	0	0	1465.45
AA_ej	acute_myeloid	NDUFB7	(Intercept)	9.86367	9.77911	9.94823	10.0034	229.025	0	0	1464.45
AA_ej	acute_myeloid	MRPS21	(Intercept)	9.21976	9.14057	9.29894	9.28567	228.607	0	0	1463.3
AA_ej	acute_myeloid	ATP6V1F	(Intercept)	10.3968	10.307	10.4865	10.4206	227.405	0	0	1459.97
AA_ej	acute_myeloid	SUMO2	(Intercept)	10.7327	10.6392	10.8262	10.6178	225.325	0	0	1454.15
AA_ej	acute_myeloid	UXT	(Intercept)	9.89168	9.80542	9.97795	9.60984	225.135	0	0	1453.62
AA_ej	acute_myeloid	RPS15A	(Intercept)	14.0006	13.8783	14.1228	13.5277	224.818	0	0	1452.73
AA_ej	acute_myeloid	RPL37	(Intercept)	13.5816	13.4628	13.7003	13.3894	224.562	0	0	1452.01
AA_ej	acute_myeloid	SSR2	(Intercept)	9.7817	9.69596	9.86743	9.62727	224.009	0	0	1450.45
AA_ej	acute_myeloid	CAP1	(Intercept)	10.5184	10.4262	10.6106	10.4075	223.938	0	0	1450.25
AA_ej	acute_myeloid	OST4	(Intercept)	11.0068	10.9097	11.104	10.8376	222.445	0	0	1446.01
AA_ej	acute_myeloid	VPS28	(Intercept)	9.66233	9.57699	9.74768	9.5522	222.281	0	0	1445.54
AA_ej	acute_myeloid	GUK1	(Intercept)	10.2274	10.137	10.3178	10.2454	222.064	0	0	1444.92
AA_ej	acute_myeloid	UBL5	(Intercept)	11.1433	11.0447	11.2419	11.1167	221.924	0	0	1444.52
AA_ej	acute_myeloid	GABARAP	(Intercept)	12.4338	12.3233	12.5443	12.2393	220.961	0	0	1441.77
AA_ej	acute_myeloid	UQCRQ	(Intercept)	10.5357	10.442	10.6293	10.5514	220.839	0	0	1441.42
AA_ej	acute_myeloid	SAP18	(Intercept)	9.73338	9.64668	9.82007	9.93364	220.425	0	0	1440.23
AA_ej	acute_myeloid	PARVG	(Intercept)	9.40495	9.32112	9.48877	9.32037	220.297	0	0	1439.86
AA_ej	acute_myeloid	ARHGDIA	(Intercept)	9.82742	9.73979	9.91505	9.9176	220.189	0	0	1439.55
AA_ej	acute_myeloid	ARF1	(Intercept)	9.94789	9.85908	10.0367	10.0582	219.935	0	0	1438.82
AA_ej	acute_myeloid	TRMT112	(Intercept)	9.49749	9.41271	9.58228	9.62396	219.934	0	0	1438.81
AA_ej	acute_myeloid	SNRPD3	(Intercept)	9.05052	8.96921	9.13182	9.16876	218.548	0	0	1434.8
AA_ej	acute_myeloid	UBE2D3	(Intercept)	10.1525	10.0613	10.2438	10.1314	218.351	0	0	1434.23
AA_ej	acute_myeloid	CNPY3	(Intercept)	10.3141	10.2212	10.407	10.2421	217.987	0	0	1433.17
AA_ej	acute_myeloid	ATP5IF1	(Intercept)	9.59349	9.50707	9.67991	9.78891	217.954	0	0	1433.08
AA_ej	acute_myeloid	UBE2I	(Intercept)	9.12644	9.0441	9.20877	9.12747	217.634	0	0	1432.14
AA_ej	acute_myeloid	HNRNPK	(Intercept)	10.1414	10.0498	10.233	10.1186	217.44	0	0	1431.57
AA_ej	acute_myeloid	BCAP31	(Intercept)	9.31377	9.22958	9.39795	9.32699	217.215	0	0	1430.92
AA_ej	acute_myeloid	RPL13	(Intercept)	14.3341	14.2045	14.4637	13.9502	217.113	0	0	1430.62
AA_ej	acute_myeloid	RPL8	(Intercept)	13.5167	13.3944	13.639	13.147	216.962	0	0	1430.18
AA_ej	acute_myeloid	ANXA5	(Intercept)	10.8773	10.7784	10.9761	10.925	216.083	0	0	1427.6
AA_ej	acute_myeloid	RWDD1	(Intercept)	8.94136	8.86011	9.02261	8.96536	216.081	0	0	1427.59
AA_ej	acute_myeloid	MRPL57	(Intercept)	8.85583	8.77529	8.93636	8.91807	215.9	0	0	1427.06
AA_ej	acute_myeloid	CDC42	(Intercept)	10.6819	10.5845	10.7792	10.6387	215.438	0	0	1425.7
AA_ej	acute_myeloid	UQCRC1	(Intercept)	9.39316	9.30746	9.47886	9.41263	215.207	0	0	1425.02
AA_ej	acute_myeloid	RBM8A	(Intercept)	9.06887	8.98575	9.152	9.19361	214.214	0	0	1422.07
AA_ej	acute_myeloid	RPS3	(Intercept)	13.4113	13.2884	13.5343	12.9943	214.205	0	0	1422.05
AA_ej	acute_myeloid	ARF5	(Intercept)	10.2275	10.1337	10.3213	10.0715	214.108	0	0	1421.76
AA_ej	acute_myeloid	TMBIM6	(Intercept)	10.206	10.1122	10.2997	10.4873	213.774	0	0	1420.77
AA_ej	acute_myeloid	RPL34	(Intercept)	14.3191	14.1874	14.4507	13.817	213.505	0	0	1419.97
AA_ej	acute_myeloid	ATP6V1G1	(Intercept)	10.4813	10.3849	10.5778	10.5064	213.312	0	0	1419.39
AA_ej	acute_myeloid	TMEM147	(Intercept)	8.61921	8.53961	8.6988	8.58553	212.618	0	0	1417.32
AA_ej	acute_myeloid	COX14	(Intercept)	9.25608	9.17052	9.34164	9.07698	212.4	0	0	1416.67
AA_ej	acute_myeloid	RPL22	(Intercept)	12.6694	12.5521	12.7867	12.3339	212.121	0	0	1415.83
AA_ej	acute_myeloid	YWHAZ	(Intercept)	10.5359	10.438	10.6338	10.5082	211.236	0	0	1413.17
AA_ej	acute_myeloid	H2AFY	(Intercept)	9.96667	9.87388	10.0595	10.1798	210.903	0	0	1412.16
AA_ej	acute_myeloid	RPS14	(Intercept)	14.1568	14.0248	14.2888	13.5952	210.589	0	0	1411.21
AA_ej	acute_myeloid	SNU13	(Intercept)	9.18786	9.10219	9.27352	9.21678	210.588	0	0	1411.21
AA_ej	acute_myeloid	ANXA2	(Intercept)	11.3704	11.2641	11.4766	11.7243	210.183	0	0	1409.98
AA_ej	acute_myeloid	ATP5PD	(Intercept)	10.004	9.91042	10.0975	10.3597	209.972	0	0	1409.34
AA_ej	acute_myeloid	COX7B	(Intercept)	10.4583	10.3604	10.5562	10.5881	209.682	0	0	1408.46
AA_ej	acute_myeloid	PRDX5	(Intercept)	9.97857	9.88512	10.072	10.1441	209.669	0	0	1408.42
AA_ej	acute_myeloid	H3F3B	(Intercept)	12.5479	12.4303	12.6655	12.7132	209.475	0	0	1407.83
AA_ej	acute_myeloid	ARPC5	(Intercept)	10.7141	10.6136	10.8145	10.7545	209.408	0	0	1407.63
AA_ej	acute_myeloid	RPL23A	(Intercept)	12.1553	12.0412	12.2693	11.8499	209.3	0	0	1407.3
AA_ej	acute_myeloid	CALM1	(Intercept)	11.1486	11.0439	11.2534	11.5346	209.046	0	0	1406.53
AA_ej	acute_myeloid	RPS11	(Intercept)	12.048	11.9348	12.1613	11.7384	208.872	0	0	1406
AA_ej	acute_myeloid	SF3B6	(Intercept)	9.06297	8.97764	9.1483	9.17516	208.538	0	0	1404.98
AA_ej	acute_myeloid	SSBP1	(Intercept)	9.02071	8.93568	9.10575	9.01831	208.277	0	0	1404.18
AA_ej	acute_myeloid	RPS18	(Intercept)	13.827	13.6966	13.9574	13.579	208.246	0	0	1404.08
AA_ej	acute_myeloid	PIN1	(Intercept)	8.25236	8.17449	8.33023	8.18947	208.081	0	0	1403.58
AA_ej	acute_myeloid	ERP29	(Intercept)	10.137	10.0411	10.2328	10.0674	207.645	0	0	1402.24
AA_ej	acute_myeloid	RTN4	(Intercept)	9.55255	9.46213	9.64297	9.58814	207.426	0	0	1401.57
AA_ej	acute_myeloid	LAMTOR5	(Intercept)	9.26638	9.17836	9.3544	9.16551	206.698	0	0	1399.32
AA_ej	acute_myeloid	RPL39	(Intercept)	14.6606	14.5208	14.8004	14.2731	205.921	0	0	1396.92
AA_ej	acute_myeloid	CUTA	(Intercept)	9.10932	9.02243	9.19622	9.04828	205.825	0	0	1396.62
AA_ej	acute_myeloid	COPE	(Intercept)	9.82708	9.73333	9.92082	9.94243	205.82	0	0	1396.61
AA_ej	acute_myeloid	ZC3H15	(Intercept)	8.73413	8.65063	8.81763	8.81859	205.373	0	0	1395.22
AA_ej	acute_myeloid	RNF181	(Intercept)	9.54073	9.44946	9.632	9.78901	205.243	0	0	1394.82
AA_ej	acute_myeloid	NDUFS6	(Intercept)	9.5542	9.4627	9.6457	9.64883	205.013	0	0	1394.1
AA_ej	acute_myeloid	EIF4G2	(Intercept)	9.70181	9.60884	9.79478	9.61674	204.883	0	0	1393.69
AA_ej	acute_myeloid	MLF2	(Intercept)	8.57918	8.49692	8.66144	8.59517	204.775	0	0	1393.36
AA_ej	acute_myeloid	EMP3	(Intercept)	12.2366	12.1192	12.354	12.4407	204.712	0	0	1393.16
AA_ej	acute_myeloid	RTRAF	(Intercept)	9.27473	9.18575	9.36371	9.10086	204.646	0	0	1392.96
AA_ej	acute_myeloid	RPL27A	(Intercept)	11.3406	11.2317	11.4495	11.1657	204.52	0	0	1392.56
AA_ej	acute_myeloid	BTF3	(Intercept)	11.9002	11.7858	12.0146	11.5085	204.177	0	0	1391.49
AA_ej	acute_myeloid	PRDX6	(Intercept)	9.22392	9.13522	9.31263	9.29318	204.168	0	0	1391.46
AA_ej	acute_myeloid	UQCR11	(Intercept)	11.4883	11.3777	11.599	11.4313	203.91	0	0	1390.65
AA_ej	acute_myeloid	MTPN	(Intercept)	9.78659	9.69228	9.8809	9.75618	203.739	0	0	1390.12
AA_ej	acute_myeloid	PSMB3	(Intercept)	10.3524	10.2525	10.4523	10.6305	203.502	0	0	1389.37
AA_ej	acute_myeloid	FAM96B	(Intercept)	9.19809	9.10922	9.28695	9.33267	203.226	0	0	1388.51
AA_ej	acute_myeloid	RPS7	(Intercept)	13.4206	13.2906	13.5507	13.0746	202.593	0	0	1386.52
AA_ej	acute_myeloid	PARK7	(Intercept)	10.0194	9.92214	10.1167	9.86085	202.262	0	0	1385.47
AA_ej	acute_myeloid	PPP4C	(Intercept)	9.36056	9.26965	9.45146	9.49461	202.173	0	0	1385.19
AA_ej	acute_myeloid	TIMM17B	(Intercept)	8.47048	8.3882	8.55277	8.54394	202.109	0	0	1384.99
AA_ej	acute_myeloid	RNF7	(Intercept)	9.46577	9.37312	9.55841	9.40363	200.61	0	0	1380.23
AA_ej	acute_myeloid	ANP32A	(Intercept)	9.29651	9.2055	9.38753	9.45665	200.546	0	0	1380.02
AA_ej	acute_myeloid	TMEM219	(Intercept)	9.8583	9.76172	9.95487	9.91247	200.42	0	0	1379.62
AA_ej	acute_myeloid	TBCB	(Intercept)	9.07937	8.99029	9.16846	9.06753	200.101	0	0	1378.6
AA_ej	acute_myeloid	HCLS1	(Intercept)	10.4945	10.3914	10.5976	10.3355	199.823	0	0	1377.71
AA_ej	acute_myeloid	SH3BGRL	(Intercept)	10.0919	9.99268	10.1912	9.96037	199.659	0	0	1377.19
AA_ej	acute_myeloid	LCP1	(Intercept)	11.2556	11.1447	11.3665	11.2993	199.332	0	0	1376.14
AA_ej	acute_myeloid	RPL9	(Intercept)	12.992	12.8639	13.1201	12.5427	199.107	0	0	1375.41
AA_ej	acute_myeloid	RAD23A	(Intercept)	8.74111	8.65491	8.82732	8.81676	199.092	0	0	1375.37
AA_ej	acute_myeloid	EIF4E2	(Intercept)	8.68726	8.60154	8.77298	8.64239	198.984	0	0	1375.02
AA_ej	acute_myeloid	LAMTOR4	(Intercept)	11.3956	11.2832	11.5081	11.1776	198.969	0	0	1374.97
AA_ej	acute_myeloid	C9orf16	(Intercept)	9.52191	9.42794	9.61587	9.57806	198.964	0	0	1374.95
AA_ej	acute_myeloid	C4orf3	(Intercept)	9.94858	9.85021	10.047	9.91539	198.564	0	0	1373.67
AA_ej	acute_myeloid	RPL7A	(Intercept)	13.2429	13.1118	13.374	12.8065	198.308	0	0	1372.84
AA_ej	acute_myeloid	REEP5	(Intercept)	9.40985	9.31662	9.50307	9.54374	198.178	0	0	1372.42
AA_ej	acute_myeloid	NDUFAB1	(Intercept)	9.06572	8.97572	9.15572	9.21505	197.768	0	0	1371.1
AA_ej	acute_myeloid	C11orf58	(Intercept)	8.91715	8.82857	9.00573	8.95795	197.655	0	0	1370.73
AA_ej	acute_myeloid	RPS27A	(Intercept)	13.8322	13.6947	13.9697	13.2825	197.488	0	0	1370.19
AA_ej	acute_myeloid	PGK1	(Intercept)	10.5228	10.4181	10.6275	10.361	197.31	0	0	1369.61
AA_ej	acute_myeloid	DBNL	(Intercept)	9.28929	9.19684	9.38175	9.14031	197.272	0	0	1369.49
AA_ej	acute_myeloid	DNAJC8	(Intercept)	8.55008	8.46491	8.63524	8.67304	197.111	0	0	1368.96
AA_ej	acute_myeloid	RPS23	(Intercept)	14.1204	13.9795	14.2614	13.5774	196.687	0	0	1367.59
AA_ej	acute_myeloid	SUMO3	(Intercept)	8.91493	8.82582	9.00404	8.91547	196.425	0	0	1366.73
AA_ej	acute_myeloid	ARL6IP4	(Intercept)	10.3293	10.2259	10.4327	10.1205	196.103	0	0	1365.68
AA_ej	acute_myeloid	LSM3	(Intercept)	8.54859	8.46298	8.63419	8.49657	196.074	0	0	1365.59
AA_ej	acute_myeloid	RACK1	(Intercept)	12.6378	12.5112	12.7645	12.2391	195.871	0	0	1364.92
AA_ej	acute_myeloid	RPL10	(Intercept)	14.6058	14.4593	14.7523	14.012	195.756	0	0	1364.55
AA_ej	acute_myeloid	CNBP	(Intercept)	10.3503	10.2463	10.4543	10.2952	195.402	0	0	1363.39
AA_ej	acute_myeloid	HIGD2A	(Intercept)	10.9641	10.8539	11.0743	10.8606	195.286	0	0	1363.01
AA_ej	acute_myeloid	PAIP2	(Intercept)	9.23977	9.14685	9.33269	9.13909	195.238	0	0	1362.85
AA_ej	acute_myeloid	KDELR1	(Intercept)	8.85644	8.7672	8.94567	8.79011	194.864	0	0	1361.62
AA_ej	acute_myeloid	SRSF3	(Intercept)	9.67935	9.58165	9.77704	9.64286	194.531	0	0	1360.52
AA_ej	acute_myeloid	AUP1	(Intercept)	8.85301	8.76361	8.9424	8.859	194.45	0	0	1360.26
AA_ej	acute_myeloid	SUMO1	(Intercept)	8.93305	8.84278	9.02332	8.96912	194.295	0	0	1359.74
AA_ej	acute_myeloid	ERGIC3	(Intercept)	8.94176	8.85122	9.0323	8.7137	193.906	0	0	1358.46
AA_ej	acute_myeloid	UBE2D2	(Intercept)	9.28547	9.1914	9.37954	9.25666	193.803	0	0	1358.12
AA_ej	acute_myeloid	ATP5F1C	(Intercept)	9.44599	9.35015	9.54184	9.5678	193.506	0	0	1357.14
AA_ej	acute_myeloid	IDH3G	(Intercept)	8.46375	8.37779	8.54971	8.44139	193.313	0	0	1356.5
AA_ej	acute_myeloid	HNRNPC	(Intercept)	9.93491	9.83374	10.0361	9.96396	192.796	0	0	1354.78
AA_ej	acute_myeloid	CSTB	(Intercept)	10.7942	10.6842	10.9042	10.8676	192.637	0	0	1354.25
AA_ej	acute_myeloid	NACA	(Intercept)	12.898	12.7665	13.0295	12.4623	192.607	0	0	1354.15
AA_ej	acute_myeloid	UBXN1	(Intercept)	9.79614	9.69624	9.89604	9.73993	192.527	0	0	1353.88
AA_ej	acute_myeloid	C8orf59	(Intercept)	9.49652	9.39947	9.59357	9.4684	192.124	0	0	1352.54
AA_ej	acute_myeloid	NDUFS5	(Intercept)	10.1814	10.0773	10.2855	10.3656	192.071	0	0	1352.36
AA_ej	acute_myeloid	PPP1R18	(Intercept)	9.08725	8.99431	9.1802	9.09261	191.961	0	0	1351.99
AA_ej	acute_myeloid	WDR1	(Intercept)	9.23492	9.1403	9.32955	9.19343	191.624	0	0	1350.87
AA_ej	acute_myeloid	RPS8	(Intercept)	14.0704	13.9261	14.2146	13.5121	191.533	0	0	1350.56
AA_ej	acute_myeloid	GNAI2	(Intercept)	10.5511	10.4428	10.6595	10.7477	191.242	0	0	1349.59
AA_ej	acute_myeloid	RPL15	(Intercept)	12.9377	12.8048	13.0706	12.4534	191.186	0	0	1349.4
AA_ej	acute_myeloid	POLR2F	(Intercept)	8.23903	8.15424	8.32381	8.39549	190.792	0	0	1348.08
AA_ej	acute_myeloid	ARRB2	(Intercept)	10.3958	10.2888	10.5028	10.2224	190.743	0	0	1347.91
AA_ej	acute_myeloid	DBI	(Intercept)	10.4047	10.2976	10.5119	10.6749	190.732	0	0	1347.87
AA_ej	acute_myeloid	FAM49B	(Intercept)	9.28982	9.19416	9.38548	9.13651	190.675	0	0	1347.68
AA_ej	acute_myeloid	CHMP2A	(Intercept)	9.16771	9.07325	9.26217	9.34116	190.564	0	0	1347.31
AA_ej	acute_myeloid	CIB1	(Intercept)	9.65474	9.5551	9.75438	9.55741	190.253	0	0	1346.26
AA_ej	acute_myeloid	ATP5MC3	(Intercept)	10.458	10.3501	10.566	10.3689	190.131	0	0	1345.85
AA_ej	acute_myeloid	GPX4	(Intercept)	11.0398	10.9258	11.1538	10.9005	190.118	0	0	1345.8
AA_ej	acute_myeloid	DAD1	(Intercept)	9.31664	9.22041	9.41287	9.38912	190.087	0	0	1345.7
AA_ej	acute_myeloid	SHKBP1	(Intercept)	9.07928	8.9854	9.17316	9.18375	189.895	0	0	1345.05
AA_ej	acute_myeloid	NAA38	(Intercept)	9.94959	9.84666	10.0525	9.93652	189.799	0	0	1344.73
AA_ej	acute_myeloid	BRK1	(Intercept)	10.3257	10.2188	10.4325	10.0674	189.693	0	0	1344.37
AA_ej	acute_myeloid	RAB2A	(Intercept)	8.83082	8.73936	8.92228	8.9948	189.581	0	0	1343.99
AA_ej	acute_myeloid	CDC37	(Intercept)	9.56341	9.46433	9.66249	9.4443	189.513	0	0	1343.76
AA_ej	acute_myeloid	TXNDC17	(Intercept)	9.11719	9.02268	9.21171	9.42691	189.394	0	0	1343.35
AA_ej	acute_myeloid	SUB1	(Intercept)	10.5279	10.4185	10.6372	10.7637	189.033	0	0	1342.13
AA_ej	acute_myeloid	S100A10	(Intercept)	12.99	12.8551	13.1249	13.3443	189.019	0	0	1342.08
AA_ej	acute_myeloid	PSMD8	(Intercept)	9.00202	8.90842	9.09562	9.01603	188.836	0	0	1341.46
AA_ej	acute_myeloid	SNRPB	(Intercept)	9.16116	9.0659	9.25643	9.25277	188.808	0	0	1341.36
AA_ej	acute_myeloid	UFC1	(Intercept)	9.09243	8.99779	9.18708	9.05335	188.627	0	0	1340.75
AA_ej	acute_myeloid	MSN	(Intercept)	10.3089	10.2013	10.4164	10.2377	188.215	0	0	1339.34
AA_ej	acute_myeloid	ELOC	(Intercept)	8.95709	8.86361	9.05056	9.1149	188.145	0	0	1339.1
AA_ej	acute_myeloid	SKP1	(Intercept)	9.98842	9.88412	10.0927	9.86276	188.029	0	0	1338.71
AA_ej	acute_myeloid	CCNI	(Intercept)	10.9097	10.7958	11.0237	10.4985	187.959	0	0	1338.47
AA_ej	acute_myeloid	COMMD6	(Intercept)	11.2861	11.168	11.4043	10.9413	187.588	0	0	1337.2
AA_ej	acute_myeloid	FIS1	(Intercept)	9.43005	9.33131	9.52879	9.236	187.517	0	0	1336.96
AA_ej	acute_myeloid	TPT1	(Intercept)	14.0911	13.9434	14.2388	13.4438	187.304	0	0	1336.23
AA_ej	acute_myeloid	SEM1	(Intercept)	9.69533	9.59369	9.79697	9.95938	187.293	0	0	1336.19
AA_ej	acute_myeloid	HNRNPU	(Intercept)	9.79909	9.69634	9.90183	9.81713	187.258	0	0	1336.07
AA_ej	acute_myeloid	JTB	(Intercept)	9.76308	9.66064	9.86552	9.68942	187.12	0	0	1335.6
AA_ej	acute_myeloid	VSIR	(Intercept)	11.2755	11.1571	11.3939	11.1396	187.052	0	0	1335.36
AA_ej	acute_myeloid	UBC	(Intercept)	11.9193	11.7938	12.0448	12.0588	186.462	0	0	1333.33
AA_ej	acute_myeloid	C19orf70	(Intercept)	9.1055	9.00961	9.20139	9.13632	186.442	0	0	1333.26
AA_ej	acute_myeloid	HNRNPA3	(Intercept)	9.46855	9.36852	9.56857	9.46797	185.863	0	0	1331.26
AA_ej	acute_myeloid	SNRPC	(Intercept)	8.64027	8.54893	8.73162	8.76904	185.726	0	0	1330.79
AA_ej	acute_myeloid	OS9	(Intercept)	8.87132	8.77752	8.96512	9.04717	185.692	0	0	1330.67
AA_ej	acute_myeloid	ATP6V0D1	(Intercept)	9.91334	9.8085	10.0182	9.87494	185.654	0	0	1330.54
AA_ej	acute_myeloid	CTSS	(Intercept)	12.2731	12.1429	12.4032	12.2588	185.166	0	0	1328.85
AA_ej	acute_myeloid	ATP6AP1	(Intercept)	8.51347	8.42292	8.60401	8.69826	184.609	0	0	1326.91
AA_ej	acute_myeloid	ACTG1	(Intercept)	13.0268	12.8882	13.1654	12.7457	184.55	0	0	1326.71
AA_ej	acute_myeloid	DYNLRB1	(Intercept)	8.84832	8.75417	8.94246	9.11239	184.526	0	0	1326.62
AA_ej	acute_myeloid	HLA-B	(Intercept)	13.8041	13.6572	13.951	13.9419	184.525	0	0	1326.62
AA_ej	acute_myeloid	SRRM1	(Intercept)	9.62325	9.52084	9.72566	9.64785	184.496	0	0	1326.52
AA_ej	acute_myeloid	ZMAT2	(Intercept)	8.40097	8.31154	8.49039	8.46892	184.446	0	0	1326.34
AA_ej	acute_myeloid	RPS27	(Intercept)	13.8836	13.7356	14.0315	13.6005	184.255	0	0	1325.67
AA_ej	acute_myeloid	STMP1	(Intercept)	9.70628	9.6027	9.80985	9.50392	183.993	0	0	1324.76
AA_ej	acute_myeloid	ATP5PB	(Intercept)	9.74383	9.63972	9.84794	9.57396	183.76	0	0	1323.95
AA_ej	acute_myeloid	PSMD13	(Intercept)	8.27152	8.18284	8.3602	8.32458	183.134	0	0	1321.75
AA_ej	acute_myeloid	RPS21	(Intercept)	13.2605	13.118	13.4031	13.0019	182.625	0	0	1319.96
AA_ej	acute_myeloid	ATP5MPL	(Intercept)	10.9442	10.8265	11.0619	10.9355	182.536	0	0	1319.65
AA_ej	acute_myeloid	PSMB7	(Intercept)	8.13903	8.05144	8.22662	8.4072	182.445	0	0	1319.32
AA_ej	acute_myeloid	MDH2	(Intercept)	9.28473	9.18476	9.3847	9.25113	182.354	0	0	1319
AA_ej	acute_myeloid	XRCC6	(Intercept)	8.91263	8.81658	9.00868	8.84415	182.188	0	0	1318.42
AA_ej	acute_myeloid	RNPS1	(Intercept)	8.5664	8.47386	8.65894	8.48493	181.755	0	0	1316.89
AA_ej	acute_myeloid	CCDC124	(Intercept)	8.12249	8.03467	8.21032	8.13007	181.591	0	0	1316.31
AA_ej	acute_myeloid	NDUFS8	(Intercept)	9.02168	8.92403	9.11933	9.09762	181.399	0	0	1315.63
AA_ej	acute_myeloid	PSMD4	(Intercept)	8.81268	8.71729	8.90807	8.82942	181.393	0	0	1315.61
AA_ej	acute_myeloid	CFP	(Intercept)	10.5086	10.3948	10.6224	10.3157	181.357	0	0	1315.48
AA_ej	acute_myeloid	SERBP1	(Intercept)	9.07754	8.97912	9.17597	9.0119	181.085	0	0	1314.51
AA_ej	acute_myeloid	GAPDH	(Intercept)	13.4301	13.284	13.5762	13.5461	180.501	0	0	1312.43
AA_ej	acute_myeloid	RAC2	(Intercept)	10.2569	10.1454	10.3685	10.224	180.461	0	0	1312.29
AA_ej	acute_myeloid	UQCRFS1	(Intercept)	9.52569	9.42194	9.62944	9.64791	180.273	0	0	1311.62
AA_ej	acute_myeloid	LSM10	(Intercept)	8.67257	8.57807	8.76706	8.61712	180.2	0	0	1311.36
AA_ej	acute_myeloid	HM13	(Intercept)	9.09819	8.99894	9.19744	9.17014	179.987	0	0	1310.59
AA_ej	acute_myeloid	FLNA	(Intercept)	10.6941	10.5773	10.811	10.7259	179.692	0	0	1309.54
AA_ej	acute_myeloid	CSNK1A1	(Intercept)	8.57755	8.48363	8.67146	8.73989	179.327	0	0	1308.23
AA_ej	acute_myeloid	ANAPC16	(Intercept)	9.55335	9.44864	9.65806	9.20828	179.14	0	0	1307.56
AA_ej	acute_myeloid	PSAP	(Intercept)	12.6718	12.5328	12.8109	12.52	178.939	0	0	1306.83
AA_ej	acute_myeloid	GABARAPL2	(Intercept)	9.36115	9.25837	9.46392	9.16825	178.836	0	0	1306.46
AA_ej	acute_myeloid	MIEN1	(Intercept)	9.09353	8.99363	9.19343	8.98196	178.722	0	0	1306.05
AA_ej	acute_myeloid	RPL37A	(Intercept)	12.5064	12.3689	12.6438	12.3369	178.711	0	0	1306.01
AA_ej	acute_myeloid	ATP5F1B	(Intercept)	10.0092	9.89914	10.1192	10.0639	178.629	0	0	1305.72
AA_ej	acute_myeloid	EIF3I	(Intercept)	8.78772	8.69108	8.88435	8.66103	178.543	0	0	1305.41
AA_ej	acute_myeloid	ERH	(Intercept)	9.3008	9.19845	9.40315	9.37177	178.424	0	0	1304.98
AA_ej	acute_myeloid	UBXN4	(Intercept)	8.56495	8.47065	8.65925	8.65575	178.326	0	0	1304.62
AA_ej	acute_myeloid	FAM96A	(Intercept)	9.17711	9.07604	9.27818	9.16374	178.278	0	0	1304.45
AA_ej	acute_myeloid	EMC6	(Intercept)	8.10275	8.01347	8.19203	8.22084	178.202	0	0	1304.18
AA_ej	acute_myeloid	PLEKHJ1	(Intercept)	8.22343	8.13283	8.31404	8.1299	178.201	0	0	1304.17
AA_ej	acute_myeloid	LAMTOR1	(Intercept)	10.3664	10.2521	10.4808	10.1975	177.947	0	0	1303.25
AA_ej	acute_myeloid	VIM	(Intercept)	13.2748	13.1282	13.4213	13.3274	177.823	0	0	1302.8
AA_ej	acute_myeloid	PPP2R1A	(Intercept)	8.53895	8.44433	8.63357	8.4694	177.19	0	0	1300.5
AA_ej	acute_myeloid	SF3B2	(Intercept)	9.26048	9.15783	9.36314	9.26494	177.117	0	0	1300.24
AA_ej	acute_myeloid	EIF3H	(Intercept)	10.1692	10.0563	10.2821	9.78441	176.832	0	0	1299.2
AA_ej	acute_myeloid	RNH1	(Intercept)	9.89753	9.78759	10.0075	9.92954	176.763	0	0	1298.95
AA_ej	acute_myeloid	RPL38	(Intercept)	11.8509	11.7192	11.9825	11.8323	176.731	0	0	1298.83
AA_ej	acute_myeloid	GTF3A	(Intercept)	8.79189	8.69396	8.88982	8.75689	176.267	0	0	1297.14
AA_ej	acute_myeloid	SSR3	(Intercept)	8.81952	8.72122	8.91782	8.81978	176.152	0	0	1296.72
AA_ej	acute_myeloid	TOMM7	(Intercept)	11.3235	11.1972	11.4497	10.98	176.146	0	0	1296.7
AA_ej	acute_myeloid	AIF1	(Intercept)	12.9951	12.8502	13.14	12.8567	176.08	0	0	1296.46
AA_ej	acute_myeloid	APRT	(Intercept)	10.2472	10.1329	10.3615	9.98115	175.991	0	0	1296.13
AA_ej	acute_myeloid	COX5A	(Intercept)	10.2169	10.1029	10.3309	10.3392	175.99	0	0	1296.13
AA_ej	acute_myeloid	LRRFIP1	(Intercept)	10.2228	10.1086	10.3369	10.3603	175.896	0	0	1295.78
AA_ej	acute_myeloid	UBE2L3	(Intercept)	8.83506	8.73636	8.93375	9.2128	175.756	0	0	1295.27
AA_ej	acute_myeloid	HLA-E	(Intercept)	11.5255	11.3967	11.6543	11.6236	175.738	0	0	1295.2
AA_ej	acute_myeloid	DDX5	(Intercept)	11.0059	10.8828	11.1289	10.8353	175.617	0	0	1294.76
AA_ej	acute_myeloid	DGUOK	(Intercept)	8.5701	8.47424	8.66596	8.54673	175.531	0	0	1294.44
AA_ej	acute_myeloid	GRB2	(Intercept)	10.0893	9.97633	10.2022	10.3711	175.389	0	0	1293.92
AA_ej	acute_myeloid	PNKD	(Intercept)	8.42106	8.32674	8.51538	8.35779	175.298	0	0	1293.59
AA_ej	acute_myeloid	CBX3	(Intercept)	8.91611	8.81621	9.016	8.8332	175.248	0	0	1293.4
AA_ej	acute_myeloid	EEF1A1	(Intercept)	14.8569	14.6904	15.0235	14.1524	175.154	0	0	1293.06
AA_ej	acute_myeloid	PHPT1	(Intercept)	9.00901	8.90777	9.11025	9.10014	174.716	0	0	1291.44
AA_ej	acute_myeloid	ATP5MD	(Intercept)	10.4416	10.3241	10.559	10.5839	174.561	0	0	1290.87
AA_ej	acute_myeloid	EIF6	(Intercept)	8.76733	8.66863	8.86603	8.79547	174.404	0	0	1290.29
AA_ej	acute_myeloid	BUD31	(Intercept)	8.62245	8.52534	8.71956	8.82135	174.335	0	0	1290.04
AA_ej	acute_myeloid	GHITM	(Intercept)	8.9221	8.8215	9.02269	8.85343	174.139	0	0	1289.31
AA_ej	acute_myeloid	EIF3M	(Intercept)	9.42243	9.31616	9.52871	9.18316	174.082	0	0	1289.1
AA_ej	acute_myeloid	ANP32B	(Intercept)	9.70615	9.59668	9.81562	9.56507	174.082	0	0	1289.1
AA_ej	acute_myeloid	CALM3	(Intercept)	9.53913	9.43151	9.64674	9.90164	174.041	0	0	1288.95
AA_ej	acute_myeloid	RAN	(Intercept)	9.4515	9.34475	9.55824	9.45458	173.839	0	0	1288.2
AA_ej	acute_myeloid	PAPOLA	(Intercept)	8.76418	8.66508	8.86327	8.7043	173.647	0	0	1287.48
AA_ej	acute_myeloid	SCNM1	(Intercept)	8.45656	8.36091	8.55221	8.42899	173.593	0	0	1287.28
AA_ej	acute_myeloid	RPL21	(Intercept)	12.8985	12.7525	13.0445	12.379	173.508	0	0	1286.97
AA_ej	acute_myeloid	COPS6	(Intercept)	8.05367	7.96252	8.14483	8.00354	173.474	0	0	1286.84
AA_ej	acute_myeloid	TXN2	(Intercept)	8.50133	8.405	8.59766	8.51204	173.273	0	0	1286.1
AA_ej	acute_myeloid	NELFE	(Intercept)	7.86434	7.77512	7.95356	7.91332	173.067	0	0	1285.33
AA_ej	acute_myeloid	PRPF40A	(Intercept)	8.42695	8.33129	8.52262	8.49053	172.951	0	0	1284.9
AA_ej	acute_myeloid	RER1	(Intercept)	8.53115	8.43428	8.62802	8.50635	172.914	0	0	1284.76
AA_ej	acute_myeloid	TSPO	(Intercept)	12.5241	12.3819	12.6663	12.5141	172.884	0	0	1284.65
AA_ej	acute_myeloid	RPL6	(Intercept)	13.1591	13.0095	13.3087	12.6654	172.666	0	0	1283.83
AA_ej	acute_myeloid	VPS29	(Intercept)	9.24676	9.14157	9.35194	9.38996	172.603	0	0	1283.6
AA_ej	acute_myeloid	SPCS1	(Intercept)	9.56888	9.46002	9.67773	9.56304	172.597	0	0	1283.57
AA_ej	acute_myeloid	RAB11B	(Intercept)	8.40153	8.30584	8.49721	8.34868	172.394	0	0	1282.81
AA_ej	acute_myeloid	XRN2	(Intercept)	8.94644	8.84449	9.04839	8.85474	172.297	0	0	1282.45
AA_ej	acute_myeloid	RAP1A	(Intercept)	9.08676	8.98312	9.19039	8.97806	172.154	0	0	1281.91
AA_ej	acute_myeloid	RPS16	(Intercept)	12.584	12.4404	12.7276	12.1919	172.074	0	0	1281.62
AA_ej	acute_myeloid	LSM8	(Intercept)	8.62595	8.52745	8.72445	8.54347	171.945	0	0	1281.13
AA_ej	acute_myeloid	HPS1	(Intercept)	8.3039	8.20887	8.39892	8.31011	171.579	0	0	1279.76
AA_ej	acute_myeloid	RAB1B	(Intercept)	8.56611	8.46793	8.66429	8.55959	171.307	0	0	1278.73
AA_ej	acute_myeloid	SUPT4H1	(Intercept)	9.37358	9.26613	9.48102	9.32008	171.29	0	0	1278.67
AA_ej	acute_myeloid	EAPP	(Intercept)	7.99622	7.90438	8.08807	8.06618	170.946	0	0	1277.37
AA_ej	acute_myeloid	GSTK1	(Intercept)	10.1508	10.0342	10.2674	10.1381	170.865	0	0	1277.07
AA_ej	acute_myeloid	ACTR2	(Intercept)	9.91349	9.79947	10.0275	9.92269	170.719	0	0	1276.52
AA_ej	acute_myeloid	CHCHD5	(Intercept)	8.72406	8.62365	8.82446	8.73126	170.6	0	0	1276.06
AA_ej	acute_myeloid	RAB5C	(Intercept)	8.27961	8.18427	8.37495	8.3455	170.505	0	0	1275.7
AA_ej	acute_myeloid	YWHAE	(Intercept)	8.96497	8.86172	9.06823	9.06687	170.472	0	0	1275.58
AA_ej	acute_myeloid	NDFIP1	(Intercept)	8.7577	8.65683	8.85857	8.8307	170.465	0	0	1275.55
AA_ej	acute_myeloid	S100A11	(Intercept)	13.048	12.8976	13.1984	13.3198	170.33	0	0	1275.04
AA_ej	acute_myeloid	RPS4X	(Intercept)	13.5045	13.3486	13.6604	12.6866	170.066	0	0	1274.04
AA_ej	acute_myeloid	TOMM22	(Intercept)	9.0185	8.91435	9.12266	8.85416	170.009	0	0	1273.82
AA_ej	acute_myeloid	ATP6AP2	(Intercept)	9.10354	8.99837	9.2087	8.8895	169.966	0	0	1273.66
AA_ej	acute_myeloid	ADRM1	(Intercept)	8.53554	8.43692	8.63417	8.67528	169.919	0	0	1273.48
AA_ej	acute_myeloid	RTF2	(Intercept)	8.24591	8.15061	8.34122	8.24063	169.877	0	0	1273.32
AA_ej	acute_myeloid	ANXA11	(Intercept)	8.96967	8.8657	9.07364	9.01817	169.386	0	0	1271.46
AA_ej	acute_myeloid	PSMC5	(Intercept)	8.37356	8.27646	8.47065	8.46611	169.324	0	0	1271.22
AA_ej	acute_myeloid	PSMD7	(Intercept)	8.60047	8.50067	8.70027	8.77339	169.199	0	0	1270.74
AA_ej	acute_myeloid	SON	(Intercept)	10.0826	9.96558	10.1996	10.227	169.175	0	0	1270.65
AA_ej	acute_myeloid	PAK2	(Intercept)	9.30738	9.19934	9.41541	9.46266	169.151	0	0	1270.56
AA_ej	acute_myeloid	FIBP	(Intercept)	8.25663	8.16069	8.35256	8.39611	168.985	0	0	1269.93
AA_ej	acute_myeloid	RPS6	(Intercept)	13.1336	12.9809	13.2863	12.5722	168.899	0	0	1269.6
AA_ej	acute_myeloid	MRPL28	(Intercept)	8.13013	8.03552	8.22474	8.30779	168.723	0	0	1268.92
AA_ej	acute_myeloid	HINT1	(Intercept)	10.9559	10.8282	11.0836	10.7186	168.474	0	0	1267.97
AA_ej	acute_myeloid	MYL12A	(Intercept)	11.3674	11.2349	11.4999	11.5819	168.442	0	0	1267.85
AA_ej	acute_myeloid	SNRPA	(Intercept)	8.22211	8.12627	8.31796	8.19997	168.429	0	0	1267.8
AA_ej	acute_myeloid	SCAND1	(Intercept)	10.0715	9.95399	10.1889	10.395	168.353	0	0	1267.51
AA_ej	acute_myeloid	NDUFB6	(Intercept)	8.31898	8.22189	8.41607	8.49004	168.235	0	0	1267.05
AA_ej	acute_myeloid	NDUFS3	(Intercept)	8.03713	7.94327	8.13098	8.25772	168.132	0	0	1266.66
AA_ej	acute_myeloid	CWC15	(Intercept)	8.214	8.11801	8.30999	8.33392	168.009	0	0	1266.19
AA_ej	acute_myeloid	ENSA	(Intercept)	8.54751	8.44751	8.64752	8.57995	167.813	0	0	1265.43
AA_ej	acute_myeloid	TGOLN2	(Intercept)	9.08696	8.98042	9.19349	9.12206	167.465	0	0	1264.09
AA_ej	acute_myeloid	UBB	(Intercept)	10.3658	10.2443	10.4874	10.3249	167.451	0	0	1264.04
AA_ej	acute_myeloid	ARL6IP5	(Intercept)	9.67178	9.55807	9.78548	9.5914	167.01	0	0	1262.34
AA_ej	acute_myeloid	GTF2A2	(Intercept)	8.76296	8.65992	8.86599	8.57275	166.982	0	0	1262.23
AA_ej	acute_myeloid	THOC7	(Intercept)	8.14147	8.04571	8.23722	8.27091	166.939	0	0	1262.06
AA_ej	acute_myeloid	WAS	(Intercept)	9.55827	9.44585	9.67069	9.71279	166.935	0	0	1262.05
AA_ej	acute_myeloid	IDH3B	(Intercept)	7.77481	7.68335	7.86627	7.79222	166.903	0	0	1261.92
AA_ej	acute_myeloid	NPC2	(Intercept)	11.4612	11.3263	11.596	11.2825	166.831	0	0	1261.64
AA_ej	acute_myeloid	MALAT1	(Intercept)	14.5955	14.4237	14.7674	14.6513	166.796	0	0	1261.51
AA_ej	acute_myeloid	EWSR1	(Intercept)	8.55168	8.45095	8.65241	8.66305	166.692	0	0	1261.1
AA_ej	acute_myeloid	ENO1	(Intercept)	10.892	10.7635	11.0205	11.0906	166.41	0	0	1260.01
AA_ej	acute_myeloid	SYF2	(Intercept)	9.11446	9.00691	9.22201	9.21311	166.392	0	0	1259.94
AA_ej	acute_myeloid	SRSF5	(Intercept)	10.2152	10.0946	10.3359	10.0835	166.282	0	0	1259.52
AA_ej	acute_myeloid	SRSF11	(Intercept)	8.67056	8.56795	8.77317	8.62199	165.912	0	0	1258.08
AA_ej	acute_myeloid	IQGAP1	(Intercept)	9.96425	9.84623	10.0823	10.1188	165.775	0	0	1257.54
AA_ej	acute_myeloid	SNRPE	(Intercept)	8.54189	8.44059	8.64318	8.59777	165.576	0	0	1256.76
AA_ej	acute_myeloid	FGR	(Intercept)	10.3536	10.2308	10.4765	10.3058	165.425	0	0	1256.18
AA_ej	acute_myeloid	TMEM50A	(Intercept)	9.4411	9.32892	9.55329	9.59982	165.233	0	0	1255.43
AA_ej	acute_myeloid	RBM25	(Intercept)	8.65318	8.55033	8.75604	8.69288	165.181	0	0	1255.22
AA_ej	acute_myeloid	HCST	(Intercept)	10.998	10.8671	11.1289	11.205	164.996	0	0	1254.5
AA_ej	acute_myeloid	ARGLU1	(Intercept)	9.07005	8.96212	9.17798	8.94251	164.995	0	0	1254.49
AA_ej	acute_myeloid	PGAM1	(Intercept)	10.1651	10.0441	10.2861	10.1158	164.952	0	0	1254.33
AA_ej	acute_myeloid	MBNL1	(Intercept)	9.29268	9.18202	9.40334	9.26051	164.877	0	0	1254.03
AA_ej	acute_myeloid	SYK	(Intercept)	8.93552	8.82909	9.04195	9.07672	164.843	0	0	1253.9
AA_ej	acute_myeloid	LIMD2	(Intercept)	10.6653	10.5382	10.7923	10.5715	164.819	0	0	1253.8
AA_ej	acute_myeloid	POLR1D	(Intercept)	9.28196	9.17128	9.39264	9.15043	164.661	0	0	1253.19
AA_ej	acute_myeloid	RPL22L1	(Intercept)	9.43399	9.32149	9.5465	9.32173	164.637	0	0	1253.09
AA_ej	acute_myeloid	GTF3C6	(Intercept)	8.24813	8.14976	8.34649	8.56914	164.634	0	0	1253.08
AA_ej	acute_myeloid	COX7A2L	(Intercept)	9.60726	9.49258	9.72193	9.26598	164.488	0	0	1252.51
AA_ej	acute_myeloid	RGS10	(Intercept)	9.48634	9.373	9.59968	9.56176	164.328	0	0	1251.88
AA_ej	acute_myeloid	EIF1	(Intercept)	13.2674	13.1086	13.4261	12.6461	164.056	0	0	1250.81
AA_ej	acute_myeloid	TMEM208	(Intercept)	8.0598	7.96332	8.15627	8.13911	164.028	0	0	1250.7
AA_ej	acute_myeloid	TCEA1	(Intercept)	8.90071	8.79414	9.00727	8.92072	163.991	0	0	1250.55
AA_ej	acute_myeloid	HSBP1	(Intercept)	9.91708	9.7983	10.0359	9.98678	163.929	0	0	1250.31
AA_ej	acute_myeloid	RPS20	(Intercept)	9.94242	9.82316	10.0617	9.91922	163.677	0	0	1249.31
AA_ej	acute_myeloid	TAPBP	(Intercept)	9.3046	9.19296	9.41623	9.5032	163.65	0	0	1249.21
AA_ej	acute_myeloid	CAPNS1	(Intercept)	9.31256	9.20064	9.42448	9.53291	163.369	0	0	1248.1
AA_ej	acute_myeloid	MRPL55	(Intercept)	7.88554	7.79076	7.98032	7.8008	163.357	0	0	1248.05
AA_ej	acute_myeloid	SLC25A3	(Intercept)	10.5763	10.449	10.7035	10.2961	163.201	0	0	1247.43
AA_ej	acute_myeloid	RASGRP2	(Intercept)	8.7571	8.65174	8.86246	8.97359	163.191	0	0	1247.39
AA_ej	acute_myeloid	ACP1	(Intercept)	7.80788	7.7139	7.90187	7.85817	163.118	0	0	1247.11
AA_ej	acute_myeloid	BANF1	(Intercept)	9.23119	9.12	9.34238	9.2162	163.005	0	0	1246.66
AA_ej	acute_myeloid	U2SURP	(Intercept)	8.22285	8.12377	8.32192	8.32573	162.962	0	0	1246.48
AA_ej	acute_myeloid	POMP	(Intercept)	10.1196	9.99771	10.2416	10.3869	162.959	0	0	1246.47
AA_ej	acute_myeloid	SRRM2	(Intercept)	9.48476	9.37042	9.5991	9.4796	162.871	0	0	1246.12
AA_ej	acute_myeloid	TIMM8B	(Intercept)	8.97064	8.86232	9.07897	9.17346	162.595	0	0	1245.03
AA_ej	acute_myeloid	ARHGEF1	(Intercept)	8.78909	8.68296	8.89523	8.74261	162.588	0	0	1245
AA_ej	acute_myeloid	BAX	(Intercept)	9.40221	9.28845	9.51597	9.63183	162.276	0	0	1243.76
AA_ej	acute_myeloid	COMMD9	(Intercept)	8.20559	8.1063	8.30489	8.2321	162.258	0	0	1243.69
AA_ej	acute_myeloid	PSMB2	(Intercept)	8.6828	8.57773	8.78788	8.97073	162.247	0	0	1243.64
AA_ej	acute_myeloid	MRPL52	(Intercept)	9.33646	9.22348	9.44945	9.46874	162.244	0	0	1243.63
AA_ej	acute_myeloid	SCP2	(Intercept)	8.46164	8.35919	8.56408	8.48151	162.167	0	0	1243.32
AA_ej	acute_myeloid	M6PR	(Intercept)	8.83492	8.72788	8.94195	8.8372	162.061	0	0	1242.9
AA_ej	acute_myeloid	TALDO1	(Intercept)	11.0768	10.9425	11.2111	11.1766	161.927	0	0	1242.37
AA_ej	acute_myeloid	RAB31	(Intercept)	9.68777	9.57024	9.8053	9.58283	161.837	0	0	1242.01
AA_ej	acute_myeloid	SPCS3	(Intercept)	8.76423	8.65788	8.87058	8.92006	161.797	0	0	1241.85
AA_ej	acute_myeloid	C1orf43	(Intercept)	8.64534	8.54038	8.7503	8.53317	161.726	0	0	1241.57
AA_ej	acute_myeloid	EIF3D	(Intercept)	8.87603	8.76812	8.98395	8.68276	161.49	0	0	1240.62
AA_ej	acute_myeloid	PCBP2	(Intercept)	11.3242	11.1865	11.4619	10.9157	161.486	0	0	1240.61
AA_ej	acute_myeloid	ILF2	(Intercept)	8.17135	8.07165	8.27106	8.15444	160.91	0	0	1238.3
AA_ej	acute_myeloid	POLR2E	(Intercept)	9.04235	8.932	9.15269	8.9635	160.892	0	0	1238.22
AA_ej	acute_myeloid	ATP6V0E1	(Intercept)	10.5058	10.3775	10.6341	10.7104	160.778	0	0	1237.76
AA_ej	acute_myeloid	NSA2	(Intercept)	9.27594	9.1626	9.38928	9.10154	160.691	0	0	1237.42
AA_ej	acute_myeloid	FCER1G	(Intercept)	12.965	12.8064	13.1237	12.9972	160.454	0	0	1236.46
AA_ej	acute_myeloid	RPN1	(Intercept)	8.87558	8.76697	8.98419	8.90849	160.451	0	0	1236.45
AA_ej	acute_myeloid	PYURF	(Intercept)	8.56895	8.46405	8.67386	8.50424	160.376	0	0	1236.15
AA_ej	acute_myeloid	H2AFZ	(Intercept)	10.2542	10.1286	10.3798	9.94904	160.318	0	0	1235.91
AA_ej	acute_myeloid	VDAC2	(Intercept)	9.12965	9.01763	9.24167	8.968	160.02	0	0	1234.71
AA_ej	acute_myeloid	PPP1R7	(Intercept)	7.87815	7.78148	7.97482	7.90887	160.012	0	0	1234.68
AA_ej	acute_myeloid	HNRNPUL1	(Intercept)	8.34853	8.24596	8.45109	8.38943	159.818	0	0	1233.89
AA_ej	acute_myeloid	ATRAID	(Intercept)	8.4753	8.37117	8.57943	8.44968	159.806	0	0	1233.84
AA_ej	acute_myeloid	SSNA1	(Intercept)	8.79455	8.68647	8.90263	8.63114	159.765	0	0	1233.68
AA_ej	acute_myeloid	RALY	(Intercept)	8.82342	8.71498	8.93186	8.83313	159.754	0	0	1233.63
AA_ej	acute_myeloid	HNRNPM	(Intercept)	9.02353	8.91257	9.1345	9.04061	159.663	0	0	1233.27
AA_ej	acute_myeloid	SELENOF	(Intercept)	8.56075	8.45546	8.66604	8.75425	159.639	0	0	1233.17
AA_ej	acute_myeloid	BECN1	(Intercept)	7.69171	7.5971	7.78632	7.58526	159.624	0	0	1233.11
AA_fbl	acute_myeloid	RPS15	(Intercept)	13.8331	13.7345	13.9317	13.7946	275.426	0	0	1549.13
AA_fbl	acute_myeloid	COX6B1	(Intercept)	11.5976	11.5135	11.6817	11.6667	270.808	0	0	1539.61
AA_fbl	acute_myeloid	OAZ1	(Intercept)	13.0503	12.9547	13.146	13.0868	267.916	0	0	1533.53
AA_fbl	acute_myeloid	EDF1	(Intercept)	10.4942	10.4145	10.5738	10.4637	258.686	0	0	1513.55
AA_fbl	acute_myeloid	TMSB10	(Intercept)	15.3148	15.1935	15.436	15.5838	247.984	0	0	1489.19
AA_fbl	acute_myeloid	COX7C	(Intercept)	11.6795	11.5866	11.7724	11.6056	246.716	0	0	1486.22
AA_fbl	acute_myeloid	ACTB	(Intercept)	15.6115	15.4872	15.7357	15.5152	246.623	0	0	1486
AA_fbl	acute_myeloid	FAU	(Intercept)	13.7609	13.6512	13.8705	13.5564	246.377	0	0	1485.42
AA_fbl	acute_myeloid	MYL6	(Intercept)	12.945	12.8412	13.0488	13.071	244.875	0	0	1481.87
AA_fbl	acute_myeloid	SRP14	(Intercept)	11.0489	10.9602	11.1376	11.0357	244.619	0	0	1481.26
AA_fbl	acute_myeloid	CFL1	(Intercept)	13.145	13.0338	13.2562	13.2372	232.126	0	0	1450.54
AA_fbl	acute_myeloid	YWHAB	(Intercept)	11.1767	11.0819	11.2715	11.1941	231.401	0	0	1448.7
AA_fbl	acute_myeloid	WDR83OS	(Intercept)	10.433	10.3438	10.5222	10.4193	229.693	0	0	1444.32
AA_fbl	acute_myeloid	RPL41	(Intercept)	15.1969	15.0666	15.3271	15.0442	229.025	0	0	1442.6
AA_fbl	acute_myeloid	UBA52	(Intercept)	12.9059	12.7943	13.0174	12.7394	227.174	0	0	1437.8
AA_fbl	acute_myeloid	RPL28	(Intercept)	14.5148	14.3891	14.6405	14.6719	226.766	0	0	1436.73
AA_fbl	acute_myeloid	RPS9	(Intercept)	13.5767	13.458	13.6954	13.5143	224.595	0	0	1431.02
AA_fbl	acute_myeloid	COX4I1	(Intercept)	12.4537	12.3445	12.5629	12.3092	223.925	0	0	1429.24
AA_fbl	acute_myeloid	ARPC3	(Intercept)	12.2211	12.1139	12.3283	12.0493	223.765	0	0	1428.82
AA_fbl	acute_myeloid	SERF2	(Intercept)	13.3614	13.2426	13.4802	13.5762	220.814	0	0	1420.91
AA_fbl	acute_myeloid	ATP6V0B	(Intercept)	11.1766	11.077	11.2762	11.1124	220.399	0	0	1419.79
AA_fbl	acute_myeloid	GNG5	(Intercept)	11.3163	11.2152	11.4175	11.4059	219.737	0	0	1417.99
AA_fbl	acute_myeloid	TMSB4X	(Intercept)	15.2691	15.1323	15.4059	15.1945	219.142	0	0	1416.37
AA_fbl	acute_myeloid	CHCHD2	(Intercept)	11.3445	11.2427	11.4463	11.1445	218.741	0	0	1415.28
AA_fbl	acute_myeloid	ATP5MG	(Intercept)	12.0581	11.9485	12.1677	11.9239	215.941	0	0	1407.57
AA_fbl	acute_myeloid	AP2S1	(Intercept)	10.8351	10.7359	10.9343	10.9212	214.42	0	0	1403.33
AA_fbl	acute_myeloid	CAPZB	(Intercept)	10.476	10.3794	10.5727	10.5143	212.788	0	0	1398.74
AA_fbl	acute_myeloid	TRAPPC1	(Intercept)	10.0341	9.94101	10.1272	10.1821	211.583	0	0	1395.33
AA_fbl	acute_myeloid	RPL36AL	(Intercept)	11.3956	11.2895	11.5017	11.3741	210.828	0	0	1393.18
AA_fbl	acute_myeloid	S100A4	(Intercept)	14.7521	14.6143	14.8898	14.9086	210.224	0	0	1391.45
AA_fbl	acute_myeloid	COX5B	(Intercept)	11.3634	11.2567	11.47	11.5576	209.179	0	0	1388.45
AA_fbl	acute_myeloid	SH3BGRL3	(Intercept)	13.9243	13.7933	14.0553	13.9894	208.742	0	0	1387.19
AA_fbl	acute_myeloid	S100A6	(Intercept)	14.8773	14.7368	15.0177	15.067	207.987	0	0	1385
AA_fbl	acute_myeloid	NDUFB10	(Intercept)	9.70335	9.61167	9.79503	9.65262	207.81	0	0	1384.49
AA_fbl	acute_myeloid	ARPC2	(Intercept)	11.7567	11.6453	11.8681	11.6115	207.242	0	0	1382.83
AA_fbl	acute_myeloid	ELOB	(Intercept)	11.703	11.592	11.8141	11.6475	206.915	0	0	1381.88
AA_fbl	acute_myeloid	RHOA	(Intercept)	11.8554	11.7423	11.9685	11.7443	205.859	0	0	1378.79
AA_fbl	acute_myeloid	RPL11	(Intercept)	13.9726	13.8391	14.106	13.7005	205.612	0	0	1378.06
AA_fbl	acute_myeloid	ANAPC11	(Intercept)	10.0696	9.97319	10.166	9.97764	205.038	0	0	1376.37
AA_fbl	acute_myeloid	NDUFB11	(Intercept)	10.4673	10.3667	10.5678	10.4884	204.362	0	0	1374.37
AA_fbl	acute_myeloid	FTL	(Intercept)	16.0206	15.8666	16.1745	16.1634	204.324	0	0	1374.26
AA_fbl	acute_myeloid	H3F3A	(Intercept)	13.046	12.9203	13.1717	12.8242	203.771	0	0	1372.62
AA_fbl	acute_myeloid	PFN1	(Intercept)	13.5921	13.461	13.7233	13.4757	203.502	0	0	1371.82
AA_fbl	acute_myeloid	GMFG	(Intercept)	11.2404	11.1318	11.349	11.3369	203.136	0	0	1370.73
AA_fbl	acute_myeloid	PFDN5	(Intercept)	12.8775	12.7528	13.0023	12.5687	202.67	0	0	1369.33
AA_fbl	acute_myeloid	COX8A	(Intercept)	11.3904	11.2797	11.5012	11.5498	201.932	0	0	1367.12
AA_fbl	acute_myeloid	PTMA	(Intercept)	13.4436	13.3128	13.5744	13.3397	201.849	0	0	1366.87
AA_fbl	acute_myeloid	TPI1	(Intercept)	10.9943	10.8871	11.1015	10.9617	201.29	0	0	1365.19
AA_fbl	acute_myeloid	NDUFB4	(Intercept)	9.55075	9.45753	9.64398	9.61711	201.149	0	0	1364.76
AA_fbl	acute_myeloid	LAPTM5	(Intercept)	11.7736	11.6578	11.8893	11.7322	199.69	0	0	1360.34
AA_fbl	acute_myeloid	RPL29	(Intercept)	13.54	13.4062	13.6737	13.2597	198.831	0	0	1357.72
AA_fbl	acute_myeloid	ATP5MC2	(Intercept)	12.172	12.0513	12.2926	12.0872	198.14	0	0	1355.6
AA_fbl	acute_myeloid	RPS12	(Intercept)	14.3937	14.2507	14.5366	14.1038	197.68	0	0	1354.18
AA_fbl	acute_myeloid	RHOG	(Intercept)	10.8168	10.7077	10.9258	10.9069	194.805	0	0	1345.25
AA_fbl	acute_myeloid	RPL19	(Intercept)	14.0527	13.911	14.1944	13.7974	194.727	0	0	1345.01
AA_fbl	acute_myeloid	C19orf53	(Intercept)	9.68208	9.58428	9.77989	9.63288	194.366	0	0	1343.87
AA_fbl	acute_myeloid	RPS25	(Intercept)	12.81	12.6801	12.9399	12.6502	193.612	0	0	1341.5
AA_fbl	acute_myeloid	PSMA7	(Intercept)	10.6561	10.5472	10.765	10.8086	192.064	0	0	1336.59
AA_fbl	acute_myeloid	EIF3G	(Intercept)	10.0611	9.95776	10.1644	10.1003	191.196	0	0	1333.82
AA_fbl	acute_myeloid	RPL32	(Intercept)	14.249	14.1016	14.3964	13.9857	189.801	0	0	1329.34
AA_fbl	acute_myeloid	RPL30	(Intercept)	14.1316	13.9852	14.2781	13.7825	189.436	0	0	1328.16
AA_fbl	acute_myeloid	RPL35	(Intercept)	12.6684	12.5366	12.8001	12.6547	188.794	0	0	1326.07
AA_fbl	acute_myeloid	EEF1D	(Intercept)	11.8031	11.68	11.9262	11.589	188.226	0	0	1324.23
AA_fbl	acute_myeloid	PRR13	(Intercept)	10.7327	10.6198	10.8455	10.8105	186.667	0	0	1319.12
AA_fbl	acute_myeloid	ARHGDIB	(Intercept)	11.6985	11.5754	11.8216	11.7631	186.533	0	0	1318.68
AA_fbl	acute_myeloid	TMEM258	(Intercept)	10.5212	10.4104	10.6319	10.5386	186.496	0	0	1318.56
AA_fbl	acute_myeloid	MORF4L1	(Intercept)	9.68956	9.58706	9.79206	9.51475	185.608	0	0	1315.62
AA_fbl	acute_myeloid	RPL18A	(Intercept)	13.8017	13.6556	13.9477	13.541	185.524	0	0	1315.34
AA_fbl	acute_myeloid	RPL36	(Intercept)	13.2018	13.0621	13.3416	13.2107	185.461	0	0	1315.14
AA_fbl	acute_myeloid	HMGB1	(Intercept)	10.9476	10.8317	11.0635	10.8265	185.429	0	0	1315.03
AA_fbl	acute_myeloid	NDUFA4	(Intercept)	10.8685	10.753	10.9839	10.902	184.862	0	0	1313.15
AA_fbl	acute_myeloid	OTUB1	(Intercept)	9.0741	8.97724	9.17095	9.16572	183.946	0	0	1310.09
AA_fbl	acute_myeloid	ATP5PF	(Intercept)	9.92093	9.81412	10.0277	9.83787	182.376	0	0	1304.81
AA_fbl	acute_myeloid	UQCRH	(Intercept)	10.9534	10.8354	11.0713	10.8852	182.375	0	0	1304.81
AA_fbl	acute_myeloid	COX7A2	(Intercept)	10.6423	10.5274	10.7572	10.6623	181.847	0	0	1303.02
AA_fbl	acute_myeloid	EIF3K	(Intercept)	11.3849	11.2619	11.508	11.2176	181.658	0	0	1302.38
AA_fbl	acute_myeloid	TYROBP	(Intercept)	13.9305	13.7799	14.0812	13.8601	181.567	0	0	1302.07
AA_fbl	acute_myeloid	CLIC1	(Intercept)	11.7412	11.6139	11.8684	11.9151	181.152	0	0	1300.66
AA_fbl	acute_myeloid	UQCR10	(Intercept)	10.6082	10.493	10.7234	10.7802	180.812	0	0	1299.5
AA_fbl	acute_myeloid	PSMB1	(Intercept)	9.8248	9.7176	9.93199	9.85952	179.958	0	0	1296.58
AA_fbl	acute_myeloid	FXYD5	(Intercept)	11.5022	11.3765	11.6279	11.3534	179.647	0	0	1295.51
AA_fbl	acute_myeloid	SELENOH	(Intercept)	10.0853	9.97476	10.1959	10.1361	179.054	0	0	1293.47
AA_fbl	acute_myeloid	RPL31	(Intercept)	11.5282	11.4012	11.6553	11.3982	178.164	0	0	1290.39
AA_fbl	acute_myeloid	PYCARD	(Intercept)	11.3621	11.2369	11.4873	11.4835	178.159	0	0	1290.38
AA_fbl	acute_myeloid	ATP5MF	(Intercept)	10.7086	10.5896	10.8276	10.9024	176.711	0	0	1285.33
AA_fbl	acute_myeloid	NDUFB2	(Intercept)	10.429	10.3131	10.5449	10.5683	176.628	0	0	1285.04
AA_fbl	acute_myeloid	ATP5F1E	(Intercept)	13.3452	13.1966	13.4938	13.3136	176.276	0	0	1283.8
AA_fbl	acute_myeloid	RPL27	(Intercept)	12.3207	12.1833	12.4582	12.0323	176.031	0	0	1282.94
AA_fbl	acute_myeloid	PPP1CA	(Intercept)	10.304	10.1888	10.4192	10.1935	175.634	0	0	1281.55
AA_fbl	acute_myeloid	MYL12B	(Intercept)	10.9375	10.815	11.06	11.0154	175.301	0	0	1280.37
AA_fbl	acute_myeloid	RPL24	(Intercept)	12.6697	12.5277	12.8116	12.3467	175.271	0	0	1280.26
AA_fbl	acute_myeloid	SSR4	(Intercept)	10.5132	10.3954	10.6309	10.6566	175.264	0	0	1280.24
AA_fbl	acute_myeloid	COX6A1	(Intercept)	11.0305	10.9069	11.1541	11.1207	175.175	0	0	1279.93
AA_fbl	acute_myeloid	SEC61B	(Intercept)	10.6483	10.5288	10.7678	10.6325	174.94	0	0	1279.1
AA_fbl	acute_myeloid	SNRPD2	(Intercept)	10.3679	10.2514	10.4844	10.3473	174.729	0	0	1278.35
AA_fbl	acute_myeloid	RPL35A	(Intercept)	13.4564	13.3049	13.6079	13.1124	174.379	0	0	1277.1
AA_fbl	acute_myeloid	UQCRB	(Intercept)	11.1283	11.0028	11.2539	10.9788	174.045	0	0	1275.92
AA_fbl	acute_myeloid	RPL18	(Intercept)	13.4153	13.2629	13.5678	13.1008	172.801	0	0	1271.47
AA_fbl	acute_myeloid	LAMTOR2	(Intercept)	9.56057	9.45169	9.66945	9.62077	172.4	0	0	1270.03
AA_fbl	acute_myeloid	GSTP1	(Intercept)	12.2169	12.0776	12.3562	12.0926	172.166	0	0	1269.19
AA_fbl	acute_myeloid	COX6C	(Intercept)	10.8682	10.744	10.9924	10.9834	171.821	0	0	1267.94
AA_fbl	acute_myeloid	CORO1A	(Intercept)	11.582	11.4496	11.7144	11.7306	171.798	0	0	1267.86
AA_fbl	acute_myeloid	RPS13	(Intercept)	14.1885	14.026	14.3509	13.7987	171.52	0	0	1266.85
AA_fbl	acute_myeloid	NDUFS7	(Intercept)	9.54515	9.43572	9.65459	9.6294	171.252	0	0	1265.88
AA_fbl	acute_myeloid	FKBP1A	(Intercept)	10.8162	10.6916	10.9408	10.6144	170.417	0	0	1262.85
AA_fbl	acute_myeloid	KRTCAP2	(Intercept)	9.78059	9.66787	9.89332	9.88416	170.353	0	0	1262.61
AA_fbl	acute_myeloid	SF3B5	(Intercept)	9.99828	9.88295	10.1136	9.84934	170.222	0	0	1262.14
AA_fbl	acute_myeloid	ZNHIT1	(Intercept)	9.25359	9.14674	9.36044	9.43776	170.038	0	0	1261.46
AA_fbl	acute_myeloid	PSMB6	(Intercept)	9.57881	9.46776	9.68986	9.7144	169.359	0	0	1258.98
AA_fbl	acute_myeloid	ENY2	(Intercept)	9.72738	9.61419	9.84057	9.71506	168.737	0	0	1256.69
AA_fbl	acute_myeloid	NDUFA2	(Intercept)	9.79638	9.68228	9.91048	9.80968	168.576	0	0	1256.1
AA_fbl	acute_myeloid	LSM7	(Intercept)	9.81717	9.70269	9.93165	9.85131	168.368	0	0	1255.33
AA_fbl	acute_myeloid	RPL14	(Intercept)	12.7771	12.6279	12.9262	12.4989	168.202	0	0	1254.72
AA_fbl	acute_myeloid	EID1	(Intercept)	9.7843	9.66996	9.89864	9.77194	168.01	0	0	1254.01
AA_fbl	acute_myeloid	RPL12	(Intercept)	13.5774	13.4182	13.7366	13.3655	167.438	0	0	1251.88
AA_fbl	acute_myeloid	VAMP8	(Intercept)	10.8893	10.7616	11.0171	11.0523	167.389	0	0	1251.7
AA_fbl	acute_myeloid	DAZAP2	(Intercept)	10.8688	10.7413	10.9963	10.6305	167.352	0	0	1251.57
AA_fbl	acute_myeloid	RPLP2	(Intercept)	13.2559	13.1003	13.4114	13.0227	167.337	0	0	1251.51
AA_fbl	acute_myeloid	TPM3	(Intercept)	11.4393	11.3051	11.5736	11.6702	167.266	0	0	1251.24
AA_fbl	acute_myeloid	GPSM3	(Intercept)	10.7444	10.6179	10.8708	10.5762	166.822	0	0	1249.59
AA_fbl	acute_myeloid	RPS28	(Intercept)	14.3411	14.1723	14.51	14.0645	166.762	0	0	1249.37
AA_fbl	acute_myeloid	HNRNPA2B1	(Intercept)	10.8935	10.7652	11.0218	10.9132	166.703	0	0	1249.15
AA_fbl	acute_myeloid	RPLP1	(Intercept)	15.2166	15.0371	15.396	14.7878	166.483	0	0	1248.32
AA_fbl	acute_myeloid	AP2M1	(Intercept)	9.24144	9.13225	9.35062	9.2344	166.186	0	0	1247.21
AA_fbl	acute_myeloid	RPS24	(Intercept)	14.1771	14.0093	14.3449	13.7791	165.866	0	0	1246.01
AA_fbl	acute_myeloid	AURKAIP1	(Intercept)	9.55275	9.43923	9.66628	9.60252	165.211	0	0	1243.55
AA_fbl	acute_myeloid	NDUFA1	(Intercept)	10.84	10.7111	10.9689	10.9777	165.091	0	0	1243.09
AA_fbl	acute_myeloid	RAB7A	(Intercept)	9.35426	9.24274	9.46577	9.37943	164.696	0	0	1241.6
AA_fbl	acute_myeloid	PPIA	(Intercept)	12.1277	11.983	12.2725	12.1844	164.484	0	0	1240.8
AA_fbl	acute_myeloid	NEDD8	(Intercept)	9.8414	9.72388	9.95892	9.82178	164.426	0	0	1240.58
AA_fbl	acute_myeloid	ATP6V1F	(Intercept)	10.469	10.3438	10.5942	10.4206	164.19	0	0	1239.68
AA_fbl	acute_myeloid	TBCA	(Intercept)	9.84872	9.73095	9.9665	9.75684	164.183	0	0	1239.66
AA_fbl	acute_myeloid	DCTN3	(Intercept)	8.93188	8.82498	9.03878	8.92613	164.053	0	0	1239.16
AA_fbl	acute_myeloid	RPS19	(Intercept)	13.9595	13.7922	14.1267	13.9142	163.88	0	0	1238.51
AA_fbl	acute_myeloid	NDUFB7	(Intercept)	9.86567	9.74724	9.98411	10.0034	163.554	0	0	1237.26
AA_fbl	acute_myeloid	MRPS21	(Intercept)	9.19833	9.08777	9.3089	9.28567	163.342	0	0	1236.46
AA_fbl	acute_myeloid	RPS15A	(Intercept)	13.9257	13.7562	14.0951	13.5277	161.364	0	0	1228.85
AA_fbl	acute_myeloid	SUMO2	(Intercept)	10.7203	10.5899	10.8508	10.6178	161.348	0	0	1228.79
AA_fbl	acute_myeloid	UXT	(Intercept)	9.85448	9.73455	9.97441	9.60984	161.326	0	0	1228.7
AA_fbl	acute_myeloid	GUK1	(Intercept)	10.279	10.1538	10.4042	10.2454	161.198	0	0	1228.21
AA_fbl	acute_myeloid	RPL37	(Intercept)	13.5748	13.4092	13.7403	13.3894	161.024	0	0	1227.53
AA_fbl	acute_myeloid	SSR2	(Intercept)	9.8119	9.69223	9.93157	9.62727	160.982	0	0	1227.37
AA_fbl	acute_myeloid	CAP1	(Intercept)	10.4963	10.3677	10.6248	10.4075	160.291	0	0	1224.68
AA_fbl	acute_myeloid	ARF1	(Intercept)	10.0497	9.92637	10.173	10.0582	160.036	0	0	1223.69
AA_fbl	acute_myeloid	ARHGDIA	(Intercept)	9.92504	9.80315	10.0469	9.9176	159.873	0	0	1223.06
AA_fbl	acute_myeloid	GABARAP	(Intercept)	12.5172	12.3634	12.6709	12.2393	159.853	0	0	1222.98
AA_fbl	acute_myeloid	UBE2D3	(Intercept)	10.2888	10.1623	10.4153	10.1314	159.692	0	0	1222.35
AA_fbl	acute_myeloid	SAP18	(Intercept)	9.80525	9.68459	9.92591	9.93364	159.555	0	0	1221.81
AA_fbl	acute_myeloid	PARVG	(Intercept)	9.4593	9.34269	9.57591	9.32037	159.267	0	0	1220.68
AA_fbl	acute_myeloid	OST4	(Intercept)	10.9398	10.8047	11.0749	10.8376	159.017	0	0	1219.7
AA_fbl	acute_myeloid	VPS28	(Intercept)	9.58391	9.46504	9.70278	9.5522	158.296	0	0	1216.86
AA_fbl	acute_myeloid	UBL5	(Intercept)	11.111	10.9731	11.2489	11.1167	158.228	0	0	1216.59
AA_fbl	acute_myeloid	TRMT112	(Intercept)	9.49017	9.37202	9.60832	9.62396	157.706	0	0	1214.52
AA_fbl	acute_myeloid	UQCRQ	(Intercept)	10.4806	10.3494	10.6118	10.5514	156.859	0	0	1211.15
AA_fbl	acute_myeloid	HNRNPK	(Intercept)	10.1807	10.0533	10.3082	10.1186	156.812	0	0	1210.96
AA_fbl	acute_myeloid	UBE2I	(Intercept)	9.1532	9.03852	9.26788	9.12747	156.706	0	0	1210.54
AA_fbl	acute_myeloid	SNRPD3	(Intercept)	9.02473	8.91148	9.13798	9.16876	156.461	0	0	1209.56
AA_fbl	acute_myeloid	ATP5IF1	(Intercept)	9.58839	9.46799	9.70878	9.78891	156.365	0	0	1209.18
AA_fbl	acute_myeloid	RPL13	(Intercept)	14.3552	14.1748	14.5356	13.9502	156.256	0	0	1208.74
AA_fbl	acute_myeloid	ANXA5	(Intercept)	10.8714	10.7343	11.0084	10.925	155.761	0	0	1206.76
AA_fbl	acute_myeloid	RWDD1	(Intercept)	8.96605	8.85298	9.07912	8.96536	155.695	0	0	1206.49
AA_fbl	acute_myeloid	MRPL57	(Intercept)	8.8823	8.77008	8.99451	8.91807	155.415	0	0	1205.36
AA_fbl	acute_myeloid	RPL8	(Intercept)	13.421	13.251	13.5909	13.147	155.025	0	0	1203.79
AA_fbl	acute_myeloid	BCAP31	(Intercept)	9.31623	9.19811	9.43435	9.32699	154.855	0	0	1203.1
AA_fbl	acute_myeloid	ATP6V1G1	(Intercept)	10.5823	10.448	10.7166	10.5064	154.71	0	0	1202.52
AA_fbl	acute_myeloid	RBM8A	(Intercept)	9.09874	8.98292	9.21455	9.19361	154.251	0	0	1200.65
AA_fbl	acute_myeloid	CDC42	(Intercept)	10.6652	10.5294	10.801	10.6387	154.176	0	0	1200.35
AA_fbl	acute_myeloid	TMBIM6	(Intercept)	10.2395	10.109	10.3699	10.4873	154.1	0	0	1200.04
AA_fbl	acute_myeloid	CNPY3	(Intercept)	10.2838	10.1527	10.415	10.2421	153.999	0	0	1199.63
AA_fbl	acute_myeloid	UQCRC1	(Intercept)	9.37433	9.25481	9.49386	9.41263	153.993	0	0	1199.6
AA_fbl	acute_myeloid	ARF5	(Intercept)	10.2414	10.1107	10.3721	10.0715	153.829	0	0	1198.94
AA_fbl	acute_myeloid	RPS3	(Intercept)	13.3725	13.2016	13.5434	12.9943	153.637	0	0	1198.15
AA_fbl	acute_myeloid	H2AFY	(Intercept)	10.1124	9.98274	10.242	10.1798	153.143	0	0	1196.14
AA_fbl	acute_myeloid	RPL34	(Intercept)	14.2685	14.0855	14.4515	13.817	153.074	0	0	1195.85
AA_fbl	acute_myeloid	COX14	(Intercept)	9.19638	9.07838	9.31439	9.07698	153.012	0	0	1195.6
AA_fbl	acute_myeloid	TMEM147	(Intercept)	8.59546	8.48456	8.70636	8.58553	152.179	0	0	1192.18
AA_fbl	acute_myeloid	RPL22	(Intercept)	12.6223	12.4592	12.7854	12.3339	151.954	0	0	1191.25
AA_fbl	acute_myeloid	PRDX5	(Intercept)	10.0541	9.92401	10.1842	10.1441	151.736	0	0	1190.35
AA_fbl	acute_myeloid	ANXA2	(Intercept)	11.4233	11.2754	11.5713	11.7243	151.605	0	0	1189.81
AA_fbl	acute_myeloid	YWHAZ	(Intercept)	10.55	10.4132	10.6867	10.5082	151.46	0	0	1189.21
AA_fbl	acute_myeloid	CALM1	(Intercept)	11.2333	11.0875	11.3791	11.5346	151.258	0	0	1188.37
AA_fbl	acute_myeloid	H3F3B	(Intercept)	12.6217	12.4578	12.7856	12.7132	151.21	0	0	1188.17
AA_fbl	acute_myeloid	SF3B6	(Intercept)	9.12588	9.00728	9.24448	9.17516	151.08	0	0	1187.63
AA_fbl	acute_myeloid	ATP5PD	(Intercept)	10.0497	9.91904	10.1803	10.3597	151.027	0	0	1187.41
AA_fbl	acute_myeloid	RPS14	(Intercept)	14.0777	13.8944	14.2611	13.5952	150.752	0	0	1186.27
AA_fbl	acute_myeloid	SNU13	(Intercept)	9.18237	9.06265	9.30209	9.21678	150.592	0	0	1185.6
AA_fbl	acute_myeloid	COX7B	(Intercept)	10.4653	10.3288	10.6018	10.5881	150.547	0	0	1185.41
AA_fbl	acute_myeloid	RPL23A	(Intercept)	12.1683	12.0096	12.327	11.8499	150.521	0	0	1185.3
AA_fbl	acute_myeloid	ARPC5	(Intercept)	10.6839	10.5442	10.8237	10.7545	150.111	0	0	1183.59
AA_fbl	acute_myeloid	RTN4	(Intercept)	9.66396	9.53755	9.79036	9.58814	150.111	0	0	1183.59
AA_fbl	acute_myeloid	RPS11	(Intercept)	12.0174	11.8598	12.1749	11.7384	149.752	0	0	1182.09
AA_fbl	acute_myeloid	PIN1	(Intercept)	8.26999	8.16156	8.37842	8.18947	149.75	0	0	1182.08
AA_fbl	acute_myeloid	SSBP1	(Intercept)	9.0167	8.89829	9.13512	9.01831	149.504	0	0	1181.05
AA_fbl	acute_myeloid	RPS18	(Intercept)	13.8334	13.6516	14.0153	13.579	149.353	0	0	1180.42
AA_fbl	acute_myeloid	ZC3H15	(Intercept)	8.80143	8.68528	8.91758	8.81859	148.784	0	0	1178.02
AA_fbl	acute_myeloid	ERP29	(Intercept)	10.1687	10.0344	10.303	10.0674	148.64	0	0	1177.41
AA_fbl	acute_myeloid	CUTA	(Intercept)	9.12146	9.00033	9.24259	9.04828	147.85	0	0	1174.06
AA_fbl	acute_myeloid	MLF2	(Intercept)	8.62532	8.51071	8.73994	8.59517	147.755	0	0	1173.66
AA_fbl	acute_myeloid	RTRAF	(Intercept)	9.32837	9.20439	9.45236	9.10086	147.721	0	0	1173.52
AA_fbl	acute_myeloid	RNF181	(Intercept)	9.55995	9.43283	9.68707	9.78901	147.656	0	0	1173.24
AA_fbl	acute_myeloid	LAMTOR5	(Intercept)	9.26012	9.13689	9.38336	9.16551	147.537	0	0	1172.73
AA_fbl	acute_myeloid	EIF4G2	(Intercept)	9.75496	9.62493	9.885	9.61674	147.29	0	0	1171.68
AA_fbl	acute_myeloid	COPE	(Intercept)	9.86259	9.7311	9.99409	9.94243	147.259	0	0	1171.55
AA_fbl	acute_myeloid	PPP4C	(Intercept)	9.47215	9.34576	9.59854	9.49461	147.145	0	0	1171.06
AA_fbl	acute_myeloid	RPL39	(Intercept)	14.5759	14.3814	14.7705	14.2731	147.085	0	0	1170.8
AA_fbl	acute_myeloid	PSMB3	(Intercept)	10.4201	10.281	10.5592	10.6305	147.075	0	0	1170.76
AA_fbl	acute_myeloid	BTF3	(Intercept)	11.9306	11.7712	12.0901	11.5085	146.893	0	0	1169.99
AA_fbl	acute_myeloid	PRDX6	(Intercept)	9.24388	9.12023	9.36753	9.29318	146.78	0	0	1169.5
AA_fbl	acute_myeloid	EMP3	(Intercept)	12.2571	12.0931	12.4212	12.4407	146.72	0	0	1169.24
AA_fbl	acute_myeloid	NDUFS6	(Intercept)	9.52975	9.40183	9.65766	9.64883	146.277	0	0	1167.34
AA_fbl	acute_myeloid	RPL27A	(Intercept)	11.2846	11.133	11.4362	11.1657	146.153	0	0	1166.81
AA_fbl	acute_myeloid	TIMM17B	(Intercept)	8.5132	8.39861	8.6278	8.54394	145.862	0	0	1165.55
AA_fbl	acute_myeloid	RPS7	(Intercept)	13.4152	13.2343	13.5961	13.0746	145.616	0	0	1164.5
AA_fbl	acute_myeloid	UQCR11	(Intercept)	11.4378	11.2835	11.5921	11.4313	145.57	0	0	1164.3
AA_fbl	acute_myeloid	PARK7	(Intercept)	10.0388	9.90322	10.1743	9.86085	145.415	0	0	1163.63
AA_fbl	acute_myeloid	RNF7	(Intercept)	9.55874	9.42965	9.68782	9.40363	145.39	0	0	1163.52
AA_fbl	acute_myeloid	FAM96B	(Intercept)	9.16217	9.03821	9.28612	9.33267	145.125	0	0	1162.37
AA_fbl	acute_myeloid	TMEM219	(Intercept)	9.94264	9.80807	10.0772	9.91247	145.067	0	0	1162.12
AA_fbl	acute_myeloid	MTPN	(Intercept)	9.67524	9.54409	9.80638	9.75618	144.848	0	0	1161.17
AA_fbl	acute_myeloid	RAD23A	(Intercept)	8.79349	8.67349	8.9135	8.81676	143.873	0	0	1156.92
AA_fbl	acute_myeloid	RPL9	(Intercept)	13.0164	12.8385	13.1943	12.5427	143.676	0	0	1156.06
AA_fbl	acute_myeloid	TBCB	(Intercept)	9.07156	8.94737	9.19574	9.06753	143.421	0	0	1154.94
AA_fbl	acute_myeloid	LCP1	(Intercept)	11.282	11.1275	11.4365	11.2993	143.402	0	0	1154.86
AA_fbl	acute_myeloid	ANP32A	(Intercept)	9.26652	9.1395	9.39353	9.45665	143.246	0	0	1154.17
AA_fbl	acute_myeloid	REEP5	(Intercept)	9.45968	9.3299	9.58946	9.54374	143.115	0	0	1153.6
AA_fbl	acute_myeloid	C4orf3	(Intercept)	9.98186	9.84483	10.1189	9.91539	143.023	0	0	1153.19
AA_fbl	acute_myeloid	LAMTOR4	(Intercept)	11.362	11.2057	11.5182	11.1776	142.763	0	0	1152.05
AA_fbl	acute_myeloid	HCLS1	(Intercept)	10.449	10.3053	10.5927	10.3355	142.745	0	0	1151.97
AA_fbl	acute_myeloid	SH3BGRL	(Intercept)	10.0797	9.94098	10.2183	9.96037	142.705	0	0	1151.8
AA_fbl	acute_myeloid	C9orf16	(Intercept)	9.50511	9.37407	9.63615	9.57806	142.419	0	0	1150.53
AA_fbl	acute_myeloid	SUMO3	(Intercept)	8.98208	8.85816	9.106	8.91547	142.313	0	0	1150.06
AA_fbl	acute_myeloid	RPL7A	(Intercept)	13.1977	13.0154	13.3799	12.8065	142.21	0	0	1149.61
AA_fbl	acute_myeloid	EIF4E2	(Intercept)	8.65385	8.53419	8.7735	8.64239	141.998	0	0	1148.67
AA_fbl	acute_myeloid	NDUFAB1	(Intercept)	9.11904	8.99293	9.24515	9.21505	141.976	0	0	1148.57
AA_fbl	acute_myeloid	RPS27A	(Intercept)	13.7875	13.5966	13.9783	13.2825	141.843	0	0	1147.98
AA_fbl	acute_myeloid	PGK1	(Intercept)	10.5427	10.3967	10.6886	10.361	141.812	0	0	1147.84
AA_fbl	acute_myeloid	DNAJC8	(Intercept)	8.56883	8.45009	8.68757	8.67304	141.693	0	0	1147.32
AA_fbl	acute_myeloid	C11orf58	(Intercept)	8.89008	8.7667	9.01345	8.95795	141.476	0	0	1146.35
AA_fbl	acute_myeloid	UBE2D2	(Intercept)	9.4046	9.27408	9.53512	9.25666	141.472	0	0	1146.33
AA_fbl	acute_myeloid	SUMO1	(Intercept)	9.0398	8.9143	9.16531	8.96912	141.424	0	0	1146.12
AA_fbl	acute_myeloid	LSM3	(Intercept)	8.555	8.43575	8.67426	8.49657	140.85	0	0	1143.56
AA_fbl	acute_myeloid	KDELR1	(Intercept)	8.91549	8.7912	9.03978	8.79011	140.836	0	0	1143.5
AA_fbl	acute_myeloid	RPS23	(Intercept)	14.0369	13.841	14.2328	13.5774	140.696	0	0	1142.87
AA_fbl	acute_myeloid	RACK1	(Intercept)	12.6336	12.4571	12.81	12.2391	140.578	0	0	1142.34
AA_fbl	acute_myeloid	DBNL	(Intercept)	9.21085	9.08208	9.33963	9.14031	140.44	0	0	1141.72
AA_fbl	acute_myeloid	ATP5F1C	(Intercept)	9.51124	9.37803	9.64446	9.5678	140.182	0	0	1140.56
AA_fbl	acute_myeloid	ARL6IP4	(Intercept)	10.2431	10.0996	10.3866	10.1205	140.116	0	0	1140.27
AA_fbl	acute_myeloid	PAIP2	(Intercept)	9.24724	9.11762	9.37686	9.13909	140.077	0	0	1140.09
AA_fbl	acute_myeloid	HIGD2A	(Intercept)	10.9289	10.7757	11.0822	10.8606	139.999	0	0	1139.74
AA_fbl	acute_myeloid	SRSF3	(Intercept)	9.69333	9.55736	9.8293	9.64286	139.969	0	0	1139.61
AA_fbl	acute_myeloid	RPL10	(Intercept)	14.5322	14.3282	14.7362	14.012	139.867	0	0	1139.15
AA_fbl	acute_myeloid	AUP1	(Intercept)	8.89913	8.77417	9.02409	8.859	139.822	0	0	1138.94
AA_fbl	acute_myeloid	RAB2A	(Intercept)	9.01981	8.89306	9.14656	8.9948	139.718	0	0	1138.48
AA_fbl	acute_myeloid	CNBP	(Intercept)	10.3635	10.2173	10.5097	10.2952	139.183	0	0	1136.06
AA_fbl	acute_myeloid	HNRNPC	(Intercept)	9.98636	9.84541	10.1273	9.96396	139.103	0	0	1135.7
AA_fbl	acute_myeloid	ERGIC3	(Intercept)	8.91143	8.78526	9.0376	8.7137	138.678	0	0	1133.77
AA_fbl	acute_myeloid	PPP1R18	(Intercept)	9.14774	9.01819	9.27729	9.09261	138.641	0	0	1133.6
AA_fbl	acute_myeloid	IDH3G	(Intercept)	8.44392	8.32404	8.5638	8.44139	138.297	0	0	1132.04
AA_fbl	acute_myeloid	C8orf59	(Intercept)	9.53246	9.39702	9.6679	9.4684	138.192	0	0	1131.56
AA_fbl	acute_myeloid	CSTB	(Intercept)	10.7769	10.6236	10.9302	10.8676	138.031	0	0	1130.83
AA_fbl	acute_myeloid	FAM49B	(Intercept)	9.36209	9.22888	9.49531	9.13651	137.989	0	0	1130.63
AA_fbl	acute_myeloid	NACA	(Intercept)	12.8722	12.6888	13.0556	12.4623	137.806	0	0	1129.8
AA_fbl	acute_myeloid	WDR1	(Intercept)	9.24928	9.11747	9.38109	9.19343	137.772	0	0	1129.64
AA_fbl	acute_myeloid	SHKBP1	(Intercept)	9.16437	9.03357	9.29517	9.18375	137.567	0	0	1128.7
AA_fbl	acute_myeloid	NDUFS5	(Intercept)	10.1657	10.0203	10.3111	10.3656	137.28	0	0	1127.39
AA_fbl	acute_myeloid	ELOC	(Intercept)	9.10053	8.97031	9.23074	9.1149	137.221	0	0	1127.12
AA_fbl	acute_myeloid	GNAI2	(Intercept)	10.5599	10.4087	10.711	10.7477	137.163	0	0	1126.85
AA_fbl	acute_myeloid	RPL15	(Intercept)	12.9156	12.7307	13.1005	12.4534	137.159	0	0	1126.83
AA_fbl	acute_myeloid	RPS8	(Intercept)	13.9887	13.7884	14.1891	13.5121	137.074	0	0	1126.44
AA_fbl	acute_myeloid	DAD1	(Intercept)	9.35076	9.21667	9.48486	9.38912	136.916	0	0	1125.71
AA_fbl	acute_myeloid	DBI	(Intercept)	10.4373	10.2875	10.5871	10.6749	136.828	0	0	1125.31
AA_fbl	acute_myeloid	UBXN1	(Intercept)	9.74686	9.60695	9.88677	9.73993	136.787	0	0	1125.12
AA_fbl	acute_myeloid	PSMD8	(Intercept)	9.0662	8.93601	9.19639	9.01603	136.727	0	0	1124.84
AA_fbl	acute_myeloid	SUB1	(Intercept)	10.6003	10.448	10.7527	10.7637	136.59	0	0	1124.21
AA_fbl	acute_myeloid	SNRPB	(Intercept)	9.18844	9.0562	9.32068	9.25277	136.421	0	0	1123.43
AA_fbl	acute_myeloid	CHMP2A	(Intercept)	9.14406	9.01229	9.27583	9.34116	136.25	0	0	1122.64
AA_fbl	acute_myeloid	ATP5MC3	(Intercept)	10.4628	10.3119	10.6137	10.3689	136.126	0	0	1122.06
AA_fbl	acute_myeloid	ARRB2	(Intercept)	10.3487	10.1994	10.4979	10.2224	136.1	0	0	1121.94
AA_fbl	acute_myeloid	POLR2F	(Intercept)	8.19524	8.07694	8.31355	8.39549	136.008	0	0	1121.52
AA_fbl	acute_myeloid	TXNDC17	(Intercept)	9.14291	9.01089	9.27492	9.42691	135.982	0	0	1121.4
AA_fbl	acute_myeloid	BRK1	(Intercept)	10.3322	10.1829	10.4814	10.0674	135.937	0	0	1121.19
AA_fbl	acute_myeloid	S100A10	(Intercept)	13.0823	12.893	13.2716	13.3443	135.711	0	0	1120.14
AA_fbl	acute_myeloid	ATP6AP1	(Intercept)	8.67635	8.55061	8.80209	8.69826	135.478	0	0	1119.06
AA_fbl	acute_myeloid	JTB	(Intercept)	9.84232	9.69963	9.98502	9.68942	135.427	0	0	1118.82
AA_fbl	acute_myeloid	CCNI	(Intercept)	10.9741	10.8149	11.1333	10.4985	135.361	0	0	1118.52
AA_fbl	acute_myeloid	GPX4	(Intercept)	10.8951	10.7369	11.0534	10.9005	135.197	0	0	1117.75
AA_fbl	acute_myeloid	CDC37	(Intercept)	9.50218	9.36413	9.64023	9.4443	135.146	0	0	1117.51
AA_fbl	acute_myeloid	UFC1	(Intercept)	9.08079	8.94882	9.21276	9.05335	135.098	0	0	1117.29
AA_fbl	acute_myeloid	COMMD6	(Intercept)	11.2828	11.1186	11.447	10.9413	134.893	0	0	1116.33
AA_fbl	acute_myeloid	CIB1	(Intercept)	9.51787	9.37933	9.65642	9.55741	134.881	0	0	1116.28
AA_fbl	acute_myeloid	SKP1	(Intercept)	9.97259	9.82728	10.1179	9.86276	134.75	0	0	1115.66
AA_fbl	acute_myeloid	NAA38	(Intercept)	9.8927	9.7482	10.0372	9.93652	134.414	0	0	1114.09
AA_fbl	acute_myeloid	SEM1	(Intercept)	9.70922	9.5674	9.85105	9.95938	134.411	0	0	1114.07
AA_fbl	acute_myeloid	FIS1	(Intercept)	9.38382	9.24659	9.52105	9.236	134.256	0	0	1113.35
AA_fbl	acute_myeloid	MSN	(Intercept)	10.2288	10.0789	10.3786	10.2377	134.015	0	0	1112.21
AA_fbl	acute_myeloid	HNRNPU	(Intercept)	9.75738	9.61439	9.90036	9.81713	133.983	0	0	1112.06
AA_fbl	acute_myeloid	TPT1	(Intercept)	14.0297	13.824	14.2354	13.4438	133.899	0	0	1111.67
AA_fbl	acute_myeloid	VSIR	(Intercept)	11.2677	11.1021	11.4333	11.1396	133.589	0	0	1110.21
AA_fbl	acute_myeloid	HNRNPA3	(Intercept)	9.48372	9.3442	9.62324	9.46797	133.464	0	0	1109.62
AA_fbl	acute_myeloid	SRRM1	(Intercept)	9.70999	9.56708	9.8529	9.64785	133.407	0	0	1109.35
AA_fbl	acute_myeloid	UBC	(Intercept)	11.9352	11.7593	12.111	12.0588	133.243	0	0	1108.57
AA_fbl	acute_myeloid	C19orf70	(Intercept)	9.04638	8.91302	9.17974	9.13632	133.184	0	0	1108.29
AA_fbl	acute_myeloid	OS9	(Intercept)	8.87849	8.74754	9.00944	9.04717	133.12	0	0	1107.99
AA_fbl	acute_myeloid	SNRPC	(Intercept)	8.64867	8.52093	8.77641	8.76904	132.935	0	0	1107.11
AA_fbl	acute_myeloid	DYNLRB1	(Intercept)	8.87931	8.7481	9.01052	9.11239	132.867	0	0	1106.79
AA_fbl	acute_myeloid	CTSS	(Intercept)	12.2897	12.1079	12.4715	12.2588	132.739	0	0	1106.18
AA_fbl	acute_myeloid	UQCRFS1	(Intercept)	9.72667	9.58255	9.87078	9.64791	132.514	0	0	1105.11
AA_fbl	acute_myeloid	ATP6V0D1	(Intercept)	9.90391	9.757	10.0508	9.87494	132.365	0	0	1104.4
AA_fbl	acute_myeloid	PSMB7	(Intercept)	8.20917	8.08729	8.33105	8.4072	132.243	0	0	1103.82
AA_fbl	acute_myeloid	ACTG1	(Intercept)	12.9996	12.8065	13.1926	12.7457	132.188	0	0	1103.56
AA_fbl	acute_myeloid	HLA-B	(Intercept)	13.8192	13.614	14.0245	13.9419	132.177	0	0	1103.51
AA_fbl	acute_myeloid	RPS27	(Intercept)	13.8778	13.6716	14.084	13.6005	132.147	0	0	1103.36
AA_fbl	acute_myeloid	ATP5PB	(Intercept)	9.75419	9.60907	9.89931	9.57396	131.972	0	0	1102.53
AA_fbl	acute_myeloid	ZMAT2	(Intercept)	8.37911	8.2544	8.50381	8.46892	131.924	0	0	1102.3
AA_fbl	acute_myeloid	CCDC124	(Intercept)	8.19321	8.07091	8.31552	8.13007	131.528	0	0	1100.4
AA_fbl	acute_myeloid	RNPS1	(Intercept)	8.62814	8.49928	8.75699	8.48493	131.473	0	0	1100.14
AA_fbl	acute_myeloid	PSMD13	(Intercept)	8.27001	8.14634	8.39368	8.32458	131.293	0	0	1099.27
AA_fbl	acute_myeloid	STMP1	(Intercept)	9.61623	9.47232	9.76014	9.50392	131.197	0	0	1098.81
AA_fbl	acute_myeloid	XRCC6	(Intercept)	8.94116	8.80729	9.07503	8.84415	131.135	0	0	1098.51
AA_fbl	acute_myeloid	CSNK1A1	(Intercept)	8.71819	8.58728	8.8491	8.73989	130.759	0	0	1096.7
AA_fbl	acute_myeloid	MDH2	(Intercept)	9.27317	9.13384	9.4125	9.25113	130.673	0	0	1096.29
AA_fbl	acute_myeloid	RPS21	(Intercept)	13.1915	12.9929	13.3902	13.0019	130.381	0	0	1094.87
AA_fbl	acute_myeloid	ATP5MPL	(Intercept)	10.9454	10.7806	11.1103	10.9355	130.354	0	0	1094.74
AA_fbl	acute_myeloid	PSMD4	(Intercept)	8.81759	8.68454	8.95063	8.82942	130.124	0	0	1093.63
AA_fbl	acute_myeloid	NDUFS8	(Intercept)	9.02493	8.88874	9.16111	9.09762	130.114	0	0	1093.58
AA_fbl	acute_myeloid	GAPDH	(Intercept)	13.5582	13.3533	13.7632	13.5461	129.887	0	0	1092.48
AA_fbl	acute_myeloid	SERBP1	(Intercept)	9.06507	8.92789	9.20225	9.0119	129.746	0	0	1091.79
AA_fbl	acute_myeloid	CFP	(Intercept)	10.4805	10.3218	10.6393	10.3157	129.611	0	0	1091.14
AA_fbl	acute_myeloid	HM13	(Intercept)	9.12859	8.9902	9.26698	9.17014	129.513	0	0	1090.66
AA_fbl	acute_myeloid	UBXN4	(Intercept)	8.60654	8.47591	8.73717	8.65575	129.361	0	0	1089.92
AA_fbl	acute_myeloid	UBE2L3	(Intercept)	8.99799	8.86131	9.13467	9.2128	129.26	0	0	1089.43
AA_fbl	acute_myeloid	EMC6	(Intercept)	8.18648	8.06188	8.31109	8.22084	128.998	0	0	1088.15
AA_fbl	acute_myeloid	FAM96A	(Intercept)	9.23556	9.09482	9.3763	9.16374	128.841	0	0	1087.38
AA_fbl	acute_myeloid	FLNA	(Intercept)	10.6612	10.4986	10.8238	10.7259	128.756	0	0	1086.96
AA_fbl	acute_myeloid	ANAPC16	(Intercept)	9.53376	9.38821	9.67931	9.20828	128.605	0	0	1086.22
AA_fbl	acute_myeloid	GABARAPL2	(Intercept)	9.37787	9.23467	9.52107	9.16825	128.582	0	0	1086.11
AA_fbl	acute_myeloid	LSM10	(Intercept)	8.63803	8.50611	8.76995	8.61712	128.564	0	0	1086.02
AA_fbl	acute_myeloid	RAC2	(Intercept)	10.2095	10.0536	10.3654	10.224	128.557	0	0	1085.98
AA_fbl	acute_myeloid	EIF3I	(Intercept)	8.80051	8.66599	8.93503	8.66103	128.451	0	0	1085.47
AA_fbl	acute_myeloid	COX5A	(Intercept)	10.3832	10.2243	10.5421	10.3392	128.298	0	0	1084.71
AA_fbl	acute_myeloid	VIM	(Intercept)	13.4556	13.2495	13.6616	13.3274	128.21	0	0	1084.28
AA_fbl	acute_myeloid	GTF3A	(Intercept)	8.89353	8.75727	9.0298	8.75689	128.143	0	0	1083.95
AA_fbl	acute_myeloid	ERH	(Intercept)	9.30156	9.15898	9.44415	9.37177	128.086	0	0	1083.67
AA_fbl	acute_myeloid	ATP5F1B	(Intercept)	10.0017	9.84829	10.155	10.0639	128.032	0	0	1083.4
AA_fbl	acute_myeloid	MIEN1	(Intercept)	9.06628	8.92708	9.20547	8.98196	127.888	0	0	1082.69
AA_fbl	acute_myeloid	SF3B2	(Intercept)	9.28497	9.14207	9.42787	9.26494	127.573	0	0	1081.14
AA_fbl	acute_myeloid	GRB2	(Intercept)	10.2269	10.0694	10.3844	10.3711	127.504	0	0	1080.8
AA_fbl	acute_myeloid	PLEKHJ1	(Intercept)	8.19952	8.07321	8.32584	8.1299	127.452	0	0	1080.54
AA_fbl	acute_myeloid	RPL37A	(Intercept)	12.4634	12.2713	12.6554	12.3369	127.421	0	0	1080.39
AA_fbl	acute_myeloid	LAMTOR1	(Intercept)	10.316	10.1567	10.4752	10.1975	127.173	0	0	1079.16
AA_fbl	acute_myeloid	PPP2R1A	(Intercept)	8.51906	8.38724	8.65087	8.4694	126.889	0	0	1077.74
AA_fbl	acute_myeloid	RPL38	(Intercept)	11.8761	11.6921	12.0601	11.8323	126.733	0	0	1076.97
AA_fbl	acute_myeloid	RNH1	(Intercept)	9.89035	9.73708	10.0436	9.92954	126.703	0	0	1076.82
AA_fbl	acute_myeloid	LRRFIP1	(Intercept)	10.2926	10.1331	10.4522	10.3603	126.648	0	0	1076.55
AA_fbl	acute_myeloid	EIF3H	(Intercept)	10.1455	9.9881	10.3029	9.78441	126.553	0	0	1076.07
AA_fbl	acute_myeloid	CBX3	(Intercept)	8.96841	8.82905	9.10776	8.8332	126.358	0	0	1075.1
AA_fbl	acute_myeloid	RAP1A	(Intercept)	9.23541	9.09188	9.37893	8.97806	126.34	0	0	1075.01
AA_fbl	acute_myeloid	SSR3	(Intercept)	8.80024	8.66345	8.93703	8.81978	126.315	0	0	1074.88
AA_fbl	acute_myeloid	PSAP	(Intercept)	12.499	12.3045	12.6935	12.52	126.17	0	0	1074.16
AA_fbl	acute_myeloid	APRT	(Intercept)	10.2424	10.0828	10.402	9.98115	126.002	0	0	1073.32
AA_fbl	acute_myeloid	HLA-E	(Intercept)	11.5418	11.3616	11.7221	11.6236	125.757	0	0	1072.09
AA_fbl	acute_myeloid	CALM3	(Intercept)	9.64191	9.49133	9.79249	9.90164	125.722	0	0	1071.91
AA_fbl	acute_myeloid	EIF3M	(Intercept)	9.49455	9.34607	9.64304	9.18316	125.549	0	0	1071.05
AA_fbl	acute_myeloid	ANP32B	(Intercept)	9.75438	9.60181	9.90695	9.56507	125.53	0	0	1070.95
AA_fbl	acute_myeloid	TOMM7	(Intercept)	11.1716	10.9968	11.3464	10.98	125.496	0	0	1070.78
AA_fbl	acute_myeloid	EEF1A1	(Intercept)	14.8175	14.5856	15.0493	14.1524	125.484	0	0	1070.72
AA_fbl	acute_myeloid	RAN	(Intercept)	9.4844	9.33598	9.63281	9.45458	125.474	0	0	1070.67
AA_fbl	acute_myeloid	PRPF40A	(Intercept)	8.46431	8.33158	8.59704	8.49053	125.21	0	0	1069.34
AA_fbl	acute_myeloid	SCNM1	(Intercept)	8.49684	8.36345	8.63023	8.42899	125.067	0	0	1068.62
AA_fbl	acute_myeloid	DGUOK	(Intercept)	8.50505	8.3715	8.6386	8.54673	125.037	0	0	1068.47
AA_fbl	acute_myeloid	DDX5	(Intercept)	10.9579	10.7858	11.13	10.8353	125.004	0	0	1068.3
AA_fbl	acute_myeloid	GHITM	(Intercept)	8.92284	8.78266	9.06301	8.85343	124.978	0	0	1068.17
AA_fbl	acute_myeloid	ATP5MD	(Intercept)	10.4337	10.2697	10.5977	10.5839	124.933	0	0	1067.94
AA_fbl	acute_myeloid	PAPOLA	(Intercept)	8.7841	8.64598	8.92222	8.7043	124.867	0	0	1067.61
AA_fbl	acute_myeloid	NELFE	(Intercept)	7.89462	7.77032	8.01892	7.91332	124.698	0	0	1066.75
AA_fbl	acute_myeloid	AIF1	(Intercept)	12.8942	12.691	13.0975	12.8567	124.57	0	0	1066.11
AA_fbl	acute_myeloid	RAB5C	(Intercept)	8.39521	8.26282	8.5276	8.3455	124.509	0	0	1065.8
AA_fbl	acute_myeloid	BUD31	(Intercept)	8.59695	8.46137	8.73254	8.82135	124.494	0	0	1065.72
AA_fbl	acute_myeloid	PNKD	(Intercept)	8.37622	8.24404	8.5084	8.35779	124.425	0	0	1065.37
AA_fbl	acute_myeloid	RPL21	(Intercept)	12.8628	12.6597	13.0659	12.379	124.343	0	0	1064.95
AA_fbl	acute_myeloid	RER1	(Intercept)	8.56548	8.43019	8.70077	8.50635	124.308	0	0	1064.78
AA_fbl	acute_myeloid	ATP6AP2	(Intercept)	9.23517	9.0892	9.38114	8.8895	124.221	0	0	1064.33
AA_fbl	acute_myeloid	XRN2	(Intercept)	8.98122	8.83924	9.12319	8.85474	124.206	0	0	1064.26
AA_fbl	acute_myeloid	EIF6	(Intercept)	8.72985	8.59184	8.86785	8.79547	124.201	0	0	1064.23
AA_fbl	acute_myeloid	RAB11B	(Intercept)	8.42382	8.2906	8.55703	8.34868	124.159	0	0	1064.02
AA_fbl	acute_myeloid	TSPO	(Intercept)	12.5489	12.3504	12.7474	12.5141	124.136	0	0	1063.9
AA_fbl	acute_myeloid	VPS29	(Intercept)	9.23681	9.09061	9.38301	9.38996	124.05	0	0	1063.47
AA_fbl	acute_myeloid	ADRM1	(Intercept)	8.65279	8.51575	8.78983	8.67528	123.972	0	0	1063.07
AA_fbl	acute_myeloid	COPS6	(Intercept)	8.05146	7.92387	8.17905	8.00354	123.9	0	0	1062.7
AA_fbl	acute_myeloid	RPL6	(Intercept)	13.1081	12.9003	13.3159	12.6654	123.863	0	0	1062.52
AA_fbl	acute_myeloid	NDFIP1	(Intercept)	8.84907	8.70878	8.98937	8.8307	123.841	0	0	1062.4
AA_fbl	acute_myeloid	SPCS1	(Intercept)	9.57168	9.41991	9.72345	9.56304	123.827	0	0	1062.33
AA_fbl	acute_myeloid	PHPT1	(Intercept)	8.90133	8.76014	9.04252	9.10014	123.784	0	0	1062.11
AA_fbl	acute_myeloid	RPS16	(Intercept)	12.5688	12.3694	12.7682	12.1919	123.773	0	0	1062.06
AA_fbl	acute_myeloid	RTF2	(Intercept)	8.31644	8.18448	8.4484	8.24063	123.738	0	0	1061.88
AA_fbl	acute_myeloid	TXN2	(Intercept)	8.44638	8.31225	8.5805	8.51204	123.646	0	0	1061.41
AA_fbl	acute_myeloid	EAPP	(Intercept)	8.04593	7.91805	8.17381	8.06618	123.536	0	0	1060.85
AA_fbl	acute_myeloid	ANXA11	(Intercept)	9.12068	8.97561	9.26575	9.01817	123.441	0	0	1060.36
AA_fbl	acute_myeloid	LSM8	(Intercept)	8.64576	8.50813	8.7834	8.54347	123.333	0	0	1059.81
AA_fbl	acute_myeloid	SCAND1	(Intercept)	10.2289	10.0659	10.392	10.395	123.147	0	0	1058.85
AA_fbl	acute_myeloid	RAB1B	(Intercept)	8.55346	8.41704	8.68987	8.55959	123.11	0	0	1058.67
AA_fbl	acute_myeloid	GSTK1	(Intercept)	10.2178	10.0546	10.381	10.1381	122.93	0	0	1057.74
AA_fbl	acute_myeloid	S100A11	(Intercept)	13.0564	12.8472	13.2656	13.3198	122.523	0	0	1055.65
AA_fbl	acute_myeloid	HPS1	(Intercept)	8.24605	8.1139	8.37819	8.31011	122.519	0	0	1055.63
AA_fbl	acute_myeloid	TOMM22	(Intercept)	9.04814	8.90311	9.19318	8.85416	122.489	0	0	1055.48
AA_fbl	acute_myeloid	PSMD7	(Intercept)	8.65058	8.51158	8.78958	8.77339	122.191	0	0	1053.94
AA_fbl	acute_myeloid	PAK2	(Intercept)	9.39469	9.24361	9.54576	9.46266	122.095	0	0	1053.44
AA_fbl	acute_myeloid	THOC7	(Intercept)	8.25719	8.12422	8.39015	8.27091	121.929	0	0	1052.58
AA_fbl	acute_myeloid	SON	(Intercept)	10.1413	9.97796	10.3046	10.227	121.928	0	0	1052.58
AA_fbl	acute_myeloid	ACTR2	(Intercept)	9.8961	9.73674	10.0555	9.92269	121.922	0	0	1052.55
AA_fbl	acute_myeloid	MRPL28	(Intercept)	8.17341	8.04155	8.30526	8.30779	121.71	0	0	1051.45
AA_fbl	acute_myeloid	MYL12A	(Intercept)	11.4412	11.2565	11.6259	11.5819	121.607	0	0	1050.92
AA_fbl	acute_myeloid	CWC15	(Intercept)	8.27526	8.14164	8.40888	8.33392	121.599	0	0	1050.88
AA_fbl	acute_myeloid	RPS4X	(Intercept)	13.4348	13.2177	13.6519	12.6866	121.528	0	0	1050.5
AA_fbl	acute_myeloid	CHCHD5	(Intercept)	8.64508	8.50522	8.78494	8.73126	121.365	0	0	1049.66
AA_fbl	acute_myeloid	YWHAE	(Intercept)	8.91405	8.76978	9.05831	9.06687	121.318	0	0	1049.41
AA_fbl	acute_myeloid	SUPT4H1	(Intercept)	9.31878	9.16792	9.46963	9.32008	121.286	0	0	1049.25
AA_fbl	acute_myeloid	RPS6	(Intercept)	13.1102	12.8975	13.3229	12.5722	121.029	0	0	1047.91
AA_fbl	acute_myeloid	PSMC5	(Intercept)	8.33297	8.19778	8.46816	8.46611	121.024	0	0	1047.88
AA_fbl	acute_myeloid	SNRPA	(Intercept)	8.24037	8.10664	8.3741	8.19997	120.987	0	0	1047.69
AA_fbl	acute_myeloid	NDUFB6	(Intercept)	8.31764	8.18238	8.45289	8.49004	120.742	0	0	1046.41
AA_fbl	acute_myeloid	HINT1	(Intercept)	10.959	10.7808	11.1373	10.7186	120.701	0	0	1046.2
AA_fbl	acute_myeloid	NDUFS3	(Intercept)	8.04461	7.9135	8.17573	8.25772	120.466	0	0	1044.97
AA_fbl	acute_myeloid	TMEM50A	(Intercept)	9.53571	9.37999	9.69142	9.59982	120.235	0	0	1043.76
AA_fbl	acute_myeloid	WAS	(Intercept)	9.5766	9.42021	9.73299	9.71279	120.231	0	0	1043.73
AA_fbl	acute_myeloid	ENSA	(Intercept)	8.53767	8.39823	8.67712	8.57995	120.213	0	0	1043.64
AA_fbl	acute_myeloid	FIBP	(Intercept)	8.16755	8.03413	8.30097	8.39611	120.197	0	0	1043.56
AA_fbl	acute_myeloid	MALAT1	(Intercept)	14.6864	14.4463	14.9265	14.6513	120.108	0	0	1043.09
AA_fbl	acute_myeloid	ARL6IP5	(Intercept)	9.70785	9.54907	9.86663	9.5914	120.045	0	0	1042.76
AA_fbl	acute_myeloid	SYF2	(Intercept)	9.17498	9.02492	9.32505	9.21311	120.044	0	0	1042.75
AA_fbl	acute_myeloid	SRSF5	(Intercept)	10.2805	10.1122	10.4488	10.0835	119.941	0	0	1042.21
AA_fbl	acute_myeloid	GTF2A2	(Intercept)	8.77016	8.62654	8.91378	8.57275	119.898	0	0	1041.98
AA_fbl	acute_myeloid	TGOLN2	(Intercept)	9.05672	8.90833	9.20511	9.12206	119.836	0	0	1041.66
AA_fbl	acute_myeloid	RPL22L1	(Intercept)	9.53919	9.38289	9.69549	9.32173	119.83	0	0	1041.63
AA_fbl	acute_myeloid	UBB	(Intercept)	10.3583	10.1881	10.5286	10.3249	119.45	0	0	1039.62
AA_fbl	acute_myeloid	IQGAP1	(Intercept)	10.0414	9.87631	10.2066	10.1188	119.4	0	0	1039.36
AA_fbl	acute_myeloid	NPC2	(Intercept)	11.4893	11.3002	11.6784	11.2825	119.301	0	0	1038.84
AA_fbl	acute_myeloid	SRSF11	(Intercept)	8.66547	8.52264	8.8083	8.62199	119.119	0	0	1037.87
AA_fbl	acute_myeloid	RBM25	(Intercept)	8.69214	8.5488	8.83548	8.69288	119.064	0	0	1037.58
AA_fbl	acute_myeloid	EWSR1	(Intercept)	8.49843	8.35818	8.63868	8.66305	118.974	0	0	1037.1
AA_fbl	acute_myeloid	TAPBP	(Intercept)	9.40374	9.24853	9.55895	9.5032	118.956	0	0	1037.01
AA_fbl	acute_myeloid	SYK	(Intercept)	8.99021	8.84165	9.13877	9.07672	118.819	0	0	1036.28
AA_fbl	acute_myeloid	SNRPE	(Intercept)	8.54859	8.40728	8.68991	8.59777	118.776	0	0	1036.05
AA_fbl	acute_myeloid	HCST	(Intercept)	11.0355	10.8531	11.218	11.205	118.768	0	0	1036.01
AA_fbl	acute_myeloid	RGS10	(Intercept)	9.58022	9.42184	9.73861	9.56176	118.762	0	0	1035.98
AA_fbl	acute_myeloid	IDH3B	(Intercept)	7.73676	7.60882	7.86471	7.79222	118.723	0	0	1035.77
AA_fbl	acute_myeloid	ENO1	(Intercept)	10.9107	10.7301	11.0913	11.0906	118.639	0	0	1035.33
AA_fbl	acute_myeloid	POLR1D	(Intercept)	9.35196	9.19716	9.50676	9.15043	118.615	0	0	1035.2
AA_fbl	acute_myeloid	PGAM1	(Intercept)	10.2509	10.0812	10.4206	10.1158	118.592	0	0	1035.08
AA_fbl	acute_myeloid	PYURF	(Intercept)	8.77343	8.62816	8.9187	8.50424	118.579	0	0	1035.01
AA_fbl	acute_myeloid	TMEM208	(Intercept)	8.10085	7.96642	8.23529	8.13911	118.315	0	0	1033.6
AA_fbl	acute_myeloid	COX7A2L	(Intercept)	9.64896	9.48877	9.80915	9.26598	118.266	0	0	1033.34
AA_fbl	acute_myeloid	GTF3C6	(Intercept)	8.25696	8.11986	8.39406	8.56914	118.245	0	0	1033.23
AA_fbl	acute_myeloid	POMP	(Intercept)	10.2125	10.0429	10.3822	10.3869	118.213	0	0	1033.05
AA_fbl	acute_myeloid	EIF1	(Intercept)	13.2905	13.0695	13.5114	12.6461	118.093	0	0	1032.42
AA_fbl	acute_myeloid	TCEA1	(Intercept)	8.93654	8.78792	9.08515	8.92072	118.067	0	0	1032.28
AA_fbl	acute_myeloid	ARGLU1	(Intercept)	9.04586	8.89535	9.19637	8.94251	118.006	0	0	1031.95
AA_fbl	acute_myeloid	U2SURP	(Intercept)	8.26845	8.13074	8.40615	8.32573	117.894	0	0	1031.35
AA_fbl	acute_myeloid	FGR	(Intercept)	10.278	10.1067	10.4492	10.3058	117.826	0	0	1030.99
AA_fbl	acute_myeloid	MBNL1	(Intercept)	9.25626	9.10188	9.41064	9.26051	117.723	0	0	1030.44
AA_fbl	acute_myeloid	PSMB2	(Intercept)	8.73909	8.59316	8.88501	8.97073	117.584	0	0	1029.69
AA_fbl	acute_myeloid	CAPNS1	(Intercept)	9.36386	9.20745	9.52026	9.53291	117.549	0	0	1029.5
AA_fbl	acute_myeloid	SPCS3	(Intercept)	8.85752	8.70947	9.00557	8.92006	117.467	0	0	1029.06
AA_fbl	acute_myeloid	PCBP2	(Intercept)	11.4625	11.2709	11.6542	10.9157	117.406	0	0	1028.74
AA_fbl	acute_myeloid	COMMD9	(Intercept)	8.26304	8.12479	8.40128	8.2321	117.356	0	0	1028.47
AA_fbl	acute_myeloid	HSBP1	(Intercept)	9.90434	9.73861	10.0701	9.98678	117.343	0	0	1028.4
AA_fbl	acute_myeloid	LIMD2	(Intercept)	10.6074	10.4298	10.785	10.5715	117.249	0	0	1027.89
AA_fbl	acute_myeloid	RASGRP2	(Intercept)	8.76173	8.61488	8.90858	8.97359	117.147	0	0	1027.35
AA_fbl	acute_myeloid	SLC25A3	(Intercept)	10.5773	10.3999	10.7548	10.2961	117.052	0	0	1026.83
AA_fbl	acute_myeloid	SRRM2	(Intercept)	9.49536	9.33603	9.65468	9.4796	117.016	0	0	1026.64
AA_fbl	acute_myeloid	ACP1	(Intercept)	7.82448	7.69316	7.9558	7.85817	116.989	0	0	1026.49
AA_fbl	acute_myeloid	M6PR	(Intercept)	8.93383	8.78389	9.08377	8.8372	116.987	0	0	1026.48
AA_fbl	acute_myeloid	MRPL55	(Intercept)	7.87128	7.73913	8.00343	7.8008	116.947	0	0	1026.26
AA_fbl	acute_myeloid	RPS20	(Intercept)	9.86647	9.70077	10.0322	9.91922	116.91	0	0	1026.06
AA_fbl	acute_myeloid	ILF2	(Intercept)	8.25884	8.12002	8.39766	8.15444	116.813	0	0	1025.54
AA_fbl	acute_myeloid	BANF1	(Intercept)	9.21243	9.05743	9.36743	9.2162	116.694	0	0	1024.9
AA_fbl	acute_myeloid	BAX	(Intercept)	9.43693	9.27807	9.59578	9.63183	116.638	0	0	1024.6
AA_fbl	acute_myeloid	ARHGEF1	(Intercept)	8.74554	8.59817	8.89291	8.74261	116.516	0	0	1023.94
AA_fbl	acute_myeloid	TALDO1	(Intercept)	11.1629	10.9746	11.3513	11.1766	116.384	0	0	1023.23
AA_fbl	acute_myeloid	SELENOF	(Intercept)	8.63762	8.49177	8.78348	8.75425	116.275	0	0	1022.63
AA_fbl	acute_myeloid	RALY	(Intercept)	8.92118	8.77052	9.07184	8.83313	116.261	0	0	1022.56
AA_fbl	acute_myeloid	C1orf43	(Intercept)	8.64229	8.49629	8.78828	8.53317	116.227	0	0	1022.37
AA_fbl	acute_myeloid	VDAC2	(Intercept)	9.21986	9.06396	9.37576	8.968	116.116	0	0	1021.77
AA_fbl	acute_myeloid	EIF3D	(Intercept)	8.89332	8.74291	9.04373	8.68276	116.091	0	0	1021.64
AA_fbl	acute_myeloid	ATP6V0E1	(Intercept)	10.5238	10.3454	10.7022	10.7104	115.836	0	0	1020.25
AA_fbl	acute_myeloid	SCP2	(Intercept)	8.42497	8.28216	8.56778	8.48151	115.827	0	0	1020.2
AA_fbl	acute_myeloid	KIF5B	(Intercept)	8.3692	8.22715	8.51124	8.30422	115.684	0	0	1019.42
AA_fbl	acute_myeloid	MRPL52	(Intercept)	9.32981	9.17126	9.48835	9.46874	115.541	0	0	1018.64
AA_fbl	acute_myeloid	HNRNPUL1	(Intercept)	8.43934	8.29572	8.58295	8.38943	115.375	0	0	1017.73
AA_fbl	acute_myeloid	SEPT7	(Intercept)	8.6622	8.51478	8.80963	8.74884	115.365	0	0	1017.68
AA_fbl	acute_myeloid	TIMM8B	(Intercept)	8.89597	8.74449	9.04744	9.17346	115.308	0	0	1017.37
AA_fbl	acute_myeloid	RPN1	(Intercept)	8.88151	8.73016	9.03286	8.90849	115.218	0	0	1016.87
AA_fbl	acute_myeloid	UBE2B	(Intercept)	8.91437	8.76242	9.06633	8.78128	115.185	0	0	1016.69
AA_fbl	acute_myeloid	STX10	(Intercept)	9.20957	9.05251	9.36662	9.11722	115.132	0	0	1016.4
AA_fbl	acute_myeloid	BECN1	(Intercept)	7.72693	7.59515	7.85872	7.58526	115.119	0	0	1016.34
AA_fbl	acute_myeloid	RAB31	(Intercept)	9.66366	9.49882	9.8285	9.58283	115.103	0	0	1016.25
AA_fbl	acute_myeloid	SRSF4	(Intercept)	8.12129	7.9827	8.25988	8.17236	115.056	0	0	1015.99
AA_fbl	acute_myeloid	PPP1R7	(Intercept)	7.90282	7.76796	8.03769	7.90887	115.052	0	0	1015.97
AA_fbl	acute_myeloid	VAPA	(Intercept)	9.61551	9.45142	9.77961	9.30593	115.049	0	0	1015.95
AA_fbl	acute_myeloid	HNRNPM	(Intercept)	9.06319	8.90833	9.21805	9.04061	114.909	0	0	1015.18
AA_fgf7	acute_myeloid	RPS15	(Intercept)	13.862	13.7328	13.9912	13.7946	210.636	0	0	1366.84
AA_fgf7	acute_myeloid	OAZ1	(Intercept)	13.1801	13.0555	13.3048	13.0868	207.622	0	0	1358.79
AA_fgf7	acute_myeloid	COX6B1	(Intercept)	11.6401	11.53	11.7503	11.6667	207.494	0	0	1358.44
AA_fgf7	acute_myeloid	EDF1	(Intercept)	10.4993	10.3951	10.6036	10.4637	197.72	0	0	1331.22
AA_fgf7	acute_myeloid	TMSB10	(Intercept)	15.3973	15.239	15.5556	15.5838	190.987	0	0	1311.43
AA_fgf7	acute_myeloid	FAU	(Intercept)	13.8386	13.6948	13.9824	13.5564	188.985	0	0	1305.38
AA_fgf7	acute_myeloid	ACTB	(Intercept)	15.5375	15.3756	15.6995	15.5152	188.361	0	0	1303.48
AA_fgf7	acute_myeloid	COX7C	(Intercept)	11.6888	11.5668	11.8107	11.6056	188.179	0	0	1302.92
AA_fgf7	acute_myeloid	MYL6	(Intercept)	12.9631	12.8271	13.0991	13.071	187.142	0	0	1299.74
AA_fgf7	acute_myeloid	SRP14	(Intercept)	10.8947	10.7798	11.0096	11.0357	186.174	0	0	1296.75
AA_fgf7	acute_myeloid	YWHAB	(Intercept)	11.1872	11.0632	11.3112	11.1941	177.107	0	0	1267.75
AA_fgf7	acute_myeloid	CFL1	(Intercept)	13.0882	12.9426	13.2339	13.2372	176.405	0	0	1265.43
AA_fgf7	acute_myeloid	WDR83OS	(Intercept)	10.5078	10.3907	10.6248	10.4193	176.228	0	0	1264.84
AA_fgf7	acute_myeloid	RPL41	(Intercept)	15.2432	15.0724	15.414	15.0442	175.225	0	0	1261.5
AA_fgf7	acute_myeloid	RPL28	(Intercept)	14.5318	14.3674	14.6963	14.6719	173.482	0	0	1255.64
AA_fgf7	acute_myeloid	UBA52	(Intercept)	12.8342	12.6884	12.9801	12.7394	172.791	0	0	1253.3
AA_fgf7	acute_myeloid	RPS9	(Intercept)	13.6477	13.4924	13.803	13.5143	172.557	0	0	1252.51
AA_fgf7	acute_myeloid	COX4I1	(Intercept)	12.4629	12.3199	12.606	12.3092	171.075	0	0	1247.43
AA_fgf7	acute_myeloid	ARPC3	(Intercept)	12.1945	12.054	12.3349	12.0493	170.473	0	0	1245.36
AA_fgf7	acute_myeloid	SERF2	(Intercept)	13.3878	13.2322	13.5433	13.5762	169.012	0	0	1240.29
AA_fgf7	acute_myeloid	TMSB4X	(Intercept)	15.3314	15.1526	15.5102	15.1945	168.363	0	0	1238.02
AA_fgf7	acute_myeloid	ATP6V0B	(Intercept)	11.1506	11.0203	11.2809	11.1124	168.016	0	0	1236.8
AA_fgf7	acute_myeloid	GNG5	(Intercept)	11.2396	11.1078	11.3715	11.4059	167.411	0	0	1234.67
AA_fgf7	acute_myeloid	CHCHD2	(Intercept)	11.2167	11.0833	11.3501	11.1445	165.076	0	0	1226.36
AA_fgf7	acute_myeloid	AP2S1	(Intercept)	10.9258	10.7958	11.0558	10.9212	165.03	0	0	1226.2
AA_fgf7	acute_myeloid	ATP5MG	(Intercept)	12.0473	11.9038	12.1908	11.9239	164.864	0	0	1225.6
AA_fgf7	acute_myeloid	RPL36AL	(Intercept)	11.5204	11.3822	11.6586	11.3741	163.665	0	0	1221.27
AA_fgf7	acute_myeloid	CAPZB	(Intercept)	10.5357	10.4092	10.6621	10.5143	163.574	0	0	1220.94
AA_fgf7	acute_myeloid	TRAPPC1	(Intercept)	10.105	9.98349	10.2265	10.1821	163.324	0	0	1220.03
AA_fgf7	acute_myeloid	S100A4	(Intercept)	14.8888	14.709	15.0686	14.9086	162.602	0	0	1217.4
AA_fgf7	acute_myeloid	COX5B	(Intercept)	11.4768	11.338	11.6155	11.5576	162.379	0	0	1216.59
AA_fgf7	acute_myeloid	S100A6	(Intercept)	15.0762	14.8938	15.2587	15.067	162.255	0	0	1216.14
AA_fgf7	acute_myeloid	SH3BGRL3	(Intercept)	13.9898	13.8184	14.1611	13.9894	160.311	0	0	1208.97
AA_fgf7	acute_myeloid	NDUFB10	(Intercept)	9.67634	9.55646	9.79622	9.65262	158.482	0	0	1202.13
AA_fgf7	acute_myeloid	GMFG	(Intercept)	11.3893	11.248	11.5307	11.3369	158.201	0	0	1201.07
AA_fgf7	acute_myeloid	ANAPC11	(Intercept)	10.1427	10.0168	10.2687	9.97764	158.064	0	0	1200.55
AA_fgf7	acute_myeloid	ARPC2	(Intercept)	11.6859	11.5405	11.8314	11.6115	157.751	0	0	1199.37
AA_fgf7	acute_myeloid	FTL	(Intercept)	16.1414	15.9403	16.3424	16.1634	157.655	0	0	1199
AA_fgf7	acute_myeloid	RHOA	(Intercept)	11.8583	11.7105	12.0061	11.7443	157.507	0	0	1198.44
AA_fgf7	acute_myeloid	ELOB	(Intercept)	11.6469	11.5016	11.7922	11.6475	157.387	0	0	1197.99
AA_fgf7	acute_myeloid	RPL11	(Intercept)	13.9528	13.7782	14.1274	13.7005	156.901	0	0	1196.14
AA_fgf7	acute_myeloid	H3F3A	(Intercept)	13.0705	12.9058	13.2352	12.8242	155.846	0	0	1192.11
AA_fgf7	acute_myeloid	NDUFB11	(Intercept)	10.4239	10.2923	10.5556	10.4884	155.458	0	0	1190.62
AA_fgf7	acute_myeloid	PFDN5	(Intercept)	12.8947	12.7314	13.058	12.5687	155.058	0	0	1189.07
AA_fgf7	acute_myeloid	TPI1	(Intercept)	11.0675	10.9274	11.2077	10.9617	155.042	0	0	1189.01
AA_fgf7	acute_myeloid	COX8A	(Intercept)	11.4297	11.2849	11.5746	11.5498	154.942	0	0	1188.62
AA_fgf7	acute_myeloid	PFN1	(Intercept)	13.5533	13.3811	13.7255	13.4757	154.544	0	0	1187.09
AA_fgf7	acute_myeloid	PTMA	(Intercept)	13.4301	13.259	13.6011	13.3397	154.171	0	0	1185.64
AA_fgf7	acute_myeloid	NDUFB4	(Intercept)	9.56049	9.43863	9.68235	9.61711	154.039	0	0	1185.12
AA_fgf7	acute_myeloid	LAPTM5	(Intercept)	11.7762	11.6248	11.9276	11.7322	152.712	0	0	1179.94
AA_fgf7	acute_myeloid	ATP5MC2	(Intercept)	12.2884	12.1302	12.4466	12.0872	152.476	0	0	1179.01
AA_fgf7	acute_myeloid	RPL29	(Intercept)	13.576	13.4008	13.7511	13.2597	152.151	0	0	1177.73
AA_fgf7	acute_myeloid	RPS12	(Intercept)	14.3695	14.1821	14.5569	14.1038	150.554	0	0	1171.39
AA_fgf7	acute_myeloid	RPL19	(Intercept)	14.0928	13.9069	14.2786	13.7974	148.867	0	0	1164.61
AA_fgf7	acute_myeloid	RHOG	(Intercept)	10.8135	10.6708	10.9561	10.9069	148.843	0	0	1164.51
AA_fgf7	acute_myeloid	EIF3G	(Intercept)	10.1572	10.0226	10.2917	10.1003	148.198	0	0	1161.9
AA_fgf7	acute_myeloid	RPS25	(Intercept)	12.8439	12.6737	13.0142	12.6502	148.126	0	0	1161.61
AA_fgf7	acute_myeloid	PSMA7	(Intercept)	10.6702	10.5277	10.8127	10.8086	147.033	0	0	1157.14
AA_fgf7	acute_myeloid	C19orf53	(Intercept)	9.59737	9.469	9.72574	9.63288	146.788	0	0	1156.14
AA_fgf7	acute_myeloid	RPL30	(Intercept)	14.1495	13.9578	14.3413	13.7825	144.889	0	0	1148.28
AA_fgf7	acute_myeloid	RPL32	(Intercept)	14.2215	14.0283	14.4146	13.9857	144.551	0	0	1146.86
AA_fgf7	acute_myeloid	RPL35	(Intercept)	12.6484	12.4761	12.8207	12.6547	144.133	0	0	1145.11
AA_fgf7	acute_myeloid	EEF1D	(Intercept)	11.857	11.6955	12.0186	11.589	144.105	0	0	1145
AA_fgf7	acute_myeloid	ARHGDIB	(Intercept)	11.7715	11.6107	11.9324	11.7631	143.705	0	0	1143.32
AA_fgf7	acute_myeloid	TMEM258	(Intercept)	10.5827	10.4379	10.7274	10.5386	143.541	0	0	1142.63
AA_fgf7	acute_myeloid	PRR13	(Intercept)	10.7575	10.6096	10.9054	10.8105	142.822	0	0	1139.59
AA_fgf7	acute_myeloid	RPL36	(Intercept)	13.2025	13.0197	13.3853	13.2107	141.831	0	0	1135.37
AA_fgf7	acute_myeloid	RPL18A	(Intercept)	13.839	13.6471	14.0308	13.541	141.636	0	0	1134.54
AA_fgf7	acute_myeloid	TYROBP	(Intercept)	14.0899	13.8939	14.2859	13.8601	141.168	0	0	1132.54
AA_fgf7	acute_myeloid	HMGB1	(Intercept)	10.8743	10.723	11.0257	10.8265	141.064	0	0	1132.09
AA_fgf7	acute_myeloid	NDUFA4	(Intercept)	10.838	10.687	10.9889	10.902	140.979	0	0	1131.72
AA_fgf7	acute_myeloid	OTUB1	(Intercept)	9.08806	8.96143	9.21468	9.16572	140.918	0	0	1131.46
AA_fgf7	acute_myeloid	MORF4L1	(Intercept)	9.638	9.50336	9.77264	9.51475	140.549	0	0	1129.87
AA_fgf7	acute_myeloid	CLIC1	(Intercept)	11.8295	11.6635	11.9956	11.9151	139.866	0	0	1126.92
AA_fgf7	acute_myeloid	COX7A2	(Intercept)	10.6464	10.4966	10.7963	10.6623	139.503	0	0	1125.34
AA_fgf7	acute_myeloid	SELENOH	(Intercept)	10.237	10.0928	10.3811	10.1361	139.453	0	0	1125.12
AA_fgf7	acute_myeloid	UQCRH	(Intercept)	10.9276	10.7732	11.082	10.8852	138.97	0	0	1123.02
AA_fgf7	acute_myeloid	ATP5PF	(Intercept)	9.85379	9.71415	9.99343	9.83787	138.55	0	0	1121.18
AA_fgf7	acute_myeloid	EIF3K	(Intercept)	11.3769	11.2156	11.5381	11.2176	138.529	0	0	1121.09
AA_fgf7	acute_myeloid	PYCARD	(Intercept)	11.492	11.329	11.655	11.4835	138.45	0	0	1120.74
AA_fgf7	acute_myeloid	UQCR10	(Intercept)	10.5982	10.4477	10.7487	10.7802	138.284	0	0	1120.02
AA_fgf7	acute_myeloid	FXYD5	(Intercept)	11.5375	11.3729	11.7021	11.3534	137.603	0	0	1117.01
AA_fgf7	acute_myeloid	PSMB1	(Intercept)	9.73859	9.59849	9.87869	9.85952	136.484	0	0	1112.05
AA_fgf7	acute_myeloid	RPL31	(Intercept)	11.5633	11.3967	11.7298	11.3982	136.304	0	0	1111.25
AA_fgf7	acute_myeloid	ATP5MF	(Intercept)	10.7736	10.6182	10.929	10.9024	136.09	0	0	1110.3
AA_fgf7	acute_myeloid	NDUFB2	(Intercept)	10.5137	10.3617	10.6658	10.5683	135.764	0	0	1108.84
AA_fgf7	acute_myeloid	ATP5F1E	(Intercept)	13.4049	13.2101	13.5997	13.3136	135.118	0	0	1105.94
AA_fgf7	acute_myeloid	SNRPD2	(Intercept)	10.4245	10.2721	10.5768	10.3473	134.351	0	0	1102.47
AA_fgf7	acute_myeloid	COX6A1	(Intercept)	11.0651	10.9033	11.2268	11.1207	134.293	0	0	1102.21
AA_fgf7	acute_myeloid	PPP1CA	(Intercept)	10.3007	10.1499	10.4516	10.1935	134.093	0	0	1101.3
AA_fgf7	acute_myeloid	RPL24	(Intercept)	12.6988	12.5126	12.8851	12.3467	133.869	0	0	1100.28
AA_fgf7	acute_myeloid	RPL27	(Intercept)	12.2817	12.1015	12.4619	12.0323	133.829	0	0	1100.1
AA_fgf7	acute_myeloid	SSR4	(Intercept)	10.4288	10.2749	10.5827	10.6566	133.051	0	0	1096.55
AA_fgf7	acute_myeloid	CORO1A	(Intercept)	11.7227	11.5497	11.8957	11.7306	133.033	0	0	1096.46
AA_fgf7	acute_myeloid	RPL35A	(Intercept)	13.4435	13.2446	13.6424	13.1124	132.722	0	0	1095.04
AA_fgf7	acute_myeloid	MYL12B	(Intercept)	10.8222	10.6621	10.9824	11.0154	132.685	0	0	1094.87
AA_fgf7	acute_myeloid	SEC61B	(Intercept)	10.5232	10.3674	10.6791	10.6325	132.565	0	0	1094.32
AA_fgf7	acute_myeloid	LAMTOR2	(Intercept)	9.60159	9.45936	9.74382	9.62077	132.543	0	0	1094.22
AA_fgf7	acute_myeloid	UQCRB	(Intercept)	11.0381	10.8743	11.2019	10.9788	132.342	0	0	1093.29
AA_fgf7	acute_myeloid	ZNHIT1	(Intercept)	9.38906	9.2492	9.52892	9.43776	131.805	0	0	1090.81
AA_fgf7	acute_myeloid	NDUFS7	(Intercept)	9.59512	9.45217	9.73807	9.6294	131.789	0	0	1090.74
AA_fgf7	acute_myeloid	GSTP1	(Intercept)	12.2825	12.099	12.4659	12.0926	131.478	0	0	1089.3
AA_fgf7	acute_myeloid	RPL18	(Intercept)	13.4036	13.2033	13.6039	13.1008	131.367	0	0	1088.78
AA_fgf7	acute_myeloid	FKBP1A	(Intercept)	10.8492	10.6867	11.0118	10.6144	131.067	0	0	1087.39
AA_fgf7	acute_myeloid	SF3B5	(Intercept)	10.0639	9.91313	10.2147	9.84934	131.057	0	0	1087.34
AA_fgf7	acute_myeloid	RPS13	(Intercept)	14.1669	13.9538	14.38	13.7987	130.524	0	0	1084.86
AA_fgf7	acute_myeloid	COX6C	(Intercept)	10.7689	10.6069	10.931	10.9834	130.47	0	0	1084.6
AA_fgf7	acute_myeloid	PSMB6	(Intercept)	9.61315	9.46793	9.75837	9.7144	129.976	0	0	1082.29
AA_fgf7	acute_myeloid	LSM7	(Intercept)	9.88984	9.74014	10.0395	9.85131	129.711	0	0	1081.04
AA_fgf7	acute_myeloid	KRTCAP2	(Intercept)	9.71483	9.56733	9.86232	9.88416	129.319	0	0	1079.19
AA_fgf7	acute_myeloid	TPM3	(Intercept)	11.5305	11.3552	11.7057	11.6702	129.165	0	0	1078.47
AA_fgf7	acute_myeloid	NDUFA2	(Intercept)	9.80889	9.65974	9.95805	9.80968	129.123	0	0	1078.27
AA_fgf7	acute_myeloid	ENY2	(Intercept)	9.73194	9.58387	9.88002	9.71506	129.041	0	0	1077.88
AA_fgf7	acute_myeloid	AURKAIP1	(Intercept)	9.6922	9.54436	9.84005	9.60252	128.717	0	0	1076.34
AA_fgf7	acute_myeloid	GPSM3	(Intercept)	10.8339	10.6683	10.9994	10.5762	128.473	0	0	1075.18
AA_fgf7	acute_myeloid	VAMP8	(Intercept)	10.9186	10.7516	11.0855	11.0523	128.414	0	0	1074.9
AA_fgf7	acute_myeloid	RPL14	(Intercept)	12.7324	12.5375	12.9273	12.4989	128.263	0	0	1074.18
AA_fgf7	acute_myeloid	RPL12	(Intercept)	13.642	13.4331	13.8509	13.3655	128.202	0	0	1073.9
AA_fgf7	acute_myeloid	EID1	(Intercept)	9.78284	9.63264	9.93304	9.77194	127.881	0	0	1072.36
AA_fgf7	acute_myeloid	RPLP1	(Intercept)	15.2947	15.0591	15.5303	14.7878	127.476	0	0	1070.42
AA_fgf7	acute_myeloid	RPS24	(Intercept)	14.2261	14.0061	14.446	13.7791	126.982	0	0	1068.05
AA_fgf7	acute_myeloid	RPLP2	(Intercept)	13.1759	12.9722	13.3797	13.0227	126.967	0	0	1067.98
AA_fgf7	acute_myeloid	RPS28	(Intercept)	14.2542	14.0336	14.4749	14.0645	126.841	0	0	1067.37
AA_fgf7	acute_myeloid	HNRNPA2B1	(Intercept)	10.8402	10.6724	11.008	10.9132	126.834	0	0	1067.34
AA_fgf7	acute_myeloid	NDUFB7	(Intercept)	9.96975	9.81526	10.1242	10.0034	126.701	0	0	1066.7
AA_fgf7	acute_myeloid	DCTN3	(Intercept)	9.00576	8.86607	9.14545	8.92613	126.58	0	0	1066.11
AA_fgf7	acute_myeloid	DAZAP2	(Intercept)	10.746	10.5793	10.9127	10.6305	126.577	0	0	1066.09
AA_fgf7	acute_myeloid	AP2M1	(Intercept)	9.19877	9.05598	9.34156	9.2344	126.488	0	0	1065.67
AA_fgf7	acute_myeloid	ATP6V1F	(Intercept)	10.4957	10.3326	10.6589	10.4206	126.305	0	0	1064.78
AA_fgf7	acute_myeloid	NDUFA1	(Intercept)	10.8656	10.6967	11.0346	10.9777	126.282	0	0	1064.67
AA_fgf7	acute_myeloid	RAB7A	(Intercept)	9.3653	9.21936	9.51124	9.37943	125.995	0	0	1063.28
AA_fgf7	acute_myeloid	NEDD8	(Intercept)	9.80957	9.65605	9.96309	9.82178	125.459	0	0	1060.67
AA_fgf7	acute_myeloid	RPS19	(Intercept)	14.0152	13.7957	14.2346	13.9142	125.412	0	0	1060.44
AA_fgf7	acute_myeloid	MRPS21	(Intercept)	9.2417	9.09695	9.38645	9.28567	125.356	0	0	1060.17
AA_fgf7	acute_myeloid	TBCA	(Intercept)	9.82607	9.67215	9.97999	9.75684	125.342	0	0	1060.1
AA_fgf7	acute_myeloid	PPIA	(Intercept)	11.9833	11.7946	12.172	12.1844	124.695	0	0	1056.93
AA_fgf7	acute_myeloid	SUMO2	(Intercept)	10.7155	10.5453	10.8856	10.6178	123.627	0	0	1051.67
AA_fgf7	acute_myeloid	GABARAP	(Intercept)	12.564	12.3633	12.7647	12.2393	122.915	0	0	1048.13
AA_fgf7	acute_myeloid	GUK1	(Intercept)	10.3048	10.1402	10.4695	10.2454	122.902	0	0	1048.07
AA_fgf7	acute_myeloid	UXT	(Intercept)	9.83398	9.67686	9.99109	9.60984	122.891	0	0	1048.01
AA_fgf7	acute_myeloid	RPS15A	(Intercept)	13.9052	13.6825	14.128	13.5277	122.561	0	0	1046.36
AA_fgf7	acute_myeloid	SSR2	(Intercept)	9.76286	9.60642	9.91931	9.62727	122.526	0	0	1046.19
AA_fgf7	acute_myeloid	OST4	(Intercept)	11.0435	10.8663	11.2207	10.8376	122.361	0	0	1045.36
AA_fgf7	acute_myeloid	RPL37	(Intercept)	13.4003	13.1845	13.6162	13.3894	121.884	0	0	1042.97
AA_fgf7	acute_myeloid	TRMT112	(Intercept)	9.57447	9.42023	9.7287	9.62396	121.882	0	0	1042.96
AA_fgf7	acute_myeloid	ATP5IF1	(Intercept)	9.73487	9.57801	9.89174	9.78891	121.847	0	0	1042.78
AA_fgf7	acute_myeloid	VPS28	(Intercept)	9.65462	9.499	9.81024	9.5522	121.81	0	0	1042.6
AA_fgf7	acute_myeloid	CAP1	(Intercept)	10.3679	10.2007	10.5352	10.4075	121.708	0	0	1042.09
AA_fgf7	acute_myeloid	UBL5	(Intercept)	11.1703	10.9899	11.3507	11.1167	121.574	0	0	1041.41
AA_fgf7	acute_myeloid	SAP18	(Intercept)	9.7756	9.61771	9.93348	9.93364	121.565	0	0	1041.37
AA_fgf7	acute_myeloid	ARF1	(Intercept)	10.0048	9.84305	10.1665	10.0582	121.461	0	0	1040.84
AA_fgf7	acute_myeloid	UBE2D3	(Intercept)	10.2325	10.0663	10.3988	10.1314	120.853	0	0	1037.76
AA_fgf7	acute_myeloid	ARHGDIA	(Intercept)	9.83461	9.67466	9.99457	9.9176	120.718	0	0	1037.08
AA_fgf7	acute_myeloid	SNRPD3	(Intercept)	9.05983	8.91197	9.20769	9.16876	120.304	0	0	1034.97
AA_fgf7	acute_myeloid	PARVG	(Intercept)	9.32299	9.17009	9.47589	9.32037	119.717	0	0	1031.97
AA_fgf7	acute_myeloid	UBE2I	(Intercept)	9.14439	8.9943	9.29449	9.12747	119.618	0	0	1031.47
AA_fgf7	acute_myeloid	ARF5	(Intercept)	10.3843	10.2135	10.555	10.0715	119.428	0	0	1030.49
AA_fgf7	acute_myeloid	CNPY3	(Intercept)	10.3925	10.2214	10.5636	10.2421	119.256	0	0	1029.61
AA_fgf7	acute_myeloid	RPL13	(Intercept)	14.345	14.1084	14.5816	13.9502	119.049	0	0	1028.54
AA_fgf7	acute_myeloid	UQCRQ	(Intercept)	10.3614	10.1904	10.5325	10.5514	118.921	0	0	1027.88
AA_fgf7	acute_myeloid	ANXA5	(Intercept)	10.9155	10.7352	11.0957	10.925	118.9	0	0	1027.77
AA_fgf7	acute_myeloid	MRPL57	(Intercept)	8.86882	8.72202	9.01562	8.91807	118.62	0	0	1026.33
AA_fgf7	acute_myeloid	RWDD1	(Intercept)	8.96089	8.81254	9.10925	8.96536	118.594	0	0	1026.19
AA_fgf7	acute_myeloid	HNRNPK	(Intercept)	10.0336	9.86742	10.1998	10.1186	118.528	0	0	1025.85
AA_fgf7	acute_myeloid	RPL8	(Intercept)	13.4072	13.1841	13.6302	13.147	118.022	0	0	1023.23
AA_fgf7	acute_myeloid	CDC42	(Intercept)	10.6715	10.4939	10.8491	10.6387	117.987	0	0	1023.04
AA_fgf7	acute_myeloid	UQCRC1	(Intercept)	9.38265	9.22647	9.53882	9.41263	117.958	0	0	1022.9
AA_fgf7	acute_myeloid	ANXA2	(Intercept)	11.5806	11.3877	11.7734	11.7243	117.923	0	0	1022.72
AA_fgf7	acute_myeloid	RBM8A	(Intercept)	9.07717	8.92572	9.22861	9.19361	117.679	0	0	1021.44
AA_fgf7	acute_myeloid	ATP6V1G1	(Intercept)	10.5069	10.3312	10.6826	10.5064	117.389	0	0	1019.93
AA_fgf7	acute_myeloid	TMEM147	(Intercept)	8.64097	8.49616	8.78579	8.58553	117.158	0	0	1018.72
AA_fgf7	acute_myeloid	BCAP31	(Intercept)	9.21159	9.05721	9.36597	9.32699	117.153	0	0	1018.69
AA_fgf7	acute_myeloid	RPS3	(Intercept)	13.3492	13.1253	13.5731	12.9943	117.08	0	0	1018.31
AA_fgf7	acute_myeloid	ATP5PD	(Intercept)	10.1278	9.95773	10.2979	10.3597	116.91	0	0	1017.42
AA_fgf7	acute_myeloid	H2AFY	(Intercept)	10.0815	9.9117	10.2513	10.1798	116.578	0	0	1015.67
AA_fgf7	acute_myeloid	PRDX5	(Intercept)	10.0862	9.91604	10.2563	10.1441	116.408	0	0	1014.78
AA_fgf7	acute_myeloid	TMBIM6	(Intercept)	10.1149	9.94417	10.2857	10.4873	116.296	0	0	1014.19
AA_fgf7	acute_myeloid	RPL34	(Intercept)	14.1969	13.9571	14.4366	13.817	116.265	0	0	1014.02
AA_fgf7	acute_myeloid	H3F3B	(Intercept)	12.6584	12.4439	12.8728	12.7132	115.874	0	0	1011.96
AA_fgf7	acute_myeloid	CALM1	(Intercept)	11.2486	11.0577	11.4395	11.5346	115.699	0	0	1011.03
AA_fgf7	acute_myeloid	RNF181	(Intercept)	9.70615	9.54109	9.87121	9.78901	115.456	0	0	1009.74
AA_fgf7	acute_myeloid	SSBP1	(Intercept)	9.09572	8.94102	9.25042	9.01831	115.439	0	0	1009.65
AA_fgf7	acute_myeloid	RPS14	(Intercept)	14.1378	13.8973	14.3784	13.5952	115.384	0	0	1009.35
AA_fgf7	acute_myeloid	RPL22	(Intercept)	12.5486	12.3349	12.7623	12.3339	115.291	0	0	1008.86
AA_fgf7	acute_myeloid	SNU13	(Intercept)	9.18139	9.02502	9.33777	9.21678	115.281	0	0	1008.81
AA_fgf7	acute_myeloid	YWHAZ	(Intercept)	10.4698	10.2913	10.6484	10.5082	115.133	0	0	1008.02
AA_fgf7	acute_myeloid	COX14	(Intercept)	9.14262	8.98667	9.29858	9.07698	115.101	0	0	1007.85
AA_fgf7	acute_myeloid	COX7B	(Intercept)	10.444	10.2659	10.6222	10.5881	115.087	0	0	1007.77
AA_fgf7	acute_myeloid	ARPC5	(Intercept)	10.7013	10.5181	10.8844	10.7545	114.731	0	0	1005.87
AA_fgf7	acute_myeloid	RPS18	(Intercept)	13.857	13.6189	14.0951	13.579	114.252	0	0	1003.3
AA_fgf7	acute_myeloid	ERP29	(Intercept)	10.2154	10.0398	10.391	10.0674	114.229	0	0	1003.18
AA_fgf7	acute_myeloid	PIN1	(Intercept)	8.25103	8.10913	8.39293	8.18947	114.164	0	0	1002.83
AA_fgf7	acute_myeloid	CUTA	(Intercept)	9.18774	9.02955	9.34593	9.04828	114.034	0	0	1002.13
AA_fgf7	acute_myeloid	SF3B6	(Intercept)	9.02744	8.87198	9.18291	9.17516	114.009	0	0	1002
AA_fgf7	acute_myeloid	ZC3H15	(Intercept)	8.81535	8.66348	8.96721	8.81859	113.971	0	0	1001.79
AA_fgf7	acute_myeloid	RTN4	(Intercept)	9.59135	9.42564	9.75706	9.58814	113.646	0	0	1000.04
AA_fgf7	acute_myeloid	RPL23A	(Intercept)	12.0001	11.7928	12.2074	11.8499	113.644	0	0	1000.02
AA_fgf7	acute_myeloid	TMEM219	(Intercept)	10.0925	9.91764	10.2674	9.91247	113.305	0	0	998.191
AA_fgf7	acute_myeloid	RPS11	(Intercept)	11.8805	11.6745	12.0865	11.7384	113.227	0	0	997.768
AA_fgf7	acute_myeloid	PRDX6	(Intercept)	9.27903	9.11752	9.44054	9.29318	112.8	0	0	995.452
AA_fgf7	acute_myeloid	COPE	(Intercept)	9.85662	9.68456	10.0287	9.94243	112.472	0	0	993.659
AA_fgf7	acute_myeloid	EMP3	(Intercept)	12.2679	12.0535	12.4823	12.4407	112.351	0	0	992.999
AA_fgf7	acute_myeloid	BTF3	(Intercept)	11.9159	11.7074	12.1245	11.5085	112.182	0	0	992.075
AA_fgf7	acute_myeloid	FAM96B	(Intercept)	9.25167	9.08969	9.41365	9.33267	112.143	0	0	991.862
AA_fgf7	acute_myeloid	MLF2	(Intercept)	8.56135	8.41145	8.71125	8.59517	112.135	0	0	991.819
AA_fgf7	acute_myeloid	EIF4G2	(Intercept)	9.70341	9.53346	9.87337	9.61674	112.097	0	0	991.611
AA_fgf7	acute_myeloid	RPL39	(Intercept)	14.5093	14.2551	14.7634	14.2731	112.087	0	0	991.557
AA_fgf7	acute_myeloid	UQCR11	(Intercept)	11.5321	11.3301	11.7341	11.4313	112.086	0	0	991.551
AA_fgf7	acute_myeloid	PSMB3	(Intercept)	10.3903	10.2082	10.5723	10.6305	112.069	0	0	991.458
AA_fgf7	acute_myeloid	PPP4C	(Intercept)	9.44775	9.28203	9.61347	9.49461	111.934	0	0	990.716
AA_fgf7	acute_myeloid	NDUFS6	(Intercept)	9.52829	9.36115	9.69544	9.64883	111.928	0	0	990.683
AA_fgf7	acute_myeloid	LAMTOR5	(Intercept)	9.14861	8.98787	9.30936	9.16551	111.746	0	0	989.683
AA_fgf7	acute_myeloid	RPL27A	(Intercept)	11.295	11.0965	11.4936	11.1657	111.7	0	0	989.433
AA_fgf7	acute_myeloid	RTRAF	(Intercept)	9.18134	9.01938	9.34329	9.10086	111.309	0	0	987.276
AA_fgf7	acute_myeloid	RPS7	(Intercept)	13.4348	13.1974	13.6723	13.0746	111.091	0	0	986.075
AA_fgf7	acute_myeloid	ANP32A	(Intercept)	9.37906	9.21328	9.54483	9.45665	111.083	0	0	986.031
AA_fgf7	acute_myeloid	PARK7	(Intercept)	10.0343	9.85681	10.2118	9.86085	111.001	0	0	985.573
AA_fgf7	acute_myeloid	TIMM17B	(Intercept)	8.46878	8.31883	8.61873	8.54394	110.888	0	0	984.949
AA_fgf7	acute_myeloid	MTPN	(Intercept)	9.65758	9.48604	9.82912	9.75618	110.54	0	0	983.022
AA_fgf7	acute_myeloid	RNF7	(Intercept)	9.48774	9.31911	9.65637	9.40363	110.469	0	0	982.625
AA_fgf7	acute_myeloid	EIF4E2	(Intercept)	8.7644	8.60824	8.92057	8.64239	110.194	0	0	981.097
AA_fgf7	acute_myeloid	C9orf16	(Intercept)	9.61708	9.44553	9.78864	9.57806	110.065	0	0	980.375
AA_fgf7	acute_myeloid	RAD23A	(Intercept)	8.79172	8.63472	8.94872	8.81676	109.946	0	0	979.712
AA_fgf7	acute_myeloid	LAMTOR4	(Intercept)	11.4794	11.2742	11.6846	11.1776	109.835	0	0	979.091
AA_fgf7	acute_myeloid	TBCB	(Intercept)	9.02604	8.86401	9.18808	9.06753	109.37	0	0	976.487
AA_fgf7	acute_myeloid	SH3BGRL	(Intercept)	10.0967	9.91538	10.278	9.96037	109.348	0	0	976.362
AA_fgf7	acute_myeloid	C4orf3	(Intercept)	9.9668	9.7875	10.1461	9.91539	109.141	0	0	975.196
AA_fgf7	acute_myeloid	HCLS1	(Intercept)	10.4326	10.2445	10.6207	10.3355	108.896	0	0	973.818
AA_fgf7	acute_myeloid	REEP5	(Intercept)	9.43314	9.26303	9.60326	9.54374	108.874	0	0	973.695
AA_fgf7	acute_myeloid	HIGD2A	(Intercept)	11.1154	10.9149	11.316	10.8606	108.811	0	0	973.336
AA_fgf7	acute_myeloid	LCP1	(Intercept)	11.1628	10.9613	11.3643	11.2993	108.751	0	0	973
AA_fgf7	acute_myeloid	RPL7A	(Intercept)	13.2074	12.9685	13.4462	12.8065	108.577	0	0	972.017
AA_fgf7	acute_myeloid	RPL9	(Intercept)	12.8975	12.6642	13.1308	12.5427	108.545	0	0	971.836
AA_fgf7	acute_myeloid	DBNL	(Intercept)	9.28986	9.12136	9.45835	9.14031	108.249	0	0	970.157
AA_fgf7	acute_myeloid	NDUFAB1	(Intercept)	9.09068	8.92564	9.25572	9.21505	108.147	0	0	969.577
AA_fgf7	acute_myeloid	PGK1	(Intercept)	10.4617	10.2717	10.6518	10.361	108.094	0	0	969.279
AA_fgf7	acute_myeloid	LSM3	(Intercept)	8.58151	8.4256	8.73743	8.49657	108.063	0	0	969.102
AA_fgf7	acute_myeloid	DNAJC8	(Intercept)	8.54936	8.39397	8.70476	8.67304	108.022	0	0	968.868
AA_fgf7	acute_myeloid	C11orf58	(Intercept)	8.84574	8.68458	9.00689	8.95795	107.771	0	0	967.439
AA_fgf7	acute_myeloid	SUMO3	(Intercept)	8.89819	8.73586	9.06052	8.91547	107.625	0	0	966.608
AA_fgf7	acute_myeloid	RPS27A	(Intercept)	13.6921	13.4421	13.9422	13.2825	107.517	0	0	965.99
AA_fgf7	acute_myeloid	RACK1	(Intercept)	12.6233	12.3924	12.8543	12.2391	107.301	0	0	964.757
AA_fgf7	acute_myeloid	SUMO1	(Intercept)	8.98354	8.81912	9.14796	8.96912	107.276	0	0	964.614
AA_fgf7	acute_myeloid	RPS23	(Intercept)	13.9875	13.7309	14.244	13.5774	107.045	0	0	963.29
AA_fgf7	acute_myeloid	KDELR1	(Intercept)	8.86134	8.6988	9.02388	8.79011	107.042	0	0	963.271
AA_fgf7	acute_myeloid	ARL6IP4	(Intercept)	10.2733	10.0848	10.4617	10.1205	107.042	0	0	963.268
AA_fgf7	acute_myeloid	PAIP2	(Intercept)	9.22843	9.05901	9.39786	9.13909	106.947	0	0	962.726
AA_fgf7	acute_myeloid	UBE2D2	(Intercept)	9.34319	9.17162	9.51475	9.25666	106.925	0	0	962.601
AA_fgf7	acute_myeloid	RPL10	(Intercept)	14.4974	14.2308	14.764	14.012	106.77	0	0	961.706
AA_fgf7	acute_myeloid	AUP1	(Intercept)	8.87577	8.71207	9.03948	8.859	106.45	0	0	959.865
AA_fgf7	acute_myeloid	CSTB	(Intercept)	10.8303	10.6303	11.0302	10.8676	106.336	0	0	959.206
AA_fgf7	acute_myeloid	C8orf59	(Intercept)	9.58176	9.40474	9.75877	9.4684	106.279	0	0	958.877
AA_fgf7	acute_myeloid	DBI	(Intercept)	10.568	10.3725	10.7635	10.6749	106.114	0	0	957.925
AA_fgf7	acute_myeloid	SRSF3	(Intercept)	9.62841	9.45022	9.80659	9.64286	106.095	0	0	957.814
AA_fgf7	acute_myeloid	ATP5F1C	(Intercept)	9.42911	9.25452	9.6037	9.5678	106.037	0	0	957.478
AA_fgf7	acute_myeloid	ARRB2	(Intercept)	10.5265	10.3314	10.7216	10.2224	105.959	0	0	957.023
AA_fgf7	acute_myeloid	PPP1R18	(Intercept)	9.12423	8.9546	9.29386	9.09261	105.608	0	0	954.989
AA_fgf7	acute_myeloid	HNRNPC	(Intercept)	9.9052	9.72097	10.0894	9.96396	105.564	0	0	954.734
AA_fgf7	acute_myeloid	CNBP	(Intercept)	10.2915	10.1	10.4829	10.2952	105.561	0	0	954.714
AA_fgf7	acute_myeloid	NDUFS5	(Intercept)	10.2319	10.0416	10.4222	10.3656	105.561	0	0	954.712
AA_fgf7	acute_myeloid	CHMP2A	(Intercept)	9.23363	9.0615	9.40577	9.34116	105.319	0	0	953.305
AA_fgf7	acute_myeloid	IDH3G	(Intercept)	8.40385	8.24715	8.56055	8.44139	105.296	0	0	953.172
AA_fgf7	acute_myeloid	NACA	(Intercept)	12.838	12.5986	13.0774	12.4623	105.286	0	0	953.112
AA_fgf7	acute_myeloid	SHKBP1	(Intercept)	9.1677	8.99669	9.33871	9.18375	105.256	0	0	952.936
AA_fgf7	acute_myeloid	GNAI2	(Intercept)	10.5684	10.371	10.7659	10.7477	105.094	0	0	951.993
AA_fgf7	acute_myeloid	BRK1	(Intercept)	10.4293	10.2342	10.6243	10.0674	104.992	0	0	951.399
AA_fgf7	acute_myeloid	ERGIC3	(Intercept)	8.82041	8.65541	8.9854	8.7137	104.961	0	0	951.217
AA_fgf7	acute_myeloid	UBXN1	(Intercept)	9.77671	9.5936	9.95983	9.73993	104.829	0	0	950.444
AA_fgf7	acute_myeloid	POLR2F	(Intercept)	8.24062	8.08612	8.39511	8.39549	104.729	0	0	949.857
AA_fgf7	acute_myeloid	CDC37	(Intercept)	9.62356	9.44303	9.80409	9.4443	104.667	0	0	949.489
AA_fgf7	acute_myeloid	UFC1	(Intercept)	9.19185	9.0194	9.3643	9.05335	104.655	0	0	949.422
AA_fgf7	acute_myeloid	S100A10	(Intercept)	13.161	12.9137	13.4083	13.3443	104.495	0	0	948.484
AA_fgf7	acute_myeloid	WDR1	(Intercept)	9.15331	8.98121	9.3254	9.19343	104.429	0	0	948.095
AA_fgf7	acute_myeloid	SUB1	(Intercept)	10.5857	10.3866	10.7849	10.7637	104.358	0	0	947.676
AA_fgf7	acute_myeloid	TXNDC17	(Intercept)	9.17526	9.00261	9.3479	9.42691	104.345	0	0	947.603
AA_fgf7	acute_myeloid	FAM49B	(Intercept)	9.22298	9.0491	9.39685	9.13651	104.148	0	0	946.44
AA_fgf7	acute_myeloid	DAD1	(Intercept)	9.30414	9.12865	9.47964	9.38912	104.094	0	0	946.122
AA_fgf7	acute_myeloid	GPX4	(Intercept)	11.0143	10.8066	11.2221	10.9005	104.09	0	0	946.099
AA_fgf7	acute_myeloid	RPS8	(Intercept)	13.8936	13.6315	14.1557	13.5121	104.087	0	0	946.082
AA_fgf7	acute_myeloid	RPL15	(Intercept)	12.8005	12.5588	13.0421	12.4534	103.986	0	0	945.486
AA_fgf7	acute_myeloid	CIB1	(Intercept)	9.6209	9.43903	9.80276	9.55741	103.867	0	0	944.781
AA_fgf7	acute_myeloid	ATP5MC3	(Intercept)	10.3993	10.2027	10.596	10.3689	103.833	0	0	944.581
AA_fgf7	acute_myeloid	RAB2A	(Intercept)	8.82329	8.65629	8.99029	8.9948	103.734	0	0	943.994
AA_fgf7	acute_myeloid	PSMD8	(Intercept)	9.01523	8.84456	9.1859	9.01603	103.713	0	0	943.871
AA_fgf7	acute_myeloid	SNRPB	(Intercept)	9.15766	8.98412	9.3312	9.25277	103.609	0	0	943.257
AA_fgf7	acute_myeloid	SEM1	(Intercept)	9.76535	9.57994	9.95076	9.95938	103.412	0	0	942.09
AA_fgf7	acute_myeloid	DYNLRB1	(Intercept)	8.99461	8.82346	9.16576	9.11239	103.186	0	0	940.746
AA_fgf7	acute_myeloid	NAA38	(Intercept)	9.90733	9.71852	10.0961	9.93652	103.022	0	0	939.771
AA_fgf7	acute_myeloid	JTB	(Intercept)	9.80248	9.61564	9.98933	9.68942	103.008	0	0	939.688
AA_fgf7	acute_myeloid	HNRNPU	(Intercept)	9.82542	9.63805	10.0128	9.81713	102.96	0	0	939.399
AA_fgf7	acute_myeloid	COMMD6	(Intercept)	11.2785	11.0631	11.494	10.9413	102.766	0	0	938.24
AA_fgf7	acute_myeloid	ATP6V0D1	(Intercept)	9.99829	9.80715	10.1894	9.87494	102.7	0	0	937.849
AA_fgf7	acute_myeloid	ELOC	(Intercept)	8.91339	8.74285	9.08394	9.1149	102.617	0	0	937.354
AA_fgf7	acute_myeloid	MSN	(Intercept)	10.2129	10.0173	10.4084	10.2377	102.556	0	0	936.988
AA_fgf7	acute_myeloid	CCNI	(Intercept)	10.8585	10.6506	11.0664	10.4985	102.54	0	0	936.892
AA_fgf7	acute_myeloid	SKP1	(Intercept)	9.91352	9.7235	10.1035	9.86276	102.435	0	0	936.261
AA_fgf7	acute_myeloid	OS9	(Intercept)	8.91408	8.74311	9.08505	9.04717	102.367	0	0	935.856
AA_fgf7	acute_myeloid	VSIR	(Intercept)	11.2732	11.0566	11.4898	11.1396	102.198	0	0	934.84
AA_fgf7	acute_myeloid	UBC	(Intercept)	11.9648	11.7348	12.1948	12.0588	102.156	0	0	934.585
AA_fgf7	acute_myeloid	C19orf70	(Intercept)	9.08794	8.91318	9.2627	9.13632	102.102	0	0	934.263
AA_fgf7	acute_myeloid	HLA-B	(Intercept)	13.9189	13.6508	14.1871	13.9419	101.909	0	0	933.101
AA_fgf7	acute_myeloid	SNRPC	(Intercept)	8.66056	8.49357	8.82754	8.76904	101.83	0	0	932.626
AA_fgf7	acute_myeloid	FIS1	(Intercept)	9.31811	9.13831	9.4979	9.236	101.756	0	0	932.182
AA_fgf7	acute_myeloid	ZMAT2	(Intercept)	8.43807	8.27507	8.60107	8.46892	101.639	0	0	931.476
AA_fgf7	acute_myeloid	TPT1	(Intercept)	13.8475	13.5787	14.1163	13.4438	101.16	0	0	928.579
AA_fgf7	acute_myeloid	CTSS	(Intercept)	12.2461	12.0084	12.4838	12.2588	101.158	0	0	928.564
AA_fgf7	acute_myeloid	HNRNPA3	(Intercept)	9.36954	9.18767	9.55141	9.46797	101.152	0	0	928.528
AA_fgf7	acute_myeloid	STMP1	(Intercept)	9.71591	9.52709	9.90474	9.50392	101.025	0	0	927.756
AA_fgf7	acute_myeloid	ACTG1	(Intercept)	12.9744	12.7218	13.2271	12.7457	100.836	0	0	926.607
AA_fgf7	acute_myeloid	SRRM1	(Intercept)	9.59254	9.40575	9.77933	9.64785	100.83	0	0	926.574
AA_fgf7	acute_myeloid	CCDC124	(Intercept)	8.2082	8.04804	8.36835	8.13007	100.629	0	0	925.346
AA_fgf7	acute_myeloid	UQCRFS1	(Intercept)	9.6981	9.50887	9.88734	9.64791	100.621	0	0	925.303
AA_fgf7	acute_myeloid	ATP6AP1	(Intercept)	8.42046	8.25598	8.58494	8.69826	100.517	0	0	924.663
AA_fgf7	acute_myeloid	CFP	(Intercept)	10.5994	10.3921	10.8068	10.3157	100.373	0	0	923.784
AA_fgf7	acute_myeloid	RPS27	(Intercept)	13.6949	13.4266	13.9631	13.6005	100.23	0	0	922.914
AA_fgf7	acute_myeloid	PSMD13	(Intercept)	8.24117	8.07951	8.40283	8.32458	100.093	0	0	922.072
AA_fgf7	acute_myeloid	GAPDH	(Intercept)	13.6215	13.3539	13.8891	13.5461	99.934	0	0	921.099
AA_fgf7	acute_myeloid	ATP5PB	(Intercept)	9.62649	9.43728	9.8157	9.57396	99.8937	0	0	920.851
AA_fgf7	acute_myeloid	MIEN1	(Intercept)	9.22915	9.0475	9.4108	8.98196	99.7556	0	0	920.003
AA_fgf7	acute_myeloid	MDH2	(Intercept)	9.24608	9.06408	9.42808	9.25113	99.7476	0	0	919.954
AA_fgf7	acute_myeloid	RNPS1	(Intercept)	8.53323	8.36478	8.70167	8.48493	99.4641	0	0	918.209
AA_fgf7	acute_myeloid	PSMB7	(Intercept)	8.08042	7.92084	8.24	8.4072	99.4201	0	0	917.937
AA_fgf7	acute_myeloid	NDUFS8	(Intercept)	9.00294	8.82498	9.1809	9.09762	99.3273	0	0	917.365
AA_fgf7	acute_myeloid	RPS21	(Intercept)	13.1172	12.8576	13.3767	13.0019	99.2293	0	0	916.76
AA_fgf7	acute_myeloid	FAM96A	(Intercept)	9.2588	9.07545	9.44215	9.16374	99.15	0	0	916.27
AA_fgf7	acute_myeloid	EMC6	(Intercept)	8.21868	8.05577	8.38158	8.22084	99.0575	0	0	915.698
AA_fgf7	acute_myeloid	PLEKHJ1	(Intercept)	8.3096	8.14488	8.47432	8.1299	99.0493	0	0	915.647
AA_fgf7	acute_myeloid	CSNK1A1	(Intercept)	8.65487	8.4833	8.82645	8.73989	99.0421	0	0	915.602
AA_fgf7	acute_myeloid	PSMD4	(Intercept)	8.77296	8.59889	8.94702	8.82942	98.9589	0	0	915.087
AA_fgf7	acute_myeloid	LAMTOR1	(Intercept)	10.4662	10.2585	10.674	10.1975	98.9305	0	0	914.912
AA_fgf7	acute_myeloid	ATP5MPL	(Intercept)	10.8159	10.6006	11.0311	10.9355	98.6738	0	0	913.319
AA_fgf7	acute_myeloid	EIF3I	(Intercept)	8.83587	8.65984	9.01191	8.66103	98.5527	0	0	912.567
AA_fgf7	acute_myeloid	FLNA	(Intercept)	10.7152	10.5017	10.9287	10.7259	98.5518	0	0	912.561
AA_fgf7	acute_myeloid	RAC2	(Intercept)	10.2316	10.0277	10.4355	10.224	98.5281	0	0	912.414
AA_fgf7	acute_myeloid	XRCC6	(Intercept)	8.75481	8.58003	8.92959	8.84415	98.3502	0	0	911.306
AA_fgf7	acute_myeloid	SERBP1	(Intercept)	8.94249	8.76392	9.12107	9.0119	98.3218	0	0	911.129
AA_fgf7	acute_myeloid	LSM10	(Intercept)	8.6348	8.46232	8.80727	8.61712	98.2952	0	0	910.963
AA_fgf7	acute_myeloid	GABARAPL2	(Intercept)	9.30112	9.11487	9.48737	9.16825	98.0525	0	0	909.449
AA_fgf7	acute_myeloid	ATP5F1B	(Intercept)	10.0013	9.80104	10.2016	10.0639	98.0372	0	0	909.353
AA_fgf7	acute_myeloid	GRB2	(Intercept)	10.2599	10.0539	10.4659	10.3711	97.7875	0	0	907.791
AA_fgf7	acute_myeloid	HM13	(Intercept)	9.00689	8.82591	9.18787	9.17014	97.7148	0	0	907.335
AA_fgf7	acute_myeloid	ANAPC16	(Intercept)	9.44561	9.25565	9.63556	9.20828	97.631	0	0	906.809
AA_fgf7	acute_myeloid	UBXN4	(Intercept)	8.56076	8.38853	8.733	8.65575	97.5907	0	0	906.557
AA_fgf7	acute_myeloid	VIM	(Intercept)	13.3871	13.1177	13.6566	13.3274	97.5441	0	0	906.264
AA_fgf7	acute_myeloid	EIF6	(Intercept)	8.92976	8.74983	9.10969	8.79547	97.4427	0	0	905.627
AA_fgf7	acute_myeloid	RNH1	(Intercept)	9.92779	9.72744	10.1281	9.92954	97.2911	0	0	904.674
AA_fgf7	acute_myeloid	EIF3H	(Intercept)	10.2082	10.002	10.4143	9.78441	97.2195	0	0	904.223
AA_fgf7	acute_myeloid	APRT	(Intercept)	10.3126	10.1042	10.521	9.98115	97.142	0	0	903.734
AA_fgf7	acute_myeloid	UBE2L3	(Intercept)	8.89172	8.71195	9.07149	9.2128	97.113	0	0	903.551
AA_fgf7	acute_myeloid	ERH	(Intercept)	9.21125	9.02484	9.39766	9.37177	97.0211	0	0	902.972
AA_fgf7	acute_myeloid	LRRFIP1	(Intercept)	10.2988	10.0902	10.5073	10.3603	96.9486	0	0	902.514
AA_fgf7	acute_myeloid	NELFE	(Intercept)	8.01421	7.85185	8.17657	7.91332	96.9155	0	0	902.305
AA_fgf7	acute_myeloid	PPP2R1A	(Intercept)	8.50685	8.33447	8.67923	8.4694	96.8939	0	0	902.168
AA_fgf7	acute_myeloid	AIF1	(Intercept)	13.0896	12.8243	13.355	12.8567	96.8615	0	0	901.963
AA_fgf7	acute_myeloid	PSAP	(Intercept)	12.5726	12.3174	12.8277	12.52	96.7589	0	0	901.314
AA_fgf7	acute_myeloid	SF3B2	(Intercept)	9.20201	9.01518	9.38884	9.26494	96.7054	0	0	900.976
AA_fgf7	acute_myeloid	COX5A	(Intercept)	10.2614	10.053	10.4697	10.3392	96.6913	0	0	900.886
AA_fgf7	acute_myeloid	TOMM7	(Intercept)	11.3354	11.1052	11.5656	10.98	96.6776	0	0	900.799
AA_fgf7	acute_myeloid	HLA-E	(Intercept)	11.5541	11.3185	11.7897	11.6236	96.2941	0	0	898.367
AA_fgf7	acute_myeloid	RPL38	(Intercept)	11.7803	11.54	12.0206	11.8323	96.2528	0	0	898.104
AA_fgf7	acute_myeloid	GTF3A	(Intercept)	8.75185	8.57332	8.93038	8.75689	96.2501	0	0	898.086
AA_fgf7	acute_myeloid	TSPO	(Intercept)	12.6895	12.4305	12.9485	12.5141	96.2072	0	0	897.813
AA_fgf7	acute_myeloid	RPL37A	(Intercept)	12.2264	11.9767	12.4761	12.3369	96.126	0	0	897.297
AA_fgf7	acute_myeloid	GHITM	(Intercept)	8.93459	8.75197	9.11722	8.85343	96.0558	0	0	896.849
AA_fgf7	acute_myeloid	DGUOK	(Intercept)	8.53498	8.36021	8.70975	8.54673	95.8818	0	0	895.74
AA_fgf7	acute_myeloid	BUD31	(Intercept)	8.64218	8.46499	8.81937	8.82135	95.7641	0	0	894.988
AA_fgf7	acute_myeloid	ANP32B	(Intercept)	9.72391	9.52438	9.92345	9.56507	95.6809	0	0	894.456
AA_fgf7	acute_myeloid	SSR3	(Intercept)	8.68635	8.50796	8.86474	8.81978	95.603	0	0	893.958
AA_fgf7	acute_myeloid	VPS29	(Intercept)	9.3111	9.1198	9.5024	9.38996	95.5644	0	0	893.711
AA_fgf7	acute_myeloid	DDX5	(Intercept)	10.9657	10.7403	11.191	10.8353	95.5406	0	0	893.559
AA_fgf7	acute_myeloid	RAB11B	(Intercept)	8.48832	8.31381	8.66284	8.34868	95.4987	0	0	893.29
AA_fgf7	acute_myeloid	CALM3	(Intercept)	9.58159	9.38448	9.77871	9.90164	95.4408	0	0	892.919
AA_fgf7	acute_myeloid	EEF1A1	(Intercept)	14.7404	14.437	15.0437	14.1524	95.4072	0	0	892.704
AA_fgf7	acute_myeloid	EIF3M	(Intercept)	9.41272	9.21868	9.60676	9.18316	95.2454	0	0	891.665
AA_fgf7	acute_myeloid	PHPT1	(Intercept)	8.94447	8.75989	9.12904	9.10014	95.1478	0	0	891.038
AA_fgf7	acute_myeloid	RAP1A	(Intercept)	9.15288	8.96388	9.34189	8.97806	95.0812	0	0	890.61
AA_fgf7	acute_myeloid	NDFIP1	(Intercept)	8.8861	8.70257	9.06962	8.8307	95.0687	0	0	890.529
AA_fgf7	acute_myeloid	PNKD	(Intercept)	8.36184	8.189	8.53468	8.35779	94.9882	0	0	890.011
AA_fgf7	acute_myeloid	RTF2	(Intercept)	8.37476	8.20142	8.5481	8.24063	94.8615	0	0	889.195
AA_fgf7	acute_myeloid	CBX3	(Intercept)	8.79637	8.61421	8.97853	8.8332	94.8128	0	0	888.881
AA_fgf7	acute_myeloid	PAPOLA	(Intercept)	8.70149	8.52111	8.88188	8.7043	94.7102	0	0	888.218
AA_fgf7	acute_myeloid	TXN2	(Intercept)	8.47003	8.29442	8.64565	8.51204	94.6972	0	0	888.134
AA_fgf7	acute_myeloid	GSTK1	(Intercept)	10.2844	10.071	10.4977	10.1381	94.6376	0	0	887.749
AA_fgf7	acute_myeloid	COPS6	(Intercept)	8.02855	7.86198	8.19512	8.00354	94.6355	0	0	887.736
AA_fgf7	acute_myeloid	SCNM1	(Intercept)	8.40292	8.22857	8.57726	8.42899	94.6309	0	0	887.706
AA_fgf7	acute_myeloid	S100A11	(Intercept)	13.1946	12.9208	13.4683	13.3198	94.6292	0	0	887.695
AA_fgf7	acute_myeloid	RER1	(Intercept)	8.52844	8.35138	8.7055	8.50635	94.572	0	0	887.325
AA_fgf7	acute_myeloid	ATP5MD	(Intercept)	10.2914	10.0777	10.5051	10.5839	94.5639	0	0	887.273
AA_fgf7	acute_myeloid	RAN	(Intercept)	9.34628	9.15219	9.54038	9.45458	94.543	0	0	887.138
AA_fgf7	acute_myeloid	RPL6	(Intercept)	13.0967	12.8241	13.3694	12.6654	94.3047	0	0	885.595
AA_fgf7	acute_myeloid	SCAND1	(Intercept)	10.2409	10.0276	10.4542	10.395	94.2829	0	0	885.454
AA_fgf7	acute_myeloid	XRN2	(Intercept)	8.92709	8.74099	9.11319	8.85474	94.182	0	0	884.799
AA_fgf7	acute_myeloid	EAPP	(Intercept)	8.00896	7.84168	8.17624	8.06618	94.0064	0	0	883.658
AA_fgf7	acute_myeloid	RAB1B	(Intercept)	8.55754	8.37859	8.7365	8.55959	93.8913	0	0	882.909
AA_fgf7	acute_myeloid	SUPT4H1	(Intercept)	9.42753	9.23021	9.62486	9.32008	93.8071	0	0	882.36
AA_fgf7	acute_myeloid	LSM8	(Intercept)	8.56833	8.38895	8.74771	8.54347	93.7851	0	0	882.217
AA_fgf7	acute_myeloid	RPL21	(Intercept)	12.6635	12.3984	12.9287	12.379	93.7716	0	0	882.129
AA_fgf7	acute_myeloid	PRPF40A	(Intercept)	8.30945	8.13547	8.48344	8.49053	93.7711	0	0	882.126
AA_fgf7	acute_myeloid	SPCS1	(Intercept)	9.42204	9.22458	9.6195	9.56304	93.6878	0	0	881.583
AA_fgf7	acute_myeloid	HPS1	(Intercept)	8.2482	8.07519	8.42121	8.31011	93.6057	0	0	881.047
AA_fgf7	acute_myeloid	CWC15	(Intercept)	8.31851	8.14397	8.49306	8.33392	93.5733	0	0	880.836
AA_fgf7	acute_myeloid	RPS16	(Intercept)	12.4489	12.1875	12.7103	12.1919	93.5117	0	0	880.433
AA_fgf7	acute_myeloid	ADRM1	(Intercept)	8.5569	8.37717	8.73663	8.67528	93.4803	0	0	880.228
AA_fgf7	acute_myeloid	PAK2	(Intercept)	9.40113	9.2035	9.59876	9.46266	93.3983	0	0	879.692
AA_fgf7	acute_myeloid	SON	(Intercept)	10.1539	9.94049	10.3674	10.227	93.3954	0	0	879.673
AA_fgf7	acute_myeloid	WAS	(Intercept)	9.71207	9.50782	9.91632	9.71279	93.3598	0	0	879.44
AA_fgf7	acute_myeloid	FIBP	(Intercept)	8.31041	8.13555	8.48527	8.39611	93.3123	0	0	879.129
AA_fgf7	acute_myeloid	CHCHD5	(Intercept)	8.6996	8.51643	8.88276	8.73126	93.2562	0	0	878.761
AA_fgf7	acute_myeloid	PSMD7	(Intercept)	8.61852	8.43688	8.80015	8.77339	93.1624	0	0	878.146
AA_fgf7	acute_myeloid	ANXA11	(Intercept)	9.01595	8.82586	9.20604	9.01817	93.1246	0	0	877.899
AA_fgf7	acute_myeloid	ATP6AP2	(Intercept)	9.07179	8.8804	9.26317	8.8895	93.0659	0	0	877.513
AA_fgf7	acute_myeloid	HCST	(Intercept)	11.2429	11.0054	11.4804	11.205	92.9592	0	0	876.813
AA_fgf7	acute_myeloid	NDUFB6	(Intercept)	8.36637	8.18952	8.54322	8.49004	92.8842	0	0	876.319
AA_fgf7	acute_myeloid	TOMM22	(Intercept)	8.95107	8.76171	9.14042	8.85416	92.8139	0	0	875.857
AA_fgf7	acute_myeloid	RAB5C	(Intercept)	8.20684	8.03323	8.38046	8.3455	92.8125	0	0	875.848
AA_fgf7	acute_myeloid	NDUFS3	(Intercept)	8.08747	7.91607	8.25887	8.25772	92.6445	0	0	874.741
AA_fgf7	acute_myeloid	RPS4X	(Intercept)	13.3844	13.1007	13.6681	12.6866	92.6271	0	0	874.627
AA_fgf7	acute_myeloid	SRSF5	(Intercept)	10.3554	10.1355	10.5753	10.0835	92.4712	0	0	873.598
AA_fgf7	acute_myeloid	HINT1	(Intercept)	10.9311	10.6987	11.1635	10.7186	92.3423	0	0	872.746
AA_fgf7	acute_myeloid	THOC7	(Intercept)	8.19678	8.02242	8.37113	8.27091	92.3064	0	0	872.509
AA_fgf7	acute_myeloid	MRPL28	(Intercept)	8.09956	7.92719	8.27193	8.30779	92.2601	0	0	872.202
AA_fgf7	acute_myeloid	ACTR2	(Intercept)	9.77284	9.56472	9.98096	9.92269	92.1972	0	0	871.786
AA_fgf7	acute_myeloid	SYF2	(Intercept)	9.21188	9.01567	9.40809	9.21311	92.1813	0	0	871.681
AA_fgf7	acute_myeloid	STX10	(Intercept)	9.51851	9.31577	9.72125	9.11722	92.1797	0	0	871.671
AA_fgf7	acute_myeloid	PSMC5	(Intercept)	8.28715	8.11041	8.46388	8.46611	92.0669	0	0	870.923
AA_fgf7	acute_myeloid	YWHAE	(Intercept)	8.83084	8.64245	9.01924	9.06687	92.0348	0	0	870.71
AA_fgf7	acute_myeloid	GTF2A2	(Intercept)	8.73596	8.54909	8.92284	8.57275	91.7855	0	0	869.055
AA_fgf7	acute_myeloid	RPS6	(Intercept)	12.9918	12.7138	13.2698	12.5722	91.7661	0	0	868.925
AA_fgf7	acute_myeloid	MYL12A	(Intercept)	11.3093	11.0671	11.5515	11.5819	91.6876	0	0	868.403
AA_fgf7	acute_myeloid	RGS10	(Intercept)	9.64394	9.43683	9.85104	9.56176	91.4269	0	0	866.666
AA_fgf7	acute_myeloid	IQGAP1	(Intercept)	10.0387	9.82278	10.2546	10.1188	91.2789	0	0	865.678
AA_fgf7	acute_myeloid	ENSA	(Intercept)	8.4645	8.28227	8.64673	8.57995	91.2018	0	0	865.162
AA_fgf7	acute_myeloid	MALAT1	(Intercept)	14.6162	14.3016	14.9309	14.6513	91.1998	0	0	865.149
AA_fgf7	acute_myeloid	UBB	(Intercept)	10.3289	10.1064	10.5514	10.3249	91.1478	0	0	864.801
AA_fgf7	acute_myeloid	EWSR1	(Intercept)	8.49239	8.30919	8.6756	8.66305	91.0133	0	0	863.9
AA_fgf7	acute_myeloid	ARL6IP5	(Intercept)	9.60764	9.40024	9.81505	9.5914	90.9521	0	0	863.49
AA_fgf7	acute_myeloid	TGOLN2	(Intercept)	8.96693	8.77317	9.1607	9.12206	90.8633	0	0	862.894
AA_fgf7	acute_myeloid	TMEM208	(Intercept)	8.11794	7.94238	8.29349	8.13911	90.791	0	0	862.408
AA_fgf7	acute_myeloid	COMMD9	(Intercept)	8.34571	8.16522	8.52619	8.2321	90.7908	0	0	862.407
AA_fgf7	acute_myeloid	SNRPA	(Intercept)	8.0668	7.89229	8.24132	8.19997	90.7566	0	0	862.177
AA_fgf7	acute_myeloid	FGR	(Intercept)	10.3504	10.1264	10.5745	10.3058	90.7114	0	0	861.874
AA_fgf7	acute_myeloid	LIMD2	(Intercept)	10.7292	10.497	10.9615	10.5715	90.7103	0	0	861.867
AA_fgf7	acute_myeloid	TMEM50A	(Intercept)	9.43645	9.23199	9.64091	9.59982	90.6178	0	0	861.244
AA_fgf7	acute_myeloid	SYK	(Intercept)	8.95459	8.76048	9.1487	9.07672	90.5739	0	0	860.949
AA_fgf7	acute_myeloid	RPL22L1	(Intercept)	9.45602	9.25099	9.66105	9.32173	90.5524	0	0	860.804
AA_fgf7	acute_myeloid	POLR1D	(Intercept)	9.34393	9.14119	9.54667	9.15043	90.4891	0	0	860.378
AA_fgf7	acute_myeloid	ARGLU1	(Intercept)	9.07229	8.87544	9.26914	8.94251	90.4876	0	0	860.368
AA_fgf7	acute_myeloid	TALDO1	(Intercept)	11.2976	11.0523	11.5429	11.1766	90.4227	0	0	859.93
AA_fgf7	acute_myeloid	ENO1	(Intercept)	10.8702	10.6341	11.1063	11.0906	90.3912	0	0	859.718
AA_fgf7	acute_myeloid	IDH3B	(Intercept)	7.68822	7.52104	7.8554	7.79222	90.2947	0	0	859.067
AA_fgf7	acute_myeloid	SNRPE	(Intercept)	8.46788	8.28373	8.65204	8.59777	90.2819	0	0	858.98
AA_fgf7	acute_myeloid	TCEA1	(Intercept)	8.92523	8.73099	9.11948	8.92072	90.2165	0	0	858.539
AA_fgf7	acute_myeloid	SRSF11	(Intercept)	8.56507	8.3786	8.75154	8.62199	90.1856	0	0	858.33
AA_fgf7	acute_myeloid	GTF3C6	(Intercept)	8.22847	8.04926	8.40767	8.56914	90.1538	0	0	858.115
AA_fgf7	acute_myeloid	EIF1	(Intercept)	13.2864	12.9969	13.5759	12.6461	90.1061	0	0	857.793
AA_fgf7	acute_myeloid	MRPL55	(Intercept)	7.92496	7.75227	8.09766	7.8008	90.1016	0	0	857.762
AA_fgf7	acute_myeloid	MBNL1	(Intercept)	9.25836	9.05638	9.46035	9.26051	89.9963	0	0	857.049
AA_fgf7	acute_myeloid	RBM25	(Intercept)	8.57998	8.39277	8.7672	8.69288	89.9812	0	0	856.947
AA_fgf7	acute_myeloid	PSMB2	(Intercept)	8.74827	8.55688	8.93966	8.97073	89.7454	0	0	855.349
AA_fgf7	acute_myeloid	BAX	(Intercept)	9.48977	9.28213	9.69741	9.63183	89.7335	0	0	855.268
AA_fgf7	acute_myeloid	NPC2	(Intercept)	11.3089	11.0614	11.5564	11.2825	89.7052	0	0	855.076
AA_fgf7	acute_myeloid	COX7A2L	(Intercept)	9.52837	9.31952	9.73722	9.26598	89.5768	0	0	854.203
AA_fgf7	acute_myeloid	ACP1	(Intercept)	7.83448	7.66272	8.00624	7.85817	89.5573	0	0	854.07
AA_fgf7	acute_myeloid	TIMM8B	(Intercept)	9.03639	8.83802	9.23476	9.17346	89.4387	0	0	853.263
AA_fgf7	acute_myeloid	BANF1	(Intercept)	9.22655	9.02383	9.42926	9.2162	89.3649	0	0	852.76
AA_fgf7	acute_myeloid	ARHGEF1	(Intercept)	8.82312	8.62923	9.017	8.74261	89.3485	0	0	852.649
AA_fgf7	acute_myeloid	POMP	(Intercept)	10.0818	9.86016	10.3035	10.3869	89.2974	0	0	852.3
AA_fgf7	acute_myeloid	TAPBP	(Intercept)	9.2452	9.04186	9.44854	9.5032	89.2698	0	0	852.112
AA_fgf7	acute_myeloid	PGAM1	(Intercept)	10.1148	9.89224	10.3373	10.1158	89.2391	0	0	851.903
AA_fgf7	acute_myeloid	PYURF	(Intercept)	8.67335	8.48242	8.86428	8.50424	89.1916	0	0	851.578
AA_fgf7	acute_myeloid	RASGRP2	(Intercept)	8.71225	8.52033	8.90418	8.97359	89.1262	0	0	851.131
AA_fgf7	acute_myeloid	M6PR	(Intercept)	8.84491	8.64969	9.04013	8.8372	88.9589	0	0	849.988
AA_fgf7	acute_myeloid	RAB31	(Intercept)	9.76045	9.54485	9.97605	9.58283	88.8862	0	0	849.49
AA_fgf7	acute_myeloid	SRRM2	(Intercept)	9.42186	9.21361	9.63012	9.4796	88.8296	0	0	849.102
AA_fgf7	acute_myeloid	SLC25A3	(Intercept)	10.4689	10.2375	10.7004	10.2961	88.8088	0	0	848.96
AA_fgf7	acute_myeloid	HSBP1	(Intercept)	9.80804	9.59106	10.025	9.98678	88.7504	0	0	848.559
AA_fgf7	acute_myeloid	SCP2	(Intercept)	8.4094	8.22321	8.59558	8.48151	88.6829	0	0	848.097
AA_fgf7	acute_myeloid	EIF3D	(Intercept)	8.89251	8.69554	9.08947	8.68276	88.6426	0	0	847.82
AA_fgf7	acute_myeloid	U2SURP	(Intercept)	8.11827	7.93822	8.29832	8.32573	88.5298	0	0	847.045
AA_fgf7	acute_myeloid	MRPL52	(Intercept)	9.35035	9.14297	9.55773	9.46874	88.5264	0	0	847.022
AA_fgf7	acute_myeloid	RALY	(Intercept)	8.88827	8.69064	9.0859	8.83313	88.3026	0	0	845.481
AA_fgf7	acute_myeloid	C1orf43	(Intercept)	8.5986	8.40741	8.7898	8.53317	88.3002	0	0	845.465
AA_fgf7	acute_myeloid	PCBP2	(Intercept)	11.2798	11.0289	11.5307	10.9157	88.2679	0	0	845.242
AA_fgf7	acute_myeloid	RPN1	(Intercept)	8.89522	8.69733	9.09311	8.90849	88.2558	0	0	845.159
AA_fgf7	acute_myeloid	POLR2E	(Intercept)	9.03394	8.83295	9.23494	8.9635	88.249	0	0	845.112
AA_fgf7	acute_myeloid	KIF5B	(Intercept)	8.36284	8.17674	8.54894	8.30422	88.2287	0	0	844.972
AA_fgf7	acute_myeloid	RPS20	(Intercept)	9.71415	9.49767	9.93062	9.91922	88.1078	0	0	844.138
AA_fgf7	acute_myeloid	ILF2	(Intercept)	8.14351	7.96201	8.32501	8.15444	88.0936	0	0	844.04
AA_fgf7	acute_myeloid	CAPNS1	(Intercept)	9.12431	8.92057	9.32804	9.53291	87.9328	0	0	842.929
AA_fgf7	acute_myeloid	SPCS3	(Intercept)	8.66568	8.47197	8.8594	8.92006	87.8336	0	0	842.242
AA_fgf7	acute_myeloid	UBE2B	(Intercept)	8.88764	8.68883	9.08645	8.78128	87.7717	0	0	841.814
AA_fgf7	acute_myeloid	VDAC2	(Intercept)	9.10895	8.90513	9.31277	8.968	87.7474	0	0	841.645
AA_fgf7	acute_myeloid	ATP6V0E1	(Intercept)	10.4563	10.2222	10.6903	10.7104	87.718	0	0	841.442
AA_fgf7	acute_myeloid	TKT	(Intercept)	11.3545	11.1004	11.6087	11.0961	87.7147	0	0	841.418
AA_fgf7	acute_myeloid	SEPT7	(Intercept)	8.61851	8.42549	8.81154	8.74884	87.6664	0	0	841.084
AA_fgf7	acute_myeloid	SMIM26	(Intercept)	9.11665	8.91245	9.32085	9.14609	87.6588	0	0	841.031
AA_fgf7	acute_myeloid	CLTA	(Intercept)	9.60077	9.38562	9.81591	9.61345	87.6168	0	0	840.739
AA_fgf7	acute_myeloid	FUNDC2	(Intercept)	8.51019	8.31937	8.701	8.39523	87.5663	0	0	840.389
AA_fgf7	acute_myeloid	SSNA1	(Intercept)	8.77336	8.57651	8.97022	8.63114	87.5037	0	0	839.955
AA_fgf7	acute_myeloid	ATRAID	(Intercept)	8.46134	8.27123	8.65144	8.44968	87.3876	0	0	839.147
AA_gm_csf	acute_myeloid	RPS15	(Intercept)	13.8996	13.8217	13.9774	13.7946	350.543	0	0	1713.39
AA_gm_csf	acute_myeloid	COX6B1	(Intercept)	11.6044	11.538	11.6709	11.6667	342.838	0	0	1700.83
AA_gm_csf	acute_myeloid	OAZ1	(Intercept)	13.0869	13.0116	13.1622	13.0868	341.06	0	0	1697.87
AA_gm_csf	acute_myeloid	EDF1	(Intercept)	10.5426	10.4797	10.6055	10.4637	329.126	0	0	1677.51
AA_gm_csf	acute_myeloid	TMSB10	(Intercept)	15.3044	15.2088	15.4	15.5838	314.234	0	0	1650.71
AA_gm_csf	acute_myeloid	COX7C	(Intercept)	11.7689	11.6953	11.8424	11.6056	314.195	0	0	1650.63
AA_gm_csf	acute_myeloid	FAU	(Intercept)	13.8401	13.7534	13.9268	13.5564	313.452	0	0	1649.25
AA_gm_csf	acute_myeloid	ACTB	(Intercept)	15.6346	15.5367	15.7326	15.5152	313.365	0	0	1649.09
AA_gm_csf	acute_myeloid	MYL6	(Intercept)	12.9729	12.8908	13.055	13.071	310.373	0	0	1643.49
AA_gm_csf	acute_myeloid	SRP14	(Intercept)	10.9429	10.8728	11.0129	11.0357	306.69	0	0	1636.5
AA_gm_csf	acute_myeloid	YWHAB	(Intercept)	11.1782	11.1034	11.253	11.1941	293.396	0	0	1610.35
AA_gm_csf	acute_myeloid	WDR83OS	(Intercept)	10.4851	10.4149	10.5553	10.4193	293.064	0	0	1609.68
AA_gm_csf	acute_myeloid	CFL1	(Intercept)	13.0894	13.0017	13.1771	13.2372	292.998	0	0	1609.55
AA_gm_csf	acute_myeloid	RPL41	(Intercept)	15.3052	15.2022	15.4082	15.0442	291.771	0	0	1607.05
AA_gm_csf	acute_myeloid	UBA52	(Intercept)	12.9588	12.8707	13.047	12.7394	288.675	0	0	1600.71
AA_gm_csf	acute_myeloid	RPL28	(Intercept)	14.5043	14.4053	14.6032	14.6719	287.719	0	0	1598.73
AA_gm_csf	acute_myeloid	COX4I1	(Intercept)	12.5164	12.4304	12.6025	12.3092	285.676	0	0	1594.48
AA_gm_csf	acute_myeloid	RPS9	(Intercept)	13.6163	13.5226	13.7101	13.5143	285.14	0	0	1593.36
AA_gm_csf	acute_myeloid	ARPC3	(Intercept)	12.1995	12.1151	12.2839	12.0493	283.688	0	0	1590.3
AA_gm_csf	acute_myeloid	SERF2	(Intercept)	13.3802	13.2864	13.4741	13.5762	279.979	0	0	1582.42
AA_gm_csf	acute_myeloid	TMSB4X	(Intercept)	15.356	15.2482	15.4638	15.1945	279.762	0	0	1581.95
AA_gm_csf	acute_myeloid	ATP6V0B	(Intercept)	11.1448	11.0662	11.2234	11.1124	278.405	0	0	1579.04
AA_gm_csf	acute_myeloid	GNG5	(Intercept)	11.2825	11.2027	11.3623	11.4059	277.497	0	0	1577.07
AA_gm_csf	acute_myeloid	ATP5MG	(Intercept)	12.1192	12.0326	12.2058	11.9239	274.663	0	0	1570.89
AA_gm_csf	acute_myeloid	CHCHD2	(Intercept)	11.2657	11.185	11.3464	11.1445	274.08	0	0	1569.61
AA_gm_csf	acute_myeloid	AP2S1	(Intercept)	10.9236	10.8453	11.002	10.9212	273.783	0	0	1568.96
AA_gm_csf	acute_myeloid	CAPZB	(Intercept)	10.5112	10.4349	10.5875	10.5143	270.373	0	0	1561.4
AA_gm_csf	acute_myeloid	RPL36AL	(Intercept)	11.4244	11.341	11.5078	11.3741	268.99	0	0	1558.29
AA_gm_csf	acute_myeloid	TRAPPC1	(Intercept)	10.011	9.93768	10.0843	10.1821	268.202	0	0	1556.52
AA_gm_csf	acute_myeloid	S100A4	(Intercept)	14.7589	14.6505	14.8673	14.9086	267.356	0	0	1554.6
AA_gm_csf	acute_myeloid	COX5B	(Intercept)	11.3488	11.2646	11.4329	11.5576	264.91	0	0	1549.03
AA_gm_csf	acute_myeloid	NDUFB10	(Intercept)	9.71476	9.64274	9.78678	9.65262	264.835	0	0	1548.86
AA_gm_csf	acute_myeloid	SH3BGRL3	(Intercept)	13.9344	13.831	14.0378	13.9894	264.646	0	0	1548.42
AA_gm_csf	acute_myeloid	S100A6	(Intercept)	14.8664	14.7557	14.977	15.067	263.801	0	0	1546.48
AA_gm_csf	acute_myeloid	ARPC2	(Intercept)	11.7798	11.6921	11.8675	11.6115	263.703	0	0	1546.26
AA_gm_csf	acute_myeloid	RPL11	(Intercept)	14.0441	13.9387	14.1495	13.7005	261.708	0	0	1541.64
AA_gm_csf	acute_myeloid	ELOB	(Intercept)	11.6676	11.58	11.7552	11.6475	261.49	0	0	1541.13
AA_gm_csf	acute_myeloid	RHOA	(Intercept)	11.8514	11.7623	11.9405	11.7443	261.124	0	0	1540.28
AA_gm_csf	acute_myeloid	FTL	(Intercept)	16.0969	15.9757	16.2182	16.1634	260.68	0	0	1539.24
AA_gm_csf	acute_myeloid	H3F3A	(Intercept)	13.1419	13.0429	13.241	12.8242	260.469	0	0	1538.75
AA_gm_csf	acute_myeloid	ANAPC11	(Intercept)	10.0639	9.98778	10.14	9.97764	259.658	0	0	1536.85
AA_gm_csf	acute_myeloid	NDUFB11	(Intercept)	10.4848	10.4053	10.5643	10.4884	259.073	0	0	1535.48
AA_gm_csf	acute_myeloid	PFN1	(Intercept)	13.6404	13.5369	13.7439	13.4757	258.715	0	0	1534.63
AA_gm_csf	acute_myeloid	TPI1	(Intercept)	11.0994	11.015	11.1838	10.9617	258.218	0	0	1533.46
AA_gm_csf	acute_myeloid	PFDN5	(Intercept)	12.9076	12.8092	13.006	12.5687	257.467	0	0	1531.68
AA_gm_csf	acute_myeloid	PTMA	(Intercept)	13.5385	13.4351	13.6418	13.3397	257.222	0	0	1531.1
AA_gm_csf	acute_myeloid	COX8A	(Intercept)	11.4313	11.344	11.5186	11.5498	257.104	0	0	1530.82
AA_gm_csf	acute_myeloid	GMFG	(Intercept)	11.2386	11.1527	11.3245	11.3369	256.952	0	0	1530.46
AA_gm_csf	acute_myeloid	NDUFB4	(Intercept)	9.56586	9.49241	9.63931	9.61711	255.705	0	0	1527.49
AA_gm_csf	acute_myeloid	RPL29	(Intercept)	13.6234	13.5178	13.729	13.2597	253.349	0	0	1521.83
AA_gm_csf	acute_myeloid	ATP5MC2	(Intercept)	12.2673	12.172	12.3627	12.0872	252.572	0	0	1519.95
AA_gm_csf	acute_myeloid	LAPTM5	(Intercept)	11.7351	11.6438	11.8264	11.7322	252.356	0	0	1519.42
AA_gm_csf	acute_myeloid	RPS12	(Intercept)	14.5188	14.4057	14.632	14.1038	251.978	0	0	1518.5
AA_gm_csf	acute_myeloid	RPS25	(Intercept)	12.9374	12.835	13.0398	12.6502	248.097	0	0	1508.98
AA_gm_csf	acute_myeloid	RPL19	(Intercept)	14.1451	14.0331	14.2571	13.7974	247.968	0	0	1508.66
AA_gm_csf	acute_myeloid	RHOG	(Intercept)	10.7963	10.7103	10.8822	10.9069	246.61	0	0	1505.28
AA_gm_csf	acute_myeloid	C19orf53	(Intercept)	9.66151	9.58399	9.73903	9.63288	244.71	0	0	1500.52
AA_gm_csf	acute_myeloid	EIF3G	(Intercept)	10.0717	9.99019	10.1532	10.1003	242.677	0	0	1495.38
AA_gm_csf	acute_myeloid	PSMA7	(Intercept)	10.5954	10.5095	10.6813	10.8086	242.168	0	0	1494.09
AA_gm_csf	acute_myeloid	RPL30	(Intercept)	14.2245	14.109	14.34	13.7825	241.845	0	0	1493.26
AA_gm_csf	acute_myeloid	RPL32	(Intercept)	14.3571	14.2405	14.4737	13.9857	241.795	0	0	1493.14
AA_gm_csf	acute_myeloid	EEF1D	(Intercept)	11.9187	11.8213	12.0162	11.589	240.169	0	0	1488.97
AA_gm_csf	acute_myeloid	RPL35	(Intercept)	12.7169	12.6129	12.8209	12.6547	240.1	0	0	1488.79
AA_gm_csf	acute_myeloid	RPL18A	(Intercept)	13.9779	13.8623	14.0934	13.541	237.527	0	0	1482.13
AA_gm_csf	acute_myeloid	ARHGDIB	(Intercept)	11.7155	11.6185	11.8126	11.7631	236.948	0	0	1480.62
AA_gm_csf	acute_myeloid	TMEM258	(Intercept)	10.5017	10.4145	10.5889	10.5386	236.453	0	0	1479.32
AA_gm_csf	acute_myeloid	PRR13	(Intercept)	10.7169	10.6278	10.806	10.8105	236.276	0	0	1478.86
AA_gm_csf	acute_myeloid	RPL36	(Intercept)	13.2097	13.0995	13.3198	13.2107	235.408	0	0	1476.58
AA_gm_csf	acute_myeloid	HMGB1	(Intercept)	10.9396	10.8483	11.031	10.8265	235.031	0	0	1475.59
AA_gm_csf	acute_myeloid	NDUFA4	(Intercept)	10.8536	10.7627	10.9445	10.902	234.366	0	0	1473.83
AA_gm_csf	acute_myeloid	OTUB1	(Intercept)	9.05139	8.97519	9.12759	9.16572	233.215	0	0	1470.77
AA_gm_csf	acute_myeloid	MORF4L1	(Intercept)	9.63625	9.55496	9.71754	9.51475	232.747	0	0	1469.53
AA_gm_csf	acute_myeloid	COX7A2	(Intercept)	10.6911	10.6006	10.7816	10.6623	231.965	0	0	1467.44
AA_gm_csf	acute_myeloid	UQCRH	(Intercept)	10.981	10.8881	11.074	10.8852	231.954	0	0	1467.41
AA_gm_csf	acute_myeloid	EIF3K	(Intercept)	11.463	11.3659	11.56	11.2176	231.905	0	0	1467.28
AA_gm_csf	acute_myeloid	ATP5PF	(Intercept)	9.9015	9.81725	9.98576	9.83787	230.739	0	0	1464.15
AA_gm_csf	acute_myeloid	TYROBP	(Intercept)	13.9107	13.7919	14.0295	13.8601	229.877	0	0	1461.82
AA_gm_csf	acute_myeloid	UQCR10	(Intercept)	10.5872	10.4964	10.678	10.7802	228.922	0	0	1459.23
AA_gm_csf	acute_myeloid	SELENOH	(Intercept)	10.1337	10.0466	10.2209	10.1361	228.385	0	0	1457.77
AA_gm_csf	acute_myeloid	PSMB1	(Intercept)	9.80161	9.71733	9.88589	9.85952	228.345	0	0	1457.66
AA_gm_csf	acute_myeloid	FXYD5	(Intercept)	11.5055	11.4063	11.6048	11.3534	227.555	0	0	1455.5
AA_gm_csf	acute_myeloid	CLIC1	(Intercept)	11.652	11.5513	11.7526	11.9151	227.29	0	0	1454.78
AA_gm_csf	acute_myeloid	RPL31	(Intercept)	11.6146	11.514	11.7151	11.3982	226.814	0	0	1453.47
AA_gm_csf	acute_myeloid	PYCARD	(Intercept)	11.3327	11.234	11.4315	11.4835	225.309	0	0	1449.32
AA_gm_csf	acute_myeloid	NDUFB2	(Intercept)	10.5346	10.4427	10.6264	10.5683	225.183	0	0	1448.97
AA_gm_csf	acute_myeloid	RPL27	(Intercept)	12.3927	12.2843	12.501	12.0323	224.541	0	0	1447.19
AA_gm_csf	acute_myeloid	RPL24	(Intercept)	12.7985	12.6866	12.9105	12.3467	224.461	0	0	1446.97
AA_gm_csf	acute_myeloid	ATP5F1E	(Intercept)	13.402	13.2848	13.5193	13.3136	224.441	0	0	1446.91
AA_gm_csf	acute_myeloid	ATP5MF	(Intercept)	10.7092	10.6155	10.803	10.9024	224.33	0	0	1446.6
AA_gm_csf	acute_myeloid	PPP1CA	(Intercept)	10.3733	10.2824	10.4642	10.1935	224.136	0	0	1446.06
AA_gm_csf	acute_myeloid	SSR4	(Intercept)	10.4579	10.3658	10.5499	10.6566	223.172	0	0	1443.37
AA_gm_csf	acute_myeloid	SNRPD2	(Intercept)	10.4145	10.3226	10.5064	10.3473	222.581	0	0	1441.72
AA_gm_csf	acute_myeloid	RPL35A	(Intercept)	13.5703	13.4504	13.6902	13.1124	222.247	0	0	1440.78
AA_gm_csf	acute_myeloid	UQCRB	(Intercept)	11.1895	11.0904	11.2886	10.9788	221.602	0	0	1438.96
AA_gm_csf	acute_myeloid	MYL12B	(Intercept)	10.8781	10.7815	10.9747	11.0154	221.089	0	0	1437.51
AA_gm_csf	acute_myeloid	COX6A1	(Intercept)	10.9839	10.8862	11.0815	11.1207	220.917	0	0	1437.03
AA_gm_csf	acute_myeloid	SEC61B	(Intercept)	10.5953	10.5011	10.6895	10.6325	220.894	0	0	1436.96
AA_gm_csf	acute_myeloid	RPL18	(Intercept)	13.5504	13.4296	13.6712	13.1008	220.218	0	0	1435.04
AA_gm_csf	acute_myeloid	GSTP1	(Intercept)	12.3583	12.2477	12.4688	12.0926	219.551	0	0	1433.15
AA_gm_csf	acute_myeloid	CORO1A	(Intercept)	11.6615	11.5571	11.7658	11.7306	219.381	0	0	1432.66
AA_gm_csf	acute_myeloid	RPS13	(Intercept)	14.3173	14.1889	14.4457	13.7987	218.884	0	0	1431.24
AA_gm_csf	acute_myeloid	NDUFS7	(Intercept)	9.54407	9.4584	9.62973	9.6294	218.748	0	0	1430.85
AA_gm_csf	acute_myeloid	LAMTOR2	(Intercept)	9.54496	9.45923	9.6307	9.62077	218.579	0	0	1430.37
AA_gm_csf	acute_myeloid	FKBP1A	(Intercept)	10.883	10.7852	10.9809	10.6144	218.383	0	0	1429.81
AA_gm_csf	acute_myeloid	COX6C	(Intercept)	10.8269	10.7292	10.9245	10.9834	217.656	0	0	1427.72
AA_gm_csf	acute_myeloid	SF3B5	(Intercept)	10.0566	9.96577	10.1475	9.84934	217.292	0	0	1426.67
AA_gm_csf	acute_myeloid	ZNHIT1	(Intercept)	9.308	9.22349	9.39251	9.43776	216.251	0	0	1423.66
AA_gm_csf	acute_myeloid	LSM7	(Intercept)	9.91017	9.81971	10.0006	9.85131	215.097	0	0	1420.3
AA_gm_csf	acute_myeloid	NDUFA2	(Intercept)	9.83963	9.74976	9.9295	9.80968	214.967	0	0	1419.92
AA_gm_csf	acute_myeloid	RPL14	(Intercept)	12.8835	12.7658	13.0013	12.4989	214.84	0	0	1419.55
AA_gm_csf	acute_myeloid	KRTCAP2	(Intercept)	9.69825	9.60934	9.78715	9.88416	214.182	0	0	1417.63
AA_gm_csf	acute_myeloid	ENY2	(Intercept)	9.72433	9.63501	9.81365	9.71506	213.752	0	0	1416.37
AA_gm_csf	acute_myeloid	RPL12	(Intercept)	13.7322	13.606	13.8584	13.3655	213.695	0	0	1416.2
AA_gm_csf	acute_myeloid	PSMB6	(Intercept)	9.52566	9.43796	9.61336	9.7144	213.255	0	0	1414.91
AA_gm_csf	acute_myeloid	RPLP1	(Intercept)	15.3868	15.2451	15.5285	14.7878	213.18	0	0	1414.69
AA_gm_csf	acute_myeloid	RPLP2	(Intercept)	13.3648	13.2415	13.4881	13.0227	212.831	0	0	1413.65
AA_gm_csf	acute_myeloid	GPSM3	(Intercept)	10.8049	10.7052	10.9046	10.5762	212.743	0	0	1413.4
AA_gm_csf	acute_myeloid	RPS24	(Intercept)	14.3359	14.2035	14.4683	13.7791	212.584	0	0	1412.93
AA_gm_csf	acute_myeloid	VAMP8	(Intercept)	10.8929	10.7922	10.9936	11.0523	212.4	0	0	1412.38
AA_gm_csf	acute_myeloid	EID1	(Intercept)	9.7908	9.70023	9.88137	9.77194	212.244	0	0	1411.92
AA_gm_csf	acute_myeloid	RPS28	(Intercept)	14.4048	14.2714	14.5382	14.0645	212.061	0	0	1411.38
AA_gm_csf	acute_myeloid	DAZAP2	(Intercept)	10.8473	10.7468	10.9479	10.6305	211.81	0	0	1410.63
AA_gm_csf	acute_myeloid	TPM3	(Intercept)	11.3719	11.2662	11.4777	11.6702	211.088	0	0	1408.49
AA_gm_csf	acute_myeloid	HNRNPA2B1	(Intercept)	10.8787	10.7774	10.98	10.9132	210.865	0	0	1407.82
AA_gm_csf	acute_myeloid	AP2M1	(Intercept)	9.23539	9.14928	9.32151	9.2344	210.566	0	0	1406.93
AA_gm_csf	acute_myeloid	AURKAIP1	(Intercept)	9.57707	9.48754	9.66661	9.60252	210.013	0	0	1405.27
AA_gm_csf	acute_myeloid	RPS19	(Intercept)	14.138	14.0054	14.2706	13.9142	209.31	0	0	1403.17
AA_gm_csf	acute_myeloid	TBCA	(Intercept)	9.87699	9.78434	9.96964	9.75684	209.303	0	0	1403.14
AA_gm_csf	acute_myeloid	PPIA	(Intercept)	12.1748	12.0606	12.289	12.1844	209.293	0	0	1403.11
AA_gm_csf	acute_myeloid	NEDD8	(Intercept)	9.83326	9.74095	9.92557	9.82178	209.147	0	0	1402.68
AA_gm_csf	acute_myeloid	NDUFA1	(Intercept)	10.8438	10.7419	10.9457	10.9777	208.954	0	0	1402.09
AA_gm_csf	acute_myeloid	RAB7A	(Intercept)	9.36559	9.27754	9.45363	9.37943	208.858	0	0	1401.8
AA_gm_csf	acute_myeloid	DCTN3	(Intercept)	8.92545	8.84129	9.0096	8.92613	208.239	0	0	1399.94
AA_gm_csf	acute_myeloid	ATP6V1F	(Intercept)	10.4589	10.3603	10.5576	10.4206	208.161	0	0	1399.7
AA_gm_csf	acute_myeloid	NDUFB7	(Intercept)	9.87582	9.7825	9.96914	10.0034	207.781	0	0	1398.55
AA_gm_csf	acute_myeloid	MRPS21	(Intercept)	9.21666	9.1295	9.30382	9.28567	207.614	0	0	1398.04
AA_gm_csf	acute_myeloid	UXT	(Intercept)	9.93111	9.83633	10.0259	9.60984	205.722	0	0	1392.27
AA_gm_csf	acute_myeloid	SSR2	(Intercept)	9.82067	9.7269	9.91445	9.62727	205.622	0	0	1391.97
AA_gm_csf	acute_myeloid	RPS15A	(Intercept)	14.0759	13.9415	14.2103	13.5277	205.574	0	0	1391.82
AA_gm_csf	acute_myeloid	SUMO2	(Intercept)	10.7529	10.6501	10.8557	10.6178	205.295	0	0	1390.96
AA_gm_csf	acute_myeloid	GUK1	(Intercept)	10.3138	10.2151	10.4125	10.2454	205.211	0	0	1390.7
AA_gm_csf	acute_myeloid	RPL37	(Intercept)	13.6163	13.4855	13.747	13.3894	204.471	0	0	1388.43
AA_gm_csf	acute_myeloid	OST4	(Intercept)	11.0472	10.9405	11.1539	10.8376	203.242	0	0	1384.62
AA_gm_csf	acute_myeloid	CAP1	(Intercept)	10.4863	10.3849	10.5877	10.4075	203.074	0	0	1384.1
AA_gm_csf	acute_myeloid	VPS28	(Intercept)	9.63463	9.54123	9.72803	9.5522	202.532	0	0	1382.41
AA_gm_csf	acute_myeloid	GABARAP	(Intercept)	12.4775	12.3562	12.5989	12.2393	201.917	0	0	1380.49
AA_gm_csf	acute_myeloid	UBL5	(Intercept)	11.1369	11.0282	11.2457	11.1167	201.074	0	0	1377.85
AA_gm_csf	acute_myeloid	SAP18	(Intercept)	9.74407	9.64874	9.83939	9.93364	200.691	0	0	1376.64
AA_gm_csf	acute_myeloid	ARHGDIA	(Intercept)	9.82873	9.73255	9.92491	9.9176	200.64	0	0	1376.48
AA_gm_csf	acute_myeloid	ARF1	(Intercept)	9.9527	9.85512	10.0503	10.0582	200.242	0	0	1375.22
AA_gm_csf	acute_myeloid	TRMT112	(Intercept)	9.46577	9.37277	9.55877	9.62396	199.848	0	0	1373.98
AA_gm_csf	acute_myeloid	PARVG	(Intercept)	9.3864	9.29416	9.47864	9.32037	199.8	0	0	1373.83
AA_gm_csf	acute_myeloid	UBE2D3	(Intercept)	10.1927	10.0925	10.2929	10.1314	199.665	0	0	1373.4
AA_gm_csf	acute_myeloid	UQCRQ	(Intercept)	10.5177	10.4142	10.6212	10.5514	199.583	0	0	1373.14
AA_gm_csf	acute_myeloid	UBE2I	(Intercept)	9.17351	9.08315	9.26387	9.12747	199.325	0	0	1372.32
AA_gm_csf	acute_myeloid	RPL13	(Intercept)	14.4587	14.3162	14.6012	13.9502	199.16	0	0	1371.8
AA_gm_csf	acute_myeloid	RPL8	(Intercept)	13.6236	13.489	13.7581	13.147	198.779	0	0	1370.59
AA_gm_csf	acute_myeloid	SNRPD3	(Intercept)	9.03127	8.94205	9.12049	9.16876	198.748	0	0	1370.49
AA_gm_csf	acute_myeloid	ATP5IF1	(Intercept)	9.57345	9.47853	9.66837	9.78891	198.034	0	0	1368.21
AA_gm_csf	acute_myeloid	RWDD1	(Intercept)	9.0046	8.91517	9.09403	8.96536	197.698	0	0	1367.14
AA_gm_csf	acute_myeloid	HNRNPK	(Intercept)	10.1283	10.0277	10.2289	10.1186	197.617	0	0	1366.88
AA_gm_csf	acute_myeloid	ARF5	(Intercept)	10.3297	10.2268	10.4326	10.0715	197.111	0	0	1365.25
AA_gm_csf	acute_myeloid	ANXA5	(Intercept)	10.8208	10.7128	10.9287	10.925	196.848	0	0	1364.41
AA_gm_csf	acute_myeloid	UQCRC1	(Intercept)	9.42946	9.33529	9.52363	9.41263	196.6	0	0	1363.61
AA_gm_csf	acute_myeloid	RPS3	(Intercept)	13.4812	13.3462	13.6161	12.9943	196.119	0	0	1362.06
AA_gm_csf	acute_myeloid	TMEM147	(Intercept)	8.65829	8.57151	8.74507	8.58553	195.906	0	0	1361.37
AA_gm_csf	acute_myeloid	CNPY3	(Intercept)	10.3141	10.2107	10.4175	10.2421	195.838	0	0	1361.15
AA_gm_csf	acute_myeloid	RBM8A	(Intercept)	9.09758	9.00632	9.18884	9.19361	195.734	0	0	1360.81
AA_gm_csf	acute_myeloid	MRPL57	(Intercept)	8.8284	8.73984	8.91696	8.91807	195.733	0	0	1360.81
AA_gm_csf	acute_myeloid	COX14	(Intercept)	9.31198	9.21826	9.40571	9.07698	195.072	0	0	1358.67
AA_gm_csf	acute_myeloid	CDC42	(Intercept)	10.6411	10.534	10.7482	10.6387	195.033	0	0	1358.54
AA_gm_csf	acute_myeloid	RPL34	(Intercept)	14.3871	14.2422	14.532	13.817	194.919	0	0	1358.17
AA_gm_csf	acute_myeloid	BCAP31	(Intercept)	9.24115	9.14789	9.33441	9.32699	194.559	0	0	1356.99
AA_gm_csf	acute_myeloid	ATP6V1G1	(Intercept)	10.5004	10.3943	10.6065	10.5064	194.266	0	0	1356.04
AA_gm_csf	acute_myeloid	TMBIM6	(Intercept)	10.1591	10.0561	10.262	10.4873	193.759	0	0	1354.38
AA_gm_csf	acute_myeloid	RPL22	(Intercept)	12.7429	12.6137	12.8722	12.3339	193.574	0	0	1353.78
AA_gm_csf	acute_myeloid	RPS14	(Intercept)	14.2461	14.1011	14.391	13.5952	192.971	0	0	1351.8
AA_gm_csf	acute_myeloid	H2AFY	(Intercept)	10.0394	9.93697	10.1419	10.1798	192.403	0	0	1349.93
AA_gm_csf	acute_myeloid	RPL23A	(Intercept)	12.2498	12.1245	12.3751	11.8499	191.948	0	0	1348.42
AA_gm_csf	acute_myeloid	ANXA2	(Intercept)	11.3889	11.2722	11.5056	11.7243	191.576	0	0	1347.19
AA_gm_csf	acute_myeloid	PIN1	(Intercept)	8.30923	8.22399	8.39446	8.18947	191.406	0	0	1346.63
AA_gm_csf	acute_myeloid	YWHAZ	(Intercept)	10.5109	10.4029	10.6188	10.5082	191.213	0	0	1345.99
AA_gm_csf	acute_myeloid	CALM1	(Intercept)	11.2049	11.0897	11.32	11.5346	191.096	0	0	1345.6
AA_gm_csf	acute_myeloid	COX7B	(Intercept)	10.4663	10.3587	10.5738	10.5881	191.066	0	0	1345.5
AA_gm_csf	acute_myeloid	ATP5PD	(Intercept)	10.0029	9.90004	10.1058	10.3597	190.899	0	0	1344.95
AA_gm_csf	acute_myeloid	PRDX5	(Intercept)	9.95772	9.85526	10.0602	10.1441	190.83	0	0	1344.72
AA_gm_csf	acute_myeloid	H3F3B	(Intercept)	12.5786	12.4491	12.708	12.7132	190.799	0	0	1344.61
AA_gm_csf	acute_myeloid	RPS11	(Intercept)	12.1268	12.0019	12.2517	11.7384	190.688	0	0	1344.24
AA_gm_csf	acute_myeloid	RPS18	(Intercept)	13.9407	13.7971	14.0842	13.579	190.647	0	0	1344.11
AA_gm_csf	acute_myeloid	SNU13	(Intercept)	9.14984	9.05547	9.24422	9.21678	190.363	0	0	1343.16
AA_gm_csf	acute_myeloid	SF3B6	(Intercept)	9.05712	8.96348	9.15077	9.17516	189.904	0	0	1341.63
AA_gm_csf	acute_myeloid	ARPC5	(Intercept)	10.6672	10.5567	10.7777	10.7545	189.573	0	0	1340.52
AA_gm_csf	acute_myeloid	SSBP1	(Intercept)	9.01431	8.92088	9.10775	9.01831	189.421	0	0	1340.01
AA_gm_csf	acute_myeloid	RTN4	(Intercept)	9.62143	9.52156	9.7213	9.58814	189.156	0	0	1339.12
AA_gm_csf	acute_myeloid	ERP29	(Intercept)	10.1767	10.071	10.2823	10.0674	189.067	0	0	1338.82
AA_gm_csf	acute_myeloid	BTF3	(Intercept)	12.0146	11.8891	12.1402	11.5085	187.922	0	0	1334.96
AA_gm_csf	acute_myeloid	MLF2	(Intercept)	8.62503	8.53475	8.71531	8.59517	187.574	0	0	1333.78
AA_gm_csf	acute_myeloid	RPL39	(Intercept)	14.6808	14.5272	14.8345	14.2731	187.558	0	0	1333.72
AA_gm_csf	acute_myeloid	ZC3H15	(Intercept)	8.74895	8.65722	8.84068	8.81859	187.259	0	0	1332.71
AA_gm_csf	acute_myeloid	CUTA	(Intercept)	9.08901	8.99368	9.18434	9.04828	187.194	0	0	1332.49
AA_gm_csf	acute_myeloid	PPP4C	(Intercept)	9.47628	9.37689	9.57567	9.49461	187.192	0	0	1332.48
AA_gm_csf	acute_myeloid	LAMTOR5	(Intercept)	9.23522	9.13824	9.33219	9.16551	186.976	0	0	1331.75
AA_gm_csf	acute_myeloid	RNF181	(Intercept)	9.54228	9.44197	9.64259	9.78901	186.778	0	0	1331.08
AA_gm_csf	acute_myeloid	RPL27A	(Intercept)	11.4044	11.2845	11.5243	11.1657	186.759	0	0	1331.01
AA_gm_csf	acute_myeloid	EIF4G2	(Intercept)	9.74583	9.64336	9.84829	9.61674	186.75	0	0	1330.98
AA_gm_csf	acute_myeloid	EMP3	(Intercept)	12.2485	12.1194	12.3776	12.4407	186.276	0	0	1329.36
AA_gm_csf	acute_myeloid	RTRAF	(Intercept)	9.27227	9.17441	9.37013	9.10086	186.033	0	0	1328.53
AA_gm_csf	acute_myeloid	NDUFS6	(Intercept)	9.56321	9.46226	9.66416	9.64883	186	0	0	1328.42
AA_gm_csf	acute_myeloid	PRDX6	(Intercept)	9.23821	9.14068	9.33574	9.29318	185.981	0	0	1328.35
AA_gm_csf	acute_myeloid	RPS7	(Intercept)	13.5339	13.3908	13.6771	13.0746	185.652	0	0	1327.23
AA_gm_csf	acute_myeloid	UQCR11	(Intercept)	11.5043	11.3825	11.6262	11.4313	185.394	0	0	1326.34
AA_gm_csf	acute_myeloid	PSMB3	(Intercept)	10.3578	10.2479	10.4677	10.6305	185.086	0	0	1325.29
AA_gm_csf	acute_myeloid	COPE	(Intercept)	9.7856	9.68175	9.88946	9.94243	184.996	0	0	1324.97
AA_gm_csf	acute_myeloid	MTPN	(Intercept)	9.76702	9.66332	9.87071	9.75618	184.928	0	0	1324.74
AA_gm_csf	acute_myeloid	FAM96B	(Intercept)	9.19151	9.09375	9.28926	9.33267	184.614	0	0	1323.66
AA_gm_csf	acute_myeloid	TIMM17B	(Intercept)	8.46815	8.37793	8.55837	8.54394	184.287	0	0	1322.53
AA_gm_csf	acute_myeloid	PARK7	(Intercept)	10.0276	9.92064	10.1345	9.86085	184.133	0	0	1322
AA_gm_csf	acute_myeloid	RNF7	(Intercept)	9.51244	9.41052	9.61435	9.40363	183.254	0	0	1318.95
AA_gm_csf	acute_myeloid	RPL9	(Intercept)	13.1102	12.9696	13.2507	12.5427	183.173	0	0	1318.67
AA_gm_csf	acute_myeloid	TMEM219	(Intercept)	9.89006	9.78387	9.99624	9.91247	182.873	0	0	1317.62
AA_gm_csf	acute_myeloid	EIF4E2	(Intercept)	8.72464	8.63072	8.81856	8.64239	182.395	0	0	1315.95
AA_gm_csf	acute_myeloid	LAMTOR4	(Intercept)	11.4766	11.3529	11.6004	11.1776	182.074	0	0	1314.84
AA_gm_csf	acute_myeloid	TBCB	(Intercept)	9.07759	8.97966	9.17553	9.06753	181.99	0	0	1314.54
AA_gm_csf	acute_myeloid	RPL7A	(Intercept)	13.3423	13.1983	13.4863	12.8065	181.918	0	0	1314.29
AA_gm_csf	acute_myeloid	C9orf16	(Intercept)	9.54665	9.4433	9.65001	9.57806	181.359	0	0	1312.32
AA_gm_csf	acute_myeloid	HCLS1	(Intercept)	10.4964	10.3828	10.6101	10.3355	181.358	0	0	1312.32
AA_gm_csf	acute_myeloid	ANP32A	(Intercept)	9.23724	9.13715	9.33733	9.45665	181.204	0	0	1311.78
AA_gm_csf	acute_myeloid	RPS27A	(Intercept)	13.943	13.7919	14.0941	13.2825	181.173	0	0	1311.67
AA_gm_csf	acute_myeloid	C4orf3	(Intercept)	9.96412	9.85605	10.0722	9.91539	181.033	0	0	1311.18
AA_gm_csf	acute_myeloid	RAD23A	(Intercept)	8.73418	8.63944	8.82892	8.81676	181.008	0	0	1311.09
AA_gm_csf	acute_myeloid	LCP1	(Intercept)	11.2103	11.0886	11.332	11.2993	180.88	0	0	1310.64
AA_gm_csf	acute_myeloid	SH3BGRL	(Intercept)	10.0672	9.95783	10.1766	9.96037	180.739	0	0	1310.14
AA_gm_csf	acute_myeloid	HIGD2A	(Intercept)	11.0879	10.9672	11.2085	10.8606	180.425	0	0	1309.04
AA_gm_csf	acute_myeloid	PGK1	(Intercept)	10.556	10.441	10.6709	10.361	180.289	0	0	1308.55
AA_gm_csf	acute_myeloid	RPS23	(Intercept)	14.2182	14.0632	14.3731	13.5774	180.179	0	0	1308.17
AA_gm_csf	acute_myeloid	RACK1	(Intercept)	12.7585	12.6194	12.8977	12.2391	180.048	0	0	1307.7
AA_gm_csf	acute_myeloid	DBNL	(Intercept)	9.30751	9.20596	9.40905	9.14031	179.967	0	0	1307.41
AA_gm_csf	acute_myeloid	NDUFAB1	(Intercept)	9.11215	9.01268	9.21162	9.21505	179.868	0	0	1307.06
AA_gm_csf	acute_myeloid	LSM3	(Intercept)	8.58316	8.48926	8.67705	8.49657	179.485	0	0	1305.7
AA_gm_csf	acute_myeloid	RPL10	(Intercept)	14.7236	14.5625	14.8846	14.012	179.466	0	0	1305.64
AA_gm_csf	acute_myeloid	REEP5	(Intercept)	9.36519	9.26253	9.46785	9.54374	179.115	0	0	1304.38
AA_gm_csf	acute_myeloid	C11orf58	(Intercept)	8.85948	8.76215	8.95681	8.95795	178.726	0	0	1303
AA_gm_csf	acute_myeloid	DNAJC8	(Intercept)	8.53058	8.43682	8.62434	8.67304	178.634	0	0	1302.67
AA_gm_csf	acute_myeloid	ARL6IP4	(Intercept)	10.3301	10.2165	10.4437	10.1205	178.468	0	0	1302.08
AA_gm_csf	acute_myeloid	UBE2D2	(Intercept)	9.37132	9.26807	9.47456	9.25666	178.218	0	0	1301.18
AA_gm_csf	acute_myeloid	SUMO3	(Intercept)	8.89176	8.79372	8.98979	8.91547	178.084	0	0	1300.7
AA_gm_csf	acute_myeloid	KDELR1	(Intercept)	8.88536	8.7873	8.98343	8.79011	177.897	0	0	1300.03
AA_gm_csf	acute_myeloid	SUMO1	(Intercept)	8.97974	8.88056	9.07891	8.96912	177.777	0	0	1299.6
AA_gm_csf	acute_myeloid	ATP5F1C	(Intercept)	9.47538	9.37049	9.58027	9.5678	177.369	0	0	1298.14
AA_gm_csf	acute_myeloid	PAIP2	(Intercept)	9.22734	9.12519	9.32948	9.13909	177.366	0	0	1298.12
AA_gm_csf	acute_myeloid	SRSF3	(Intercept)	9.67908	9.57167	9.7865	9.64286	176.922	0	0	1296.52
AA_gm_csf	acute_myeloid	ERGIC3	(Intercept)	8.97138	8.87169	9.07107	8.7137	176.692	0	0	1295.69
AA_gm_csf	acute_myeloid	AUP1	(Intercept)	8.87376	8.77511	8.97241	8.859	176.619	0	0	1295.43
AA_gm_csf	acute_myeloid	HNRNPC	(Intercept)	9.97589	9.86472	10.0871	9.96396	176.185	0	0	1293.86
AA_gm_csf	acute_myeloid	FAM49B	(Intercept)	9.37653	9.27192	9.48113	9.13651	175.995	0	0	1293.17
AA_gm_csf	acute_myeloid	NACA	(Intercept)	12.9386	12.794	13.0832	12.4623	175.678	0	0	1292.02
AA_gm_csf	acute_myeloid	RPL15	(Intercept)	13.0508	12.9049	13.1967	12.4534	175.666	0	0	1291.97
AA_gm_csf	acute_myeloid	CSTB	(Intercept)	10.8193	10.6984	10.9403	10.8676	175.641	0	0	1291.88
AA_gm_csf	acute_myeloid	PPP1R18	(Intercept)	9.1449	9.04265	9.24715	9.09261	175.604	0	0	1291.75
AA_gm_csf	acute_myeloid	IDH3G	(Intercept)	8.40795	8.31382	8.50208	8.44139	175.377	0	0	1290.92
AA_gm_csf	acute_myeloid	RPS8	(Intercept)	14.158	13.9994	14.3166	13.5121	175.284	0	0	1290.58
AA_gm_csf	acute_myeloid	C8orf59	(Intercept)	9.53372	9.4269	9.64054	9.4684	175.233	0	0	1290.4
AA_gm_csf	acute_myeloid	CNBP	(Intercept)	10.303	10.1875	10.4184	10.2952	175.205	0	0	1290.29
AA_gm_csf	acute_myeloid	WDR1	(Intercept)	9.27018	9.16619	9.37417	9.19343	175.037	0	0	1289.68
AA_gm_csf	acute_myeloid	ARRB2	(Intercept)	10.4614	10.3439	10.579	10.2224	174.738	0	0	1288.59
AA_gm_csf	acute_myeloid	NDUFS5	(Intercept)	10.1966	10.082	10.3113	10.3656	174.615	0	0	1288.14
AA_gm_csf	acute_myeloid	GNAI2	(Intercept)	10.6023	10.483	10.7217	10.7477	174.403	0	0	1287.36
AA_gm_csf	acute_myeloid	UBXN1	(Intercept)	9.80369	9.69322	9.91416	9.73993	174.251	0	0	1286.81
AA_gm_csf	acute_myeloid	GPX4	(Intercept)	11.1022	10.977	11.2274	10.9005	174.117	0	0	1286.31
AA_gm_csf	acute_myeloid	BRK1	(Intercept)	10.3993	10.2817	10.5169	10.0674	173.639	0	0	1284.56
AA_gm_csf	acute_myeloid	CIB1	(Intercept)	9.6859	9.57627	9.79553	9.55741	173.471	0	0	1283.94
AA_gm_csf	acute_myeloid	ATP5MC3	(Intercept)	10.4975	10.3785	10.6165	10.3689	173.205	0	0	1282.96
AA_gm_csf	acute_myeloid	SHKBP1	(Intercept)	9.10599	9.00268	9.20931	9.18375	173.058	0	0	1282.42
AA_gm_csf	acute_myeloid	DBI	(Intercept)	10.4023	10.2843	10.5204	10.6749	173.02	0	0	1282.27
AA_gm_csf	acute_myeloid	UFC1	(Intercept)	9.16302	9.05902	9.26702	9.05335	172.987	0	0	1282.15
AA_gm_csf	acute_myeloid	POLR2F	(Intercept)	8.21468	8.12137	8.30799	8.39549	172.852	0	0	1281.65
AA_gm_csf	acute_myeloid	SUB1	(Intercept)	10.5665	10.4464	10.6865	10.7637	172.819	0	0	1281.53
AA_gm_csf	acute_myeloid	CHMP2A	(Intercept)	9.13902	9.03512	9.24292	9.34116	172.699	0	0	1281.09
AA_gm_csf	acute_myeloid	COMMD6	(Intercept)	11.3963	11.2667	11.5258	10.9413	172.673	0	0	1280.99
AA_gm_csf	acute_myeloid	CCNI	(Intercept)	11.0252	10.8998	11.1506	10.4985	172.605	0	0	1280.74
AA_gm_csf	acute_myeloid	SNRPB	(Intercept)	9.19674	9.09211	9.30137	9.25277	172.574	0	0	1280.62
AA_gm_csf	acute_myeloid	JTB	(Intercept)	9.86102	9.74881	9.97323	9.68942	172.546	0	0	1280.52
AA_gm_csf	acute_myeloid	S100A10	(Intercept)	13.0933	12.9442	13.2423	13.3443	172.468	0	0	1280.23
AA_gm_csf	acute_myeloid	DAD1	(Intercept)	9.27141	9.16561	9.37721	9.38912	172.06	0	0	1278.72
AA_gm_csf	acute_myeloid	PSMD8	(Intercept)	9.00094	8.89818	9.1037	9.01603	171.974	0	0	1278.4
AA_gm_csf	acute_myeloid	RAB2A	(Intercept)	8.82437	8.72359	8.92514	8.9948	171.925	0	0	1278.21
AA_gm_csf	acute_myeloid	TXNDC17	(Intercept)	9.12173	9.01753	9.22593	9.42691	171.885	0	0	1278.07
AA_gm_csf	acute_myeloid	CDC37	(Intercept)	9.52236	9.41353	9.6312	9.4443	171.786	0	0	1277.7
AA_gm_csf	acute_myeloid	TPT1	(Intercept)	14.1765	14.0143	14.3386	13.4438	171.683	0	0	1277.31
AA_gm_csf	acute_myeloid	FIS1	(Intercept)	9.46915	9.36073	9.57757	9.236	171.479	0	0	1276.55
AA_gm_csf	acute_myeloid	ELOC	(Intercept)	8.98463	8.88164	9.08763	9.1149	171.281	0	0	1275.81
AA_gm_csf	acute_myeloid	SEM1	(Intercept)	9.74092	9.6291	9.85275	9.95938	171.036	0	0	1274.9
AA_gm_csf	acute_myeloid	NAA38	(Intercept)	9.92497	9.81085	10.0391	9.93652	170.752	0	0	1273.83
AA_gm_csf	acute_myeloid	SKP1	(Intercept)	9.94169	9.82723	10.0561	9.86276	170.537	0	0	1273.03
AA_gm_csf	acute_myeloid	MSN	(Intercept)	10.2454	10.1273	10.3635	10.2377	170.356	0	0	1272.35
AA_gm_csf	acute_myeloid	HNRNPU	(Intercept)	9.79088	9.67798	9.90379	9.81713	170.259	0	0	1271.98
AA_gm_csf	acute_myeloid	C19orf70	(Intercept)	9.10268	8.99727	9.2081	9.13632	169.542	0	0	1269.29
AA_gm_csf	acute_myeloid	VSIR	(Intercept)	11.2627	11.1321	11.3932	11.1396	169.387	0	0	1268.7
AA_gm_csf	acute_myeloid	HNRNPA3	(Intercept)	9.46097	9.35101	9.57093	9.46797	168.929	0	0	1266.97
AA_gm_csf	acute_myeloid	ACTG1	(Intercept)	13.109	12.9565	13.2615	12.7457	168.774	0	0	1266.38
AA_gm_csf	acute_myeloid	UBC	(Intercept)	11.9076	11.769	12.0462	12.0588	168.659	0	0	1265.94
AA_gm_csf	acute_myeloid	OS9	(Intercept)	8.84128	8.73816	8.94441	9.04717	168.33	0	0	1264.69
AA_gm_csf	acute_myeloid	CTSS	(Intercept)	12.2813	12.1379	12.4246	12.2588	168.233	0	0	1264.32
AA_gm_csf	acute_myeloid	ATP6AP1	(Intercept)	8.53078	8.43117	8.63038	8.69826	168.163	0	0	1264.06
AA_gm_csf	acute_myeloid	DYNLRB1	(Intercept)	8.8559	8.75243	8.95936	9.11239	168.056	0	0	1263.65
AA_gm_csf	acute_myeloid	SNRPC	(Intercept)	8.61709	8.51638	8.7178	8.76904	167.998	0	0	1263.43
AA_gm_csf	acute_myeloid	ATP5PB	(Intercept)	9.77562	9.66136	9.88987	9.57396	167.994	0	0	1263.41
AA_gm_csf	acute_myeloid	SRRM1	(Intercept)	9.6224	9.50994	9.73487	9.64785	167.986	0	0	1263.38
AA_gm_csf	acute_myeloid	STMP1	(Intercept)	9.72763	9.61377	9.84149	9.50392	167.738	0	0	1262.44
AA_gm_csf	acute_myeloid	RPS27	(Intercept)	13.8887	13.726	14.0514	13.6005	167.62	0	0	1261.98
AA_gm_csf	acute_myeloid	PSMD13	(Intercept)	8.30974	8.21219	8.4073	8.32458	167.24	0	0	1260.53
AA_gm_csf	acute_myeloid	ZMAT2	(Intercept)	8.37481	8.27647	8.47315	8.46892	167.206	0	0	1260.4
AA_gm_csf	acute_myeloid	HLA-B	(Intercept)	13.7844	13.6225	13.9464	13.9419	167.154	0	0	1260.2
AA_gm_csf	acute_myeloid	MDH2	(Intercept)	9.30409	9.19462	9.41356	9.25113	166.872	0	0	1259.12
AA_gm_csf	acute_myeloid	UQCRFS1	(Intercept)	9.65378	9.54016	9.76739	9.64791	166.831	0	0	1258.96
AA_gm_csf	acute_myeloid	RPS21	(Intercept)	13.2933	13.1365	13.45	13.0019	166.479	0	0	1257.61
AA_gm_csf	acute_myeloid	RNPS1	(Intercept)	8.60964	8.50804	8.71124	8.48493	166.383	0	0	1257.24
AA_gm_csf	acute_myeloid	ATP6V0D1	(Intercept)	9.80413	9.68823	9.92002	9.87494	166.089	0	0	1256.11
AA_gm_csf	acute_myeloid	CCDC124	(Intercept)	8.16996	8.07334	8.26658	8.13007	166.019	0	0	1255.84
AA_gm_csf	acute_myeloid	CFP	(Intercept)	10.5514	10.4264	10.6764	10.3157	165.744	0	0	1254.78
AA_gm_csf	acute_myeloid	PSMB7	(Intercept)	8.12686	8.03057	8.22315	8.4072	165.707	0	0	1254.63
AA_gm_csf	acute_myeloid	XRCC6	(Intercept)	8.88024	8.77462	8.98586	8.84415	165.074	0	0	1252.18
AA_gm_csf	acute_myeloid	NDUFS8	(Intercept)	9.01709	8.90977	9.12441	9.09762	164.962	0	0	1251.75
AA_gm_csf	acute_myeloid	ATP5MPL	(Intercept)	10.9083	10.7783	11.0382	10.9355	164.862	0	0	1251.36
AA_gm_csf	acute_myeloid	SERBP1	(Intercept)	9.06483	8.95672	9.17295	9.0119	164.622	0	0	1250.43
AA_gm_csf	acute_myeloid	MIEN1	(Intercept)	9.14532	9.036	9.25464	8.98196	164.25	0	0	1248.97
AA_gm_csf	acute_myeloid	GAPDH	(Intercept)	13.4922	13.3309	13.6535	13.5461	164.243	0	0	1248.95
AA_gm_csf	acute_myeloid	LSM10	(Intercept)	8.6724	8.56849	8.77631	8.61712	163.875	0	0	1247.51
AA_gm_csf	acute_myeloid	PSMD4	(Intercept)	8.75368	8.64879	8.85856	8.82942	163.869	0	0	1247.49
AA_gm_csf	acute_myeloid	RAC2	(Intercept)	10.2616	10.1386	10.3846	10.224	163.843	0	0	1247.38
AA_gm_csf	acute_myeloid	FLNA	(Intercept)	10.7115	10.5831	10.8399	10.7259	163.812	0	0	1247.26
AA_gm_csf	acute_myeloid	ATP5F1B	(Intercept)	10.0787	9.95781	10.1995	10.0639	163.731	0	0	1246.95
AA_gm_csf	acute_myeloid	CSNK1A1	(Intercept)	8.6073	8.50398	8.71062	8.73989	163.56	0	0	1246.27
AA_gm_csf	acute_myeloid	EIF3I	(Intercept)	8.83327	8.72718	8.93936	8.66103	163.475	0	0	1245.94
AA_gm_csf	acute_myeloid	ANAPC16	(Intercept)	9.57286	9.45775	9.68798	9.20828	163.279	0	0	1245.18
AA_gm_csf	acute_myeloid	HM13	(Intercept)	9.05574	8.94683	9.16466	9.17014	163.251	0	0	1245.07
AA_gm_csf	acute_myeloid	GABARAPL2	(Intercept)	9.36868	9.25597	9.48139	9.16825	163.206	0	0	1244.89
AA_gm_csf	acute_myeloid	PLEKHJ1	(Intercept)	8.25801	8.15857	8.35745	8.1299	163.058	0	0	1244.31
AA_gm_csf	acute_myeloid	LAMTOR1	(Intercept)	10.414	10.2883	10.5396	10.1975	162.727	0	0	1243
AA_gm_csf	acute_myeloid	EMC6	(Intercept)	8.14545	8.04716	8.24375	8.22084	162.697	0	0	1242.88
AA_gm_csf	acute_myeloid	RPL37A	(Intercept)	12.5441	12.3927	12.6955	12.3369	162.676	0	0	1242.8
AA_gm_csf	acute_myeloid	FAM96A	(Intercept)	9.19127	9.08012	9.30243	9.16374	162.352	0	0	1241.53
AA_gm_csf	acute_myeloid	VIM	(Intercept)	13.4232	13.2607	13.5857	13.3274	162.179	0	0	1240.84
AA_gm_csf	acute_myeloid	EIF3H	(Intercept)	10.2488	10.1245	10.373	9.78441	161.993	0	0	1240.1
AA_gm_csf	acute_myeloid	COX5A	(Intercept)	10.3307	10.2054	10.4561	10.3392	161.794	0	0	1239.31
AA_gm_csf	acute_myeloid	ERH	(Intercept)	9.26044	9.148	9.37288	9.37177	161.705	0	0	1238.96
AA_gm_csf	acute_myeloid	PSAP	(Intercept)	12.629	12.4752	12.7828	12.52	161.254	0	0	1237.17
AA_gm_csf	acute_myeloid	EIF6	(Intercept)	8.87357	8.76545	8.98168	8.79547	161.144	0	0	1236.73
AA_gm_csf	acute_myeloid	RNH1	(Intercept)	9.91236	9.79149	10.0332	9.92954	161.016	0	0	1236.23
AA_gm_csf	acute_myeloid	PPP2R1A	(Intercept)	8.51672	8.41282	8.62063	8.4694	160.937	0	0	1235.91
AA_gm_csf	acute_myeloid	UBXN4	(Intercept)	8.51481	8.41092	8.6187	8.65575	160.925	0	0	1235.86
AA_gm_csf	acute_myeloid	EEF1A1	(Intercept)	14.9917	14.8087	15.1746	14.1524	160.881	0	0	1235.69
AA_gm_csf	acute_myeloid	GTF3A	(Intercept)	8.81978	8.71209	8.92746	8.75689	160.813	0	0	1235.42
AA_gm_csf	acute_myeloid	RPL38	(Intercept)	11.8681	11.7231	12.0131	11.8323	160.723	0	0	1235.06
AA_gm_csf	acute_myeloid	TOMM7	(Intercept)	11.3777	11.2386	11.5168	10.98	160.623	0	0	1234.66
AA_gm_csf	acute_myeloid	LRRFIP1	(Intercept)	10.2596	10.1342	10.3851	10.3603	160.608	0	0	1234.6
AA_gm_csf	acute_myeloid	SSR3	(Intercept)	8.81615	8.70836	8.92393	8.81978	160.602	0	0	1234.57
AA_gm_csf	acute_myeloid	UBE2L3	(Intercept)	8.83914	8.731	8.94727	9.2128	160.495	0	0	1234.15
AA_gm_csf	acute_myeloid	SF3B2	(Intercept)	9.2057	9.093	9.31841	9.26494	160.372	0	0	1233.65
AA_gm_csf	acute_myeloid	GRB2	(Intercept)	10.1328	10.0085	10.2572	10.3711	160.025	0	0	1232.26
AA_gm_csf	acute_myeloid	RAB11B	(Intercept)	8.52398	8.41917	8.6288	8.34868	159.671	0	0	1230.85
AA_gm_csf	acute_myeloid	GHITM	(Intercept)	8.96038	8.85014	9.07062	8.85343	159.587	0	0	1230.51
AA_gm_csf	acute_myeloid	ANP32B	(Intercept)	9.77398	9.6537	9.89426	9.56507	159.55	0	0	1230.36
AA_gm_csf	acute_myeloid	HLA-E	(Intercept)	11.5143	11.3722	11.6563	11.6236	159.149	0	0	1228.74
AA_gm_csf	acute_myeloid	EIF3M	(Intercept)	9.48774	9.37066	9.60482	9.18316	159.106	0	0	1228.57
AA_gm_csf	acute_myeloid	NELFE	(Intercept)	7.93755	7.83957	8.03554	7.91332	159.05	0	0	1228.34
AA_gm_csf	acute_myeloid	AIF1	(Intercept)	12.9684	12.8083	13.1286	12.8567	158.988	0	0	1228.09
AA_gm_csf	acute_myeloid	APRT	(Intercept)	10.1913	10.0655	10.3172	9.98115	158.974	0	0	1228.04
AA_gm_csf	acute_myeloid	DGUOK	(Intercept)	8.52958	8.42415	8.63501	8.54673	158.84	0	0	1227.5
AA_gm_csf	acute_myeloid	RPL21	(Intercept)	12.9767	12.8162	13.1372	12.379	158.752	0	0	1227.14
AA_gm_csf	acute_myeloid	DDX5	(Intercept)	10.9844	10.8486	11.1203	10.8353	158.731	0	0	1227.06
AA_gm_csf	acute_myeloid	CBX3	(Intercept)	8.88605	8.77606	8.99605	8.8332	158.619	0	0	1226.6
AA_gm_csf	acute_myeloid	PHPT1	(Intercept)	8.99008	8.87874	9.10143	9.10014	158.523	0	0	1226.21
AA_gm_csf	acute_myeloid	RPL6	(Intercept)	13.2648	13.1004	13.4292	12.6654	158.434	0	0	1225.85
AA_gm_csf	acute_myeloid	RAP1A	(Intercept)	9.16625	9.05258	9.27991	8.97806	158.339	0	0	1225.47
AA_gm_csf	acute_myeloid	RPS16	(Intercept)	12.7099	12.5523	12.8675	12.1919	158.302	0	0	1225.32
AA_gm_csf	acute_myeloid	RAN	(Intercept)	9.44898	9.33164	9.56632	9.45458	158.109	0	0	1224.54
AA_gm_csf	acute_myeloid	SCNM1	(Intercept)	8.44351	8.33843	8.54858	8.42899	157.773	0	0	1223.17
AA_gm_csf	acute_myeloid	NDFIP1	(Intercept)	8.853	8.74281	8.96319	8.8307	157.743	0	0	1223.05
AA_gm_csf	acute_myeloid	TXN2	(Intercept)	8.49713	8.39134	8.60291	8.51204	157.713	0	0	1222.93
AA_gm_csf	acute_myeloid	RER1	(Intercept)	8.53629	8.43	8.64258	8.50635	157.687	0	0	1222.82
AA_gm_csf	acute_myeloid	VPS29	(Intercept)	9.27249	9.15699	9.38799	9.38996	157.629	0	0	1222.58
AA_gm_csf	acute_myeloid	PAPOLA	(Intercept)	8.73928	8.63042	8.84814	8.7043	157.625	0	0	1222.57
AA_gm_csf	acute_myeloid	ATP5MD	(Intercept)	10.3747	10.2453	10.504	10.5839	157.478	0	0	1221.97
AA_gm_csf	acute_myeloid	COPS6	(Intercept)	8.05539	7.95489	8.15589	8.00354	157.372	0	0	1221.54
AA_gm_csf	acute_myeloid	BUD31	(Intercept)	8.56309	8.45622	8.66997	8.82135	157.312	0	0	1221.29
AA_gm_csf	acute_myeloid	TSPO	(Intercept)	12.5502	12.3935	12.7069	12.5141	157.261	0	0	1221.08
AA_gm_csf	acute_myeloid	HPS1	(Intercept)	8.32412	8.22012	8.42813	8.31011	157.14	0	0	1220.59
AA_gm_csf	acute_myeloid	PRPF40A	(Intercept)	8.39011	8.28515	8.49507	8.49053	156.951	0	0	1219.82
AA_gm_csf	acute_myeloid	CALM3	(Intercept)	9.50643	9.3875	9.62537	9.90164	156.934	0	0	1219.75
AA_gm_csf	acute_myeloid	PNKD	(Intercept)	8.30661	8.20252	8.4107	8.35779	156.681	0	0	1218.71
AA_gm_csf	acute_myeloid	SPCS1	(Intercept)	9.51122	9.39184	9.6306	9.56304	156.427	0	0	1217.67
AA_gm_csf	acute_myeloid	TOMM22	(Intercept)	9.1055	8.99119	9.21981	8.85416	156.402	0	0	1217.57
AA_gm_csf	acute_myeloid	XRN2	(Intercept)	8.93121	8.819	9.04342	8.85474	156.278	0	0	1217.06
AA_gm_csf	acute_myeloid	RPS4X	(Intercept)	13.6156	13.4444	13.7867	12.6866	156.183	0	0	1216.67
AA_gm_csf	acute_myeloid	LSM8	(Intercept)	8.61213	8.50374	8.72053	8.54347	155.995	0	0	1215.9
AA_gm_csf	acute_myeloid	RAB1B	(Intercept)	8.54985	8.44208	8.65762	8.55959	155.769	0	0	1214.96
AA_gm_csf	acute_myeloid	EAPP	(Intercept)	7.97726	7.87631	8.0782	8.06618	155.162	0	0	1212.46
AA_gm_csf	acute_myeloid	RAB5C	(Intercept)	8.28075	8.17597	8.38554	8.3455	155.16	0	0	1212.45
AA_gm_csf	acute_myeloid	FIBP	(Intercept)	8.27361	8.16888	8.37835	8.39611	155.102	0	0	1212.21
AA_gm_csf	acute_myeloid	ATP6AP2	(Intercept)	9.1249	9.00937	9.24042	8.8895	155.082	0	0	1212.13
AA_gm_csf	acute_myeloid	CHCHD5	(Intercept)	8.70326	8.59306	8.81345	8.73126	155.07	0	0	1212.08
AA_gm_csf	acute_myeloid	ANXA11	(Intercept)	9.04822	8.93363	9.16281	9.01817	155.029	0	0	1211.91
AA_gm_csf	acute_myeloid	RPS6	(Intercept)	13.2459	13.0782	13.4137	12.5722	155.005	0	0	1211.81
AA_gm_csf	acute_myeloid	SUPT4H1	(Intercept)	9.39278	9.27375	9.5118	9.32008	154.942	0	0	1211.55
AA_gm_csf	acute_myeloid	GSTK1	(Intercept)	10.1525	10.0237	10.2814	10.1381	154.692	0	0	1210.51
AA_gm_csf	acute_myeloid	S100A11	(Intercept)	13.0298	12.8644	13.1952	13.3198	154.678	0	0	1210.45
AA_gm_csf	acute_myeloid	ACTR2	(Intercept)	9.88037	9.75482	10.0059	9.92269	154.517	0	0	1209.78
AA_gm_csf	acute_myeloid	ADRM1	(Intercept)	8.52778	8.41939	8.63618	8.67528	154.466	0	0	1209.57
AA_gm_csf	acute_myeloid	SCAND1	(Intercept)	10.1444	10.0154	10.2734	10.395	154.362	0	0	1209.14
AA_gm_csf	acute_myeloid	HINT1	(Intercept)	11.0548	10.9141	11.1955	10.7186	154.244	0	0	1208.65
AA_gm_csf	acute_myeloid	PSMC5	(Intercept)	8.38384	8.27711	8.49056	8.46611	154.243	0	0	1208.64
AA_gm_csf	acute_myeloid	NDUFS3	(Intercept)	8.09517	7.99201	8.19833	8.25772	154.077	0	0	1207.95
AA_gm_csf	acute_myeloid	PSMD7	(Intercept)	8.59004	8.48057	8.69951	8.77339	154.068	0	0	1207.92
AA_gm_csf	acute_myeloid	SON	(Intercept)	10.039	9.911	10.167	10.227	154.004	0	0	1207.65
AA_gm_csf	acute_myeloid	RTF2	(Intercept)	8.2133	8.10849	8.31811	8.24063	153.86	0	0	1207.04
AA_gm_csf	acute_myeloid	NDUFB6	(Intercept)	8.35013	8.24352	8.45674	8.49004	153.778	0	0	1206.71
AA_gm_csf	acute_myeloid	YWHAE	(Intercept)	8.87068	8.7572	8.98416	9.06687	153.481	0	0	1205.46
AA_gm_csf	acute_myeloid	PAK2	(Intercept)	9.30577	9.18666	9.42487	9.46266	153.403	0	0	1205.14
AA_gm_csf	acute_myeloid	MRPL28	(Intercept)	8.10359	7.99968	8.20749	8.30779	153.13	0	0	1203.99
AA_gm_csf	acute_myeloid	CWC15	(Intercept)	8.21362	8.10828	8.31897	8.33392	153.087	0	0	1203.81
AA_gm_csf	acute_myeloid	THOC7	(Intercept)	8.17231	8.06731	8.27731	8.27091	152.819	0	0	1202.69
AA_gm_csf	acute_myeloid	SNRPA	(Intercept)	8.19139	8.08596	8.29683	8.19997	152.541	0	0	1201.52
AA_gm_csf	acute_myeloid	ENSA	(Intercept)	8.53894	8.42901	8.64888	8.57995	152.506	0	0	1201.37
AA_gm_csf	acute_myeloid	TGOLN2	(Intercept)	9.07835	8.96138	9.19532	9.12206	152.387	0	0	1200.87
AA_gm_csf	acute_myeloid	GTF2A2	(Intercept)	8.78656	8.67331	8.89981	8.57275	152.33	0	0	1200.63
AA_gm_csf	acute_myeloid	SRSF5	(Intercept)	10.2599	10.1277	10.3922	10.0835	152.324	0	0	1200.6
AA_gm_csf	acute_myeloid	UBB	(Intercept)	10.3875	10.2534	10.5216	10.3249	152.106	0	0	1199.68
AA_gm_csf	acute_myeloid	MYL12A	(Intercept)	11.3052	11.1591	11.4513	11.5819	151.952	0	0	1199.03
AA_gm_csf	acute_myeloid	IDH3B	(Intercept)	7.79633	7.69542	7.89725	7.79222	151.692	0	0	1197.93
AA_gm_csf	acute_myeloid	SYF2	(Intercept)	9.13655	9.0182	9.2549	9.21311	151.576	0	0	1197.44
AA_gm_csf	acute_myeloid	POLR1D	(Intercept)	9.40904	9.28713	9.53096	9.15043	151.536	0	0	1197.27
AA_gm_csf	acute_myeloid	EWSR1	(Intercept)	8.53651	8.42587	8.64715	8.66305	151.484	0	0	1197.05
AA_gm_csf	acute_myeloid	ARL6IP5	(Intercept)	9.65629	9.53095	9.78162	9.5914	151.273	0	0	1196.16
AA_gm_csf	acute_myeloid	WAS	(Intercept)	9.51993	9.39627	9.6436	9.71279	151.15	0	0	1195.63
AA_gm_csf	acute_myeloid	MALAT1	(Intercept)	14.55	14.361	14.739	14.6513	151.131	0	0	1195.55
AA_gm_csf	acute_myeloid	IQGAP1	(Intercept)	9.97639	9.84642	10.1063	10.1188	150.719	0	0	1193.79
AA_gm_csf	acute_myeloid	LIMD2	(Intercept)	10.7411	10.6012	10.8811	10.5715	150.703	0	0	1193.73
AA_gm_csf	acute_myeloid	COX7A2L	(Intercept)	9.66006	9.53418	9.78595	9.26598	150.668	0	0	1193.58
AA_gm_csf	acute_myeloid	SRSF11	(Intercept)	8.63946	8.5268	8.75211	8.62199	150.571	0	0	1193.16
AA_gm_csf	acute_myeloid	EIF1	(Intercept)	13.3721	13.1976	13.5465	12.6461	150.493	0	0	1192.83
AA_gm_csf	acute_myeloid	MBNL1	(Intercept)	9.312	9.19045	9.43355	9.26051	150.417	0	0	1192.51
AA_gm_csf	acute_myeloid	GTF3C6	(Intercept)	8.27508	8.16705	8.3831	8.56914	150.399	0	0	1192.43
AA_gm_csf	acute_myeloid	SNRPE	(Intercept)	8.53883	8.42735	8.65031	8.59777	150.385	0	0	1192.37
AA_gm_csf	acute_myeloid	ENO1	(Intercept)	10.903	10.7605	11.0454	11.0906	150.263	0	0	1191.85
AA_gm_csf	acute_myeloid	RGS10	(Intercept)	9.56575	9.44076	9.69075	9.56176	150.255	0	0	1191.82
AA_gm_csf	acute_myeloid	FGR	(Intercept)	10.3414	10.2063	10.4766	10.3058	150.245	0	0	1191.77
AA_gm_csf	acute_myeloid	RPL22L1	(Intercept)	9.45134	9.32774	9.57493	9.32173	150.139	0	0	1191.32
AA_gm_csf	acute_myeloid	RBM25	(Intercept)	8.61038	8.49762	8.72314	8.69288	149.928	0	0	1190.42
AA_gm_csf	acute_myeloid	TCEA1	(Intercept)	8.93797	8.82082	9.05512	8.92072	149.796	0	0	1189.85
AA_gm_csf	acute_myeloid	HCST	(Intercept)	10.9655	10.8217	11.1093	11.205	149.72	0	0	1189.53
AA_gm_csf	acute_myeloid	SLC25A3	(Intercept)	10.6629	10.523	10.8027	10.2961	149.692	0	0	1189.4
AA_gm_csf	acute_myeloid	SRRM2	(Intercept)	9.49489	9.37034	9.61944	9.4796	149.677	0	0	1189.34
AA_gm_csf	acute_myeloid	NPC2	(Intercept)	11.3815	11.2322	11.5308	11.2825	149.67	0	0	1189.31
AA_gm_csf	acute_myeloid	PGAM1	(Intercept)	10.1831	10.0492	10.317	10.1158	149.308	0	0	1187.75
AA_gm_csf	acute_myeloid	TMEM50A	(Intercept)	9.38289	9.25944	9.50635	9.59982	149.226	0	0	1187.4
AA_gm_csf	acute_myeloid	SYK	(Intercept)	8.88133	8.76443	8.99823	9.07672	149.168	0	0	1187.15
AA_gm_csf	acute_myeloid	TAPBP	(Intercept)	9.32112	9.19842	9.44382	9.5032	149.154	0	0	1187.09
AA_gm_csf	acute_myeloid	PCBP2	(Intercept)	11.4614	11.3105	11.6123	10.9157	149.114	0	0	1186.92
AA_gm_csf	acute_myeloid	ACP1	(Intercept)	7.86224	7.75871	7.96578	7.85817	149.104	0	0	1186.88
AA_gm_csf	acute_myeloid	ARGLU1	(Intercept)	8.9866	8.86825	9.10495	8.94251	149.09	0	0	1186.81
AA_gm_csf	acute_myeloid	RPS20	(Intercept)	9.96428	9.83301	10.0955	9.91922	149.038	0	0	1186.59
AA_gm_csf	acute_myeloid	RASGRP2	(Intercept)	8.79078	8.67495	8.90661	8.97359	149.012	0	0	1186.48
AA_gm_csf	acute_myeloid	BANF1	(Intercept)	9.26403	9.14182	9.38624	9.2162	148.838	0	0	1185.73
AA_gm_csf	acute_myeloid	M6PR	(Intercept)	8.93676	8.81874	9.05478	8.8372	148.676	0	0	1185.03
AA_gm_csf	acute_myeloid	TMEM208	(Intercept)	8.03072	7.9246	8.13683	8.13911	148.585	0	0	1184.63
AA_gm_csf	acute_myeloid	BAX	(Intercept)	9.44677	9.32179	9.57175	9.63183	148.407	0	0	1183.86
AA_gm_csf	acute_myeloid	HSBP1	(Intercept)	9.88274	9.75187	10.0136	9.98678	148.266	0	0	1183.25
AA_gm_csf	acute_myeloid	PYURF	(Intercept)	8.67745	8.56253	8.79236	8.50424	148.258	0	0	1183.22
AA_gm_csf	acute_myeloid	MRPL55	(Intercept)	7.86986	7.76561	7.97412	7.8008	148.206	0	0	1182.99
AA_gm_csf	acute_myeloid	CAPNS1	(Intercept)	9.29902	9.17569	9.42234	9.53291	148.044	0	0	1182.29
AA_gm_csf	acute_myeloid	POMP	(Intercept)	10.1047	9.97064	10.2387	10.3869	148.031	0	0	1182.23
AA_gm_csf	acute_myeloid	RAB31	(Intercept)	9.76491	9.63512	9.89469	9.58283	147.728	0	0	1180.92
AA_gm_csf	acute_myeloid	EIF3D	(Intercept)	8.9383	8.81947	9.05712	8.68276	147.695	0	0	1180.77
AA_gm_csf	acute_myeloid	ILF2	(Intercept)	8.23344	8.12393	8.34295	8.15444	147.621	0	0	1180.45
AA_gm_csf	acute_myeloid	ARHGEF1	(Intercept)	8.77617	8.65942	8.89291	8.74261	147.594	0	0	1180.33
AA_gm_csf	acute_myeloid	U2SURP	(Intercept)	8.15623	8.04765	8.26482	8.32573	147.477	0	0	1179.82
AA_gm_csf	acute_myeloid	PSMB2	(Intercept)	8.67338	8.55785	8.78891	8.97073	147.404	0	0	1179.5
AA_gm_csf	acute_myeloid	SCP2	(Intercept)	8.44481	8.3323	8.55732	8.48151	147.372	0	0	1179.36
AA_gm_csf	acute_myeloid	COMMD9	(Intercept)	8.1821	8.07299	8.2912	8.2321	147.245	0	0	1178.81
AA_gm_csf	acute_myeloid	TALDO1	(Intercept)	11.1141	10.9656	11.2626	11.1766	146.958	0	0	1177.56
AA_gm_csf	acute_myeloid	C1orf43	(Intercept)	8.6181	8.50285	8.73335	8.53317	146.819	0	0	1176.95
AA_gm_csf	acute_myeloid	TIMM8B	(Intercept)	8.94164	8.82206	9.06123	9.17346	146.804	0	0	1176.88
AA_gm_csf	acute_myeloid	SSNA1	(Intercept)	8.86499	8.74627	8.98371	8.63114	146.611	0	0	1176.04
AA_gm_csf	acute_myeloid	RALY	(Intercept)	8.88392	8.76492	9.00292	8.83313	146.581	0	0	1175.9
AA_gm_csf	acute_myeloid	SPCS3	(Intercept)	8.72348	8.60658	8.84038	8.92006	146.516	0	0	1175.62
AA_gm_csf	acute_myeloid	VDAC2	(Intercept)	9.17101	9.04802	9.294	8.968	146.406	0	0	1175.14
AA_gm_csf	acute_myeloid	POLR2E	(Intercept)	9.03798	8.91668	9.15928	8.9635	146.289	0	0	1174.62
AA_gm_csf	acute_myeloid	RPN1	(Intercept)	8.87931	8.76003	8.99859	8.90849	146.158	0	0	1174.05
AA_gm_csf	acute_myeloid	MRPL52	(Intercept)	9.3051	9.18006	9.43013	9.46874	146.117	0	0	1173.87
AA_gm_csf	acute_myeloid	UBE2B	(Intercept)	8.89715	8.77747	9.01684	8.78128	145.952	0	0	1173.14
AA_gm_csf	acute_myeloid	NSA2	(Intercept)	9.25524	9.13073	9.37975	9.10154	145.95	0	0	1173.13
AA_gm_csf	acute_myeloid	TKT	(Intercept)	11.3883	11.235	11.5415	11.0961	145.927	0	0	1173.03
AA_gm_csf	acute_myeloid	ATRAID	(Intercept)	8.49583	8.38149	8.61017	8.44968	145.887	0	0	1172.86
AA_gm_csf	acute_myeloid	STX10	(Intercept)	9.19967	9.07584	9.3235	9.11722	145.868	0	0	1172.77
AA_gm_csf	acute_myeloid	HNRNPUL1	(Intercept)	8.40708	8.29388	8.52028	8.38943	145.819	0	0	1172.55
AA_gm_csf	acute_myeloid	FUNDC2	(Intercept)	8.53161	8.41672	8.64651	8.39523	145.794	0	0	1172.45
AA_gm_csf	acute_myeloid	KIF5B	(Intercept)	8.32421	8.21186	8.43656	8.30422	145.472	0	0	1171.03
AA_gm_csf	acute_myeloid	TCIRG1	(Intercept)	10.0454	9.90976	10.181	10.2754	145.426	0	0	1170.82
AA_gm_csf	acute_myeloid	HNRNPM	(Intercept)	9.04913	8.92692	9.17134	9.04061	145.381	0	0	1170.62
AA_human_ig_g_from_serum	acute_myeloid	EDF1	(Intercept)	11.3151	10.7654	11.8649	10.4637	40.4139	7.28815e-184	1.05569e-179	349.671
AA_human_ig_g_from_serum	acute_myeloid	OAZ1	(Intercept)	13.4202	12.7577	14.0827	13.0868	39.771	1.66048e-180	1.2026e-176	343.768
AA_human_ig_g_from_serum	acute_myeloid	RPS15	(Intercept)	13.7902	13.1048	14.4757	13.7946	39.5017	4.29846e-179	2.07544e-175	341.274
AA_human_ig_g_from_serum	acute_myeloid	COX6B1	(Intercept)	11.2047	10.6209	11.7885	11.6667	37.6848	1.83221e-169	6.6349e-166	324.136
AA_human_ig_g_from_serum	acute_myeloid	FAU	(Intercept)	14.2939	13.532	15.0558	13.5564	36.8338	6.76197e-165	1.95894e-161	315.922
AA_human_ig_g_from_serum	acute_myeloid	COX7C	(Intercept)	12.004	11.3569	12.6511	11.6056	36.4234	1.1092e-162	2.6778e-159	311.919
AA_human_ig_g_from_serum	acute_myeloid	MYL6	(Intercept)	12.983	12.2622	13.7038	13.071	35.3651	6.20749e-157	1.28451e-153	301.471
AA_human_ig_g_from_serum	acute_myeloid	ACTB	(Intercept)	15.1882	14.3286	16.0477	15.5152	34.6928	2.95753e-153	5.35497e-150	294.741
AA_human_ig_g_from_serum	acute_myeloid	H3F3A	(Intercept)	15.1553	14.2961	16.0145	12.8242	34.632	6.37623e-153	1.02622e-149	294.129
AA_human_ig_g_from_serum	acute_myeloid	WDR83OS	(Intercept)	10.9306	10.3099	11.5513	10.4193	34.5745	1.31848e-152	1.90981e-149	293.55
AA_human_ig_g_from_serum	acute_myeloid	RPS9	(Intercept)	14.2968	13.4752	15.1184	13.5143	34.1658	2.33214e-150	3.071e-147	289.418
AA_human_ig_g_from_serum	acute_myeloid	YWHAB	(Intercept)	11.3798	10.7223	12.0374	11.1941	33.9795	2.47981e-149	2.99334e-146	287.526
AA_human_ig_g_from_serum	acute_myeloid	COX4I1	(Intercept)	13.0214	12.2641	13.7788	12.3092	33.7595	4.06164e-148	4.5256e-145	285.285
AA_human_ig_g_from_serum	acute_myeloid	UBA52	(Intercept)	13.2746	12.5016	14.0476	12.7394	33.7169	6.98322e-148	7.22514e-145	284.85
AA_human_ig_g_from_serum	acute_myeloid	ARPC3	(Intercept)	12.7476	12.0037	13.4915	12.0493	33.6456	1.73176e-147	1.67231e-144	284.121
AA_human_ig_g_from_serum	acute_myeloid	RPL41	(Intercept)	15.5127	14.607	16.4183	15.0442	33.6319	2.06178e-147	1.86656e-144	283.981
AA_human_ig_g_from_serum	acute_myeloid	CAPZB	(Intercept)	11.3669	10.699	12.0347	10.5143	33.4167	3.19805e-146	2.72492e-143	281.779
AA_human_ig_g_from_serum	acute_myeloid	TMSB10	(Intercept)	14.1976	13.361	15.0343	15.5838	33.3201	1.09741e-145	8.83114e-143	280.787
AA_human_ig_g_from_serum	acute_myeloid	SRP14	(Intercept)	10.3268	9.71505	10.9385	11.0357	33.1449	1.02777e-144	7.83541e-142	278.986
AA_human_ig_g_from_serum	acute_myeloid	CFL1	(Intercept)	12.9346	12.1638	13.7053	13.2372	32.95	1.24127e-143	8.98991e-141	276.977
AA_human_ig_g_from_serum	acute_myeloid	TMSB4X	(Intercept)	15.6316	14.69	16.5732	15.1945	32.5956	1.16228e-141	8.01697e-139	273.31
AA_human_ig_g_from_serum	acute_myeloid	CHCHD2	(Intercept)	11.5896	10.8799	12.2993	11.1445	32.063	1.08953e-138	7.17357e-136	267.765
AA_human_ig_g_from_serum	acute_myeloid	PFN1	(Intercept)	14.6323	13.7225	15.5421	13.4757	31.5774	5.69401e-136	3.58599e-133	262.676
AA_human_ig_g_from_serum	acute_myeloid	SH3BGRL3	(Intercept)	14.5865	13.6793	15.4937	13.9894	31.5682	6.41002e-136	3.86871e-133	262.579
AA_human_ig_g_from_serum	acute_myeloid	ATP5MG	(Intercept)	12.2229	11.4616	12.9842	11.9239	31.5244	1.12837e-135	6.53778e-133	262.118
AA_human_ig_g_from_serum	acute_myeloid	NDUFB4	(Intercept)	10.2924	9.64844	10.9363	9.61711	31.3817	7.12514e-135	3.96953e-132	260.616
AA_human_ig_g_from_serum	acute_myeloid	NDUFB10	(Intercept)	10.0636	9.43077	10.6964	9.65262	31.2235	5.50696e-134	2.95438e-131	258.947
AA_human_ig_g_from_serum	acute_myeloid	ANAPC11	(Intercept)	10.6296	9.96081	11.2984	9.97764	31.2051	6.98762e-134	3.61485e-131	258.752
AA_human_ig_g_from_serum	acute_myeloid	GMFG	(Intercept)	11.9538	11.2007	12.7069	11.3369	31.1661	1.15649e-133	5.77646e-131	258.341
AA_human_ig_g_from_serum	acute_myeloid	ATP6V0B	(Intercept)	10.9518	10.2604	11.6433	11.1124	31.0982	2.78567e-133	1.30192e-130	257.623
AA_human_ig_g_from_serum	acute_myeloid	RPL36AL	(Intercept)	11.6328	10.8984	12.3673	11.3741	31.0982	2.78629e-133	1.30192e-130	257.622
AA_human_ig_g_from_serum	acute_myeloid	RPS25	(Intercept)	14.1609	13.2636	15.0582	12.6502	30.9846	1.2124e-132	5.48798e-130	256.42
AA_human_ig_g_from_serum	acute_myeloid	PFDN5	(Intercept)	13.5848	12.722	14.4477	12.5687	30.9123	3.09105e-132	1.35678e-129	255.655
AA_human_ig_g_from_serum	acute_myeloid	RPL11	(Intercept)	14.546	13.6198	15.4721	13.7005	30.8358	8.32989e-132	3.54878e-129	254.843
AA_human_ig_g_from_serum	acute_myeloid	ARPC2	(Intercept)	12.1004	11.328	12.8728	11.6115	30.7595	2.24171e-131	9.27747e-129	254.032
AA_human_ig_g_from_serum	acute_myeloid	RPL28	(Intercept)	13.5902	12.7203	14.46	14.6719	30.6769	6.54293e-131	2.63262e-128	253.155
AA_human_ig_g_from_serum	acute_myeloid	RPL29	(Intercept)	14.4374	13.5108	15.364	13.2597	30.593	1.94333e-130	7.60786e-128	252.262
AA_human_ig_g_from_serum	acute_myeloid	C19orf53	(Intercept)	10.5352	9.85857	11.2119	9.63288	30.5699	2.6212e-130	9.99161e-128	252.017
AA_human_ig_g_from_serum	acute_myeloid	ATP5MC2	(Intercept)	12.9817	12.1445	13.8188	12.0872	30.4467	1.2979e-129	4.82053e-127	250.704
AA_human_ig_g_from_serum	acute_myeloid	AP2S1	(Intercept)	10.672	9.9836	11.3603	10.9212	30.4396	1.42268e-129	5.15187e-127	250.629
AA_human_ig_g_from_serum	acute_myeloid	S100A4	(Intercept)	14.8134	13.8574	15.7695	14.9086	30.4209	1.81382e-129	6.40809e-127	250.43
AA_human_ig_g_from_serum	acute_myeloid	SERF2	(Intercept)	12.6668	11.847	13.4867	13.5762	30.3345	5.56965e-129	1.92087e-126	249.508
AA_human_ig_g_from_serum	acute_myeloid	RPL19	(Intercept)	15.076	14.0935	16.0585	13.7974	30.1273	8.23864e-128	2.77527e-125	247.294
AA_human_ig_g_from_serum	acute_myeloid	TRAPPC1	(Intercept)	9.86382	9.22025	10.5074	10.1821	30.0929	1.28918e-127	4.24404e-125	246.925
AA_human_ig_g_from_serum	acute_myeloid	GNG5	(Intercept)	10.6842	9.98525	11.3831	11.4059	30.0143	3.58238e-127	1.15313e-124	246.084
AA_human_ig_g_from_serum	acute_myeloid	PTMA	(Intercept)	13.8572	12.9482	14.7662	13.3397	29.9315	1.05317e-126	3.31634e-124	245.196
AA_human_ig_g_from_serum	acute_myeloid	RHOA	(Intercept)	11.8753	11.0924	12.6582	11.7443	29.7817	7.40012e-126	2.28065e-123	243.589
AA_human_ig_g_from_serum	acute_myeloid	EEF1D	(Intercept)	12.869	12.0155	13.7226	11.589	29.6014	7.76158e-125	2.34222e-122	241.65
AA_human_ig_g_from_serum	acute_myeloid	NDUFB11	(Intercept)	10.5045	9.80604	11.203	10.4884	29.5277	2.02927e-124	5.99878e-122	240.857
AA_human_ig_g_from_serum	acute_myeloid	COX5B	(Intercept)	11.1027	10.3644	11.8411	11.5576	29.524	2.12872e-124	6.16691e-122	240.817
AA_human_ig_g_from_serum	acute_myeloid	ARHGDIB	(Intercept)	12.7248	11.8767	13.5729	11.7631	29.4586	4.99351e-124	1.41825e-121	240.113
AA_human_ig_g_from_serum	acute_myeloid	FTL	(Intercept)	15.9512	14.8838	17.0186	16.1634	29.3411	2.31294e-123	6.44288e-121	238.846
AA_human_ig_g_from_serum	acute_myeloid	S100A6	(Intercept)	14.4615	13.4879	15.435	15.067	29.1652	2.29804e-122	6.24645e-120	236.946
AA_human_ig_g_from_serum	acute_myeloid	RPS12	(Intercept)	14.7509	13.7578	15.7439	14.1038	29.1642	2.32867e-122	6.24645e-120	236.935
AA_human_ig_g_from_serum	acute_myeloid	TPI1	(Intercept)	10.9658	10.2224	11.7092	10.9617	28.961	3.31133e-121	8.72083e-119	234.736
AA_human_ig_g_from_serum	acute_myeloid	ELOB	(Intercept)	11.2713	10.5014	12.0411	11.6475	28.7468	5.44525e-120	1.40847e-117	232.414
AA_human_ig_g_from_serum	acute_myeloid	RPL18A	(Intercept)	14.8411	13.8264	15.8559	13.541	28.7167	8.07313e-120	2.05157e-117	232.087
AA_human_ig_g_from_serum	acute_myeloid	RPL30	(Intercept)	14.7631	13.7469	15.7794	13.7825	28.5232	1.01438e-118	2.53332e-116	229.985
AA_human_ig_g_from_serum	acute_myeloid	RHOG	(Intercept)	10.916	10.1608	11.6713	10.9069	28.3796	6.64737e-118	1.63198e-115	228.421
AA_human_ig_g_from_serum	acute_myeloid	EIF3K	(Intercept)	12.3157	11.4628	13.1685	11.2176	28.3541	9.27969e-118	2.24027e-115	228.144
AA_human_ig_g_from_serum	acute_myeloid	RPL24	(Intercept)	14.1435	13.1632	15.1239	12.3467	28.3261	1.33974e-117	3.18134e-115	227.838
AA_human_ig_g_from_serum	acute_myeloid	COX8A	(Intercept)	11.0557	10.2881	11.8233	11.5498	28.2799	2.45152e-117	5.72746e-115	227.335
AA_human_ig_g_from_serum	acute_myeloid	EIF3G	(Intercept)	10.269	9.55296	10.9849	10.1003	28.1597	1.18338e-116	2.72084e-114	226.024
AA_human_ig_g_from_serum	acute_myeloid	RPL32	(Intercept)	14.6226	13.5993	15.6458	13.9857	28.0571	4.54376e-116	1.02838e-113	224.903
AA_human_ig_g_from_serum	acute_myeloid	LAPTM5	(Intercept)	11.4176	10.6143	12.2209	11.7322	27.9069	3.25041e-115	7.24341e-113	223.262
AA_human_ig_g_from_serum	acute_myeloid	RPL31	(Intercept)	12.4683	11.5877	13.3489	11.3982	27.7995	1.32981e-114	2.91853e-112	222.086
AA_human_ig_g_from_serum	acute_myeloid	OTUB1	(Intercept)	9.4717	8.8017	10.1417	9.16572	27.7566	2.33149e-114	5.04055e-112	221.617
AA_human_ig_g_from_serum	acute_myeloid	PPP1CA	(Intercept)	11.2322	10.4358	12.0287	10.1935	27.6904	5.55776e-114	1.18388e-111	220.891
AA_human_ig_g_from_serum	acute_myeloid	RPL27	(Intercept)	13.3643	12.416	14.3127	12.0323	27.6696	7.30375e-114	1.53326e-111	220.663
AA_human_ig_g_from_serum	acute_myeloid	ZNHIT1	(Intercept)	10.3925	9.65388	11.1311	9.43776	27.6253	1.3058e-113	2.70207e-111	220.177
AA_human_ig_g_from_serum	acute_myeloid	TYROBP	(Intercept)	14.6777	13.6344	15.721	13.8601	27.6223	1.3567e-113	2.76786e-111	220.145
AA_human_ig_g_from_serum	acute_myeloid	MORF4L1	(Intercept)	9.98708	9.27317	10.701	9.51475	27.4668	1.04427e-112	2.10086e-110	218.439
AA_human_ig_g_from_serum	acute_myeloid	UQCRH	(Intercept)	11.4343	10.6163	12.2523	10.8852	27.4452	1.3853e-112	2.74878e-110	218.202
AA_human_ig_g_from_serum	acute_myeloid	RPL18	(Intercept)	14.7054	13.6483	15.7625	13.1008	27.3138	7.76907e-112	1.52074e-109	216.759
AA_human_ig_g_from_serum	acute_myeloid	SF3B5	(Intercept)	10.9866	10.19	11.7831	9.84934	27.08	1.6728e-110	3.23074e-108	214.186
AA_human_ig_g_from_serum	acute_myeloid	PSMA7	(Intercept)	10.3322	9.57678	11.0877	10.8086	26.8532	3.28334e-109	6.25778e-107	211.688
AA_human_ig_g_from_serum	acute_myeloid	RPL35A	(Intercept)	14.3791	13.3273	15.4308	13.1124	26.843	3.75558e-109	7.06488e-107	211.575
AA_human_ig_g_from_serum	acute_myeloid	PYCARD	(Intercept)	11.828	10.9605	12.6956	11.4835	26.7684	1.00011e-108	1.85725e-106	210.752
AA_human_ig_g_from_serum	acute_myeloid	GPSM3	(Intercept)	11.9155	11.0409	12.7901	10.5762	26.751	1.25736e-108	2.30543e-106	210.56
AA_human_ig_g_from_serum	acute_myeloid	UQCRB	(Intercept)	11.8138	10.9434	12.6842	10.9788	26.6492	4.78707e-108	8.62575e-106	209.436
AA_human_ig_g_from_serum	acute_myeloid	FXYD5	(Intercept)	11.8389	10.9666	12.7111	11.3534	26.6486	4.82351e-108	8.62575e-106	209.43
AA_human_ig_g_from_serum	acute_myeloid	RPL35	(Intercept)	12.3543	11.4403	13.2683	12.6547	26.5395	2.02142e-107	3.57076e-105	208.224
AA_human_ig_g_from_serum	acute_myeloid	RPS13	(Intercept)	15.1813	14.0537	16.309	13.7987	26.4328	8.20469e-107	1.43187e-104	207.045
AA_human_ig_g_from_serum	acute_myeloid	ATP5PF	(Intercept)	9.9594	9.21868	10.7001	9.83787	26.3993	1.27472e-106	2.19814e-104	206.674
AA_human_ig_g_from_serum	acute_myeloid	HMGB1	(Intercept)	10.7239	9.92041	11.5273	10.8265	26.2061	1.61245e-105	2.74781e-103	204.536
AA_human_ig_g_from_serum	acute_myeloid	RPLP1	(Intercept)	16.5393	15.2961	17.7825	14.7878	26.1213	4.90904e-105	8.26831e-103	203.597
AA_human_ig_g_from_serum	acute_myeloid	SELENOH	(Intercept)	10.1833	9.4156	10.951	10.1361	26.0441	1.35399e-104	2.25431e-102	202.741
AA_human_ig_g_from_serum	acute_myeloid	NDUFA4	(Intercept)	10.5983	9.79794	11.3986	10.902	26.0009	2.38807e-104	3.93082e-102	202.262
AA_human_ig_g_from_serum	acute_myeloid	COX7A2	(Intercept)	10.524	9.72925	11.3188	10.6623	25.9991	2.44332e-104	3.97657e-102	202.243
AA_human_ig_g_from_serum	acute_myeloid	EID1	(Intercept)	10.4974	9.70277	11.2921	9.77194	25.937	5.52928e-104	8.89907e-102	201.554
AA_human_ig_g_from_serum	acute_myeloid	LAMTOR2	(Intercept)	9.90185	9.15108	10.6526	9.62077	25.8953	9.5598e-104	1.52169e-101	201.091
AA_human_ig_g_from_serum	acute_myeloid	PSMB1	(Intercept)	9.76277	9.02059	10.5049	9.85952	25.8273	2.33377e-103	3.67442e-101	200.337
AA_human_ig_g_from_serum	acute_myeloid	SSR2	(Intercept)	10.8484	10.0221	11.6746	9.62727	25.7784	4.43472e-103	6.90719e-101	199.795
AA_human_ig_g_from_serum	acute_myeloid	CORO1A	(Intercept)	12.0437	11.1257	12.9616	11.7306	25.7603	5.62438e-103	8.66692e-101	199.594
AA_human_ig_g_from_serum	acute_myeloid	PRR13	(Intercept)	10.2584	9.47509	11.0416	10.8105	25.7144	1.02798e-102	1.5674e-100	199.084
AA_human_ig_g_from_serum	acute_myeloid	NDUFB2	(Intercept)	10.5288	9.72075	11.3368	10.5683	25.584	5.70367e-102	8.606e-100	197.635
AA_human_ig_g_from_serum	acute_myeloid	SNRPD2	(Intercept)	10.4833	9.67605	11.2905	10.3473	25.4982	1.75899e-101	2.6267e-99	196.682
AA_human_ig_g_from_serum	acute_myeloid	UXT	(Intercept)	10.7814	9.95056	11.6122	9.60984	25.4785	2.27689e-101	3.36539e-99	196.463
AA_human_ig_g_from_serum	acute_myeloid	CLIC1	(Intercept)	11.4546	10.5712	12.338	11.9151	25.4596	2.91967e-101	4.27186e-99	196.253
AA_human_ig_g_from_serum	acute_myeloid	RPLP2	(Intercept)	14.0146	12.9335	15.0957	13.0227	25.4514	3.25171e-101	4.7101e-99	196.161
AA_human_ig_g_from_serum	acute_myeloid	RPL14	(Intercept)	13.3817	12.3466	14.4168	12.4989	25.3822	8.064e-101	1.15651e-98	195.392
AA_human_ig_g_from_serum	acute_myeloid	RWDD1	(Intercept)	10.0671	9.28545	10.8487	8.96536	25.2889	2.74688e-100	3.90083e-98	194.354
AA_human_ig_g_from_serum	acute_myeloid	COX6A1	(Intercept)	11.0645	10.2054	11.9237	11.1207	25.2862	2.84517e-100	4.00119e-98	194.324
AA_human_ig_g_from_serum	acute_myeloid	RPL13	(Intercept)	15.9982	14.7535	17.2429	13.9502	25.2358	5.51584e-100	7.6824e-98	193.763
AA_human_ig_g_from_serum	acute_myeloid	GSTP1	(Intercept)	12.4436	11.4717	13.4155	12.0926	25.1382	1.98484e-99	2.73813e-97	192.677
AA_human_ig_g_from_serum	acute_myeloid	RPS19	(Intercept)	14.893	13.729	16.057	13.9142	25.1213	2.4772e-99	3.38511e-97	192.489
AA_human_ig_g_from_serum	acute_myeloid	RPS14	(Intercept)	16.1542	14.8879	17.4206	13.5952	25.046	6.65758e-99	9.01262e-97	191.65
AA_human_ig_g_from_serum	acute_myeloid	VPS28	(Intercept)	10.4778	9.65615	11.2995	9.5522	25.0378	7.41763e-99	9.94855e-97	191.558
AA_human_ig_g_from_serum	acute_myeloid	ATP5F1E	(Intercept)	13.1134	12.0812	14.1456	13.3136	24.9437	2.54846e-98	3.38664e-96	190.51
AA_human_ig_g_from_serum	acute_myeloid	UBE2I	(Intercept)	10.0588	9.26596	10.8516	9.12747	24.9104	3.94449e-98	5.19418e-96	190.139
AA_human_ig_g_from_serum	acute_myeloid	ATP5MF	(Intercept)	10.4342	9.61142	11.257	10.9024	24.8986	4.60484e-98	6.00911e-96	190.008
AA_human_ig_g_from_serum	acute_myeloid	LSM7	(Intercept)	10.0511	9.25843	10.8438	9.85131	24.8961	4.76137e-98	6.1579e-96	189.98
AA_human_ig_g_from_serum	acute_myeloid	RPL36	(Intercept)	12.2449	11.2784	13.2114	13.2107	24.8746	6.30809e-98	8.08608e-96	189.741
AA_human_ig_g_from_serum	acute_myeloid	RPS24	(Intercept)	14.722	13.5571	15.8869	13.7791	24.8144	1.39e-97	1.76615e-95	189.069
AA_human_ig_g_from_serum	acute_myeloid	DCTN3	(Intercept)	9.32626	8.58767	10.0649	8.92613	24.7923	1.85782e-97	2.34005e-95	188.823
AA_human_ig_g_from_serum	acute_myeloid	TMEM258	(Intercept)	9.55057	8.79181	10.3093	10.5386	24.7135	5.21778e-97	6.51548e-95	187.945
AA_human_ig_g_from_serum	acute_myeloid	RPS15A	(Intercept)	14.8541	13.6733	16.0349	13.5277	24.6994	6.28251e-97	7.77797e-95	187.787
AA_human_ig_g_from_serum	acute_myeloid	OST4	(Intercept)	11.7349	10.7968	12.673	10.8376	24.5604	3.88506e-96	4.76908e-94	186.237
AA_human_ig_g_from_serum	acute_myeloid	ARF5	(Intercept)	11.2886	10.385	12.1923	10.0715	24.5287	5.88882e-96	7.16803e-94	185.883
AA_human_ig_g_from_serum	acute_myeloid	RPL27A	(Intercept)	12.9684	11.9231	14.0137	11.1657	24.3588	5.45933e-95	6.58987e-93	183.987
AA_human_ig_g_from_serum	acute_myeloid	RPS3	(Intercept)	14.6184	13.4339	15.8029	12.9943	24.2318	2.8813e-94	3.44923e-92	182.569
AA_human_ig_g_from_serum	acute_myeloid	FKBP1A	(Intercept)	10.6372	9.77334	11.5011	10.6144	24.176	5.97856e-94	7.09831e-92	181.947
AA_human_ig_g_from_serum	acute_myeloid	RPL12	(Intercept)	13.6358	12.5262	14.7454	13.3655	24.1286	1.11316e-93	1.3109e-91	181.417
AA_human_ig_g_from_serum	acute_myeloid	MTPN	(Intercept)	11.1287	10.222	12.0354	9.75618	24.0982	1.65679e-93	1.93537e-91	181.077
AA_human_ig_g_from_serum	acute_myeloid	SEC61B	(Intercept)	10.1366	9.30926	10.9639	10.6325	24.0561	2.87318e-93	3.32944e-91	180.608
AA_human_ig_g_from_serum	acute_myeloid	SUMO2	(Intercept)	11.0427	10.1394	11.9461	10.6178	24.0014	5.87898e-93	6.7585e-91	179.997
AA_human_ig_g_from_serum	acute_myeloid	HNRNPA2B1	(Intercept)	10.8897	9.99881	11.7806	10.9132	23.9996	6.02025e-93	6.8664e-91	179.976
AA_human_ig_g_from_serum	acute_myeloid	RPL8	(Intercept)	14.394	13.2106	15.5775	13.147	23.8802	2.87232e-92	3.25043e-90	178.642
AA_human_ig_g_from_serum	acute_myeloid	NEDD8	(Intercept)	9.90181	9.08706	10.7166	9.82178	23.8616	3.66277e-92	4.11281e-90	178.434
AA_human_ig_g_from_serum	acute_myeloid	UQCR10	(Intercept)	9.65019	8.85561	10.4448	10.7802	23.8458	4.50711e-92	5.02196e-90	178.257
AA_human_ig_g_from_serum	acute_myeloid	ARRB2	(Intercept)	12.4273	11.4031	13.4515	10.2224	23.8231	6.06402e-92	6.70515e-90	178.004
AA_human_ig_g_from_serum	acute_myeloid	NDUFA2	(Intercept)	9.56621	8.77563	10.3568	9.80968	23.7577	1.42626e-91	1.56511e-89	177.273
AA_human_ig_g_from_serum	acute_myeloid	GUK1	(Intercept)	10.5655	9.69202	11.4391	10.2454	23.7483	1.61106e-91	1.7546e-89	177.169
AA_human_ig_g_from_serum	acute_myeloid	PSMB6	(Intercept)	9.2408	8.47599	10.0056	9.7144	23.7228	2.25115e-91	2.43343e-89	176.883
AA_human_ig_g_from_serum	acute_myeloid	GABARAP	(Intercept)	12.8364	11.7697	13.9031	12.2393	23.6273	7.84158e-91	8.41373e-89	175.815
AA_human_ig_g_from_serum	acute_myeloid	SAP18	(Intercept)	10.0426	9.20782	10.8774	9.93364	23.6204	8.58092e-91	9.13931e-89	175.738
AA_human_ig_g_from_serum	acute_myeloid	AURKAIP1	(Intercept)	9.48807	8.699	10.2771	9.60252	23.6091	9.94907e-91	1.05191e-88	175.612
AA_human_ig_g_from_serum	acute_myeloid	CAP1	(Intercept)	10.7131	9.822	11.6042	10.4075	23.6042	1.05995e-90	1.11256e-88	175.558
AA_human_ig_g_from_serum	acute_myeloid	MYL12B	(Intercept)	10.196	9.34722	11.0447	11.0154	23.5865	1.33541e-90	1.39161e-88	175.36
AA_human_ig_g_from_serum	acute_myeloid	SSR4	(Intercept)	9.73186	8.91999	10.5437	10.6566	23.5355	2.60142e-90	2.69154e-88	174.789
AA_human_ig_g_from_serum	acute_myeloid	AP2M1	(Intercept)	9.07802	8.32067	9.83537	9.2344	23.5347	2.62692e-90	2.69865e-88	174.781
AA_human_ig_g_from_serum	acute_myeloid	TBCA	(Intercept)	9.77765	8.96172	10.5936	9.75684	23.5285	2.8498e-90	2.907e-88	174.711
AA_human_ig_g_from_serum	acute_myeloid	DAZAP2	(Intercept)	10.5899	9.70486	11.4749	10.6305	23.4942	4.46032e-90	4.51802e-88	174.328
AA_human_ig_g_from_serum	acute_myeloid	ENY2	(Intercept)	9.38296	8.59839	10.1675	9.71506	23.4813	5.28157e-90	5.31274e-88	174.183
AA_human_ig_g_from_serum	acute_myeloid	TMEM147	(Intercept)	9.17239	8.40512	9.93965	8.58553	23.4719	5.97086e-90	5.96469e-88	174.078
AA_human_ig_g_from_serum	acute_myeloid	RACK1	(Intercept)	14.5514	13.334	15.7688	12.2391	23.4685	6.23801e-90	6.18888e-88	174.041
AA_human_ig_g_from_serum	acute_myeloid	RPL7A	(Intercept)	15.0446	13.7843	16.3049	12.8065	23.4373	9.37526e-90	9.23814e-88	173.692
AA_human_ig_g_from_serum	acute_myeloid	RPL22	(Intercept)	13.479	12.3446	14.6135	12.3339	23.328	3.90598e-89	3.82284e-87	172.47
AA_human_ig_g_from_serum	acute_myeloid	RPS28	(Intercept)	13.88	12.7084	15.0515	14.0645	23.261	9.36508e-89	9.10424e-87	171.721
AA_human_ig_g_from_serum	acute_myeloid	ARF1	(Intercept)	10.1486	9.29155	11.0057	10.0582	23.2483	1.10551e-88	1.06755e-86	171.578
AA_human_ig_g_from_serum	acute_myeloid	CNPY3	(Intercept)	10.7402	9.83251	11.648	10.2421	23.2308	1.38818e-88	1.33164e-86	171.383
AA_human_ig_g_from_serum	acute_myeloid	NDUFS7	(Intercept)	8.94635	8.18926	9.70343	9.6294	23.2014	2.038e-88	1.94214e-86	171.054
AA_human_ig_g_from_serum	acute_myeloid	VAMP8	(Intercept)	10.4222	9.53913	11.3052	11.0523	23.1734	2.93706e-88	2.78061e-86	170.741
AA_human_ig_g_from_serum	acute_myeloid	RPS7	(Intercept)	14.7916	13.537	16.0463	13.0746	23.1471	4.13524e-88	3.88955e-86	170.448
AA_human_ig_g_from_serum	acute_myeloid	PIN1	(Intercept)	8.84671	8.09582	9.5976	8.18947	23.1322	5.02216e-88	4.69329e-86	170.281
AA_human_ig_g_from_serum	acute_myeloid	TPM3	(Intercept)	10.9414	10.012	11.8707	11.6702	23.115	6.28869e-88	5.83921e-86	170.088
AA_human_ig_g_from_serum	acute_myeloid	BTF3	(Intercept)	12.9783	11.8746	14.0821	11.5085	23.0868	9.07405e-88	8.37182e-86	169.774
AA_human_ig_g_from_serum	acute_myeloid	UQCRC1	(Intercept)	9.73259	8.90451	10.5607	9.41263	23.0764	1.03912e-87	9.52639e-86	169.657
AA_human_ig_g_from_serum	acute_myeloid	EIF4E2	(Intercept)	9.67619	8.85026	10.5021	8.64239	23.0024	2.72535e-87	2.48281e-85	168.83
AA_human_ig_g_from_serum	acute_myeloid	MRPL57	(Intercept)	9.11537	8.33701	9.89373	8.91807	22.9935	3.06085e-87	2.77103e-85	168.73
AA_human_ig_g_from_serum	acute_myeloid	KDELR1	(Intercept)	10.0268	9.16975	10.8838	8.79011	22.9709	4.10807e-87	3.69599e-85	168.478
AA_human_ig_g_from_serum	acute_myeloid	RPS27A	(Intercept)	15.4712	14.1479	16.7946	13.2825	22.9537	5.14002e-87	4.59587e-85	168.285
AA_human_ig_g_from_serum	acute_myeloid	PPIA	(Intercept)	11.728	10.7242	12.7317	12.1844	22.9411	6.06166e-87	5.38669e-85	168.144
AA_human_ig_g_from_serum	acute_myeloid	PARK7	(Intercept)	10.934	9.99737	11.8707	9.86085	22.92	7.97525e-87	7.04399e-85	167.908
AA_human_ig_g_from_serum	acute_myeloid	RPS11	(Intercept)	12.7417	11.6498	13.8335	11.7384	22.9119	8.85829e-87	7.7765e-85	167.818
AA_human_ig_g_from_serum	acute_myeloid	RPL34	(Intercept)	14.8099	13.5399	16.0799	13.817	22.8965	1.08334e-86	9.45308e-85	167.645
AA_human_ig_g_from_serum	acute_myeloid	NDUFA1	(Intercept)	10.4259	9.53089	11.3209	10.9777	22.8717	1.49543e-86	1.29708e-84	167.369
AA_human_ig_g_from_serum	acute_myeloid	COX6C	(Intercept)	9.99816	9.13933	10.857	10.9834	22.8573	1.80323e-86	1.55475e-84	167.208
AA_human_ig_g_from_serum	acute_myeloid	RPS18	(Intercept)	14.6863	13.4246	15.948	13.579	22.8543	1.87574e-86	1.6077e-84	167.174
AA_human_ig_g_from_serum	acute_myeloid	RPS23	(Intercept)	15.7643	14.4075	17.1211	13.5774	22.8129	3.21771e-86	2.74168e-84	166.711
AA_human_ig_g_from_serum	acute_myeloid	MLF2	(Intercept)	9.18333	8.39123	9.97542	8.59517	22.7633	6.13377e-86	5.19577e-84	166.156
AA_human_ig_g_from_serum	acute_myeloid	RAB7A	(Intercept)	8.96298	8.18988	9.73609	9.37943	22.7628	6.17078e-86	5.19673e-84	166.151
AA_human_ig_g_from_serum	acute_myeloid	RBM8A	(Intercept)	9.30168	8.49933	10.104	9.19361	22.7622	6.22035e-86	5.20819e-84	166.144
AA_human_ig_g_from_serum	acute_myeloid	HCLS1	(Intercept)	11.5248	10.5297	12.5199	10.3355	22.7394	8.37137e-86	6.96893e-84	165.889
AA_human_ig_g_from_serum	acute_myeloid	RPL10	(Intercept)	16.3435	14.9309	17.7562	14.012	22.7154	1.14357e-85	9.46552e-84	165.621
AA_human_ig_g_from_serum	acute_myeloid	RTN4	(Intercept)	10.1362	9.25976	11.0126	9.58814	22.708	1.25808e-85	1.03542e-83	165.539
AA_human_ig_g_from_serum	acute_myeloid	MRPS21	(Intercept)	8.86694	8.09983	9.63405	9.28567	22.695	1.49146e-85	1.22056e-83	165.393
AA_human_ig_g_from_serum	acute_myeloid	ARHGDIA	(Intercept)	9.79848	8.95022	10.6467	9.9176	22.6799	1.81357e-85	1.47581e-83	165.225
AA_human_ig_g_from_serum	acute_myeloid	RPL9	(Intercept)	14.2065	12.9756	15.4374	12.5427	22.6614	2.30815e-85	1.8678e-83	165.017
AA_human_ig_g_from_serum	acute_myeloid	ATP6V1F	(Intercept)	9.99046	9.12297	10.858	10.4206	22.6118	4.40009e-85	3.54085e-83	164.463
AA_human_ig_g_from_serum	acute_myeloid	RPL23A	(Intercept)	12.6673	11.5673	13.7673	11.8499	22.6108	4.45687e-85	3.56673e-83	164.452
AA_human_ig_g_from_serum	acute_myeloid	PARVG	(Intercept)	9.32517	8.51443	10.1359	9.32037	22.5834	6.35899e-85	5.06099e-83	164.146
AA_human_ig_g_from_serum	acute_myeloid	RPL15	(Intercept)	14.6764	13.3997	15.953	12.4534	22.5717	7.40909e-85	5.86452e-83	164.015
AA_human_ig_g_from_serum	acute_myeloid	KRTCAP2	(Intercept)	8.95326	8.17367	9.73284	9.88416	22.5493	9.90909e-85	7.80072e-83	163.764
AA_human_ig_g_from_serum	acute_myeloid	UBL5	(Intercept)	10.9786	10.0219	11.9353	11.1167	22.5319	1.24167e-84	9.72024e-83	163.57
AA_human_ig_g_from_serum	acute_myeloid	LAMTOR4	(Intercept)	12.4184	11.3363	13.5006	11.1776	22.5315	1.24816e-84	9.72024e-83	163.566
AA_human_ig_g_from_serum	acute_myeloid	ANXA5	(Intercept)	10.9454	9.99127	11.8996	10.925	22.5228	1.39811e-84	1.08298e-82	163.468
AA_human_ig_g_from_serum	acute_myeloid	PPP4C	(Intercept)	10.0523	9.17467	10.9299	9.49461	22.4895	2.15552e-84	1.66078e-82	163.096
AA_human_ig_g_from_serum	acute_myeloid	RPL37	(Intercept)	13.1454	11.9976	14.2933	13.3894	22.4853	2.27656e-84	1.74476e-82	163.049
AA_human_ig_g_from_serum	acute_myeloid	UBE2D3	(Intercept)	10.005	9.12687	10.8831	10.1314	22.3703	1.01253e-83	7.71925e-82	161.764
AA_human_ig_g_from_serum	acute_myeloid	NDUFB7	(Intercept)	9.33331	8.51303	10.1536	10.0034	22.3403	1.49394e-83	1.13297e-81	161.43
AA_human_ig_g_from_serum	acute_myeloid	HIGD2A	(Intercept)	12.0713	11.01	13.1326	10.8606	22.3314	1.67779e-83	1.26577e-81	161.33
AA_human_ig_g_from_serum	acute_myeloid	PRDX5	(Intercept)	10.2068	9.30746	11.1062	10.1441	22.283	3.14214e-83	2.35823e-81	160.789
AA_human_ig_g_from_serum	acute_myeloid	UBXN1	(Intercept)	10.9392	9.97291	11.9056	9.73993	22.2269	6.50821e-83	4.85935e-81	160.162
AA_human_ig_g_from_serum	acute_myeloid	SNRPD3	(Intercept)	8.87999	8.09537	9.6646	9.16876	22.2213	6.99792e-83	5.1982e-81	160.1
AA_human_ig_g_from_serum	acute_myeloid	ARL6IP4	(Intercept)	11.273	10.2766	12.2695	10.1205	22.2131	7.78335e-83	5.75213e-81	160.008
AA_human_ig_g_from_serum	acute_myeloid	NACA	(Intercept)	14.3035	13.0359	15.5711	12.4623	22.1547	1.65797e-82	1.21907e-80	159.356
AA_human_ig_g_from_serum	acute_myeloid	COX14	(Intercept)	9.28783	8.461	10.1146	9.07698	22.0554	6.00229e-82	4.39107e-80	158.247
AA_human_ig_g_from_serum	acute_myeloid	ATP6V1G1	(Intercept)	10.4523	9.51895	11.3857	10.5064	21.9872	1.45127e-81	1.05636e-79	157.486
AA_human_ig_g_from_serum	acute_myeloid	TPT1	(Intercept)	15.8339	14.416	17.2519	13.4438	21.925	3.24303e-81	2.34876e-79	156.792
AA_human_ig_g_from_serum	acute_myeloid	MIEN1	(Intercept)	10.6916	9.73392	11.6492	8.98196	21.9202	3.45074e-81	2.48676e-79	156.739
AA_human_ig_g_from_serum	acute_myeloid	CALM1	(Intercept)	11.2886	10.277	12.3001	11.5346	21.9113	3.8748e-81	2.77854e-79	156.639
AA_human_ig_g_from_serum	acute_myeloid	UFC1	(Intercept)	10.1547	9.24473	11.0647	9.05335	21.9105	3.91238e-81	2.79167e-79	156.63
AA_human_ig_g_from_serum	acute_myeloid	TRMT112	(Intercept)	9.1313	8.31262	9.94998	9.62396	21.8993	4.52407e-81	3.21231e-79	156.505
AA_human_ig_g_from_serum	acute_myeloid	VIM	(Intercept)	15.8014	14.3838	17.219	13.3274	21.8853	5.4233e-81	3.83202e-79	156.348
AA_human_ig_g_from_serum	acute_myeloid	ATP5IF1	(Intercept)	9.29616	8.46134	10.131	9.78891	21.8637	7.16765e-81	5.03997e-79	156.108
AA_human_ig_g_from_serum	acute_myeloid	YWHAZ	(Intercept)	10.4901	9.54277	11.4375	10.5082	21.7409	3.50426e-80	2.45046e-78	154.738
AA_human_ig_g_from_serum	acute_myeloid	RPS8	(Intercept)	15.4026	14.0116	16.7937	13.5121	21.7406	3.51878e-80	2.45046e-78	154.734
AA_human_ig_g_from_serum	acute_myeloid	EIF1	(Intercept)	16.7476	15.2348	18.2605	12.6461	21.7355	3.75532e-80	2.60267e-78	154.678
AA_human_ig_g_from_serum	acute_myeloid	CDC42	(Intercept)	10.3641	9.42417	11.304	10.6387	21.6496	1.13877e-79	7.85481e-78	153.72
AA_human_ig_g_from_serum	acute_myeloid	HNRNPK	(Intercept)	9.73628	8.85252	10.62	10.1186	21.6307	1.45331e-79	9.9769e-78	153.509
AA_human_ig_g_from_serum	acute_myeloid	RPL6	(Intercept)	15.7588	14.3259	17.1918	12.6654	21.5927	2.37187e-79	1.62059e-77	153.085
AA_human_ig_g_from_serum	acute_myeloid	RAC2	(Intercept)	11.7839	10.7103	12.8575	10.224	21.5507	4.07991e-79	2.77453e-77	152.617
AA_human_ig_g_from_serum	acute_myeloid	TBCB	(Intercept)	9.42038	8.56103	10.2797	9.06753	21.5232	5.81021e-79	3.93275e-77	152.311
AA_human_ig_g_from_serum	acute_myeloid	RTRAF	(Intercept)	9.39368	8.53372	10.2536	9.10086	21.4473	1.54689e-78	1.04217e-76	151.464
AA_human_ig_g_from_serum	acute_myeloid	CCNI	(Intercept)	12.0115	10.9093	13.1137	10.4985	21.3969	2.95802e-78	1.98365e-76	150.904
AA_human_ig_g_from_serum	acute_myeloid	ANXA2	(Intercept)	11.1645	10.1392	12.1898	11.7243	21.3793	3.70982e-78	2.46761e-76	150.708
AA_human_ig_g_from_serum	acute_myeloid	BCAP31	(Intercept)	8.90305	8.08542	9.72068	9.32699	21.3793	3.71377e-78	2.46761e-76	150.707
AA_human_ig_g_from_serum	acute_myeloid	EIF3H	(Intercept)	11.825	10.7387	12.9114	9.78441	21.3723	4.06393e-78	2.68795e-76	150.629
AA_human_ig_g_from_serum	acute_myeloid	EMP3	(Intercept)	12.3519	11.2146	13.4891	12.4407	21.3253	7.43959e-78	4.8983e-76	150.106
AA_human_ig_g_from_serum	acute_myeloid	UQCRQ	(Intercept)	9.85071	8.94246	10.759	10.5514	21.295	1.09886e-77	7.20227e-76	149.768
AA_human_ig_g_from_serum	acute_myeloid	TOMM7	(Intercept)	13.103	11.8941	14.3118	10.98	21.2823	1.29361e-77	8.44049e-76	149.627
AA_human_ig_g_from_serum	acute_myeloid	FAM96B	(Intercept)	9.31175	8.45234	10.1712	9.33267	21.2737	1.44442e-77	9.38224e-76	149.531
AA_human_ig_g_from_serum	acute_myeloid	EEF1A1	(Intercept)	17.3191	15.7182	18.92	14.1524	21.2405	2.21402e-77	1.4317e-75	149.162
AA_human_ig_g_from_serum	acute_myeloid	ZC3H15	(Intercept)	8.7047	7.90003	9.50937	8.81859	21.2398	2.23471e-77	1.43866e-75	149.154
AA_human_ig_g_from_serum	acute_myeloid	TMEM219	(Intercept)	10.1088	9.1741	11.0434	9.91247	21.2353	2.36589e-77	1.51637e-75	149.104
AA_human_ig_g_from_serum	acute_myeloid	PPP1R18	(Intercept)	9.70831	8.80982	10.6068	9.09261	21.2148	3.08122e-77	1.96615e-75	148.876
AA_human_ig_g_from_serum	acute_myeloid	JTB	(Intercept)	10.6541	9.66407	11.6442	9.68942	21.1287	9.31642e-77	5.91879e-75	147.917
AA_human_ig_g_from_serum	acute_myeloid	ATP5PD	(Intercept)	9.73135	8.82582	10.6369	10.3597	21.1	1.34645e-76	8.51675e-75	147.598
AA_human_ig_g_from_serum	acute_myeloid	PGK1	(Intercept)	10.8373	9.82776	11.8467	10.361	21.0781	1.78427e-76	1.1237e-74	147.354
AA_human_ig_g_from_serum	acute_myeloid	AUP1	(Intercept)	9.28616	8.41936	10.153	8.859	21.0345	3.12171e-76	1.95749e-74	146.87
AA_human_ig_g_from_serum	acute_myeloid	SH3BGRL	(Intercept)	10.296	9.33449	11.2575	9.96037	21.025	3.52323e-76	2.19974e-74	146.765
AA_human_ig_g_from_serum	acute_myeloid	BRK1	(Intercept)	11.0581	10.025	12.0912	10.0674	21.0157	3.97207e-76	2.46933e-74	146.661
AA_human_ig_g_from_serum	acute_myeloid	SSBP1	(Intercept)	8.78207	7.96096	9.60318	9.01831	20.9995	4.88846e-76	3.02604e-74	146.481
AA_human_ig_g_from_serum	acute_myeloid	RAB2A	(Intercept)	9.4363	8.55344	10.3192	8.9948	20.9856	5.84134e-76	3.60051e-74	146.327
AA_human_ig_g_from_serum	acute_myeloid	UBE2D2	(Intercept)	9.71982	8.81041	10.6292	9.25666	20.9852	5.87311e-76	3.60475e-74	146.322
AA_human_ig_g_from_serum	acute_myeloid	SNU13	(Intercept)	8.8332	8.00395	9.66245	9.21678	20.9144	1.4563e-75	8.90062e-74	145.535
AA_human_ig_g_from_serum	acute_myeloid	LSM10	(Intercept)	9.69988	8.78873	10.611	8.61712	20.902	1.7059e-75	1.03823e-73	145.398
AA_human_ig_g_from_serum	acute_myeloid	CCDC124	(Intercept)	8.98849	8.1436	9.83339	8.13007	20.888	2.04221e-75	1.23772e-73	145.242
AA_human_ig_g_from_serum	acute_myeloid	C9orf16	(Intercept)	9.65299	8.74298	10.563	9.57806	20.8271	4.45735e-75	2.69019e-73	144.565
AA_human_ig_g_from_serum	acute_myeloid	ACTG1	(Intercept)	14.1957	12.8572	15.5343	12.7457	20.8228	4.70871e-75	2.83011e-73	144.517
AA_human_ig_g_from_serum	acute_myeloid	SUMO1	(Intercept)	9.20693	8.33858	10.0753	8.96912	20.8175	5.03553e-75	3.01403e-73	144.459
AA_human_ig_g_from_serum	acute_myeloid	PRDX6	(Intercept)	9.00507	8.15459	9.85555	9.29318	20.7891	7.24413e-75	4.31816e-73	144.143
AA_human_ig_g_from_serum	acute_myeloid	ERP29	(Intercept)	9.85616	8.92446	10.7879	10.0674	20.7703	9.21246e-75	5.46896e-73	143.935
AA_human_ig_g_from_serum	acute_myeloid	LAMTOR5	(Intercept)	9.01159	8.15766	9.86552	9.16551	20.7201	1.75272e-74	1.03625e-72	143.377
AA_human_ig_g_from_serum	acute_myeloid	VSIR	(Intercept)	12.1059	10.9586	13.2533	11.1396	20.7166	1.83232e-74	1.07891e-72	143.338
AA_human_ig_g_from_serum	acute_myeloid	COMMD6	(Intercept)	12.0218	10.8819	13.1617	10.9413	20.7073	2.06309e-74	1.20987e-72	143.235
AA_human_ig_g_from_serum	acute_myeloid	PSMD8	(Intercept)	9.49068	8.59045	10.3909	9.01603	20.6994	2.28218e-74	1.33296e-72	143.148
AA_human_ig_g_from_serum	acute_myeloid	FIS1	(Intercept)	10.0402	9.08627	10.9942	9.236	20.6648	3.55387e-74	2.06738e-72	142.763
AA_human_ig_g_from_serum	acute_myeloid	UBC	(Intercept)	12.8105	11.5925	14.0286	12.0588	20.6494	4.32318e-74	2.50485e-72	142.593
AA_human_ig_g_from_serum	acute_myeloid	DBNL	(Intercept)	9.36656	8.47577	10.2574	9.14031	20.6451	4.56777e-74	2.63602e-72	142.545
AA_human_ig_g_from_serum	acute_myeloid	UQCR11	(Intercept)	11.2538	10.1824	12.3251	11.4313	20.6243	5.95749e-74	3.42437e-72	142.315
AA_human_ig_g_from_serum	acute_myeloid	POLR2F	(Intercept)	8.59283	7.77416	9.41151	8.39549	20.6081	7.32794e-74	4.19546e-72	142.135
AA_human_ig_g_from_serum	acute_myeloid	EIF4G2	(Intercept)	9.4531	8.55236	10.3538	9.61674	20.6057	7.56231e-74	4.3126e-72	142.108
AA_human_ig_g_from_serum	acute_myeloid	RNF7	(Intercept)	9.38804	8.49179	10.2843	9.40363	20.5665	1.24639e-73	7.08e-72	141.674
AA_human_ig_g_from_serum	acute_myeloid	ZMAT2	(Intercept)	9.02982	8.16633	9.8933	8.46892	20.5323	1.92933e-73	1.09166e-71	141.294
AA_human_ig_g_from_serum	acute_myeloid	ANP32B	(Intercept)	11.0018	9.94826	12.0552	9.56507	20.5043	2.75831e-73	1.55464e-71	140.984
AA_human_ig_g_from_serum	acute_myeloid	RAD23A	(Intercept)	8.68567	7.85337	9.51797	8.81676	20.4898	3.31948e-73	1.86367e-71	140.823
AA_human_ig_g_from_serum	acute_myeloid	RPS16	(Intercept)	14.3861	13.0073	15.7649	12.1919	20.4864	3.464e-73	1.9373e-71	140.786
AA_human_ig_g_from_serum	acute_myeloid	TKT	(Intercept)	13.8994	12.5651	15.2337	11.0961	20.4535	5.27569e-73	2.93917e-71	140.42
AA_human_ig_g_from_serum	acute_myeloid	GPX4	(Intercept)	11.4815	10.3791	12.584	10.9005	20.4483	5.63427e-73	3.12691e-71	140.363
AA_human_ig_g_from_serum	acute_myeloid	ERGIC3	(Intercept)	9.10969	8.2331	9.98629	8.7137	20.4041	9.89413e-73	5.4701e-71	139.874
AA_human_ig_g_from_serum	acute_myeloid	REEP5	(Intercept)	9.37059	8.46865	10.2725	9.54374	20.3987	1.06049e-72	5.84074e-71	139.814
AA_human_ig_g_from_serum	acute_myeloid	CSTB	(Intercept)	11.018	9.95507	12.0809	10.8676	20.3524	1.91277e-72	1.04949e-70	139.301
AA_human_ig_g_from_serum	acute_myeloid	COPE	(Intercept)	9.437	8.52535	10.3486	9.94243	20.3246	2.72593e-72	1.49e-70	138.993
AA_human_ig_g_from_serum	acute_myeloid	ANAPC16	(Intercept)	10.4127	9.40234	11.4231	9.20828	20.2342	8.6077e-72	4.68731e-70	137.993
AA_human_ig_g_from_serum	acute_myeloid	EIF3I	(Intercept)	9.56858	8.6366	10.5006	8.66103	20.1582	2.26215e-71	1.22724e-69	137.152
AA_human_ig_g_from_serum	acute_myeloid	HNRNPU	(Intercept)	10.19	9.19723	11.1827	9.81713	20.1536	2.39614e-71	1.29508e-69	137.102
AA_human_ig_g_from_serum	acute_myeloid	ARPC5	(Intercept)	9.95478	8.98493	10.9246	10.7545	20.1531	2.4135e-71	1.29961e-69	137.096
AA_human_ig_g_from_serum	acute_myeloid	WDR1	(Intercept)	9.3854	8.47062	10.3002	9.19343	20.1443	2.6984e-71	1.44764e-69	136.999
AA_human_ig_g_from_serum	acute_myeloid	C4orf3	(Intercept)	9.74593	8.79566	10.6962	9.91539	20.1368	2.96765e-71	1.58621e-69	136.916
AA_human_ig_g_from_serum	acute_myeloid	CDC37	(Intercept)	9.80102	8.84453	10.7575	9.4443	20.1188	3.72827e-71	1.98544e-69	136.718
AA_human_ig_g_from_serum	acute_myeloid	TIMM17B	(Intercept)	8.14407	7.34898	8.93917	8.54394	20.1111	4.11092e-71	2.1812e-69	136.633
AA_human_ig_g_from_serum	acute_myeloid	LAMTOR1	(Intercept)	11.2859	10.1827	12.3891	10.1975	20.0862	5.64048e-71	2.98184e-69	136.357
AA_human_ig_g_from_serum	acute_myeloid	TMBIM6	(Intercept)	9.19078	8.29196	10.0896	10.4873	20.0766	6.37319e-71	3.35693e-69	136.251
AA_human_ig_g_from_serum	acute_myeloid	RPL39	(Intercept)	13.788	12.4387	15.1373	14.2731	20.0635	7.52793e-71	3.9508e-69	136.106
AA_human_ig_g_from_serum	acute_myeloid	DYNLRB1	(Intercept)	9.28232	8.37323	10.1914	9.11239	20.0478	9.18893e-71	4.80511e-69	135.933
AA_human_ig_g_from_serum	acute_myeloid	RAB1B	(Intercept)	9.62622	8.68168	10.5708	8.55959	20.0101	1.4822e-70	7.72288e-69	135.516
AA_human_ig_g_from_serum	acute_myeloid	PLEKHJ1	(Intercept)	8.9054	8.0314	9.77939	8.1299	20.0059	1.56347e-70	8.11717e-69	135.47
AA_human_ig_g_from_serum	acute_myeloid	DNAJC8	(Intercept)	8.37304	7.55072	9.19535	8.67304	19.9921	1.86203e-70	9.63266e-69	135.318
AA_human_ig_g_from_serum	acute_myeloid	RPS6	(Intercept)	14.9549	13.4862	16.4237	12.5722	19.9914	1.87876e-70	9.68462e-69	135.31
AA_human_ig_g_from_serum	acute_myeloid	PAIP2	(Intercept)	9.1461	8.24689	10.0453	9.13909	19.9705	2.44774e-70	1.25729e-68	135.08
AA_human_ig_g_from_serum	acute_myeloid	SSNA1	(Intercept)	10.5387	9.50165	11.5757	8.63114	19.9533	3.0436e-70	1.55783e-68	134.89
AA_human_ig_g_from_serum	acute_myeloid	NAA38	(Intercept)	10.1794	9.17641	11.1823	9.93652	19.9273	4.22922e-70	2.15705e-68	134.603
AA_human_ig_g_from_serum	acute_myeloid	PSMD13	(Intercept)	8.68589	7.82861	9.54317	8.32458	19.8932	6.51511e-70	3.31128e-68	134.227
AA_human_ig_g_from_serum	acute_myeloid	H3F3B	(Intercept)	11.464	10.3323	12.5956	12.7132	19.8903	6.75722e-70	3.42232e-68	134.195
AA_human_ig_g_from_serum	acute_myeloid	S100A10	(Intercept)	13.2853	11.9732	14.5974	13.3443	19.88	7.69904e-70	3.88574e-68	134.082
AA_human_ig_g_from_serum	acute_myeloid	NDUFAB1	(Intercept)	8.85204	7.97731	9.72677	9.21505	19.8693	8.81614e-70	4.43409e-68	133.963
AA_human_ig_g_from_serum	acute_myeloid	NDUFS6	(Intercept)	8.9645	8.07778	9.85122	9.64883	19.8496	1.1315e-69	5.67122e-68	133.746
AA_human_ig_g_from_serum	acute_myeloid	CTSS	(Intercept)	12.7267	11.4665	13.9868	12.2588	19.8292	1.4651e-69	7.31793e-68	133.521
AA_human_ig_g_from_serum	acute_myeloid	GNAI2	(Intercept)	10.5793	9.53133	11.6272	10.7477	19.8214	1.61785e-69	8.05313e-68	133.435
AA_human_ig_g_from_serum	acute_myeloid	STMP1	(Intercept)	10.0999	9.09883	11.1009	9.50392	19.8094	1.88104e-69	9.33113e-68	133.303
AA_human_ig_g_from_serum	acute_myeloid	FLNA	(Intercept)	11.3896	10.2602	12.519	10.7259	19.8007	2.09984e-69	1.03809e-67	133.207
AA_human_ig_g_from_serum	acute_myeloid	CIB1	(Intercept)	9.71641	8.75243	10.6804	9.55741	19.7903	2.3972e-69	1.18107e-67	133.092
AA_human_ig_g_from_serum	acute_myeloid	H2AFY	(Intercept)	9.00911	8.11376	9.90446	10.1798	19.7561	3.69028e-69	1.81199e-67	132.716
AA_human_ig_g_from_serum	acute_myeloid	TXNDC17	(Intercept)	9.20928	8.2936	10.125	9.42691	19.7468	4.15361e-69	2.0326e-67	132.613
AA_human_ig_g_from_serum	acute_myeloid	RPS4X	(Intercept)	15.1023	13.6001	16.6044	12.6866	19.7393	4.56262e-69	2.22524e-67	132.531
AA_human_ig_g_from_serum	acute_myeloid	CFP	(Intercept)	11.0563	9.95595	12.1566	10.3157	19.7288	5.21567e-69	2.5352e-67	132.414
AA_human_ig_g_from_serum	acute_myeloid	COX7B	(Intercept)	9.46457	8.5211	10.408	10.5881	19.6964	7.85379e-69	3.80475e-67	132.057
AA_human_ig_g_from_serum	acute_myeloid	DBI	(Intercept)	10.3776	9.34251	11.4126	10.6749	19.6856	8.9942e-69	4.3427e-67	131.939
AA_human_ig_g_from_serum	acute_myeloid	NDUFS5	(Intercept)	10.1117	9.10263	11.1208	10.3656	19.6752	1.02587e-68	4.93678e-67	131.825
AA_human_ig_g_from_serum	acute_myeloid	SUMO3	(Intercept)	8.61708	7.75697	9.47719	8.91547	19.6706	1.08654e-68	5.21143e-67	131.774
AA_human_ig_g_from_serum	acute_myeloid	EMC6	(Intercept)	8.65095	7.78659	9.5153	8.22084	19.6509	1.39325e-68	6.66047e-67	131.558
AA_human_ig_g_from_serum	acute_myeloid	SHKBP1	(Intercept)	9.06503	8.15822	9.97183	9.18375	19.6277	1.86868e-68	8.90388e-67	131.302
AA_human_ig_g_from_serum	acute_myeloid	ATP5MC3	(Intercept)	10.4417	9.39645	11.4869	10.3689	19.6148	2.19948e-68	1.04457e-66	131.159
AA_human_ig_g_from_serum	acute_myeloid	EIF3M	(Intercept)	10.2446	9.21813	11.2711	9.18316	19.5958	2.79375e-68	1.32247e-66	130.951
AA_human_ig_g_from_serum	acute_myeloid	SF3B6	(Intercept)	8.15993	7.3392	8.98066	9.17516	19.5209	7.18014e-68	3.38776e-66	130.127
AA_human_ig_g_from_serum	acute_myeloid	PSAP	(Intercept)	13.4229	12.072	14.7737	12.52	19.5098	8.25558e-68	3.88254e-66	130.006
AA_human_ig_g_from_serum	acute_myeloid	CUTA	(Intercept)	8.32299	7.48536	9.16062	9.04828	19.5092	8.31821e-68	3.89933e-66	129.999
AA_human_ig_g_from_serum	acute_myeloid	ANP32A	(Intercept)	8.72954	7.85072	9.60836	9.45665	19.5031	8.98524e-68	4.19843e-66	129.932
AA_human_ig_g_from_serum	acute_myeloid	TXN2	(Intercept)	9.22821	8.29797	10.1584	8.51204	19.4776	1.23823e-67	5.76712e-66	129.652
AA_human_ig_g_from_serum	acute_myeloid	GABARAPL2	(Intercept)	9.82895	8.83657	10.8213	9.16825	19.4465	1.83254e-67	8.50779e-66	129.31
AA_human_ig_g_from_serum	acute_myeloid	SERBP1	(Intercept)	9.39784	8.44787	10.3478	9.0119	19.4236	2.44339e-67	1.13075e-65	129.059
AA_human_ig_g_from_serum	acute_myeloid	ELOC	(Intercept)	8.95004	8.0443	9.85578	9.1149	19.4014	3.22856e-67	1.48935e-65	128.815
AA_human_ig_g_from_serum	acute_myeloid	HLA-B	(Intercept)	14.0546	12.6311	15.478	13.9419	19.3858	3.93035e-67	1.80734e-65	128.644
AA_human_ig_g_from_serum	acute_myeloid	PSMB3	(Intercept)	9.51599	8.55215	10.4798	10.6305	19.3848	3.98015e-67	1.82445e-65	128.633
AA_human_ig_g_from_serum	acute_myeloid	HLA-E	(Intercept)	12.2646	11.0178	13.5114	11.6236	19.3134	9.75795e-67	4.4588e-65	127.85
AA_human_ig_g_from_serum	acute_myeloid	LRRFIP1	(Intercept)	10.8561	9.75137	11.9608	10.3603	19.2946	1.23531e-66	5.62689e-65	127.644
AA_human_ig_g_from_serum	acute_myeloid	POLR1D	(Intercept)	10.5238	9.45183	11.5958	9.15043	19.2753	1.57462e-66	7.14996e-65	127.432
AA_human_ig_g_from_serum	acute_myeloid	GAPDH	(Intercept)	13.9174	12.4993	15.3354	13.5461	19.27	1.68355e-66	7.62071e-65	127.373
AA_human_ig_g_from_serum	acute_myeloid	ATP6V0D1	(Intercept)	10.0011	8.98162	11.0205	9.87494	19.2617	1.868e-66	8.42928e-65	127.282
AA_human_ig_g_from_serum	acute_myeloid	ATP5PB	(Intercept)	9.85375	8.8476	10.8599	9.57396	19.2288	2.82299e-66	1.26991e-64	126.922
AA_human_ig_g_from_serum	acute_myeloid	AIF1	(Intercept)	13.7614	12.3547	15.1681	12.8567	19.2071	3.7065e-66	1.66219e-64	126.684
AA_human_ig_g_from_serum	acute_myeloid	DDX5	(Intercept)	11.6826	10.4883	12.877	10.8353	19.2053	3.78753e-66	1.69328e-64	126.665
AA_human_ig_g_from_serum	acute_myeloid	GSTK1	(Intercept)	11.0604	9.92871	12.1921	10.1381	19.189	4.65108e-66	2.07295e-64	126.485
AA_human_ig_g_from_serum	acute_myeloid	APRT	(Intercept)	10.805	9.69928	11.9108	9.98115	19.1858	4.83705e-66	2.14541e-64	126.451
AA_human_ig_g_from_serum	acute_myeloid	RPL21	(Intercept)	13.7569	12.3491	15.1648	12.379	19.1857	4.84329e-66	2.14541e-64	126.45
AA_human_ig_g_from_serum	acute_myeloid	MDH2	(Intercept)	9.4236	8.45887	10.3883	9.25113	19.1789	5.27766e-66	2.3307e-64	126.375
AA_human_ig_g_from_serum	acute_myeloid	RNF181	(Intercept)	8.58584	7.70653	9.46514	9.78901	19.1715	5.79142e-66	2.54981e-64	126.294
AA_human_ig_g_from_serum	acute_myeloid	CHMP2A	(Intercept)	8.90944	7.99678	9.8221	9.34116	19.1671	6.11977e-66	2.68621e-64	126.246
AA_human_ig_g_from_serum	acute_myeloid	ISCU	(Intercept)	10.2083	9.1621	11.2544	8.46678	19.1588	6.78697e-66	2.97007e-64	126.155
AA_human_ig_g_from_serum	acute_myeloid	EIF6	(Intercept)	9.31512	8.3593	10.2709	8.79547	19.1348	9.16885e-66	4.00032e-64	125.892
AA_human_ig_g_from_serum	acute_myeloid	HNRNPC	(Intercept)	9.5153	8.53885	10.4917	9.96396	19.1331	9.36463e-66	4.07347e-64	125.874
AA_human_ig_g_from_serum	acute_myeloid	C8orf59	(Intercept)	9.14292	8.20413	10.0817	9.4684	19.1217	1.0804e-65	4.68552e-64	125.749
AA_human_ig_g_from_serum	acute_myeloid	MSN	(Intercept)	10.1183	9.07875	11.1578	10.2377	19.1109	1.23678e-65	5.34767e-64	125.631
AA_human_ig_g_from_serum	acute_myeloid	HPS1	(Intercept)	8.92811	8.01081	9.84542	8.31011	19.1099	1.25192e-65	5.39702e-64	125.62
AA_human_ig_g_from_serum	acute_myeloid	LSM3	(Intercept)	8.04224	7.21593	8.86854	8.49657	19.1095	1.25837e-65	5.40874e-64	125.616
AA_human_ig_g_from_serum	acute_myeloid	SUPT4H1	(Intercept)	10.1685	9.12332	11.2136	9.32008	19.1023	1.37661e-65	5.89948e-64	125.537
AA_human_ig_g_from_serum	acute_myeloid	RAB11B	(Intercept)	8.99141	8.0672	9.91563	8.34868	19.1014	1.39183e-65	5.94711e-64	125.527
AA_human_ig_g_from_serum	acute_myeloid	RPL23	(Intercept)	12.9962	11.66	14.3323	10.8152	19.0978	1.45736e-65	6.20879e-64	125.487
AA_human_ig_g_from_serum	acute_myeloid	SRSF5	(Intercept)	11.2981	10.1357	12.4605	10.0835	19.0833	1.74677e-65	7.41992e-64	125.329
AA_human_ig_g_from_serum	acute_myeloid	DAD1	(Intercept)	8.99644	8.07008	9.9228	9.38912	19.0679	2.11859e-65	8.97302e-64	125.16
AA_human_ig_g_from_serum	acute_myeloid	TOMM22	(Intercept)	9.74649	8.74287	10.7501	8.85416	19.0674	2.1305e-65	8.99718e-64	125.155
AA_human_ig_g_from_serum	acute_myeloid	PSMD4	(Intercept)	8.94735	8.02555	9.86915	8.82942	19.0577	2.40538e-65	1.01285e-63	125.049
AA_human_ig_g_from_serum	acute_myeloid	SNRPC	(Intercept)	8.55637	7.67442	9.43833	8.76904	19.0483	2.70781e-65	1.13689e-63	124.946
AA_human_ig_g_from_serum	acute_myeloid	FAM49B	(Intercept)	8.94795	8.02459	9.87132	9.13651	19.0267	3.5442e-65	1.48375e-63	124.71
AA_human_ig_g_from_serum	acute_myeloid	RER1	(Intercept)	9.03385	8.09866	9.96903	8.50635	18.9666	7.51563e-65	3.13729e-63	124.053
AA_human_ig_g_from_serum	acute_myeloid	C11orf58	(Intercept)	8.24365	7.3894	9.0979	8.95795	18.9473	9.55532e-65	3.97727e-63	123.843
AA_human_ig_g_from_serum	acute_myeloid	ATP5F1C	(Intercept)	8.84469	7.92531	9.76408	9.5678	18.8885	1.99055e-64	8.26165e-63	123.201
AA_human_ig_g_from_serum	acute_myeloid	NELFE	(Intercept)	8.2943	7.43201	9.15658	7.91332	18.8861	2.05319e-64	8.49726e-63	123.174
AA_human_ig_g_from_serum	acute_myeloid	LCP1	(Intercept)	10.2667	9.19807	11.3354	11.2993	18.8626	2.75017e-64	1.13493e-62	122.918
AA_human_ig_g_from_serum	acute_myeloid	GTF3A	(Intercept)	9.08007	8.13481	10.0253	8.75689	18.8604	2.82775e-64	1.16363e-62	122.894
AA_human_ig_g_from_serum	acute_myeloid	SNRPB	(Intercept)	8.82271	7.90396	9.74146	9.25277	18.8547	3.03729e-64	1.24632e-62	122.831
AA_human_ig_g_from_serum	acute_myeloid	IDH3G	(Intercept)	7.96407	7.13406	8.79408	8.44139	18.8392	3.681e-64	1.5062e-62	122.663
AA_human_ig_g_from_serum	acute_myeloid	RPS19BP1	(Intercept)	10.1635	9.10399	11.223	8.52018	18.8348	3.89159e-64	1.58788e-62	122.614
AA_human_ig_g_from_serum	acute_myeloid	RPL37A	(Intercept)	12.7748	11.4424	14.1071	12.3369	18.8258	4.35139e-64	1.76638e-62	122.517
AA_human_ig_g_from_serum	acute_myeloid	HM13	(Intercept)	9.20717	8.24692	10.1674	9.17014	18.8258	4.35346e-64	1.76638e-62	122.516
AA_human_ig_g_from_serum	acute_myeloid	COX7A2L	(Intercept)	10.6151	9.50768	11.7226	9.26598	18.8196	4.70219e-64	1.90255e-62	122.449
AA_human_ig_g_from_serum	acute_myeloid	TSPO	(Intercept)	13.1889	11.8127	14.5651	12.5141	18.8163	4.89968e-64	1.97693e-62	122.413
AA_human_ig_g_from_serum	acute_myeloid	LIMD2	(Intercept)	11.7789	10.5495	13.0083	10.5715	18.8117	5.18769e-64	2.08732e-62	122.363
AA_human_ig_g_from_serum	acute_myeloid	RPS20	(Intercept)	10.9982	9.85018	12.1462	9.91922	18.8101	5.29281e-64	2.12372e-62	122.345
AA_human_ig_g_from_serum	acute_myeloid	C19orf70	(Intercept)	8.8733	7.94707	9.79952	9.13632	18.8096	5.32235e-64	2.12968e-62	122.34
AA_human_ig_g_from_serum	acute_myeloid	NDFIP1	(Intercept)	9.32589	8.35206	10.2997	8.8307	18.8028	5.79868e-64	2.31388e-62	122.265
AA_human_ig_g_from_serum	acute_myeloid	GTF2A2	(Intercept)	9.51414	8.51987	10.5084	8.57275	18.7879	6.98095e-64	2.778e-62	122.103
AA_human_ig_g_from_serum	acute_myeloid	TMEM208	(Intercept)	8.89661	7.96605	9.82717	8.13911	18.7713	8.58419e-64	3.40663e-62	121.922
AA_human_ig_g_from_serum	acute_myeloid	SSU72	(Intercept)	9.71538	8.69691	10.7339	8.39	18.7293	1.44751e-63	5.72872e-62	121.465
AA_human_ig_g_from_serum	acute_myeloid	EIF3D	(Intercept)	9.9024	8.86143	10.9434	8.68276	18.6773	2.76183e-63	1.09006e-61	120.899
AA_human_ig_g_from_serum	acute_myeloid	STX10	(Intercept)	10.297	9.21161	11.3824	9.11722	18.6265	5.19277e-63	2.04395e-61	120.346
AA_human_ig_g_from_serum	acute_myeloid	ARL6IP5	(Intercept)	10.4147	9.31552	11.5139	9.5914	18.6029	6.95925e-63	2.73183e-61	120.09
AA_human_ig_g_from_serum	acute_myeloid	MRFAP1	(Intercept)	9.68221	8.65958	10.7048	8.07433	18.5895	8.22135e-63	3.21855e-61	119.944
AA_human_ig_g_from_serum	acute_myeloid	SSR3	(Intercept)	8.94433	7.99856	9.89009	8.81978	18.5685	1.06706e-62	4.16613e-61	119.715
AA_human_ig_g_from_serum	acute_myeloid	WASF2	(Intercept)	11.8995	10.6396	13.1593	9.60999	18.5454	1.42083e-62	5.53246e-61	119.464
AA_human_ig_g_from_serum	acute_myeloid	RNH1	(Intercept)	10.0376	8.97441	11.1007	9.92954	18.5373	1.57127e-62	6.10184e-61	119.376
AA_human_ig_g_from_serum	acute_myeloid	MALAT1	(Intercept)	15.7337	14.0664	17.4009	14.6513	18.5283	1.75515e-62	6.7977e-61	119.279
AA_human_ig_g_from_serum	acute_myeloid	COPS6	(Intercept)	8.31922	7.43471	9.20373	8.00354	18.4668	3.76388e-62	1.45386e-60	118.611
AA_human_ig_g_from_serum	acute_myeloid	CNBP	(Intercept)	9.51675	8.50399	10.5295	10.2952	18.4499	4.63806e-62	1.78676e-60	118.428
AA_human_ig_g_from_serum	acute_myeloid	FTH1	(Intercept)	18.1765	16.2408	20.1123	15.0888	18.4362	5.49551e-62	2.11147e-60	118.279
AA_human_ig_g_from_serum	acute_myeloid	RPS21	(Intercept)	12.9452	11.5661	14.3243	13.0019	18.43	5.93644e-62	2.27485e-60	118.211
AA_human_ig_g_from_serum	acute_myeloid	RNPS1	(Intercept)	8.38221	7.4883	9.27612	8.48493	18.4109	7.51297e-62	2.87138e-60	118.005
AA_human_ig_g_from_serum	acute_myeloid	COX5A	(Intercept)	10.3095	9.20551	11.4136	10.3392	18.3347	1.9269e-61	7.34503e-60	117.179
AA_human_ig_g_from_serum	acute_myeloid	HADHA	(Intercept)	10.1993	9.10607	11.2925	8.92921	18.3177	2.37774e-61	9.03979e-60	116.995
AA_human_ig_g_from_serum	acute_myeloid	POLE4	(Intercept)	10.7122	9.56315	11.8613	9.21636	18.3037	2.82741e-61	1.07212e-59	116.843
AA_human_ig_g_from_serum	acute_myeloid	RAB31	(Intercept)	10.637	9.49538	11.7785	9.58283	18.2946	3.16496e-61	1.19698e-59	116.744
AA_human_ig_g_from_serum	acute_myeloid	CHCHD5	(Intercept)	9.04299	8.07244	10.0135	8.73126	18.2939	3.19247e-61	1.20424e-59	116.736
AA_human_ig_g_from_serum	acute_myeloid	ATP5F1B	(Intercept)	9.87811	8.81565	10.9406	10.0639	18.2546	5.18462e-61	1.95063e-59	116.311
AA_human_ig_g_from_serum	acute_myeloid	C1orf43	(Intercept)	9.40253	8.3911	10.414	8.53317	18.2524	5.32306e-61	1.99753e-59	116.288
AA_human_ig_g_from_serum	acute_myeloid	PHPT1	(Intercept)	9.10106	8.12124	10.0809	9.10014	18.2372	6.42616e-61	2.40525e-59	116.123
AA_human_ig_g_from_serum	acute_myeloid	SRRM2	(Intercept)	10.2349	9.13273	11.3371	9.4796	18.232	6.84714e-61	2.55621e-59	116.067
AA_human_ig_g_from_serum	acute_myeloid	SCNM1	(Intercept)	8.58674	7.66196	9.51152	8.42899	18.2306	6.96691e-61	2.59423e-59	116.052
AA_human_ig_g_from_serum	acute_myeloid	OS9	(Intercept)	8.41665	7.50938	9.32392	9.04717	18.2144	8.50575e-61	3.15912e-59	115.877
AA_human_ig_g_from_serum	acute_myeloid	UQCRFS1	(Intercept)	9.30471	8.30072	10.3087	9.64791	18.1963	1.06277e-60	3.93713e-59	115.681
AA_human_ig_g_from_serum	acute_myeloid	RPL7	(Intercept)	13.6425	12.1694	15.1155	11.5462	18.1844	1.23199e-60	4.55239e-59	115.552
AA_human_ig_g_from_serum	acute_myeloid	PABPC1	(Intercept)	14.3039	12.7562	15.8516	11.6806	18.146	1.97564e-60	7.28171e-59	115.137
AA_human_ig_g_from_serum	acute_myeloid	CD44	(Intercept)	13.0137	11.6042	14.4233	10.1105	18.127	2.49771e-60	9.18259e-59	114.931
AA_human_ig_g_from_serum	acute_myeloid	PRPF40A	(Intercept)	8.51908	7.59441	9.44374	8.49053	18.0893	3.9701e-60	1.45587e-58	114.525
AA_human_ig_g_from_serum	acute_myeloid	ACP1	(Intercept)	8.33892	7.43351	9.24433	7.85817	18.0833	4.2718e-60	1.56255e-58	114.46
AA_human_ig_g_from_serum	acute_myeloid	H2AFZ	(Intercept)	11.1578	9.94626	12.3693	9.94904	18.0829	4.29421e-60	1.56679e-58	114.456
AA_human_ig_g_from_serum	acute_myeloid	POLR2E	(Intercept)	9.79646	8.73131	10.8616	8.9635	18.0581	5.82296e-60	2.11924e-58	114.188
AA_human_ig_g_from_serum	acute_myeloid	SRSF3	(Intercept)	8.66277	7.72059	9.60495	9.64286	18.0524	6.2484e-60	2.26837e-58	114.127
AA_human_ig_g_from_serum	acute_myeloid	BUD31	(Intercept)	8.64258	7.70256	9.5826	8.82135	18.0517	6.30184e-60	2.28205e-58	114.119
AA_human_ig_g_from_serum	acute_myeloid	SERP1	(Intercept)	13.1993	11.762	14.6366	11.115	18.0309	8.13241e-60	2.9376e-58	113.895
AA_human_ig_g_from_serum	acute_myeloid	SYF2	(Intercept)	9.52479	8.48488	10.5647	9.21311	17.9834	1.45699e-59	5.24989e-58	113.383
AA_human_ig_g_from_serum	acute_myeloid	TBRG1	(Intercept)	9.15632	8.15624	10.1564	7.89544	17.9763	1.58992e-59	5.71464e-58	113.307
AA_human_ig_g_from_serum	acute_myeloid	XRCC6	(Intercept)	8.49691	7.56838	9.42543	8.84415	17.9672	1.7774e-59	6.37269e-58	113.209
AA_human_ig_g_from_serum	acute_myeloid	ARHGEF1	(Intercept)	9.35685	8.33434	10.3794	8.74261	17.967	1.78298e-59	6.3769e-58	113.206
AA_human_ig_g_from_serum	acute_myeloid	NDUFS8	(Intercept)	8.62456	7.68179	9.56733	9.09762	17.9615	1.90717e-59	6.80429e-58	113.147
AA_human_ig_g_from_serum	acute_myeloid	SKP1	(Intercept)	9.17747	8.17411	10.1808	9.86276	17.9589	1.9694e-59	7.00904e-58	113.119
AA_human_ig_g_from_serum	acute_myeloid	SON	(Intercept)	10.3536	9.22161	11.4856	10.227	17.9579	1.99337e-59	7.07696e-58	113.108
AA_human_ig_g_from_serum	acute_myeloid	RALY	(Intercept)	9.56696	8.52043	10.6135	8.83313	17.9487	2.23063e-59	7.8999e-58	113.009
AA_human_ig_g_from_serum	acute_myeloid	PGLS	(Intercept)	11.9848	10.6715	13.2981	10.1518	17.9173	3.28065e-59	1.15903e-57	112.67
AA_human_ig_g_from_serum	acute_myeloid	UBB	(Intercept)	10.7475	9.56841	11.9266	10.3249	17.8966	4.22304e-59	1.48834e-57	112.449
AA_human_ig_g_from_serum	acute_myeloid	BANF1	(Intercept)	9.77823	8.70396	10.8525	9.2162	17.8715	5.74841e-59	2.02101e-57	112.178
AA_human_ig_g_from_serum	acute_myeloid	TMEM14B	(Intercept)	9.51051	8.46446	10.5566	8.55387	17.8511	7.37197e-59	2.58554e-57	111.959
AA_human_ig_g_from_serum	acute_myeloid	LSM8	(Intercept)	8.64239	7.69115	9.59363	8.54347	17.8384	8.61937e-59	3.01574e-57	111.822
AA_human_ig_g_from_serum	acute_myeloid	ENSA	(Intercept)	8.77437	7.8084	9.74034	8.57995	17.8347	9.01594e-59	3.14689e-57	111.782
AA_human_ig_g_from_serum	acute_myeloid	YBX1	(Intercept)	12.5942	11.2045	13.9839	11.158	17.7933	1.49595e-58	5.20887e-57	111.337
AA_human_ig_g_from_serum	acute_myeloid	GHITM	(Intercept)	8.78648	7.81639	9.75658	8.85343	17.7833	1.69037e-58	5.8717e-57	111.23
AA_human_ig_g_from_serum	acute_myeloid	SEM1	(Intercept)	8.88662	7.90508	9.86816	9.95938	17.7763	1.84019e-58	6.37684e-57	111.155
AA_human_ig_g_from_serum	acute_myeloid	SLC25A3	(Intercept)	11.13	9.89979	12.3601	10.2961	17.7641	2.13801e-58	7.3912e-57	111.023
AA_human_ig_g_from_serum	acute_myeloid	PCBP2	(Intercept)	12.0237	10.6936	13.3537	10.9157	17.7496	2.55024e-58	8.79528e-57	110.869
AA_human_ig_g_from_serum	acute_myeloid	PSMB7	(Intercept)	7.6379	6.79296	8.48283	8.4072	17.7485	2.58598e-58	8.89736e-57	110.856
AA_human_ig_g_from_serum	acute_myeloid	VASP	(Intercept)	11.5166	10.2411	12.7921	9.65738	17.7284	3.3048e-58	1.13436e-56	110.641
AA_human_ig_g_from_serum	acute_myeloid	HSD17B10	(Intercept)	9.29998	8.26838	10.3316	8.40083	17.7005	4.64801e-58	1.59164e-56	110.341
AA_human_ig_g_from_serum	acute_myeloid	TGOLN2	(Intercept)	9.27302	8.24425	10.3018	9.12206	17.6976	4.81211e-58	1.64395e-56	110.31
AA_human_ig_g_from_serum	acute_myeloid	HNRNPUL1	(Intercept)	8.94922	7.95435	9.9441	8.38943	17.6616	7.46578e-58	2.54451e-56	109.924
AA_human_ig_g_from_serum	acute_myeloid	TOMM20	(Intercept)	10.3521	9.20045	11.5038	9.01583	17.649	8.70582e-58	2.96018e-56	109.789
AA_human_ig_g_from_serum	acute_myeloid	UBXN4	(Intercept)	8.18195	7.27033	9.09357	8.65575	17.622	1.20953e-57	4.10304e-56	109.5
AA_human_ig_g_from_serum	acute_myeloid	RGS19	(Intercept)	12.4941	11.1004	13.8878	9.441	17.6015	1.55287e-57	5.25543e-56	109.28
AA_human_ig_g_from_serum	acute_myeloid	EAPP	(Intercept)	7.94198	7.05539	8.82858	8.06618	17.5881	1.82904e-57	6.17567e-56	109.136
AA_human_ig_g_from_serum	acute_myeloid	RPL13A	(Intercept)	13.4718	11.9674	14.9762	11.4135	17.5819	1.97061e-57	6.63819e-56	109.071
AA_human_ig_g_from_serum	acute_myeloid	HINT1	(Intercept)	11.0563	9.82149	12.2911	10.7186	17.5799	2.01993e-57	6.78857e-56	109.049
AA_human_ig_g_from_serum	acute_myeloid	SF3B2	(Intercept)	8.85966	7.86815	9.85116	9.26494	17.5442	3.1178e-57	1.0454e-55	108.667
AA_human_ig_g_from_serum	acute_myeloid	PPP2R1A	(Intercept)	8.16186	7.248	9.07572	8.4694	17.5356	3.46093e-57	1.15777e-55	108.575
AA_human_ig_g_from_serum	acute_myeloid	S100A11	(Intercept)	12.9827	11.5282	14.4371	13.3198	17.5259	3.89554e-57	1.30016e-55	108.471
AA_human_ig_g_from_serum	acute_myeloid	SCAND1	(Intercept)	10.1373	9.00091	11.2737	10.395	17.5146	4.46748e-57	1.48762e-55	108.351
AA_human_ig_g_from_serum	acute_myeloid	FAM96A	(Intercept)	8.69799	7.72152	9.67446	9.16374	17.4893	6.07738e-57	2.01906e-55	108.08
AA_human_ig_g_from_serum	acute_myeloid	XRN2	(Intercept)	8.78184	7.79494	9.76874	8.85474	17.4713	7.56381e-57	2.50713e-55	107.888
AA_human_ig_g_from_serum	acute_myeloid	RTF2	(Intercept)	8.19397	7.27233	9.11561	8.24063	17.456	9.10166e-57	3.00999e-55	107.725
AA_human_ig_g_from_serum	acute_myeloid	VPS29	(Intercept)	9.0217	8.0067	10.0367	9.38996	17.4516	9.6074e-57	3.17e-55	107.677
AA_human_ig_g_from_serum	acute_myeloid	GRB2	(Intercept)	9.72407	8.63002	10.8181	10.3711	17.451	9.67123e-57	3.18381e-55	107.671
AA_human_ig_g_from_serum	acute_myeloid	NDUFB6	(Intercept)	8.33428	7.39654	9.27201	8.49004	17.4502	9.76882e-57	3.20865e-55	107.662
AA_human_ig_g_from_serum	acute_myeloid	RTL8C	(Intercept)	8.67506	7.69857	9.65155	7.60234	17.4428	1.06833e-56	3.50108e-55	107.584
AA_human_ig_g_from_serum	acute_myeloid	MRPL55	(Intercept)	8.13191	7.21556	9.04825	7.8008	17.424	1.34288e-56	4.39088e-55	107.382
AA_human_ig_g_from_serum	acute_myeloid	RPS27	(Intercept)	12.6641	11.2367	14.0915	13.6005	17.42	1.40949e-56	4.59829e-55	107.34
AA_human_ig_g_from_serum	acute_myeloid	ERH	(Intercept)	8.77172	7.78304	9.7604	9.37177	17.4197	1.41461e-56	4.60465e-55	107.337
AA_human_ig_g_from_serum	acute_myeloid	ANXA11	(Intercept)	8.92323	7.91609	9.93037	9.01817	17.3958	1.89049e-56	6.13985e-55	107.081
AA_human_ig_g_from_serum	acute_myeloid	M6PR	(Intercept)	9.20375	8.16488	10.2426	8.8372	17.3947	1.91575e-56	6.20798e-55	107.07
AA_human_ig_g_from_serum	acute_myeloid	ATRAID	(Intercept)	8.91026	7.90244	9.91807	8.44968	17.3589	2.95721e-56	9.56141e-55	106.688
AA_human_ig_g_from_serum	acute_myeloid	POLR2G	(Intercept)	9.97934	8.85053	11.1082	8.49826	17.3578	2.99613e-56	9.66568e-55	106.676
AA_human_ig_g_from_serum	acute_myeloid	VDAC2	(Intercept)	9.52626	8.44856	10.604	8.968	17.3554	3.08203e-56	9.92071e-55	106.651
AA_human_ig_g_from_serum	acute_myeloid	RPS5	(Intercept)	13.2557	11.756	14.7555	11.8323	17.354	3.13505e-56	1.0069e-54	106.636
AA_human_ig_g_from_serum	acute_myeloid	MRPL51	(Intercept)	10.3608	9.18848	11.5331	8.76169	17.3528	3.1826e-56	1.01991e-54	106.623
AA_human_ig_g_from_serum	acute_myeloid	RPS3A	(Intercept)	15.7078	13.93	17.4856	12.9719	17.3479	3.37712e-56	1.07986e-54	106.571
AA_human_ig_g_from_serum	acute_myeloid	BSG	(Intercept)	9.54226	8.4622	10.6223	9.13655	17.3467	3.42518e-56	1.09281e-54	106.558
AA_human_ig_g_from_serum	acute_myeloid	FGR	(Intercept)	10.4897	9.30225	11.6771	10.3058	17.3447	3.50894e-56	1.11708e-54	106.537
AA_human_ig_g_from_serum	acute_myeloid	FUNDC2	(Intercept)	8.92647	7.91497	9.93797	8.39523	17.3271	4.34253e-56	1.37942e-54	106.349
AA_human_ig_g_from_serum	acute_myeloid	ATP6V0C	(Intercept)	11.5479	10.2392	12.8566	10.7386	17.3252	4.44338e-56	1.40837e-54	106.329
AA_human_ig_g_from_serum	acute_myeloid	SNX17	(Intercept)	9.50719	8.42919	10.5852	8.80835	17.3159	4.97333e-56	1.5729e-54	106.23
AA_human_ig_g_from_serum	acute_myeloid	PSMF1	(Intercept)	9.06113	8.03303	10.0892	8.16439	17.3045	5.70912e-56	1.80167e-54	106.109
AA_human_ig_g_from_serum	acute_myeloid	MEA1	(Intercept)	8.75063	7.75741	9.74384	8.08496	17.2985	6.1384e-56	1.93293e-54	106.045
AA_human_ig_g_from_serum	acute_myeloid	TALDO1	(Intercept)	11.4884	10.1838	12.7929	11.1766	17.291	6.72281e-56	2.11236e-54	105.965
AA_human_ig_g_from_serum	acute_myeloid	RAP1A	(Intercept)	8.82607	7.82341	9.82874	8.97806	17.2832	7.38896e-56	2.31665e-54	105.881
AA_human_ig_g_from_serum	acute_myeloid	PAK2	(Intercept)	9.21793	8.16988	10.266	9.46266	17.2689	8.78411e-56	2.74812e-54	105.729
AA_human_ig_g_from_serum	acute_myeloid	NDUFA6	(Intercept)	11.1224	9.85753	12.3873	9.50075	17.2645	9.26255e-56	2.89155e-54	105.682
AA_human_ig_g_from_serum	acute_myeloid	PQBP1	(Intercept)	9.11233	8.07506	10.1496	8.09203	17.2484	1.12498e-55	3.50436e-54	105.511
AA_human_ig_g_from_serum	acute_myeloid	EIF5	(Intercept)	9.76533	8.65336	10.8773	9.21189	17.2429	1.20297e-55	3.73927e-54	105.452
AA_human_ig_g_from_serum	acute_myeloid	SRRM1	(Intercept)	8.67747	7.68906	9.66587	9.64785	17.2374	1.28527e-55	3.98653e-54	105.394
AA_human_ig_g_from_serum	acute_myeloid	MBNL1	(Intercept)	9.36595	8.29784	10.4341	9.26051	17.2167	1.65034e-55	5.10793e-54	105.174
AA_human_ig_g_from_serum	acute_myeloid	SRSF11	(Intercept)	8.69256	7.70052	9.68461	8.62199	17.204	1.92336e-55	5.94029e-54	105.039
AA_human_ig_g_from_serum	acute_myeloid	TUFM	(Intercept)	10.6109	9.39942	11.8225	8.88213	17.1962	2.11239e-55	6.51021e-54	104.956
AA_human_ig_g_from_serum	acute_myeloid	WAS	(Intercept)	9.51591	8.42892	10.6029	9.71279	17.1884	2.32079e-55	7.13728e-54	104.874
AA_human_ig_g_from_serum	acute_myeloid	POLD4	(Intercept)	12.0916	10.7102	13.4731	9.46477	17.1856	2.40129e-55	7.36922e-54	104.844
AA_human_ig_g_from_serum	acute_myeloid	PPP1R7	(Intercept)	8.17966	7.24513	9.11419	7.90887	17.1852	2.41212e-55	7.38681e-54	104.84
AA_human_ig_g_from_serum	acute_myeloid	HNRNPA1	(Intercept)	11.8091	10.4592	13.1589	10.772	17.177	2.6634e-55	8.13912e-54	104.752
AA_human_ig_g_from_serum	acute_myeloid	PDAP1	(Intercept)	8.11695	7.18912	9.04478	7.75477	17.1766	2.67871e-55	8.16867e-54	104.747
AA_human_ig_g_from_serum	acute_myeloid	RPL10A	(Intercept)	14.0054	12.4037	15.6071	11.5196	17.1684	2.95662e-55	8.99721e-54	104.66
AA_human_ig_g_from_serum	acute_myeloid	PAPOLA	(Intercept)	8.35495	7.39945	9.31045	8.7043	17.1682	2.96327e-55	8.99854e-54	104.658
AA_human_ig_g_from_serum	acute_myeloid	COMMD9	(Intercept)	8.37711	7.41894	9.33528	8.2321	17.1658	3.05102e-55	9.24562e-54	104.633
AA_human_ig_g_from_serum	acute_myeloid	NDUFS3	(Intercept)	7.94983	7.04034	8.85933	8.25772	17.1622	3.1859e-55	9.63418e-54	104.594
AA_human_ig_g_from_serum	acute_myeloid	IQGAP1	(Intercept)	9.95556	8.81091	11.1002	10.1188	17.0768	8.9129e-55	2.68965e-53	103.688
AA_human_ig_g_from_serum	acute_myeloid	PSMB4	(Intercept)	8.97468	7.94279	10.0066	8.64922	17.0763	8.95923e-55	2.69801e-53	103.684
AA_human_ig_g_from_serum	acute_myeloid	PYURF	(Intercept)	8.79664	7.7851	9.80817	8.50424	17.0745	9.15962e-55	2.75264e-53	103.664
AA_human_ig_g_from_serum	acute_myeloid	ATP5MPL	(Intercept)	9.90778	8.7675	11.0481	10.9355	17.0599	1.0913e-54	3.27278e-53	103.51
AA_human_ig_g_from_serum	acute_myeloid	RAN	(Intercept)	8.91231	7.88556	9.93906	9.45458	17.0427	1.34249e-54	4.01777e-53	103.327
AA_human_ig_g_from_serum	acute_myeloid	EIF3F	(Intercept)	13.1833	11.6645	14.7021	9.85631	17.0425	1.34541e-54	4.01821e-53	103.325
AA_human_ig_g_from_serum	acute_myeloid	TSC22D4	(Intercept)	9.50736	8.41166	10.6031	8.10842	17.0365	1.44632e-54	4.31068e-53	103.261
AA_human_ig_g_from_serum	acute_myeloid	PSMD9	(Intercept)	9.10609	8.0559	10.1563	7.96328	17.0246	1.6698e-54	4.96654e-53	103.135
AA_human_ig_g_from_serum	acute_myeloid	FIBP	(Intercept)	8.02813	7.10195	8.9543	8.39611	17.019	1.78583e-54	5.30077e-53	103.076
AA_human_ig_g_from_serum	acute_myeloid	UBE2B	(Intercept)	9.14095	8.08629	10.1956	8.78128	17.0172	1.82377e-54	5.40231e-53	103.057
AA_human_ig_g_from_serum	acute_myeloid	ADRM1	(Intercept)	8.21158	7.26364	9.15952	8.67528	17.0082	2.03345e-54	6.01113e-53	102.961
AA_human_ig_g_from_serum	acute_myeloid	ANXA1	(Intercept)	12.4041	10.972	13.8363	11.4317	17.0055	2.10013e-54	6.19558e-53	102.933
AA_human_ig_g_from_serum	acute_myeloid	FCER1G	(Intercept)	13.3654	11.822	14.9088	12.9972	17.0028	2.16988e-54	6.38835e-53	102.904
AA_human_ig_g_from_serum	acute_myeloid	DPP7	(Intercept)	9.20006	8.13727	10.2628	8.71021	16.9964	2.34174e-54	6.88035e-53	102.837
AA_human_ig_g_from_serum	acute_myeloid	SPCS1	(Intercept)	9.04829	8.00063	10.096	9.56304	16.9573	3.74673e-54	1.09861e-52	102.422
AA_human_ig_g_from_serum	acute_myeloid	CWC15	(Intercept)	8.00705	7.07972	8.93438	8.33392	16.9532	3.93507e-54	1.1515e-52	102.379
AA_human_ig_g_from_serum	acute_myeloid	PNISR	(Intercept)	9.50606	8.40149	10.6106	8.97845	16.8973	7.69529e-54	2.2473e-52	101.788
AA_human_ig_g_from_serum	acute_myeloid	VAPA	(Intercept)	9.79795	8.65738	10.9385	9.30593	16.8665	1.11221e-53	3.24152e-52	101.463
AA_human_ig_g_from_serum	acute_myeloid	PNKD	(Intercept)	7.85612	6.94109	8.77114	8.35779	16.8573	1.24241e-53	3.61371e-52	101.366
AA_human_ig_g_from_serum	acute_myeloid	ITGB2	(Intercept)	12.5093	11.0522	13.9665	11.778	16.8553	1.27281e-53	3.69471e-52	101.344
AA_human_ig_g_from_serum	acute_myeloid	VMA21	(Intercept)	9.05522	8.0002	10.1102	8.44273	16.852	1.32387e-53	3.83524e-52	101.31
AA_ifn_alpha10	acute_myeloid	RPS15	(Intercept)	13.8712	13.7982	13.9443	13.7946	372.937	0	0	1756.17
AA_ifn_alpha10	acute_myeloid	COX6B1	(Intercept)	11.5618	11.4996	11.624	11.6667	365.02	0	0	1744.02
AA_ifn_alpha10	acute_myeloid	OAZ1	(Intercept)	13.0248	12.9542	13.0953	13.0868	362.426	0	0	1739.96
AA_ifn_alpha10	acute_myeloid	EDF1	(Intercept)	10.4969	10.4381	10.5557	10.4637	350.531	0	0	1720.85
AA_ifn_alpha10	acute_myeloid	TMSB10	(Intercept)	15.3331	15.2435	15.4227	15.5838	335.949	0	0	1696.22
AA_ifn_alpha10	acute_myeloid	COX7C	(Intercept)	11.7124	11.6437	11.7812	11.6056	334.436	0	0	1693.59
AA_ifn_alpha10	acute_myeloid	FAU	(Intercept)	13.792	13.7107	13.8733	13.5564	333.097	0	0	1691.25
AA_ifn_alpha10	acute_myeloid	ACTB	(Intercept)	15.5576	15.4659	15.6493	15.5152	333.056	0	0	1691.18
AA_ifn_alpha10	acute_myeloid	MYL6	(Intercept)	12.9299	12.8532	13.0067	13.071	330.807	0	0	1687.21
AA_ifn_alpha10	acute_myeloid	SRP14	(Intercept)	11.002	10.9364	11.0676	11.0357	329.198	0	0	1684.35
AA_ifn_alpha10	acute_myeloid	YWHAB	(Intercept)	11.1593	11.0893	11.2293	11.1941	312.848	0	0	1654.28
AA_ifn_alpha10	acute_myeloid	WDR83OS	(Intercept)	10.4805	10.4145	10.5465	10.4193	311.907	0	0	1652.49
AA_ifn_alpha10	acute_myeloid	CFL1	(Intercept)	13.0879	13.0055	13.1703	13.2372	311.735	0	0	1652.16
AA_ifn_alpha10	acute_myeloid	RPL41	(Intercept)	15.2129	15.1166	15.3091	15.0442	310.354	0	0	1649.52
AA_ifn_alpha10	acute_myeloid	RPL28	(Intercept)	14.5986	14.5059	14.6912	14.6719	309.37	0	0	1647.63
AA_ifn_alpha10	acute_myeloid	UBA52	(Intercept)	12.9391	12.8564	13.0219	12.7394	307.037	0	0	1643.12
AA_ifn_alpha10	acute_myeloid	RPS9	(Intercept)	13.607	13.5191	13.695	13.5143	303.764	0	0	1636.71
AA_ifn_alpha10	acute_myeloid	COX4I1	(Intercept)	12.436	12.3553	12.5167	12.3092	302.437	0	0	1634.09
AA_ifn_alpha10	acute_myeloid	TMSB4X	(Intercept)	15.2514	15.1515	15.3514	15.1945	299.597	0	0	1628.43
AA_ifn_alpha10	acute_myeloid	SERF2	(Intercept)	13.3551	13.2675	13.4428	13.5762	299.317	0	0	1627.87
AA_ifn_alpha10	acute_myeloid	ARPC3	(Intercept)	12.0817	12.0023	12.161	12.0493	298.965	0	0	1627.17
AA_ifn_alpha10	acute_myeloid	GNG5	(Intercept)	11.2857	11.2111	11.3603	11.4059	296.903	0	0	1623
AA_ifn_alpha10	acute_myeloid	ATP6V0B	(Intercept)	11.1069	11.0333	11.1805	11.1124	296.224	0	0	1621.63
AA_ifn_alpha10	acute_myeloid	ATP5MG	(Intercept)	12.0143	11.9337	12.0949	11.9239	292.736	0	0	1614.49
AA_ifn_alpha10	acute_myeloid	CHCHD2	(Intercept)	11.2229	11.1472	11.2987	11.1445	290.892	0	0	1610.67
AA_ifn_alpha10	acute_myeloid	AP2S1	(Intercept)	10.8463	10.773	10.9197	10.9212	290.327	0	0	1609.5
AA_ifn_alpha10	acute_myeloid	CAPZB	(Intercept)	10.435	10.3641	10.5059	10.5143	289.028	0	0	1606.79
AA_ifn_alpha10	acute_myeloid	TRAPPC1	(Intercept)	10.0201	9.95124	10.0889	10.1821	285.771	0	0	1599.92
AA_ifn_alpha10	acute_myeloid	RPL36AL	(Intercept)	11.3711	11.2926	11.4496	11.3741	284.496	0	0	1597.21
AA_ifn_alpha10	acute_myeloid	S100A4	(Intercept)	14.6982	14.5964	14.8001	14.9086	283.3	0	0	1594.65
AA_ifn_alpha10	acute_myeloid	SH3BGRL3	(Intercept)	13.8387	13.7424	13.935	13.9894	282.155	0	0	1592.19
AA_ifn_alpha10	acute_myeloid	COX5B	(Intercept)	11.3356	11.2567	11.4145	11.5576	282.032	0	0	1591.92
AA_ifn_alpha10	acute_myeloid	ARPC2	(Intercept)	11.6469	11.5658	11.728	11.6115	281.99	0	0	1591.83
AA_ifn_alpha10	acute_myeloid	NDUFB10	(Intercept)	9.68274	9.61512	9.75035	9.65262	281.164	0	0	1590.05
AA_ifn_alpha10	acute_myeloid	S100A6	(Intercept)	14.8126	14.7088	14.9165	15.067	280.041	0	0	1587.61
AA_ifn_alpha10	acute_myeloid	NDUFB11	(Intercept)	10.4831	10.4094	10.5568	10.4884	279.174	0	0	1585.72
AA_ifn_alpha10	acute_myeloid	ELOB	(Intercept)	11.6273	11.5453	11.7093	11.6475	278.388	0	0	1584
AA_ifn_alpha10	acute_myeloid	RPL11	(Intercept)	13.981	13.8823	14.0797	13.7005	278.078	0	0	1583.32
AA_ifn_alpha10	acute_myeloid	RHOA	(Intercept)	11.7999	11.7162	11.8835	11.7443	276.953	0	0	1580.85
AA_ifn_alpha10	acute_myeloid	FTL	(Intercept)	16.0309	15.9171	16.1447	16.1634	276.631	0	0	1580.14
AA_ifn_alpha10	acute_myeloid	H3F3A	(Intercept)	12.9574	12.8654	13.0494	12.8242	276.466	0	0	1579.78
AA_ifn_alpha10	acute_myeloid	ANAPC11	(Intercept)	9.9983	9.92685	10.0698	9.97764	274.739	0	0	1575.95
AA_ifn_alpha10	acute_myeloid	PFN1	(Intercept)	13.4811	13.3844	13.5779	13.4757	273.543	0	0	1573.28
AA_ifn_alpha10	acute_myeloid	PTMA	(Intercept)	13.5136	13.4165	13.6106	13.3397	273.406	0	0	1572.97
AA_ifn_alpha10	acute_myeloid	GMFG	(Intercept)	11.1835	11.1032	11.2638	11.3369	273.302	0	0	1572.74
AA_ifn_alpha10	acute_myeloid	PFDN5	(Intercept)	12.8097	12.7176	12.9018	12.5687	273.213	0	0	1572.54
AA_ifn_alpha10	acute_myeloid	TPI1	(Intercept)	11.0295	10.9501	11.1089	10.9617	272.707	0	0	1571.41
AA_ifn_alpha10	acute_myeloid	COX8A	(Intercept)	11.366	11.2842	11.4479	11.5498	272.692	0	0	1571.37
AA_ifn_alpha10	acute_myeloid	NDUFB4	(Intercept)	9.54036	9.47142	9.6093	9.61711	271.708	0	0	1569.16
AA_ifn_alpha10	acute_myeloid	LAPTM5	(Intercept)	11.7362	11.6505	11.8219	11.7322	268.985	0	0	1562.99
AA_ifn_alpha10	acute_myeloid	RPL29	(Intercept)	13.5417	13.4428	13.6406	13.2597	268.817	0	0	1562.6
AA_ifn_alpha10	acute_myeloid	ATP5MC2	(Intercept)	12.1855	12.0964	12.2745	12.0872	268.635	0	0	1562.19
AA_ifn_alpha10	acute_myeloid	RPS12	(Intercept)	14.4389	14.3328	14.545	14.1038	267.232	0	0	1558.97
AA_ifn_alpha10	acute_myeloid	RPL19	(Intercept)	14.0463	13.9413	14.1513	13.7974	262.634	0	0	1548.29
AA_ifn_alpha10	acute_myeloid	RHOG	(Intercept)	10.7869	10.7062	10.8676	10.9069	262.444	0	0	1547.84
AA_ifn_alpha10	acute_myeloid	RPS25	(Intercept)	12.8427	12.7465	12.9389	12.6502	262.001	0	0	1546.8
AA_ifn_alpha10	acute_myeloid	C19orf53	(Intercept)	9.59654	9.52429	9.66879	9.63288	260.784	0	0	1543.93
AA_ifn_alpha10	acute_myeloid	EIF3G	(Intercept)	10.107	10.0306	10.1834	10.1003	259.821	0	0	1541.65
AA_ifn_alpha10	acute_myeloid	PSMA7	(Intercept)	10.6119	10.5313	10.6925	10.8086	258.405	0	0	1538.27
AA_ifn_alpha10	acute_myeloid	RPL32	(Intercept)	14.2624	14.1533	14.3716	13.9857	256.575	0	0	1533.88
AA_ifn_alpha10	acute_myeloid	RPL35	(Intercept)	12.7161	12.6186	12.8137	12.6547	255.978	0	0	1532.44
AA_ifn_alpha10	acute_myeloid	RPL30	(Intercept)	14.0936	13.9854	14.2019	13.7825	255.654	0	0	1531.65
AA_ifn_alpha10	acute_myeloid	EEF1D	(Intercept)	11.8556	11.7643	11.947	11.589	254.912	0	0	1529.85
AA_ifn_alpha10	acute_myeloid	PRR13	(Intercept)	10.7523	10.6689	10.8356	10.8105	253.219	0	0	1525.73
AA_ifn_alpha10	acute_myeloid	TMEM258	(Intercept)	10.5169	10.435	10.5988	10.5386	252.117	0	0	1523.02
AA_ifn_alpha10	acute_myeloid	ARHGDIB	(Intercept)	11.6726	11.5816	11.7637	11.7631	251.781	0	0	1522.19
AA_ifn_alpha10	acute_myeloid	HMGB1	(Intercept)	10.9493	10.8639	11.0348	10.8265	251.568	0	0	1521.67
AA_ifn_alpha10	acute_myeloid	RPL36	(Intercept)	13.2156	13.1122	13.3189	13.2107	251.096	0	0	1520.5
AA_ifn_alpha10	acute_myeloid	RPL18A	(Intercept)	13.8747	13.7662	13.9832	13.541	251.076	0	0	1520.45
AA_ifn_alpha10	acute_myeloid	OTUB1	(Intercept)	9.0783	9.00689	9.1497	9.16572	249.633	0	0	1516.87
AA_ifn_alpha10	acute_myeloid	NDUFA4	(Intercept)	10.8085	10.7229	10.894	10.902	248.103	0	0	1513.05
AA_ifn_alpha10	acute_myeloid	MORF4L1	(Intercept)	9.62844	9.55221	9.70467	9.51475	247.99	0	0	1512.77
AA_ifn_alpha10	acute_myeloid	COX7A2	(Intercept)	10.6724	10.5875	10.7573	10.6623	246.857	0	0	1509.92
AA_ifn_alpha10	acute_myeloid	UQCRH	(Intercept)	10.8737	10.787	10.9605	10.8852	246.066	0	0	1507.92
AA_ifn_alpha10	acute_myeloid	ATP5PF	(Intercept)	9.84368	9.765	9.92236	9.83787	245.64	0	0	1506.84
AA_ifn_alpha10	acute_myeloid	TYROBP	(Intercept)	13.9223	13.8109	14.0336	13.8601	245.469	0	0	1506.41
AA_ifn_alpha10	acute_myeloid	EIF3K	(Intercept)	11.3844	11.2933	11.4756	11.2176	245.243	0	0	1505.83
AA_ifn_alpha10	acute_myeloid	UQCR10	(Intercept)	10.5915	10.5063	10.6767	10.7802	244.022	0	0	1502.72
AA_ifn_alpha10	acute_myeloid	CLIC1	(Intercept)	11.6878	11.5937	11.782	11.9151	243.728	0	0	1501.97
AA_ifn_alpha10	acute_myeloid	FXYD5	(Intercept)	11.5038	11.4108	11.5969	11.3534	242.673	0	0	1499.26
AA_ifn_alpha10	acute_myeloid	PSMB1	(Intercept)	9.76016	9.68079	9.83953	9.85952	241.435	0	0	1496.07
AA_ifn_alpha10	acute_myeloid	SELENOH	(Intercept)	10.0643	9.98241	10.1462	10.1361	241.361	0	0	1495.88
AA_ifn_alpha10	acute_myeloid	SSR4	(Intercept)	10.5639	10.478	10.6499	10.6566	241.354	0	0	1495.86
AA_ifn_alpha10	acute_myeloid	RPL31	(Intercept)	11.5095	11.4157	11.6034	11.3982	240.676	0	0	1494.11
AA_ifn_alpha10	acute_myeloid	ATP5MF	(Intercept)	10.72	10.6324	10.8077	10.9024	240.185	0	0	1492.83
AA_ifn_alpha10	acute_myeloid	PYCARD	(Intercept)	11.3086	11.2159	11.4013	11.4835	239.625	0	0	1491.37
AA_ifn_alpha10	acute_myeloid	ATP5F1E	(Intercept)	13.2797	13.1709	13.3885	13.3136	239.563	0	0	1491.21
AA_ifn_alpha10	acute_myeloid	NDUFB2	(Intercept)	10.4722	10.3862	10.5582	10.5683	239.183	0	0	1490.22
AA_ifn_alpha10	acute_myeloid	PPP1CA	(Intercept)	10.259	10.1747	10.3434	10.1935	238.787	0	0	1489.18
AA_ifn_alpha10	acute_myeloid	RPL27	(Intercept)	12.2324	12.1311	12.3337	12.0323	237.039	0	0	1484.58
AA_ifn_alpha10	acute_myeloid	SEC61B	(Intercept)	10.6064	10.5184	10.6943	10.6325	236.684	0	0	1483.65
AA_ifn_alpha10	acute_myeloid	SNRPD2	(Intercept)	10.3427	10.2568	10.4285	10.3473	236.564	0	0	1483.33
AA_ifn_alpha10	acute_myeloid	RPL24	(Intercept)	12.6202	12.5155	12.725	12.3467	236.49	0	0	1483.13
AA_ifn_alpha10	acute_myeloid	MYL12B	(Intercept)	10.9205	10.8298	11.0113	11.0154	236.27	0	0	1482.55
AA_ifn_alpha10	acute_myeloid	CORO1A	(Intercept)	11.6608	11.5637	11.758	11.7306	235.712	0	0	1481.07
AA_ifn_alpha10	acute_myeloid	UQCRB	(Intercept)	11.1133	11.0206	11.2059	10.9788	235.557	0	0	1480.66
AA_ifn_alpha10	acute_myeloid	RPL35A	(Intercept)	13.4283	13.3163	13.5404	13.1124	235.352	0	0	1480.11
AA_ifn_alpha10	acute_myeloid	COX6A1	(Intercept)	10.9402	10.8486	11.0319	11.1207	234.329	0	0	1477.38
AA_ifn_alpha10	acute_myeloid	RPL18	(Intercept)	13.4417	13.3285	13.5549	13.1008	233.136	0	0	1474.18
AA_ifn_alpha10	acute_myeloid	NDUFS7	(Intercept)	9.57161	9.491	9.65222	9.6294	233.125	0	0	1474.15
AA_ifn_alpha10	acute_myeloid	LAMTOR2	(Intercept)	9.5245	9.44415	9.60486	9.62077	232.728	0	0	1473.08
AA_ifn_alpha10	acute_myeloid	GSTP1	(Intercept)	12.2294	12.1262	12.3327	12.0926	232.504	0	0	1472.48
AA_ifn_alpha10	acute_myeloid	COX6C	(Intercept)	10.8569	10.765	10.9488	10.9834	232.009	0	0	1471.14
AA_ifn_alpha10	acute_myeloid	RPS13	(Intercept)	14.161	14.0409	14.2812	13.7987	231.431	0	0	1469.57
AA_ifn_alpha10	acute_myeloid	ZNHIT1	(Intercept)	9.3053	9.22601	9.38458	9.43776	230.436	0	0	1466.87
AA_ifn_alpha10	acute_myeloid	SF3B5	(Intercept)	9.9799	9.89462	10.0652	9.84934	229.747	0	0	1464.98
AA_ifn_alpha10	acute_myeloid	FKBP1A	(Intercept)	10.7279	10.6361	10.8196	10.6144	229.609	0	0	1464.61
AA_ifn_alpha10	acute_myeloid	KRTCAP2	(Intercept)	9.73349	9.65021	9.81678	9.88416	229.459	0	0	1464.2
AA_ifn_alpha10	acute_myeloid	ENY2	(Intercept)	9.74172	9.65817	9.82527	9.71506	228.93	0	0	1462.74
AA_ifn_alpha10	acute_myeloid	LSM7	(Intercept)	9.87096	9.78623	9.95569	9.85131	228.736	0	0	1462.21
AA_ifn_alpha10	acute_myeloid	TPM3	(Intercept)	11.4712	11.3723	11.57	11.6702	227.861	0	0	1459.8
AA_ifn_alpha10	acute_myeloid	NDUFA2	(Intercept)	9.76463	9.68046	9.8488	9.80968	227.776	0	0	1459.57
AA_ifn_alpha10	acute_myeloid	RPL14	(Intercept)	12.8062	12.6958	12.9166	12.4989	227.68	0	0	1459.3
AA_ifn_alpha10	acute_myeloid	HNRNPA2B1	(Intercept)	10.9777	10.883	11.0723	10.9132	227.651	0	0	1459.22
AA_ifn_alpha10	acute_myeloid	PSMB6	(Intercept)	9.53221	9.44998	9.61444	9.7144	227.603	0	0	1459.09
AA_ifn_alpha10	acute_myeloid	RPL12	(Intercept)	13.6234	13.5054	13.7413	13.3655	226.75	0	0	1456.72
AA_ifn_alpha10	acute_myeloid	RPLP2	(Intercept)	13.3077	13.1923	13.4231	13.0227	226.448	0	0	1455.88
AA_ifn_alpha10	acute_myeloid	VAMP8	(Intercept)	10.8773	10.7828	10.9717	11.0523	226.199	0	0	1455.19
AA_ifn_alpha10	acute_myeloid	EID1	(Intercept)	9.78098	9.69603	9.86593	9.77194	226.07	0	0	1454.83
AA_ifn_alpha10	acute_myeloid	RPS28	(Intercept)	14.3317	14.2071	14.4564	14.0645	225.813	0	0	1454.12
AA_ifn_alpha10	acute_myeloid	RPLP1	(Intercept)	15.2148	15.0824	15.3472	14.7878	225.627	0	0	1453.6
AA_ifn_alpha10	acute_myeloid	DAZAP2	(Intercept)	10.8325	10.7382	10.9268	10.6305	225.481	0	0	1453.19
AA_ifn_alpha10	acute_myeloid	GPSM3	(Intercept)	10.7354	10.6417	10.8292	10.5762	224.816	0	0	1451.33
AA_ifn_alpha10	acute_myeloid	RPS24	(Intercept)	14.1629	14.0391	14.2868	13.7791	224.558	0	0	1450.6
AA_ifn_alpha10	acute_myeloid	AP2M1	(Intercept)	9.20199	9.12132	9.28266	9.2344	223.964	0	0	1448.94
AA_ifn_alpha10	acute_myeloid	RAB7A	(Intercept)	9.39872	9.31631	9.48113	9.37943	223.923	0	0	1448.82
AA_ifn_alpha10	acute_myeloid	RPS19	(Intercept)	14.1032	13.9794	14.2271	13.9142	223.57	0	0	1447.83
AA_ifn_alpha10	acute_myeloid	PPIA	(Intercept)	12.1463	12.0392	12.2533	12.1844	222.757	0	0	1445.53
AA_ifn_alpha10	acute_myeloid	TBCA	(Intercept)	9.85077	9.76388	9.93766	9.75684	222.589	0	0	1445.05
AA_ifn_alpha10	acute_myeloid	NDUFA1	(Intercept)	10.7998	10.7045	10.8952	10.9777	222.423	0	0	1444.58
AA_ifn_alpha10	acute_myeloid	NEDD8	(Intercept)	9.79297	9.70639	9.87956	9.82178	222.068	0	0	1443.57
AA_ifn_alpha10	acute_myeloid	MRPS21	(Intercept)	9.24122	9.15941	9.32303	9.28567	221.784	0	0	1442.77
AA_ifn_alpha10	acute_myeloid	AURKAIP1	(Intercept)	9.47795	9.39402	9.56188	9.60252	221.728	0	0	1442.6
AA_ifn_alpha10	acute_myeloid	ATP6V1F	(Intercept)	10.4171	10.3249	10.5094	10.4206	221.702	0	0	1442.53
AA_ifn_alpha10	acute_myeloid	DCTN3	(Intercept)	8.90647	8.8274	8.98554	8.92613	221.162	0	0	1440.99
AA_ifn_alpha10	acute_myeloid	NDUFB7	(Intercept)	9.80284	9.71569	9.88998	10.0034	220.858	0	0	1440.12
AA_ifn_alpha10	acute_myeloid	SUMO2	(Intercept)	10.7433	10.647	10.8395	10.6178	219.083	0	0	1435.03
AA_ifn_alpha10	acute_myeloid	UXT	(Intercept)	9.86314	9.77433	9.95194	9.60984	218.06	0	0	1432.07
AA_ifn_alpha10	acute_myeloid	CAP1	(Intercept)	10.4751	10.3807	10.5695	10.4075	217.969	0	0	1431.8
AA_ifn_alpha10	acute_myeloid	RPL37	(Intercept)	13.5568	13.4346	13.6791	13.3894	217.74	0	0	1431.14
AA_ifn_alpha10	acute_myeloid	RPS15A	(Intercept)	13.9239	13.7982	14.0496	13.5277	217.459	0	0	1430.32
AA_ifn_alpha10	acute_myeloid	SSR2	(Intercept)	9.80963	9.72105	9.89821	9.62727	217.435	0	0	1430.25
AA_ifn_alpha10	acute_myeloid	OST4	(Intercept)	10.9418	10.8423	11.0412	10.8376	215.97	0	0	1425.97
AA_ifn_alpha10	acute_myeloid	SAP18	(Intercept)	9.78057	9.69165	9.8695	9.93364	215.959	0	0	1425.94
AA_ifn_alpha10	acute_myeloid	VPS28	(Intercept)	9.64842	9.56037	9.73647	9.5522	215.157	0	0	1423.58
AA_ifn_alpha10	acute_myeloid	GUK1	(Intercept)	10.1634	10.0705	10.2563	10.2454	214.894	0	0	1422.81
AA_ifn_alpha10	acute_myeloid	UBL5	(Intercept)	11.0537	10.9526	11.1548	11.1167	214.647	0	0	1422.08
AA_ifn_alpha10	acute_myeloid	TRMT112	(Intercept)	9.51824	9.43107	9.6054	9.62396	214.398	0	0	1421.35
AA_ifn_alpha10	acute_myeloid	GABARAP	(Intercept)	12.3166	12.2037	12.4296	12.2393	214.097	0	0	1420.46
AA_ifn_alpha10	acute_myeloid	SNRPD3	(Intercept)	9.08771	9.00433	9.17108	9.16876	214.004	0	0	1420.18
AA_ifn_alpha10	acute_myeloid	ARHGDIA	(Intercept)	9.83906	9.74868	9.92944	9.9176	213.752	0	0	1419.44
AA_ifn_alpha10	acute_myeloid	UBE2D3	(Intercept)	10.2066	10.1128	10.3004	10.1314	213.617	0	0	1419.03
AA_ifn_alpha10	acute_myeloid	ARF1	(Intercept)	9.94663	9.85508	10.0382	10.0582	213.318	0	0	1418.15
AA_ifn_alpha10	acute_myeloid	HNRNPK	(Intercept)	10.2068	10.1126	10.301	10.1186	212.797	0	0	1416.6
AA_ifn_alpha10	acute_myeloid	UQCRQ	(Intercept)	10.4891	10.3922	10.586	10.5514	212.44	0	0	1415.53
AA_ifn_alpha10	acute_myeloid	PARVG	(Intercept)	9.34517	9.25868	9.43165	9.32037	212.157	0	0	1414.69
AA_ifn_alpha10	acute_myeloid	ATP5IF1	(Intercept)	9.6034	9.51433	9.69247	9.78891	211.701	0	0	1413.32
AA_ifn_alpha10	acute_myeloid	RBM8A	(Intercept)	9.12967	9.04477	9.21457	9.19361	211.133	0	0	1411.62
AA_ifn_alpha10	acute_myeloid	UBE2I	(Intercept)	9.09724	9.01247	9.182	9.12747	210.716	0	0	1410.37
AA_ifn_alpha10	acute_myeloid	RPL13	(Intercept)	14.2895	14.1563	14.4227	13.9502	210.66	0	0	1410.2
AA_ifn_alpha10	acute_myeloid	RPL8	(Intercept)	13.4855	13.3595	13.6114	13.147	210.162	0	0	1408.69
AA_ifn_alpha10	acute_myeloid	RWDD1	(Intercept)	8.96809	8.88421	9.05197	8.96536	209.924	0	0	1407.97
AA_ifn_alpha10	acute_myeloid	CDC42	(Intercept)	10.6891	10.5888	10.7895	10.6387	209.12	0	0	1405.54
AA_ifn_alpha10	acute_myeloid	ANXA5	(Intercept)	10.8401	10.7383	10.9419	10.925	209.087	0	0	1405.44
AA_ifn_alpha10	acute_myeloid	UQCRC1	(Intercept)	9.35654	9.26867	9.4444	9.41263	209.074	0	0	1405.4
AA_ifn_alpha10	acute_myeloid	BCAP31	(Intercept)	9.29275	9.20543	9.38008	9.32699	208.936	0	0	1404.98
AA_ifn_alpha10	acute_myeloid	CNPY3	(Intercept)	10.3206	10.2236	10.4176	10.2421	208.9	0	0	1404.87
AA_ifn_alpha10	acute_myeloid	ATP6V1G1	(Intercept)	10.5346	10.4354	10.6338	10.5064	208.511	0	0	1403.69
AA_ifn_alpha10	acute_myeloid	MRPL57	(Intercept)	8.8161	8.73307	8.89913	8.91807	208.475	0	0	1403.58
AA_ifn_alpha10	acute_myeloid	TMBIM6	(Intercept)	10.226	10.1295	10.3224	10.4873	208.194	0	0	1402.72
AA_ifn_alpha10	acute_myeloid	ARF5	(Intercept)	10.1706	10.0745	10.2666	10.0715	207.956	0	0	1401.99
AA_ifn_alpha10	acute_myeloid	RPS3	(Intercept)	13.3917	13.265	13.5183	12.9943	207.609	0	0	1400.93
AA_ifn_alpha10	acute_myeloid	RPL34	(Intercept)	14.2779	14.1424	14.4134	13.817	206.842	0	0	1398.58
AA_ifn_alpha10	acute_myeloid	SF3B6	(Intercept)	9.10726	9.02045	9.19407	9.17516	205.985	0	0	1395.94
AA_ifn_alpha10	acute_myeloid	H3F3B	(Intercept)	12.6565	12.5358	12.7772	12.7132	205.939	0	0	1395.8
AA_ifn_alpha10	acute_myeloid	RPL22	(Intercept)	12.6278	12.5073	12.7483	12.3339	205.731	0	0	1395.15
AA_ifn_alpha10	acute_myeloid	YWHAZ	(Intercept)	10.5842	10.4832	10.6853	10.5082	205.68	0	0	1394.99
AA_ifn_alpha10	acute_myeloid	TMEM147	(Intercept)	8.57434	8.49243	8.65624	8.58553	205.537	0	0	1394.55
AA_ifn_alpha10	acute_myeloid	COX14	(Intercept)	9.20796	9.11993	9.29599	9.07698	205.373	0	0	1394.05
AA_ifn_alpha10	acute_myeloid	SNU13	(Intercept)	9.2232	9.13498	9.31142	9.21678	205.263	0	0	1393.71
AA_ifn_alpha10	acute_myeloid	COX7B	(Intercept)	10.4861	10.3854	10.5868	10.5881	204.456	0	0	1391.2
AA_ifn_alpha10	acute_myeloid	ANXA2	(Intercept)	11.3928	11.2833	11.5023	11.7243	204.274	0	0	1390.63
AA_ifn_alpha10	acute_myeloid	H2AFY	(Intercept)	9.97341	9.87747	10.0693	10.1798	204.111	0	0	1390.13
AA_ifn_alpha10	acute_myeloid	RPS14	(Intercept)	14.1005	13.9647	14.2362	13.5952	203.954	0	0	1389.63
AA_ifn_alpha10	acute_myeloid	CALM1	(Intercept)	11.2128	11.1049	11.3208	11.5346	203.938	0	0	1389.58
AA_ifn_alpha10	acute_myeloid	PRDX5	(Intercept)	9.9786	9.88223	10.075	10.1441	203.318	0	0	1387.65
AA_ifn_alpha10	acute_myeloid	ATP5PD	(Intercept)	9.98733	9.89087	10.0838	10.3597	203.303	0	0	1387.6
AA_ifn_alpha10	acute_myeloid	ARPC5	(Intercept)	10.713	10.6095	10.8164	10.7545	203.299	0	0	1387.59
AA_ifn_alpha10	acute_myeloid	RPL23A	(Intercept)	12.1219	12.0048	12.2391	11.8499	203.142	0	0	1387.1
AA_ifn_alpha10	acute_myeloid	RPS11	(Intercept)	12.0803	11.9633	12.1973	11.7384	202.703	0	0	1385.72
AA_ifn_alpha10	acute_myeloid	SSBP1	(Intercept)	9.0269	8.93946	9.11434	9.01831	202.689	0	0	1385.67
AA_ifn_alpha10	acute_myeloid	RPS18	(Intercept)	13.8734	13.7386	14.0081	13.579	202.193	0	0	1384.11
AA_ifn_alpha10	acute_myeloid	ZC3H15	(Intercept)	8.8036	8.71811	8.88909	8.81859	202.189	0	0	1384.1
AA_ifn_alpha10	acute_myeloid	CUTA	(Intercept)	9.15011	9.06104	9.23918	9.04828	201.697	0	0	1382.55
AA_ifn_alpha10	acute_myeloid	ERP29	(Intercept)	10.1615	10.0625	10.2605	10.0674	201.513	0	0	1381.97
AA_ifn_alpha10	acute_myeloid	PRDX6	(Intercept)	9.28256	9.19208	9.37304	9.29318	201.43	0	0	1381.7
AA_ifn_alpha10	acute_myeloid	PIN1	(Intercept)	8.20987	8.1297	8.29004	8.18947	201.066	0	0	1380.55
AA_ifn_alpha10	acute_myeloid	RTN4	(Intercept)	9.50502	9.41184	9.5982	9.58814	200.279	0	0	1378.05
AA_ifn_alpha10	acute_myeloid	RNF181	(Intercept)	9.56949	9.47561	9.66336	9.78901	200.154	0	0	1377.65
AA_ifn_alpha10	acute_myeloid	MLF2	(Intercept)	8.63001	8.54529	8.71473	8.59517	200.001	0	0	1377.17
AA_ifn_alpha10	acute_myeloid	RPL39	(Intercept)	14.6239	14.48	14.7677	14.2731	199.614	0	0	1375.93
AA_ifn_alpha10	acute_myeloid	LAMTOR5	(Intercept)	9.24371	9.15273	9.33469	9.16551	199.482	0	0	1375.51
AA_ifn_alpha10	acute_myeloid	MTPN	(Intercept)	9.75855	9.66221	9.85489	9.75618	198.88	0	0	1373.58
AA_ifn_alpha10	acute_myeloid	EIF4G2	(Intercept)	9.72688	9.63076	9.82301	9.61674	198.68	0	0	1372.94
AA_ifn_alpha10	acute_myeloid	EMP3	(Intercept)	12.2715	12.1502	12.3928	12.4407	198.593	0	0	1372.66
AA_ifn_alpha10	acute_myeloid	RPL27A	(Intercept)	11.3414	11.2292	11.4536	11.1657	198.419	0	0	1372.1
AA_ifn_alpha10	acute_myeloid	NDUFS6	(Intercept)	9.562	9.46732	9.65669	9.64883	198.286	0	0	1371.67
AA_ifn_alpha10	acute_myeloid	BTF3	(Intercept)	11.8517	11.7341	11.9693	11.5085	197.879	0	0	1370.36
AA_ifn_alpha10	acute_myeloid	RTRAF	(Intercept)	9.25073	9.15887	9.34259	9.10086	197.734	0	0	1369.89
AA_ifn_alpha10	acute_myeloid	TIMM17B	(Intercept)	8.48449	8.4001	8.56887	8.54394	197.412	0	0	1368.86
AA_ifn_alpha10	acute_myeloid	FAM96B	(Intercept)	9.20965	9.11803	9.30128	9.33267	197.355	0	0	1368.67
AA_ifn_alpha10	acute_myeloid	PSMB3	(Intercept)	10.347	10.2439	10.45	10.6305	197.218	0	0	1368.23
AA_ifn_alpha10	acute_myeloid	COPE	(Intercept)	9.75254	9.65523	9.84986	9.94243	196.765	0	0	1366.76
AA_ifn_alpha10	acute_myeloid	UQCR11	(Intercept)	11.3803	11.2667	11.4939	11.4313	196.627	0	0	1366.31
AA_ifn_alpha10	acute_myeloid	RPS7	(Intercept)	13.3488	13.2155	13.4821	13.0746	196.57	0	0	1366.13
AA_ifn_alpha10	acute_myeloid	PPP4C	(Intercept)	9.28464	9.19185	9.37744	9.49461	196.447	0	0	1365.73
AA_ifn_alpha10	acute_myeloid	ANP32A	(Intercept)	9.3325	9.23901	9.42599	9.45665	195.99	0	0	1364.24
AA_ifn_alpha10	acute_myeloid	HCLS1	(Intercept)	10.5312	10.4253	10.6371	10.3355	195.278	0	0	1361.91
AA_ifn_alpha10	acute_myeloid	PARK7	(Intercept)	9.97475	9.87427	10.0752	9.86085	194.916	0	0	1360.73
AA_ifn_alpha10	acute_myeloid	RNF7	(Intercept)	9.45437	9.35897	9.54976	9.40363	194.586	0	0	1359.65
AA_ifn_alpha10	acute_myeloid	C9orf16	(Intercept)	9.58068	9.48386	9.6775	9.57806	194.288	0	0	1358.67
AA_ifn_alpha10	acute_myeloid	TMEM219	(Intercept)	9.85274	9.75294	9.95255	9.91247	193.832	0	0	1357.17
AA_ifn_alpha10	acute_myeloid	LCP1	(Intercept)	11.274	11.1597	11.3883	11.2993	193.74	0	0	1356.86
AA_ifn_alpha10	acute_myeloid	RAD23A	(Intercept)	8.7203	8.63176	8.80884	8.81676	193.379	0	0	1355.67
AA_ifn_alpha10	acute_myeloid	TBCB	(Intercept)	9.02719	8.93543	9.11895	9.06753	193.16	0	0	1354.95
AA_ifn_alpha10	acute_myeloid	LAMTOR4	(Intercept)	11.3263	11.2112	11.4415	11.1776	193.078	0	0	1354.67
AA_ifn_alpha10	acute_myeloid	RPL9	(Intercept)	12.9214	12.79	13.0528	12.5427	193.065	0	0	1354.63
AA_ifn_alpha10	acute_myeloid	SH3BGRL	(Intercept)	10.0793	9.97667	10.1818	9.96037	192.903	0	0	1354.1
AA_ifn_alpha10	acute_myeloid	C11orf58	(Intercept)	8.94689	8.85563	9.03814	8.95795	192.503	0	0	1352.77
AA_ifn_alpha10	acute_myeloid	RPL7A	(Intercept)	13.1655	13.031	13.3001	12.8065	192.175	0	0	1351.68
AA_ifn_alpha10	acute_myeloid	EIF4E2	(Intercept)	8.64927	8.56082	8.73773	8.64239	191.986	0	0	1351.05
AA_ifn_alpha10	acute_myeloid	C4orf3	(Intercept)	9.92355	9.82206	10.025	9.91539	191.976	0	0	1351.01
AA_ifn_alpha10	acute_myeloid	REEP5	(Intercept)	9.38769	9.29147	9.48391	9.54374	191.559	0	0	1349.63
AA_ifn_alpha10	acute_myeloid	DBNL	(Intercept)	9.22271	9.12816	9.31727	9.14031	191.504	0	0	1349.44
AA_ifn_alpha10	acute_myeloid	RPS27A	(Intercept)	13.7603	13.6192	13.9015	13.2825	191.39	0	0	1349.06
AA_ifn_alpha10	acute_myeloid	PGK1	(Intercept)	10.4868	10.379	10.5946	10.361	191.038	0	0	1347.88
AA_ifn_alpha10	acute_myeloid	DNAJC8	(Intercept)	8.53619	8.44824	8.62414	8.67304	190.574	0	0	1346.32
AA_ifn_alpha10	acute_myeloid	ATP5F1C	(Intercept)	9.52223	9.42409	9.62037	9.5678	190.501	0	0	1346.08
AA_ifn_alpha10	acute_myeloid	RPS23	(Intercept)	14.0705	13.9255	14.2156	13.5774	190.438	0	0	1345.87
AA_ifn_alpha10	acute_myeloid	LSM3	(Intercept)	8.51274	8.42483	8.60066	8.49657	190.123	0	0	1344.81
AA_ifn_alpha10	acute_myeloid	NDUFAB1	(Intercept)	9.02953	8.93622	9.12283	9.21505	190.009	0	0	1344.43
AA_ifn_alpha10	acute_myeloid	ARL6IP4	(Intercept)	10.257	10.151	10.3631	10.1205	189.854	0	0	1343.9
AA_ifn_alpha10	acute_myeloid	RACK1	(Intercept)	12.5977	12.4674	12.728	12.2391	189.852	0	0	1343.9
AA_ifn_alpha10	acute_myeloid	SUMO1	(Intercept)	8.96456	8.87176	9.05737	8.96912	189.658	0	0	1343.24
AA_ifn_alpha10	acute_myeloid	SUMO3	(Intercept)	8.86987	8.77794	8.96179	8.91547	189.45	0	0	1342.54
AA_ifn_alpha10	acute_myeloid	SRSF3	(Intercept)	9.71013	9.60947	9.81078	9.64286	189.408	0	0	1342.4
AA_ifn_alpha10	acute_myeloid	KDELR1	(Intercept)	8.84381	8.75211	8.93551	8.79011	189.351	0	0	1342.2
AA_ifn_alpha10	acute_myeloid	RPL10	(Intercept)	14.5738	14.4227	14.7249	14.012	189.336	0	0	1342.16
AA_ifn_alpha10	acute_myeloid	HIGD2A	(Intercept)	10.9407	10.8272	11.0542	10.8606	189.26	0	0	1341.9
AA_ifn_alpha10	acute_myeloid	PAIP2	(Intercept)	9.2264	9.13051	9.32228	9.13909	188.92	0	0	1340.75
AA_ifn_alpha10	acute_myeloid	CNBP	(Intercept)	10.3728	10.2649	10.4807	10.2952	188.769	0	0	1340.23
AA_ifn_alpha10	acute_myeloid	HNRNPC	(Intercept)	9.9757	9.87148	10.0799	9.96396	187.934	0	0	1337.4
AA_ifn_alpha10	acute_myeloid	SUB1	(Intercept)	10.6497	10.5383	10.7611	10.7637	187.706	0	0	1336.62
AA_ifn_alpha10	acute_myeloid	UBE2D2	(Intercept)	9.25289	9.15606	9.34972	9.25666	187.629	0	0	1336.35
AA_ifn_alpha10	acute_myeloid	ERGIC3	(Intercept)	8.93679	8.84327	9.03032	8.7137	187.617	0	0	1336.31
AA_ifn_alpha10	acute_myeloid	WDR1	(Intercept)	9.195	9.09875	9.29126	9.19343	187.557	0	0	1336.11
AA_ifn_alpha10	acute_myeloid	AUP1	(Intercept)	8.8317	8.73904	8.92435	8.859	187.154	0	0	1334.73
AA_ifn_alpha10	acute_myeloid	IDH3G	(Intercept)	8.42622	8.33779	8.51464	8.44139	187.094	0	0	1334.53
AA_ifn_alpha10	acute_myeloid	CSTB	(Intercept)	10.7813	10.668	10.8947	10.8676	186.718	0	0	1333.24
AA_ifn_alpha10	acute_myeloid	C8orf59	(Intercept)	9.49092	9.39108	9.59076	9.4684	186.645	0	0	1332.99
AA_ifn_alpha10	acute_myeloid	NDUFS5	(Intercept)	10.201	10.0935	10.3086	10.3656	186.24	0	0	1331.59
AA_ifn_alpha10	acute_myeloid	UBXN1	(Intercept)	9.81314	9.70967	9.91662	9.73993	186.197	0	0	1331.45
AA_ifn_alpha10	acute_myeloid	NACA	(Intercept)	12.8451	12.7097	12.9806	12.4623	186.174	0	0	1331.37
AA_ifn_alpha10	acute_myeloid	PPP1R18	(Intercept)	9.09267	8.99676	9.18859	9.09261	186.126	0	0	1331.2
AA_ifn_alpha10	acute_myeloid	GNAI2	(Intercept)	10.5539	10.4425	10.6654	10.7477	185.902	0	0	1330.43
AA_ifn_alpha10	acute_myeloid	FAM49B	(Intercept)	9.32895	9.23039	9.42751	9.13651	185.843	0	0	1330.23
AA_ifn_alpha10	acute_myeloid	RPS8	(Intercept)	14.0096	13.8614	14.1578	13.5121	185.568	0	0	1329.28
AA_ifn_alpha10	acute_myeloid	RPL15	(Intercept)	12.8997	12.763	13.0364	12.4534	185.271	0	0	1328.25
AA_ifn_alpha10	acute_myeloid	POLR2F	(Intercept)	8.24174	8.15434	8.32914	8.39549	185.147	0	0	1327.82
AA_ifn_alpha10	acute_myeloid	DAD1	(Intercept)	9.31121	9.21221	9.41021	9.38912	184.668	0	0	1326.16
AA_ifn_alpha10	acute_myeloid	CDC37	(Intercept)	9.59044	9.48837	9.6925	9.4443	184.493	0	0	1325.55
AA_ifn_alpha10	acute_myeloid	ATP5MC3	(Intercept)	10.4394	10.3283	10.5506	10.3689	184.419	0	0	1325.29
AA_ifn_alpha10	acute_myeloid	ARRB2	(Intercept)	10.3433	10.2331	10.4536	10.2224	184.244	0	0	1324.69
AA_ifn_alpha10	acute_myeloid	S100A10	(Intercept)	13.049	12.9098	13.1882	13.3443	184.073	0	0	1324.09
AA_ifn_alpha10	acute_myeloid	DBI	(Intercept)	10.336	10.2256	10.4464	10.6749	183.786	0	0	1323.09
AA_ifn_alpha10	acute_myeloid	SHKBP1	(Intercept)	9.05392	8.95719	9.15065	9.18375	183.773	0	0	1323.05
AA_ifn_alpha10	acute_myeloid	HNRNPU	(Intercept)	9.89368	9.78793	9.99942	9.81713	183.699	0	0	1322.79
AA_ifn_alpha10	acute_myeloid	CIB1	(Intercept)	9.62332	9.52045	9.72619	9.55741	183.675	0	0	1322.7
AA_ifn_alpha10	acute_myeloid	BRK1	(Intercept)	10.2779	10.168	10.3878	10.0674	183.579	0	0	1322.37
AA_ifn_alpha10	acute_myeloid	GPX4	(Intercept)	10.9691	10.8517	11.0864	10.9005	183.528	0	0	1322.19
AA_ifn_alpha10	acute_myeloid	SNRPB	(Intercept)	9.17739	9.07919	9.27559	9.25277	183.499	0	0	1322.09
AA_ifn_alpha10	acute_myeloid	CHMP2A	(Intercept)	9.1092	9.01171	9.2067	9.34116	183.444	0	0	1321.9
AA_ifn_alpha10	acute_myeloid	RAB2A	(Intercept)	8.81135	8.71697	8.90574	8.9948	183.304	0	0	1321.41
AA_ifn_alpha10	acute_myeloid	UFC1	(Intercept)	9.10531	9.00765	9.20297	9.05335	183.059	0	0	1320.55
AA_ifn_alpha10	acute_myeloid	TXNDC17	(Intercept)	9.08709	8.98961	9.18456	9.42691	183.041	0	0	1320.48
AA_ifn_alpha10	acute_myeloid	PSMD8	(Intercept)	8.99393	8.89745	9.09041	9.01603	183.038	0	0	1320.47
AA_ifn_alpha10	acute_myeloid	MSN	(Intercept)	10.2796	10.1692	10.39	10.2377	182.879	0	0	1319.92
AA_ifn_alpha10	acute_myeloid	ELOC	(Intercept)	8.92207	8.82602	9.01812	9.1149	182.379	0	0	1318.16
AA_ifn_alpha10	acute_myeloid	NAA38	(Intercept)	9.84019	9.73425	9.94613	9.93652	182.376	0	0	1318.15
AA_ifn_alpha10	acute_myeloid	SKP1	(Intercept)	9.95958	9.85233	10.0668	9.86276	182.327	0	0	1317.98
AA_ifn_alpha10	acute_myeloid	COMMD6	(Intercept)	11.1953	11.0747	11.3159	10.9413	182.241	0	0	1317.67
AA_ifn_alpha10	acute_myeloid	CCNI	(Intercept)	10.8913	10.7737	11.0089	10.4985	181.837	0	0	1316.25
AA_ifn_alpha10	acute_myeloid	HNRNPA3	(Intercept)	9.53451	9.43146	9.63757	9.46797	181.659	0	0	1315.62
AA_ifn_alpha10	acute_myeloid	UBC	(Intercept)	11.9659	11.8365	12.0952	12.0588	181.641	0	0	1315.56
AA_ifn_alpha10	acute_myeloid	SEM1	(Intercept)	9.70271	9.59781	9.80761	9.95938	181.607	0	0	1315.44
AA_ifn_alpha10	acute_myeloid	DYNLRB1	(Intercept)	8.92812	8.83144	9.0248	9.11239	181.32	0	0	1314.42
AA_ifn_alpha10	acute_myeloid	FIS1	(Intercept)	9.40017	9.2983	9.50203	9.236	181.185	0	0	1313.94
AA_ifn_alpha10	acute_myeloid	JTB	(Intercept)	9.67713	9.57209	9.78218	9.68942	180.878	0	0	1312.86
AA_ifn_alpha10	acute_myeloid	HLA-B	(Intercept)	13.8792	13.7285	14.0298	13.9419	180.841	0	0	1312.73
AA_ifn_alpha10	acute_myeloid	TPT1	(Intercept)	14.0108	13.8586	14.1629	13.4438	180.827	0	0	1312.68
AA_ifn_alpha10	acute_myeloid	C19orf70	(Intercept)	9.06463	8.966	9.16325	9.13632	180.455	0	0	1311.35
AA_ifn_alpha10	acute_myeloid	SRRM1	(Intercept)	9.69896	9.59337	9.80455	9.64785	180.352	0	0	1310.99
AA_ifn_alpha10	acute_myeloid	OS9	(Intercept)	8.88824	8.79147	8.98501	9.04717	180.338	0	0	1310.94
AA_ifn_alpha10	acute_myeloid	ATP6AP1	(Intercept)	8.56292	8.46955	8.65628	8.69826	180.074	0	0	1310
AA_ifn_alpha10	acute_myeloid	VSIR	(Intercept)	11.1783	11.0562	11.3004	11.1396	179.797	0	0	1309.01
AA_ifn_alpha10	acute_myeloid	SNRPC	(Intercept)	8.63	8.53559	8.72442	8.76904	179.461	0	0	1307.81
AA_ifn_alpha10	acute_myeloid	ACTG1	(Intercept)	12.9428	12.8008	13.0847	12.7457	179.031	0	0	1306.27
AA_ifn_alpha10	acute_myeloid	CTSS	(Intercept)	12.2571	12.1226	12.3915	12.2588	178.946	0	0	1305.96
AA_ifn_alpha10	acute_myeloid	PSMD13	(Intercept)	8.26118	8.17044	8.35192	8.32458	178.753	0	0	1305.27
AA_ifn_alpha10	acute_myeloid	RPS27	(Intercept)	13.8424	13.6902	13.9946	13.6005	178.555	0	0	1304.56
AA_ifn_alpha10	acute_myeloid	ZMAT2	(Intercept)	8.38593	8.29369	8.47816	8.46892	178.507	0	0	1304.38
AA_ifn_alpha10	acute_myeloid	PSMB7	(Intercept)	8.18215	8.09209	8.2722	8.4072	178.39	0	0	1303.96
AA_ifn_alpha10	acute_myeloid	STMP1	(Intercept)	9.66154	9.55483	9.76825	9.50392	177.768	0	0	1301.72
AA_ifn_alpha10	acute_myeloid	ATP5PB	(Intercept)	9.66519	9.55832	9.77206	9.57396	177.568	0	0	1300.99
AA_ifn_alpha10	acute_myeloid	ATP6V0D1	(Intercept)	9.79458	9.68594	9.90321	9.87494	177.027	0	0	1299.03
AA_ifn_alpha10	acute_myeloid	RPS21	(Intercept)	13.186	13.0397	13.3323	13.0019	176.979	0	0	1298.86
AA_ifn_alpha10	acute_myeloid	MDH2	(Intercept)	9.29154	9.18845	9.39463	9.25113	176.963	0	0	1298.8
AA_ifn_alpha10	acute_myeloid	NDUFS8	(Intercept)	9.06414	8.96354	9.16473	9.09762	176.918	0	0	1298.64
AA_ifn_alpha10	acute_myeloid	XRCC6	(Intercept)	8.87797	8.77918	8.97677	8.84415	176.439	0	0	1296.9
AA_ifn_alpha10	acute_myeloid	RNPS1	(Intercept)	8.56398	8.46859	8.65936	8.48493	176.28	0	0	1296.32
AA_ifn_alpha10	acute_myeloid	SERBP1	(Intercept)	9.10746	9.006	9.20891	9.0119	176.251	0	0	1296.21
AA_ifn_alpha10	acute_myeloid	CCDC124	(Intercept)	8.11616	8.02573	8.20659	8.13007	176.215	0	0	1296.08
AA_ifn_alpha10	acute_myeloid	PSMD4	(Intercept)	8.808	8.70962	8.90637	8.82942	175.795	0	0	1294.55
AA_ifn_alpha10	acute_myeloid	ATP5MPL	(Intercept)	10.8874	10.7658	11.009	10.9355	175.76	0	0	1294.42
AA_ifn_alpha10	acute_myeloid	UQCRFS1	(Intercept)	9.5485	9.44143	9.65557	9.64791	175.1	0	0	1292
AA_ifn_alpha10	acute_myeloid	FLNA	(Intercept)	10.6597	10.5402	10.7793	10.7259	175.078	0	0	1291.92
AA_ifn_alpha10	acute_myeloid	CFP	(Intercept)	10.4583	10.341	10.5756	10.3157	175.059	0	0	1291.85
AA_ifn_alpha10	acute_myeloid	RAC2	(Intercept)	10.2546	10.1394	10.3697	10.224	174.858	0	0	1291.11
AA_ifn_alpha10	acute_myeloid	ERH	(Intercept)	9.34373	9.2388	9.44867	9.37177	174.829	0	0	1291
AA_ifn_alpha10	acute_myeloid	ATP5F1B	(Intercept)	10.0502	9.93712	10.1633	10.0639	174.469	0	0	1289.68
AA_ifn_alpha10	acute_myeloid	CSNK1A1	(Intercept)	8.62698	8.52985	8.72411	8.73989	174.388	0	0	1289.38
AA_ifn_alpha10	acute_myeloid	GAPDH	(Intercept)	13.4191	13.2679	13.5704	13.5461	174.196	0	0	1288.67
AA_ifn_alpha10	acute_myeloid	SF3B2	(Intercept)	9.32748	9.22214	9.43282	9.26494	173.858	0	0	1287.42
AA_ifn_alpha10	acute_myeloid	HM13	(Intercept)	9.05664	8.95422	9.15905	9.17014	173.628	0	0	1286.57
AA_ifn_alpha10	acute_myeloid	UBE2L3	(Intercept)	8.91979	8.81888	9.0207	9.2128	173.551	0	0	1286.28
AA_ifn_alpha10	acute_myeloid	LSM10	(Intercept)	8.62222	8.52466	8.71977	8.61712	173.531	0	0	1286.21
AA_ifn_alpha10	acute_myeloid	UBXN4	(Intercept)	8.58067	8.48341	8.67792	8.65575	173.235	0	0	1285.11
AA_ifn_alpha10	acute_myeloid	DDX5	(Intercept)	11.1554	11.029	11.2818	10.8353	173.221	0	0	1285.06
AA_ifn_alpha10	acute_myeloid	ANAPC16	(Intercept)	9.50751	9.39974	9.61528	9.20828	173.22	0	0	1285.05
AA_ifn_alpha10	acute_myeloid	GABARAPL2	(Intercept)	9.33014	9.22435	9.43594	9.16825	173.149	0	0	1284.79
AA_ifn_alpha10	acute_myeloid	FAM96A	(Intercept)	9.17949	9.07537	9.2836	9.16374	173.104	0	0	1284.63
AA_ifn_alpha10	acute_myeloid	PSAP	(Intercept)	12.6366	12.4932	12.7799	12.52	173.05	0	0	1284.42
AA_ifn_alpha10	acute_myeloid	EIF3I	(Intercept)	8.76722	8.66763	8.86682	8.66103	172.836	0	0	1283.63
AA_ifn_alpha10	acute_myeloid	RPL37A	(Intercept)	12.4859	12.344	12.6278	12.3369	172.727	0	0	1283.22
AA_ifn_alpha10	acute_myeloid	MIEN1	(Intercept)	9.0279	8.92525	9.13054	8.98196	172.688	0	0	1283.08
AA_ifn_alpha10	acute_myeloid	SSR3	(Intercept)	8.85365	8.75279	8.95452	8.81978	172.343	0	0	1281.79
AA_ifn_alpha10	acute_myeloid	LAMTOR1	(Intercept)	10.2915	10.1741	10.4088	10.1975	172.21	0	0	1281.29
AA_ifn_alpha10	acute_myeloid	EMC6	(Intercept)	8.09022	7.99794	8.1825	8.22084	172.134	0	0	1281.01
AA_ifn_alpha10	acute_myeloid	PLEKHJ1	(Intercept)	8.18471	8.09131	8.27811	8.1299	172.057	0	0	1280.72
AA_ifn_alpha10	acute_myeloid	PPP2R1A	(Intercept)	8.48458	8.38774	8.58142	8.4694	172.024	0	0	1280.6
AA_ifn_alpha10	acute_myeloid	HLA-E	(Intercept)	11.5821	11.4498	11.7145	11.6236	171.808	0	0	1279.79
AA_ifn_alpha10	acute_myeloid	VIM	(Intercept)	13.1978	13.0469	13.3487	13.3274	171.715	0	0	1279.44
AA_ifn_alpha10	acute_myeloid	RPL38	(Intercept)	11.8223	11.6868	11.9578	11.8323	171.292	0	0	1277.85
AA_ifn_alpha10	acute_myeloid	DGUOK	(Intercept)	8.60299	8.50437	8.7016	8.54673	171.283	0	0	1277.82
AA_ifn_alpha10	acute_myeloid	LRRFIP1	(Intercept)	10.2227	10.1054	10.3399	10.3603	171.223	0	0	1277.59
AA_ifn_alpha10	acute_myeloid	EIF3H	(Intercept)	10.1401	10.0237	10.2565	9.78441	171.028	0	0	1276.86
AA_ifn_alpha10	acute_myeloid	TOMM7	(Intercept)	11.265	11.1357	11.3943	10.98	171.022	0	0	1276.84
AA_ifn_alpha10	acute_myeloid	RNH1	(Intercept)	9.8598	9.74636	9.97324	9.92954	170.651	0	0	1275.44
AA_ifn_alpha10	acute_myeloid	GTF3A	(Intercept)	8.77735	8.67634	8.87836	8.75689	170.613	0	0	1275.3
AA_ifn_alpha10	acute_myeloid	RAN	(Intercept)	9.49222	9.38277	9.60167	9.45458	170.279	0	0	1274.04
AA_ifn_alpha10	acute_myeloid	GRB2	(Intercept)	10.0787	9.96239	10.195	10.3711	170.108	0	0	1273.39
AA_ifn_alpha10	acute_myeloid	COX5A	(Intercept)	10.1991	10.0814	10.3168	10.3392	170.104	0	0	1273.37
AA_ifn_alpha10	acute_myeloid	EEF1A1	(Intercept)	14.7516	14.5811	14.9221	14.1524	169.894	0	0	1272.58
AA_ifn_alpha10	acute_myeloid	SPCS1	(Intercept)	9.62404	9.51248	9.73561	9.56304	169.373	0	0	1270.6
AA_ifn_alpha10	acute_myeloid	APRT	(Intercept)	10.1746	10.0566	10.2926	9.98115	169.323	0	0	1270.41
AA_ifn_alpha10	acute_myeloid	AIF1	(Intercept)	12.8892	12.7396	13.0388	12.8567	169.194	0	0	1269.92
AA_ifn_alpha10	acute_myeloid	EIF6	(Intercept)	8.78149	8.67958	8.8834	8.79547	169.186	0	0	1269.89
AA_ifn_alpha10	acute_myeloid	BUD31	(Intercept)	8.62221	8.52212	8.7223	8.82135	169.138	0	0	1269.71
AA_ifn_alpha10	acute_myeloid	SCNM1	(Intercept)	8.48995	8.39129	8.58862	8.42899	168.953	0	0	1269
AA_ifn_alpha10	acute_myeloid	PAPOLA	(Intercept)	8.78296	8.68086	8.88507	8.7043	168.895	0	0	1268.78
AA_ifn_alpha10	acute_myeloid	EIF3M	(Intercept)	9.41486	9.30538	9.52434	9.18316	168.847	0	0	1268.6
AA_ifn_alpha10	acute_myeloid	TXN2	(Intercept)	8.54285	8.44346	8.64224	8.51204	168.764	0	0	1268.28
AA_ifn_alpha10	acute_myeloid	CBX3	(Intercept)	8.82465	8.72188	8.92741	8.8332	168.603	0	0	1267.67
AA_ifn_alpha10	acute_myeloid	ANP32B	(Intercept)	9.66875	9.55615	9.78134	9.56507	168.602	0	0	1267.66
AA_ifn_alpha10	acute_myeloid	PRPF40A	(Intercept)	8.46147	8.36289	8.56006	8.49053	168.524	0	0	1267.37
AA_ifn_alpha10	acute_myeloid	VPS29	(Intercept)	9.27981	9.17169	9.38793	9.38996	168.522	0	0	1267.36
AA_ifn_alpha10	acute_myeloid	PHPT1	(Intercept)	8.94728	8.84294	9.05161	9.10014	168.372	0	0	1266.78
AA_ifn_alpha10	acute_myeloid	GHITM	(Intercept)	8.87692	8.77338	8.98046	8.85343	168.333	0	0	1266.63
AA_ifn_alpha10	acute_myeloid	ATP5MD	(Intercept)	10.4002	10.2788	10.5215	10.5839	168.248	0	0	1266.31
AA_ifn_alpha10	acute_myeloid	RPL21	(Intercept)	12.8251	12.6751	12.975	12.379	167.956	0	0	1265.19
AA_ifn_alpha10	acute_myeloid	PNKD	(Intercept)	8.33997	8.24246	8.43749	8.35779	167.917	0	0	1265.04
AA_ifn_alpha10	acute_myeloid	NELFE	(Intercept)	7.84241	7.75066	7.93416	7.91332	167.83	0	0	1264.71
AA_ifn_alpha10	acute_myeloid	EAPP	(Intercept)	8.04542	7.95116	8.13968	8.06618	167.585	0	0	1263.77
AA_ifn_alpha10	acute_myeloid	RPL6	(Intercept)	13.0601	12.907	13.2132	12.6654	167.497	0	0	1263.43
AA_ifn_alpha10	acute_myeloid	RAB11B	(Intercept)	8.343	8.24515	8.44085	8.34868	167.407	0	0	1263.08
AA_ifn_alpha10	acute_myeloid	CALM3	(Intercept)	9.49702	9.38552	9.60852	9.90164	167.234	0	0	1262.41
AA_ifn_alpha10	acute_myeloid	LSM8	(Intercept)	8.66383	8.56208	8.76559	8.54347	167.175	0	0	1262.19
AA_ifn_alpha10	acute_myeloid	RPS16	(Intercept)	12.6059	12.4578	12.754	12.1919	167.127	0	0	1262
AA_ifn_alpha10	acute_myeloid	MYL12A	(Intercept)	11.4776	11.3426	11.6126	11.5819	166.886	0	0	1261.08
AA_ifn_alpha10	acute_myeloid	XRN2	(Intercept)	8.94601	8.84071	9.0513	8.85474	166.816	0	0	1260.8
AA_ifn_alpha10	acute_myeloid	HPS1	(Intercept)	8.26984	8.17249	8.3672	8.31011	166.784	0	0	1260.68
AA_ifn_alpha10	acute_myeloid	TSPO	(Intercept)	12.421	12.2747	12.5673	12.5141	166.685	0	0	1260.3
AA_ifn_alpha10	acute_myeloid	RAB1B	(Intercept)	8.48854	8.38854	8.58853	8.55959	166.669	0	0	1260.24
AA_ifn_alpha10	acute_myeloid	SUPT4H1	(Intercept)	9.44096	9.3297	9.55222	9.32008	166.605	0	0	1259.99
AA_ifn_alpha10	acute_myeloid	COPS6	(Intercept)	7.98542	7.89123	8.07961	8.00354	166.456	0	0	1259.41
AA_ifn_alpha10	acute_myeloid	RER1	(Intercept)	8.48076	8.38064	8.58088	8.50635	166.315	0	0	1258.87
AA_ifn_alpha10	acute_myeloid	RAP1A	(Intercept)	9.0174	8.91072	9.12408	8.97806	165.966	0	0	1257.51
AA_ifn_alpha10	acute_myeloid	GSTK1	(Intercept)	10.1858	10.0651	10.3066	10.1381	165.578	0	0	1256
AA_ifn_alpha10	acute_myeloid	RAB5C	(Intercept)	8.2856	8.18734	8.38385	8.3455	165.57	0	0	1255.97
AA_ifn_alpha10	acute_myeloid	SON	(Intercept)	10.1518	10.0313	10.2723	10.227	165.441	0	0	1255.47
AA_ifn_alpha10	acute_myeloid	NDFIP1	(Intercept)	8.75314	8.6492	8.85709	8.8307	165.342	0	0	1255.08
AA_ifn_alpha10	acute_myeloid	YWHAE	(Intercept)	8.9608	8.85426	9.06733	9.06687	165.147	0	0	1254.32
AA_ifn_alpha10	acute_myeloid	ATP6AP2	(Intercept)	9.10527	8.99698	9.21357	8.8895	165.078	0	0	1254.06
AA_ifn_alpha10	acute_myeloid	ACTR2	(Intercept)	9.92046	9.80245	10.0385	9.92269	165.058	0	0	1253.98
AA_ifn_alpha10	acute_myeloid	FIBP	(Intercept)	8.30264	8.20387	8.4014	8.39611	165.055	0	0	1253.97
AA_ifn_alpha10	acute_myeloid	PSMD7	(Intercept)	8.63394	8.53121	8.73667	8.77339	165.018	0	0	1253.82
AA_ifn_alpha10	acute_myeloid	S100A11	(Intercept)	13.028	12.8728	13.1831	13.3198	164.878	0	0	1253.27
AA_ifn_alpha10	acute_myeloid	CHCHD5	(Intercept)	8.65864	8.5555	8.76178	8.73126	164.828	0	0	1253.08
AA_ifn_alpha10	acute_myeloid	TOMM22	(Intercept)	8.95716	8.85031	9.06401	8.85416	164.596	0	0	1252.17
AA_ifn_alpha10	acute_myeloid	RPS4X	(Intercept)	13.456	13.2955	13.6166	12.6866	164.593	0	0	1252.16
AA_ifn_alpha10	acute_myeloid	PAK2	(Intercept)	9.31518	9.20386	9.4265	9.46266	164.3	0	0	1251.01
AA_ifn_alpha10	acute_myeloid	ADRM1	(Intercept)	8.50158	8.39993	8.60323	8.67528	164.211	0	0	1250.66
AA_ifn_alpha10	acute_myeloid	ANXA11	(Intercept)	8.93622	8.82936	9.04308	9.01817	164.192	0	0	1250.59
AA_ifn_alpha10	acute_myeloid	RTF2	(Intercept)	8.20958	8.11131	8.30785	8.24063	164.025	0	0	1249.93
AA_ifn_alpha10	acute_myeloid	PSMC5	(Intercept)	8.32652	8.2267	8.42634	8.46611	163.779	0	0	1248.96
AA_ifn_alpha10	acute_myeloid	SNRPA	(Intercept)	8.2341	8.13536	8.33284	8.19997	163.735	0	0	1248.79
AA_ifn_alpha10	acute_myeloid	SCAND1	(Intercept)	10.1029	9.98168	10.2242	10.395	163.605	0	0	1248.28
AA_ifn_alpha10	acute_myeloid	HINT1	(Intercept)	10.9737	10.842	11.1054	10.7186	163.597	0	0	1248.25
AA_ifn_alpha10	acute_myeloid	RPS6	(Intercept)	13.0637	12.9069	13.2205	12.5722	163.567	0	0	1248.13
AA_ifn_alpha10	acute_myeloid	EWSR1	(Intercept)	8.60307	8.49974	8.7064	8.66305	163.465	0	0	1247.73
AA_ifn_alpha10	acute_myeloid	NDUFS3	(Intercept)	8.06288	7.96589	8.15988	8.25772	163.213	0	0	1246.73
AA_ifn_alpha10	acute_myeloid	NDUFB6	(Intercept)	8.30031	8.20044	8.40018	8.49004	163.184	0	0	1246.62
AA_ifn_alpha10	acute_myeloid	MALAT1	(Intercept)	14.7583	14.5807	14.936	14.6513	163.12	0	0	1246.37
AA_ifn_alpha10	acute_myeloid	MRPL28	(Intercept)	8.09163	7.99423	8.18903	8.30779	163.111	0	0	1246.33
AA_ifn_alpha10	acute_myeloid	CWC15	(Intercept)	8.20582	8.10696	8.30467	8.33392	162.986	0	0	1245.84
AA_ifn_alpha10	acute_myeloid	TGOLN2	(Intercept)	9.09914	8.98949	9.2088	9.12206	162.919	0	0	1245.57
AA_ifn_alpha10	acute_myeloid	UBB	(Intercept)	10.4117	10.2862	10.5373	10.3249	162.861	0	0	1245.34
AA_ifn_alpha10	acute_myeloid	THOC7	(Intercept)	8.16124	8.06282	8.25966	8.27091	162.808	0	0	1245.13
AA_ifn_alpha10	acute_myeloid	WAS	(Intercept)	9.58943	9.47374	9.70511	9.71279	162.748	0	0	1244.89
AA_ifn_alpha10	acute_myeloid	ENSA	(Intercept)	8.53689	8.43378	8.63999	8.57995	162.565	0	0	1244.17
AA_ifn_alpha10	acute_myeloid	TMEM50A	(Intercept)	9.49402	9.37932	9.60872	9.59982	162.518	0	0	1243.98
AA_ifn_alpha10	acute_myeloid	SRSF11	(Intercept)	8.74384	8.63813	8.84955	8.62199	162.406	0	0	1243.54
AA_ifn_alpha10	acute_myeloid	SYF2	(Intercept)	9.17587	9.06485	9.28689	9.21311	162.276	0	0	1243.02
AA_ifn_alpha10	acute_myeloid	SRSF5	(Intercept)	10.2658	10.1414	10.3902	10.0835	162.055	0	0	1242.14
AA_ifn_alpha10	acute_myeloid	GTF2A2	(Intercept)	8.69624	8.59055	8.80193	8.57275	161.558	0	0	1240.16
AA_ifn_alpha10	acute_myeloid	NPC2	(Intercept)	11.4694	11.33	11.6089	11.2825	161.441	0	0	1239.69
AA_ifn_alpha10	acute_myeloid	GTF3C6	(Intercept)	8.31114	8.2099	8.41238	8.56914	161.184	0	0	1238.67
AA_ifn_alpha10	acute_myeloid	ARL6IP5	(Intercept)	9.64534	9.52778	9.7629	9.5914	161.092	0	0	1238.3
AA_ifn_alpha10	acute_myeloid	HCST	(Intercept)	11.0588	10.9239	11.1936	11.205	160.98	0	0	1237.85
AA_ifn_alpha10	acute_myeloid	SNRPE	(Intercept)	8.55668	8.45228	8.66108	8.59777	160.92	0	0	1237.61
AA_ifn_alpha10	acute_myeloid	RBM25	(Intercept)	8.69236	8.58627	8.79844	8.69288	160.882	0	0	1237.45
AA_ifn_alpha10	acute_myeloid	IDH3B	(Intercept)	7.74258	7.64805	7.83711	7.79222	160.811	0	0	1237.17
AA_ifn_alpha10	acute_myeloid	ARGLU1	(Intercept)	9.10941	8.99814	9.22069	8.94251	160.732	0	0	1236.86
AA_ifn_alpha10	acute_myeloid	IQGAP1	(Intercept)	9.99638	9.87421	10.1186	10.1188	160.647	0	0	1236.51
AA_ifn_alpha10	acute_myeloid	MBNL1	(Intercept)	9.32753	9.21342	9.44164	9.26051	160.493	0	0	1235.89
AA_ifn_alpha10	acute_myeloid	FGR	(Intercept)	10.3155	10.189	10.4419	10.3058	160.174	0	0	1234.61
AA_ifn_alpha10	acute_myeloid	RGS10	(Intercept)	9.56122	9.44401	9.67842	9.56176	160.174	0	0	1234.61
AA_ifn_alpha10	acute_myeloid	RPL22L1	(Intercept)	9.41312	9.29772	9.52852	9.32173	160.159	0	0	1234.55
AA_ifn_alpha10	acute_myeloid	ENO1	(Intercept)	10.866	10.7326	10.9995	11.0906	159.872	0	0	1233.4
AA_ifn_alpha10	acute_myeloid	RPS20	(Intercept)	10.0067	9.88371	10.1297	9.91922	159.72	0	0	1232.78
AA_ifn_alpha10	acute_myeloid	POMP	(Intercept)	10.1589	10.0338	10.2839	10.3869	159.455	0	0	1231.71
AA_ifn_alpha10	acute_myeloid	SYK	(Intercept)	8.88516	8.77571	8.99461	9.07672	159.389	0	0	1231.44
AA_ifn_alpha10	acute_myeloid	TAPBP	(Intercept)	9.32153	9.20667	9.43639	9.5032	159.346	0	0	1231.27
AA_ifn_alpha10	acute_myeloid	LIMD2	(Intercept)	10.6423	10.5111	10.7736	10.5715	159.239	0	0	1230.83
AA_ifn_alpha10	acute_myeloid	U2SURP	(Intercept)	8.26345	8.16153	8.36536	8.32573	159.198	0	0	1230.67
AA_ifn_alpha10	acute_myeloid	POLR1D	(Intercept)	9.28294	9.16833	9.39756	9.15043	159.021	0	0	1229.95
AA_ifn_alpha10	acute_myeloid	COX7A2L	(Intercept)	9.57473	9.45648	9.69298	9.26598	158.972	0	0	1229.75
AA_ifn_alpha10	acute_myeloid	EIF1	(Intercept)	13.1752	13.0124	13.3381	12.6461	158.845	0	0	1229.24
AA_ifn_alpha10	acute_myeloid	TCEA1	(Intercept)	8.86911	8.75946	8.97876	8.92072	158.815	0	0	1229.12
AA_ifn_alpha10	acute_myeloid	SPCS3	(Intercept)	8.78239	8.67363	8.89114	8.92006	158.561	0	0	1228.08
AA_ifn_alpha10	acute_myeloid	RASGRP2	(Intercept)	8.76218	8.65365	8.87072	8.97359	158.506	0	0	1227.86
AA_ifn_alpha10	acute_myeloid	TMEM208	(Intercept)	8.02825	7.9287	8.1278	8.13911	158.34	0	0	1227.18
AA_ifn_alpha10	acute_myeloid	SRRM2	(Intercept)	9.46844	9.35098	9.5859	9.4796	158.271	0	0	1226.9
AA_ifn_alpha10	acute_myeloid	SCP2	(Intercept)	8.50177	8.3963	8.60723	8.48151	158.27	0	0	1226.9
AA_ifn_alpha10	acute_myeloid	PSMB2	(Intercept)	8.71345	8.60524	8.82165	8.97073	158.11	0	0	1226.24
AA_ifn_alpha10	acute_myeloid	SLC25A3	(Intercept)	10.4929	10.3626	10.6233	10.2961	158.023	0	0	1225.89
AA_ifn_alpha10	acute_myeloid	ACP1	(Intercept)	7.81556	7.71842	7.91271	7.85817	157.963	0	0	1225.65
AA_ifn_alpha10	acute_myeloid	HSBP1	(Intercept)	9.87091	9.74817	9.99366	9.98678	157.9	0	0	1225.39
AA_ifn_alpha10	acute_myeloid	BANF1	(Intercept)	9.22241	9.10772	9.33711	9.2162	157.877	0	0	1225.29
AA_ifn_alpha10	acute_myeloid	CAPNS1	(Intercept)	9.29335	9.17777	9.40893	9.53291	157.873	0	0	1225.28
AA_ifn_alpha10	acute_myeloid	SELENOF	(Intercept)	8.63885	8.53132	8.74637	8.75425	157.742	0	0	1224.74
AA_ifn_alpha10	acute_myeloid	MRPL55	(Intercept)	7.84667	7.74895	7.94438	7.8008	157.66	0	0	1224.41
AA_ifn_alpha10	acute_myeloid	ARHGEF1	(Intercept)	8.71254	8.60399	8.82109	8.74261	157.588	0	0	1224.11
AA_ifn_alpha10	acute_myeloid	M6PR	(Intercept)	8.87609	8.76533	8.98684	8.8372	157.356	0	0	1223.16
AA_ifn_alpha10	acute_myeloid	PGAM1	(Intercept)	10.0523	9.92683	10.1778	10.1158	157.265	0	0	1222.79
AA_ifn_alpha10	acute_myeloid	COMMD9	(Intercept)	8.18414	8.08182	8.28646	8.2321	157.045	0	0	1221.88
AA_ifn_alpha10	acute_myeloid	ILF2	(Intercept)	8.21543	8.11266	8.3182	8.15444	156.956	0	0	1221.52
AA_ifn_alpha10	acute_myeloid	RPN1	(Intercept)	8.91845	8.80687	9.03004	8.90849	156.926	0	0	1221.39
AA_ifn_alpha10	acute_myeloid	BAX	(Intercept)	9.383	9.26554	9.50045	9.63183	156.848	0	0	1221.07
AA_ifn_alpha10	acute_myeloid	EIF3D	(Intercept)	8.82913	8.71858	8.93968	8.68276	156.804	0	0	1220.89
AA_ifn_alpha10	acute_myeloid	KIF5B	(Intercept)	8.37808	8.27315	8.48301	8.30422	156.772	0	0	1220.76
AA_ifn_alpha10	acute_myeloid	ATP6V0E1	(Intercept)	10.5131	10.3814	10.6448	10.7104	156.724	0	0	1220.56
AA_ifn_alpha10	acute_myeloid	TIMM8B	(Intercept)	8.95627	8.84406	9.06848	9.17346	156.715	0	0	1220.53
AA_ifn_alpha10	acute_myeloid	EIF5	(Intercept)	9.41675	9.29874	9.53475	9.21189	156.683	0	0	1220.39
AA_ifn_alpha10	acute_myeloid	B2M	(Intercept)	14.955	14.7673	15.1426	15.1568	156.475	0	0	1219.54
AA_ifn_alpha10	acute_myeloid	C1orf43	(Intercept)	8.62209	8.51389	8.7303	8.53317	156.451	0	0	1219.44
AA_ifn_alpha10	acute_myeloid	PCBP2	(Intercept)	11.2534	11.112	11.3948	10.9157	156.293	0	0	1218.79
AA_ifn_alpha10	acute_myeloid	RAB31	(Intercept)	9.57354	9.45315	9.69394	9.58283	156.126	0	0	1218.1
AA_ifn_alpha10	acute_myeloid	VDAC2	(Intercept)	9.15599	9.04067	9.27131	8.968	155.892	0	0	1217.13
AA_ifn_alpha10	acute_myeloid	SRSF4	(Intercept)	8.13155	8.02913	8.23396	8.17236	155.892	0	0	1217.13
AA_ifn_alpha10	acute_myeloid	PYURF	(Intercept)	8.57182	8.46362	8.68002	8.50424	155.549	0	0	1215.71
AA_ifn_alpha10	acute_myeloid	RALY	(Intercept)	8.78702	8.67607	8.89798	8.83313	155.489	0	0	1215.46
AA_ifn_alpha10	acute_myeloid	MRPL52	(Intercept)	9.25203	9.13515	9.36891	9.46874	155.417	0	0	1215.16
AA_ifn_alpha10	acute_myeloid	NSA2	(Intercept)	9.25007	9.13319	9.36696	9.10154	155.38	0	0	1215.01
AA_ifn_alpha10	acute_myeloid	TRA2B	(Intercept)	9.18992	9.07366	9.30617	9.12759	155.207	0	0	1214.29
AA_ifn_alpha10	acute_myeloid	TALDO1	(Intercept)	11.0056	10.8664	11.1448	11.1766	155.194	0	0	1214.23
AA_ifn_alpha10	acute_myeloid	HNRNPUL1	(Intercept)	8.37106	8.26514	8.47697	8.38943	155.182	0	0	1214.18
AA_ifn_alpha10	acute_myeloid	POLR2E	(Intercept)	8.97979	8.86617	9.09342	8.9635	155.168	0	0	1214.13
AA_ifn_alpha10	acute_myeloid	SEPT7	(Intercept)	8.64142	8.53203	8.75081	8.74884	155.105	0	0	1213.86
AA_ifn_alpha10	acute_myeloid	SSNA1	(Intercept)	8.70131	8.59112	8.81151	8.63114	155.032	0	0	1213.56
AA_ifn_alpha1	acute_myeloid	RPS15	(Intercept)	13.8997	13.7925	14.0068	13.7946	254.669	0	0	1495.05
AA_ifn_alpha1	acute_myeloid	COX6B1	(Intercept)	11.5718	11.4801	11.6635	11.6667	247.807	0	0	1479.7
AA_ifn_alpha1	acute_myeloid	OAZ1	(Intercept)	13.0577	12.9536	13.1617	13.0868	246.39	0	0	1476.46
AA_ifn_alpha1	acute_myeloid	EDF1	(Intercept)	10.5154	10.4289	10.6018	10.4637	238.788	0	0	1458.65
AA_ifn_alpha1	acute_myeloid	TMSB10	(Intercept)	15.3395	15.2078	15.4713	15.5838	228.581	0	0	1433.55
AA_ifn_alpha1	acute_myeloid	FAU	(Intercept)	13.8087	13.689	13.9284	13.5564	226.494	0	0	1428.24
AA_ifn_alpha1	acute_myeloid	COX7C	(Intercept)	11.6711	11.5699	11.7724	11.6056	226.337	0	0	1427.83
AA_ifn_alpha1	acute_myeloid	ACTB	(Intercept)	15.4857	15.351	15.6203	15.5152	225.803	0	0	1426.46
AA_ifn_alpha1	acute_myeloid	MYL6	(Intercept)	12.8791	12.7662	12.992	13.071	223.968	0	0	1421.73
AA_ifn_alpha1	acute_myeloid	SRP14	(Intercept)	10.9596	10.8631	11.0562	11.0357	222.907	0	0	1418.97
AA_ifn_alpha1	acute_myeloid	YWHAB	(Intercept)	11.181	11.0778	11.2842	11.1941	212.753	0	0	1391.68
AA_ifn_alpha1	acute_myeloid	CFL1	(Intercept)	13.0824	12.9615	13.2033	13.2372	212.437	0	0	1390.8
AA_ifn_alpha1	acute_myeloid	WDR83OS	(Intercept)	10.5165	10.4192	10.6138	10.4193	212.151	0	0	1390.01
AA_ifn_alpha1	acute_myeloid	RPL41	(Intercept)	15.2156	15.0736	15.3577	15.0442	210.339	0	0	1384.95
AA_ifn_alpha1	acute_myeloid	UBA52	(Intercept)	12.8991	12.7781	13.0201	12.7394	209.275	0	0	1381.96
AA_ifn_alpha1	acute_myeloid	RPL28	(Intercept)	14.5405	14.4036	14.6773	14.6719	208.598	0	0	1380.04
AA_ifn_alpha1	acute_myeloid	RPS9	(Intercept)	13.6175	13.4883	13.7467	13.5143	207.001	0	0	1375.49
AA_ifn_alpha1	acute_myeloid	COX4I1	(Intercept)	12.4264	12.3078	12.545	12.3092	205.681	0	0	1371.7
AA_ifn_alpha1	acute_myeloid	ARPC3	(Intercept)	12.1702	12.0534	12.2871	12.0493	204.511	0	0	1368.32
AA_ifn_alpha1	acute_myeloid	SERF2	(Intercept)	13.3482	13.2192	13.4771	13.5762	203.288	0	0	1364.76
AA_ifn_alpha1	acute_myeloid	TMSB4X	(Intercept)	15.2477	15.099	15.3963	15.1945	201.406	0	0	1359.22
AA_ifn_alpha1	acute_myeloid	ATP6V0B	(Intercept)	11.091	10.9828	11.1993	11.1124	201.161	0	0	1358.5
AA_ifn_alpha1	acute_myeloid	GNG5	(Intercept)	11.2577	11.1476	11.3678	11.4059	200.751	0	0	1357.28
AA_ifn_alpha1	acute_myeloid	ATP5MG	(Intercept)	12.0136	11.8943	12.1329	11.9239	197.699	0	0	1348.13
AA_ifn_alpha1	acute_myeloid	CHCHD2	(Intercept)	11.198	11.0866	11.3094	11.1445	197.359	0	0	1347.1
AA_ifn_alpha1	acute_myeloid	AP2S1	(Intercept)	10.8461	10.7381	10.9541	10.9212	197.238	0	0	1346.74
AA_ifn_alpha1	acute_myeloid	RPL36AL	(Intercept)	11.5002	11.3853	11.6151	11.3741	196.536	0	0	1344.61
AA_ifn_alpha1	acute_myeloid	CAPZB	(Intercept)	10.4778	10.3725	10.5831	10.5143	195.3	0	0	1340.83
AA_ifn_alpha1	acute_myeloid	TRAPPC1	(Intercept)	10.0193	9.91793	10.1207	10.1821	194.042	0	0	1336.95
AA_ifn_alpha1	acute_myeloid	S100A4	(Intercept)	14.7124	14.5625	14.8622	14.9086	192.761	0	0	1332.97
AA_ifn_alpha1	acute_myeloid	COX5B	(Intercept)	11.364	11.2481	11.48	11.5576	192.366	0	0	1331.74
AA_ifn_alpha1	acute_myeloid	S100A6	(Intercept)	14.8886	14.7359	15.0414	15.067	191.329	0	0	1328.49
AA_ifn_alpha1	acute_myeloid	SH3BGRL3	(Intercept)	13.8838	13.7413	14.0263	13.9894	191.313	0	0	1328.44
AA_ifn_alpha1	acute_myeloid	NDUFB10	(Intercept)	9.69053	9.59082	9.79025	9.65262	190.805	0	0	1326.84
AA_ifn_alpha1	acute_myeloid	ARPC2	(Intercept)	11.6911	11.5707	11.8116	11.6115	190.506	0	0	1325.9
AA_ifn_alpha1	acute_myeloid	NDUFB11	(Intercept)	10.4937	10.3854	10.602	10.4884	190.27	0	0	1325.15
AA_ifn_alpha1	acute_myeloid	RPL11	(Intercept)	13.9984	13.8529	14.1438	13.7005	188.969	0	0	1321.02
AA_ifn_alpha1	acute_myeloid	FTL	(Intercept)	16.0764	15.909	16.2439	16.1634	188.52	0	0	1319.58
AA_ifn_alpha1	acute_myeloid	ELOB	(Intercept)	11.5777	11.4571	11.6983	11.6475	188.491	0	0	1319.49
AA_ifn_alpha1	acute_myeloid	GMFG	(Intercept)	11.3109	11.1928	11.429	11.3369	188.056	0	0	1318.1
AA_ifn_alpha1	acute_myeloid	RHOA	(Intercept)	11.769	11.6461	11.8919	11.7443	187.997	0	0	1317.91
AA_ifn_alpha1	acute_myeloid	ANAPC11	(Intercept)	10.0472	9.94206	10.1524	9.97764	187.614	0	0	1316.67
AA_ifn_alpha1	acute_myeloid	H3F3A	(Intercept)	13.0047	12.8679	13.1414	12.8242	186.689	0	0	1313.69
AA_ifn_alpha1	acute_myeloid	PTMA	(Intercept)	13.5455	13.4028	13.6883	13.3397	186.357	0	0	1312.62
AA_ifn_alpha1	acute_myeloid	PFN1	(Intercept)	13.5914	13.4481	13.7347	13.4757	186.242	0	0	1312.24
AA_ifn_alpha1	acute_myeloid	COX8A	(Intercept)	11.3747	11.2543	11.4952	11.5498	185.475	0	0	1309.75
AA_ifn_alpha1	acute_myeloid	TPI1	(Intercept)	11.0166	10.9	11.1333	10.9617	185.427	0	0	1309.59
AA_ifn_alpha1	acute_myeloid	PFDN5	(Intercept)	12.8125	12.6767	12.9483	12.5687	185.279	0	0	1309.11
AA_ifn_alpha1	acute_myeloid	NDUFB4	(Intercept)	9.55264	9.45123	9.65405	9.61711	184.949	0	0	1308.03
AA_ifn_alpha1	acute_myeloid	RPL29	(Intercept)	13.6016	13.4561	13.7472	13.2597	183.527	0	0	1303.36
AA_ifn_alpha1	acute_myeloid	LAPTM5	(Intercept)	11.7364	11.6105	11.8624	11.7322	182.937	0	0	1301.4
AA_ifn_alpha1	acute_myeloid	ATP5MC2	(Intercept)	12.233	12.1015	12.3645	12.0872	182.682	0	0	1300.56
AA_ifn_alpha1	acute_myeloid	RPS12	(Intercept)	14.4364	14.2803	14.5926	14.1038	181.564	0	0	1296.83
AA_ifn_alpha1	acute_myeloid	RPL19	(Intercept)	14.1168	13.9624	14.2711	13.7974	179.557	0	0	1290.08
AA_ifn_alpha1	acute_myeloid	EIF3G	(Intercept)	10.1466	10.0351	10.2582	10.1003	178.665	0	0	1287.05
AA_ifn_alpha1	acute_myeloid	RHOG	(Intercept)	10.7824	10.6639	10.9009	10.9069	178.646	0	0	1286.99
AA_ifn_alpha1	acute_myeloid	RPS25	(Intercept)	12.8924	12.7507	13.0341	12.6502	178.602	0	0	1286.84
AA_ifn_alpha1	acute_myeloid	C19orf53	(Intercept)	9.6116	9.50501	9.71819	9.63288	177.045	0	0	1281.51
AA_ifn_alpha1	acute_myeloid	PSMA7	(Intercept)	10.6295	10.5112	10.7478	10.8086	176.363	0	0	1279.16
AA_ifn_alpha1	acute_myeloid	RPL32	(Intercept)	14.2753	14.1145	14.4361	13.9857	174.342	0	0	1272.13
AA_ifn_alpha1	acute_myeloid	RPL35	(Intercept)	12.6836	12.5405	12.8268	12.6547	174	0	0	1270.93
AA_ifn_alpha1	acute_myeloid	RPL30	(Intercept)	14.137	13.9774	14.2967	13.7825	173.888	0	0	1270.53
AA_ifn_alpha1	acute_myeloid	EEF1D	(Intercept)	11.8659	11.7314	12.0003	11.589	173.284	0	0	1268.41
AA_ifn_alpha1	acute_myeloid	ARHGDIB	(Intercept)	11.7277	11.5938	11.8615	11.7631	172.003	0	0	1263.87
AA_ifn_alpha1	acute_myeloid	PRR13	(Intercept)	10.7454	10.6225	10.8684	10.8105	171.569	0	0	1262.32
AA_ifn_alpha1	acute_myeloid	RPL36	(Intercept)	13.2564	13.1047	13.4082	13.2107	171.513	0	0	1262.13
AA_ifn_alpha1	acute_myeloid	HMGB1	(Intercept)	10.9926	10.8666	11.1185	10.8265	171.316	0	0	1261.42
AA_ifn_alpha1	acute_myeloid	TMEM258	(Intercept)	10.4826	10.3622	10.6029	10.5386	170.965	0	0	1260.17
AA_ifn_alpha1	acute_myeloid	RPL18A	(Intercept)	13.8597	13.7003	14.0192	13.541	170.645	0	0	1259.02
AA_ifn_alpha1	acute_myeloid	MORF4L1	(Intercept)	9.62343	9.51164	9.73522	9.51475	169.02	0	0	1253.16
AA_ifn_alpha1	acute_myeloid	OTUB1	(Intercept)	9.04126	8.93597	9.14655	9.16572	168.596	0	0	1251.62
AA_ifn_alpha1	acute_myeloid	NDUFA4	(Intercept)	10.7772	10.6515	10.9029	10.902	168.301	0	0	1250.54
AA_ifn_alpha1	acute_myeloid	COX7A2	(Intercept)	10.6408	10.516	10.7656	10.6623	167.415	0	0	1247.3
AA_ifn_alpha1	acute_myeloid	UQCRH	(Intercept)	10.9224	10.7942	11.0507	10.8852	167.253	0	0	1246.71
AA_ifn_alpha1	acute_myeloid	TYROBP	(Intercept)	13.9332	13.7693	14.0971	13.8601	166.906	0	0	1245.44
AA_ifn_alpha1	acute_myeloid	EIF3K	(Intercept)	11.3869	11.2528	11.521	11.2176	166.718	0	0	1244.74
AA_ifn_alpha1	acute_myeloid	ATP5PF	(Intercept)	9.84064	9.72458	9.95669	9.83787	166.487	0	0	1243.89
AA_ifn_alpha1	acute_myeloid	CLIC1	(Intercept)	11.7358	11.5974	11.8742	11.9151	166.466	0	0	1243.81
AA_ifn_alpha1	acute_myeloid	FXYD5	(Intercept)	11.5433	11.4067	11.6799	11.3534	165.879	0	0	1241.64
AA_ifn_alpha1	acute_myeloid	UQCR10	(Intercept)	10.5496	10.4245	10.6747	10.7802	165.578	0	0	1240.53
AA_ifn_alpha1	acute_myeloid	RPL31	(Intercept)	11.6326	11.4942	11.771	11.3982	165.02	0	0	1238.45
AA_ifn_alpha1	acute_myeloid	SELENOH	(Intercept)	10.1117	9.99133	10.2321	10.1361	164.935	0	0	1238.14
AA_ifn_alpha1	acute_myeloid	PSMB1	(Intercept)	9.77873	9.66213	9.89534	9.85952	164.661	0	0	1237.11
AA_ifn_alpha1	acute_myeloid	PYCARD	(Intercept)	11.3344	11.1981	11.4707	11.4835	163.277	0	0	1231.92
AA_ifn_alpha1	acute_myeloid	ATP5MF	(Intercept)	10.7516	10.6222	10.8809	10.9024	163.192	0	0	1231.6
AA_ifn_alpha1	acute_myeloid	SSR4	(Intercept)	10.5313	10.4041	10.6585	10.6566	162.529	0	0	1229.09
AA_ifn_alpha1	acute_myeloid	SNRPD2	(Intercept)	10.443	10.3167	10.5693	10.3473	162.342	0	0	1228.38
AA_ifn_alpha1	acute_myeloid	NDUFB2	(Intercept)	10.4818	10.355	10.6086	10.5683	162.296	0	0	1228.2
AA_ifn_alpha1	acute_myeloid	ATP5F1E	(Intercept)	13.3091	13.1473	13.471	13.3136	161.482	0	0	1225.11
AA_ifn_alpha1	acute_myeloid	RPL27	(Intercept)	12.2963	12.1466	12.4461	12.0323	161.234	0	0	1224.16
AA_ifn_alpha1	acute_myeloid	PPP1CA	(Intercept)	10.2744	10.1491	10.3998	10.1935	160.99	0	0	1223.23
AA_ifn_alpha1	acute_myeloid	CORO1A	(Intercept)	11.7675	11.624	11.9111	11.7306	160.958	0	0	1223.1
AA_ifn_alpha1	acute_myeloid	RPL24	(Intercept)	12.7046	12.5496	12.8596	12.3467	160.935	0	0	1223.02
AA_ifn_alpha1	acute_myeloid	COX6A1	(Intercept)	11.0143	10.8795	11.149	11.1207	160.542	0	0	1221.51
AA_ifn_alpha1	acute_myeloid	RPL35A	(Intercept)	13.479	13.3135	13.6444	13.1124	159.95	0	0	1219.23
AA_ifn_alpha1	acute_myeloid	SEC61B	(Intercept)	10.5732	10.4433	10.703	10.6325	159.894	0	0	1219.01
AA_ifn_alpha1	acute_myeloid	UQCRB	(Intercept)	11.0492	10.9132	11.1852	10.9788	159.521	0	0	1217.57
AA_ifn_alpha1	acute_myeloid	MYL12B	(Intercept)	10.7947	10.6614	10.9279	11.0154	159.016	0	0	1215.61
AA_ifn_alpha1	acute_myeloid	RPL18	(Intercept)	13.4576	13.291	13.6242	13.1008	158.589	0	0	1213.95
AA_ifn_alpha1	acute_myeloid	LAMTOR2	(Intercept)	9.55002	9.43154	9.66851	9.62077	158.255	0	0	1212.65
AA_ifn_alpha1	acute_myeloid	GSTP1	(Intercept)	12.2837	12.1312	12.4362	12.0926	158.144	0	0	1212.22
AA_ifn_alpha1	acute_myeloid	NDUFS7	(Intercept)	9.54233	9.4236	9.66106	9.6294	157.8	0	0	1210.87
AA_ifn_alpha1	acute_myeloid	ZNHIT1	(Intercept)	9.33566	9.21933	9.452	9.43776	157.558	0	0	1209.92
AA_ifn_alpha1	acute_myeloid	COX6C	(Intercept)	10.8272	10.6921	10.9623	10.9834	157.392	0	0	1209.27
AA_ifn_alpha1	acute_myeloid	RPS13	(Intercept)	14.1789	14.0016	14.3562	13.7987	157.036	0	0	1207.88
AA_ifn_alpha1	acute_myeloid	FKBP1A	(Intercept)	10.7581	10.6232	10.8931	10.6144	156.531	0	0	1205.88
AA_ifn_alpha1	acute_myeloid	SF3B5	(Intercept)	9.9931	9.86772	10.1185	9.84934	156.491	0	0	1205.72
AA_ifn_alpha1	acute_myeloid	KRTCAP2	(Intercept)	9.7358	9.61331	9.8583	9.88416	156.048	0	0	1203.97
AA_ifn_alpha1	acute_myeloid	LSM7	(Intercept)	9.90602	9.7812	10.0308	9.85131	155.83	0	0	1203.11
AA_ifn_alpha1	acute_myeloid	RPL14	(Intercept)	12.8286	12.6661	12.9912	12.4989	154.964	0	0	1199.66
AA_ifn_alpha1	acute_myeloid	PSMB6	(Intercept)	9.5472	9.42615	9.66826	9.7144	154.85	0	0	1199.2
AA_ifn_alpha1	acute_myeloid	ENY2	(Intercept)	9.69325	9.57006	9.81644	9.71506	154.493	0	0	1197.77
AA_ifn_alpha1	acute_myeloid	TPM3	(Intercept)	11.4871	11.3411	11.633	11.6702	154.483	0	0	1197.73
AA_ifn_alpha1	acute_myeloid	EID1	(Intercept)	9.82475	9.69983	9.94966	9.77194	154.424	0	0	1197.5
AA_ifn_alpha1	acute_myeloid	NDUFA2	(Intercept)	9.75134	9.62733	9.87535	9.80968	154.388	0	0	1197.35
AA_ifn_alpha1	acute_myeloid	RPLP2	(Intercept)	13.3002	13.1309	13.4695	13.0227	154.23	0	0	1196.72
AA_ifn_alpha1	acute_myeloid	RPL12	(Intercept)	13.655	13.4809	13.8291	13.3655	154.023	0	0	1195.89
AA_ifn_alpha1	acute_myeloid	VAMP8	(Intercept)	10.8622	10.7235	11.001	11.0523	153.715	0	0	1194.65
AA_ifn_alpha1	acute_myeloid	GPSM3	(Intercept)	10.7648	10.6269	10.9026	10.5762	153.307	0	0	1193
AA_ifn_alpha1	acute_myeloid	HNRNPA2B1	(Intercept)	10.8989	10.7591	11.0387	10.9132	153.057	0	0	1191.99
AA_ifn_alpha1	acute_myeloid	RPLP1	(Intercept)	15.2776	15.0815	15.4737	14.7878	152.965	0	0	1191.62
AA_ifn_alpha1	acute_myeloid	AURKAIP1	(Intercept)	9.59254	9.46921	9.71587	9.60252	152.715	0	0	1190.61
AA_ifn_alpha1	acute_myeloid	RPS28	(Intercept)	14.2704	14.0869	14.454	14.0645	152.681	0	0	1190.47
AA_ifn_alpha1	acute_myeloid	DAZAP2	(Intercept)	10.748	10.6095	10.8864	10.6305	152.415	0	0	1189.39
AA_ifn_alpha1	acute_myeloid	RPS24	(Intercept)	14.2043	14.0213	14.3873	13.7791	152.401	0	0	1189.33
AA_ifn_alpha1	acute_myeloid	AP2M1	(Intercept)	9.18434	9.06554	9.30314	9.2344	151.791	0	0	1186.84
AA_ifn_alpha1	acute_myeloid	PPIA	(Intercept)	12.1301	11.973	12.2872	12.1844	151.625	0	0	1186.16
AA_ifn_alpha1	acute_myeloid	ATP6V1F	(Intercept)	10.4664	10.3308	10.602	10.4206	151.533	0	0	1185.79
AA_ifn_alpha1	acute_myeloid	NDUFA1	(Intercept)	10.8484	10.7078	10.989	10.9777	151.514	0	0	1185.71
AA_ifn_alpha1	acute_myeloid	RAB7A	(Intercept)	9.34999	9.22853	9.47145	9.37943	151.148	0	0	1184.21
AA_ifn_alpha1	acute_myeloid	RPS19	(Intercept)	14.0295	13.8469	14.212	13.9142	150.902	0	0	1183.2
AA_ifn_alpha1	acute_myeloid	TBCA	(Intercept)	9.83678	9.70879	9.96478	9.75684	150.897	0	0	1183.18
AA_ifn_alpha1	acute_myeloid	NEDD8	(Intercept)	9.81827	9.6905	9.94604	9.82178	150.872	0	0	1183.07
AA_ifn_alpha1	acute_myeloid	NDUFB7	(Intercept)	9.8638	9.73511	9.99249	10.0034	150.491	0	0	1181.51
AA_ifn_alpha1	acute_myeloid	MRPS21	(Intercept)	9.19826	9.07804	9.31847	9.28567	150.235	0	0	1180.45
AA_ifn_alpha1	acute_myeloid	DCTN3	(Intercept)	8.89934	8.78298	9.0157	8.92613	150.163	0	0	1180.15
AA_ifn_alpha1	acute_myeloid	UXT	(Intercept)	9.85238	9.72182	9.98295	9.60984	148.157	0	0	1171.8
AA_ifn_alpha1	acute_myeloid	SUMO2	(Intercept)	10.6955	10.5537	10.8372	10.6178	148.134	0	0	1171.71
AA_ifn_alpha1	acute_myeloid	RPL37	(Intercept)	13.5809	13.4007	13.7612	13.3894	147.935	0	0	1170.87
AA_ifn_alpha1	acute_myeloid	SSR2	(Intercept)	9.81115	9.68084	9.94145	9.62727	147.834	0	0	1170.45
AA_ifn_alpha1	acute_myeloid	RPS15A	(Intercept)	13.9518	13.7662	14.1374	13.5277	147.608	0	0	1169.5
AA_ifn_alpha1	acute_myeloid	CAP1	(Intercept)	10.4014	10.2629	10.5399	10.4075	147.454	0	0	1168.85
AA_ifn_alpha1	acute_myeloid	GUK1	(Intercept)	10.2772	10.1402	10.4142	10.2454	147.273	0	0	1168.08
AA_ifn_alpha1	acute_myeloid	TRMT112	(Intercept)	9.57642	9.44836	9.70447	9.62396	146.831	0	0	1166.22
AA_ifn_alpha1	acute_myeloid	SAP18	(Intercept)	9.81533	9.68405	9.94662	9.93364	146.797	0	0	1166.07
AA_ifn_alpha1	acute_myeloid	ATP5IF1	(Intercept)	9.679	9.54914	9.80886	9.78891	146.341	0	0	1164.14
AA_ifn_alpha1	acute_myeloid	OST4	(Intercept)	10.9319	10.7849	11.0788	10.8376	146.076	0	0	1163.01
AA_ifn_alpha1	acute_myeloid	ARF1	(Intercept)	9.98816	9.85359	10.1227	10.0582	145.724	0	0	1161.51
AA_ifn_alpha1	acute_myeloid	VPS28	(Intercept)	9.59058	9.46128	9.71988	9.5522	145.632	0	0	1161.12
AA_ifn_alpha1	acute_myeloid	GABARAP	(Intercept)	12.3857	12.2182	12.5532	12.2393	145.218	0	0	1159.35
AA_ifn_alpha1	acute_myeloid	UBE2D3	(Intercept)	10.2252	10.0869	10.3635	10.1314	145.16	0	0	1159.1
AA_ifn_alpha1	acute_myeloid	ARHGDIA	(Intercept)	9.8282	9.69518	9.96123	9.9176	145.058	0	0	1158.66
AA_ifn_alpha1	acute_myeloid	UBE2I	(Intercept)	9.20346	9.07882	9.32809	9.12747	144.988	0	0	1158.36
AA_ifn_alpha1	acute_myeloid	UBL5	(Intercept)	11.0314	10.8817	11.181	11.1167	144.736	0	0	1157.27
AA_ifn_alpha1	acute_myeloid	SNRPD3	(Intercept)	9.08043	8.95716	9.20371	9.16876	144.624	0	0	1156.79
AA_ifn_alpha1	acute_myeloid	RWDD1	(Intercept)	9.06101	8.93778	9.18425	8.96536	144.361	0	0	1155.66
AA_ifn_alpha1	acute_myeloid	UQCRQ	(Intercept)	10.4413	10.2988	10.5838	10.5514	143.86	0	0	1153.5
AA_ifn_alpha1	acute_myeloid	PARVG	(Intercept)	9.31487	9.18771	9.44202	9.32037	143.834	0	0	1153.38
AA_ifn_alpha1	acute_myeloid	CNPY3	(Intercept)	10.3964	10.2543	10.5386	10.2421	143.647	0	0	1152.57
AA_ifn_alpha1	acute_myeloid	RPL13	(Intercept)	14.3898	14.193	14.5866	13.9502	143.565	0	0	1152.22
AA_ifn_alpha1	acute_myeloid	HNRNPK	(Intercept)	10.1211	9.98231	10.2598	10.1186	143.208	0	0	1150.67
AA_ifn_alpha1	acute_myeloid	RBM8A	(Intercept)	9.12207	8.99633	9.24781	9.19361	142.44	0	0	1147.32
AA_ifn_alpha1	acute_myeloid	RPL8	(Intercept)	13.4491	13.2635	13.6347	13.147	142.252	0	0	1146.5
AA_ifn_alpha1	acute_myeloid	H2AFY	(Intercept)	10.1697	10.0291	10.3102	10.1798	142.051	0	0	1145.62
AA_ifn_alpha1	acute_myeloid	UQCRC1	(Intercept)	9.39155	9.26149	9.52161	9.41263	141.776	0	0	1144.41
AA_ifn_alpha1	acute_myeloid	MRPL57	(Intercept)	8.81309	8.69096	8.93521	8.91807	141.689	0	0	1144.03
AA_ifn_alpha1	acute_myeloid	ARF5	(Intercept)	10.2611	10.1187	10.4034	10.0715	141.539	0	0	1143.37
AA_ifn_alpha1	acute_myeloid	ANXA5	(Intercept)	10.7522	10.6028	10.9016	10.925	141.298	0	0	1142.3
AA_ifn_alpha1	acute_myeloid	RPS3	(Intercept)	13.4074	13.221	13.5937	12.9943	141.272	0	0	1142.19
AA_ifn_alpha1	acute_myeloid	BCAP31	(Intercept)	9.23337	9.10483	9.36191	9.32699	141.042	0	0	1141.17
AA_ifn_alpha1	acute_myeloid	ATP6V1G1	(Intercept)	10.4979	10.3516	10.6442	10.5064	140.9	0	0	1140.55
AA_ifn_alpha1	acute_myeloid	CDC42	(Intercept)	10.5701	10.4228	10.7175	10.6387	140.85	0	0	1140.32
AA_ifn_alpha1	acute_myeloid	TMEM147	(Intercept)	8.6184	8.4979	8.73891	8.58553	140.426	0	0	1138.44
AA_ifn_alpha1	acute_myeloid	ANXA2	(Intercept)	11.463	11.3027	11.6233	11.7243	140.381	0	0	1138.24
AA_ifn_alpha1	acute_myeloid	PRDX5	(Intercept)	10.0775	9.9364	10.2185	10.1441	140.267	0	0	1137.74
AA_ifn_alpha1	acute_myeloid	RPL34	(Intercept)	14.2592	14.0595	14.459	13.817	140.176	0	0	1137.33
AA_ifn_alpha1	acute_myeloid	TMBIM6	(Intercept)	10.1151	9.97309	10.2571	10.4873	139.849	0	0	1135.88
AA_ifn_alpha1	acute_myeloid	CALM1	(Intercept)	11.2697	11.1111	11.4283	11.5346	139.492	0	0	1134.28
AA_ifn_alpha1	acute_myeloid	RPL22	(Intercept)	12.6434	12.4653	12.8214	12.3339	139.44	0	0	1134.05
AA_ifn_alpha1	acute_myeloid	RPS14	(Intercept)	14.1647	13.9645	14.3649	13.5952	138.903	0	0	1131.65
AA_ifn_alpha1	acute_myeloid	H3F3B	(Intercept)	12.6277	12.4491	12.8063	12.7132	138.822	0	0	1131.28
AA_ifn_alpha1	acute_myeloid	ATP5PD	(Intercept)	10.0359	9.89392	10.1779	10.3597	138.78	0	0	1131.09
AA_ifn_alpha1	acute_myeloid	SNU13	(Intercept)	9.20123	9.07103	9.33143	9.21678	138.757	0	0	1130.99
AA_ifn_alpha1	acute_myeloid	YWHAZ	(Intercept)	10.4876	10.3391	10.6362	10.5082	138.607	0	0	1130.31
AA_ifn_alpha1	acute_myeloid	COX14	(Intercept)	9.17178	9.04185	9.30171	9.07698	138.597	0	0	1130.27
AA_ifn_alpha1	acute_myeloid	CUTA	(Intercept)	9.19873	9.06813	9.32933	9.04828	138.288	0	0	1128.88
AA_ifn_alpha1	acute_myeloid	RPL23A	(Intercept)	12.1769	12.0039	12.3499	11.8499	138.195	0	0	1128.46
AA_ifn_alpha1	acute_myeloid	RPS11	(Intercept)	12.0581	11.8866	12.2297	11.7384	137.986	0	0	1127.51
AA_ifn_alpha1	acute_myeloid	ZC3H15	(Intercept)	8.85616	8.73004	8.98228	8.81859	137.872	0	0	1126.99
AA_ifn_alpha1	acute_myeloid	COX7B	(Intercept)	10.424	10.2756	10.5725	10.5881	137.859	0	0	1126.94
AA_ifn_alpha1	acute_myeloid	SSBP1	(Intercept)	9.03505	8.9062	9.1639	9.01831	137.677	0	0	1126.11
AA_ifn_alpha1	acute_myeloid	ARPC5	(Intercept)	10.673	10.5207	10.8253	10.7545	137.568	0	0	1125.62
AA_ifn_alpha1	acute_myeloid	RPS18	(Intercept)	13.8729	13.6749	14.071	13.579	137.512	0	0	1125.36
AA_ifn_alpha1	acute_myeloid	ERP29	(Intercept)	10.2083	10.0624	10.3543	10.0674	137.345	0	0	1124.61
AA_ifn_alpha1	acute_myeloid	PIN1	(Intercept)	8.25181	8.13373	8.36989	8.18947	137.213	0	0	1124.01
AA_ifn_alpha1	acute_myeloid	SF3B6	(Intercept)	9.03066	8.9012	9.16012	9.17516	136.961	0	0	1122.86
AA_ifn_alpha1	acute_myeloid	MLF2	(Intercept)	8.65957	8.53493	8.78421	8.59517	136.409	0	0	1120.34
AA_ifn_alpha1	acute_myeloid	RTN4	(Intercept)	9.54757	9.40973	9.68542	9.58814	135.99	0	0	1118.42
AA_ifn_alpha1	acute_myeloid	RNF181	(Intercept)	9.5608	9.42256	9.69904	9.78901	135.792	0	0	1117.51
AA_ifn_alpha1	acute_myeloid	PRDX6	(Intercept)	9.26558	9.13126	9.39991	9.29318	135.433	0	0	1115.85
AA_ifn_alpha1	acute_myeloid	RPL27A	(Intercept)	11.3578	11.1927	11.5229	11.1657	135.048	0	0	1114.08
AA_ifn_alpha1	acute_myeloid	EIF4G2	(Intercept)	9.72203	9.5806	9.86345	9.61674	134.972	0	0	1113.72
AA_ifn_alpha1	acute_myeloid	RPL39	(Intercept)	14.5252	14.3137	14.7366	14.2731	134.874	0	0	1113.27
AA_ifn_alpha1	acute_myeloid	PSMB3	(Intercept)	10.3514	10.2006	10.5023	10.6305	134.758	0	0	1112.73
AA_ifn_alpha1	acute_myeloid	BTF3	(Intercept)	11.8987	11.7252	12.0723	11.5085	134.609	0	0	1112.04
AA_ifn_alpha1	acute_myeloid	MTPN	(Intercept)	9.68214	9.54089	9.82338	9.75618	134.588	0	0	1111.94
AA_ifn_alpha1	acute_myeloid	EMP3	(Intercept)	12.2261	12.0478	12.4045	12.4407	134.577	0	0	1111.89
AA_ifn_alpha1	acute_myeloid	NDUFS6	(Intercept)	9.54051	9.40122	9.67979	9.64883	134.484	0	0	1111.46
AA_ifn_alpha1	acute_myeloid	COPE	(Intercept)	9.7947	9.65161	9.93779	9.94243	134.395	0	0	1111.05
AA_ifn_alpha1	acute_myeloid	LAMTOR5	(Intercept)	9.15576	9.0219	9.28962	9.16551	134.291	0	0	1110.56
AA_ifn_alpha1	acute_myeloid	FAM96B	(Intercept)	9.21182	9.07708	9.34657	9.33267	134.231	0	0	1110.29
AA_ifn_alpha1	acute_myeloid	PPP4C	(Intercept)	9.4277	9.28977	9.56564	9.49461	134.199	0	0	1110.14
AA_ifn_alpha1	acute_myeloid	RTRAF	(Intercept)	9.19251	9.05752	9.32751	9.10086	133.696	0	0	1107.79
AA_ifn_alpha1	acute_myeloid	UQCR11	(Intercept)	11.4449	11.2768	11.613	11.4313	133.685	0	0	1107.74
AA_ifn_alpha1	acute_myeloid	RPS7	(Intercept)	13.4213	13.2239	13.6186	13.0746	133.506	0	0	1106.9
AA_ifn_alpha1	acute_myeloid	PARK7	(Intercept)	10.0364	9.88879	10.184	9.86085	133.501	0	0	1106.88
AA_ifn_alpha1	acute_myeloid	TIMM17B	(Intercept)	8.43734	8.31288	8.5618	8.54394	133.106	0	0	1105.02
AA_ifn_alpha1	acute_myeloid	ANP32A	(Intercept)	9.34496	9.20696	9.48297	9.45665	132.952	0	0	1104.3
AA_ifn_alpha1	acute_myeloid	TMEM219	(Intercept)	9.92209	9.77551	10.0687	9.91247	132.898	0	0	1104.05
AA_ifn_alpha1	acute_myeloid	RAD23A	(Intercept)	8.80291	8.67237	8.93345	8.81676	132.401	0	0	1101.7
AA_ifn_alpha1	acute_myeloid	RNF7	(Intercept)	9.47829	9.33765	9.61892	9.40363	132.33	0	0	1101.37
AA_ifn_alpha1	acute_myeloid	C9orf16	(Intercept)	9.60757	9.46488	9.75026	9.57806	132.201	0	0	1100.76
AA_ifn_alpha1	acute_myeloid	HCLS1	(Intercept)	10.4049	10.2492	10.5606	10.3355	131.235	0	0	1096.17
AA_ifn_alpha1	acute_myeloid	LAMTOR4	(Intercept)	11.3651	11.1944	11.5357	11.1776	130.761	0	0	1093.91
AA_ifn_alpha1	acute_myeloid	RPL9	(Intercept)	12.9281	12.734	13.1223	12.5427	130.73	0	0	1093.77
AA_ifn_alpha1	acute_myeloid	EIF4E2	(Intercept)	8.64863	8.51873	8.77852	8.64239	130.725	0	0	1093.74
AA_ifn_alpha1	acute_myeloid	TBCB	(Intercept)	8.97042	8.83565	9.10519	9.06753	130.687	0	0	1093.56
AA_ifn_alpha1	acute_myeloid	SH3BGRL	(Intercept)	10.0287	9.87802	10.1795	9.96037	130.647	0	0	1093.37
AA_ifn_alpha1	acute_myeloid	RPL7A	(Intercept)	13.2126	13.0138	13.4114	12.8065	130.477	0	0	1092.55
AA_ifn_alpha1	acute_myeloid	DNAJC8	(Intercept)	8.5796	8.45034	8.70886	8.67304	130.321	0	0	1091.81
AA_ifn_alpha1	acute_myeloid	LCP1	(Intercept)	11.0869	10.9198	11.2539	11.2993	130.302	0	0	1091.71
AA_ifn_alpha1	acute_myeloid	C4orf3	(Intercept)	9.85832	9.70938	10.0073	9.91539	129.952	0	0	1090.03
AA_ifn_alpha1	acute_myeloid	C11orf58	(Intercept)	8.86542	8.73143	8.99942	8.95795	129.907	0	0	1089.81
AA_ifn_alpha1	acute_myeloid	KDELR1	(Intercept)	8.91472	8.77985	9.0496	8.79011	129.771	0	0	1089.16
AA_ifn_alpha1	acute_myeloid	PGK1	(Intercept)	10.4169	10.2589	10.5749	10.361	129.457	0	0	1087.64
AA_ifn_alpha1	acute_myeloid	RPS27A	(Intercept)	13.7331	13.5248	13.9414	13.2825	129.455	0	0	1087.63
AA_ifn_alpha1	acute_myeloid	DBNL	(Intercept)	9.23369	9.09359	9.37379	9.14031	129.407	0	0	1087.4
AA_ifn_alpha1	acute_myeloid	HIGD2A	(Intercept)	11.0003	10.8333	11.1674	10.8606	129.265	0	0	1086.71
AA_ifn_alpha1	acute_myeloid	RACK1	(Intercept)	12.6559	12.4637	12.8482	12.2391	129.233	0	0	1086.56
AA_ifn_alpha1	acute_myeloid	LSM3	(Intercept)	8.53176	8.40211	8.66141	8.49657	129.205	0	0	1086.42
AA_ifn_alpha1	acute_myeloid	SUMO3	(Intercept)	8.89659	8.76136	9.03182	8.91547	129.173	0	0	1086.27
AA_ifn_alpha1	acute_myeloid	NDUFAB1	(Intercept)	9.03931	8.90189	9.17672	9.21505	129.156	0	0	1086.19
AA_ifn_alpha1	acute_myeloid	UBE2D2	(Intercept)	9.38071	9.23808	9.52333	9.25666	129.137	0	0	1086.1
AA_ifn_alpha1	acute_myeloid	RPS23	(Intercept)	14.0607	13.8468	14.2746	13.5774	129.079	0	0	1085.81
AA_ifn_alpha1	acute_myeloid	REEP5	(Intercept)	9.30033	9.15884	9.44181	9.54374	129.065	0	0	1085.75
AA_ifn_alpha1	acute_myeloid	ARL6IP4	(Intercept)	10.2674	10.1107	10.4242	10.1205	128.591	0	0	1083.44
AA_ifn_alpha1	acute_myeloid	RPL10	(Intercept)	14.5584	14.336	14.7808	14.012	128.533	0	0	1083.16
AA_ifn_alpha1	acute_myeloid	ATP5F1C	(Intercept)	9.49501	9.3498	9.64022	9.5678	128.385	0	0	1082.44
AA_ifn_alpha1	acute_myeloid	AUP1	(Intercept)	8.88569	8.74949	9.02189	8.859	128.093	0	0	1081.02
AA_ifn_alpha1	acute_myeloid	SRSF3	(Intercept)	9.65122	9.50321	9.79922	9.64286	128.031	0	0	1080.71
AA_ifn_alpha1	acute_myeloid	NDUFS5	(Intercept)	10.2975	10.1395	10.4556	10.3656	127.913	0	0	1080.14
AA_ifn_alpha1	acute_myeloid	HNRNPC	(Intercept)	9.98437	9.83098	10.1378	9.96396	127.804	0	0	1079.6
AA_ifn_alpha1	acute_myeloid	SUMO1	(Intercept)	8.90849	8.77163	9.04536	8.96912	127.798	0	0	1079.57
AA_ifn_alpha1	acute_myeloid	PAIP2	(Intercept)	9.15792	9.01707	9.29877	9.13909	127.658	0	0	1078.89
AA_ifn_alpha1	acute_myeloid	C8orf59	(Intercept)	9.55105	9.40383	9.69828	9.4684	127.376	0	0	1077.5
AA_ifn_alpha1	acute_myeloid	GNAI2	(Intercept)	10.6732	10.5086	10.8379	10.7477	127.279	0	0	1077.02
AA_ifn_alpha1	acute_myeloid	FAM49B	(Intercept)	9.37105	9.22639	9.51571	9.13651	127.193	0	0	1076.61
AA_ifn_alpha1	acute_myeloid	CNBP	(Intercept)	10.3031	10.1438	10.4624	10.2952	127.002	0	0	1075.66
AA_ifn_alpha1	acute_myeloid	ARRB2	(Intercept)	10.4859	10.3238	10.648	10.2224	126.991	0	0	1075.61
AA_ifn_alpha1	acute_myeloid	CSTB	(Intercept)	10.769	10.6023	10.9357	10.8676	126.865	0	0	1074.99
AA_ifn_alpha1	acute_myeloid	ERGIC3	(Intercept)	8.85143	8.71414	8.98871	8.7137	126.595	0	0	1073.65
AA_ifn_alpha1	acute_myeloid	SUB1	(Intercept)	10.6521	10.4867	10.8175	10.7637	126.445	0	0	1072.91
AA_ifn_alpha1	acute_myeloid	IDH3G	(Intercept)	8.37966	8.2495	8.50982	8.44139	126.406	0	0	1072.72
AA_ifn_alpha1	acute_myeloid	NACA	(Intercept)	12.8317	12.6324	13.0311	12.4623	126.385	0	0	1072.61
AA_ifn_alpha1	acute_myeloid	UBXN1	(Intercept)	9.78269	9.63047	9.9349	9.73993	126.189	0	0	1071.65
AA_ifn_alpha1	acute_myeloid	PPP1R18	(Intercept)	9.05825	8.91722	9.19928	9.09261	126.108	0	0	1071.24
AA_ifn_alpha1	acute_myeloid	POLR2F	(Intercept)	8.23524	8.10694	8.36354	8.39549	126.027	0	0	1070.84
AA_ifn_alpha1	acute_myeloid	UFC1	(Intercept)	9.18526	9.04203	9.32849	9.05335	125.916	0	0	1070.29
AA_ifn_alpha1	acute_myeloid	WDR1	(Intercept)	9.14283	9.00005	9.28562	9.19343	125.722	0	0	1069.32
AA_ifn_alpha1	acute_myeloid	S100A10	(Intercept)	13.0697	12.8655	13.2738	13.3443	125.716	0	0	1069.29
AA_ifn_alpha1	acute_myeloid	SNRPB	(Intercept)	9.21972	9.07562	9.36383	9.25277	125.622	0	0	1068.82
AA_ifn_alpha1	acute_myeloid	RAB2A	(Intercept)	8.88611	8.74721	9.025	8.9948	125.615	0	0	1068.79
AA_ifn_alpha1	acute_myeloid	RPS8	(Intercept)	13.9807	13.7621	14.1992	13.5121	125.599	0	0	1068.71
AA_ifn_alpha1	acute_myeloid	RPL15	(Intercept)	12.8738	12.6725	13.0752	12.4534	125.523	0	0	1068.33
AA_ifn_alpha1	acute_myeloid	CDC37	(Intercept)	9.6053	9.45505	9.75555	9.4443	125.518	0	0	1068.31
AA_ifn_alpha1	acute_myeloid	CHMP2A	(Intercept)	9.1578	9.01452	9.30108	9.34116	125.492	0	0	1068.18
AA_ifn_alpha1	acute_myeloid	DBI	(Intercept)	10.3708	10.2085	10.5331	10.6749	125.466	0	0	1068.05
AA_ifn_alpha1	acute_myeloid	ATP5MC3	(Intercept)	10.4507	10.2865	10.6149	10.3689	124.965	0	0	1065.54
AA_ifn_alpha1	acute_myeloid	DAD1	(Intercept)	9.26792	9.12227	9.41358	9.38912	124.931	0	0	1065.37
AA_ifn_alpha1	acute_myeloid	BRK1	(Intercept)	10.3242	10.1619	10.4865	10.0674	124.884	0	0	1065.14
AA_ifn_alpha1	acute_myeloid	SHKBP1	(Intercept)	9.06411	8.92154	9.20667	9.18375	124.83	0	0	1064.87
AA_ifn_alpha1	acute_myeloid	CIB1	(Intercept)	9.60026	9.44918	9.75135	9.55741	124.761	0	0	1064.52
AA_ifn_alpha1	acute_myeloid	HNRNPU	(Intercept)	9.88768	9.73192	10.0434	9.81713	124.639	0	0	1063.91
AA_ifn_alpha1	acute_myeloid	TXNDC17	(Intercept)	9.1073	8.96368	9.25092	9.42691	124.503	0	0	1063.23
AA_ifn_alpha1	acute_myeloid	PSMD8	(Intercept)	9.00336	8.86131	9.14542	9.01603	124.44	0	0	1062.91
AA_ifn_alpha1	acute_myeloid	GPX4	(Intercept)	10.9445	10.7717	11.1173	10.9005	124.365	0	0	1062.53
AA_ifn_alpha1	acute_myeloid	UBC	(Intercept)	12.0595	11.869	12.2501	12.0588	124.241	0	0	1061.91
AA_ifn_alpha1	acute_myeloid	DYNLRB1	(Intercept)	8.99403	8.85188	9.13617	9.11239	124.232	0	0	1061.86
AA_ifn_alpha1	acute_myeloid	JTB	(Intercept)	9.82289	9.66736	9.97842	9.68942	124.005	0	0	1060.71
AA_ifn_alpha1	acute_myeloid	CCNI	(Intercept)	10.9185	10.7456	11.0915	10.4985	123.97	0	0	1060.54
AA_ifn_alpha1	acute_myeloid	ELOC	(Intercept)	8.95312	8.81115	9.09509	9.1149	123.821	0	0	1059.78
AA_ifn_alpha1	acute_myeloid	NAA38	(Intercept)	9.84847	9.69203	10.0049	9.93652	123.604	0	0	1058.69
AA_ifn_alpha1	acute_myeloid	MSN	(Intercept)	10.1677	10.0061	10.3293	10.2377	123.539	0	0	1058.36
AA_ifn_alpha1	acute_myeloid	SEM1	(Intercept)	9.67295	9.51868	9.82722	9.95938	123.11	0	0	1056.18
AA_ifn_alpha1	acute_myeloid	SKP1	(Intercept)	9.92124	9.76283	10.0796	9.86276	122.972	0	0	1055.48
AA_ifn_alpha1	acute_myeloid	COMMD6	(Intercept)	11.2108	11.0318	11.3899	10.9413	122.922	0	0	1055.23
AA_ifn_alpha1	acute_myeloid	HLA-B	(Intercept)	13.9369	13.7142	14.1597	13.9419	122.836	0	0	1054.79
AA_ifn_alpha1	acute_myeloid	FIS1	(Intercept)	9.35545	9.20571	9.5052	9.236	122.664	0	0	1053.91
AA_ifn_alpha1	acute_myeloid	OS9	(Intercept)	8.88051	8.73812	9.02291	9.04717	122.45	0	0	1052.81
AA_ifn_alpha1	acute_myeloid	C19orf70	(Intercept)	9.06197	8.91662	9.20733	9.13632	122.407	0	0	1052.6
AA_ifn_alpha1	acute_myeloid	VSIR	(Intercept)	11.2094	11.0296	11.3892	11.1396	122.4	0	0	1052.56
AA_ifn_alpha1	acute_myeloid	SNRPC	(Intercept)	8.6588	8.51983	8.79777	8.76904	122.336	0	0	1052.23
AA_ifn_alpha1	acute_myeloid	TPT1	(Intercept)	13.9322	13.7083	14.156	13.4438	122.202	0	0	1051.54
AA_ifn_alpha1	acute_myeloid	HNRNPA3	(Intercept)	9.43817	9.2865	9.58984	9.46797	122.177	0	0	1051.42
AA_ifn_alpha1	acute_myeloid	UQCRFS1	(Intercept)	9.74276	9.586	9.89952	9.64791	122.03	0	0	1050.66
AA_ifn_alpha1	acute_myeloid	SRRM1	(Intercept)	9.65953	9.50401	9.81505	9.64785	121.95	0	0	1050.25
AA_ifn_alpha1	acute_myeloid	ATP6AP1	(Intercept)	8.48125	8.34429	8.6182	8.69826	121.589	0	0	1048.39
AA_ifn_alpha1	acute_myeloid	CTSS	(Intercept)	12.1965	11.9988	12.3942	12.2588	121.151	0	0	1046.14
AA_ifn_alpha1	acute_myeloid	RPS27	(Intercept)	13.755	13.5318	13.9782	13.6005	121.004	0	0	1045.38
AA_ifn_alpha1	acute_myeloid	RNPS1	(Intercept)	8.63455	8.49437	8.77472	8.48493	120.944	0	0	1045.06
AA_ifn_alpha1	acute_myeloid	ACTG1	(Intercept)	12.9338	12.7238	13.1439	12.7457	120.898	0	0	1044.83
AA_ifn_alpha1	acute_myeloid	ATP6V0D1	(Intercept)	9.84298	9.68307	10.0029	9.87494	120.859	0	0	1044.62
AA_ifn_alpha1	acute_myeloid	STMP1	(Intercept)	9.66987	9.51277	9.82696	9.50392	120.854	0	0	1044.6
AA_ifn_alpha1	acute_myeloid	PSMD13	(Intercept)	8.27405	8.13949	8.40862	8.32458	120.722	0	0	1043.92
AA_ifn_alpha1	acute_myeloid	ZMAT2	(Intercept)	8.32168	8.18608	8.45727	8.46892	120.499	0	0	1042.76
AA_ifn_alpha1	acute_myeloid	MDH2	(Intercept)	9.28617	9.13456	9.43779	9.25113	120.256	0	0	1041.49
AA_ifn_alpha1	acute_myeloid	PSMB7	(Intercept)	8.09642	7.96415	8.22869	8.4072	120.182	0	0	1041.11
AA_ifn_alpha1	acute_myeloid	NDUFS8	(Intercept)	8.99529	8.84826	9.14233	9.09762	120.119	0	0	1040.78
AA_ifn_alpha1	acute_myeloid	GAPDH	(Intercept)	13.5852	13.363	13.8074	13.5461	120.059	0	0	1040.46
AA_ifn_alpha1	acute_myeloid	ATP5PB	(Intercept)	9.62392	9.46643	9.78141	9.57396	119.983	0	0	1040.07
AA_ifn_alpha1	acute_myeloid	RPS21	(Intercept)	13.1699	12.954	13.3859	13.0019	119.741	0	0	1038.81
AA_ifn_alpha1	acute_myeloid	CCDC124	(Intercept)	8.10885	7.97559	8.24212	8.13007	119.467	0	0	1037.37
AA_ifn_alpha1	acute_myeloid	SERBP1	(Intercept)	9.06895	8.91986	9.21805	9.0119	119.426	0	0	1037.15
AA_ifn_alpha1	acute_myeloid	UBE2L3	(Intercept)	9.00786	8.85943	9.15628	9.2128	119.16	0	0	1035.76
AA_ifn_alpha1	acute_myeloid	CFP	(Intercept)	10.4773	10.3045	10.6501	10.3157	119.062	0	0	1035.24
AA_ifn_alpha1	acute_myeloid	CSNK1A1	(Intercept)	8.64347	8.5007	8.78624	8.73989	118.867	0	0	1034.22
AA_ifn_alpha1	acute_myeloid	XRCC6	(Intercept)	8.79741	8.65191	8.9429	8.84415	118.721	0	0	1033.45
AA_ifn_alpha1	acute_myeloid	PSMD4	(Intercept)	8.75812	8.61324	8.90301	8.82942	118.687	0	0	1033.27
AA_ifn_alpha1	acute_myeloid	RAC2	(Intercept)	10.2418	10.0722	10.4115	10.224	118.552	0	0	1032.56
AA_ifn_alpha1	acute_myeloid	PLEKHJ1	(Intercept)	8.27052	8.13328	8.40776	8.1299	118.322	0	0	1031.34
AA_ifn_alpha1	acute_myeloid	ATP5MPL	(Intercept)	10.7586	10.5801	10.9372	10.9355	118.319	0	0	1031.32
AA_ifn_alpha1	acute_myeloid	EIF3I	(Intercept)	8.80136	8.6553	8.94742	8.66103	118.312	0	0	1031.29
AA_ifn_alpha1	acute_myeloid	FLNA	(Intercept)	10.6939	10.5164	10.8715	10.7259	118.259	0	0	1031.01
AA_ifn_alpha1	acute_myeloid	ANAPC16	(Intercept)	9.52738	9.36891	9.68585	9.20828	118.042	0	0	1029.86
AA_ifn_alpha1	acute_myeloid	GTF3A	(Intercept)	8.90289	8.75479	9.051	8.75689	118.023	0	0	1029.75
AA_ifn_alpha1	acute_myeloid	EMC6	(Intercept)	8.15606	8.02037	8.29175	8.22084	118.02	0	0	1029.74
AA_ifn_alpha1	acute_myeloid	ATP5F1B	(Intercept)	10.0212	9.85442	10.188	10.0639	117.967	0	0	1029.46
AA_ifn_alpha1	acute_myeloid	GRB2	(Intercept)	10.2487	10.0778	10.4196	10.3711	117.732	0	0	1028.21
AA_ifn_alpha1	acute_myeloid	HM13	(Intercept)	9.02904	8.87844	9.17965	9.17014	117.711	0	0	1028.1
AA_ifn_alpha1	acute_myeloid	LAMTOR1	(Intercept)	10.339	10.1664	10.5116	10.1975	117.612	0	0	1027.57
AA_ifn_alpha1	acute_myeloid	LSM10	(Intercept)	8.58183	8.43847	8.72519	8.61712	117.534	0	0	1027.16
AA_ifn_alpha1	acute_myeloid	SF3B2	(Intercept)	9.28377	9.12853	9.43902	9.26494	117.412	0	0	1026.51
AA_ifn_alpha1	acute_myeloid	FAM96A	(Intercept)	9.16622	9.01291	9.31953	9.16374	117.39	0	0	1026.39
AA_ifn_alpha1	acute_myeloid	MIEN1	(Intercept)	9.04463	8.89329	9.19596	8.98196	117.347	0	0	1026.16
AA_ifn_alpha1	acute_myeloid	UBXN4	(Intercept)	8.56111	8.41776	8.70445	8.65575	117.261	0	0	1025.7
AA_ifn_alpha1	acute_myeloid	GABARAPL2	(Intercept)	9.26895	9.11348	9.42442	9.16825	117.055	0	0	1024.6
AA_ifn_alpha1	acute_myeloid	RPL37A	(Intercept)	12.4487	12.2398	12.6576	12.3369	117.015	0	0	1024.38
AA_ifn_alpha1	acute_myeloid	ERH	(Intercept)	9.25151	9.09617	9.40686	9.37177	116.929	0	0	1023.92
AA_ifn_alpha1	acute_myeloid	COX5A	(Intercept)	10.3162	10.143	10.4894	10.3392	116.913	0	0	1023.84
AA_ifn_alpha1	acute_myeloid	EIF6	(Intercept)	8.88796	8.73824	9.03768	8.79547	116.558	0	0	1021.94
AA_ifn_alpha1	acute_myeloid	LRRFIP1	(Intercept)	10.2951	10.1216	10.4685	10.3603	116.531	0	0	1021.79
AA_ifn_alpha1	acute_myeloid	VIM	(Intercept)	13.3046	13.0804	13.5288	13.3274	116.505	0	0	1021.65
AA_ifn_alpha1	acute_myeloid	RNH1	(Intercept)	9.892	9.72522	10.0588	9.92954	116.452	0	0	1021.36
AA_ifn_alpha1	acute_myeloid	RPL38	(Intercept)	11.8706	11.6705	12.0708	11.8323	116.446	0	0	1021.33
AA_ifn_alpha1	acute_myeloid	EIF3H	(Intercept)	10.1685	9.99693	10.34	9.78441	116.383	0	0	1021
AA_ifn_alpha1	acute_myeloid	HLA-E	(Intercept)	11.5462	11.3512	11.7413	11.6236	116.228	0	0	1020.16
AA_ifn_alpha1	acute_myeloid	PSAP	(Intercept)	12.512	12.3006	12.7234	12.52	116.213	0	0	1020.08
AA_ifn_alpha1	acute_myeloid	DDX5	(Intercept)	11.0567	10.8696	11.2438	10.8353	116.013	0	0	1019
AA_ifn_alpha1	acute_myeloid	ANP32B	(Intercept)	9.78529	9.61931	9.95127	9.56507	115.75	0	0	1017.58
AA_ifn_alpha1	acute_myeloid	PPP2R1A	(Intercept)	8.42709	8.28405	8.57014	8.4694	115.67	0	0	1017.15
AA_ifn_alpha1	acute_myeloid	TOMM7	(Intercept)	11.2839	11.0923	11.4754	10.98	115.65	0	0	1017.04
AA_ifn_alpha1	acute_myeloid	SSR3	(Intercept)	8.75868	8.60982	8.90754	8.81978	115.523	0	0	1016.35
AA_ifn_alpha1	acute_myeloid	SCNM1	(Intercept)	8.49111	8.34645	8.63577	8.42899	115.248	0	0	1014.86
AA_ifn_alpha1	acute_myeloid	GHITM	(Intercept)	8.91569	8.76361	9.06777	8.85343	115.105	0	0	1014.08
AA_ifn_alpha1	acute_myeloid	APRT	(Intercept)	10.1744	10.0008	10.3481	9.98115	115.045	0	0	1013.76
AA_ifn_alpha1	acute_myeloid	DGUOK	(Intercept)	8.51225	8.3668	8.6577	8.54673	114.904	0	0	1012.99
AA_ifn_alpha1	acute_myeloid	EEF1A1	(Intercept)	14.7483	14.4962	15.0005	14.1524	114.833	0	0	1012.6
AA_ifn_alpha1	acute_myeloid	EIF3M	(Intercept)	9.43175	9.27041	9.5931	9.18316	114.778	0	0	1012.3
AA_ifn_alpha1	acute_myeloid	AIF1	(Intercept)	12.8127	12.5934	13.032	12.8567	114.715	0	0	1011.96
AA_ifn_alpha1	acute_myeloid	RAN	(Intercept)	9.45026	9.28845	9.61207	9.45458	114.67	0	0	1011.71
AA_ifn_alpha1	acute_myeloid	NELFE	(Intercept)	7.90524	7.76987	8.04061	7.91332	114.658	0	0	1011.64
AA_ifn_alpha1	acute_myeloid	RAB11B	(Intercept)	8.47113	8.32585	8.61642	8.34868	114.48	0	0	1010.67
AA_ifn_alpha1	acute_myeloid	TSPO	(Intercept)	12.551	12.3358	12.7663	12.5141	114.478	0	0	1010.66
AA_ifn_alpha1	acute_myeloid	NDFIP1	(Intercept)	8.88265	8.73029	9.03501	8.8307	114.47	0	0	1010.62
AA_ifn_alpha1	acute_myeloid	BUD31	(Intercept)	8.5964	8.44894	8.74386	8.82135	114.46	0	0	1010.57
AA_ifn_alpha1	acute_myeloid	TXN2	(Intercept)	8.52163	8.37543	8.66783	8.51204	114.444	0	0	1010.48
AA_ifn_alpha1	acute_myeloid	PAPOLA	(Intercept)	8.74377	8.59367	8.89387	8.7043	114.374	0	0	1010.09
AA_ifn_alpha1	acute_myeloid	PRPF40A	(Intercept)	8.42929	8.28452	8.57407	8.49053	114.316	0	0	1009.78
AA_ifn_alpha1	acute_myeloid	RPS16	(Intercept)	12.6259	12.4084	12.8434	12.1919	113.989	0	0	1007.99
AA_ifn_alpha1	acute_myeloid	VPS29	(Intercept)	9.23853	9.07923	9.39783	9.38996	113.866	0	0	1007.31
AA_ifn_alpha1	acute_myeloid	PNKD	(Intercept)	8.33785	8.19404	8.48166	8.35779	113.833	0	0	1007.13
AA_ifn_alpha1	acute_myeloid	RPL21	(Intercept)	12.8197	12.5985	13.041	12.379	113.771	0	0	1006.79
AA_ifn_alpha1	acute_myeloid	CBX3	(Intercept)	8.75859	8.60738	8.90981	8.8332	113.726	0	0	1006.54
AA_ifn_alpha1	acute_myeloid	CALM3	(Intercept)	9.4844	9.32056	9.64825	9.90164	113.655	0	0	1006.15
AA_ifn_alpha1	acute_myeloid	PHPT1	(Intercept)	8.8766	8.72321	9.02999	9.10014	113.623	0	0	1005.97
AA_ifn_alpha1	acute_myeloid	RAP1A	(Intercept)	9.1047	8.94735	9.26205	8.97806	113.611	0	0	1005.9
AA_ifn_alpha1	acute_myeloid	ATP5MD	(Intercept)	10.2832	10.1054	10.4609	10.5839	113.58	0	0	1005.73
AA_ifn_alpha1	acute_myeloid	COPS6	(Intercept)	8.01025	7.87174	8.14877	8.00354	113.543	0	0	1005.53
AA_ifn_alpha1	acute_myeloid	RPL6	(Intercept)	13.1211	12.8941	13.348	12.6654	113.526	0	0	1005.44
AA_ifn_alpha1	acute_myeloid	SCAND1	(Intercept)	10.2403	10.063	10.4176	10.395	113.388	0	0	1004.67
AA_ifn_alpha1	acute_myeloid	EAPP	(Intercept)	8.03404	7.89488	8.1732	8.06618	113.352	0	0	1004.48
AA_ifn_alpha1	acute_myeloid	HPS1	(Intercept)	8.29075	8.14673	8.43476	8.31011	113.028	0	0	1002.69
AA_ifn_alpha1	acute_myeloid	RER1	(Intercept)	8.45937	8.31228	8.60646	8.50635	112.918	0	0	1002.07
AA_ifn_alpha1	acute_myeloid	SPCS1	(Intercept)	9.49615	9.33102	9.66129	9.56304	112.908	0	0	1002.02
AA_ifn_alpha1	acute_myeloid	PSMD7	(Intercept)	8.67423	8.52339	8.82508	8.77339	112.904	0	0	1002
AA_ifn_alpha1	acute_myeloid	XRN2	(Intercept)	8.88372	8.7291	9.03834	8.85474	112.807	0	0	1001.46
AA_ifn_alpha1	acute_myeloid	FIBP	(Intercept)	8.34768	8.20233	8.49303	8.39611	112.76	0	0	1001.2
AA_ifn_alpha1	acute_myeloid	LSM8	(Intercept)	8.57524	8.42576	8.72471	8.54347	112.64	0	0	1000.53
AA_ifn_alpha1	acute_myeloid	GSTK1	(Intercept)	10.1866	10.0089	10.3643	10.1381	112.556	0	0	1000.07
AA_ifn_alpha1	acute_myeloid	RTF2	(Intercept)	8.27009	8.12561	8.41457	8.24063	112.389	0	0	999.136
AA_ifn_alpha1	acute_myeloid	SON	(Intercept)	10.1195	9.94259	10.2963	10.227	112.331	0	0	998.814
AA_ifn_alpha1	acute_myeloid	ADRM1	(Intercept)	8.55429	8.4047	8.70388	8.67528	112.278	0	0	998.517
AA_ifn_alpha1	acute_myeloid	ANXA11	(Intercept)	9.04194	8.88381	9.20007	9.01817	112.269	0	0	998.47
AA_ifn_alpha1	acute_myeloid	S100A11	(Intercept)	13.0269	12.799	13.2547	13.3198	112.25	0	0	998.36
AA_ifn_alpha1	acute_myeloid	RAB1B	(Intercept)	8.50091	8.35212	8.6497	8.55959	112.177	0	0	997.954
AA_ifn_alpha1	acute_myeloid	SUPT4H1	(Intercept)	9.35294	9.18873	9.51714	9.32008	111.831	0	0	996.024
AA_ifn_alpha1	acute_myeloid	PAK2	(Intercept)	9.34716	9.18303	9.51129	9.46266	111.818	0	0	995.951
AA_ifn_alpha1	acute_myeloid	RAB5C	(Intercept)	8.22448	8.07996	8.36899	8.3455	111.737	0	0	995.497
AA_ifn_alpha1	acute_myeloid	RPS4X	(Intercept)	13.4411	13.2048	13.6774	12.6866	111.68	0	0	995.176
AA_ifn_alpha1	acute_myeloid	TOMM22	(Intercept)	8.96858	8.81072	9.12645	8.85416	111.544	0	0	994.416
AA_ifn_alpha1	acute_myeloid	CWC15	(Intercept)	8.26091	8.11545	8.40636	8.33392	111.512	0	0	994.236
AA_ifn_alpha1	acute_myeloid	ATP6AP2	(Intercept)	9.03843	8.87918	9.19768	8.8895	111.435	0	0	993.8
AA_ifn_alpha1	acute_myeloid	MRPL28	(Intercept)	8.13015	7.98682	8.27349	8.30779	111.368	0	0	993.427
AA_ifn_alpha1	acute_myeloid	THOC7	(Intercept)	8.20672	8.06197	8.35147	8.27091	111.319	0	0	993.151
AA_ifn_alpha1	acute_myeloid	CHCHD5	(Intercept)	8.62179	8.46971	8.77387	8.73126	111.311	0	0	993.104
AA_ifn_alpha1	acute_myeloid	ACTR2	(Intercept)	9.80649	9.63337	9.97961	9.92269	111.218	0	0	992.582
AA_ifn_alpha1	acute_myeloid	NDUFS3	(Intercept)	8.08049	7.93784	8.22314	8.25772	111.216	0	0	992.573
AA_ifn_alpha1	acute_myeloid	PSMC5	(Intercept)	8.33184	8.18463	8.47905	8.46611	111.127	0	0	992.069
AA_ifn_alpha1	acute_myeloid	SNRPA	(Intercept)	8.21322	8.06794	8.35851	8.19997	110.995	0	0	991.327
AA_ifn_alpha1	acute_myeloid	YWHAE	(Intercept)	8.85858	8.70172	9.01544	9.06687	110.88	0	0	990.682
AA_ifn_alpha1	acute_myeloid	HINT1	(Intercept)	10.9564	10.7623	11.1505	10.7186	110.845	0	0	990.481
AA_ifn_alpha1	acute_myeloid	EWSR1	(Intercept)	8.59524	8.44298	8.7475	8.66305	110.838	0	0	990.441
AA_ifn_alpha1	acute_myeloid	SRSF5	(Intercept)	10.3282	10.1453	10.5112	10.0835	110.833	0	0	990.412
AA_ifn_alpha1	acute_myeloid	MYL12A	(Intercept)	11.3736	11.1721	11.5752	11.5819	110.789	0	0	990.163
AA_ifn_alpha1	acute_myeloid	HCST	(Intercept)	11.1508	10.9532	11.3484	11.205	110.784	0	0	990.138
AA_ifn_alpha1	acute_myeloid	RPS6	(Intercept)	13.0575	12.8261	13.289	12.5722	110.767	0	0	990.042
AA_ifn_alpha1	acute_myeloid	NDUFB6	(Intercept)	8.29352	8.14636	8.44068	8.49004	110.651	0	0	989.385
AA_ifn_alpha1	acute_myeloid	WAS	(Intercept)	9.58769	9.41728	9.7581	9.71279	110.468	0	0	988.351
AA_ifn_alpha1	acute_myeloid	SYF2	(Intercept)	9.1787	9.01554	9.34185	9.21311	110.458	0	0	988.293
AA_ifn_alpha1	acute_myeloid	TGOLN2	(Intercept)	9.07674	8.91529	9.2382	9.12206	110.381	0	0	987.856
AA_ifn_alpha1	acute_myeloid	ENSA	(Intercept)	8.52064	8.36904	8.67223	8.57995	110.355	0	0	987.711
AA_ifn_alpha1	acute_myeloid	UBB	(Intercept)	10.3931	10.208	10.5782	10.3249	110.256	0	0	987.151
AA_ifn_alpha1	acute_myeloid	MALAT1	(Intercept)	14.6676	14.4059	14.9293	14.6513	110.056	0	0	986.016
AA_ifn_alpha1	acute_myeloid	SRSF11	(Intercept)	8.69259	8.5375	8.84768	8.62199	110.047	0	0	985.966
AA_ifn_alpha1	acute_myeloid	IDH3B	(Intercept)	7.80319	7.66396	7.94241	7.79222	110.044	0	0	985.948
AA_ifn_alpha1	acute_myeloid	GTF3C6	(Intercept)	8.31655	8.16762	8.46548	8.56914	109.641	0	0	983.652
AA_ifn_alpha1	acute_myeloid	RGS10	(Intercept)	9.61437	9.44209	9.78666	9.56176	109.57	0	0	983.246
AA_ifn_alpha1	acute_myeloid	RPL22L1	(Intercept)	9.4695	9.29941	9.6396	9.32173	109.308	0	0	981.752
AA_ifn_alpha1	acute_myeloid	ARGLU1	(Intercept)	9.11446	8.95073	9.27819	8.94251	109.3	0	0	981.703
AA_ifn_alpha1	acute_myeloid	GTF2A2	(Intercept)	8.67132	8.51546	8.82718	8.57275	109.234	0	0	981.326
AA_ifn_alpha1	acute_myeloid	ENO1	(Intercept)	10.9047	10.7085	11.1008	11.0906	109.156	0	0	980.881
AA_ifn_alpha1	acute_myeloid	POLR1D	(Intercept)	9.36775	9.19917	9.53632	9.15043	109.11	0	0	980.616
AA_ifn_alpha1	acute_myeloid	FGR	(Intercept)	10.3135	10.1279	10.4991	10.3058	109.096	0	0	980.539
AA_ifn_alpha1	acute_myeloid	RBM25	(Intercept)	8.65454	8.49854	8.81054	8.69288	108.928	0	0	979.571
AA_ifn_alpha1	acute_myeloid	ARL6IP5	(Intercept)	9.55452	9.38212	9.72692	9.5914	108.812	0	0	978.905
AA_ifn_alpha1	acute_myeloid	TCEA1	(Intercept)	8.94545	8.78391	9.10699	8.92072	108.728	0	0	978.421
AA_ifn_alpha1	acute_myeloid	IQGAP1	(Intercept)	9.93814	9.75867	10.1176	10.1188	108.726	0	0	978.411
AA_ifn_alpha1	acute_myeloid	SYK	(Intercept)	8.94604	8.78437	9.10771	9.07672	108.645	0	0	977.944
AA_ifn_alpha1	acute_myeloid	RPS20	(Intercept)	10.0122	9.83126	10.1932	9.91922	108.625	0	0	977.832
AA_ifn_alpha1	acute_myeloid	SRRM2	(Intercept)	9.57826	9.40488	9.75163	9.4796	108.473	0	0	976.958
AA_ifn_alpha1	acute_myeloid	SNRPE	(Intercept)	8.48685	8.3331	8.6406	8.59777	108.38	0	0	976.422
AA_ifn_alpha1	acute_myeloid	LIMD2	(Intercept)	10.6252	10.4326	10.8177	10.5715	108.353	0	0	976.263
AA_ifn_alpha1	acute_myeloid	MBNL1	(Intercept)	9.26116	9.09324	9.42907	9.26051	108.291	0	0	975.908
AA_ifn_alpha1	acute_myeloid	ACP1	(Intercept)	7.86522	7.72239	8.00806	7.85817	108.117	0	0	974.9
AA_ifn_alpha1	acute_myeloid	TMEM50A	(Intercept)	9.35928	9.18917	9.52938	9.59982	108.028	0	0	974.387
AA_ifn_alpha1	acute_myeloid	NPC2	(Intercept)	11.3161	11.1101	11.5221	11.2825	107.865	0	0	973.445
AA_ifn_alpha1	acute_myeloid	COMMD9	(Intercept)	8.26036	8.10993	8.41079	8.2321	107.814	0	0	973.15
AA_ifn_alpha1	acute_myeloid	BAX	(Intercept)	9.47277	9.30013	9.64541	9.63183	107.732	0	0	972.669
AA_ifn_alpha1	acute_myeloid	BANF1	(Intercept)	9.24891	9.08032	9.4175	9.2162	107.712	0	0	972.552
AA_ifn_alpha1	acute_myeloid	EIF1	(Intercept)	13.1917	12.9511	13.4324	12.6461	107.64	0	0	972.138
AA_ifn_alpha1	acute_myeloid	PYURF	(Intercept)	8.70421	8.54542	8.86299	8.50424	107.628	0	0	972.07
AA_ifn_alpha1	acute_myeloid	TAPBP	(Intercept)	9.27331	9.10411	9.44252	9.5032	107.603	0	0	971.923
AA_ifn_alpha1	acute_myeloid	COX7A2L	(Intercept)	9.52459	9.35066	9.69853	9.26598	107.515	0	0	971.411
AA_ifn_alpha1	acute_myeloid	U2SURP	(Intercept)	8.20275	8.05265	8.35285	8.32573	107.296	0	0	970.137
AA_ifn_alpha1	acute_myeloid	ARHGEF1	(Intercept)	8.79677	8.63558	8.95795	8.74261	107.156	0	0	969.32
AA_ifn_alpha1	acute_myeloid	MRPL55	(Intercept)	7.80859	7.66533	7.95184	7.8008	107.02	0	0	968.53
AA_ifn_alpha1	acute_myeloid	RASGRP2	(Intercept)	8.68603	8.52662	8.84544	8.97359	106.986	0	0	968.33
AA_ifn_alpha1	acute_myeloid	TMEM208	(Intercept)	7.95979	7.81361	8.10597	8.13911	106.913	0	0	967.904
AA_ifn_alpha1	acute_myeloid	ILF2	(Intercept)	8.23042	8.07927	8.38157	8.15444	106.913	0	0	967.902
AA_ifn_alpha1	acute_myeloid	M6PR	(Intercept)	8.85024	8.68769	9.0128	8.8372	106.897	0	0	967.811
AA_ifn_alpha1	acute_myeloid	STX10	(Intercept)	9.28552	9.11496	9.45608	9.11722	106.889	0	0	967.765
AA_ifn_alpha1	acute_myeloid	POMP	(Intercept)	10.0622	9.87731	10.2471	10.3869	106.859	0	0	967.588
AA_ifn_alpha1	acute_myeloid	TALDO1	(Intercept)	11.1304	10.9257	11.3351	11.1766	106.766	0	0	967.041
AA_ifn_alpha1	acute_myeloid	PSMB2	(Intercept)	8.66413	8.50475	8.8235	8.97073	106.739	0	0	966.887
AA_ifn_alpha1	acute_myeloid	SLC25A3	(Intercept)	10.437	10.2448	10.6291	10.2961	106.646	0	0	966.339
AA_ifn_alpha1	acute_myeloid	RPN1	(Intercept)	8.91605	8.75188	9.08022	8.90849	106.633	0	0	966.266
AA_ifn_alpha1	acute_myeloid	PCBP2	(Intercept)	11.3375	11.1286	11.5463	10.9157	106.585	0	0	965.983
AA_ifn_alpha1	acute_myeloid	SCP2	(Intercept)	8.42252	8.26714	8.5779	8.48151	106.43	0	0	965.072
AA_ifn_alpha1	acute_myeloid	NSA2	(Intercept)	9.30975	9.13793	9.48157	9.10154	106.384	0	0	964.802
AA_ifn_alpha1	acute_myeloid	CAPNS1	(Intercept)	9.1842	9.0145	9.35389	9.53291	106.265	0	0	964.108
AA_ifn_alpha1	acute_myeloid	PGAM1	(Intercept)	10.0097	9.82473	10.1946	10.1158	106.265	0	0	964.103
AA_ifn_alpha1	acute_myeloid	TIMM8B	(Intercept)	8.92622	8.76129	9.09115	9.17346	106.263	0	0	964.093
AA_ifn_alpha1	acute_myeloid	SPCS3	(Intercept)	8.71607	8.5548	8.87735	8.92006	106.112	0	0	963.206
AA_ifn_alpha1	acute_myeloid	EIF3D	(Intercept)	8.8459	8.68218	9.00963	8.68276	106.084	0	0	963.04
AA_ifn_alpha1	acute_myeloid	HSBP1	(Intercept)	9.74131	9.56101	9.9216	9.98678	106.084	0	0	963.04
AA_ifn_alpha1	acute_myeloid	KIF5B	(Intercept)	8.34228	8.18781	8.49676	8.30422	106.034	0	0	962.749
AA_ifn_alpha1	acute_myeloid	HNRNPUL1	(Intercept)	8.43798	8.28169	8.59427	8.38943	106.002	0	0	962.559
AA_ifn_alpha1	acute_myeloid	SRSF4	(Intercept)	8.10838	7.95799	8.25878	8.17236	105.854	0	0	961.683
AA_ifn_alpha1	acute_myeloid	RAB31	(Intercept)	9.62257	9.44386	9.80128	9.58283	105.72	0	0	960.893
AA_ifn_alpha1	acute_myeloid	SEPT7	(Intercept)	8.64594	8.48536	8.80651	8.74884	105.717	0	0	960.876
AA_ifn_alpha1	acute_myeloid	C1orf43	(Intercept)	8.56027	8.40122	8.71932	8.53317	105.673	0	0	960.618
AA_ifn_alpha1	acute_myeloid	TRA2B	(Intercept)	9.19701	9.02581	9.36822	9.12759	105.473	0	0	959.436
AA_ifn_alpha1	acute_myeloid	RALY	(Intercept)	8.8291	8.66474	8.99347	8.83313	105.467	0	0	959.398
AA_ifn_alpha1	acute_myeloid	FUNDC2	(Intercept)	8.52163	8.36289	8.68038	8.39523	105.399	0	0	958.994
AA_ifn_alpha1	acute_myeloid	PSMB4	(Intercept)	8.67983	8.51799	8.84166	8.64922	105.306	0	0	958.444
AA_ifn_alpha1	acute_myeloid	POLR2E	(Intercept)	8.96373	8.79659	9.13088	8.9635	105.297	0	0	958.39
AA_ifn_alpha1	acute_myeloid	EIF5	(Intercept)	9.37253	9.19771	9.54734	9.21189	105.266	0	0	958.206
AA_ifn_alpha1	acute_myeloid	MRPL52	(Intercept)	9.23767	9.06532	9.41002	9.46874	105.236	0	0	958.03
AA_ifn_alpha1	acute_myeloid	VDAC2	(Intercept)	9.10385	8.93396	9.27375	8.968	105.212	0	0	957.887
AA_ifn_alpha1	acute_myeloid	SMIM26	(Intercept)	9.09605	8.92612	9.26598	9.14609	105.098	0	0	957.21
AA_ifn_alpha2	acute_myeloid	RPS15	(Intercept)	13.8991	13.7955	14.0027	13.7946	263.408	0	0	1518.16
AA_ifn_alpha2	acute_myeloid	COX6B1	(Intercept)	11.5839	11.4954	11.6725	11.6667	256.839	0	0	1503.95
AA_ifn_alpha2	acute_myeloid	OAZ1	(Intercept)	13.059	12.9585	13.1595	13.0868	255.204	0	0	1500.34
AA_ifn_alpha2	acute_myeloid	EDF1	(Intercept)	10.5189	10.4354	10.6023	10.4637	247.354	0	0	1482.57
AA_ifn_alpha2	acute_myeloid	TMSB10	(Intercept)	15.3061	15.1788	15.4334	15.5838	236.064	0	0	1455.69
AA_ifn_alpha2	acute_myeloid	COX7C	(Intercept)	11.6898	11.5919	11.7876	11.6056	234.533	0	0	1451.92
AA_ifn_alpha2	acute_myeloid	FAU	(Intercept)	13.7979	13.6824	13.9135	13.5564	234.394	0	0	1451.58
AA_ifn_alpha2	acute_myeloid	ACTB	(Intercept)	15.5202	15.39	15.6503	15.5152	234.119	0	0	1450.9
AA_ifn_alpha2	acute_myeloid	MYL6	(Intercept)	12.9134	12.8042	13.0225	13.071	232.218	0	0	1446.16
AA_ifn_alpha2	acute_myeloid	SRP14	(Intercept)	10.9448	10.8516	11.0379	11.0357	230.736	0	0	1442.43
AA_ifn_alpha2	acute_myeloid	YWHAB	(Intercept)	11.1867	11.0871	11.2864	11.1941	220.438	0	0	1415.68
AA_ifn_alpha2	acute_myeloid	CFL1	(Intercept)	13.1011	12.9842	13.2179	13.2372	220.165	0	0	1414.95
AA_ifn_alpha2	acute_myeloid	WDR83OS	(Intercept)	10.509	10.415	10.6031	10.4193	219.363	0	0	1412.8
AA_ifn_alpha2	acute_myeloid	RPL41	(Intercept)	15.2195	15.0824	15.3567	15.0442	217.885	0	0	1408.81
AA_ifn_alpha2	acute_myeloid	UBA52	(Intercept)	12.9172	12.8001	13.0343	12.7394	216.547	0	0	1405.17
AA_ifn_alpha2	acute_myeloid	RPL28	(Intercept)	14.5286	14.3965	14.6607	14.6719	215.922	0	0	1403.46
AA_ifn_alpha2	acute_myeloid	RPS9	(Intercept)	13.6217	13.497	13.7465	13.5143	214.443	0	0	1399.38
AA_ifn_alpha2	acute_myeloid	COX4I1	(Intercept)	12.4587	12.3439	12.5735	12.3092	213.007	0	0	1395.4
AA_ifn_alpha2	acute_myeloid	ARPC3	(Intercept)	12.1557	12.0427	12.2686	12.0493	211.298	0	0	1390.61
AA_ifn_alpha2	acute_myeloid	SERF2	(Intercept)	13.3766	13.252	13.5013	13.5762	210.724	0	0	1388.99
AA_ifn_alpha2	acute_myeloid	TMSB4X	(Intercept)	15.2477	15.1042	15.3912	15.1945	208.591	0	0	1382.93
AA_ifn_alpha2	acute_myeloid	ATP6V0B	(Intercept)	11.1107	11.0061	11.2154	11.1124	208.41	0	0	1382.41
AA_ifn_alpha2	acute_myeloid	GNG5	(Intercept)	11.2374	11.1311	11.3437	11.4059	207.534	0	0	1379.9
AA_ifn_alpha2	acute_myeloid	ATP5MG	(Intercept)	12.0336	11.9183	12.1489	11.9239	204.959	0	0	1372.44
AA_ifn_alpha2	acute_myeloid	AP2S1	(Intercept)	10.8637	10.7593	10.9681	10.9212	204.36	0	0	1370.68
AA_ifn_alpha2	acute_myeloid	CHCHD2	(Intercept)	11.1899	11.0824	11.2974	11.1445	204.35	0	0	1370.66
AA_ifn_alpha2	acute_myeloid	RPL36AL	(Intercept)	11.4788	11.3677	11.5898	11.3741	202.99	0	0	1366.65
AA_ifn_alpha2	acute_myeloid	CAPZB	(Intercept)	10.4793	10.3775	10.581	10.5143	202.255	0	0	1364.48
AA_ifn_alpha2	acute_myeloid	TRAPPC1	(Intercept)	10.0288	9.93098	10.1267	10.1821	201.222	0	0	1361.4
AA_ifn_alpha2	acute_myeloid	S100A4	(Intercept)	14.7579	14.6131	14.9027	14.9086	200.155	0	0	1358.21
AA_ifn_alpha2	acute_myeloid	COX5B	(Intercept)	11.3745	11.2626	11.4864	11.5576	199.585	0	0	1356.49
AA_ifn_alpha2	acute_myeloid	SH3BGRL3	(Intercept)	13.9301	13.7925	14.0677	13.9894	198.724	0	0	1353.89
AA_ifn_alpha2	acute_myeloid	S100A6	(Intercept)	14.9179	14.7704	15.0653	15.067	198.66	0	0	1353.7
AA_ifn_alpha2	acute_myeloid	NDUFB10	(Intercept)	9.7058	9.60952	9.80207	9.65262	197.943	0	0	1351.52
AA_ifn_alpha2	acute_myeloid	ARPC2	(Intercept)	11.6789	11.5624	11.7953	11.6115	196.913	0	0	1348.37
AA_ifn_alpha2	acute_myeloid	NDUFB11	(Intercept)	10.5212	10.4163	10.6262	10.4884	196.784	0	0	1347.98
AA_ifn_alpha2	acute_myeloid	GMFG	(Intercept)	11.3287	11.215	11.4425	11.3369	195.611	0	0	1344.37
AA_ifn_alpha2	acute_myeloid	RPL11	(Intercept)	13.985	13.8446	14.1255	13.7005	195.537	0	0	1344.14
AA_ifn_alpha2	acute_myeloid	ELOB	(Intercept)	11.6021	11.4855	11.7187	11.6475	195.388	0	0	1343.68
AA_ifn_alpha2	acute_myeloid	FTL	(Intercept)	16.0661	15.9044	16.2278	16.1634	195.082	0	0	1342.74
AA_ifn_alpha2	acute_myeloid	RHOA	(Intercept)	11.7775	11.6587	11.8962	11.7443	194.659	0	0	1341.42
AA_ifn_alpha2	acute_myeloid	ANAPC11	(Intercept)	10.0586	9.95709	10.1601	9.97764	194.554	0	0	1341.1
AA_ifn_alpha2	acute_myeloid	H3F3A	(Intercept)	13.0368	12.9046	13.1691	12.8242	193.558	0	0	1337.99
AA_ifn_alpha2	acute_myeloid	PTMA	(Intercept)	13.5249	13.3872	13.6627	13.3397	192.766	0	0	1335.51
AA_ifn_alpha2	acute_myeloid	PFN1	(Intercept)	13.5734	13.435	13.7117	13.4757	192.624	0	0	1335.07
AA_ifn_alpha2	acute_myeloid	COX8A	(Intercept)	11.4036	11.2872	11.52	11.5498	192.367	0	0	1334.26
AA_ifn_alpha2	acute_myeloid	TPI1	(Intercept)	11.0292	10.9166	11.1419	10.9617	192.226	0	0	1333.81
AA_ifn_alpha2	acute_myeloid	PFDN5	(Intercept)	12.8153	12.6842	12.9464	12.5687	191.924	0	0	1332.86
AA_ifn_alpha2	acute_myeloid	NDUFB4	(Intercept)	9.52758	9.4297	9.62547	9.61711	191.111	0	0	1330.29
AA_ifn_alpha2	acute_myeloid	RPL29	(Intercept)	13.606	13.4655	13.7465	13.2597	190.115	0	0	1327.12
AA_ifn_alpha2	acute_myeloid	LAPTM5	(Intercept)	11.7523	11.6306	11.874	11.7322	189.63	0	0	1325.57
AA_ifn_alpha2	acute_myeloid	ATP5MC2	(Intercept)	12.2594	12.1324	12.3865	12.0872	189.471	0	0	1325.06
AA_ifn_alpha2	acute_myeloid	RPS12	(Intercept)	14.4165	14.2658	14.5672	14.1038	187.815	0	0	1319.73
AA_ifn_alpha2	acute_myeloid	RPL19	(Intercept)	14.1044	13.9552	14.2536	13.7974	185.65	0	0	1312.67
AA_ifn_alpha2	acute_myeloid	EIF3G	(Intercept)	10.1414	10.034	10.2489	10.1003	185.349	0	0	1311.69
AA_ifn_alpha2	acute_myeloid	RHOG	(Intercept)	10.7811	10.6666	10.8956	10.9069	184.817	0	0	1309.93
AA_ifn_alpha2	acute_myeloid	RPS25	(Intercept)	12.8611	12.7242	12.9979	12.6502	184.502	0	0	1308.89
AA_ifn_alpha2	acute_myeloid	C19orf53	(Intercept)	9.61861	9.51562	9.7216	9.63288	183.368	0	0	1305.13
AA_ifn_alpha2	acute_myeloid	PSMA7	(Intercept)	10.6399	10.5255	10.7543	10.8086	182.622	0	0	1302.65
AA_ifn_alpha2	acute_myeloid	RPL32	(Intercept)	14.2708	14.1155	14.426	13.9857	180.443	0	0	1295.31
AA_ifn_alpha2	acute_myeloid	RPL35	(Intercept)	12.6912	12.5528	12.8296	12.6547	180.002	0	0	1293.82
AA_ifn_alpha2	acute_myeloid	RPL30	(Intercept)	14.1176	13.9635	14.2717	13.7825	179.879	0	0	1293.4
AA_ifn_alpha2	acute_myeloid	EEF1D	(Intercept)	11.8505	11.7207	11.9803	11.589	179.272	0	0	1291.33
AA_ifn_alpha2	acute_myeloid	ARHGDIB	(Intercept)	11.7301	11.6008	11.8594	11.7631	178.119	0	0	1287.37
AA_ifn_alpha2	acute_myeloid	HMGB1	(Intercept)	11.0002	10.8785	11.1218	10.8265	177.499	0	0	1285.24
AA_ifn_alpha2	acute_myeloid	RPL36	(Intercept)	13.2505	13.1038	13.3972	13.2107	177.353	0	0	1284.74
AA_ifn_alpha2	acute_myeloid	PRR13	(Intercept)	10.7246	10.6058	10.8435	10.8105	177.14	0	0	1284
AA_ifn_alpha2	acute_myeloid	TMEM258	(Intercept)	10.4742	10.358	10.5905	10.5386	176.947	0	0	1283.33
AA_ifn_alpha2	acute_myeloid	RPL18A	(Intercept)	13.869	13.7149	14.023	13.541	176.761	0	0	1282.68
AA_ifn_alpha2	acute_myeloid	MORF4L1	(Intercept)	9.60484	9.49681	9.71287	9.51475	174.563	0	0	1275
AA_ifn_alpha2	acute_myeloid	NDUFA4	(Intercept)	10.7867	10.6653	10.9081	10.902	174.418	0	0	1274.49
AA_ifn_alpha2	acute_myeloid	OTUB1	(Intercept)	9.03316	8.9314	9.13492	9.16572	174.295	0	0	1274.06
AA_ifn_alpha2	acute_myeloid	COX7A2	(Intercept)	10.6548	10.5344	10.7753	10.6623	173.623	0	0	1271.68
AA_ifn_alpha2	acute_myeloid	UQCRH	(Intercept)	10.9569	10.833	11.0809	10.8852	173.521	0	0	1271.32
AA_ifn_alpha2	acute_myeloid	TYROBP	(Intercept)	13.93	13.7718	14.0882	13.8601	172.898	0	0	1269.11
AA_ifn_alpha2	acute_myeloid	EIF3K	(Intercept)	11.4117	11.2821	11.5413	11.2176	172.891	0	0	1269.09
AA_ifn_alpha2	acute_myeloid	CLIC1	(Intercept)	11.75	11.6165	11.8834	11.9151	172.838	0	0	1268.9
AA_ifn_alpha2	acute_myeloid	ATP5PF	(Intercept)	9.8477	9.73563	9.95976	9.83787	172.534	0	0	1267.81
AA_ifn_alpha2	acute_myeloid	FXYD5	(Intercept)	11.5455	11.4135	11.6775	11.3534	171.759	0	0	1265.04
AA_ifn_alpha2	acute_myeloid	UQCR10	(Intercept)	10.5482	10.4275	10.669	10.7802	171.5	0	0	1264.11
AA_ifn_alpha2	acute_myeloid	RPL31	(Intercept)	11.6384	11.5047	11.7721	11.3982	170.894	0	0	1261.94
AA_ifn_alpha2	acute_myeloid	SELENOH	(Intercept)	10.0974	9.9811	10.2137	10.1361	170.493	0	0	1260.49
AA_ifn_alpha2	acute_myeloid	PSMB1	(Intercept)	9.76249	9.64987	9.87511	9.85952	170.194	0	0	1259.41
AA_ifn_alpha2	acute_myeloid	ATP5MF	(Intercept)	10.7846	10.6597	10.9095	10.9024	169.547	0	0	1257.06
AA_ifn_alpha2	acute_myeloid	PYCARD	(Intercept)	11.3529	11.2213	11.4844	11.4835	169.447	0	0	1256.7
AA_ifn_alpha2	acute_myeloid	NDUFB2	(Intercept)	10.4933	10.3708	10.6157	10.5683	168.27	0	0	1252.39
AA_ifn_alpha2	acute_myeloid	SNRPD2	(Intercept)	10.4545	10.3324	10.5767	10.3473	168.064	0	0	1251.64
AA_ifn_alpha2	acute_myeloid	SSR4	(Intercept)	10.5303	10.4071	10.6536	10.6566	167.739	0	0	1250.44
AA_ifn_alpha2	acute_myeloid	ATP5F1E	(Intercept)	13.3348	13.1785	13.4911	13.3136	167.502	0	0	1249.57
AA_ifn_alpha2	acute_myeloid	RPL27	(Intercept)	12.2943	12.1496	12.439	12.0323	166.79	0	0	1246.94
AA_ifn_alpha2	acute_myeloid	PPP1CA	(Intercept)	10.2738	10.1528	10.3949	10.1935	166.616	0	0	1246.3
AA_ifn_alpha2	acute_myeloid	RPL24	(Intercept)	12.7009	12.5512	12.8505	12.3467	166.615	0	0	1246.29
AA_ifn_alpha2	acute_myeloid	CORO1A	(Intercept)	11.7376	11.5988	11.8764	11.7306	166.034	0	0	1244.13
AA_ifn_alpha2	acute_myeloid	RPL35A	(Intercept)	13.4923	13.3325	13.6522	13.1124	165.743	0	0	1243.05
AA_ifn_alpha2	acute_myeloid	COX6A1	(Intercept)	10.9865	10.8563	11.1167	11.1207	165.711	0	0	1242.93
AA_ifn_alpha2	acute_myeloid	SEC61B	(Intercept)	10.5685	10.4429	10.694	10.6325	165.276	0	0	1241.3
AA_ifn_alpha2	acute_myeloid	UQCRB	(Intercept)	11.0658	10.9342	11.1973	10.9788	165.176	0	0	1240.93
AA_ifn_alpha2	acute_myeloid	MYL12B	(Intercept)	10.7929	10.6642	10.9216	11.0154	164.65	0	0	1238.96
AA_ifn_alpha2	acute_myeloid	LAMTOR2	(Intercept)	9.56787	9.45348	9.68225	9.62077	164.232	0	0	1237.39
AA_ifn_alpha2	acute_myeloid	RPL18	(Intercept)	13.4612	13.3003	13.6222	13.1008	164.215	0	0	1237.32
AA_ifn_alpha2	acute_myeloid	GSTP1	(Intercept)	12.316	12.1687	12.4632	12.0926	164.209	0	0	1237.3
AA_ifn_alpha2	acute_myeloid	NDUFS7	(Intercept)	9.57693	9.4622	9.69166	9.6294	163.893	0	0	1236.11
AA_ifn_alpha2	acute_myeloid	ZNHIT1	(Intercept)	9.35981	9.24749	9.47214	9.43776	163.609	0	0	1235.03
AA_ifn_alpha2	acute_myeloid	COX6C	(Intercept)	10.8231	10.6928	10.9534	10.9834	163.076	0	0	1233.01
AA_ifn_alpha2	acute_myeloid	RPS13	(Intercept)	14.192	14.0207	14.3633	13.7987	162.707	0	0	1231.61
AA_ifn_alpha2	acute_myeloid	SF3B5	(Intercept)	10.0284	9.90722	10.1495	9.84934	162.535	0	0	1230.96
AA_ifn_alpha2	acute_myeloid	FKBP1A	(Intercept)	10.7817	10.6513	10.9122	10.6144	162.279	0	0	1229.98
AA_ifn_alpha2	acute_myeloid	KRTCAP2	(Intercept)	9.73965	9.62125	9.85805	9.88416	161.507	0	0	1227.02
AA_ifn_alpha2	acute_myeloid	LSM7	(Intercept)	9.88625	9.76568	10.0068	9.85131	160.998	0	0	1225.07
AA_ifn_alpha2	acute_myeloid	RPL14	(Intercept)	12.8183	12.6613	12.9752	12.4989	160.362	0	0	1222.61
AA_ifn_alpha2	acute_myeloid	PSMB6	(Intercept)	9.54513	9.42824	9.66201	9.7144	160.339	0	0	1222.52
AA_ifn_alpha2	acute_myeloid	NDUFA2	(Intercept)	9.77815	9.65839	9.89791	9.80968	160.307	0	0	1222.4
AA_ifn_alpha2	acute_myeloid	ENY2	(Intercept)	9.71221	9.59322	9.8312	9.71506	160.258	0	0	1222.21
AA_ifn_alpha2	acute_myeloid	TPM3	(Intercept)	11.468	11.327	11.609	11.6702	159.667	0	0	1219.92
AA_ifn_alpha2	acute_myeloid	EID1	(Intercept)	9.81121	9.69056	9.93187	9.77194	159.662	0	0	1219.9
AA_ifn_alpha2	acute_myeloid	VAMP8	(Intercept)	10.9007	10.7666	11.0347	11.0523	159.649	0	0	1219.85
AA_ifn_alpha2	acute_myeloid	RPLP2	(Intercept)	13.3298	13.1658	13.4938	13.0227	159.58	0	0	1219.58
AA_ifn_alpha2	acute_myeloid	RPL12	(Intercept)	13.6376	13.4696	13.8056	13.3655	159.364	0	0	1218.74
AA_ifn_alpha2	acute_myeloid	HNRNPA2B1	(Intercept)	10.9041	10.7693	11.039	10.9132	158.743	0	0	1216.31
AA_ifn_alpha2	acute_myeloid	GPSM3	(Intercept)	10.7513	10.6181	10.8845	10.5762	158.513	0	0	1215.42
AA_ifn_alpha2	acute_myeloid	RPLP1	(Intercept)	15.259	15.0698	15.4483	14.7878	158.327	0	0	1214.69
AA_ifn_alpha2	acute_myeloid	RPS28	(Intercept)	14.2927	14.1155	14.47	14.0645	158.306	0	0	1214.61
AA_ifn_alpha2	acute_myeloid	AURKAIP1	(Intercept)	9.59242	9.47333	9.71151	9.60252	158.151	0	0	1213.99
AA_ifn_alpha2	acute_myeloid	AP2M1	(Intercept)	9.22624	9.11149	9.34098	9.2344	157.868	0	0	1212.89
AA_ifn_alpha2	acute_myeloid	RPS24	(Intercept)	14.2005	14.0238	14.3771	13.7791	157.811	0	0	1212.66
AA_ifn_alpha2	acute_myeloid	DAZAP2	(Intercept)	10.7442	10.6104	10.878	10.6305	157.652	0	0	1212.04
AA_ifn_alpha2	acute_myeloid	NDUFA1	(Intercept)	10.8636	10.7278	10.9993	10.9777	157.148	0	0	1210.05
AA_ifn_alpha2	acute_myeloid	RAB7A	(Intercept)	9.37917	9.26192	9.49643	9.37943	157.052	0	0	1209.66
AA_ifn_alpha2	acute_myeloid	ATP6V1F	(Intercept)	10.4699	10.3389	10.6009	10.4206	156.907	0	0	1209.09
AA_ifn_alpha2	acute_myeloid	PPIA	(Intercept)	12.1323	11.9803	12.2844	12.1844	156.68	0	0	1208.19
AA_ifn_alpha2	acute_myeloid	TBCA	(Intercept)	9.84894	9.72533	9.97254	9.75684	156.449	0	0	1207.27
AA_ifn_alpha2	acute_myeloid	NEDD8	(Intercept)	9.83583	9.71239	9.95927	9.82178	156.447	0	0	1207.26
AA_ifn_alpha2	acute_myeloid	RPS19	(Intercept)	13.9952	13.8191	14.1713	13.9142	156.064	0	0	1205.74
AA_ifn_alpha2	acute_myeloid	NDUFB7	(Intercept)	9.88414	9.75979	10.0085	10.0034	156.063	0	0	1205.74
AA_ifn_alpha2	acute_myeloid	MRPS21	(Intercept)	9.21142	9.09526	9.32758	9.28567	155.698	0	0	1204.28
AA_ifn_alpha2	acute_myeloid	DCTN3	(Intercept)	8.89389	8.78161	9.00617	8.92613	155.522	0	0	1203.58
AA_ifn_alpha2	acute_myeloid	SUMO2	(Intercept)	10.7048	10.5678	10.8418	10.6178	153.465	0	0	1195.29
AA_ifn_alpha2	acute_myeloid	SSR2	(Intercept)	9.82348	9.69768	9.94928	9.62727	153.321	0	0	1194.71
AA_ifn_alpha2	acute_myeloid	RPL37	(Intercept)	13.5919	13.4177	13.766	13.3894	153.261	0	0	1194.46
AA_ifn_alpha2	acute_myeloid	UXT	(Intercept)	9.83661	9.71052	9.96271	9.60984	153.165	0	0	1194.07
AA_ifn_alpha2	acute_myeloid	RPS15A	(Intercept)	13.9607	13.7815	14.1399	13.5277	152.964	0	0	1193.26
AA_ifn_alpha2	acute_myeloid	CAP1	(Intercept)	10.4039	10.2701	10.5376	10.4075	152.705	0	0	1192.2
AA_ifn_alpha2	acute_myeloid	TRMT112	(Intercept)	9.58553	9.46173	9.70934	9.62396	152.016	0	0	1189.38
AA_ifn_alpha2	acute_myeloid	ATP5IF1	(Intercept)	9.69654	9.57115	9.82193	9.78891	151.829	0	0	1188.62
AA_ifn_alpha2	acute_myeloid	GUK1	(Intercept)	10.2324	10.1	10.3648	10.2454	151.769	0	0	1188.37
AA_ifn_alpha2	acute_myeloid	OST4	(Intercept)	10.9817	10.8396	11.1239	10.8376	151.669	0	0	1187.96
AA_ifn_alpha2	acute_myeloid	VPS28	(Intercept)	9.6299	9.50493	9.75487	9.5522	151.297	0	0	1186.43
AA_ifn_alpha2	acute_myeloid	SAP18	(Intercept)	9.77032	9.64336	9.89727	9.93364	151.098	0	0	1185.61
AA_ifn_alpha2	acute_myeloid	ARF1	(Intercept)	9.97128	9.84131	10.1013	10.0582	150.633	0	0	1183.69
AA_ifn_alpha2	acute_myeloid	UBL5	(Intercept)	11.0981	10.9533	11.2429	11.1167	150.475	0	0	1183.03
AA_ifn_alpha2	acute_myeloid	GABARAP	(Intercept)	12.3896	12.2279	12.5513	12.2393	150.454	0	0	1182.95
AA_ifn_alpha2	acute_myeloid	UBE2I	(Intercept)	9.20564	9.0853	9.32598	9.12747	150.199	0	0	1181.89
AA_ifn_alpha2	acute_myeloid	ARHGDIA	(Intercept)	9.81048	9.68207	9.93889	9.9176	150.001	0	0	1181.07
AA_ifn_alpha2	acute_myeloid	UBE2D3	(Intercept)	10.2001	10.0665	10.3337	10.1314	149.922	0	0	1180.74
AA_ifn_alpha2	acute_myeloid	SNRPD3	(Intercept)	9.07284	8.95379	9.19189	9.16876	149.635	0	0	1179.54
AA_ifn_alpha2	acute_myeloid	UQCRQ	(Intercept)	10.4928	10.3549	10.6307	10.5514	149.388	0	0	1178.51
AA_ifn_alpha2	acute_myeloid	PARVG	(Intercept)	9.32329	9.20047	9.4461	9.32037	149.05	0	0	1177.1
AA_ifn_alpha2	acute_myeloid	CNPY3	(Intercept)	10.3786	10.2414	10.5158	10.2421	148.554	0	0	1175.02
AA_ifn_alpha2	acute_myeloid	RPL13	(Intercept)	14.3789	14.1889	14.569	13.9502	148.526	0	0	1174.9
AA_ifn_alpha2	acute_myeloid	RWDD1	(Intercept)	9.01384	8.89467	9.133	8.96536	148.516	0	0	1174.86
AA_ifn_alpha2	acute_myeloid	HNRNPK	(Intercept)	10.1296	9.99566	10.2636	10.1186	148.474	0	0	1174.68
AA_ifn_alpha2	acute_myeloid	RPL8	(Intercept)	13.4464	13.2672	13.6256	13.147	147.324	0	0	1169.83
AA_ifn_alpha2	acute_myeloid	UQCRC1	(Intercept)	9.41811	9.29255	9.54368	9.41263	147.271	0	0	1169.6
AA_ifn_alpha2	acute_myeloid	H2AFY	(Intercept)	10.171	10.0353	10.3067	10.1798	147.175	0	0	1169.19
AA_ifn_alpha2	acute_myeloid	RBM8A	(Intercept)	9.10227	8.9808	9.22374	9.19361	147.128	0	0	1168.99
AA_ifn_alpha2	acute_myeloid	MRPL57	(Intercept)	8.81442	8.69649	8.93236	8.91807	146.742	0	0	1167.36
AA_ifn_alpha2	acute_myeloid	ARF5	(Intercept)	10.2622	10.1247	10.3996	10.0715	146.602	0	0	1166.76
AA_ifn_alpha2	acute_myeloid	BCAP31	(Intercept)	9.25778	9.13363	9.38193	9.32699	146.411	0	0	1165.95
AA_ifn_alpha2	acute_myeloid	RPS3	(Intercept)	13.4051	13.2252	13.5851	12.9943	146.255	0	0	1165.28
AA_ifn_alpha2	acute_myeloid	CDC42	(Intercept)	10.586	10.4435	10.7285	10.6387	145.879	0	0	1163.67
AA_ifn_alpha2	acute_myeloid	ANXA5	(Intercept)	10.723	10.5786	10.8674	10.925	145.807	0	0	1163.36
AA_ifn_alpha2	acute_myeloid	TMEM147	(Intercept)	8.62803	8.51181	8.74425	8.58553	145.762	0	0	1163.17
AA_ifn_alpha2	acute_myeloid	ANXA2	(Intercept)	11.4721	11.3173	11.6269	11.7243	145.525	0	0	1162.15
AA_ifn_alpha2	acute_myeloid	RPL34	(Intercept)	14.2632	14.0704	14.456	13.817	145.247	0	0	1160.96
AA_ifn_alpha2	acute_myeloid	ATP6V1G1	(Intercept)	10.4505	10.3091	10.5918	10.5064	145.15	0	0	1160.54
AA_ifn_alpha2	acute_myeloid	PRDX5	(Intercept)	10.0709	9.93469	10.2072	10.1441	145.128	0	0	1160.44
AA_ifn_alpha2	acute_myeloid	TMBIM6	(Intercept)	10.1341	9.99694	10.2713	10.4873	145.06	0	0	1160.15
AA_ifn_alpha2	acute_myeloid	RPL22	(Intercept)	12.6645	12.4924	12.8365	12.3339	144.523	0	0	1157.83
AA_ifn_alpha2	acute_myeloid	CALM1	(Intercept)	11.254	11.1008	11.4072	11.5346	144.213	0	0	1156.49
AA_ifn_alpha2	acute_myeloid	RPS14	(Intercept)	14.184	13.9907	14.3772	13.5952	144.087	0	0	1155.95
AA_ifn_alpha2	acute_myeloid	ATP5PD	(Intercept)	10.0431	9.90604	10.1802	10.3597	143.847	0	0	1154.9
AA_ifn_alpha2	acute_myeloid	H3F3B	(Intercept)	12.6165	12.4441	12.7889	12.7132	143.685	0	0	1154.2
AA_ifn_alpha2	acute_myeloid	SNU13	(Intercept)	9.19544	9.06972	9.32116	9.21678	143.608	0	0	1153.86
AA_ifn_alpha2	acute_myeloid	CUTA	(Intercept)	9.21295	9.08688	9.33902	9.04828	143.485	0	0	1153.33
AA_ifn_alpha2	acute_myeloid	YWHAZ	(Intercept)	10.467	10.3235	10.6105	10.5082	143.189	0	0	1152.04
AA_ifn_alpha2	acute_myeloid	COX14	(Intercept)	9.12238	8.99726	9.24749	9.07698	143.152	0	0	1151.87
AA_ifn_alpha2	acute_myeloid	RPL23A	(Intercept)	12.161	11.9939	12.3281	11.8499	142.92	0	0	1150.86
AA_ifn_alpha2	acute_myeloid	COX7B	(Intercept)	10.425	10.2817	10.5683	10.5881	142.842	0	0	1150.52
AA_ifn_alpha2	acute_myeloid	RPS11	(Intercept)	12.0762	11.9101	12.2423	11.7384	142.778	0	0	1150.24
AA_ifn_alpha2	acute_myeloid	SSBP1	(Intercept)	9.0396	8.91516	9.16405	9.01831	142.621	0	0	1149.55
AA_ifn_alpha2	acute_myeloid	RPS18	(Intercept)	13.8952	13.7038	14.0866	13.579	142.571	0	0	1149.33
AA_ifn_alpha2	acute_myeloid	ARPC5	(Intercept)	10.67	10.523	10.817	10.7545	142.524	0	0	1149.12
AA_ifn_alpha2	acute_myeloid	ERP29	(Intercept)	10.2005	10.0595	10.3414	10.0674	142.112	0	0	1147.31
AA_ifn_alpha2	acute_myeloid	PIN1	(Intercept)	8.24319	8.12921	8.35716	8.18947	142.007	0	0	1146.85
AA_ifn_alpha2	acute_myeloid	SF3B6	(Intercept)	9.03575	8.91074	9.16076	9.17516	141.915	0	0	1146.44
AA_ifn_alpha2	acute_myeloid	ZC3H15	(Intercept)	8.81578	8.69379	8.93777	8.81859	141.886	0	0	1146.31
AA_ifn_alpha2	acute_myeloid	RNF181	(Intercept)	9.60155	9.46817	9.73493	9.78901	141.34	0	0	1143.9
AA_ifn_alpha2	acute_myeloid	MLF2	(Intercept)	8.64804	8.52766	8.76842	8.59517	141.047	0	0	1142.6
AA_ifn_alpha2	acute_myeloid	RTN4	(Intercept)	9.56234	9.42921	9.69548	9.58814	141.017	0	0	1142.47
AA_ifn_alpha2	acute_myeloid	PRDX6	(Intercept)	9.28825	9.1587	9.4178	9.29318	140.772	0	0	1141.38
AA_ifn_alpha2	acute_myeloid	EIF4G2	(Intercept)	9.74696	9.61039	9.88352	9.61674	140.133	0	0	1138.53
AA_ifn_alpha2	acute_myeloid	RPL27A	(Intercept)	11.371	11.2115	11.5306	11.1657	139.929	0	0	1137.62
AA_ifn_alpha2	acute_myeloid	RPL39	(Intercept)	14.5433	14.3391	14.7475	14.2731	139.857	0	0	1137.3
AA_ifn_alpha2	acute_myeloid	NDUFS6	(Intercept)	9.57179	9.43729	9.7063	9.64883	139.722	0	0	1136.69
AA_ifn_alpha2	acute_myeloid	BTF3	(Intercept)	11.9095	11.7419	12.077	11.5085	139.544	0	0	1135.89
AA_ifn_alpha2	acute_myeloid	LAMTOR5	(Intercept)	9.19115	9.06176	9.32055	9.16551	139.465	0	0	1135.54
AA_ifn_alpha2	acute_myeloid	EMP3	(Intercept)	12.2071	12.0349	12.3792	12.4407	139.21	0	0	1134.39
AA_ifn_alpha2	acute_myeloid	MTPN	(Intercept)	9.66602	9.52966	9.80238	9.75618	139.178	0	0	1134.25
AA_ifn_alpha2	acute_myeloid	PSMB3	(Intercept)	10.3373	10.1914	10.4832	10.6305	139.136	0	0	1134.06
AA_ifn_alpha2	acute_myeloid	FAM96B	(Intercept)	9.21507	9.08502	9.34512	9.33267	139.127	0	0	1134.02
AA_ifn_alpha2	acute_myeloid	COPE	(Intercept)	9.78029	9.6421	9.91849	9.94243	138.955	0	0	1133.24
AA_ifn_alpha2	acute_myeloid	UQCR11	(Intercept)	11.4839	11.3216	11.6461	11.4313	138.952	0	0	1133.23
AA_ifn_alpha2	acute_myeloid	PPP4C	(Intercept)	9.4116	9.27842	9.54477	9.49461	138.757	0	0	1132.35
AA_ifn_alpha2	acute_myeloid	RTRAF	(Intercept)	9.1891	9.05878	9.31943	9.10086	138.437	0	0	1130.91
AA_ifn_alpha2	acute_myeloid	RPS7	(Intercept)	13.4381	13.2474	13.6288	13.0746	138.357	0	0	1130.54
AA_ifn_alpha2	acute_myeloid	PARK7	(Intercept)	10.0296	9.88713	10.1722	9.86085	138.181	0	0	1129.75
AA_ifn_alpha2	acute_myeloid	ANP32A	(Intercept)	9.35955	9.22642	9.49268	9.45665	138.037	0	0	1129.09
AA_ifn_alpha2	acute_myeloid	TIMM17B	(Intercept)	8.44231	8.32222	8.56241	8.54394	138.021	0	0	1129.02
AA_ifn_alpha2	acute_myeloid	RNF7	(Intercept)	9.48747	9.35168	9.62326	9.40363	137.18	0	0	1125.19
AA_ifn_alpha2	acute_myeloid	TMEM219	(Intercept)	9.88017	9.73858	10.0218	9.91247	137.007	0	0	1124.4
AA_ifn_alpha2	acute_myeloid	RAD23A	(Intercept)	8.7788	8.65272	8.90487	8.81676	136.714	0	0	1123.05
AA_ifn_alpha2	acute_myeloid	C9orf16	(Intercept)	9.56181	9.42407	9.69955	9.57806	136.3	0	0	1121.15
AA_ifn_alpha2	acute_myeloid	HCLS1	(Intercept)	10.4271	10.2765	10.5777	10.3355	135.949	0	0	1119.54
AA_ifn_alpha2	acute_myeloid	LAMTOR4	(Intercept)	11.3911	11.2263	11.556	11.1776	135.693	0	0	1118.35
AA_ifn_alpha2	acute_myeloid	RPL9	(Intercept)	12.9272	12.7398	13.1147	12.5427	135.399	0	0	1116.99
AA_ifn_alpha2	acute_myeloid	TBCB	(Intercept)	8.96716	8.837	9.09731	9.06753	135.268	0	0	1116.39
AA_ifn_alpha2	acute_myeloid	RPL7A	(Intercept)	13.2204	13.0284	13.4124	12.8065	135.201	0	0	1116.08
AA_ifn_alpha2	acute_myeloid	EIF4E2	(Intercept)	8.64825	8.52264	8.77385	8.64239	135.184	0	0	1116
AA_ifn_alpha2	acute_myeloid	DNAJC8	(Intercept)	8.58835	8.46355	8.71316	8.67304	135.112	0	0	1115.67
AA_ifn_alpha2	acute_myeloid	LCP1	(Intercept)	11.1203	10.9587	11.2819	11.2993	135.09	0	0	1115.56
AA_ifn_alpha2	acute_myeloid	SH3BGRL	(Intercept)	10.0062	9.86072	10.1518	9.96037	135.006	0	0	1115.17
AA_ifn_alpha2	acute_myeloid	KDELR1	(Intercept)	8.93086	8.80068	9.06103	8.79011	134.703	0	0	1113.76
AA_ifn_alpha2	acute_myeloid	C4orf3	(Intercept)	9.84916	9.70536	9.99296	9.91539	134.479	0	0	1112.72
AA_ifn_alpha2	acute_myeloid	DBNL	(Intercept)	9.2664	9.13104	9.40176	9.14031	134.412	0	0	1112.41
AA_ifn_alpha2	acute_myeloid	C11orf58	(Intercept)	8.84185	8.71257	8.97113	8.95795	134.285	0	0	1111.81
AA_ifn_alpha2	acute_myeloid	REEP5	(Intercept)	9.35095	9.21422	9.48768	9.54374	134.28	0	0	1111.79
AA_ifn_alpha2	acute_myeloid	NDUFAB1	(Intercept)	9.0708	8.93807	9.20352	9.21505	134.187	0	0	1111.36
AA_ifn_alpha2	acute_myeloid	RPS27A	(Intercept)	13.7361	13.5351	13.9371	13.2825	134.156	0	0	1111.21
AA_ifn_alpha2	acute_myeloid	RACK1	(Intercept)	12.6634	12.4777	12.8491	12.2391	133.914	0	0	1110.08
AA_ifn_alpha2	acute_myeloid	LSM3	(Intercept)	8.54032	8.41505	8.66558	8.49657	133.862	0	0	1109.84
AA_ifn_alpha2	acute_myeloid	PGK1	(Intercept)	10.3963	10.2437	10.5488	10.361	133.804	0	0	1109.56
AA_ifn_alpha2	acute_myeloid	HIGD2A	(Intercept)	10.9832	10.8218	11.1447	10.8606	133.6	0	0	1108.61
AA_ifn_alpha2	acute_myeloid	RPS23	(Intercept)	14.0404	13.834	14.2468	13.5774	133.564	0	0	1108.44
AA_ifn_alpha2	acute_myeloid	ATP5F1C	(Intercept)	9.52302	9.38289	9.66314	9.5678	133.438	0	0	1107.84
AA_ifn_alpha2	acute_myeloid	SUMO3	(Intercept)	8.85243	8.72186	8.983	8.91547	133.12	0	0	1106.35
AA_ifn_alpha2	acute_myeloid	RPL10	(Intercept)	14.5577	14.343	14.7725	14.012	133.111	0	0	1106.3
AA_ifn_alpha2	acute_myeloid	SRSF3	(Intercept)	9.6983	9.55524	9.84137	9.64286	133.099	0	0	1106.25
AA_ifn_alpha2	acute_myeloid	ARL6IP4	(Intercept)	10.2581	10.1067	10.4094	10.1205	133.087	0	0	1106.19
AA_ifn_alpha2	acute_myeloid	AUP1	(Intercept)	8.90166	8.77022	9.0331	8.859	132.968	0	0	1105.63
AA_ifn_alpha2	acute_myeloid	NDUFS5	(Intercept)	10.3351	10.1825	10.4878	10.3656	132.928	0	0	1105.44
AA_ifn_alpha2	acute_myeloid	UBE2D2	(Intercept)	9.33103	9.19318	9.46888	9.25666	132.903	0	0	1105.32
AA_ifn_alpha2	acute_myeloid	SUMO1	(Intercept)	8.92744	8.79529	9.05959	8.96912	132.642	0	0	1104.09
AA_ifn_alpha2	acute_myeloid	HNRNPC	(Intercept)	9.99475	9.84666	10.1428	9.96396	132.511	0	0	1103.47
AA_ifn_alpha2	acute_myeloid	PAIP2	(Intercept)	9.14739	9.01134	9.28343	9.13909	132.016	0	0	1101.12
AA_ifn_alpha2	acute_myeloid	GNAI2	(Intercept)	10.6774	10.5184	10.8363	10.7477	131.903	0	0	1100.59
AA_ifn_alpha2	acute_myeloid	C8orf59	(Intercept)	9.52965	9.38752	9.67178	9.4684	131.648	0	0	1099.37
AA_ifn_alpha2	acute_myeloid	CNBP	(Intercept)	10.3017	10.148	10.4555	10.2952	131.564	0	0	1098.97
AA_ifn_alpha2	acute_myeloid	CSTB	(Intercept)	10.7922	10.6311	10.9532	10.8676	131.559	0	0	1098.94
AA_ifn_alpha2	acute_myeloid	ERGIC3	(Intercept)	8.87468	8.74206	9.00731	8.7137	131.381	0	0	1098.1
AA_ifn_alpha2	acute_myeloid	FAM49B	(Intercept)	9.35176	9.21198	9.49154	9.13651	131.359	0	0	1097.99
AA_ifn_alpha2	acute_myeloid	IDH3G	(Intercept)	8.41201	8.2862	8.53782	8.44139	131.281	0	0	1097.62
AA_ifn_alpha2	acute_myeloid	ARRB2	(Intercept)	10.4789	10.3221	10.6357	10.2224	131.197	0	0	1097.22
AA_ifn_alpha2	acute_myeloid	POLR2F	(Intercept)	8.24662	8.1228	8.37044	8.39549	130.764	0	0	1095.14
AA_ifn_alpha2	acute_myeloid	SUB1	(Intercept)	10.6415	10.4817	10.8013	10.7637	130.753	0	0	1095.09
AA_ifn_alpha2	acute_myeloid	NACA	(Intercept)	12.8189	12.6264	13.0114	12.4623	130.725	0	0	1094.95
AA_ifn_alpha2	acute_myeloid	UFC1	(Intercept)	9.19474	9.05652	9.33295	9.05335	130.616	0	0	1094.43
AA_ifn_alpha2	acute_myeloid	PPP1R18	(Intercept)	9.05544	8.91929	9.19159	9.09261	130.588	0	0	1094.29
AA_ifn_alpha2	acute_myeloid	S100A10	(Intercept)	13.1232	12.9258	13.3205	13.3443	130.54	0	0	1094.07
AA_ifn_alpha2	acute_myeloid	CHMP2A	(Intercept)	9.17822	9.04001	9.31644	9.34116	130.382	0	0	1093.3
AA_ifn_alpha2	acute_myeloid	WDR1	(Intercept)	9.16358	9.02548	9.30168	9.19343	130.287	0	0	1092.84
AA_ifn_alpha2	acute_myeloid	UBXN1	(Intercept)	9.75238	9.60536	9.89941	9.73993	130.237	0	0	1092.6
AA_ifn_alpha2	acute_myeloid	RPS8	(Intercept)	13.9943	13.7833	14.2054	13.5121	130.201	0	0	1092.43
AA_ifn_alpha2	acute_myeloid	RPL15	(Intercept)	12.8962	12.7017	13.0907	12.4534	130.182	0	0	1092.34
AA_ifn_alpha2	acute_myeloid	DBI	(Intercept)	10.3871	10.2302	10.5439	10.6749	130.033	0	0	1091.62
AA_ifn_alpha2	acute_myeloid	ATP5MC3	(Intercept)	10.4928	10.3342	10.6514	10.3689	129.915	0	0	1091.05
AA_ifn_alpha2	acute_myeloid	DAD1	(Intercept)	9.31335	9.17258	9.45412	9.38912	129.902	0	0	1090.99
AA_ifn_alpha2	acute_myeloid	SNRPB	(Intercept)	9.20158	9.06223	9.34093	9.25277	129.651	0	0	1089.78
AA_ifn_alpha2	acute_myeloid	BRK1	(Intercept)	10.343	10.1862	10.4998	10.0674	129.538	0	0	1089.23
AA_ifn_alpha2	acute_myeloid	CDC37	(Intercept)	9.57233	9.4272	9.71746	9.4443	129.499	0	0	1089.04
AA_ifn_alpha2	acute_myeloid	SHKBP1	(Intercept)	9.06809	8.93041	9.20576	9.18375	129.325	0	0	1088.19
AA_ifn_alpha2	acute_myeloid	RAB2A	(Intercept)	8.83877	8.70452	8.97301	8.9948	129.273	0	0	1087.94
AA_ifn_alpha2	acute_myeloid	GPX4	(Intercept)	10.9859	10.819	11.1529	10.9005	129.179	0	0	1087.48
AA_ifn_alpha2	acute_myeloid	TXNDC17	(Intercept)	9.12777	8.98902	9.26652	9.42691	129.165	0	0	1087.42
AA_ifn_alpha2	acute_myeloid	HNRNPU	(Intercept)	9.88922	9.73881	10.0396	9.81713	129.091	0	0	1087.06
AA_ifn_alpha2	acute_myeloid	CIB1	(Intercept)	9.57375	9.42784	9.71965	9.55741	128.834	0	0	1085.8
AA_ifn_alpha2	acute_myeloid	PSMD8	(Intercept)	9.00147	8.86428	9.13866	9.01603	128.829	0	0	1085.78
AA_ifn_alpha2	acute_myeloid	NAA38	(Intercept)	9.87968	9.72886	10.0305	9.93652	128.616	0	0	1084.74
AA_ifn_alpha2	acute_myeloid	UBC	(Intercept)	12.0498	11.8658	12.2338	12.0588	128.574	0	0	1084.54
AA_ifn_alpha2	acute_myeloid	DYNLRB1	(Intercept)	8.97308	8.83575	9.1104	9.11239	128.293	0	0	1083.16
AA_ifn_alpha2	acute_myeloid	CCNI	(Intercept)	10.9127	10.7456	11.0799	10.4985	128.179	0	0	1082.6
AA_ifn_alpha2	acute_myeloid	ELOC	(Intercept)	8.94828	8.81117	9.0854	9.1149	128.137	0	0	1082.4
AA_ifn_alpha2	acute_myeloid	JTB	(Intercept)	9.79854	9.64827	9.94881	9.68942	128.027	0	0	1081.86
AA_ifn_alpha2	acute_myeloid	MSN	(Intercept)	10.1737	10.0173	10.33	10.2377	127.75	0	0	1080.5
AA_ifn_alpha2	acute_myeloid	SEM1	(Intercept)	9.6936	9.54461	9.84259	9.95938	127.742	0	0	1080.46
AA_ifn_alpha2	acute_myeloid	SKP1	(Intercept)	9.93402	9.78103	10.087	9.86276	127.488	0	0	1079.21
AA_ifn_alpha2	acute_myeloid	COMMD6	(Intercept)	11.2233	11.0503	11.3962	10.9413	127.422	0	0	1078.89
AA_ifn_alpha2	acute_myeloid	FIS1	(Intercept)	9.35775	9.21318	9.50232	9.236	127.088	0	0	1077.24
AA_ifn_alpha2	acute_myeloid	HNRNPA3	(Intercept)	9.46424	9.3177	9.61079	9.46797	126.804	0	0	1075.83
AA_ifn_alpha2	acute_myeloid	OS9	(Intercept)	8.87829	8.74079	9.01578	9.04717	126.78	0	0	1075.71
AA_ifn_alpha2	acute_myeloid	C19orf70	(Intercept)	9.05706	8.91673	9.19739	9.13632	126.719	0	0	1075.41
AA_ifn_alpha2	acute_myeloid	TPT1	(Intercept)	13.9508	13.7346	14.1669	13.4438	126.699	0	0	1075.31
AA_ifn_alpha2	acute_myeloid	VSIR	(Intercept)	11.1949	11.021	11.3688	11.1396	126.421	0	0	1073.93
AA_ifn_alpha2	acute_myeloid	SNRPC	(Intercept)	8.64251	8.50827	8.77675	8.76904	126.406	0	0	1073.86
AA_ifn_alpha2	acute_myeloid	SRRM1	(Intercept)	9.65619	9.50603	9.80635	9.64785	126.263	0	0	1073.14
AA_ifn_alpha2	acute_myeloid	HLA-B	(Intercept)	13.8576	13.642	14.0731	13.9419	126.237	0	0	1073.01
AA_ifn_alpha2	acute_myeloid	ATP6AP1	(Intercept)	8.49912	8.36679	8.63144	8.69826	126.107	0	0	1072.37
AA_ifn_alpha2	acute_myeloid	ATP6V0D1	(Intercept)	9.90249	9.74824	10.0567	9.87494	126.047	0	0	1072.07
AA_ifn_alpha2	acute_myeloid	UQCRFS1	(Intercept)	9.70837	9.5568	9.85994	9.64791	125.76	0	0	1070.64
AA_ifn_alpha2	acute_myeloid	ACTG1	(Intercept)	12.9991	12.7961	13.2022	12.7457	125.694	0	0	1070.31
AA_ifn_alpha2	acute_myeloid	CTSS	(Intercept)	12.2263	12.0353	12.4173	12.2588	125.683	0	0	1070.25
AA_ifn_alpha2	acute_myeloid	STMP1	(Intercept)	9.6983	9.54661	9.84999	9.50392	125.531	0	0	1069.49
AA_ifn_alpha2	acute_myeloid	ZMAT2	(Intercept)	8.35864	8.22759	8.48969	8.46892	125.229	0	0	1067.98
AA_ifn_alpha2	acute_myeloid	PSMD13	(Intercept)	8.27876	8.14882	8.40869	8.32458	125.1	0	0	1067.33
AA_ifn_alpha2	acute_myeloid	RPS27	(Intercept)	13.7166	13.5012	13.932	13.6005	125.001	0	0	1066.84
AA_ifn_alpha2	acute_myeloid	GAPDH	(Intercept)	13.6437	13.4293	13.8581	13.5461	124.945	0	0	1066.55
AA_ifn_alpha2	acute_myeloid	RNPS1	(Intercept)	8.61112	8.47571	8.74654	8.48493	124.856	0	0	1066.1
AA_ifn_alpha2	acute_myeloid	NDUFS8	(Intercept)	9.05235	8.90987	9.19483	9.09762	124.741	0	0	1065.53
AA_ifn_alpha2	acute_myeloid	MDH2	(Intercept)	9.29626	9.14987	9.44266	9.25113	124.678	0	0	1065.21
AA_ifn_alpha2	acute_myeloid	ATP5PB	(Intercept)	9.66247	9.51026	9.81467	9.57396	124.642	0	0	1065.03
AA_ifn_alpha2	acute_myeloid	PSMB7	(Intercept)	8.1104	7.98252	8.23828	8.4072	124.523	0	0	1064.43
AA_ifn_alpha2	acute_myeloid	RPS21	(Intercept)	13.1739	12.9655	13.3824	13.0019	124.074	0	0	1062.16
AA_ifn_alpha2	acute_myeloid	SERBP1	(Intercept)	9.07705	8.93308	9.22102	9.0119	123.79	0	0	1060.72
AA_ifn_alpha2	acute_myeloid	CCDC124	(Intercept)	8.11071	7.98199	8.23942	8.13007	123.723	0	0	1060.38
AA_ifn_alpha2	acute_myeloid	CSNK1A1	(Intercept)	8.66902	8.53113	8.80691	8.73989	123.439	0	0	1058.94
AA_ifn_alpha2	acute_myeloid	CFP	(Intercept)	10.4821	10.3153	10.649	10.3157	123.32	0	0	1058.33
AA_ifn_alpha2	acute_myeloid	ATP5MPL	(Intercept)	10.8165	10.6438	10.9891	10.9355	123.016	0	0	1056.78
AA_ifn_alpha2	acute_myeloid	XRCC6	(Intercept)	8.79662	8.65619	8.93705	8.84415	122.989	0	0	1056.64
AA_ifn_alpha2	acute_myeloid	PSMD4	(Intercept)	8.76142	8.62152	8.90131	8.82942	122.965	0	0	1056.52
AA_ifn_alpha2	acute_myeloid	EIF3I	(Intercept)	8.82242	8.68147	8.96337	8.66103	122.898	0	0	1056.18
AA_ifn_alpha2	acute_myeloid	RAC2	(Intercept)	10.2412	10.0774	10.405	10.224	122.76	0	0	1055.47
AA_ifn_alpha2	acute_myeloid	UBE2L3	(Intercept)	8.97902	8.83541	9.12264	9.2128	122.755	0	0	1055.44
AA_ifn_alpha2	acute_myeloid	LAMTOR1	(Intercept)	10.3991	10.2324	10.5658	10.1975	122.478	0	0	1054.03
AA_ifn_alpha2	acute_myeloid	FLNA	(Intercept)	10.6869	10.5155	10.8583	10.7259	122.415	0	0	1053.7
AA_ifn_alpha2	acute_myeloid	PLEKHJ1	(Intercept)	8.2594	8.12693	8.39188	8.1299	122.414	0	0	1053.7
AA_ifn_alpha2	acute_myeloid	ATP5F1B	(Intercept)	10.0369	9.87586	10.198	10.0639	122.369	0	0	1053.46
AA_ifn_alpha2	acute_myeloid	EMC6	(Intercept)	8.13732	8.00624	8.26839	8.22084	121.889	0	0	1051
AA_ifn_alpha2	acute_myeloid	ANAPC16	(Intercept)	9.49397	9.341	9.64694	9.20828	121.858	0	0	1050.84
AA_ifn_alpha2	acute_myeloid	HM13	(Intercept)	9.02044	8.87505	9.16582	9.17014	121.819	0	0	1050.64
AA_ifn_alpha2	acute_myeloid	RPL37A	(Intercept)	12.5045	12.3026	12.7064	12.3369	121.613	0	0	1049.57
AA_ifn_alpha2	acute_myeloid	UBXN4	(Intercept)	8.56655	8.42813	8.70496	8.65575	121.514	0	0	1049.06
AA_ifn_alpha2	acute_myeloid	MIEN1	(Intercept)	9.04328	8.89712	9.18944	8.98196	121.48	0	0	1048.89
AA_ifn_alpha2	acute_myeloid	GABARAPL2	(Intercept)	9.27919	9.12909	9.42928	9.16825	121.385	0	0	1048.4
AA_ifn_alpha2	acute_myeloid	LSM10	(Intercept)	8.54727	8.40895	8.6856	8.61712	121.32	0	0	1048.06
AA_ifn_alpha2	acute_myeloid	FAM96A	(Intercept)	9.14916	9.00107	9.29726	9.16374	121.296	0	0	1047.93
AA_ifn_alpha2	acute_myeloid	GRB2	(Intercept)	10.2004	10.0351	10.3657	10.3711	121.136	0	0	1047.11
AA_ifn_alpha2	acute_myeloid	GTF3A	(Intercept)	8.83652	8.69324	8.9798	8.75689	121.092	0	0	1046.87
AA_ifn_alpha2	acute_myeloid	ERH	(Intercept)	9.2508	9.1008	9.40081	9.37177	121.086	0	0	1046.85
AA_ifn_alpha2	acute_myeloid	VIM	(Intercept)	13.3528	13.1363	13.5693	13.3274	121.084	0	0	1046.84
AA_ifn_alpha2	acute_myeloid	SF3B2	(Intercept)	9.24227	9.09222	9.39232	9.26494	120.936	0	0	1046.07
AA_ifn_alpha2	acute_myeloid	EIF3H	(Intercept)	10.1806	10.015	10.3462	9.78441	120.675	0	0	1044.71
AA_ifn_alpha2	acute_myeloid	COX5A	(Intercept)	10.276	10.1086	10.4434	10.3392	120.518	0	0	1043.89
AA_ifn_alpha2	acute_myeloid	RPL38	(Intercept)	11.8565	11.6633	12.0497	11.8323	120.492	0	0	1043.76
AA_ifn_alpha2	acute_myeloid	RNH1	(Intercept)	9.87773	9.71658	10.0389	9.92954	120.349	0	0	1043.01
AA_ifn_alpha2	acute_myeloid	LRRFIP1	(Intercept)	10.2695	10.1019	10.437	10.3603	120.344	0	0	1042.98
AA_ifn_alpha2	acute_myeloid	PSAP	(Intercept)	12.5016	12.2973	12.7059	12.52	120.149	0	0	1041.96
AA_ifn_alpha2	acute_myeloid	EIF6	(Intercept)	8.8513	8.70653	8.99607	8.79547	120.042	0	0	1041.4
AA_ifn_alpha2	acute_myeloid	TOMM7	(Intercept)	11.3034	11.1184	11.4883	10.98	120.01	0	0	1041.24
AA_ifn_alpha2	acute_myeloid	PPP2R1A	(Intercept)	8.43868	8.3005	8.57687	8.4694	119.9	0	0	1040.66
AA_ifn_alpha2	acute_myeloid	SSR3	(Intercept)	8.77623	8.63251	8.91996	8.81978	119.889	0	0	1040.6
AA_ifn_alpha2	acute_myeloid	DDX5	(Intercept)	11.0357	10.8547	11.2167	10.8353	119.699	0	0	1039.6
AA_ifn_alpha2	acute_myeloid	ANP32B	(Intercept)	9.76739	9.6071	9.92769	9.56507	119.64	0	0	1039.3
AA_ifn_alpha2	acute_myeloid	APRT	(Intercept)	10.2139	10.0462	10.3816	9.98115	119.586	0	0	1039.01
AA_ifn_alpha2	acute_myeloid	GHITM	(Intercept)	8.93973	8.79286	9.08659	8.85343	119.515	0	0	1038.64
AA_ifn_alpha2	acute_myeloid	HLA-E	(Intercept)	11.4797	11.291	11.6683	11.6236	119.496	0	0	1038.54
AA_ifn_alpha2	acute_myeloid	EIF3M	(Intercept)	9.46161	9.30582	9.6174	9.18316	119.247	0	0	1037.23
AA_ifn_alpha2	acute_myeloid	SCNM1	(Intercept)	8.48776	8.34794	8.62758	8.42899	119.186	0	0	1036.91
AA_ifn_alpha2	acute_myeloid	TSPO	(Intercept)	12.6135	12.4054	12.8216	12.5141	119.003	0	0	1035.94
AA_ifn_alpha2	acute_myeloid	DGUOK	(Intercept)	8.50369	8.3633	8.64408	8.54673	118.931	0	0	1035.56
AA_ifn_alpha2	acute_myeloid	NELFE	(Intercept)	7.91496	7.78426	8.04567	7.91332	118.895	0	0	1035.37
AA_ifn_alpha2	acute_myeloid	EEF1A1	(Intercept)	14.7386	14.495	14.9822	14.1524	118.808	0	0	1034.91
AA_ifn_alpha2	acute_myeloid	RAB11B	(Intercept)	8.48141	8.34111	8.62171	8.34868	118.692	0	0	1034.3
AA_ifn_alpha2	acute_myeloid	RAN	(Intercept)	9.43944	9.28316	9.59571	9.45458	118.595	0	0	1033.79
AA_ifn_alpha2	acute_myeloid	TXN2	(Intercept)	8.52443	8.38327	8.66558	8.51204	118.573	0	0	1033.67
AA_ifn_alpha2	acute_myeloid	AIF1	(Intercept)	12.8101	12.5975	13.0227	12.8567	118.283	0	0	1032.13
AA_ifn_alpha2	acute_myeloid	RPS16	(Intercept)	12.6605	12.4503	12.8707	12.1919	118.276	0	0	1032.09
AA_ifn_alpha2	acute_myeloid	CBX3	(Intercept)	8.79316	8.64711	8.93921	8.8332	118.212	0	0	1031.75
AA_ifn_alpha2	acute_myeloid	PAPOLA	(Intercept)	8.72664	8.58168	8.87161	8.7043	118.194	0	0	1031.66
AA_ifn_alpha2	acute_myeloid	PNKD	(Intercept)	8.35887	8.22	8.49774	8.35779	118.18	0	0	1031.58
AA_ifn_alpha2	acute_myeloid	PRPF40A	(Intercept)	8.41451	8.27467	8.55435	8.49053	118.143	0	0	1031.39
AA_ifn_alpha2	acute_myeloid	ATP5MD	(Intercept)	10.3246	10.1529	10.4963	10.5839	118.068	0	0	1030.99
AA_ifn_alpha2	acute_myeloid	BUD31	(Intercept)	8.5637	8.42129	8.70612	8.82135	118.064	0	0	1030.97
AA_ifn_alpha2	acute_myeloid	RPL21	(Intercept)	12.8448	12.6311	13.0585	12.379	118.019	0	0	1030.73
AA_ifn_alpha2	acute_myeloid	RAP1A	(Intercept)	9.11941	8.96754	9.27129	8.97806	117.895	0	0	1030.07
AA_ifn_alpha2	acute_myeloid	PHPT1	(Intercept)	8.87554	8.72752	9.02356	9.10014	117.729	0	0	1029.18
AA_ifn_alpha2	acute_myeloid	CALM3	(Intercept)	9.48112	9.32299	9.63924	9.90164	117.724	0	0	1029.16
AA_ifn_alpha2	acute_myeloid	RPL6	(Intercept)	13.1303	12.9111	13.3494	12.6654	117.648	0	0	1028.75
AA_ifn_alpha2	acute_myeloid	VPS29	(Intercept)	9.22001	9.06612	9.3739	9.38996	117.637	0	0	1028.69
AA_ifn_alpha2	acute_myeloid	COPS6	(Intercept)	8.01696	7.88308	8.15085	8.00354	117.568	0	0	1028.32
AA_ifn_alpha2	acute_myeloid	NDFIP1	(Intercept)	8.82094	8.67347	8.96842	8.8307	117.439	0	0	1027.64
AA_ifn_alpha2	acute_myeloid	EAPP	(Intercept)	8.0285	7.89409	8.16291	8.06618	117.28	0	0	1026.78
AA_ifn_alpha2	acute_myeloid	XRN2	(Intercept)	8.9272	8.77775	9.07666	8.85474	117.277	0	0	1026.76
AA_ifn_alpha2	acute_myeloid	PSMD7	(Intercept)	8.69166	8.54608	8.83725	8.77339	117.219	0	0	1026.45
AA_ifn_alpha2	acute_myeloid	HPS1	(Intercept)	8.30023	8.16113	8.43933	8.31011	117.158	0	0	1026.13
AA_ifn_alpha2	acute_myeloid	SCAND1	(Intercept)	10.2204	10.049	10.3919	10.395	117.052	0	0	1025.56
AA_ifn_alpha2	acute_myeloid	RER1	(Intercept)	8.47137	8.32921	8.61353	8.50635	117.003	0	0	1025.29
AA_ifn_alpha2	acute_myeloid	SPCS1	(Intercept)	9.48701	9.32759	9.64643	9.56304	116.842	0	0	1024.44
AA_ifn_alpha2	acute_myeloid	LSM8	(Intercept)	8.57485	8.43056	8.71914	8.54347	116.682	0	0	1023.57
AA_ifn_alpha2	acute_myeloid	FIBP	(Intercept)	8.33851	8.19819	8.47883	8.39611	116.675	0	0	1023.53
AA_ifn_alpha2	acute_myeloid	GSTK1	(Intercept)	10.1738	10.0021	10.3455	10.1381	116.314	0	0	1021.59
AA_ifn_alpha2	acute_myeloid	ANXA11	(Intercept)	9.04507	8.89236	9.19778	9.01817	116.291	0	0	1021.46
AA_ifn_alpha2	acute_myeloid	RTF2	(Intercept)	8.25469	8.11511	8.39427	8.24063	116.117	0	0	1020.52
AA_ifn_alpha2	acute_myeloid	RAB1B	(Intercept)	8.49612	8.35243	8.6398	8.55959	116.098	0	0	1020.42
AA_ifn_alpha2	acute_myeloid	S100A11	(Intercept)	13.017	12.7967	13.2372	13.3198	116.041	0	0	1020.11
AA_ifn_alpha2	acute_myeloid	RAB5C	(Intercept)	8.24693	8.10735	8.38652	8.3455	116.003	0	0	1019.91
AA_ifn_alpha2	acute_myeloid	THOC7	(Intercept)	8.24504	8.1054	8.38469	8.27091	115.923	0	0	1019.48
AA_ifn_alpha2	acute_myeloid	NDUFS3	(Intercept)	8.12052	7.98285	8.25818	8.25772	115.817	0	0	1018.9
AA_ifn_alpha2	acute_myeloid	ADRM1	(Intercept)	8.51448	8.37005	8.65892	8.67528	115.742	0	0	1018.49
AA_ifn_alpha2	acute_myeloid	PAK2	(Intercept)	9.34589	9.18735	9.50443	9.46266	115.742	0	0	1018.49
AA_ifn_alpha2	acute_myeloid	MRPL28	(Intercept)	8.16204	8.02357	8.3005	8.30779	115.737	0	0	1018.46
AA_ifn_alpha2	acute_myeloid	ACTR2	(Intercept)	9.86124	9.6939	10.0286	9.92269	115.707	0	0	1018.3
AA_ifn_alpha2	acute_myeloid	SON	(Intercept)	10.0814	9.91034	10.2525	10.227	115.693	0	0	1018.23
AA_ifn_alpha2	acute_myeloid	ATP6AP2	(Intercept)	9.06374	8.90991	9.21756	8.8895	115.691	0	0	1018.22
AA_ifn_alpha2	acute_myeloid	CHCHD5	(Intercept)	8.66044	8.51342	8.80746	8.73126	115.658	0	0	1018.04
AA_ifn_alpha2	acute_myeloid	TOMM22	(Intercept)	8.97549	8.82305	9.12794	8.85416	115.601	0	0	1017.73
AA_ifn_alpha2	acute_myeloid	RPS4X	(Intercept)	13.4263	13.1982	13.6545	12.6866	115.558	0	0	1017.49
AA_ifn_alpha2	acute_myeloid	SUPT4H1	(Intercept)	9.32491	9.16633	9.48349	9.32008	115.454	0	0	1016.93
AA_ifn_alpha2	acute_myeloid	HCST	(Intercept)	11.1882	10.9975	11.3789	11.205	115.197	0	0	1015.53
AA_ifn_alpha2	acute_myeloid	PSMC5	(Intercept)	8.337	8.19485	8.47915	8.46611	115.153	0	0	1015.29
AA_ifn_alpha2	acute_myeloid	NDUFB6	(Intercept)	8.32231	8.18019	8.46443	8.49004	114.972	0	0	1014.3
AA_ifn_alpha2	acute_myeloid	YWHAE	(Intercept)	8.86713	8.71565	9.01861	9.06687	114.93	0	0	1014.07
AA_ifn_alpha2	acute_myeloid	RPS6	(Intercept)	13.0781	12.8546	13.3016	12.5722	114.867	0	0	1013.73
AA_ifn_alpha2	acute_myeloid	CWC15	(Intercept)	8.21416	8.07375	8.35457	8.33392	114.864	0	0	1013.71
AA_ifn_alpha2	acute_myeloid	HINT1	(Intercept)	10.9511	10.7637	11.1385	10.7186	114.752	0	0	1013.1
AA_ifn_alpha2	acute_myeloid	EWSR1	(Intercept)	8.58065	8.43358	8.72773	8.66305	114.55	0	0	1011.99
AA_ifn_alpha2	acute_myeloid	SNRPA	(Intercept)	8.18194	8.0416	8.32228	8.19997	114.47	0	0	1011.55
AA_ifn_alpha2	acute_myeloid	SYF2	(Intercept)	9.18076	9.02312	9.3384	9.21311	114.349	0	0	1010.89
AA_ifn_alpha2	acute_myeloid	WAS	(Intercept)	9.58548	9.42087	9.7501	9.71279	114.329	0	0	1010.78
AA_ifn_alpha2	acute_myeloid	ENSA	(Intercept)	8.52239	8.37599	8.66879	8.57995	114.297	0	0	1010.6
AA_ifn_alpha2	acute_myeloid	TGOLN2	(Intercept)	9.07086	8.91495	9.22678	9.12206	114.231	0	0	1010.24
AA_ifn_alpha2	acute_myeloid	SRSF5	(Intercept)	10.2827	10.106	10.4595	10.0835	114.217	0	0	1010.16
AA_ifn_alpha2	acute_myeloid	MYL12A	(Intercept)	11.324	11.1293	11.5188	11.5819	114.171	0	0	1009.91
AA_ifn_alpha2	acute_myeloid	IDH3B	(Intercept)	7.81302	7.6786	7.94743	7.79222	114.128	0	0	1009.68
AA_ifn_alpha2	acute_myeloid	SRSF11	(Intercept)	8.69576	8.54591	8.8456	8.62199	113.939	0	0	1008.63
AA_ifn_alpha2	acute_myeloid	MALAT1	(Intercept)	14.6391	14.3864	14.8919	14.6513	113.722	0	0	1007.44
AA_ifn_alpha2	acute_myeloid	UBB	(Intercept)	10.3459	10.1671	10.5247	10.3249	113.604	0	0	1006.79
AA_ifn_alpha2	acute_myeloid	ENO1	(Intercept)	10.9539	10.7642	11.1436	11.0906	113.384	0	0	1005.57
AA_ifn_alpha2	acute_myeloid	RGS10	(Intercept)	9.59241	9.42611	9.75871	9.56176	113.254	0	0	1004.85
AA_ifn_alpha2	acute_myeloid	GTF3C6	(Intercept)	8.2943	8.15046	8.43814	8.56914	113.219	0	0	1004.65
AA_ifn_alpha2	acute_myeloid	GTF2A2	(Intercept)	8.66117	8.51083	8.8115	8.57275	113.115	0	0	1004.08
AA_ifn_alpha2	acute_myeloid	POLR1D	(Intercept)	9.35885	9.19625	9.52144	9.15043	113.012	0	0	1003.51
AA_ifn_alpha2	acute_myeloid	IQGAP1	(Intercept)	9.97516	9.80169	10.1486	10.1188	112.907	0	0	1002.92
AA_ifn_alpha2	acute_myeloid	ARGLU1	(Intercept)	9.0892	8.93107	9.24734	8.94251	112.853	0	0	1002.63
AA_ifn_alpha2	acute_myeloid	RPL22L1	(Intercept)	9.44268	9.27832	9.60704	9.32173	112.8	0	0	1002.33
AA_ifn_alpha2	acute_myeloid	SYK	(Intercept)	8.96556	8.80946	9.12166	9.07672	112.771	0	0	1002.17
AA_ifn_alpha2	acute_myeloid	FGR	(Intercept)	10.3013	10.1217	10.4808	10.3058	112.645	0	0	1001.46
AA_ifn_alpha2	acute_myeloid	TCEA1	(Intercept)	8.94518	8.78924	9.10112	8.92072	112.626	0	0	1001.36
AA_ifn_alpha2	acute_myeloid	ARL6IP5	(Intercept)	9.53716	9.37082	9.7035	9.5914	112.572	0	0	1001.06
AA_ifn_alpha2	acute_myeloid	RBM25	(Intercept)	8.62126	8.4707	8.77182	8.69288	112.428	0	0	1000.25
AA_ifn_alpha2	acute_myeloid	SNRPE	(Intercept)	8.49448	8.34606	8.64289	8.59777	112.374	0	0	999.952
AA_ifn_alpha2	acute_myeloid	MBNL1	(Intercept)	9.27832	9.11612	9.44052	9.26051	112.314	0	0	999.62
AA_ifn_alpha2	acute_myeloid	RPS20	(Intercept)	9.99548	9.82063	10.1703	9.91922	112.236	0	0	999.185
AA_ifn_alpha2	acute_myeloid	SRRM2	(Intercept)	9.55215	9.38464	9.71965	9.4796	111.964	0	0	997.66
AA_ifn_alpha2	acute_myeloid	ACP1	(Intercept)	7.86396	7.72605	8.00186	7.85817	111.962	0	0	997.65
AA_ifn_alpha2	acute_myeloid	LIMD2	(Intercept)	10.6139	10.4276	10.8002	10.5715	111.862	0	0	997.09
AA_ifn_alpha2	acute_myeloid	COMMD9	(Intercept)	8.27013	8.12496	8.4153	8.2321	111.853	0	0	997.04
AA_ifn_alpha2	acute_myeloid	TMEM50A	(Intercept)	9.3609	9.19656	9.52523	9.59982	111.84	0	0	996.963
AA_ifn_alpha2	acute_myeloid	COX7A2L	(Intercept)	9.56292	9.39483	9.73101	9.26598	111.704	0	0	996.201
AA_ifn_alpha2	acute_myeloid	TALDO1	(Intercept)	11.2103	11.0131	11.4075	11.1766	111.607	0	0	995.656
AA_ifn_alpha2	acute_myeloid	NPC2	(Intercept)	11.2991	11.1003	11.498	11.2825	111.567	0	0	995.431
AA_ifn_alpha2	acute_myeloid	EIF1	(Intercept)	13.2056	12.9732	13.438	12.6461	111.562	0	0	995.406
AA_ifn_alpha2	acute_myeloid	STX10	(Intercept)	9.3291	9.16482	9.49337	9.11722	111.502	0	0	995.064
AA_ifn_alpha2	acute_myeloid	BANF1	(Intercept)	9.22292	9.06008	9.38576	9.2162	111.203	0	0	993.381
AA_ifn_alpha2	acute_myeloid	MRPL55	(Intercept)	7.83811	7.69971	7.9765	7.8008	111.201	0	0	993.372
AA_ifn_alpha2	acute_myeloid	BAX	(Intercept)	9.43466	9.26783	9.6015	9.63183	111.031	0	0	992.409
AA_ifn_alpha2	acute_myeloid	TAPBP	(Intercept)	9.23254	9.06922	9.39586	9.5032	110.991	0	0	992.184
AA_ifn_alpha2	acute_myeloid	PSMB2	(Intercept)	8.69559	8.54171	8.84947	8.97073	110.953	0	0	991.97
AA_ifn_alpha2	acute_myeloid	SLC25A3	(Intercept)	10.4982	10.3123	10.6841	10.2961	110.877	0	0	991.54
AA_ifn_alpha2	acute_myeloid	U2SURP	(Intercept)	8.18421	8.03926	8.32916	8.32573	110.858	0	0	991.432
AA_ifn_alpha2	acute_myeloid	PYURF	(Intercept)	8.66469	8.51119	8.81819	8.50424	110.831	0	0	991.277
AA_ifn_alpha2	acute_myeloid	TMEM208	(Intercept)	7.96467	7.82355	8.10578	8.13911	110.816	0	0	991.197
AA_ifn_alpha2	acute_myeloid	ILF2	(Intercept)	8.23498	8.08904	8.38093	8.15444	110.784	0	0	991.011
AA_ifn_alpha2	acute_myeloid	ARHGEF1	(Intercept)	8.77817	8.6225	8.93384	8.74261	110.716	0	0	990.63
AA_ifn_alpha2	acute_myeloid	PGAM1	(Intercept)	10.071	9.8923	10.2498	10.1158	110.63	0	0	990.142
AA_ifn_alpha2	acute_myeloid	POMP	(Intercept)	10.0534	9.87489	10.2319	10.3869	110.593	0	0	989.929
AA_ifn_alpha2	acute_myeloid	RASGRP2	(Intercept)	8.65416	8.50041	8.80792	8.97359	110.513	0	0	989.479
AA_ifn_alpha2	acute_myeloid	TIMM8B	(Intercept)	8.97047	8.81107	9.12988	9.17346	110.489	0	0	989.342
AA_ifn_alpha2	acute_myeloid	SCP2	(Intercept)	8.43985	8.28979	8.58991	8.48151	110.43	0	0	989.006
AA_ifn_alpha2	acute_myeloid	RPN1	(Intercept)	8.92672	8.76795	9.08549	8.90849	110.391	0	0	988.782
AA_ifn_alpha2	acute_myeloid	PCBP2	(Intercept)	11.331	11.1294	11.5327	10.9157	110.324	0	0	988.404
AA_ifn_alpha2	acute_myeloid	CAPNS1	(Intercept)	9.21285	9.04886	9.37685	9.53291	110.3	0	0	988.268
AA_ifn_alpha2	acute_myeloid	M6PR	(Intercept)	8.81838	8.66139	8.97537	8.8372	110.289	0	0	988.206
AA_ifn_alpha2	acute_myeloid	NSA2	(Intercept)	9.30652	9.14078	9.47227	9.10154	110.247	0	0	987.966
AA_ifn_alpha2	acute_myeloid	HSBP1	(Intercept)	9.75201	9.57787	9.92616	9.98678	109.948	0	0	986.264
AA_ifn_alpha2	acute_myeloid	EIF3D	(Intercept)	8.84107	8.68299	8.99915	8.68276	109.81	0	0	985.474
AA_ifn_alpha2	acute_myeloid	SPCS3	(Intercept)	8.69998	8.54427	8.85569	8.92006	109.702	0	0	984.859
AA_ifn_alpha2	acute_myeloid	SRSF4	(Intercept)	8.10641	7.96119	8.25162	8.17236	109.603	0	0	984.293
AA_ifn_alpha2	acute_myeloid	POLR2E	(Intercept)	9.00644	8.84498	9.16791	8.9635	109.516	0	0	983.796
AA_ifn_alpha2	acute_myeloid	MRPL52	(Intercept)	9.28856	9.12203	9.45509	9.46874	109.514	0	0	983.784
AA_ifn_alpha2	acute_myeloid	RAB31	(Intercept)	9.6392	9.46633	9.81207	9.58283	109.478	0	0	983.575
AA_ifn_alpha2	acute_myeloid	HNRNPUL1	(Intercept)	8.4146	8.26368	8.56551	8.38943	109.472	0	0	983.541
AA_ifn_alpha2	acute_myeloid	TRA2B	(Intercept)	9.20626	9.04102	9.3715	9.12759	109.391	0	0	983.078
AA_ifn_alpha2	acute_myeloid	C1orf43	(Intercept)	8.55306	8.39953	8.70658	8.53317	109.386	0	0	983.048
AA_ifn_alpha2	acute_myeloid	KIF5B	(Intercept)	8.3187	8.16932	8.46809	8.30422	109.335	0	0	982.757
AA_ifn_alpha2	acute_myeloid	SEPT7	(Intercept)	8.63169	8.47667	8.78671	8.74884	109.326	0	0	982.703
AA_ifn_alpha2	acute_myeloid	PSMB4	(Intercept)	8.69239	8.53614	8.84863	8.64922	109.228	0	0	982.143
AA_ifn_alpha2	acute_myeloid	VDAC2	(Intercept)	9.1144	8.95036	9.27845	8.968	109.087	0	0	981.332
AA_ifn_alpha2	acute_myeloid	EIF5	(Intercept)	9.37711	9.20832	9.54591	9.21189	109.074	0	0	981.258
AA_ifn_alpha2	acute_myeloid	ATP6V0E1	(Intercept)	10.4425	10.2545	10.6306	10.7104	109.037	0	0	981.048
AA_ifn_alpha2	acute_myeloid	TKT	(Intercept)	11.3313	11.1272	11.5355	11.0961	108.962	0	0	980.614
AA_ifn_alpha2	acute_myeloid	RALY	(Intercept)	8.79482	8.63617	8.95347	8.83313	108.841	0	0	979.917
AA_ifn_alpha6	acute_myeloid	RPS15	(Intercept)	13.8961	13.7886	14.0036	13.7946	253.703	0	0	1492.74
AA_ifn_alpha6	acute_myeloid	COX6B1	(Intercept)	11.5654	11.4736	11.6572	11.6667	247.339	0	0	1478.45
AA_ifn_alpha6	acute_myeloid	OAZ1	(Intercept)	13.0409	12.9366	13.1451	13.0868	245.718	0	0	1474.74
AA_ifn_alpha6	acute_myeloid	EDF1	(Intercept)	10.5217	10.4351	10.6082	10.4637	238.634	0	0	1458.11
AA_ifn_alpha6	acute_myeloid	TMSB10	(Intercept)	15.3277	15.1957	15.4598	15.5838	227.91	0	0	1431.69
AA_ifn_alpha6	acute_myeloid	COX7C	(Intercept)	11.6603	11.5589	11.7616	11.6056	225.894	0	0	1426.55
AA_ifn_alpha6	acute_myeloid	ACTB	(Intercept)	15.4484	15.3139	15.5829	15.5152	225.482	0	0	1425.49
AA_ifn_alpha6	acute_myeloid	FAU	(Intercept)	13.7438	13.624	13.8635	13.5564	225.338	0	0	1425.12
AA_ifn_alpha6	acute_myeloid	MYL6	(Intercept)	12.9261	12.8127	13.0394	13.071	223.973	0	0	1421.59
AA_ifn_alpha6	acute_myeloid	SRP14	(Intercept)	10.9566	10.8598	11.0535	11.0357	222.086	0	0	1416.67
AA_ifn_alpha6	acute_myeloid	YWHAB	(Intercept)	11.1742	11.0708	11.2775	11.1941	212.339	0	0	1390.4
AA_ifn_alpha6	acute_myeloid	CFL1	(Intercept)	13.101	12.9798	13.2222	13.2372	212.241	0	0	1390.12
AA_ifn_alpha6	acute_myeloid	WDR83OS	(Intercept)	10.4943	10.3968	10.5919	10.4193	211.245	0	0	1387.35
AA_ifn_alpha6	acute_myeloid	RPL41	(Intercept)	15.1788	15.0368	15.3209	15.0442	209.745	0	0	1383.15
AA_ifn_alpha6	acute_myeloid	RPL28	(Intercept)	14.5612	14.4243	14.6982	14.6719	208.693	0	0	1380.18
AA_ifn_alpha6	acute_myeloid	UBA52	(Intercept)	12.8945	12.773	13.0161	12.7394	208.348	0	0	1379.2
AA_ifn_alpha6	acute_myeloid	RPS9	(Intercept)	13.577	13.4475	13.7065	13.5143	205.9	0	0	1372.21
AA_ifn_alpha6	acute_myeloid	COX4I1	(Intercept)	12.4313	12.3122	12.5504	12.3092	204.934	0	0	1369.42
AA_ifn_alpha6	acute_myeloid	SERF2	(Intercept)	13.3867	13.2576	13.5158	13.5762	203.583	0	0	1365.49
AA_ifn_alpha6	acute_myeloid	ARPC3	(Intercept)	12.1064	11.9892	12.2236	12.0493	202.783	0	0	1363.15
AA_ifn_alpha6	acute_myeloid	TMSB4X	(Intercept)	15.1428	14.9948	15.2908	15.1945	200.891	0	0	1357.57
AA_ifn_alpha6	acute_myeloid	ATP6V0B	(Intercept)	11.0971	10.9886	11.2056	11.1124	200.77	0	0	1357.21
AA_ifn_alpha6	acute_myeloid	GNG5	(Intercept)	11.2433	11.133	11.3536	11.4059	200.083	0	0	1355.17
AA_ifn_alpha6	acute_myeloid	ATP5MG	(Intercept)	11.9797	11.8604	12.0989	11.9239	197.239	0	0	1346.62
AA_ifn_alpha6	acute_myeloid	AP2S1	(Intercept)	10.8272	10.719	10.9353	10.9212	196.558	0	0	1344.55
AA_ifn_alpha6	acute_myeloid	CHCHD2	(Intercept)	11.1501	11.0387	11.2615	11.1445	196.55	0	0	1344.53
AA_ifn_alpha6	acute_myeloid	RPL36AL	(Intercept)	11.4577	11.3425	11.5728	11.3741	195.304	0	0	1340.72
AA_ifn_alpha6	acute_myeloid	CAPZB	(Intercept)	10.4606	10.3551	10.566	10.5143	194.755	0	0	1339.04
AA_ifn_alpha6	acute_myeloid	TRAPPC1	(Intercept)	10.0242	9.92271	10.1257	10.1821	193.896	0	0	1336.38
AA_ifn_alpha6	acute_myeloid	COX5B	(Intercept)	11.3911	11.2751	11.507	11.5576	192.898	0	0	1333.29
AA_ifn_alpha6	acute_myeloid	S100A4	(Intercept)	14.695	14.5449	14.8452	14.9086	192.182	0	0	1331.05
AA_ifn_alpha6	acute_myeloid	S100A6	(Intercept)	14.8946	14.7415	15.0476	15.067	191.105	0	0	1327.67
AA_ifn_alpha6	acute_myeloid	SH3BGRL3	(Intercept)	13.8956	13.7528	14.0383	13.9894	191.087	0	0	1327.62
AA_ifn_alpha6	acute_myeloid	NDUFB11	(Intercept)	10.5405	10.4318	10.6492	10.4884	190.397	0	0	1325.44
AA_ifn_alpha6	acute_myeloid	NDUFB10	(Intercept)	9.68041	9.58054	9.78028	9.65262	190.312	0	0	1325.17
AA_ifn_alpha6	acute_myeloid	ARPC2	(Intercept)	11.6286	11.5084	11.7488	11.6115	189.886	0	0	1323.82
AA_ifn_alpha6	acute_myeloid	ELOB	(Intercept)	11.6021	11.4811	11.723	11.6475	188.336	0	0	1318.88
AA_ifn_alpha6	acute_myeloid	GMFG	(Intercept)	11.3118	11.1937	11.4299	11.3369	188.053	0	0	1317.98
AA_ifn_alpha6	acute_myeloid	RPL11	(Intercept)	13.9388	13.7932	14.0843	13.7005	188.047	0	0	1317.96
AA_ifn_alpha6	acute_myeloid	FTL	(Intercept)	16.0061	15.8384	16.1738	16.1634	187.381	0	0	1315.82
AA_ifn_alpha6	acute_myeloid	RHOA	(Intercept)	11.7252	11.6022	11.8482	11.7443	187.117	0	0	1314.97
AA_ifn_alpha6	acute_myeloid	ANAPC11	(Intercept)	10.0295	9.92414	10.1348	9.97764	186.913	0	0	1314.31
AA_ifn_alpha6	acute_myeloid	H3F3A	(Intercept)	12.9237	12.7872	13.0602	12.8242	185.914	0	0	1311.07
AA_ifn_alpha6	acute_myeloid	PTMA	(Intercept)	13.501	13.358	13.6439	13.3397	185.455	0	0	1309.57
AA_ifn_alpha6	acute_myeloid	COX8A	(Intercept)	11.4011	11.2804	11.5218	11.5498	185.414	0	0	1309.44
AA_ifn_alpha6	acute_myeloid	TPI1	(Intercept)	11.0106	10.8938	11.1274	10.9617	185.081	0	0	1308.36
AA_ifn_alpha6	acute_myeloid	PFN1	(Intercept)	13.515	13.3715	13.6584	13.4757	185.018	0	0	1308.15
AA_ifn_alpha6	acute_myeloid	PFDN5	(Intercept)	12.7403	12.6048	12.8759	12.5687	184.528	0	0	1306.54
AA_ifn_alpha6	acute_myeloid	NDUFB4	(Intercept)	9.53661	9.43507	9.63815	9.61711	184.405	0	0	1306.14
AA_ifn_alpha6	acute_myeloid	RPL29	(Intercept)	13.5655	13.4197	13.7112	13.2597	182.75	0	0	1300.68
AA_ifn_alpha6	acute_myeloid	LAPTM5	(Intercept)	11.7487	11.6224	11.8749	11.7322	182.707	0	0	1300.54
AA_ifn_alpha6	acute_myeloid	ATP5MC2	(Intercept)	12.2036	12.0718	12.3353	12.0872	181.849	0	0	1297.68
AA_ifn_alpha6	acute_myeloid	RPS12	(Intercept)	14.3896	14.2333	14.5458	14.1038	180.825	0	0	1294.26
AA_ifn_alpha6	acute_myeloid	RPL19	(Intercept)	14.0845	13.9297	14.2393	13.7974	178.62	0	0	1286.8
AA_ifn_alpha6	acute_myeloid	EIF3G	(Intercept)	10.1433	10.0316	10.255	10.1003	178.326	0	0	1285.8
AA_ifn_alpha6	acute_myeloid	RHOG	(Intercept)	10.7674	10.6486	10.8863	10.9069	177.888	0	0	1284.3
AA_ifn_alpha6	acute_myeloid	RPS25	(Intercept)	12.8333	12.6914	12.9752	12.6502	177.541	0	0	1283.11
AA_ifn_alpha6	acute_myeloid	PSMA7	(Intercept)	10.6939	10.5755	10.8122	10.8086	177.406	0	0	1282.65
AA_ifn_alpha6	acute_myeloid	C19orf53	(Intercept)	9.59963	9.49281	9.70645	9.63288	176.444	0	0	1279.34
AA_ifn_alpha6	acute_myeloid	RPL35	(Intercept)	12.7024	12.5588	12.8461	12.6547	173.649	0	0	1269.6
AA_ifn_alpha6	acute_myeloid	RPL32	(Intercept)	14.2357	14.0748	14.3967	13.9857	173.623	0	0	1269.51
AA_ifn_alpha6	acute_myeloid	RPL30	(Intercept)	14.049	13.8894	14.2086	13.7825	172.84	0	0	1266.74
AA_ifn_alpha6	acute_myeloid	EEF1D	(Intercept)	11.8091	11.6746	11.9436	11.589	172.43	0	0	1265.29
AA_ifn_alpha6	acute_myeloid	ARHGDIB	(Intercept)	11.7287	11.5946	11.8629	11.7631	171.671	0	0	1262.6
AA_ifn_alpha6	acute_myeloid	RPL36	(Intercept)	13.2716	13.1194	13.4238	13.2107	171.213	0	0	1260.96
AA_ifn_alpha6	acute_myeloid	PRR13	(Intercept)	10.7484	10.6252	10.8717	10.8105	171.202	0	0	1260.92
AA_ifn_alpha6	acute_myeloid	HMGB1	(Intercept)	10.9883	10.862	11.1145	10.8265	170.879	0	0	1259.77
AA_ifn_alpha6	acute_myeloid	TMEM258	(Intercept)	10.4587	10.3382	10.5792	10.5386	170.391	0	0	1258.01
AA_ifn_alpha6	acute_myeloid	RPL18A	(Intercept)	13.8215	13.6618	13.9813	13.541	169.911	0	0	1256.29
AA_ifn_alpha6	acute_myeloid	OTUB1	(Intercept)	9.0538	8.94824	9.15935	9.16572	168.402	0	0	1250.82
AA_ifn_alpha6	acute_myeloid	MORF4L1	(Intercept)	9.55841	9.44662	9.67019	9.51475	167.887	0	0	1248.94
AA_ifn_alpha6	acute_myeloid	NDUFA4	(Intercept)	10.732	10.6061	10.8578	10.902	167.479	0	0	1247.45
AA_ifn_alpha6	acute_myeloid	CLIC1	(Intercept)	11.7602	11.6219	11.8984	11.9151	167.021	0	0	1245.77
AA_ifn_alpha6	acute_myeloid	UQCRH	(Intercept)	10.9261	10.7975	11.0547	10.8852	166.781	0	0	1244.88
AA_ifn_alpha6	acute_myeloid	COX7A2	(Intercept)	10.6169	10.4918	10.742	10.6623	166.65	0	0	1244.4
AA_ifn_alpha6	acute_myeloid	TYROBP	(Intercept)	13.8955	13.7314	14.0596	13.8601	166.252	0	0	1242.94
AA_ifn_alpha6	acute_myeloid	EIF3K	(Intercept)	11.3758	11.2415	11.5102	11.2176	166.223	0	0	1242.83
AA_ifn_alpha6	acute_myeloid	ATP5PF	(Intercept)	9.80169	9.68561	9.91776	9.83787	165.794	0	0	1241.24
AA_ifn_alpha6	acute_myeloid	FXYD5	(Intercept)	11.5431	11.4062	11.68	11.3534	165.55	0	0	1240.34
AA_ifn_alpha6	acute_myeloid	UQCR10	(Intercept)	10.5588	10.4334	10.6841	10.7802	165.372	0	0	1239.67
AA_ifn_alpha6	acute_myeloid	RPL31	(Intercept)	11.6424	11.5037	11.7812	11.3982	164.764	0	0	1237.41
AA_ifn_alpha6	acute_myeloid	SELENOH	(Intercept)	10.0825	9.96187	10.2031	10.1361	164.107	0	0	1234.95
AA_ifn_alpha6	acute_myeloid	PYCARD	(Intercept)	11.3687	11.2323	11.505	11.4835	163.678	0	0	1233.34
AA_ifn_alpha6	acute_myeloid	ATP5MF	(Intercept)	10.7844	10.655	10.9138	10.9024	163.625	0	0	1233.14
AA_ifn_alpha6	acute_myeloid	SSR4	(Intercept)	10.5956	10.4684	10.7228	10.6566	163.566	0	0	1232.92
AA_ifn_alpha6	acute_myeloid	PSMB1	(Intercept)	9.72871	9.61181	9.84561	9.85952	163.404	0	0	1232.31
AA_ifn_alpha6	acute_myeloid	NDUFB2	(Intercept)	10.4809	10.3539	10.6079	10.5683	162.01	0	0	1227.04
AA_ifn_alpha6	acute_myeloid	SNRPD2	(Intercept)	10.4116	10.2849	10.5383	10.3473	161.305	0	0	1224.35
AA_ifn_alpha6	acute_myeloid	ATP5F1E	(Intercept)	13.3047	13.1427	13.4667	13.3136	161.294	0	0	1224.31
AA_ifn_alpha6	acute_myeloid	RPL27	(Intercept)	12.2767	12.1266	12.4269	12.0323	160.547	0	0	1221.45
AA_ifn_alpha6	acute_myeloid	CORO1A	(Intercept)	11.7572	11.6134	11.9011	11.7306	160.482	0	0	1221.2
AA_ifn_alpha6	acute_myeloid	PPP1CA	(Intercept)	10.2148	10.0896	10.34	10.1935	160.193	0	0	1220.08
AA_ifn_alpha6	acute_myeloid	RPL24	(Intercept)	12.6456	12.4904	12.8007	12.3467	160.026	0	0	1219.44
AA_ifn_alpha6	acute_myeloid	COX6A1	(Intercept)	10.9981	10.8631	11.1331	11.1207	159.968	0	0	1219.22
AA_ifn_alpha6	acute_myeloid	SEC61B	(Intercept)	10.5656	10.4355	10.6957	10.6325	159.47	0	0	1217.29
AA_ifn_alpha6	acute_myeloid	RPL35A	(Intercept)	13.4348	13.2691	13.6004	13.1124	159.22	0	0	1216.32
AA_ifn_alpha6	acute_myeloid	UQCRB	(Intercept)	11.0172	10.8811	11.1533	10.9788	158.935	0	0	1215.22
AA_ifn_alpha6	acute_myeloid	NDUFS7	(Intercept)	9.59744	9.47855	9.71633	9.6294	158.501	0	0	1213.53
AA_ifn_alpha6	acute_myeloid	MYL12B	(Intercept)	10.7695	10.6361	10.9029	11.0154	158.495	0	0	1213.51
AA_ifn_alpha6	acute_myeloid	LAMTOR2	(Intercept)	9.57152	9.45287	9.69017	9.62077	158.388	0	0	1213.09
AA_ifn_alpha6	acute_myeloid	ZNHIT1	(Intercept)	9.37688	9.26041	9.49336	9.43776	158.067	0	0	1211.84
AA_ifn_alpha6	acute_myeloid	GSTP1	(Intercept)	12.2771	12.1243	12.4298	12.0926	157.8	0	0	1210.79
AA_ifn_alpha6	acute_myeloid	RPL18	(Intercept)	13.4051	13.2383	13.572	13.1008	157.76	0	0	1210.64
AA_ifn_alpha6	acute_myeloid	COX6C	(Intercept)	10.8322	10.6969	10.9675	10.9834	157.211	0	0	1208.49
AA_ifn_alpha6	acute_myeloid	KRTCAP2	(Intercept)	9.78927	9.66652	9.91202	9.88416	156.582	0	0	1206.01
AA_ifn_alpha6	acute_myeloid	RPS13	(Intercept)	14.119	13.9416	14.2963	13.7987	156.289	0	0	1204.85
AA_ifn_alpha6	acute_myeloid	SF3B5	(Intercept)	9.97532	9.84973	10.1009	9.84934	155.943	0	0	1203.48
AA_ifn_alpha6	acute_myeloid	FKBP1A	(Intercept)	10.684	10.5491	10.8189	10.6144	155.502	0	0	1201.73
AA_ifn_alpha6	acute_myeloid	PSMB6	(Intercept)	9.56412	9.44299	9.68525	9.7144	155.028	0	0	1199.84
AA_ifn_alpha6	acute_myeloid	LSM7	(Intercept)	9.85732	9.73229	9.98234	9.85131	154.803	0	0	1198.94
AA_ifn_alpha6	acute_myeloid	TPM3	(Intercept)	11.5069	11.3608	11.6531	11.6702	154.588	0	0	1198.08
AA_ifn_alpha6	acute_myeloid	NDUFA2	(Intercept)	9.77005	9.64586	9.89425	9.80968	154.461	0	0	1197.57
AA_ifn_alpha6	acute_myeloid	RPL14	(Intercept)	12.7752	12.6125	12.9379	12.4989	154.162	0	0	1196.37
AA_ifn_alpha6	acute_myeloid	ENY2	(Intercept)	9.6787	9.55536	9.80203	9.71506	154.081	0	0	1196.05
AA_ifn_alpha6	acute_myeloid	VAMP8	(Intercept)	10.9067	10.7676	11.0458	11.0523	153.929	0	0	1195.43
AA_ifn_alpha6	acute_myeloid	HNRNPA2B1	(Intercept)	10.9512	10.8114	11.091	10.9132	153.804	0	0	1194.93
AA_ifn_alpha6	acute_myeloid	EID1	(Intercept)	9.79978	9.67461	9.92495	9.77194	153.72	0	0	1194.59
AA_ifn_alpha6	acute_myeloid	RPLP2	(Intercept)	13.3215	13.1513	13.4916	13.0227	153.682	0	0	1194.44
AA_ifn_alpha6	acute_myeloid	RPL12	(Intercept)	13.6062	13.432	13.7804	13.3655	153.362	0	0	1193.15
AA_ifn_alpha6	acute_myeloid	AURKAIP1	(Intercept)	9.6029	9.47946	9.72633	9.60252	152.75	0	0	1190.67
AA_ifn_alpha6	acute_myeloid	RPS28	(Intercept)	14.259	14.0753	14.4427	14.0645	152.424	0	0	1189.35
AA_ifn_alpha6	acute_myeloid	AP2M1	(Intercept)	9.23226	9.11323	9.35128	9.2344	152.29	0	0	1188.8
AA_ifn_alpha6	acute_myeloid	GPSM3	(Intercept)	10.7104	10.5723	10.8485	10.5762	152.26	0	0	1188.68
AA_ifn_alpha6	acute_myeloid	RPLP1	(Intercept)	15.1855	14.9896	15.3814	14.7878	152.216	0	0	1188.5
AA_ifn_alpha6	acute_myeloid	NDUFA1	(Intercept)	10.882	10.7412	11.0227	10.9777	151.763	0	0	1186.66
AA_ifn_alpha6	acute_myeloid	RPS24	(Intercept)	14.1095	13.9267	14.2924	13.7791	151.523	0	0	1185.67
AA_ifn_alpha6	acute_myeloid	DAZAP2	(Intercept)	10.6692	10.5307	10.8077	10.6305	151.277	0	0	1184.67
AA_ifn_alpha6	acute_myeloid	RAB7A	(Intercept)	9.36643	9.24478	9.48807	9.37943	151.182	0	0	1184.28
AA_ifn_alpha6	acute_myeloid	PPIA	(Intercept)	12.1318	11.9742	12.2893	12.1844	151.172	0	0	1184.23
AA_ifn_alpha6	acute_myeloid	ATP6V1F	(Intercept)	10.4448	10.3091	10.5805	10.4206	151.142	0	0	1184.11
AA_ifn_alpha6	acute_myeloid	NEDD8	(Intercept)	9.82407	9.69604	9.95211	9.82178	150.651	0	0	1182.09
AA_ifn_alpha6	acute_myeloid	NDUFB7	(Intercept)	9.87971	9.75069	10.0087	10.0034	150.348	0	0	1180.84
AA_ifn_alpha6	acute_myeloid	RPS19	(Intercept)	13.9715	13.789	14.154	13.9142	150.32	0	0	1180.73
AA_ifn_alpha6	acute_myeloid	TBCA	(Intercept)	9.80268	9.6746	9.93077	9.75684	150.269	0	0	1180.52
AA_ifn_alpha6	acute_myeloid	MRPS21	(Intercept)	9.20068	9.08018	9.32118	9.28567	149.919	0	0	1179.07
AA_ifn_alpha6	acute_myeloid	DCTN3	(Intercept)	8.86076	8.74435	8.97718	8.92613	149.444	0	0	1177.1
AA_ifn_alpha6	acute_myeloid	RPL37	(Intercept)	13.6066	13.426	13.7873	13.3894	147.872	0	0	1170.54
AA_ifn_alpha6	acute_myeloid	SSR2	(Intercept)	9.80359	9.67307	9.93411	9.62727	147.475	0	0	1168.87
AA_ifn_alpha6	acute_myeloid	CAP1	(Intercept)	10.395	10.2566	10.5334	10.4075	147.461	0	0	1168.81
AA_ifn_alpha6	acute_myeloid	UXT	(Intercept)	9.79901	9.66835	9.92967	9.60984	147.251	0	0	1167.92
AA_ifn_alpha6	acute_myeloid	SUMO2	(Intercept)	10.6392	10.4973	10.7811	10.6178	147.195	0	0	1167.68
AA_ifn_alpha6	acute_myeloid	TRMT112	(Intercept)	9.59827	9.47001	9.72652	9.62396	146.936	0	0	1166.59
AA_ifn_alpha6	acute_myeloid	RPS15A	(Intercept)	13.8778	13.6923	14.0634	13.5277	146.884	0	0	1166.37
AA_ifn_alpha6	acute_myeloid	ATP5IF1	(Intercept)	9.72979	9.59968	9.85989	9.78891	146.831	0	0	1166.14
AA_ifn_alpha6	acute_myeloid	SAP18	(Intercept)	9.78691	9.6554	9.91842	9.93364	146.115	0	0	1163.11
AA_ifn_alpha6	acute_myeloid	ARF1	(Intercept)	10.0106	9.87596	10.1452	10.0582	145.988	0	0	1162.57
AA_ifn_alpha6	acute_myeloid	VPS28	(Intercept)	9.6355	9.50582	9.76518	9.5522	145.886	0	0	1162.13
AA_ifn_alpha6	acute_myeloid	OST4	(Intercept)	10.9421	10.7947	11.0894	10.8376	145.83	0	0	1161.89
AA_ifn_alpha6	acute_myeloid	GUK1	(Intercept)	10.1789	10.0417	10.3162	10.2454	145.602	0	0	1160.92
AA_ifn_alpha6	acute_myeloid	ARHGDIA	(Intercept)	9.83195	9.69869	9.96521	9.9176	144.863	0	0	1157.75
AA_ifn_alpha6	acute_myeloid	UBE2I	(Intercept)	9.20866	9.08382	9.3335	9.12747	144.826	0	0	1157.6
AA_ifn_alpha6	acute_myeloid	UBL5	(Intercept)	11.0404	10.8905	11.1903	11.1167	144.603	0	0	1156.64
AA_ifn_alpha6	acute_myeloid	UQCRQ	(Intercept)	10.5138	10.3707	10.6569	10.5514	144.255	0	0	1155.14
AA_ifn_alpha6	acute_myeloid	GABARAP	(Intercept)	12.2924	12.1251	12.4597	12.2393	144.25	0	0	1155.12
AA_ifn_alpha6	acute_myeloid	SNRPD3	(Intercept)	9.07089	8.94739	9.19439	9.16876	144.208	0	0	1154.94
AA_ifn_alpha6	acute_myeloid	UBE2D3	(Intercept)	10.1617	10.0231	10.3002	10.1314	143.978	0	0	1153.94
AA_ifn_alpha6	acute_myeloid	PARVG	(Intercept)	9.33887	9.21143	9.46632	9.32037	143.87	0	0	1153.47
AA_ifn_alpha6	acute_myeloid	RWDD1	(Intercept)	9.02723	8.90366	9.15081	8.96536	143.43	0	0	1151.57
AA_ifn_alpha6	acute_myeloid	CNPY3	(Intercept)	10.3888	10.2464	10.5311	10.2421	143.314	0	0	1151.06
AA_ifn_alpha6	acute_myeloid	HNRNPK	(Intercept)	10.1259	9.98694	10.2649	10.1186	143.034	0	0	1149.85
AA_ifn_alpha6	acute_myeloid	RPL13	(Intercept)	14.3295	14.1324	14.5267	13.9502	142.706	0	0	1148.41
AA_ifn_alpha6	acute_myeloid	UQCRC1	(Intercept)	9.4354	9.3052	9.5656	9.41263	142.289	0	0	1146.59
AA_ifn_alpha6	acute_myeloid	RBM8A	(Intercept)	9.09725	8.97146	9.22304	9.19361	142.001	0	0	1145.33
AA_ifn_alpha6	acute_myeloid	H2AFY	(Intercept)	10.1651	10.0243	10.306	10.1798	141.667	0	0	1143.86
AA_ifn_alpha6	acute_myeloid	RPL8	(Intercept)	13.3868	13.2012	13.5723	13.147	141.662	0	0	1143.84
AA_ifn_alpha6	acute_myeloid	MRPL57	(Intercept)	8.81291	8.69059	8.93522	8.91807	141.464	0	0	1142.97
AA_ifn_alpha6	acute_myeloid	BCAP31	(Intercept)	9.27004	9.14121	9.39887	9.32699	141.277	0	0	1142.15
AA_ifn_alpha6	acute_myeloid	ANXA2	(Intercept)	11.5141	11.3537	11.6745	11.7243	140.925	0	0	1140.59
AA_ifn_alpha6	acute_myeloid	RPS3	(Intercept)	13.3741	13.1875	13.5608	12.9943	140.69	0	0	1139.55
AA_ifn_alpha6	acute_myeloid	ANXA5	(Intercept)	10.7253	10.5756	10.875	10.925	140.688	0	0	1139.54
AA_ifn_alpha6	acute_myeloid	PRDX5	(Intercept)	10.1061	9.96506	10.2471	10.1441	140.685	0	0	1139.53
AA_ifn_alpha6	acute_myeloid	CDC42	(Intercept)	10.5548	10.4072	10.7024	10.6387	140.429	0	0	1138.39
AA_ifn_alpha6	acute_myeloid	TMBIM6	(Intercept)	10.1713	10.0289	10.3137	10.4873	140.244	0	0	1137.57
AA_ifn_alpha6	acute_myeloid	TMEM147	(Intercept)	8.61343	8.49277	8.73408	8.58553	140.163	0	0	1137.21
AA_ifn_alpha6	acute_myeloid	ARF5	(Intercept)	10.1487	10.0064	10.2909	10.0715	140.113	0	0	1136.99
AA_ifn_alpha6	acute_myeloid	CALM1	(Intercept)	11.3075	11.1489	11.4662	11.5346	139.912	0	0	1136.1
AA_ifn_alpha6	acute_myeloid	ATP5PD	(Intercept)	10.1139	9.97185	10.2559	10.3597	139.831	0	0	1135.74
AA_ifn_alpha6	acute_myeloid	RPL34	(Intercept)	14.1807	13.9812	14.3803	13.817	139.547	0	0	1134.47
AA_ifn_alpha6	acute_myeloid	ATP6V1G1	(Intercept)	10.4052	10.2586	10.5518	10.5064	139.339	0	0	1133.54
AA_ifn_alpha6	acute_myeloid	RPL22	(Intercept)	12.6255	12.4471	12.8038	12.3339	138.991	0	0	1131.98
AA_ifn_alpha6	acute_myeloid	H3F3B	(Intercept)	12.621	12.4422	12.7998	12.7132	138.594	0	0	1130.2
AA_ifn_alpha6	acute_myeloid	SNU13	(Intercept)	9.18965	9.05933	9.31998	9.21678	138.444	0	0	1129.52
AA_ifn_alpha6	acute_myeloid	RPS14	(Intercept)	14.13	13.9295	14.3305	13.5952	138.374	0	0	1129.2
AA_ifn_alpha6	acute_myeloid	CUTA	(Intercept)	9.20184	9.07109	9.33259	9.04828	138.18	0	0	1128.32
AA_ifn_alpha6	acute_myeloid	YWHAZ	(Intercept)	10.4591	10.3103	10.6079	10.5082	137.966	0	0	1127.36
AA_ifn_alpha6	acute_myeloid	COX14	(Intercept)	9.09851	8.96887	9.22816	9.07698	137.792	0	0	1126.57
AA_ifn_alpha6	acute_myeloid	RPL23A	(Intercept)	12.1513	11.978	12.3245	11.8499	137.675	0	0	1126.04
AA_ifn_alpha6	acute_myeloid	ARPC5	(Intercept)	10.6757	10.5234	10.8281	10.7545	137.577	0	0	1125.6
AA_ifn_alpha6	acute_myeloid	ERP29	(Intercept)	10.2143	10.0684	10.3601	10.0674	137.473	0	0	1125.12
AA_ifn_alpha6	acute_myeloid	COX7B	(Intercept)	10.4056	10.2569	10.5543	10.5881	137.393	0	0	1124.76
AA_ifn_alpha6	acute_myeloid	RPS11	(Intercept)	12.0527	11.8804	12.225	11.7384	137.346	0	0	1124.55
AA_ifn_alpha6	acute_myeloid	ZC3H15	(Intercept)	8.83863	8.71227	8.96499	8.81859	137.334	0	0	1124.5
AA_ifn_alpha6	acute_myeloid	SSBP1	(Intercept)	9.02018	8.89113	9.14922	9.01831	137.243	0	0	1124.08
AA_ifn_alpha6	acute_myeloid	RPS18	(Intercept)	13.8713	13.6728	14.0698	13.579	137.204	0	0	1123.9
AA_ifn_alpha6	acute_myeloid	RNF181	(Intercept)	9.63797	9.49978	9.77615	9.78901	136.943	0	0	1122.72
AA_ifn_alpha6	acute_myeloid	PIN1	(Intercept)	8.24158	8.1234	8.35976	8.18947	136.925	0	0	1122.63
AA_ifn_alpha6	acute_myeloid	SF3B6	(Intercept)	9.02649	8.89699	9.156	9.17516	136.85	0	0	1122.29
AA_ifn_alpha6	acute_myeloid	MLF2	(Intercept)	8.67052	8.54572	8.79531	8.59517	136.413	0	0	1120.3
AA_ifn_alpha6	acute_myeloid	PRDX6	(Intercept)	9.30477	9.17077	9.43878	9.29318	136.33	0	0	1119.91
AA_ifn_alpha6	acute_myeloid	RTN4	(Intercept)	9.53297	9.39498	9.67096	9.58814	135.639	0	0	1116.74
AA_ifn_alpha6	acute_myeloid	EIF4G2	(Intercept)	9.73183	9.59027	9.8734	9.61674	134.976	0	0	1113.68
AA_ifn_alpha6	acute_myeloid	ANP32A	(Intercept)	9.43522	9.29771	9.57274	9.45665	134.716	0	0	1112.48
AA_ifn_alpha6	acute_myeloid	COPE	(Intercept)	9.83056	9.68724	9.97387	9.94243	134.682	0	0	1112.32
AA_ifn_alpha6	acute_myeloid	RPL27A	(Intercept)	11.3491	11.1835	11.5146	11.1657	134.59	0	0	1111.89
AA_ifn_alpha6	acute_myeloid	NDUFS6	(Intercept)	9.5638	9.42426	9.70334	9.64883	134.569	0	0	1111.8
AA_ifn_alpha6	acute_myeloid	RPL39	(Intercept)	14.4804	14.269	14.6917	14.2731	134.505	0	0	1111.5
AA_ifn_alpha6	acute_myeloid	TIMM17B	(Intercept)	8.50334	8.37916	8.62752	8.54394	134.448	0	0	1111.24
AA_ifn_alpha6	acute_myeloid	PSMB3	(Intercept)	10.3457	10.1946	10.4968	10.6305	134.426	0	0	1111.13
AA_ifn_alpha6	acute_myeloid	FAM96B	(Intercept)	9.2152	9.08038	9.35001	9.33267	134.206	0	0	1110.11
AA_ifn_alpha6	acute_myeloid	MTPN	(Intercept)	9.65499	9.51371	9.79626	9.75618	134.181	0	0	1109.99
AA_ifn_alpha6	acute_myeloid	EMP3	(Intercept)	12.2001	12.0215	12.3787	12.4407	134.132	0	0	1109.77
AA_ifn_alpha6	acute_myeloid	LAMTOR5	(Intercept)	9.1627	9.02856	9.29684	9.16551	134.112	0	0	1109.67
AA_ifn_alpha6	acute_myeloid	BTF3	(Intercept)	11.8139	11.6403	11.9874	11.5085	133.651	0	0	1107.52
AA_ifn_alpha6	acute_myeloid	PPP4C	(Intercept)	9.39706	9.25889	9.53523	9.49461	133.53	0	0	1106.95
AA_ifn_alpha6	acute_myeloid	UQCR11	(Intercept)	11.4349	11.2666	11.6031	11.4313	133.427	0	0	1106.47
AA_ifn_alpha6	acute_myeloid	RTRAF	(Intercept)	9.15376	9.01873	9.28879	9.10086	133.101	0	0	1104.95
AA_ifn_alpha6	acute_myeloid	PARK7	(Intercept)	10.0129	9.865	10.1607	9.86085	132.947	0	0	1104.22
AA_ifn_alpha6	acute_myeloid	RPS7	(Intercept)	13.3846	13.1868	13.5823	13.0746	132.913	0	0	1104.06
AA_ifn_alpha6	acute_myeloid	RAD23A	(Intercept)	8.83059	8.70001	8.96116	8.81676	132.786	0	0	1103.46
AA_ifn_alpha6	acute_myeloid	TMEM219	(Intercept)	9.87436	9.72741	10.0213	9.91247	131.93	0	0	1099.42
AA_ifn_alpha6	acute_myeloid	RNF7	(Intercept)	9.41656	9.27587	9.55725	9.40363	131.412	0	0	1096.96
AA_ifn_alpha6	acute_myeloid	DNAJC8	(Intercept)	8.64387	8.51465	8.77309	8.67304	131.34	0	0	1096.62
AA_ifn_alpha6	acute_myeloid	HCLS1	(Intercept)	10.4202	10.2642	10.5762	10.3355	131.127	0	0	1095.6
AA_ifn_alpha6	acute_myeloid	C9orf16	(Intercept)	9.52832	9.38547	9.67117	9.57806	130.963	0	0	1094.82
AA_ifn_alpha6	acute_myeloid	LAMTOR4	(Intercept)	11.3472	11.1765	11.5179	11.1776	130.497	0	0	1092.59
AA_ifn_alpha6	acute_myeloid	TBCB	(Intercept)	8.95334	8.81836	9.08833	9.06753	130.23	0	0	1091.31
AA_ifn_alpha6	acute_myeloid	LCP1	(Intercept)	11.1025	10.9349	11.2701	11.2993	130.066	0	0	1090.52
AA_ifn_alpha6	acute_myeloid	RPL9	(Intercept)	12.8452	12.6512	13.0392	12.5427	130.027	0	0	1090.34
AA_ifn_alpha6	acute_myeloid	KDELR1	(Intercept)	8.92901	8.79405	9.06397	8.79011	129.902	0	0	1089.73
AA_ifn_alpha6	acute_myeloid	EIF4E2	(Intercept)	8.61361	8.48334	8.74389	8.64239	129.821	0	0	1089.34
AA_ifn_alpha6	acute_myeloid	RPL7A	(Intercept)	13.146	12.9471	13.3449	12.8065	129.786	0	0	1089.18
AA_ifn_alpha6	acute_myeloid	C11orf58	(Intercept)	8.86687	8.73268	9.00105	8.95795	129.74	0	0	1088.95
AA_ifn_alpha6	acute_myeloid	SH3BGRL	(Intercept)	9.92846	9.77797	10.0789	9.96037	129.537	0	0	1087.98
AA_ifn_alpha6	acute_myeloid	DBNL	(Intercept)	9.25932	9.11895	9.39969	9.14031	129.51	0	0	1087.85
AA_ifn_alpha6	acute_myeloid	NDUFAB1	(Intercept)	9.07538	8.9377	9.21306	9.21505	129.424	0	0	1087.43
AA_ifn_alpha6	acute_myeloid	REEP5	(Intercept)	9.33448	9.19267	9.47628	9.54374	129.244	0	0	1086.56
AA_ifn_alpha6	acute_myeloid	C4orf3	(Intercept)	9.80714	9.65809	9.95619	9.91539	129.191	0	0	1086.3
AA_ifn_alpha6	acute_myeloid	ATP5F1C	(Intercept)	9.53618	9.39104	9.68133	9.5678	129.002	0	0	1085.39
AA_ifn_alpha6	acute_myeloid	RPS27A	(Intercept)	13.6326	13.4249	13.8404	13.2825	128.833	0	0	1084.57
AA_ifn_alpha6	acute_myeloid	LSM3	(Intercept)	8.49804	8.36829	8.62778	8.49657	128.598	0	0	1083.42
AA_ifn_alpha6	acute_myeloid	RACK1	(Intercept)	12.6065	12.414	12.7989	12.2391	128.595	0	0	1083.41
AA_ifn_alpha6	acute_myeloid	PGK1	(Intercept)	10.3566	10.1983	10.5148	10.361	128.506	0	0	1082.98
AA_ifn_alpha6	acute_myeloid	RPS23	(Intercept)	13.9724	13.7587	14.186	13.5774	128.39	0	0	1082.41
AA_ifn_alpha6	acute_myeloid	SRSF3	(Intercept)	9.69801	9.54956	9.84647	9.64286	128.263	0	0	1081.79
AA_ifn_alpha6	acute_myeloid	HIGD2A	(Intercept)	10.9157	10.7484	11.083	10.8606	128.091	0	0	1080.95
AA_ifn_alpha6	acute_myeloid	ARL6IP4	(Intercept)	10.2315	10.0747	10.3884	10.1205	128.063	0	0	1080.82
AA_ifn_alpha6	acute_myeloid	AUP1	(Intercept)	8.88204	8.74562	9.01845	8.859	127.836	0	0	1079.71
AA_ifn_alpha6	acute_myeloid	SUMO3	(Intercept)	8.80562	8.67032	8.94092	8.91547	127.783	0	0	1079.45
AA_ifn_alpha6	acute_myeloid	RPL10	(Intercept)	14.4639	14.2416	14.6862	14.012	127.75	0	0	1079.28
AA_ifn_alpha6	acute_myeloid	UBE2D2	(Intercept)	9.3012	9.15818	9.44421	9.25666	127.695	0	0	1079.01
AA_ifn_alpha6	acute_myeloid	GNAI2	(Intercept)	10.7207	10.5558	10.8856	10.7477	127.669	0	0	1078.89
AA_ifn_alpha6	acute_myeloid	NDUFS5	(Intercept)	10.2977	10.1392	10.4563	10.3656	127.543	0	0	1078.27
AA_ifn_alpha6	acute_myeloid	HNRNPC	(Intercept)	9.97852	9.82487	10.1322	9.96396	127.507	0	0	1078.09
AA_ifn_alpha6	acute_myeloid	SUMO1	(Intercept)	8.85836	8.72149	8.99522	8.96912	127.08	0	0	1075.99
AA_ifn_alpha6	acute_myeloid	C8orf59	(Intercept)	9.53033	9.383	9.67767	9.4684	127.005	0	0	1075.63
AA_ifn_alpha6	acute_myeloid	CNBP	(Intercept)	10.3022	10.1427	10.4617	10.2952	126.847	0	0	1074.85
AA_ifn_alpha6	acute_myeloid	PAIP2	(Intercept)	9.09371	8.95283	9.2346	9.13909	126.731	0	0	1074.27
AA_ifn_alpha6	acute_myeloid	IDH3G	(Intercept)	8.40753	8.27723	8.53782	8.44139	126.691	0	0	1074.08
AA_ifn_alpha6	acute_myeloid	CSTB	(Intercept)	10.775	10.608	10.942	10.8676	126.649	0	0	1073.87
AA_ifn_alpha6	acute_myeloid	POLR2F	(Intercept)	8.27524	8.14695	8.40354	8.39549	126.643	0	0	1073.84
AA_ifn_alpha6	acute_myeloid	ERGIC3	(Intercept)	8.86545	8.72789	9.00301	8.7137	126.538	0	0	1073.32
AA_ifn_alpha6	acute_myeloid	FAM49B	(Intercept)	9.31758	9.17251	9.46265	9.13651	126.106	0	0	1071.18
AA_ifn_alpha6	acute_myeloid	SUB1	(Intercept)	10.6369	10.4712	10.8025	10.7637	126.092	0	0	1071.11
AA_ifn_alpha6	acute_myeloid	S100A10	(Intercept)	13.1573	12.9522	13.3623	13.3443	125.981	0	0	1070.56
AA_ifn_alpha6	acute_myeloid	ARRB2	(Intercept)	10.4294	10.2666	10.5922	10.2224	125.767	0	0	1069.5
AA_ifn_alpha6	acute_myeloid	PPP1R18	(Intercept)	9.03898	8.89779	9.18017	9.09261	125.701	0	0	1069.17
AA_ifn_alpha6	acute_myeloid	WDR1	(Intercept)	9.15481	9.01174	9.29787	9.19343	125.64	0	0	1068.86
AA_ifn_alpha6	acute_myeloid	UBXN1	(Intercept)	9.75865	9.6061	9.9112	9.73993	125.602	0	0	1068.67
AA_ifn_alpha6	acute_myeloid	SNRPB	(Intercept)	9.23132	9.08693	9.37571	9.25277	125.529	0	0	1068.31
AA_ifn_alpha6	acute_myeloid	DAD1	(Intercept)	9.32725	9.18129	9.47321	9.38912	125.468	0	0	1068.01
AA_ifn_alpha6	acute_myeloid	NACA	(Intercept)	12.7384	12.539	12.9377	12.4623	125.464	0	0	1067.99
AA_ifn_alpha6	acute_myeloid	UFC1	(Intercept)	9.16524	9.02172	9.30877	9.05335	125.377	0	0	1067.55
AA_ifn_alpha6	acute_myeloid	CHMP2A	(Intercept)	9.15701	9.01359	9.30043	9.34116	125.358	0	0	1067.46
AA_ifn_alpha6	acute_myeloid	DYNLRB1	(Intercept)	9.04986	8.90811	9.19161	9.11239	125.348	0	0	1067.41
AA_ifn_alpha6	acute_myeloid	DBI	(Intercept)	10.3755	10.2128	10.5381	10.6749	125.234	0	0	1066.84
AA_ifn_alpha6	acute_myeloid	CDC37	(Intercept)	9.5985	9.44799	9.74901	9.4443	125.212	0	0	1066.73
AA_ifn_alpha6	acute_myeloid	RPS8	(Intercept)	13.9402	13.7215	14.1588	13.5121	125.196	0	0	1066.65
AA_ifn_alpha6	acute_myeloid	SHKBP1	(Intercept)	9.1016	8.95881	9.2444	9.18375	125.147	0	0	1066.4
AA_ifn_alpha6	acute_myeloid	RPL15	(Intercept)	12.8229	12.6215	13.0244	12.4534	124.992	0	0	1065.63
AA_ifn_alpha6	acute_myeloid	HNRNPU	(Intercept)	9.92202	9.76614	10.0779	9.81713	124.978	0	0	1065.56
AA_ifn_alpha6	acute_myeloid	RAB2A	(Intercept)	8.85447	8.7152	8.99374	8.9948	124.83	0	0	1064.81
AA_ifn_alpha6	acute_myeloid	TXNDC17	(Intercept)	9.14843	9.00452	9.29234	9.42691	124.816	0	0	1064.74
AA_ifn_alpha6	acute_myeloid	ATP5MC3	(Intercept)	10.4445	10.28	10.6089	10.3689	124.701	0	0	1064.17
AA_ifn_alpha6	acute_myeloid	PSMD8	(Intercept)	9.01769	8.87541	9.15997	9.01603	124.44	0	0	1062.86
AA_ifn_alpha6	acute_myeloid	GPX4	(Intercept)	10.944	10.7709	11.117	10.9005	124.167	0	0	1061.48
AA_ifn_alpha6	acute_myeloid	NAA38	(Intercept)	9.88859	9.73218	10.045	9.93652	124.132	0	0	1061.31
AA_ifn_alpha6	acute_myeloid	BRK1	(Intercept)	10.2519	10.0896	10.4142	10.0674	124.035	0	0	1060.82
AA_ifn_alpha6	acute_myeloid	UBC	(Intercept)	12.0533	11.8624	12.2442	12.0588	123.978	0	0	1060.53
AA_ifn_alpha6	acute_myeloid	CIB1	(Intercept)	9.5317	9.38062	9.68278	9.55741	123.872	0	0	1059.99
AA_ifn_alpha6	acute_myeloid	ELOC	(Intercept)	8.93327	8.79123	9.0753	9.1149	123.488	0	0	1058.05
AA_ifn_alpha6	acute_myeloid	SEM1	(Intercept)	9.71526	9.5607	9.86983	9.95938	123.412	0	0	1057.66
AA_ifn_alpha6	acute_myeloid	MSN	(Intercept)	10.1655	10.0034	10.3276	10.2377	123.12	0	0	1056.18
AA_ifn_alpha6	acute_myeloid	CCNI	(Intercept)	10.843	10.6701	11.016	10.4985	123.068	0	0	1055.92
AA_ifn_alpha6	acute_myeloid	OS9	(Intercept)	8.93096	8.7884	9.07351	9.04717	123.007	0	0	1055.61
AA_ifn_alpha6	acute_myeloid	JTB	(Intercept)	9.76748	9.61153	9.92343	9.68942	122.971	0	0	1055.42
AA_ifn_alpha6	acute_myeloid	HLA-B	(Intercept)	13.9209	13.6977	14.1441	13.9419	122.438	0	0	1052.7
AA_ifn_alpha6	acute_myeloid	ATP6AP1	(Intercept)	8.56621	8.42883	8.70359	8.69826	122.426	0	0	1052.64
AA_ifn_alpha6	acute_myeloid	SKP1	(Intercept)	9.89099	9.73221	10.0498	9.86276	122.307	0	0	1052.03
AA_ifn_alpha6	acute_myeloid	COMMD6	(Intercept)	11.1263	10.9477	11.305	10.9413	122.288	0	0	1051.94
AA_ifn_alpha6	acute_myeloid	FIS1	(Intercept)	9.33062	9.1808	9.48043	9.236	122.282	0	0	1051.91
AA_ifn_alpha6	acute_myeloid	HNRNPA3	(Intercept)	9.46507	9.31305	9.61709	9.46797	122.249	0	0	1051.74
AA_ifn_alpha6	acute_myeloid	C19orf70	(Intercept)	9.05932	8.91379	9.20486	9.13632	122.219	0	0	1051.59
AA_ifn_alpha6	acute_myeloid	SNRPC	(Intercept)	8.64748	8.50839	8.78657	8.76904	122.071	0	0	1050.82
AA_ifn_alpha6	acute_myeloid	SRRM1	(Intercept)	9.67586	9.52011	9.83162	9.64785	121.97	0	0	1050.3
AA_ifn_alpha6	acute_myeloid	VSIR	(Intercept)	11.1827	11.0025	11.363	11.1396	121.799	0	0	1049.43
AA_ifn_alpha6	acute_myeloid	TPT1	(Intercept)	13.8637	13.6399	14.0874	13.4438	121.656	0	0	1048.69
AA_ifn_alpha6	acute_myeloid	PSMB7	(Intercept)	8.18862	8.05614	8.32109	8.4072	121.366	0	0	1047.2
AA_ifn_alpha6	acute_myeloid	ZMAT2	(Intercept)	8.37594	8.24003	8.51185	8.46892	121.003	0	0	1045.32
AA_ifn_alpha6	acute_myeloid	ATP6V0D1	(Intercept)	9.8708	9.71063	10.031	9.87494	120.996	0	0	1045.29
AA_ifn_alpha6	acute_myeloid	UQCRFS1	(Intercept)	9.69023	9.53286	9.8476	9.64791	120.898	0	0	1044.78
AA_ifn_alpha6	acute_myeloid	PSMD13	(Intercept)	8.29913	8.16432	8.43394	8.32458	120.871	0	0	1044.64
AA_ifn_alpha6	acute_myeloid	CTSS	(Intercept)	12.1882	11.9902	12.3863	12.2588	120.818	0	0	1044.36
AA_ifn_alpha6	acute_myeloid	ACTG1	(Intercept)	12.9368	12.7265	13.1471	12.7457	120.779	0	0	1044.16
AA_ifn_alpha6	acute_myeloid	GAPDH	(Intercept)	13.6524	13.4301	13.8747	13.5461	120.577	0	0	1043.12
AA_ifn_alpha6	acute_myeloid	NDUFS8	(Intercept)	9.07926	8.93132	9.22721	9.09762	120.494	0	0	1042.68
AA_ifn_alpha6	acute_myeloid	RPS27	(Intercept)	13.7054	13.482	13.9289	13.6005	120.431	0	0	1042.35
AA_ifn_alpha6	acute_myeloid	RNPS1	(Intercept)	8.60135	8.46087	8.74184	8.48493	120.214	0	0	1041.22
AA_ifn_alpha6	acute_myeloid	STMP1	(Intercept)	9.62506	9.46784	9.78229	9.50392	120.198	0	0	1041.14
AA_ifn_alpha6	acute_myeloid	MDH2	(Intercept)	9.29176	9.13994	9.44359	9.25113	120.162	0	0	1040.96
AA_ifn_alpha6	acute_myeloid	SERBP1	(Intercept)	9.13142	8.98217	9.28066	9.0119	120.13	0	0	1040.79
AA_ifn_alpha6	acute_myeloid	UBE2L3	(Intercept)	9.04557	8.89737	9.19378	9.2128	119.835	0	0	1039.25
AA_ifn_alpha6	acute_myeloid	RPS21	(Intercept)	13.1604	12.9442	13.3765	13.0019	119.541	0	0	1037.71
AA_ifn_alpha6	acute_myeloid	ATP5PB	(Intercept)	9.58475	9.42731	9.74219	9.57396	119.529	0	0	1037.65
AA_ifn_alpha6	acute_myeloid	PSMD4	(Intercept)	8.82422	8.67921	8.96922	8.82942	119.48	0	0	1037.39
AA_ifn_alpha6	acute_myeloid	CSNK1A1	(Intercept)	8.69331	8.5504	8.83622	8.73989	119.433	0	0	1037.14
AA_ifn_alpha6	acute_myeloid	CCDC124	(Intercept)	8.09398	7.96052	8.22745	8.13007	119.072	0	0	1035.25
AA_ifn_alpha6	acute_myeloid	CFP	(Intercept)	10.4697	10.2966	10.6427	10.3157	118.774	0	0	1033.68
AA_ifn_alpha6	acute_myeloid	XRCC6	(Intercept)	8.81219	8.66641	8.95798	8.84415	118.682	0	0	1033.2
AA_ifn_alpha6	acute_myeloid	EIF3I	(Intercept)	8.82444	8.67828	8.9706	8.66103	118.539	0	0	1032.44
AA_ifn_alpha6	acute_myeloid	FLNA	(Intercept)	10.7195	10.5417	10.8973	10.7259	118.377	0	0	1031.58
AA_ifn_alpha6	acute_myeloid	RAC2	(Intercept)	10.2451	10.0752	10.415	10.224	118.376	0	0	1031.58
AA_ifn_alpha6	acute_myeloid	ATP5MPL	(Intercept)	10.79	10.611	10.969	10.9355	118.356	0	0	1031.48
AA_ifn_alpha6	acute_myeloid	ATP5F1B	(Intercept)	10.0587	9.8917	10.2258	10.0639	118.239	0	0	1030.86
AA_ifn_alpha6	acute_myeloid	UBXN4	(Intercept)	8.61779	8.4744	8.76117	8.65575	118.004	0	0	1029.61
AA_ifn_alpha6	acute_myeloid	SF3B2	(Intercept)	9.32906	9.17363	9.4845	9.26494	117.841	0	0	1028.75
AA_ifn_alpha6	acute_myeloid	PLEKHJ1	(Intercept)	8.25296	8.11542	8.3905	8.1299	117.816	0	0	1028.61
AA_ifn_alpha6	acute_myeloid	HM13	(Intercept)	9.038	8.88712	9.18888	9.17014	117.612	0	0	1027.53
AA_ifn_alpha6	acute_myeloid	RPL37A	(Intercept)	12.537	12.3275	12.7464	12.3369	117.514	0	0	1027.01
AA_ifn_alpha6	acute_myeloid	EMC6	(Intercept)	8.13627	8.00033	8.27222	8.22084	117.51	0	0	1026.98
AA_ifn_alpha6	acute_myeloid	GRB2	(Intercept)	10.2252	10.054	10.3965	10.3711	117.217	0	0	1025.42
AA_ifn_alpha6	acute_myeloid	ANAPC16	(Intercept)	9.47407	9.31536	9.63278	9.20828	117.206	0	0	1025.36
AA_ifn_alpha6	acute_myeloid	LAMTOR1	(Intercept)	10.3187	10.1457	10.4916	10.1975	117.136	0	0	1024.99
AA_ifn_alpha6	acute_myeloid	GTF3A	(Intercept)	8.84379	8.69518	8.99239	8.75689	116.848	0	0	1023.45
AA_ifn_alpha6	acute_myeloid	LSM10	(Intercept)	8.52636	8.38296	8.66976	8.61712	116.742	0	0	1022.88
AA_ifn_alpha6	acute_myeloid	FAM96A	(Intercept)	9.12739	8.97377	9.28102	9.16374	116.655	0	0	1022.41
AA_ifn_alpha6	acute_myeloid	LRRFIP1	(Intercept)	10.3049	10.1313	10.4784	10.3603	116.579	0	0	1022
AA_ifn_alpha6	acute_myeloid	GABARAPL2	(Intercept)	9.22189	9.06657	9.37721	9.16825	116.576	0	0	1021.99
AA_ifn_alpha6	acute_myeloid	ERH	(Intercept)	9.23304	9.0775	9.38859	9.37177	116.546	0	0	1021.83
AA_ifn_alpha6	acute_myeloid	RPL38	(Intercept)	11.8982	11.6977	12.0986	11.8323	116.536	0	0	1021.77
AA_ifn_alpha6	acute_myeloid	MIEN1	(Intercept)	8.98278	8.83143	9.13414	8.98196	116.523	0	0	1021.71
AA_ifn_alpha6	acute_myeloid	VIM	(Intercept)	13.3086	13.084	13.5332	13.3274	116.337	0	0	1020.7
AA_ifn_alpha6	acute_myeloid	COX5A	(Intercept)	10.2599	10.0862	10.4335	10.3392	115.997	0	0	1018.87
AA_ifn_alpha6	acute_myeloid	SSR3	(Intercept)	8.79605	8.64694	8.94516	8.81978	115.821	0	0	1017.92
AA_ifn_alpha6	acute_myeloid	PPP2R1A	(Intercept)	8.44989	8.3066	8.59318	8.4694	115.784	0	0	1017.72
AA_ifn_alpha6	acute_myeloid	PSAP	(Intercept)	12.4862	12.2745	12.698	12.52	115.761	0	0	1017.6
AA_ifn_alpha6	acute_myeloid	EIF3H	(Intercept)	10.1108	9.93916	10.2825	9.78441	115.633	0	0	1016.9
AA_ifn_alpha6	acute_myeloid	DDX5	(Intercept)	11.0547	10.867	11.2425	10.8353	115.606	0	0	1016.76
AA_ifn_alpha6	acute_myeloid	HLA-E	(Intercept)	11.5145	11.3187	11.7104	11.6236	115.435	0	0	1015.83
AA_ifn_alpha6	acute_myeloid	RNH1	(Intercept)	9.81597	9.64884	9.9831	9.92954	115.317	0	0	1015.19
AA_ifn_alpha6	acute_myeloid	ANP32B	(Intercept)	9.76226	9.59597	9.92855	9.56507	115.262	0	0	1014.89
AA_ifn_alpha6	acute_myeloid	SCNM1	(Intercept)	8.50004	8.3552	8.64489	8.42899	115.219	0	0	1014.66
AA_ifn_alpha6	acute_myeloid	RAN	(Intercept)	9.48898	9.32707	9.65089	9.45458	115.071	0	0	1013.85
AA_ifn_alpha6	acute_myeloid	EIF6	(Intercept)	8.81016	8.65981	8.96051	8.79547	115.052	0	0	1013.75
AA_ifn_alpha6	acute_myeloid	TOMM7	(Intercept)	11.2199	11.0284	11.4114	10.98	115.022	0	0	1013.59
AA_ifn_alpha6	acute_myeloid	DGUOK	(Intercept)	8.52436	8.37865	8.67007	8.54673	114.863	0	0	1012.72
AA_ifn_alpha6	acute_myeloid	APRT	(Intercept)	10.1637	9.98985	10.3376	9.98115	114.771	0	0	1012.22
AA_ifn_alpha6	acute_myeloid	TXN2	(Intercept)	8.55789	8.41147	8.70431	8.51204	114.755	0	0	1012.13
AA_ifn_alpha6	acute_myeloid	PRPF40A	(Intercept)	8.46016	8.31519	8.60513	8.49053	114.581	0	0	1011.19
AA_ifn_alpha6	acute_myeloid	EIF3M	(Intercept)	9.41943	9.25785	9.58101	9.18316	114.458	0	0	1010.51
AA_ifn_alpha6	acute_myeloid	TSPO	(Intercept)	12.5968	12.3806	12.8129	12.5141	114.419	0	0	1010.3
AA_ifn_alpha6	acute_myeloid	PNKD	(Intercept)	8.39109	8.24709	8.5351	8.35779	114.404	0	0	1010.22
AA_ifn_alpha6	acute_myeloid	GHITM	(Intercept)	8.87192	8.71953	9.02431	8.85343	114.306	0	0	1009.68
AA_ifn_alpha6	acute_myeloid	NELFE	(Intercept)	7.89339	7.7578	8.02899	7.91332	114.297	0	0	1009.63
AA_ifn_alpha6	acute_myeloid	EEF1A1	(Intercept)	14.6199	14.3682	14.8716	14.1524	114.039	0	0	1008.21
AA_ifn_alpha6	acute_myeloid	CBX3	(Intercept)	8.79158	8.64005	8.9431	8.8332	113.921	0	0	1007.57
AA_ifn_alpha6	acute_myeloid	ATP5MD	(Intercept)	10.3441	10.1657	10.5225	10.5839	113.821	0	0	1007.02
AA_ifn_alpha6	acute_myeloid	CALM3	(Intercept)	9.50936	9.34527	9.67346	9.90164	113.781	0	0	1006.8
AA_ifn_alpha6	acute_myeloid	BUD31	(Intercept)	8.55774	8.41002	8.70547	8.82135	113.743	0	0	1006.59
AA_ifn_alpha6	acute_myeloid	RPS16	(Intercept)	12.6312	12.413	12.8493	12.1919	113.688	0	0	1006.29
AA_ifn_alpha6	acute_myeloid	PSMD7	(Intercept)	8.72709	8.57636	8.87783	8.77339	113.673	0	0	1006.21
AA_ifn_alpha6	acute_myeloid	SCAND1	(Intercept)	10.2692	10.0917	10.4466	10.395	113.613	0	0	1005.87
AA_ifn_alpha6	acute_myeloid	RAB11B	(Intercept)	8.42317	8.2776	8.56875	8.34868	113.604	0	0	1005.83
AA_ifn_alpha6	acute_myeloid	PAPOLA	(Intercept)	8.6896	8.53926	8.83995	8.7043	113.482	0	0	1005.15
AA_ifn_alpha6	acute_myeloid	AIF1	(Intercept)	12.7054	12.4854	12.9254	12.8567	113.383	0	0	1004.6
AA_ifn_alpha6	acute_myeloid	EAPP	(Intercept)	8.04961	7.91021	8.18901	8.06618	113.376	0	0	1004.57
AA_ifn_alpha6	acute_myeloid	RPL21	(Intercept)	12.7802	12.5589	13.0015	12.379	113.371	0	0	1004.54
AA_ifn_alpha6	acute_myeloid	PHPT1	(Intercept)	8.86079	8.7073	9.01429	9.10014	113.34	0	0	1004.37
AA_ifn_alpha6	acute_myeloid	NDFIP1	(Intercept)	8.81751	8.66457	8.97044	8.8307	113.2	0	0	1003.59
AA_ifn_alpha6	acute_myeloid	RAP1A	(Intercept)	9.07956	8.92197	9.23714	8.97806	113.124	0	0	1003.17
AA_ifn_alpha6	acute_myeloid	XRN2	(Intercept)	8.92132	8.7664	9.07623	8.85474	113.07	0	0	1002.87
AA_ifn_alpha6	acute_myeloid	RPL6	(Intercept)	13.0663	12.8392	13.2934	12.6654	112.989	0	0	1002.43
AA_ifn_alpha6	acute_myeloid	VPS29	(Intercept)	9.18649	9.0268	9.34619	9.38996	112.947	0	0	1002.2
AA_ifn_alpha6	acute_myeloid	COPS6	(Intercept)	7.99135	7.85232	8.13037	8.00354	112.86	0	0	1001.71
AA_ifn_alpha6	acute_myeloid	HPS1	(Intercept)	8.28694	8.14269	8.43119	8.31011	112.795	0	0	1001.35
AA_ifn_alpha6	acute_myeloid	SPCS1	(Intercept)	9.49878	9.33337	9.6642	9.56304	112.745	0	0	1001.07
AA_ifn_alpha6	acute_myeloid	FIBP	(Intercept)	8.3521	8.20657	8.49764	8.39611	112.678	0	0	1000.7
AA_ifn_alpha6	acute_myeloid	RER1	(Intercept)	8.44974	8.30235	8.59713	8.50635	112.56	0	0	1000.05
AA_ifn_alpha6	acute_myeloid	PAK2	(Intercept)	9.39576	9.2316	9.55992	9.46266	112.376	0	0	999.022
AA_ifn_alpha6	acute_myeloid	RTF2	(Intercept)	8.27699	8.1323	8.42168	8.24063	112.315	0	0	998.686
AA_ifn_alpha6	acute_myeloid	SON	(Intercept)	10.1461	9.9685	10.3236	10.227	112.199	0	0	998.039
AA_ifn_alpha6	acute_myeloid	NDUFS3	(Intercept)	8.14827	8.00559	8.29096	8.25772	112.124	0	0	997.619
AA_ifn_alpha6	acute_myeloid	LSM8	(Intercept)	8.537	8.38748	8.68651	8.54347	112.107	0	0	997.523
AA_ifn_alpha6	acute_myeloid	RAB1B	(Intercept)	8.51159	8.36252	8.66066	8.55959	112.105	0	0	997.515
AA_ifn_alpha6	acute_myeloid	RAB5C	(Intercept)	8.26748	8.12266	8.41229	8.3455	112.093	0	0	997.448
AA_ifn_alpha6	acute_myeloid	THOC7	(Intercept)	8.24648	8.1018	8.39117	8.27091	111.91	0	0	996.425
AA_ifn_alpha6	acute_myeloid	MRPL28	(Intercept)	8.17576	8.0323	8.31922	8.30779	111.893	0	0	996.331
AA_ifn_alpha6	acute_myeloid	ANXA11	(Intercept)	9.02623	8.86784	9.18462	9.01817	111.889	0	0	996.306
AA_ifn_alpha6	acute_myeloid	GSTK1	(Intercept)	10.141	9.96281	10.3192	10.1381	111.729	0	0	995.413
AA_ifn_alpha6	acute_myeloid	ADRM1	(Intercept)	8.5232	8.3734	8.673	8.67528	111.714	0	0	995.327
AA_ifn_alpha6	acute_myeloid	S100A11	(Intercept)	12.9825	12.754	13.211	13.3198	111.556	0	0	994.443
AA_ifn_alpha6	acute_myeloid	ACTR2	(Intercept)	9.84173	9.6685	10.015	9.92269	111.547	0	0	994.39
AA_ifn_alpha6	acute_myeloid	WAS	(Intercept)	9.6663	9.49592	9.83668	9.71279	111.393	0	0	993.526
AA_ifn_alpha6	acute_myeloid	ATP6AP2	(Intercept)	9.0462	8.88665	9.20575	8.8895	111.32	0	0	993.118
AA_ifn_alpha6	acute_myeloid	PSMC5	(Intercept)	8.35503	8.20755	8.5025	8.46611	111.233	0	0	992.628
AA_ifn_alpha6	acute_myeloid	YWHAE	(Intercept)	8.90552	8.74824	9.06281	9.06687	111.169	0	0	992.268
AA_ifn_alpha6	acute_myeloid	CHCHD5	(Intercept)	8.62401	8.47166	8.77637	8.73126	111.138	0	0	992.093
AA_ifn_alpha6	acute_myeloid	CWC15	(Intercept)	8.23614	8.0905	8.38178	8.33392	111.034	0	0	991.507
AA_ifn_alpha6	acute_myeloid	SNRPA	(Intercept)	8.22467	8.07919	8.37014	8.19997	111.008	0	0	991.36
AA_ifn_alpha6	acute_myeloid	RPS4X	(Intercept)	13.352	13.1157	13.5882	12.6866	110.954	0	0	991.058
AA_ifn_alpha6	acute_myeloid	HCST	(Intercept)	11.1815	10.9835	11.3795	11.205	110.892	0	0	990.709
AA_ifn_alpha6	acute_myeloid	TOMM22	(Intercept)	8.90742	8.74964	9.0652	8.85416	110.843	0	0	990.429
AA_ifn_alpha6	acute_myeloid	SUPT4H1	(Intercept)	9.27711	9.11275	9.44146	9.32008	110.824	0	0	990.326
AA_ifn_alpha6	acute_myeloid	SYF2	(Intercept)	9.22268	9.0592	9.38615	9.21311	110.768	0	0	990.01
AA_ifn_alpha6	acute_myeloid	EWSR1	(Intercept)	8.6127	8.46003	8.76537	8.66305	110.762	0	0	989.972
AA_ifn_alpha6	acute_myeloid	MYL12A	(Intercept)	11.3782	11.1764	11.58	11.5819	110.725	0	0	989.767
AA_ifn_alpha6	acute_myeloid	NDUFB6	(Intercept)	8.30617	8.15877	8.45356	8.49004	110.647	0	0	989.322
AA_ifn_alpha6	acute_myeloid	SRSF11	(Intercept)	8.74988	8.59439	8.90537	8.62199	110.487	0	0	988.417
AA_ifn_alpha6	acute_myeloid	ENSA	(Intercept)	8.53713	8.3853	8.68896	8.57995	110.4	0	0	987.924
AA_ifn_alpha6	acute_myeloid	RPS6	(Intercept)	13.0229	12.7913	13.2545	12.5722	110.387	0	0	987.853
AA_ifn_alpha6	acute_myeloid	TGOLN2	(Intercept)	9.08464	8.92298	9.2463	9.12206	110.338	0	0	987.574
AA_ifn_alpha6	acute_myeloid	HINT1	(Intercept)	10.8834	10.6893	11.0774	10.7186	110.108	0	0	986.271
AA_ifn_alpha6	acute_myeloid	UBB	(Intercept)	10.3959	10.2104	10.5813	10.3249	110.058	0	0	985.987
AA_ifn_alpha6	acute_myeloid	ENO1	(Intercept)	11.02	10.8234	11.2166	11.0906	110.041	0	0	985.892
AA_ifn_alpha6	acute_myeloid	IDH3B	(Intercept)	7.81176	7.67233	7.95119	7.79222	110.003	0	0	985.675
AA_ifn_alpha6	acute_myeloid	SRSF5	(Intercept)	10.2493	10.0659	10.4327	10.0835	109.73	0	0	984.12
AA_ifn_alpha6	acute_myeloid	GTF3C6	(Intercept)	8.32575	8.17668	8.47481	8.56914	109.664	0	0	983.746
AA_ifn_alpha6	acute_myeloid	MALAT1	(Intercept)	14.6373	14.3751	14.8995	14.6513	109.624	0	0	983.513
AA_ifn_alpha6	acute_myeloid	SYK	(Intercept)	8.9897	8.8279	9.1515	9.07672	109.088	0	0	980.449
AA_ifn_alpha6	acute_myeloid	TCEA1	(Intercept)	8.97425	8.81266	9.13584	8.92072	109.044	0	0	980.198
AA_ifn_alpha6	acute_myeloid	IQGAP1	(Intercept)	9.97428	9.7944	10.1542	10.1188	108.873	0	0	979.216
AA_ifn_alpha6	acute_myeloid	ARGLU1	(Intercept)	9.09185	8.92786	9.25584	8.94251	108.856	0	0	979.122
AA_ifn_alpha6	acute_myeloid	RPS20	(Intercept)	10.0456	9.86425	10.2269	9.91922	108.787	0	0	978.725
AA_ifn_alpha6	acute_myeloid	RBM25	(Intercept)	8.64409	8.48793	8.80024	8.69288	108.688	0	0	978.153
AA_ifn_alpha6	acute_myeloid	RGS10	(Intercept)	9.5576	9.38494	9.73026	9.56176	108.686	0	0	978.143
AA_ifn_alpha6	acute_myeloid	RPL22L1	(Intercept)	9.419	9.24868	9.58931	9.32173	108.586	0	0	977.565
AA_ifn_alpha6	acute_myeloid	FGR	(Intercept)	10.2963	10.11	10.4826	10.3058	108.505	0	0	977.099
AA_ifn_alpha6	acute_myeloid	GTF2A2	(Intercept)	8.58725	8.43179	8.74271	8.57275	108.452	0	0	976.799
AA_ifn_alpha6	acute_myeloid	SRRM2	(Intercept)	9.5817	9.40807	9.75534	9.4796	108.346	0	0	976.183
AA_ifn_alpha6	acute_myeloid	POLR1D	(Intercept)	9.31644	9.14761	9.48527	9.15043	108.344	0	0	976.175
AA_ifn_alpha6	acute_myeloid	MBNL1	(Intercept)	9.26122	9.09334	9.4291	9.26051	108.313	0	0	975.997
AA_ifn_alpha6	acute_myeloid	ARL6IP5	(Intercept)	9.5126	9.34012	9.68507	9.5914	108.289	0	0	975.856
AA_ifn_alpha6	acute_myeloid	SNRPE	(Intercept)	8.489	8.33501	8.64299	8.59777	108.238	0	0	975.561
AA_ifn_alpha6	acute_myeloid	ACP1	(Intercept)	7.85889	7.71581	8.00196	7.85817	107.848	0	0	973.308
AA_ifn_alpha6	acute_myeloid	TMEM50A	(Intercept)	9.37161	9.20096	9.54227	9.59982	107.823	0	0	973.159
AA_ifn_alpha6	acute_myeloid	COMMD9	(Intercept)	8.2504	8.09975	8.40106	8.2321	107.523	0	0	971.419
AA_ifn_alpha6	acute_myeloid	LIMD2	(Intercept)	10.5784	10.3852	10.7717	10.5715	107.473	0	0	971.132
AA_ifn_alpha6	acute_myeloid	BANF1	(Intercept)	9.24328	9.07439	9.41217	9.2162	107.458	0	0	971.04
AA_ifn_alpha6	acute_myeloid	TALDO1	(Intercept)	11.2026	10.9979	11.4074	11.1766	107.443	0	0	970.954
AA_ifn_alpha6	acute_myeloid	U2SURP	(Intercept)	8.22536	8.07495	8.37578	8.32573	107.369	0	0	970.522
AA_ifn_alpha6	acute_myeloid	TAPBP	(Intercept)	9.26164	9.09212	9.43116	9.5032	107.268	0	0	969.939
AA_ifn_alpha6	acute_myeloid	PSMB2	(Intercept)	8.71729	8.55772	8.87686	8.97073	107.259	0	0	969.886
AA_ifn_alpha6	acute_myeloid	NPC2	(Intercept)	11.2362	11.0301	11.4422	11.2825	107.091	0	0	968.906
AA_ifn_alpha6	acute_myeloid	RPN1	(Intercept)	8.96583	8.80143	9.13024	8.90849	107.076	0	0	968.816
AA_ifn_alpha6	acute_myeloid	BAX	(Intercept)	9.43448	9.26136	9.6076	9.63183	106.999	0	0	968.366
AA_ifn_alpha6	acute_myeloid	COX7A2L	(Intercept)	9.47617	9.30221	9.65014	9.26598	106.952	0	0	968.092
AA_ifn_alpha6	acute_myeloid	TIMM8B	(Intercept)	8.99788	8.83254	9.16321	9.17346	106.855	0	0	967.524
AA_ifn_alpha6	acute_myeloid	CAPNS1	(Intercept)	9.27505	9.10461	9.4455	9.53291	106.844	0	0	967.46
AA_ifn_alpha6	acute_myeloid	ARHGEF1	(Intercept)	8.78239	8.62099	8.94379	8.74261	106.838	0	0	967.428
AA_ifn_alpha6	acute_myeloid	RASGRP2	(Intercept)	8.69368	8.53389	8.85348	8.97359	106.82	0	0	967.324
AA_ifn_alpha6	acute_myeloid	ILF2	(Intercept)	8.23229	8.08088	8.38369	8.15444	106.755	0	0	966.942
AA_ifn_alpha6	acute_myeloid	STX10	(Intercept)	9.28205	9.11126	9.45283	9.11722	106.711	0	0	966.685
AA_ifn_alpha6	acute_myeloid	EIF1	(Intercept)	13.0506	12.8105	13.2907	12.6461	106.706	0	0	966.653
AA_ifn_alpha6	acute_myeloid	MRPL55	(Intercept)	7.80125	7.65767	7.94482	7.8008	106.683	0	0	966.519
AA_ifn_alpha6	acute_myeloid	TMEM208	(Intercept)	7.94369	7.79734	8.09005	8.13911	106.57	0	0	965.856
AA_ifn_alpha6	acute_myeloid	NSA2	(Intercept)	9.33116	9.15909	9.50322	9.10154	106.477	0	0	965.314
AA_ifn_alpha6	acute_myeloid	M6PR	(Intercept)	8.83249	8.66956	8.99542	8.8372	106.438	0	0	965.082
AA_ifn_alpha6	acute_myeloid	PGAM1	(Intercept)	10.049	9.86365	10.2344	10.1158	106.425	0	0	965.008
AA_ifn_alpha6	acute_myeloid	POMP	(Intercept)	10.0308	9.84567	10.2159	10.3869	106.401	0	0	964.868
AA_ifn_alpha6	acute_myeloid	SLC25A3	(Intercept)	10.4077	10.2156	10.5999	10.2961	106.345	0	0	964.539
AA_ifn_alpha6	acute_myeloid	PYURF	(Intercept)	8.62906	8.46974	8.78837	8.50424	106.345	0	0	964.536
AA_ifn_alpha6	acute_myeloid	SRSF4	(Intercept)	8.15224	8.00167	8.30282	8.17236	106.3	0	0	964.277
AA_ifn_alpha6	acute_myeloid	TRA2B	(Intercept)	9.25356	9.08244	9.42469	9.12759	106.171	0	0	963.517
AA_ifn_alpha6	acute_myeloid	HSBP1	(Intercept)	9.7662	9.58546	9.94694	9.98678	106.092	0	0	963.053
AA_ifn_alpha6	acute_myeloid	SCP2	(Intercept)	8.40537	8.24978	8.56096	8.48151	106.069	0	0	962.918
AA_ifn_alpha6	acute_myeloid	BSG	(Intercept)	9.10799	8.9393	9.27668	9.13655	106.009	0	0	962.563
AA_ifn_alpha6	acute_myeloid	EIF3D	(Intercept)	8.84721	8.68324	9.01118	8.68276	105.938	0	0	962.146
AA_ifn_alpha6	acute_myeloid	MRPL52	(Intercept)	9.30589	9.13308	9.47869	9.46874	105.735	0	0	960.946
AA_ifn_alpha6	acute_myeloid	PCBP2	(Intercept)	11.2508	11.0419	11.4598	10.9157	105.715	0	0	960.829
AA_ifn_alpha6	acute_myeloid	HNRNPUL1	(Intercept)	8.42416	8.26762	8.5807	8.38943	105.66	0	0	960.506
AA_ifn_alpha6	acute_myeloid	SEPT7	(Intercept)	8.65306	8.49226	8.81385	8.74884	105.66	0	0	960.504
AA_ifn_alpha6	acute_myeloid	SPCS3	(Intercept)	8.67996	8.5186	8.84133	8.92006	105.617	0	0	960.246
AA_ifn_alpha6	acute_myeloid	SELENOF	(Intercept)	8.58082	8.42125	8.74039	8.75425	105.582	0	0	960.044
AA_ifn_alpha6	acute_myeloid	C1orf43	(Intercept)	8.56069	8.40139	8.71998	8.53317	105.518	0	0	959.666
AA_ifn_alpha6	acute_myeloid	POLR2E	(Intercept)	8.99374	8.82625	9.16122	8.9635	105.434	0	0	959.166
AA_ifn_alpha6	acute_myeloid	KIF5B	(Intercept)	8.31922	8.16421	8.47424	8.30422	105.374	0	0	958.812
AA_ifn_alpha6	acute_myeloid	PSMB4	(Intercept)	8.69198	8.52994	8.85402	8.64922	105.321	0	0	958.497
AA_ifn_alpha6	acute_myeloid	ATP6V0E1	(Intercept)	10.4588	10.2638	10.6538	10.7104	105.297	0	0	958.357
AA_ifn_alpha6	acute_myeloid	LGALS1	(Intercept)	13.2328	12.9859	13.4797	13.5095	105.236	0	0	957.991
AA_ifn_alpha6	acute_myeloid	EIF5	(Intercept)	9.38069	9.20561	9.55578	9.21189	105.196	0	0	957.755
AA_ifn_alpha6	acute_myeloid	RAB31	(Intercept)	9.56716	9.38854	9.74578	9.58283	105.162	0	0	957.553
AA_ifn_alpha7	acute_myeloid	RPS15	(Intercept)	13.8675	13.6962	14.0388	13.7946	158.97	0	0	1177.08
AA_ifn_alpha7	acute_myeloid	COX6B1	(Intercept)	11.6731	11.5269	11.8192	11.6667	156.789	0	0	1169.47
AA_ifn_alpha7	acute_myeloid	OAZ1	(Intercept)	13.0929	12.927	13.2589	13.0868	154.906	0	0	1162.79
AA_ifn_alpha7	acute_myeloid	EDF1	(Intercept)	10.5401	10.4017	10.6786	10.4637	149.491	0	0	1142.99
AA_ifn_alpha7	acute_myeloid	TMSB10	(Intercept)	15.4171	15.2069	15.6274	15.5838	143.967	0	0	1121.83
AA_ifn_alpha7	acute_myeloid	FAU	(Intercept)	13.8992	13.7084	14.09	13.5564	143.018	0	0	1118.1
AA_ifn_alpha7	acute_myeloid	COX7C	(Intercept)	11.6743	11.5124	11.8362	11.6056	141.612	0	0	1112.51
AA_ifn_alpha7	acute_myeloid	SRP14	(Intercept)	11.0739	10.9199	11.2279	11.0357	141.181	0	0	1110.78
AA_ifn_alpha7	acute_myeloid	ACTB	(Intercept)	15.4943	15.2788	15.7098	15.5152	141.149	0	0	1110.65
AA_ifn_alpha7	acute_myeloid	MYL6	(Intercept)	12.9388	12.7584	13.1191	13.071	140.869	0	0	1109.53
AA_ifn_alpha7	acute_myeloid	YWHAB	(Intercept)	11.2363	11.0717	11.4009	11.1941	134.059	0	0	1081.28
AA_ifn_alpha7	acute_myeloid	CFL1	(Intercept)	13.1032	12.9098	13.2965	13.2372	133.075	0	0	1077.06
AA_ifn_alpha7	acute_myeloid	RPL41	(Intercept)	15.3312	15.1047	15.5576	15.0442	132.916	0	0	1076.37
AA_ifn_alpha7	acute_myeloid	WDR83OS	(Intercept)	10.4925	10.337	10.6479	10.4193	132.508	0	0	1074.6
AA_ifn_alpha7	acute_myeloid	RPS9	(Intercept)	13.7131	13.5068	13.9194	13.5143	130.512	0	0	1065.88
AA_ifn_alpha7	acute_myeloid	RPL28	(Intercept)	14.4633	14.2453	14.6813	14.6719	130.25	0	0	1064.72
AA_ifn_alpha7	acute_myeloid	UBA52	(Intercept)	12.8123	12.619	13.0056	12.7394	130.144	0	0	1064.25
AA_ifn_alpha7	acute_myeloid	COX4I1	(Intercept)	12.384	12.195	12.5729	12.3092	128.689	0	0	1057.77
AA_ifn_alpha7	acute_myeloid	SERF2	(Intercept)	13.457	13.2509	13.6631	13.5762	128.213	0	0	1055.63
AA_ifn_alpha7	acute_myeloid	ARPC3	(Intercept)	12.1273	11.9409	12.3137	12.0493	127.749	0	0	1053.54
AA_ifn_alpha7	acute_myeloid	TMSB4X	(Intercept)	15.3792	15.1416	15.6167	15.1945	127.098	0	0	1050.58
AA_ifn_alpha7	acute_myeloid	GNG5	(Intercept)	11.2913	11.1161	11.4666	11.4059	126.484	0	0	1047.78
AA_ifn_alpha7	acute_myeloid	ATP6V0B	(Intercept)	11.0561	10.8835	11.2287	11.1124	125.782	0	0	1044.56
AA_ifn_alpha7	acute_myeloid	ATP5MG	(Intercept)	12.0876	11.8978	12.2774	11.9239	125.023	0	0	1041.05
AA_ifn_alpha7	acute_myeloid	AP2S1	(Intercept)	10.8234	10.6515	10.9953	10.9212	123.641	0	0	1034.61
AA_ifn_alpha7	acute_myeloid	CHCHD2	(Intercept)	11.1674	10.9898	11.3451	11.1445	123.402	0	0	1033.48
AA_ifn_alpha7	acute_myeloid	RPL36AL	(Intercept)	11.5301	11.3464	11.7137	11.3741	123.286	0	0	1032.93
AA_ifn_alpha7	acute_myeloid	CAPZB	(Intercept)	10.4833	10.3152	10.6514	10.5143	122.47	0	0	1029.08
AA_ifn_alpha7	acute_myeloid	TRAPPC1	(Intercept)	10.0531	9.89161	10.2147	10.1821	122.199	0	0	1027.79
AA_ifn_alpha7	acute_myeloid	COX5B	(Intercept)	11.4184	11.2333	11.6034	11.5576	121.133	0	0	1022.69
AA_ifn_alpha7	acute_myeloid	SH3BGRL3	(Intercept)	13.9607	13.7333	14.188	13.9894	120.567	0	0	1019.96
AA_ifn_alpha7	acute_myeloid	S100A4	(Intercept)	14.6582	14.419	14.8975	14.9086	120.297	0	0	1018.65
AA_ifn_alpha7	acute_myeloid	S100A6	(Intercept)	14.8859	14.642	15.1298	15.067	119.847	0	0	1016.47
AA_ifn_alpha7	acute_myeloid	ELOB	(Intercept)	11.7399	11.5474	11.9324	11.6475	119.751	0	0	1016
AA_ifn_alpha7	acute_myeloid	ARPC2	(Intercept)	11.7291	11.5359	11.9223	11.6115	119.181	0	0	1013.22
AA_ifn_alpha7	acute_myeloid	RPL11	(Intercept)	14.0449	13.8129	14.277	13.7005	118.85	0	0	1011.59
AA_ifn_alpha7	acute_myeloid	NDUFB10	(Intercept)	9.60023	9.4413	9.75916	9.65262	118.601	0	0	1010.37
AA_ifn_alpha7	acute_myeloid	FTL	(Intercept)	16.1088	15.8418	16.3759	16.1634	118.452	0	0	1009.64
AA_ifn_alpha7	acute_myeloid	RHOA	(Intercept)	11.7971	11.6009	11.9933	11.7443	118.052	0	0	1007.66
AA_ifn_alpha7	acute_myeloid	NDUFB11	(Intercept)	10.3657	10.193	10.5384	10.4884	117.852	0	0	1006.67
AA_ifn_alpha7	acute_myeloid	ANAPC11	(Intercept)	10.048	9.88034	10.2158	9.97764	117.638	0	0	1005.61
AA_ifn_alpha7	acute_myeloid	PFDN5	(Intercept)	12.9536	12.7372	13.1699	12.5687	117.555	0	0	1005.2
AA_ifn_alpha7	acute_myeloid	COX8A	(Intercept)	11.4413	11.2495	11.6332	11.5498	117.099	0	0	1002.92
AA_ifn_alpha7	acute_myeloid	TPI1	(Intercept)	11.0762	10.8902	11.2621	10.9617	116.93	0	0	1002.08
AA_ifn_alpha7	acute_myeloid	H3F3A	(Intercept)	12.9753	12.7568	13.1937	12.8242	116.612	0	0	1000.48
AA_ifn_alpha7	acute_myeloid	PTMA	(Intercept)	13.5061	13.2785	13.7337	13.3397	116.5	0	0	999.924
AA_ifn_alpha7	acute_myeloid	GMFG	(Intercept)	11.1769	10.9882	11.3655	11.3369	116.305	0	0	998.947
AA_ifn_alpha7	acute_myeloid	NDUFB4	(Intercept)	9.54271	9.38093	9.70448	9.61711	115.818	0	0	996.491
AA_ifn_alpha7	acute_myeloid	PFN1	(Intercept)	13.4653	13.2368	13.6937	13.4757	115.729	0	0	996.04
AA_ifn_alpha7	acute_myeloid	RPL29	(Intercept)	13.64	13.4082	13.8719	13.2597	115.514	0	0	994.95
AA_ifn_alpha7	acute_myeloid	LAPTM5	(Intercept)	11.7576	11.5565	11.9587	11.7322	114.787	0	0	991.253
AA_ifn_alpha7	acute_myeloid	ATP5MC2	(Intercept)	12.2451	12.0356	12.4547	12.0872	114.733	0	0	990.978
AA_ifn_alpha7	acute_myeloid	RPS12	(Intercept)	14.4486	14.1995	14.6977	14.1038	113.891	0	0	986.659
AA_ifn_alpha7	acute_myeloid	RPL19	(Intercept)	14.173	13.9268	14.4192	13.7974	113.012	0	0	982.115
AA_ifn_alpha7	acute_myeloid	RPS25	(Intercept)	12.9059	12.6798	13.132	12.6502	112.074	0	0	977.221
AA_ifn_alpha7	acute_myeloid	RHOG	(Intercept)	10.7064	10.518	10.8947	10.9069	111.607	0	0	974.769
AA_ifn_alpha7	acute_myeloid	PSMA7	(Intercept)	10.6902	10.5012	10.8792	10.8086	111.057	0	0	971.864
AA_ifn_alpha7	acute_myeloid	EIF3G	(Intercept)	10.094	9.91462	10.2733	10.1003	110.504	0	0	968.933
AA_ifn_alpha7	acute_myeloid	RPL32	(Intercept)	14.3678	14.1117	14.6239	13.9857	110.138	0	0	966.98
AA_ifn_alpha7	acute_myeloid	RPL35	(Intercept)	12.798	12.5695	13.0266	12.6547	109.965	0	0	966.058
AA_ifn_alpha7	acute_myeloid	C19orf53	(Intercept)	9.53562	9.36531	9.70593	9.63288	109.931	0	0	965.874
AA_ifn_alpha7	acute_myeloid	RPL30	(Intercept)	14.2261	13.9715	14.4807	13.7825	109.718	0	0	964.732
AA_ifn_alpha7	acute_myeloid	TMEM258	(Intercept)	10.6647	10.4727	10.8567	10.5386	109.042	0	0	961.098
AA_ifn_alpha7	acute_myeloid	RPL36	(Intercept)	13.3753	13.1339	13.6168	13.2107	108.752	0	0	959.527
AA_ifn_alpha7	acute_myeloid	EEF1D	(Intercept)	11.8331	11.6186	12.0475	11.589	108.338	0	0	957.282
AA_ifn_alpha7	acute_myeloid	PRR13	(Intercept)	10.7625	10.5665	10.9585	10.8105	107.822	0	0	954.474
AA_ifn_alpha7	acute_myeloid	ARHGDIB	(Intercept)	11.6605	11.4469	11.8742	11.7631	107.178	0	0	950.943
AA_ifn_alpha7	acute_myeloid	RPL18A	(Intercept)	13.8762	13.6218	14.1305	13.541	107.109	0	0	950.563
AA_ifn_alpha7	acute_myeloid	HMGB1	(Intercept)	10.8807	10.6798	11.0815	10.8265	106.357	0	0	946.411
AA_ifn_alpha7	acute_myeloid	OTUB1	(Intercept)	9.07447	8.90665	9.24229	9.16572	106.166	0	0	945.351
AA_ifn_alpha7	acute_myeloid	MORF4L1	(Intercept)	9.65277	9.47395	9.83158	9.51475	105.991	0	0	944.377
AA_ifn_alpha7	acute_myeloid	NDUFA4	(Intercept)	10.8254	10.6248	11.0259	10.902	105.974	0	0	944.28
AA_ifn_alpha7	acute_myeloid	UQCRH	(Intercept)	10.9539	10.7509	11.1569	10.8852	105.932	0	0	944.051
AA_ifn_alpha7	acute_myeloid	UQCR10	(Intercept)	10.7219	10.5222	10.9216	10.7802	105.427	0	0	941.229
AA_ifn_alpha7	acute_myeloid	TYROBP	(Intercept)	13.9217	13.6613	14.182	13.8601	104.998	0	0	938.825
AA_ifn_alpha7	acute_myeloid	COX7A2	(Intercept)	10.6513	10.4518	10.8507	10.6623	104.856	0	0	938.026
AA_ifn_alpha7	acute_myeloid	EIF3K	(Intercept)	11.3435	11.13	11.557	11.2176	104.3	0	0	934.887
AA_ifn_alpha7	acute_myeloid	ATP5PF	(Intercept)	9.83364	9.64851	10.0188	9.83787	104.291	0	0	934.84
AA_ifn_alpha7	acute_myeloid	SELENOH	(Intercept)	10.176	9.98401	10.3681	10.1361	104.046	0	0	933.451
AA_ifn_alpha7	acute_myeloid	CLIC1	(Intercept)	11.7166	11.495	11.9381	11.9151	103.853	0	0	932.352
AA_ifn_alpha7	acute_myeloid	FXYD5	(Intercept)	11.5272	11.3087	11.7457	11.3534	103.599	0	0	930.909
AA_ifn_alpha7	acute_myeloid	ATP5MF	(Intercept)	10.8559	10.6501	11.0616	10.9024	103.596	0	0	930.89
AA_ifn_alpha7	acute_myeloid	NDUFB2	(Intercept)	10.5697	10.369	10.7705	10.5683	103.379	0	0	929.657
AA_ifn_alpha7	acute_myeloid	ATP5F1E	(Intercept)	13.5285	13.271	13.7861	13.3136	103.142	0	0	928.3
AA_ifn_alpha7	acute_myeloid	PYCARD	(Intercept)	11.4054	11.1882	11.6227	11.4835	103.075	0	0	927.914
AA_ifn_alpha7	acute_myeloid	RPL31	(Intercept)	11.5554	11.3348	11.776	11.3982	102.859	0	0	926.676
AA_ifn_alpha7	acute_myeloid	PSMB1	(Intercept)	9.75951	9.57319	9.94583	9.85952	102.846	0	0	926.601
AA_ifn_alpha7	acute_myeloid	RPL27	(Intercept)	12.3349	12.0966	12.5733	12.0323	101.606	0	0	919.437
AA_ifn_alpha7	acute_myeloid	SNRPD2	(Intercept)	10.4034	10.202	10.6049	10.3473	101.389	0	0	918.171
AA_ifn_alpha7	acute_myeloid	COX6A1	(Intercept)	11.0733	10.8584	11.2882	11.1207	101.166	0	0	916.871
AA_ifn_alpha7	acute_myeloid	PPP1CA	(Intercept)	10.2747	10.0744	10.475	10.1935	100.733	0	0	914.336
AA_ifn_alpha7	acute_myeloid	RPL24	(Intercept)	12.6794	12.4322	12.9266	12.3467	100.722	0	0	914.271
AA_ifn_alpha7	acute_myeloid	RPL35A	(Intercept)	13.4973	13.2339	13.7607	13.1124	100.603	0	0	913.576
AA_ifn_alpha7	acute_myeloid	SEC61B	(Intercept)	10.6074	10.3999	10.8148	10.6325	100.402	0	0	912.391
AA_ifn_alpha7	acute_myeloid	SSR4	(Intercept)	10.4431	10.2388	10.6474	10.6566	100.358	0	0	912.136
AA_ifn_alpha7	acute_myeloid	LAMTOR2	(Intercept)	9.63603	9.44717	9.82488	9.62077	100.18	0	0	911.087
AA_ifn_alpha7	acute_myeloid	MYL12B	(Intercept)	10.7631	10.5515	10.9747	11.0154	99.8676	0	0	909.239
AA_ifn_alpha7	acute_myeloid	UQCRB	(Intercept)	11.0343	10.8164	11.2522	10.9788	99.4255	0	0	906.616
AA_ifn_alpha7	acute_myeloid	COX6C	(Intercept)	10.9014	10.686	11.1169	10.9834	99.3328	0	0	906.064
AA_ifn_alpha7	acute_myeloid	CORO1A	(Intercept)	11.6148	11.3851	11.8445	11.7306	99.2628	0	0	905.647
AA_ifn_alpha7	acute_myeloid	RPS13	(Intercept)	14.2709	13.9884	14.5533	13.7987	99.2025	0	0	905.288
AA_ifn_alpha7	acute_myeloid	RPL18	(Intercept)	13.4096	13.1438	13.6754	13.1008	99.0545	0	0	904.405
AA_ifn_alpha7	acute_myeloid	NDUFS7	(Intercept)	9.55472	9.36517	9.74427	9.6294	98.9697	0	0	903.899
AA_ifn_alpha7	acute_myeloid	LSM7	(Intercept)	10.0014	9.80274	10.2	9.85131	98.8593	0	0	903.239
AA_ifn_alpha7	acute_myeloid	ZNHIT1	(Intercept)	9.33195	9.14605	9.51786	9.43776	98.5581	0	0	901.435
AA_ifn_alpha7	acute_myeloid	GSTP1	(Intercept)	12.1231	11.8801	12.3661	12.0926	97.9601	0	0	897.836
AA_ifn_alpha7	acute_myeloid	FKBP1A	(Intercept)	10.769	10.5528	10.9852	10.6144	97.8162	0	0	896.966
AA_ifn_alpha7	acute_myeloid	TPM3	(Intercept)	11.56	11.3275	11.7925	11.6702	97.6154	0	0	895.751
AA_ifn_alpha7	acute_myeloid	KRTCAP2	(Intercept)	9.73416	9.53832	9.93	9.88416	97.592	0	0	895.609
AA_ifn_alpha7	acute_myeloid	PSMB6	(Intercept)	9.59203	9.39893	9.78513	9.7144	97.5295	0	0	895.231
AA_ifn_alpha7	acute_myeloid	SF3B5	(Intercept)	9.9305	9.73053	10.1305	9.84934	97.5022	0	0	895.065
AA_ifn_alpha7	acute_myeloid	ENY2	(Intercept)	9.70993	9.51372	9.90615	9.71506	97.163	0	0	893.004
AA_ifn_alpha7	acute_myeloid	VAMP8	(Intercept)	10.944	10.7228	11.1651	11.0523	97.1564	0	0	892.964
AA_ifn_alpha7	acute_myeloid	NDUFA2	(Intercept)	9.78296	9.58513	9.9808	9.80968	97.0917	0	0	892.57
AA_ifn_alpha7	acute_myeloid	RPS28	(Intercept)	14.4576	14.1651	14.7502	14.0645	97.0312	0	0	892.201
AA_ifn_alpha7	acute_myeloid	EID1	(Intercept)	9.81558	9.61638	10.0148	9.77194	96.7473	0	0	890.468
AA_ifn_alpha7	acute_myeloid	NDUFA1	(Intercept)	10.9791	10.7559	11.2022	10.9777	96.6183	0	0	889.679
AA_ifn_alpha7	acute_myeloid	RPL14	(Intercept)	12.7493	12.4902	13.0085	12.4989	96.5771	0	0	889.427
AA_ifn_alpha7	acute_myeloid	RPL12	(Intercept)	13.6521	13.3745	13.9297	13.3655	96.5523	0	0	889.275
AA_ifn_alpha7	acute_myeloid	HNRNPA2B1	(Intercept)	10.9575	10.7344	11.1805	10.9132	96.4697	0	0	888.769
AA_ifn_alpha7	acute_myeloid	RPLP1	(Intercept)	15.333	15.0207	15.6452	14.7878	96.4113	0	0	888.41
AA_ifn_alpha7	acute_myeloid	GPSM3	(Intercept)	10.7633	10.5438	10.9827	10.5762	96.2859	0	0	887.64
AA_ifn_alpha7	acute_myeloid	RPS24	(Intercept)	14.2741	13.9824	14.5658	13.7791	96.0814	0	0	886.383
AA_ifn_alpha7	acute_myeloid	AURKAIP1	(Intercept)	9.63759	9.44041	9.83476	9.60252	95.9688	0	0	885.689
AA_ifn_alpha7	acute_myeloid	RPLP2	(Intercept)	13.1668	12.897	13.4367	13.0227	95.8045	0	0	884.676
AA_ifn_alpha7	acute_myeloid	AP2M1	(Intercept)	9.22252	9.0335	9.41155	9.2344	95.7957	0	0	884.622
AA_ifn_alpha7	acute_myeloid	ATP6V1F	(Intercept)	10.4727	10.2566	10.6889	10.4206	95.1413	0	0	880.567
AA_ifn_alpha7	acute_myeloid	NDUFB7	(Intercept)	9.93395	9.7288	10.1391	10.0034	95.0737	0	0	880.147
AA_ifn_alpha7	acute_myeloid	MRPS21	(Intercept)	9.28563	9.09351	9.47775	9.28567	94.8947	0	0	879.031
AA_ifn_alpha7	acute_myeloid	NEDD8	(Intercept)	9.84789	9.64413	10.0517	9.82178	94.8937	0	0	879.025
AA_ifn_alpha7	acute_myeloid	DAZAP2	(Intercept)	10.6888	10.4677	10.91	10.6305	94.8817	0	0	878.951
AA_ifn_alpha7	acute_myeloid	RAB7A	(Intercept)	9.35687	9.16325	9.5505	9.37943	94.8816	0	0	878.95
AA_ifn_alpha7	acute_myeloid	RPS19	(Intercept)	14.0058	13.7147	14.2968	13.9142	94.4876	0	0	876.489
AA_ifn_alpha7	acute_myeloid	PPIA	(Intercept)	12.0329	11.7822	12.2836	12.1844	94.2376	0	0	874.921
AA_ifn_alpha7	acute_myeloid	DCTN3	(Intercept)	8.89659	8.7109	9.08229	8.92613	94.068	0	0	873.856
AA_ifn_alpha7	acute_myeloid	TBCA	(Intercept)	9.74607	9.542	9.95013	9.75684	93.7723	0	0	871.994
AA_ifn_alpha7	acute_myeloid	RPL37	(Intercept)	13.5821	13.2957	13.8685	13.3894	93.1231	0	0	867.884
AA_ifn_alpha7	acute_myeloid	RPS15A	(Intercept)	14.0317	13.7356	14.3279	13.5277	93.0406	0	0	867.36
AA_ifn_alpha7	acute_myeloid	GUK1	(Intercept)	10.3344	10.116	10.5529	10.2454	92.8711	0	0	866.282
AA_ifn_alpha7	acute_myeloid	GABARAP	(Intercept)	12.613	12.3462	12.8798	12.2393	92.8093	0	0	865.888
AA_ifn_alpha7	acute_myeloid	SSR2	(Intercept)	9.81538	9.60758	10.0232	9.62727	92.7406	0	0	865.45
AA_ifn_alpha7	acute_myeloid	SUMO2	(Intercept)	10.6718	10.4456	10.8979	10.6178	92.6458	0	0	864.845
AA_ifn_alpha7	acute_myeloid	UXT	(Intercept)	9.82501	9.6165	10.0335	9.60984	92.5187	0	0	864.033
AA_ifn_alpha7	acute_myeloid	SAP18	(Intercept)	9.80464	9.59631	10.013	9.93364	92.4035	0	0	863.297
AA_ifn_alpha7	acute_myeloid	TRMT112	(Intercept)	9.63421	9.42938	9.83903	9.62396	92.3514	0	0	862.963
AA_ifn_alpha7	acute_myeloid	UBL5	(Intercept)	11.2119	10.9732	11.4507	11.1167	92.1975	0	0	861.976
AA_ifn_alpha7	acute_myeloid	OST4	(Intercept)	11.0254	10.7904	11.2604	10.8376	92.1132	0	0	861.436
AA_ifn_alpha7	acute_myeloid	ARHGDIA	(Intercept)	9.92562	9.71362	10.1376	9.9176	91.9269	0	0	860.238
AA_ifn_alpha7	acute_myeloid	CAP1	(Intercept)	10.3964	10.1739	10.6189	10.4075	91.7568	0	0	859.143
AA_ifn_alpha7	acute_myeloid	VPS28	(Intercept)	9.5834	9.37748	9.78931	9.5522	91.3784	0	0	856.7
AA_ifn_alpha7	acute_myeloid	SNRPD3	(Intercept)	9.12445	8.9279	9.321	9.16876	91.1472	0	0	855.202
AA_ifn_alpha7	acute_myeloid	ARF1	(Intercept)	9.96679	9.75205	10.1815	10.0582	91.1287	0	0	855.082
AA_ifn_alpha7	acute_myeloid	ATP5IF1	(Intercept)	9.67466	9.46595	9.88336	9.78891	91.015	0	0	854.344
AA_ifn_alpha7	acute_myeloid	UBE2D3	(Intercept)	10.196	9.97524	10.4167	10.1314	90.6876	0	0	852.213
AA_ifn_alpha7	acute_myeloid	RBM8A	(Intercept)	9.25363	9.05315	9.45411	9.19361	90.6256	0	0	851.809
AA_ifn_alpha7	acute_myeloid	MRPL57	(Intercept)	8.97467	8.78019	9.16914	8.91807	90.6087	0	0	851.698
AA_ifn_alpha7	acute_myeloid	PARVG	(Intercept)	9.33926	9.13628	9.54224	9.32037	90.34	0	0	849.943
AA_ifn_alpha7	acute_myeloid	HNRNPK	(Intercept)	10.1795	9.95796	10.401	10.1186	90.234	0	0	849.249
AA_ifn_alpha7	acute_myeloid	UQCRQ	(Intercept)	10.454	10.2264	10.6815	10.5514	90.2019	0	0	849.038
AA_ifn_alpha7	acute_myeloid	ANXA5	(Intercept)	10.9571	10.7179	11.1962	10.925	89.9598	0	0	847.45
AA_ifn_alpha7	acute_myeloid	RWDD1	(Intercept)	9.00392	8.80731	9.20054	8.96536	89.9132	0	0	847.144
AA_ifn_alpha7	acute_myeloid	RPL13	(Intercept)	14.3403	14.0269	14.6537	13.9502	89.8434	0	0	846.685
AA_ifn_alpha7	acute_myeloid	UBE2I	(Intercept)	9.0756	8.8764	9.2748	9.12747	89.4539	0	0	844.117
AA_ifn_alpha7	acute_myeloid	CNPY3	(Intercept)	10.3367	10.109	10.5644	10.2421	89.1447	0	0	842.071
AA_ifn_alpha7	acute_myeloid	RPL8	(Intercept)	13.4091	13.1137	13.7044	13.147	89.1315	0	0	841.984
AA_ifn_alpha7	acute_myeloid	ARF5	(Intercept)	10.2846	10.0576	10.5117	10.0715	88.9393	0	0	840.708
AA_ifn_alpha7	acute_myeloid	RPS3	(Intercept)	13.4236	13.1269	13.7204	12.9943	88.814	0	0	839.875
AA_ifn_alpha7	acute_myeloid	UQCRC1	(Intercept)	9.36339	9.15618	9.57059	9.41263	88.7257	0	0	839.288
AA_ifn_alpha7	acute_myeloid	ATP6V1G1	(Intercept)	10.5075	10.2748	10.7401	10.5064	88.6787	0	0	838.974
AA_ifn_alpha7	acute_myeloid	RPL34	(Intercept)	14.3781	14.0594	14.6967	13.817	88.598	0	0	838.436
AA_ifn_alpha7	acute_myeloid	BCAP31	(Intercept)	9.23883	9.03385	9.44381	9.32699	88.4952	0	0	837.751
AA_ifn_alpha7	acute_myeloid	CDC42	(Intercept)	10.5851	10.3495	10.8207	10.6387	88.211	0	0	835.851
AA_ifn_alpha7	acute_myeloid	PRDX5	(Intercept)	10.11	9.88475	10.3353	10.1441	88.1171	0	0	835.221
AA_ifn_alpha7	acute_myeloid	TMBIM6	(Intercept)	10.1554	9.92867	10.382	10.4873	87.9611	0	0	834.175
AA_ifn_alpha7	acute_myeloid	H2AFY	(Intercept)	10.0682	9.84299	10.2934	10.1798	87.7799	0	0	832.957
AA_ifn_alpha7	acute_myeloid	RPL22	(Intercept)	12.6512	12.368	12.9343	12.3339	87.7211	0	0	832.562
AA_ifn_alpha7	acute_myeloid	YWHAZ	(Intercept)	10.5446	10.3075	10.7816	10.5082	87.3325	0	0	829.94
AA_ifn_alpha7	acute_myeloid	SNU13	(Intercept)	9.22415	9.01662	9.43169	9.21678	87.2664	0	0	829.493
AA_ifn_alpha7	acute_myeloid	H3F3B	(Intercept)	12.6404	12.3559	12.9248	12.7132	87.2527	0	0	829.4
AA_ifn_alpha7	acute_myeloid	ANXA2	(Intercept)	11.4139	11.1571	11.6708	11.7243	87.2402	0	0	829.316
AA_ifn_alpha7	acute_myeloid	COX14	(Intercept)	9.20131	8.99394	9.40868	9.07698	87.12	0	0	828.502
AA_ifn_alpha7	acute_myeloid	ATP5PD	(Intercept)	10.0535	9.82671	10.2803	10.3597	87.034	0	0	827.919
AA_ifn_alpha7	acute_myeloid	TMEM147	(Intercept)	8.52271	8.33038	8.71504	8.58553	87.0047	0	0	827.72
AA_ifn_alpha7	acute_myeloid	ARPC5	(Intercept)	10.7339	10.491	10.9768	10.7545	86.7664	0	0	826.101
AA_ifn_alpha7	acute_myeloid	COX7B	(Intercept)	10.4208	10.184	10.6576	10.5881	86.4101	0	0	823.673
AA_ifn_alpha7	acute_myeloid	RPL23A	(Intercept)	12.1202	11.8448	12.3956	11.8499	86.4054	0	0	823.641
AA_ifn_alpha7	acute_myeloid	RPS18	(Intercept)	13.8829	13.5668	14.1989	13.579	86.2499	0	0	822.578
AA_ifn_alpha7	acute_myeloid	CALM1	(Intercept)	11.0786	10.8262	11.331	11.5346	86.1697	0	0	822.028
AA_ifn_alpha7	acute_myeloid	RPS14	(Intercept)	13.9781	13.6596	14.2966	13.5952	86.1675	0	0	822.014
AA_ifn_alpha7	acute_myeloid	SF3B6	(Intercept)	9.05593	8.84953	9.26233	9.17516	86.1454	0	0	821.862
AA_ifn_alpha7	acute_myeloid	SSBP1	(Intercept)	8.98909	8.78353	9.19466	9.01831	85.8575	0	0	819.887
AA_ifn_alpha7	acute_myeloid	RNF181	(Intercept)	9.62408	9.40359	9.84458	9.78901	85.6996	0	0	818.801
AA_ifn_alpha7	acute_myeloid	CUTA	(Intercept)	9.17002	8.95993	9.38012	9.04828	85.6971	0	0	818.784
AA_ifn_alpha7	acute_myeloid	RPL39	(Intercept)	14.7099	14.3728	15.0469	14.2731	85.6807	0	0	818.671
AA_ifn_alpha7	acute_myeloid	ZC3H15	(Intercept)	8.78605	8.58427	8.98782	8.81859	85.4954	0	0	817.394
AA_ifn_alpha7	acute_myeloid	RPS11	(Intercept)	11.8905	11.617	12.164	11.7384	85.362	0	0	816.473
AA_ifn_alpha7	acute_myeloid	UQCR11	(Intercept)	11.608	11.3409	11.8751	11.4313	85.3382	0	0	816.309
AA_ifn_alpha7	acute_myeloid	EIF4G2	(Intercept)	9.77886	9.55345	10.0043	9.61674	85.1781	0	0	815.202
AA_ifn_alpha7	acute_myeloid	MLF2	(Intercept)	8.62055	8.42155	8.81954	8.59517	85.0573	0	0	814.365
AA_ifn_alpha7	acute_myeloid	LAMTOR5	(Intercept)	9.25172	9.0378	9.46564	9.16551	84.9141	0	0	813.371
AA_ifn_alpha7	acute_myeloid	ERP29	(Intercept)	10.0732	9.84016	10.3062	10.0674	84.8773	0	0	813.115
AA_ifn_alpha7	acute_myeloid	PRDX6	(Intercept)	9.275	9.06032	9.48967	9.29318	84.8288	0	0	812.779
AA_ifn_alpha7	acute_myeloid	TMEM219	(Intercept)	10.0826	9.8492	10.3161	9.91247	84.8067	0	0	812.625
AA_ifn_alpha7	acute_myeloid	NDUFS6	(Intercept)	9.57308	9.35132	9.79485	9.64883	84.7563	0	0	812.275
AA_ifn_alpha7	acute_myeloid	RTN4	(Intercept)	9.47636	9.25655	9.69616	9.58814	84.6498	0	0	811.533
AA_ifn_alpha7	acute_myeloid	COPE	(Intercept)	9.83906	9.61077	10.0673	9.94243	84.6232	0	0	811.348
AA_ifn_alpha7	acute_myeloid	MTPN	(Intercept)	9.76281	9.53628	9.98934	9.75618	84.6185	0	0	811.315
AA_ifn_alpha7	acute_myeloid	TIMM17B	(Intercept)	8.55993	8.36099	8.75887	8.54394	84.4803	0	0	810.352
AA_ifn_alpha7	acute_myeloid	EMP3	(Intercept)	12.2383	11.9538	12.5228	12.4407	84.4626	0	0	810.229
AA_ifn_alpha7	acute_myeloid	FAM96B	(Intercept)	9.24185	9.02676	9.45695	9.33267	84.3607	0	0	809.517
AA_ifn_alpha7	acute_myeloid	PIN1	(Intercept)	8.07269	7.88479	8.2606	8.18947	84.353	0	0	809.463
AA_ifn_alpha7	acute_myeloid	BTF3	(Intercept)	11.8788	11.6021	12.1556	11.5085	84.2763	0	0	808.927
AA_ifn_alpha7	acute_myeloid	PARK7	(Intercept)	10.0897	9.85431	10.3252	9.86085	84.1476	0	0	808.027
AA_ifn_alpha7	acute_myeloid	PPP4C	(Intercept)	9.42791	9.20784	9.64797	9.49461	84.1158	0	0	807.804
AA_ifn_alpha7	acute_myeloid	ANP32A	(Intercept)	9.40982	9.18968	9.62996	9.45665	83.9266	0	0	806.478
AA_ifn_alpha7	acute_myeloid	RPS7	(Intercept)	13.4301	13.1156	13.7446	13.0746	83.8386	0	0	805.859
AA_ifn_alpha7	acute_myeloid	RAD23A	(Intercept)	8.88201	8.6739	9.09013	8.81676	83.7956	0	0	805.557
AA_ifn_alpha7	acute_myeloid	RNF7	(Intercept)	9.56437	9.34015	9.78859	9.40363	83.752	0	0	805.251
AA_ifn_alpha7	acute_myeloid	PSMB3	(Intercept)	10.2888	10.047	10.5306	10.6305	83.5296	0	0	803.684
AA_ifn_alpha7	acute_myeloid	RPL27A	(Intercept)	11.1711	10.9082	11.434	11.1657	83.4184	0	0	802.9
AA_ifn_alpha7	acute_myeloid	RTRAF	(Intercept)	9.10474	8.89015	9.31933	9.10086	83.3044	0	0	802.095
AA_ifn_alpha7	acute_myeloid	SH3BGRL	(Intercept)	10.1222	9.88332	10.3611	9.96037	83.1858	0	0	801.256
AA_ifn_alpha7	acute_myeloid	TBCB	(Intercept)	9.09814	8.88295	9.31334	9.06753	83.0096	0	0	800.008
AA_ifn_alpha7	acute_myeloid	LCP1	(Intercept)	11.326	11.0579	11.594	11.2993	82.9725	0	0	799.745
AA_ifn_alpha7	acute_myeloid	DNAJC8	(Intercept)	8.69213	8.4862	8.89805	8.67304	82.8766	0	0	799.064
AA_ifn_alpha7	acute_myeloid	LAMTOR4	(Intercept)	11.4836	11.2112	11.756	11.1776	82.7834	0	0	798.402
AA_ifn_alpha7	acute_myeloid	C9orf16	(Intercept)	9.59321	9.36543	9.82099	9.57806	82.6905	0	0	797.741
AA_ifn_alpha7	acute_myeloid	EIF4E2	(Intercept)	8.72828	8.52085	8.9357	8.64239	82.6177	0	0	797.223
AA_ifn_alpha7	acute_myeloid	C11orf58	(Intercept)	8.99431	8.78051	9.20812	8.95795	82.597	0	0	797.074
AA_ifn_alpha7	acute_myeloid	HCLS1	(Intercept)	10.4662	10.2164	10.7159	10.3355	82.2941	0	0	794.913
AA_ifn_alpha7	acute_myeloid	C4orf3	(Intercept)	9.9412	9.70384	10.1786	9.91539	82.2331	0	0	794.477
AA_ifn_alpha7	acute_myeloid	RPL9	(Intercept)	12.9315	12.6223	13.2407	12.5427	82.119	0	0	793.66
AA_ifn_alpha7	acute_myeloid	PGK1	(Intercept)	10.5697	10.3163	10.8231	10.361	81.9032	0	0	792.113
AA_ifn_alpha7	acute_myeloid	RPL7A	(Intercept)	13.2224	12.9054	13.5394	12.8065	81.8947	0	0	792.052
AA_ifn_alpha7	acute_myeloid	NDUFAB1	(Intercept)	9.13163	8.91249	9.35077	9.21505	81.8167	0	0	791.491
AA_ifn_alpha7	acute_myeloid	HIGD2A	(Intercept)	11.0979	10.8314	11.3644	10.8606	81.7648	0	0	791.118
AA_ifn_alpha7	acute_myeloid	REEP5	(Intercept)	9.29879	9.07436	9.52322	9.54374	81.3497	0	0	788.126
AA_ifn_alpha7	acute_myeloid	RPS27A	(Intercept)	13.7346	13.4022	14.067	13.2825	81.1231	0	0	786.486
AA_ifn_alpha7	acute_myeloid	RPS23	(Intercept)	14.0924	13.7511	14.4338	13.5774	81.0606	0	0	786.033
AA_ifn_alpha7	acute_myeloid	SUMO3	(Intercept)	8.90373	8.68799	9.11947	8.91547	81.0325	0	0	785.83
AA_ifn_alpha7	acute_myeloid	LSM3	(Intercept)	8.52575	8.31879	8.73271	8.49657	80.8817	0	0	784.736
AA_ifn_alpha7	acute_myeloid	ARL6IP4	(Intercept)	10.2921	10.0419	10.5422	10.1205	80.7801	0	0	783.997
AA_ifn_alpha7	acute_myeloid	UBE2D2	(Intercept)	9.36339	9.13574	9.59105	9.25666	80.7543	0	0	783.81
AA_ifn_alpha7	acute_myeloid	RACK1	(Intercept)	12.5671	12.2608	12.8735	12.2391	80.5423	0	0	782.265
AA_ifn_alpha7	acute_myeloid	C8orf59	(Intercept)	9.62067	9.3861	9.85523	9.4684	80.5299	0	0	782.175
AA_ifn_alpha7	acute_myeloid	DBNL	(Intercept)	9.16192	8.93848	9.38535	9.14031	80.5089	0	0	782.022
AA_ifn_alpha7	acute_myeloid	KDELR1	(Intercept)	8.83075	8.6153	9.04619	8.79011	80.4763	0	0	781.784
AA_ifn_alpha7	acute_myeloid	SRSF3	(Intercept)	9.62671	9.39165	9.86176	9.64286	80.4113	0	0	781.31
AA_ifn_alpha7	acute_myeloid	CDC37	(Intercept)	9.77635	9.53733	10.0154	9.4443	80.3085	0	0	780.559
AA_ifn_alpha7	acute_myeloid	RPL10	(Intercept)	14.5189	14.1639	14.8739	14.012	80.2951	0	0	780.461
AA_ifn_alpha7	acute_myeloid	SUMO1	(Intercept)	8.90667	8.68836	9.12497	8.96912	80.1062	0	0	779.078
AA_ifn_alpha7	acute_myeloid	CSTB	(Intercept)	10.8511	10.5851	11.1171	10.8676	80.092	0	0	778.974
AA_ifn_alpha7	acute_myeloid	PAIP2	(Intercept)	9.16882	8.94384	9.39381	9.13909	80.014	0	0	778.402
AA_ifn_alpha7	acute_myeloid	CNBP	(Intercept)	10.3418	10.088	10.5955	10.2952	80.013	0	0	778.395
AA_ifn_alpha7	acute_myeloid	AUP1	(Intercept)	8.83275	8.61541	9.0501	8.859	79.7919	0	0	776.771
AA_ifn_alpha7	acute_myeloid	NACA	(Intercept)	12.9341	12.6158	13.2524	12.4623	79.7787	0	0	776.674
AA_ifn_alpha7	acute_myeloid	HNRNPC	(Intercept)	9.89292	9.64895	10.1369	9.96396	79.6144	0	0	775.464
AA_ifn_alpha7	acute_myeloid	NDUFS5	(Intercept)	10.2022	9.95051	10.454	10.3656	79.5728	0	0	775.158
AA_ifn_alpha7	acute_myeloid	CHMP2A	(Intercept)	9.2533	9.02481	9.48179	9.34116	79.5143	0	0	774.726
AA_ifn_alpha7	acute_myeloid	FAM49B	(Intercept)	9.35351	9.12222	9.58479	9.13651	79.4048	0	0	773.918
AA_ifn_alpha7	acute_myeloid	PPP1R18	(Intercept)	9.09874	8.87365	9.32383	9.09261	79.3667	0	0	773.636
AA_ifn_alpha7	acute_myeloid	IDH3G	(Intercept)	8.40637	8.19833	8.61441	8.44139	79.3369	0	0	773.417
AA_ifn_alpha7	acute_myeloid	UFC1	(Intercept)	9.22738	8.99855	9.45621	9.05335	79.1729	0	0	772.203
AA_ifn_alpha7	acute_myeloid	ATP5F1C	(Intercept)	9.3394	9.10769	9.57111	9.5678	79.1382	0	0	771.946
AA_ifn_alpha7	acute_myeloid	SHKBP1	(Intercept)	9.15602	8.92879	9.38325	9.18375	79.1141	0	0	771.767
AA_ifn_alpha7	acute_myeloid	UBXN1	(Intercept)	9.75952	9.51707	10.002	9.73993	79.0323	0	0	771.161
AA_ifn_alpha7	acute_myeloid	SNRPB	(Intercept)	9.25011	9.01986	9.48036	9.25277	78.8793	0	0	770.025
AA_ifn_alpha7	acute_myeloid	CIB1	(Intercept)	9.69641	9.45501	9.93782	9.55741	78.8639	0	0	769.911
AA_ifn_alpha7	acute_myeloid	DBI	(Intercept)	10.412	10.1528	10.6713	10.6749	78.8485	0	0	769.796
AA_ifn_alpha7	acute_myeloid	ARRB2	(Intercept)	10.4157	10.1563	10.6752	10.2224	78.8149	0	0	769.546
AA_ifn_alpha7	acute_myeloid	GNAI2	(Intercept)	10.5506	10.2876	10.8136	10.7477	78.759	0	0	769.13
AA_ifn_alpha7	acute_myeloid	SUB1	(Intercept)	10.6095	10.3449	10.8741	10.7637	78.7242	0	0	768.872
AA_ifn_alpha7	acute_myeloid	RAB2A	(Intercept)	8.87223	8.65043	9.09402	8.9948	78.541	0	0	767.506
AA_ifn_alpha7	acute_myeloid	RPS8	(Intercept)	13.9283	13.5799	14.2767	13.5121	78.4937	0	0	767.154
AA_ifn_alpha7	acute_myeloid	ERGIC3	(Intercept)	8.74085	8.52208	8.95962	8.7137	78.4483	0	0	766.814
AA_ifn_alpha7	acute_myeloid	WDR1	(Intercept)	9.14403	8.91516	9.3729	9.19343	78.4447	0	0	766.788
AA_ifn_alpha7	acute_myeloid	MSN	(Intercept)	10.3767	10.1167	10.6366	10.2377	78.388	0	0	766.364
AA_ifn_alpha7	acute_myeloid	HNRNPU	(Intercept)	9.89616	9.64752	10.1448	9.81713	78.1445	0	0	764.542
AA_ifn_alpha7	acute_myeloid	SEM1	(Intercept)	9.79311	9.54704	10.0392	9.95938	78.1388	0	0	764.499
AA_ifn_alpha7	acute_myeloid	DAD1	(Intercept)	9.26956	9.03659	9.50252	9.38912	78.1232	0	0	764.382
AA_ifn_alpha7	acute_myeloid	TXNDC17	(Intercept)	9.11526	8.88605	9.34448	9.42691	78.0796	0	0	764.055
AA_ifn_alpha7	acute_myeloid	PSMD8	(Intercept)	9.008	8.7814	9.2346	9.01603	78.0513	0	0	763.843
AA_ifn_alpha7	acute_myeloid	COMMD6	(Intercept)	11.3708	11.0847	11.6568	10.9413	78.0448	0	0	763.795
AA_ifn_alpha7	acute_myeloid	RPL15	(Intercept)	12.738	12.4173	13.0586	12.4534	77.9986	0	0	763.448
AA_ifn_alpha7	acute_myeloid	GPX4	(Intercept)	10.9548	10.6788	11.2308	10.9005	77.9324	0	0	762.951
AA_ifn_alpha7	acute_myeloid	POLR2F	(Intercept)	8.13933	7.9341	8.34456	8.39549	77.8682	0	0	762.468
AA_ifn_alpha7	acute_myeloid	BRK1	(Intercept)	10.2642	10.0053	10.5231	10.0674	77.8479	0	0	762.316
AA_ifn_alpha7	acute_myeloid	OS9	(Intercept)	8.9852	8.75811	9.2123	9.04717	77.685	0	0	761.09
AA_ifn_alpha7	acute_myeloid	S100A10	(Intercept)	12.9675	12.6397	13.2954	13.3443	77.6652	0	0	760.941
AA_ifn_alpha7	acute_myeloid	SRRM1	(Intercept)	9.80179	9.55392	10.0497	9.64785	77.6414	0	0	760.761
AA_ifn_alpha7	acute_myeloid	HNRNPA3	(Intercept)	9.55043	9.3084	9.79245	9.46797	77.4777	0	0	759.526
AA_ifn_alpha7	acute_myeloid	ATP5MC3	(Intercept)	10.282	10.0208	10.5432	10.3689	77.2852	0	0	758.072
AA_ifn_alpha7	acute_myeloid	NAA38	(Intercept)	9.88602	9.63485	10.1372	9.93652	77.2818	0	0	758.046
AA_ifn_alpha7	acute_myeloid	DYNLRB1	(Intercept)	8.94795	8.72055	9.17534	9.11239	77.2611	0	0	757.889
AA_ifn_alpha7	acute_myeloid	ELOC	(Intercept)	8.90744	8.68089	9.13398	9.1149	77.1989	0	0	757.418
AA_ifn_alpha7	acute_myeloid	CCNI	(Intercept)	10.8359	10.56	11.1119	10.4985	77.1054	0	0	756.709
AA_ifn_alpha7	acute_myeloid	SKP1	(Intercept)	9.92836	9.67541	10.1813	9.86276	77.0646	0	0	756.399
AA_ifn_alpha7	acute_myeloid	JTB	(Intercept)	9.72666	9.47864	9.97467	9.68942	77.0016	0	0	755.922
AA_ifn_alpha7	acute_myeloid	SNRPC	(Intercept)	8.67908	8.45769	8.90046	8.76904	76.9718	0	0	755.695
AA_ifn_alpha7	acute_myeloid	C19orf70	(Intercept)	9.08922	8.85724	9.32121	9.13632	76.9278	0	0	755.361
AA_ifn_alpha7	acute_myeloid	FIS1	(Intercept)	9.33832	9.09934	9.57731	9.236	76.7199	0	0	753.779
AA_ifn_alpha7	acute_myeloid	UBC	(Intercept)	11.9207	11.6154	12.226	12.0588	76.6565	0	0	753.296
AA_ifn_alpha7	acute_myeloid	HLA-B	(Intercept)	13.8695	13.5142	14.2247	13.9419	76.6561	0	0	753.293
AA_ifn_alpha7	acute_myeloid	RPS27	(Intercept)	13.9477	13.5898	14.3056	13.6005	76.5092	0	0	752.173
AA_ifn_alpha7	acute_myeloid	CTSS	(Intercept)	12.26	11.9452	12.5747	12.2588	76.474	0	0	751.904
AA_ifn_alpha7	acute_myeloid	TPT1	(Intercept)	13.8842	13.5274	14.241	13.4438	76.4005	0	0	751.342
AA_ifn_alpha7	acute_myeloid	ATP6V0D1	(Intercept)	9.87576	9.62175	10.1298	9.87494	76.336	0	0	750.849
AA_ifn_alpha7	acute_myeloid	RPS21	(Intercept)	13.3332	12.9891	13.6772	13.0019	76.0853	0	0	748.927
AA_ifn_alpha7	acute_myeloid	VSIR	(Intercept)	11.1043	10.8173	11.3913	11.1396	75.9736	0	0	748.07
AA_ifn_alpha7	acute_myeloid	PSMB7	(Intercept)	8.16877	7.95743	8.3801	8.4072	75.8915	0	0	747.439
AA_ifn_alpha7	acute_myeloid	RNPS1	(Intercept)	8.64198	8.41839	8.86556	8.48493	75.889	0	0	747.42
AA_ifn_alpha7	acute_myeloid	XRCC6	(Intercept)	8.94174	8.70945	9.17402	8.84415	75.5814	0	0	745.05
AA_ifn_alpha7	acute_myeloid	CSNK1A1	(Intercept)	8.76336	8.53566	8.99106	8.73989	75.5646	0	0	744.921
AA_ifn_alpha7	acute_myeloid	ATP6AP1	(Intercept)	8.42309	8.2041	8.64207	8.69826	75.52	0	0	744.576
AA_ifn_alpha7	acute_myeloid	CCDC124	(Intercept)	8.13804	7.92637	8.34972	8.13007	75.485	0	0	744.306
AA_ifn_alpha7	acute_myeloid	ZMAT2	(Intercept)	8.30465	8.08816	8.52114	8.46892	75.3179	0	0	743.013
AA_ifn_alpha7	acute_myeloid	PSMD13	(Intercept)	8.23051	8.01587	8.44516	8.32458	75.2863	0	0	742.769
AA_ifn_alpha7	acute_myeloid	NDUFS8	(Intercept)	9.04759	8.81161	9.28356	9.09762	75.2795	0	0	742.716
AA_ifn_alpha7	acute_myeloid	ACTG1	(Intercept)	12.8129	12.4781	13.1476	12.7457	75.1561	0	0	741.76
AA_ifn_alpha7	acute_myeloid	SERBP1	(Intercept)	9.10693	8.86883	9.34504	9.0119	75.0956	0	0	741.29
AA_ifn_alpha7	acute_myeloid	MDH2	(Intercept)	9.2458	9.004	9.4876	9.25113	75.0759	0	0	741.137
AA_ifn_alpha7	acute_myeloid	STMP1	(Intercept)	9.55555	9.30523	9.80588	9.50392	74.9497	0	0	740.156
AA_ifn_alpha7	acute_myeloid	FAM96A	(Intercept)	9.31171	9.06775	9.55568	9.16374	74.9398	0	0	740.08
AA_ifn_alpha7	acute_myeloid	UQCRFS1	(Intercept)	9.606	9.35425	9.85775	9.64791	74.9183	0	0	739.912
AA_ifn_alpha7	acute_myeloid	ATP5PB	(Intercept)	9.56984	9.31896	9.82072	9.57396	74.8944	0	0	739.727
AA_ifn_alpha7	acute_myeloid	RAC2	(Intercept)	10.2469	9.97747	10.5164	10.224	74.6645	0	0	737.935
AA_ifn_alpha7	acute_myeloid	HM13	(Intercept)	9.12292	8.8826	9.36325	9.17014	74.5338	0	0	736.916
AA_ifn_alpha7	acute_myeloid	GAPDH	(Intercept)	13.4256	13.072	13.7793	13.5461	74.5333	0	0	736.911
AA_ifn_alpha7	acute_myeloid	GABARAPL2	(Intercept)	9.41292	9.16443	9.66142	9.16825	74.3737	0	0	735.663
AA_ifn_alpha7	acute_myeloid	PSMD4	(Intercept)	8.7458	8.51473	8.97688	8.82942	74.3116	0	0	735.177
AA_ifn_alpha7	acute_myeloid	SF3B2	(Intercept)	9.38202	9.13411	9.62993	9.26494	74.3046	0	0	735.122
AA_ifn_alpha7	acute_myeloid	CFP	(Intercept)	10.4168	10.1413	10.6924	10.3157	74.2252	0	0	734.5
AA_ifn_alpha7	acute_myeloid	FLNA	(Intercept)	10.7074	10.4241	10.9906	10.7259	74.2101	0	0	734.381
AA_ifn_alpha7	acute_myeloid	MIEN1	(Intercept)	9.10588	8.8646	9.34717	8.98196	74.0978	0	0	733.5
AA_ifn_alpha7	acute_myeloid	UBXN4	(Intercept)	8.6182	8.38979	8.8466	8.65575	74.0848	0	0	733.398
AA_ifn_alpha7	acute_myeloid	ATP5MPL	(Intercept)	10.725	10.4406	11.0095	10.9355	74.0331	0	0	732.992
AA_ifn_alpha7	acute_myeloid	LAMTOR1	(Intercept)	10.3848	10.1093	10.6602	10.1975	74.0215	0	0	732.901
AA_ifn_alpha7	acute_myeloid	GTF3A	(Intercept)	8.91892	8.68224	9.15561	8.75689	73.9863	0	0	732.624
AA_ifn_alpha7	acute_myeloid	EIF3I	(Intercept)	8.77697	8.54383	9.0101	8.66103	73.9178	0	0	732.085
AA_ifn_alpha7	acute_myeloid	LSM10	(Intercept)	8.59848	8.36996	8.827	8.61712	73.877	0	0	731.764
AA_ifn_alpha7	acute_myeloid	ATP5F1B	(Intercept)	10.0165	9.75032	10.2827	10.0639	73.8764	0	0	731.759
AA_ifn_alpha7	acute_myeloid	UBE2L3	(Intercept)	8.96582	8.72739	9.20424	9.2128	73.8325	0	0	731.414
AA_ifn_alpha7	acute_myeloid	PLEKHJ1	(Intercept)	8.23469	8.01545	8.45393	8.1299	73.746	0	0	730.732
AA_ifn_alpha7	acute_myeloid	RNH1	(Intercept)	9.95511	9.68978	10.2204	9.92954	73.6677	0	0	730.114
AA_ifn_alpha7	acute_myeloid	ANAPC16	(Intercept)	9.50601	9.25258	9.75944	9.20828	73.6471	0	0	729.952
AA_ifn_alpha7	acute_myeloid	EMC6	(Intercept)	8.11065	7.89428	8.32702	8.22084	73.5994	0	0	729.575
AA_ifn_alpha7	acute_myeloid	ERH	(Intercept)	9.28356	9.03574	9.53137	9.37177	73.5534	0	0	729.212
AA_ifn_alpha7	acute_myeloid	RPL38	(Intercept)	11.9276	11.6089	12.2464	11.8323	73.4786	0	0	728.621
AA_ifn_alpha7	acute_myeloid	LRRFIP1	(Intercept)	10.3593	10.0825	10.6362	10.3603	73.4754	0	0	728.595
AA_ifn_alpha7	acute_myeloid	HLA-E	(Intercept)	11.5519	11.2427	11.8611	11.6236	73.3576	0	0	727.663
AA_ifn_alpha7	acute_myeloid	CBX3	(Intercept)	9.01192	8.77051	9.25332	8.8332	73.2974	0	0	727.186
AA_ifn_alpha7	acute_myeloid	DDX5	(Intercept)	11.1482	10.8496	11.4469	10.8353	73.294	0	0	727.159
AA_ifn_alpha7	acute_myeloid	GRB2	(Intercept)	10.1995	9.92588	10.473	10.3711	73.1989	0	0	726.404
AA_ifn_alpha7	acute_myeloid	PPP2R1A	(Intercept)	8.49986	8.27103	8.72869	8.4694	72.9303	0	0	724.269
AA_ifn_alpha7	acute_myeloid	COX5A	(Intercept)	10.2678	9.99114	10.5444	10.3392	72.872	0	0	723.805
AA_ifn_alpha7	acute_myeloid	EIF3H	(Intercept)	10.1411	9.86778	10.4145	9.78441	72.8398	0	0	723.549
AA_ifn_alpha7	acute_myeloid	PSAP	(Intercept)	12.5202	12.1825	12.8578	12.52	72.7961	0	0	723.2
AA_ifn_alpha7	acute_myeloid	EIF6	(Intercept)	8.87103	8.63155	9.11052	8.79547	72.7291	0	0	722.666
AA_ifn_alpha7	acute_myeloid	DGUOK	(Intercept)	8.57002	8.33826	8.80178	8.54673	72.603	0	0	721.659
AA_ifn_alpha7	acute_myeloid	AIF1	(Intercept)	12.9522	12.6016	13.3028	12.8567	72.5317	0	0	721.089
AA_ifn_alpha7	acute_myeloid	CALM3	(Intercept)	9.66162	9.39996	9.92329	9.90164	72.4972	0	0	720.813
AA_ifn_alpha7	acute_myeloid	TSPO	(Intercept)	12.6653	12.3222	13.0084	12.5141	72.4764	0	0	720.646
AA_ifn_alpha7	acute_myeloid	ATP5MD	(Intercept)	10.5019	10.2171	10.7866	10.5839	72.4217	0	0	720.209
AA_ifn_alpha7	acute_myeloid	PAK2	(Intercept)	9.62734	9.36616	9.88853	9.46266	72.372	0	0	719.811
AA_ifn_alpha7	acute_myeloid	TOMM7	(Intercept)	11.222	10.9174	11.5266	10.98	72.3388	1.11254e-308	1.11254e-308	719.544
AA_ifn_alpha7	acute_myeloid	EAPP	(Intercept)	8.15299	7.93161	8.37438	8.06618	72.3058	1.11254e-308	1.11254e-308	719.28
AA_ifn_alpha7	acute_myeloid	GHITM	(Intercept)	8.94752	8.70426	9.19079	8.85343	72.2157	1.11254e-308	1.11254e-308	718.557
AA_ifn_alpha7	acute_myeloid	GSTK1	(Intercept)	10.3696	10.0876	10.6516	10.1381	72.2036	1.11254e-308	1.11254e-308	718.46
AA_ifn_alpha7	acute_myeloid	SCNM1	(Intercept)	8.49874	8.26729	8.7302	8.42899	72.0945	1.11254e-308	1.11254e-308	717.583
AA_ifn_alpha7	acute_myeloid	RPL37A	(Intercept)	12.1532	11.8222	12.4842	12.3369	72.0909	1.11254e-308	1.11254e-308	717.554
AA_ifn_alpha7	acute_myeloid	APRT	(Intercept)	10.167	9.88997	10.444	9.98115	72.0653	1.11254e-308	1.11254e-308	717.348
AA_ifn_alpha7	acute_myeloid	SON	(Intercept)	10.3491	10.067	10.6312	10.227	72.0277	1.11254e-308	1.11254e-308	717.046
AA_ifn_alpha7	acute_myeloid	SSR3	(Intercept)	8.6985	8.46103	8.93597	8.81978	71.9206	1.11254e-308	1.11254e-308	716.184
AA_ifn_alpha7	acute_myeloid	PHPT1	(Intercept)	8.98152	8.73626	9.22678	9.10014	71.9005	1.11254e-308	1.11254e-308	716.022
AA_ifn_alpha7	acute_myeloid	VIM	(Intercept)	13.0382	12.6822	13.3943	13.3274	71.8947	1.11254e-308	1.11254e-308	715.975
AA_ifn_alpha7	acute_myeloid	RAN	(Intercept)	9.44549	9.18736	9.70362	9.45458	71.845	1.11254e-308	1.11254e-308	715.575
AA_ifn_alpha7	acute_myeloid	EEF1A1	(Intercept)	14.7563	14.3529	15.1596	14.1524	71.8301	1.11254e-308	1.11254e-308	715.454
AA_ifn_alpha7	acute_myeloid	ANP32B	(Intercept)	9.68672	9.42191	9.95153	9.56507	71.8217	1.11254e-308	1.11254e-308	715.386
AA_ifn_alpha7	acute_myeloid	LSM8	(Intercept)	8.71784	8.4794	8.95627	8.54347	71.7884	1.11254e-308	1.11254e-308	715.118
AA_ifn_alpha7	acute_myeloid	BUD31	(Intercept)	8.58176	8.34674	8.81677	8.82135	71.6953	1.11254e-308	1.11254e-308	714.366
AA_ifn_alpha7	acute_myeloid	VPS29	(Intercept)	9.26697	9.01283	9.52111	9.38996	71.5939	1.11254e-308	1.11254e-308	713.547
AA_ifn_alpha7	acute_myeloid	RTF2	(Intercept)	8.38417	8.1538	8.61454	8.24063	71.4583	1.11254e-308	1.11254e-308	712.449
AA_ifn_alpha7	acute_myeloid	PAPOLA	(Intercept)	8.7141	8.47453	8.95368	8.7043	71.4163	1.11254e-308	1.11254e-308	712.109
AA_ifn_alpha7	acute_myeloid	TXN2	(Intercept)	8.47636	8.24319	8.70954	8.51204	71.3744	1.11254e-308	1.11254e-308	711.769
AA_ifn_alpha7	acute_myeloid	RAP1A	(Intercept)	9.11818	8.86724	9.36913	8.97806	71.3408	1.11254e-308	1.11254e-308	711.497
AA_ifn_alpha7	acute_myeloid	PNKD	(Intercept)	8.32734	8.09809	8.5566	8.35779	71.318	1.11254e-308	1.11254e-308	711.312
AA_ifn_alpha7	acute_myeloid	RAB1B	(Intercept)	8.62513	8.38761	8.86265	8.55959	71.2983	1.11254e-308	1.11254e-308	711.152
AA_ifn_alpha7	acute_myeloid	PRPF40A	(Intercept)	8.39608	8.1648	8.62735	8.49053	71.2793	1.11254e-308	1.11254e-308	710.998
AA_ifn_alpha7	acute_myeloid	SPCS1	(Intercept)	9.55237	9.28922	9.81552	9.56304	71.2723	1.11254e-308	1.11254e-308	710.941
AA_ifn_alpha7	acute_myeloid	YWHAE	(Intercept)	9.05893	8.80917	9.30869	9.06687	71.2134	1.11254e-308	1.11254e-308	710.462
AA_ifn_alpha7	acute_myeloid	RPL6	(Intercept)	13.1031	12.7416	13.4647	12.6654	71.1557	1.11254e-308	1.11254e-308	709.994
AA_ifn_alpha7	acute_myeloid	EIF3M	(Intercept)	9.30682	9.04994	9.56371	9.18316	71.1343	1.11254e-308	1.11254e-308	709.819
AA_ifn_alpha7	acute_myeloid	SRSF5	(Intercept)	10.5223	10.2312	10.8134	10.0835	70.9651	1.11254e-308	1.11254e-308	708.442
AA_ifn_alpha7	acute_myeloid	ADRM1	(Intercept)	8.6178	8.37927	8.85634	8.67528	70.9332	1.11254e-308	1.11254e-308	708.183
AA_ifn_alpha7	acute_myeloid	NELFE	(Intercept)	7.79501	7.57917	8.01086	7.91332	70.9068	1.11254e-308	1.11254e-308	707.968
AA_ifn_alpha7	acute_myeloid	CWC15	(Intercept)	8.36887	8.13708	8.60065	8.33392	70.8913	1.11254e-308	1.11254e-308	707.841
AA_ifn_alpha7	acute_myeloid	XRN2	(Intercept)	8.91876	8.67174	9.16579	8.85474	70.8882	1.11254e-308	1.11254e-308	707.816
AA_ifn_alpha7	acute_myeloid	RPL21	(Intercept)	12.7008	12.3489	13.0527	12.379	70.862	1.11254e-308	1.11254e-308	707.602
AA_ifn_alpha7	acute_myeloid	HPS1	(Intercept)	8.28045	8.05056	8.51035	8.31011	70.7183	1.11254e-308	1.11254e-308	706.429
AA_ifn_alpha7	acute_myeloid	SNRPA	(Intercept)	8.32661	8.09542	8.55781	8.19997	70.7124	1.11254e-308	1.11254e-308	706.381
AA_ifn_alpha7	acute_myeloid	RPS16	(Intercept)	12.4611	12.1147	12.8075	12.1919	70.6328	1.11254e-308	1.11254e-308	705.73
AA_ifn_alpha7	acute_myeloid	S100A11	(Intercept)	13.0555	12.6923	13.4187	13.3198	70.5839	1.11254e-308	1.11254e-308	705.33
AA_ifn_alpha7	acute_myeloid	RAB11B	(Intercept)	8.32957	8.09786	8.56128	8.34868	70.5812	1.11254e-308	1.11254e-308	705.308
AA_ifn_alpha7	acute_myeloid	RAB5C	(Intercept)	8.27989	8.04938	8.5104	8.3455	70.5257	1.11254e-308	1.11254e-308	704.853
AA_ifn_alpha7	acute_myeloid	WAS	(Intercept)	9.7423	9.47104	10.0136	9.71279	70.5148	1.11254e-308	1.11254e-308	704.764
AA_ifn_alpha7	acute_myeloid	PSMD7	(Intercept)	8.66453	8.42323	8.90583	8.77339	70.5024	1.11254e-308	1.11254e-308	704.662
AA_ifn_alpha7	acute_myeloid	NDFIP1	(Intercept)	8.72369	8.48075	8.96664	8.8307	70.5016	1.11254e-308	1.11254e-308	704.656
AA_ifn_alpha7	acute_myeloid	IQGAP1	(Intercept)	10.2554	9.96957	10.5413	10.1188	70.4388	1.11254e-308	1.11254e-308	704.141
AA_ifn_alpha7	acute_myeloid	COPS6	(Intercept)	7.93776	7.71636	8.15916	8.00354	70.3932	1.11254e-308	1.11254e-308	703.767
AA_ifn_alpha7	acute_myeloid	TCEA1	(Intercept)	9.21074	8.95381	9.46766	8.92072	70.3884	1.11254e-308	1.11254e-308	703.728
AA_ifn_alpha7	acute_myeloid	THOC7	(Intercept)	8.279	8.04789	8.51012	8.27091	70.3335	1.11254e-308	1.11254e-308	703.277
AA_ifn_alpha7	acute_myeloid	RGS10	(Intercept)	9.813	9.53882	10.0872	9.56176	70.2717	1.11254e-308	1.11254e-308	702.77
AA_ifn_alpha7	acute_myeloid	TGOLN2	(Intercept)	9.21906	8.96141	9.4767	9.12206	70.2554	1.11254e-308	1.11254e-308	702.636
AA_ifn_alpha7	acute_myeloid	SUPT4H1	(Intercept)	9.30936	9.04906	9.56967	9.32008	70.2193	1.11254e-308	1.11254e-308	702.339
AA_ifn_alpha7	acute_myeloid	ACTR2	(Intercept)	9.90228	9.62539	10.1792	9.92269	70.2187	1.11254e-308	1.11254e-308	702.334
AA_ifn_alpha7	acute_myeloid	RER1	(Intercept)	8.36845	8.13425	8.60265	8.50635	70.1577	1.11254e-308	1.11254e-308	701.832
AA_ifn_alpha7	acute_myeloid	HCST	(Intercept)	11.2828	10.9667	11.5989	11.205	70.0764	1.11254e-308	1.11254e-308	701.163
AA_ifn_alpha7	acute_myeloid	SCAND1	(Intercept)	10.1424	9.85801	10.4268	10.395	70.0218	1.11254e-308	1.11254e-308	700.714
AA_ifn_alpha7	acute_myeloid	FIBP	(Intercept)	8.27541	8.04325	8.50758	8.39611	69.9856	1.11254e-308	1.11254e-308	700.415
AA_ifn_alpha7	acute_myeloid	CHCHD5	(Intercept)	8.6624	8.41934	8.90545	8.73126	69.9758	1.11254e-308	1.11254e-308	700.335
AA_ifn_alpha7	acute_myeloid	SYF2	(Intercept)	9.27303	9.01273	9.53334	9.21311	69.9451	1.11254e-308	1.11255e-308	700.081
AA_ifn_alpha7	acute_myeloid	ATP6AP2	(Intercept)	9.04229	8.78802	9.29657	8.8895	69.8215	1.11254e-308	1.11257e-308	699.062
AA_ifn_alpha7	acute_myeloid	ANXA11	(Intercept)	8.96227	8.70999	9.21455	9.01817	69.7514	1.11254e-308	1.11259e-308	698.482
AA_ifn_alpha7	acute_myeloid	RPS4X	(Intercept)	13.3881	13.0111	13.7652	12.6866	69.7195	1.11254e-308	1.1126e-308	698.218
AA_ifn_alpha7	acute_myeloid	ARGLU1	(Intercept)	9.23964	8.9789	9.50038	8.94251	69.5765	1.11254e-308	1.11277e-308	697.035
AA_ifn_alpha7	acute_myeloid	TMEM208	(Intercept)	8.22111	7.98805	8.45417	8.13911	69.2585	1.11264e-308	1.11621e-308	694.396
AA_ifn_alpha7	acute_myeloid	NDUFB6	(Intercept)	8.27661	8.04188	8.51133	8.49004	69.2322	1.11267e-308	1.11714e-308	694.177
AA_ifn_alpha7	acute_myeloid	RPS6	(Intercept)	12.9921	12.6235	13.3607	12.5722	69.2015	1.11271e-308	1.11854e-308	693.922
AA_ifn_alpha7	acute_myeloid	MYL12A	(Intercept)	11.2989	10.9782	11.6196	11.5819	69.181	1.11275e-308	1.11969e-308	693.752
AA_ifn_alpha7	acute_myeloid	PSMC5	(Intercept)	8.26243	8.02788	8.49698	8.46611	69.1657	1.11278e-308	1.12068e-308	693.624
AA_ifn_alpha7	acute_myeloid	HINT1	(Intercept)	10.8902	10.5808	11.1995	10.7186	69.1177	1.1129e-308	1.12488e-308	693.224
AA_ifn_alpha7	acute_myeloid	NDUFS3	(Intercept)	8.0073	7.7797	8.23489	8.25772	69.0772	1.11306e-308	1.13006e-308	692.887
AA_ifn_alpha7	acute_myeloid	TOMM22	(Intercept)	8.84615	8.59459	9.09772	8.85416	69.0424	1.11324e-308	1.13622e-308	692.597
AA_ifn_alpha7	acute_myeloid	GTF3C6	(Intercept)	8.35556	8.1178	8.59331	8.56914	69.0008	1.11355e-308	1.14648e-308	692.25
AA_ifn_alpha7	acute_myeloid	EWSR1	(Intercept)	8.54555	8.3023	8.78879	8.66305	68.9773	1.11379e-308	1.1541e-308	692.054
AA_ifn_alpha7	acute_myeloid	TAPBP	(Intercept)	9.46884	9.19914	9.73853	9.5032	68.9334	1.11437e-308	1.17334e-308	691.688
AA_ifn_alpha7	acute_myeloid	ENSA	(Intercept)	8.48609	8.24421	8.72796	8.57995	68.8851	1.11533e-308	1.205e-308	691.284
AA_ifn_alpha7	acute_myeloid	RBM25	(Intercept)	8.72726	8.47844	8.97608	8.69288	68.8655	1.11585e-308	1.22203e-308	691.121
AA_ifn_alpha7	acute_myeloid	ARL6IP5	(Intercept)	9.61876	9.34435	9.89316	9.5914	68.8244	1.11728e-308	1.26894e-308	690.777
AA_ifn_alpha7	acute_myeloid	MRPL28	(Intercept)	7.99451	7.76618	8.22284	8.30779	68.7447	1.12205e-308	1.42558e-308	690.111
AA_ifn_alpha7	acute_myeloid	ENO1	(Intercept)	10.9262	10.614	11.2384	11.0906	68.7241	1.12392e-308	1.48649e-308	689.938
AA_ifn_alpha7	acute_myeloid	RPL22L1	(Intercept)	9.51442	9.24234	9.7865	9.32173	68.6591	1.13264e-308	1.76986e-308	689.394
AA_ifn_alpha7	acute_myeloid	UBB	(Intercept)	10.3215	10.0264	10.6167	10.3249	68.659	1.13264e-308	1.76986e-308	689.394
AA_ifn_alpha7	acute_myeloid	SYK	(Intercept)	8.99611	8.73871	9.2535	9.07672	68.6228	1.14013e-308	2.01282e-308	689.091
AA_ifn_alpha7	acute_myeloid	IDH3B	(Intercept)	7.73518	7.51358	7.95679	7.79222	68.5332	1.17302e-308	3.93756e-308	688.339
AA_ifn_alpha7	acute_myeloid	MALAT1	(Intercept)	14.4926	14.0774	14.9079	14.6513	68.5202	1.18033e-308	4.40319e-308	688.23
AA_ifn_alpha7	acute_myeloid	TIMM8B	(Intercept)	9.15505	8.8923	9.4178	9.17346	68.4123	1.28715e-308	1.13166e-307	687.324
AA_ifn_alpha7	acute_myeloid	POLR1D	(Intercept)	9.37698	9.10785	9.6461	9.15043	68.4104	1.29005e-308	1.14792e-307	687.309
AA_ifn_alpha7	acute_myeloid	SRRM2	(Intercept)	9.6303	9.35368	9.90693	9.4796	68.3531	1.40605e-308	1.8938e-307	686.827
AA_ifn_alpha7	acute_myeloid	BANF1	(Intercept)	9.35999	9.09112	9.62885	9.2162	68.3527	1.40706e-308	1.89527e-307	686.824
AA_ifn_alpha7	acute_myeloid	MBNL1	(Intercept)	9.34215	9.0738	9.61051	9.26051	68.3525	1.40759e-308	1.89527e-307	686.822
AA_ifn_alpha7	acute_myeloid	SNRPE	(Intercept)	8.51225	8.26716	8.75733	8.59777	68.1919	2.41944e-308	7.75343e-307	685.471
AA_ifn_alpha7	acute_myeloid	POMP	(Intercept)	10.2288	9.9341	10.5235	10.3869	68.1517	3.44456e-308	1.10142e-306	685.132
AA_ifn_alpha7	acute_myeloid	M6PR	(Intercept)	8.97743	8.7184	9.23647	8.8372	68.0469	8.6644e-308	2.7644e-306	684.249
AA_ifn_alpha7	acute_myeloid	NPC2	(Intercept)	11.3538	11.0259	11.6818	11.2825	67.9793	1.57214e-307	5.00493e-306	683.678
AA_ifn_alpha7	acute_myeloid	SRSF11	(Intercept)	8.57591	8.32811	8.82372	8.62199	67.9487	2.0574e-307	6.5354e-306	683.42
AA_ifn_alpha7	acute_myeloid	GTF2A2	(Intercept)	8.61323	8.36429	8.86217	8.57275	67.9343	2.33624e-307	7.4049e-306	683.298
AA_ifn_alpha7	acute_myeloid	LIMD2	(Intercept)	10.6246	10.3174	10.9317	10.5715	67.9201	2.64719e-307	8.37216e-306	683.179
AA_ifn_alpha7	acute_myeloid	TMEM50A	(Intercept)	9.37772	9.10647	9.64897	9.59982	67.8793	3.79446e-307	1.19744e-305	682.834
AA_ifn_alpha7	acute_myeloid	FGR	(Intercept)	10.2494	9.95224	10.5465	10.3058	67.727	1.45674e-306	4.58714e-305	681.545
AA_ifn_alpha7	acute_myeloid	BAX	(Intercept)	9.46196	9.18662	9.7373	9.63183	67.4726	1.38331e-305	4.34648e-304	679.387
AA_ifn_alpha7	acute_myeloid	U2SURP	(Intercept)	8.21953	7.98029	8.45876	8.32573	67.4582	1.57201e-305	4.92869e-304	679.265
AA_ifn_alpha7	acute_myeloid	STX10	(Intercept)	9.34898	9.07672	9.62123	9.11722	67.4219	2.16943e-305	6.78709e-304	678.956
AA_ifn_alpha7	acute_myeloid	NSA2	(Intercept)	9.41245	9.13818	9.68673	9.10154	67.3791	3.16865e-305	9.8918e-304	678.593
AA_ifn_alpha7	acute_myeloid	HSBP1	(Intercept)	9.88299	9.59498	10.171	9.98678	67.3739	3.32026e-305	1.03428e-303	678.548
AA_ifn_alpha7	acute_myeloid	CAPNS1	(Intercept)	9.30366	9.0321	9.57522	9.53291	67.2667	8.59399e-305	2.67133e-303	677.636
AA_ifn_alpha7	acute_myeloid	PYURF	(Intercept)	8.68097	8.42749	8.93446	8.50424	67.2397	1.09262e-304	3.389e-303	677.406
AA_ifn_alpha7	acute_myeloid	PSME1	(Intercept)	11.1938	10.8668	11.5207	11.0014	67.2281	1.21139e-304	3.74937e-303	677.307
AA_ifn_alpha7	acute_myeloid	PGAM1	(Intercept)	10.1025	9.80741	10.3975	10.1158	67.2254	1.24023e-304	3.83042e-303	677.285
AA_ifn_alpha7	acute_myeloid	ILF2	(Intercept)	8.24867	8.00772	8.48961	8.15444	67.2161	1.34763e-304	4.15328e-303	677.205
AA_ifn_alpha7	acute_myeloid	RALY	(Intercept)	8.9708	8.70874	9.23286	8.83313	67.2121	1.39588e-304	4.29284e-303	677.171
AA_ifn_alpha7	acute_myeloid	RASGRP2	(Intercept)	8.67883	8.42528	8.93239	8.97359	67.2053	1.48388e-304	4.55381e-303	677.113
AA_ifn_alpha7	acute_myeloid	EIF1	(Intercept)	13.1448	12.7607	13.5288	12.6461	67.1982	1.57945e-304	4.83686e-303	677.053
AA_ifn_alpha7	acute_myeloid	PSMB2	(Intercept)	8.69707	8.44285	8.95128	8.97073	67.1712	2.00767e-304	6.13527e-303	676.823
AA_ifn_alpha7	acute_myeloid	COX7A2L	(Intercept)	9.49427	9.2166	9.77193	9.26598	67.1357	2.7538e-304	8.39763e-303	676.52
AA_ifn_alpha7	acute_myeloid	SCP2	(Intercept)	8.46929	8.22139	8.71718	8.48151	67.0791	4.55502e-304	1.38612e-302	676.037
AA_ifn_alpha7	acute_myeloid	COMMD9	(Intercept)	8.18831	7.94847	8.42816	8.2321	67.0314	6.96512e-304	2.11509e-302	675.63
AA_ifn_alpha7	acute_myeloid	MRPL55	(Intercept)	7.81777	7.58852	8.04703	7.8008	66.9534	1.39566e-303	4.22933e-302	674.963
AA_ifn_alpha7	acute_myeloid	EIF3D	(Intercept)	8.89308	8.63166	9.1545	8.68276	66.7924	5.8681e-303	1.77452e-301	673.586
AA_ifn_alpha7	acute_myeloid	RAB31	(Intercept)	9.73459	9.44834	10.0208	9.58283	66.7693	7.21319e-303	2.17673e-301	673.388
AA_ifn_alpha7	acute_myeloid	ACP1	(Intercept)	7.74631	7.51851	7.97411	7.85817	66.7649	7.50318e-303	2.25953e-301	673.35
AA_ifn_alpha7	acute_myeloid	PCBP2	(Intercept)	11.3242	10.9911	11.6572	10.9157	66.7571	8.04572e-303	2.41789e-301	673.283
AA_ifn_alpha7	acute_myeloid	MRPL52	(Intercept)	9.32806	9.05367	9.60245	9.46874	66.7477	8.74613e-303	2.62293e-301	673.203
AA_ifn_alpha7	acute_myeloid	ARHGEF1	(Intercept)	8.73207	8.47477	8.98938	8.74261	66.6311	2.47986e-302	7.42164e-301	672.203
AA_ifn_alpha7	acute_myeloid	TALDO1	(Intercept)	11.0792	10.7524	11.4059	11.1766	66.5736	4.14912e-302	1.23917e-300	671.709
AA_ifn_alpha7	acute_myeloid	BECN1	(Intercept)	7.72742	7.4994	7.95545	7.58526	66.5374	5.73439e-302	1.70911e-300	671.399
AA_ifn_alpha7	acute_myeloid	RPN1	(Intercept)	8.89639	8.6338	9.15898	8.90849	66.5186	6.7854e-302	2.0182e-300	671.237
AA_ifn_alpha7	acute_myeloid	SLC25A3	(Intercept)	10.4168	10.1092	10.7243	10.2961	66.4989	8.09707e-302	2.4034e-300	671.068
AA_ifn_alpha7	acute_myeloid	PNISR	(Intercept)	9.33062	9.0549	9.60634	8.97845	66.4438	1.32632e-301	3.92879e-300	670.594
AA_ifn_alpha7	acute_myeloid	UBE2B	(Intercept)	8.89165	8.62867	9.15464	8.78128	66.3834	2.27939e-301	6.73815e-300	670.075
AA_ifn_alpha7	acute_myeloid	SPCS3	(Intercept)	8.70006	8.44272	8.9574	8.92006	66.3793	2.36464e-301	6.97592e-300	670.039
AA_ifn_alpha7	acute_myeloid	SRSF4	(Intercept)	8.08834	7.8489	8.32778	8.17236	66.325	3.85133e-301	1.13387e-299	669.571
AA_ifn_alpha7	acute_myeloid	FUNDC2	(Intercept)	8.55034	8.29718	8.80351	8.39523	66.3118	4.33357e-301	1.27326e-299	669.458
AA_ifn_alpha7	acute_myeloid	RPS20	(Intercept)	9.73023	9.44211	10.0184	9.91922	66.3076	4.4995e-301	1.31934e-299	669.422
AA_ifn_alpha7	acute_myeloid	TMEM14B	(Intercept)	8.838	8.57598	9.10002	8.55387	66.2265	9.32415e-301	2.72849e-299	668.722
AA_ifn_alpha7	acute_myeloid	HNRNPUL1	(Intercept)	8.40124	8.15214	8.65033	8.38943	66.2194	9.93979e-301	2.90278e-299	668.661
AA_ifn_alpha7	acute_myeloid	SELENOF	(Intercept)	8.5786	8.32405	8.83315	8.75425	66.1696	1.55431e-300	4.53003e-299	668.232
AA_ifn_alpha7	acute_myeloid	TRA2B	(Intercept)	9.20338	8.93022	9.47654	9.12759	66.1523	1.81601e-300	5.2821e-299	668.083
AA_ifn_alpha7	acute_myeloid	KIF5B	(Intercept)	8.31952	8.07228	8.56677	8.30422	66.0661	3.94252e-300	1.14444e-298	667.338
AA_ifn_alpha7	acute_myeloid	ATP6V0E1	(Intercept)	10.4429	10.1325	10.7533	10.7104	66.06	4.16802e-300	1.20748e-298	667.285
AA_ifn_alpha8	acute_myeloid	RPS15	(Intercept)	13.9008	13.782	14.0195	13.7946	229.845	0	0	1425.14
AA_ifn_alpha8	acute_myeloid	COX6B1	(Intercept)	11.5908	11.489	11.6927	11.6667	223.502	0	0	1409.46
AA_ifn_alpha8	acute_myeloid	OAZ1	(Intercept)	13.0853	12.97	13.2007	13.0868	222.717	0	0	1407.48
AA_ifn_alpha8	acute_myeloid	EDF1	(Intercept)	10.4935	10.3974	10.5895	10.4637	214.44	0	0	1386.03
AA_ifn_alpha8	acute_myeloid	TMSB10	(Intercept)	15.4519	15.306	15.5978	15.5838	207.925	0	0	1368.37
AA_ifn_alpha8	acute_myeloid	FAU	(Intercept)	13.7941	13.6613	13.9269	13.5564	203.933	0	0	1357.2
AA_ifn_alpha8	acute_myeloid	COX7C	(Intercept)	11.6394	11.5271	11.7517	11.6056	203.49	0	0	1355.95
AA_ifn_alpha8	acute_myeloid	ACTB	(Intercept)	15.4955	15.3457	15.6452	15.5152	203.154	0	0	1354.99
AA_ifn_alpha8	acute_myeloid	MYL6	(Intercept)	12.9299	12.8043	13.0555	13.071	202.159	0	0	1352.15
AA_ifn_alpha8	acute_myeloid	SRP14	(Intercept)	11.0199	10.9126	11.1273	11.0357	201.499	0	0	1350.26
AA_ifn_alpha8	acute_myeloid	YWHAB	(Intercept)	11.204	11.0895	11.3186	11.1941	192.045	0	0	1322.25
AA_ifn_alpha8	acute_myeloid	WDR83OS	(Intercept)	10.5482	10.4402	10.6561	10.4193	191.879	0	0	1321.75
AA_ifn_alpha8	acute_myeloid	CFL1	(Intercept)	13.1238	12.9893	13.2583	13.2372	191.586	0	0	1320.85
AA_ifn_alpha8	acute_myeloid	RPL28	(Intercept)	14.6693	14.5177	14.8208	14.6719	190.075	0	0	1316.2
AA_ifn_alpha8	acute_myeloid	RPL41	(Intercept)	15.1822	15.0247	15.3397	15.0442	189.268	0	0	1313.7
AA_ifn_alpha8	acute_myeloid	UBA52	(Intercept)	12.8888	12.7545	13.023	12.7394	188.527	0	0	1311.4
AA_ifn_alpha8	acute_myeloid	RPS9	(Intercept)	13.6059	13.4624	13.7495	13.5143	186.126	0	0	1303.84
AA_ifn_alpha8	acute_myeloid	COX4I1	(Intercept)	12.4164	12.2847	12.548	12.3092	185.142	0	0	1300.71
AA_ifn_alpha8	acute_myeloid	SERF2	(Intercept)	13.4276	13.284	13.5711	13.5762	183.647	0	0	1295.92
AA_ifn_alpha8	acute_myeloid	ARPC3	(Intercept)	12.1038	11.9742	12.2334	12.0493	183.421	0	0	1295.19
AA_ifn_alpha8	acute_myeloid	GNG5	(Intercept)	11.3245	11.2023	11.4466	11.4059	182.018	0	0	1290.64
AA_ifn_alpha8	acute_myeloid	ATP6V0B	(Intercept)	11.1189	10.9985	11.2393	11.1124	181.321	0	0	1288.37
AA_ifn_alpha8	acute_myeloid	TMSB4X	(Intercept)	15.2338	15.0687	15.399	15.1945	181.104	0	0	1287.66
AA_ifn_alpha8	acute_myeloid	AP2S1	(Intercept)	10.9169	10.7969	11.037	10.9212	178.517	0	0	1279.11
AA_ifn_alpha8	acute_myeloid	CHCHD2	(Intercept)	11.1926	11.0691	11.3162	11.1445	177.871	0	0	1276.95
AA_ifn_alpha8	acute_myeloid	ATP5MG	(Intercept)	11.9537	11.8217	12.0856	11.9239	177.828	0	0	1276.81
AA_ifn_alpha8	acute_myeloid	RPL36AL	(Intercept)	11.4723	11.3444	11.6003	11.3741	176.057	0	0	1270.84
AA_ifn_alpha8	acute_myeloid	CAPZB	(Intercept)	10.4249	10.3085	10.5414	10.5143	175.814	0	0	1270.02
AA_ifn_alpha8	acute_myeloid	TRAPPC1	(Intercept)	10.0533	9.94097	10.1655	10.1821	175.785	0	0	1269.92
AA_ifn_alpha8	acute_myeloid	COX5B	(Intercept)	11.4471	11.3187	11.5755	11.5576	175.03	0	0	1267.35
AA_ifn_alpha8	acute_myeloid	NDUFB11	(Intercept)	10.5786	10.4587	10.6984	10.4884	173.269	0	0	1261.31
AA_ifn_alpha8	acute_myeloid	S100A4	(Intercept)	14.6766	14.5101	14.843	14.9086	173.123	0	0	1260.8
AA_ifn_alpha8	acute_myeloid	NDUFB10	(Intercept)	9.72569	9.61504	9.83634	9.65262	172.571	0	0	1258.89
AA_ifn_alpha8	acute_myeloid	S100A6	(Intercept)	14.8738	14.7042	15.0435	15.067	172.12	0	0	1257.32
AA_ifn_alpha8	acute_myeloid	SH3BGRL3	(Intercept)	13.8012	13.6432	13.9591	13.9894	171.575	0	0	1255.43
AA_ifn_alpha8	acute_myeloid	FTL	(Intercept)	16.1715	15.9863	16.3568	16.1634	171.401	0	0	1254.82
AA_ifn_alpha8	acute_myeloid	ARPC2	(Intercept)	11.6366	11.5029	11.7704	11.6115	170.788	0	0	1252.67
AA_ifn_alpha8	acute_myeloid	ELOB	(Intercept)	11.6515	11.5173	11.7857	11.6475	170.458	0	0	1251.51
AA_ifn_alpha8	acute_myeloid	RPL11	(Intercept)	13.9439	13.7828	14.1051	13.7005	169.939	0	0	1249.68
AA_ifn_alpha8	acute_myeloid	RHOA	(Intercept)	11.7885	11.6523	11.9247	11.7443	169.925	0	0	1249.63
AA_ifn_alpha8	acute_myeloid	ANAPC11	(Intercept)	10.0601	9.94334	10.1768	9.97764	169.208	0	0	1247.09
AA_ifn_alpha8	acute_myeloid	GMFG	(Intercept)	11.2317	11.1003	11.3632	11.3369	167.77	0	0	1241.96
AA_ifn_alpha8	acute_myeloid	H3F3A	(Intercept)	12.8701	12.7191	13.0211	12.8242	167.366	0	0	1240.51
AA_ifn_alpha8	acute_myeloid	PTMA	(Intercept)	13.4726	13.3145	13.6308	13.3397	167.231	0	0	1240.02
AA_ifn_alpha8	acute_myeloid	TPI1	(Intercept)	11.0355	10.9059	11.1651	10.9617	167.216	0	0	1239.97
AA_ifn_alpha8	acute_myeloid	COX8A	(Intercept)	11.3936	11.2598	11.5274	11.5498	167.189	0	0	1239.87
AA_ifn_alpha8	acute_myeloid	PFDN5	(Intercept)	12.7915	12.6409	12.9422	12.5687	166.678	0	0	1238.03
AA_ifn_alpha8	acute_myeloid	PFN1	(Intercept)	13.4636	13.3048	13.6225	13.4757	166.419	0	0	1237.1
AA_ifn_alpha8	acute_myeloid	NDUFB4	(Intercept)	9.52873	9.41617	9.64129	9.61711	166.212	0	0	1236.34
AA_ifn_alpha8	acute_myeloid	LAPTM5	(Intercept)	11.7447	11.6052	11.8843	11.7322	165.285	0	0	1232.97
AA_ifn_alpha8	acute_myeloid	RPL29	(Intercept)	13.5277	13.3664	13.6889	13.2597	164.683	0	0	1230.77
AA_ifn_alpha8	acute_myeloid	ATP5MC2	(Intercept)	12.1795	12.0335	12.3256	12.0872	163.761	0	0	1227.39
AA_ifn_alpha8	acute_myeloid	RPS12	(Intercept)	14.4102	14.2374	14.583	14.1038	163.733	0	0	1227.28
AA_ifn_alpha8	acute_myeloid	RHOG	(Intercept)	10.7761	10.6453	10.907	10.9069	161.703	0	0	1219.74
AA_ifn_alpha8	acute_myeloid	RPL19	(Intercept)	14.0458	13.8745	14.2171	13.7974	160.968	0	0	1216.99
AA_ifn_alpha8	acute_myeloid	PSMA7	(Intercept)	10.7391	10.6079	10.8703	10.8086	160.703	0	0	1215.99
AA_ifn_alpha8	acute_myeloid	EIF3G	(Intercept)	10.1475	10.023	10.272	10.1003	160.014	0	0	1213.39
AA_ifn_alpha8	acute_myeloid	RPS25	(Intercept)	12.8127	12.6554	12.9699	12.6502	159.937	0	0	1213.1
AA_ifn_alpha8	acute_myeloid	C19orf53	(Intercept)	9.53069	9.41259	9.64879	9.63288	158.448	0	0	1207.43
AA_ifn_alpha8	acute_myeloid	RPL35	(Intercept)	12.7021	12.5434	12.8608	12.6547	157.162	0	0	1202.48
AA_ifn_alpha8	acute_myeloid	RPL32	(Intercept)	14.2218	14.044	14.3997	13.9857	156.992	0	0	1201.83
AA_ifn_alpha8	acute_myeloid	PRR13	(Intercept)	10.842	10.7062	10.9778	10.8105	156.747	0	0	1200.88
AA_ifn_alpha8	acute_myeloid	RPL30	(Intercept)	14.0726	13.8956	14.2496	13.7825	156.133	0	0	1198.5
AA_ifn_alpha8	acute_myeloid	EEF1D	(Intercept)	11.8365	11.6872	11.9857	11.589	155.748	0	0	1196.99
AA_ifn_alpha8	acute_myeloid	RPL36	(Intercept)	13.3001	13.1321	13.4682	13.2107	155.387	0	0	1195.58
AA_ifn_alpha8	acute_myeloid	TMEM258	(Intercept)	10.5167	10.3829	10.6504	10.5386	154.393	0	0	1191.68
AA_ifn_alpha8	acute_myeloid	ARHGDIB	(Intercept)	11.6454	11.4971	11.7936	11.7631	154.267	0	0	1191.18
AA_ifn_alpha8	acute_myeloid	HMGB1	(Intercept)	10.9271	10.7878	11.0664	10.8265	154.063	0	0	1190.38
AA_ifn_alpha8	acute_myeloid	RPL18A	(Intercept)	13.8055	13.629	13.982	13.541	153.567	0	0	1188.41
AA_ifn_alpha8	acute_myeloid	OTUB1	(Intercept)	9.05604	8.93945	9.17263	9.16572	152.506	0	0	1184.19
AA_ifn_alpha8	acute_myeloid	MORF4L1	(Intercept)	9.65593	9.53155	9.78031	9.51475	152.426	0	0	1183.87
AA_ifn_alpha8	acute_myeloid	NDUFA4	(Intercept)	10.8159	10.6762	10.9555	10.902	152.071	0	0	1182.45
AA_ifn_alpha8	acute_myeloid	TYROBP	(Intercept)	14.0126	13.8312	14.1939	13.8601	151.715	0	0	1181.02
AA_ifn_alpha8	acute_myeloid	UQCR10	(Intercept)	10.6924	10.5535	10.8312	10.7802	151.217	0	0	1179.01
AA_ifn_alpha8	acute_myeloid	COX7A2	(Intercept)	10.6854	10.5466	10.8242	10.6623	151.152	0	0	1178.76
AA_ifn_alpha8	acute_myeloid	CLIC1	(Intercept)	11.7943	11.6406	11.948	11.9151	150.687	0	0	1176.88
AA_ifn_alpha8	acute_myeloid	UQCRH	(Intercept)	10.9048	10.7626	11.047	10.8852	150.539	0	0	1176.28
AA_ifn_alpha8	acute_myeloid	ATP5PF	(Intercept)	9.8652	9.73641	9.99398	9.83787	150.398	0	0	1175.7
AA_ifn_alpha8	acute_myeloid	EIF3K	(Intercept)	11.3492	11.2005	11.4979	11.2176	149.848	0	0	1173.47
AA_ifn_alpha8	acute_myeloid	ATP5MF	(Intercept)	10.8609	10.7177	11.004	10.9024	148.972	0	0	1169.89
AA_ifn_alpha8	acute_myeloid	FXYD5	(Intercept)	11.5132	11.3611	11.6653	11.3534	148.636	0	0	1168.51
AA_ifn_alpha8	acute_myeloid	SELENOH	(Intercept)	10.114	9.98026	10.2477	10.1361	148.5	0	0	1167.95
AA_ifn_alpha8	acute_myeloid	PSMB1	(Intercept)	9.78718	9.65756	9.91681	9.85952	148.245	0	0	1166.89
AA_ifn_alpha8	acute_myeloid	SSR4	(Intercept)	10.6242	10.4833	10.7651	10.6566	148.023	0	0	1165.98
AA_ifn_alpha8	acute_myeloid	PYCARD	(Intercept)	11.3585	11.2076	11.5094	11.4835	147.792	0	0	1165.02
AA_ifn_alpha8	acute_myeloid	RPL31	(Intercept)	11.5081	11.3543	11.6619	11.3982	146.922	0	0	1161.41
AA_ifn_alpha8	acute_myeloid	NDUFB2	(Intercept)	10.4945	10.3538	10.6353	10.5683	146.414	0	0	1159.29
AA_ifn_alpha8	acute_myeloid	SNRPD2	(Intercept)	10.3481	10.2083	10.4878	10.3473	145.404	0	0	1155.05
AA_ifn_alpha8	acute_myeloid	ATP5F1E	(Intercept)	13.3008	13.1212	13.4805	13.3136	145.336	0	0	1154.77
AA_ifn_alpha8	acute_myeloid	SEC61B	(Intercept)	10.6331	10.4893	10.7768	10.6325	145.247	0	0	1154.39
AA_ifn_alpha8	acute_myeloid	NDUFS7	(Intercept)	9.70228	9.57108	9.83349	9.6294	145.191	0	0	1154.16
AA_ifn_alpha8	acute_myeloid	COX6A1	(Intercept)	11.034	10.8845	11.1836	11.1207	144.889	0	0	1152.88
AA_ifn_alpha8	acute_myeloid	CORO1A	(Intercept)	11.7529	11.5935	11.9123	11.7306	144.777	0	0	1152.41
AA_ifn_alpha8	acute_myeloid	RPL27	(Intercept)	12.2078	12.042	12.3736	12.0323	144.589	0	0	1151.61
AA_ifn_alpha8	acute_myeloid	PPP1CA	(Intercept)	10.2124	10.0736	10.3511	10.1935	144.475	0	0	1151.13
AA_ifn_alpha8	acute_myeloid	MYL12B	(Intercept)	10.8908	10.7425	11.0391	11.0154	144.231	0	0	1150.09
AA_ifn_alpha8	acute_myeloid	RPL24	(Intercept)	12.5799	12.4083	12.7515	12.3467	143.964	0	0	1148.96
AA_ifn_alpha8	acute_myeloid	RPL35A	(Intercept)	13.4001	13.2169	13.5834	13.1124	143.572	0	0	1147.28
AA_ifn_alpha8	acute_myeloid	LAMTOR2	(Intercept)	9.58504	9.45355	9.71654	9.62077	143.118	0	0	1145.34
AA_ifn_alpha8	acute_myeloid	UQCRB	(Intercept)	10.983	10.8321	11.1338	10.9788	142.96	0	0	1144.66
AA_ifn_alpha8	acute_myeloid	COX6C	(Intercept)	10.9106	10.7607	11.0605	10.9834	142.91	0	0	1144.45
AA_ifn_alpha8	acute_myeloid	RPL18	(Intercept)	13.3649	13.1805	13.5494	13.1008	142.248	0	0	1141.6
AA_ifn_alpha8	acute_myeloid	ZNHIT1	(Intercept)	9.3654	9.2361	9.49469	9.43776	142.222	0	0	1141.49
AA_ifn_alpha8	acute_myeloid	GSTP1	(Intercept)	12.2525	12.0833	12.4218	12.0926	142.147	0	0	1141.16
AA_ifn_alpha8	acute_myeloid	RPS13	(Intercept)	14.0871	13.8911	14.2832	13.7987	141.072	0	0	1136.51
AA_ifn_alpha8	acute_myeloid	SF3B5	(Intercept)	9.97104	9.83198	10.1101	9.84934	140.777	0	0	1135.22
AA_ifn_alpha8	acute_myeloid	KRTCAP2	(Intercept)	9.76304	9.62686	9.89922	9.88416	140.762	0	0	1135.15
AA_ifn_alpha8	acute_myeloid	FKBP1A	(Intercept)	10.7501	10.5999	10.9002	10.6144	140.572	0	0	1134.32
AA_ifn_alpha8	acute_myeloid	LSM7	(Intercept)	9.90168	9.76316	10.0402	9.85131	140.349	0	0	1133.35
AA_ifn_alpha8	acute_myeloid	VAMP8	(Intercept)	10.9948	10.8408	11.1488	11.0523	140.174	0	0	1132.58
AA_ifn_alpha8	acute_myeloid	PSMB6	(Intercept)	9.56519	9.43085	9.69954	9.7144	139.791	0	0	1130.9
AA_ifn_alpha8	acute_myeloid	TPM3	(Intercept)	11.5151	11.3533	11.6769	11.6702	139.735	0	0	1130.65
AA_ifn_alpha8	acute_myeloid	ENY2	(Intercept)	9.72545	9.5888	9.86211	9.71506	139.733	0	0	1130.64
AA_ifn_alpha8	acute_myeloid	NDUFA2	(Intercept)	9.76295	9.6252	9.90069	9.80968	139.16	0	0	1128.12
AA_ifn_alpha8	acute_myeloid	RPL14	(Intercept)	12.7263	12.5462	12.9065	12.4989	138.698	0	0	1126.08
AA_ifn_alpha8	acute_myeloid	RPLP2	(Intercept)	13.2091	13.0221	13.3961	13.0227	138.685	0	0	1126.01
AA_ifn_alpha8	acute_myeloid	HNRNPA2B1	(Intercept)	10.9537	10.7985	11.1089	10.9132	138.579	0	0	1125.54
AA_ifn_alpha8	acute_myeloid	EID1	(Intercept)	9.79237	9.65362	9.93112	9.77194	138.572	0	0	1125.51
AA_ifn_alpha8	acute_myeloid	RPL12	(Intercept)	13.5522	13.3595	13.745	13.3655	138.017	0	0	1123.05
AA_ifn_alpha8	acute_myeloid	RPS28	(Intercept)	14.309	14.1051	14.5129	14.0645	137.779	0	0	1121.99
AA_ifn_alpha8	acute_myeloid	GPSM3	(Intercept)	10.732	10.579	10.8849	10.5762	137.739	0	0	1121.81
AA_ifn_alpha8	acute_myeloid	AP2M1	(Intercept)	9.24782	9.11595	9.37968	9.2344	137.698	0	0	1121.62
AA_ifn_alpha8	acute_myeloid	AURKAIP1	(Intercept)	9.62159	9.48437	9.75881	9.60252	137.674	0	0	1121.52
AA_ifn_alpha8	acute_myeloid	NDUFA1	(Intercept)	10.9078	10.7518	11.0638	10.9777	137.281	0	0	1119.76
AA_ifn_alpha8	acute_myeloid	ATP6V1F	(Intercept)	10.5264	10.3757	10.6771	10.4206	137.151	0	0	1119.17
AA_ifn_alpha8	acute_myeloid	DAZAP2	(Intercept)	10.757	10.603	10.911	10.6305	137.149	0	0	1119.16
AA_ifn_alpha8	acute_myeloid	RPS24	(Intercept)	14.0986	13.8962	14.3011	13.7791	136.723	0	0	1117.25
AA_ifn_alpha8	acute_myeloid	RPLP1	(Intercept)	15.1124	14.8954	15.3295	14.7878	136.69	0	0	1117.1
AA_ifn_alpha8	acute_myeloid	RAB7A	(Intercept)	9.37699	9.24215	9.51183	9.37943	136.542	0	0	1116.43
AA_ifn_alpha8	acute_myeloid	PPIA	(Intercept)	12.0595	11.8859	12.2332	12.1844	136.326	0	0	1115.46
AA_ifn_alpha8	acute_myeloid	NDUFB7	(Intercept)	9.91173	9.76872	10.0547	10.0034	136.077	0	0	1114.33
AA_ifn_alpha8	acute_myeloid	RPS19	(Intercept)	14.0179	13.815	14.2207	13.9142	135.689	0	0	1112.58
AA_ifn_alpha8	acute_myeloid	NEDD8	(Intercept)	9.76811	9.62635	9.90986	9.82178	135.3	0	0	1110.81
AA_ifn_alpha8	acute_myeloid	TBCA	(Intercept)	9.77714	9.63517	9.91911	9.75684	135.216	0	0	1110.42
AA_ifn_alpha8	acute_myeloid	MRPS21	(Intercept)	9.18473	9.05126	9.3182	9.28567	135.109	0	0	1109.93
AA_ifn_alpha8	acute_myeloid	DCTN3	(Intercept)	8.87978	8.75068	9.00889	8.92613	135.042	0	0	1109.63
AA_ifn_alpha8	acute_myeloid	SUMO2	(Intercept)	10.7138	10.5562	10.8714	10.6178	133.492	0	0	1102.51
AA_ifn_alpha8	acute_myeloid	SSR2	(Intercept)	9.81332	9.6687	9.95794	9.62727	133.23	0	0	1101.3
AA_ifn_alpha8	acute_myeloid	UXT	(Intercept)	9.79782	9.65326	9.94238	9.60984	133.075	0	0	1100.58
AA_ifn_alpha8	acute_myeloid	TRMT112	(Intercept)	9.6184	9.47647	9.76033	9.62396	133.056	0	0	1100.49
AA_ifn_alpha8	acute_myeloid	RPL37	(Intercept)	13.5204	13.3208	13.72	13.3894	132.998	0	0	1100.23
AA_ifn_alpha8	acute_myeloid	SAP18	(Intercept)	9.84426	9.69859	9.98993	9.93364	132.686	0	0	1098.78
AA_ifn_alpha8	acute_myeloid	RPS15A	(Intercept)	13.8894	13.6837	14.095	13.5277	132.599	0	0	1098.38
AA_ifn_alpha8	acute_myeloid	CAP1	(Intercept)	10.4035	10.2493	10.5576	10.4075	132.474	0	0	1097.79
AA_ifn_alpha8	acute_myeloid	SNRPD3	(Intercept)	9.18177	9.04546	9.31808	9.16876	132.253	0	0	1096.76
AA_ifn_alpha8	acute_myeloid	GUK1	(Intercept)	10.2395	10.0873	10.3917	10.2454	132.084	0	0	1095.97
AA_ifn_alpha8	acute_myeloid	VPS28	(Intercept)	9.66314	9.51943	9.80685	9.5522	132.021	0	0	1095.68
AA_ifn_alpha8	acute_myeloid	ATP5IF1	(Intercept)	9.72814	9.58331	9.87296	9.78891	131.886	0	0	1095.04
AA_ifn_alpha8	acute_myeloid	ARF1	(Intercept)	9.97784	9.82847	10.1272	10.0582	131.155	0	0	1091.62
AA_ifn_alpha8	acute_myeloid	OST4	(Intercept)	10.8874	10.7243	11.0505	10.8376	131.076	0	0	1091.25
AA_ifn_alpha8	acute_myeloid	UBE2D3	(Intercept)	10.2341	10.0805	10.3876	10.1314	130.86	0	0	1090.23
AA_ifn_alpha8	acute_myeloid	GABARAP	(Intercept)	12.3606	12.1747	12.5464	12.2393	130.582	0	0	1088.91
AA_ifn_alpha8	acute_myeloid	ARHGDIA	(Intercept)	9.82121	9.67344	9.96897	9.9176	130.499	0	0	1088.52
AA_ifn_alpha8	acute_myeloid	UQCRQ	(Intercept)	10.5316	10.3731	10.6901	10.5514	130.434	0	0	1088.21
AA_ifn_alpha8	acute_myeloid	PARVG	(Intercept)	9.35835	9.21729	9.4994	9.32037	130.263	0	0	1087.4
AA_ifn_alpha8	acute_myeloid	UBL5	(Intercept)	11.0224	10.8562	11.1886	11.1167	130.21	0	0	1087.15
AA_ifn_alpha8	acute_myeloid	CNPY3	(Intercept)	10.4352	10.2772	10.5932	10.2421	129.659	0	0	1084.53
AA_ifn_alpha8	acute_myeloid	UBE2I	(Intercept)	9.15272	9.01407	9.29138	9.12747	129.603	0	0	1084.27
AA_ifn_alpha8	acute_myeloid	RBM8A	(Intercept)	9.18223	9.04298	9.32149	9.19361	129.462	0	0	1083.6
AA_ifn_alpha8	acute_myeloid	HNRNPK	(Intercept)	10.1648	10.0106	10.319	10.1186	129.442	0	0	1083.5
AA_ifn_alpha8	acute_myeloid	RWDD1	(Intercept)	8.99942	8.8624	9.13645	8.96536	128.955	0	0	1081.17
AA_ifn_alpha8	acute_myeloid	ATP6V1G1	(Intercept)	10.6259	10.4638	10.788	10.5064	128.684	0	0	1079.87
AA_ifn_alpha8	acute_myeloid	BCAP31	(Intercept)	9.31629	9.174	9.45858	9.32699	128.553	0	0	1079.24
AA_ifn_alpha8	acute_myeloid	ANXA5	(Intercept)	10.812	10.6467	10.9773	10.925	128.426	0	0	1078.63
AA_ifn_alpha8	acute_myeloid	RPL13	(Intercept)	14.2429	14.025	14.4608	13.9502	128.338	0	0	1078.21
AA_ifn_alpha8	acute_myeloid	MRPL57	(Intercept)	8.84645	8.71083	8.98208	8.91807	128.069	0	0	1076.91
AA_ifn_alpha8	acute_myeloid	PRDX5	(Intercept)	10.1802	10.024	10.3365	10.1441	127.926	0	0	1076.22
AA_ifn_alpha8	acute_myeloid	UQCRC1	(Intercept)	9.39036	9.24607	9.53466	9.41263	127.771	0	0	1075.47
AA_ifn_alpha8	acute_myeloid	CDC42	(Intercept)	10.6375	10.4737	10.8013	10.6387	127.507	0	0	1074.19
AA_ifn_alpha8	acute_myeloid	RPL8	(Intercept)	13.3319	13.1265	13.5372	13.147	127.47	0	0	1074.01
AA_ifn_alpha8	acute_myeloid	TMBIM6	(Intercept)	10.2314	10.0737	10.3892	10.4873	127.352	0	0	1073.44
AA_ifn_alpha8	acute_myeloid	RPS3	(Intercept)	13.3504	13.144	13.5568	12.9943	127.002	0	0	1071.74
AA_ifn_alpha8	acute_myeloid	ARF5	(Intercept)	10.2005	10.0425	10.3584	10.0715	126.809	0	0	1070.8
AA_ifn_alpha8	acute_myeloid	H2AFY	(Intercept)	10.1066	9.94986	10.2634	10.1798	126.589	0	0	1069.73
AA_ifn_alpha8	acute_myeloid	ANXA2	(Intercept)	11.4972	11.3187	11.6757	11.7243	126.459	0	0	1069.09
AA_ifn_alpha8	acute_myeloid	CALM1	(Intercept)	11.3222	11.1463	11.4981	11.5346	126.363	0	0	1068.62
AA_ifn_alpha8	acute_myeloid	RPL34	(Intercept)	14.2124	13.9911	14.4337	13.817	126.113	0	0	1067.39
AA_ifn_alpha8	acute_myeloid	H3F3B	(Intercept)	12.7098	12.5118	12.9079	12.7132	126.016	0	0	1066.92
AA_ifn_alpha8	acute_myeloid	COX14	(Intercept)	9.2548	9.11044	9.39917	9.07698	125.87	0	0	1066.2
AA_ifn_alpha8	acute_myeloid	CUTA	(Intercept)	9.29822	9.15317	9.44326	9.04828	125.867	0	0	1066.19
AA_ifn_alpha8	acute_myeloid	COX7B	(Intercept)	10.545	10.3804	10.7095	10.5881	125.821	0	0	1065.96
AA_ifn_alpha8	acute_myeloid	SF3B6	(Intercept)	9.16917	9.02609	9.31225	9.17516	125.821	0	0	1065.96
AA_ifn_alpha8	acute_myeloid	SNU13	(Intercept)	9.24862	9.10421	9.39303	9.21678	125.747	0	0	1065.6
AA_ifn_alpha8	acute_myeloid	TMEM147	(Intercept)	8.54886	8.41505	8.68266	8.58553	125.443	0	0	1064.1
AA_ifn_alpha8	acute_myeloid	YWHAZ	(Intercept)	10.5381	10.373	10.7033	10.5082	125.292	0	0	1063.36
AA_ifn_alpha8	acute_myeloid	RPL22	(Intercept)	12.5155	12.3189	12.7121	12.3339	124.985	0	0	1061.84
AA_ifn_alpha8	acute_myeloid	ARPC5	(Intercept)	10.7472	10.5782	10.9162	10.7545	124.886	0	0	1061.35
AA_ifn_alpha8	acute_myeloid	ATP5PD	(Intercept)	10.0192	9.86143	10.177	10.3597	124.667	0	0	1060.26
AA_ifn_alpha8	acute_myeloid	ZC3H15	(Intercept)	8.8701	8.73005	9.01015	8.81859	124.352	0	0	1058.7
AA_ifn_alpha8	acute_myeloid	RPS11	(Intercept)	11.9955	11.806	12.1851	11.7384	124.224	0	0	1058.06
AA_ifn_alpha8	acute_myeloid	RNF181	(Intercept)	9.6775	9.52441	9.83059	9.78901	124.118	0	0	1057.53
AA_ifn_alpha8	acute_myeloid	SSBP1	(Intercept)	9.02269	8.87983	9.16555	9.01831	124.006	0	0	1056.97
AA_ifn_alpha8	acute_myeloid	RPS14	(Intercept)	13.9863	13.7647	14.208	13.5952	123.895	0	0	1056.42
AA_ifn_alpha8	acute_myeloid	RPS18	(Intercept)	13.8408	13.6213	14.0603	13.579	123.805	0	0	1055.97
AA_ifn_alpha8	acute_myeloid	RPL23A	(Intercept)	12.0586	11.8671	12.25	11.8499	123.669	0	0	1055.29
AA_ifn_alpha8	acute_myeloid	ERP29	(Intercept)	10.1876	10.0254	10.3499	10.0674	123.29	0	0	1053.39
AA_ifn_alpha8	acute_myeloid	PRDX6	(Intercept)	9.34145	9.19261	9.49029	9.29318	123.226	0	0	1053.07
AA_ifn_alpha8	acute_myeloid	PIN1	(Intercept)	8.20656	8.07548	8.33764	8.18947	122.927	0	0	1051.56
AA_ifn_alpha8	acute_myeloid	RTN4	(Intercept)	9.55158	9.39856	9.70459	9.58814	122.56	0	0	1049.71
AA_ifn_alpha8	acute_myeloid	MLF2	(Intercept)	8.63843	8.49998	8.77689	8.59517	122.501	0	0	1049.42
AA_ifn_alpha8	acute_myeloid	NDUFS6	(Intercept)	9.63011	9.47561	9.78461	9.64883	122.378	0	0	1048.8
AA_ifn_alpha8	acute_myeloid	PSMB3	(Intercept)	10.4298	10.2618	10.5978	10.6305	121.9	0	0	1046.37
AA_ifn_alpha8	acute_myeloid	TIMM17B	(Intercept)	8.56808	8.43	8.70616	8.54394	121.832	0	0	1046.03
AA_ifn_alpha8	acute_myeloid	RPL39	(Intercept)	14.5735	14.3386	14.8084	14.2731	121.814	0	0	1045.94
AA_ifn_alpha8	acute_myeloid	FAM96B	(Intercept)	9.26557	9.11602	9.41512	9.33267	121.645	0	0	1045.07
AA_ifn_alpha8	acute_myeloid	EIF4G2	(Intercept)	9.70173	9.5448	9.85867	9.61674	121.379	0	0	1043.72
AA_ifn_alpha8	acute_myeloid	LAMTOR5	(Intercept)	9.18069	9.03188	9.32949	9.16551	121.135	0	0	1042.47
AA_ifn_alpha8	acute_myeloid	EMP3	(Intercept)	12.2141	12.016	12.4121	12.4407	121.09	0	0	1042.24
AA_ifn_alpha8	acute_myeloid	ANP32A	(Intercept)	9.42425	9.27144	9.57706	9.45665	121.087	0	0	1042.23
AA_ifn_alpha8	acute_myeloid	MTPN	(Intercept)	9.59403	9.43844	9.74962	9.75618	121.068	0	0	1042.13
AA_ifn_alpha8	acute_myeloid	TMEM219	(Intercept)	9.99488	9.83252	10.1572	9.91247	120.868	0	0	1041.11
AA_ifn_alpha8	acute_myeloid	UQCR11	(Intercept)	11.4831	11.2965	11.6697	11.4313	120.819	0	0	1040.85
AA_ifn_alpha8	acute_myeloid	COPE	(Intercept)	9.78085	9.62181	9.93988	9.94243	120.755	0	0	1040.53
AA_ifn_alpha8	acute_myeloid	PPP4C	(Intercept)	9.40247	9.24947	9.55548	9.49461	120.657	0	0	1040.03
AA_ifn_alpha8	acute_myeloid	RPL27A	(Intercept)	11.2248	11.0419	11.4077	11.1657	120.511	0	0	1039.28
AA_ifn_alpha8	acute_myeloid	BTF3	(Intercept)	11.7692	11.5771	11.9612	11.5085	120.298	0	0	1038.18
AA_ifn_alpha8	acute_myeloid	RTRAF	(Intercept)	9.17495	9.0251	9.3248	9.10086	120.216	0	0	1037.76
AA_ifn_alpha8	acute_myeloid	PARK7	(Intercept)	9.99505	9.83105	10.159	9.86085	119.665	0	0	1034.91
AA_ifn_alpha8	acute_myeloid	RAD23A	(Intercept)	8.82398	8.6792	8.96877	8.81676	119.66	0	0	1034.89
AA_ifn_alpha8	acute_myeloid	RPS7	(Intercept)	13.2543	13.0362	13.4724	13.0746	119.319	0	0	1033.12
AA_ifn_alpha8	acute_myeloid	C9orf16	(Intercept)	9.62106	9.46258	9.77954	9.57806	119.195	0	0	1032.47
AA_ifn_alpha8	acute_myeloid	RNF7	(Intercept)	9.41996	9.26399	9.57592	9.40363	118.588	0	0	1029.31
AA_ifn_alpha8	acute_myeloid	LCP1	(Intercept)	11.2575	11.071	11.444	11.2993	118.515	0	0	1028.93
AA_ifn_alpha8	acute_myeloid	HCLS1	(Intercept)	10.4617	10.2883	10.6351	10.3355	118.482	0	0	1028.76
AA_ifn_alpha8	acute_myeloid	DNAJC8	(Intercept)	8.60943	8.46658	8.75228	8.67304	118.335	0	0	1027.99
AA_ifn_alpha8	acute_myeloid	C11orf58	(Intercept)	8.97245	8.8235	9.1214	8.95795	118.274	0	0	1027.67
AA_ifn_alpha8	acute_myeloid	C4orf3	(Intercept)	9.95087	9.78539	10.1163	9.91539	118.072	0	0	1026.61
AA_ifn_alpha8	acute_myeloid	EIF4E2	(Intercept)	8.66734	8.52316	8.81152	8.64239	118.03	0	0	1026.39
AA_ifn_alpha8	acute_myeloid	REEP5	(Intercept)	9.40881	9.2519	9.56573	9.54374	117.726	0	0	1024.8
AA_ifn_alpha8	acute_myeloid	SH3BGRL	(Intercept)	9.9991	9.83214	10.1661	9.96037	117.586	0	0	1024.05
AA_ifn_alpha8	acute_myeloid	TBCB	(Intercept)	8.92579	8.77668	9.07491	9.06753	117.527	0	0	1023.75
AA_ifn_alpha8	acute_myeloid	LAMTOR4	(Intercept)	11.2649	11.0761	11.4537	11.1776	117.15	0	0	1021.76
AA_ifn_alpha8	acute_myeloid	RPL9	(Intercept)	12.7864	12.5719	13.0009	12.5427	117.045	0	0	1021.2
AA_ifn_alpha8	acute_myeloid	PGK1	(Intercept)	10.4823	10.3063	10.6582	10.361	116.979	0	0	1020.85
AA_ifn_alpha8	acute_myeloid	NDUFAB1	(Intercept)	9.07501	8.92253	9.22749	9.21505	116.856	0	0	1020.2
AA_ifn_alpha8	acute_myeloid	ATP5F1C	(Intercept)	9.56356	9.40255	9.72456	9.5678	116.625	0	0	1018.97
AA_ifn_alpha8	acute_myeloid	RPL7A	(Intercept)	13.0658	12.8458	13.2859	12.8065	116.584	0	0	1018.75
AA_ifn_alpha8	acute_myeloid	SUMO3	(Intercept)	8.91245	8.76231	9.06259	8.91547	116.549	0	0	1018.57
AA_ifn_alpha8	acute_myeloid	SUB1	(Intercept)	10.799	10.6169	10.9811	10.7637	116.421	0	0	1017.89
AA_ifn_alpha8	acute_myeloid	LSM3	(Intercept)	8.51238	8.36858	8.65618	8.49657	116.226	0	0	1016.85
AA_ifn_alpha8	acute_myeloid	CNBP	(Intercept)	10.4385	10.2621	10.6149	10.2952	116.204	0	0	1016.73
AA_ifn_alpha8	acute_myeloid	DBNL	(Intercept)	9.17103	9.01603	9.32603	9.14031	116.17	0	0	1016.55
AA_ifn_alpha8	acute_myeloid	RPS27A	(Intercept)	13.572	13.3421	13.8019	13.2825	115.906	0	0	1015.14
AA_ifn_alpha8	acute_myeloid	ARL6IP4	(Intercept)	10.2405	10.0666	10.4144	10.1205	115.631	0	0	1013.67
AA_ifn_alpha8	acute_myeloid	RPS23	(Intercept)	13.9204	13.6838	14.157	13.5774	115.516	0	0	1013.05
AA_ifn_alpha8	acute_myeloid	SUMO1	(Intercept)	8.93769	8.78571	9.08966	8.96912	115.468	0	0	1012.79
AA_ifn_alpha8	acute_myeloid	SRSF3	(Intercept)	9.63309	9.46923	9.79694	9.64286	115.429	0	0	1012.58
AA_ifn_alpha8	acute_myeloid	KDELR1	(Intercept)	8.81478	8.66477	8.96479	8.79011	115.374	0	0	1012.29
AA_ifn_alpha8	acute_myeloid	C8orf59	(Intercept)	9.59629	9.43295	9.75963	9.4684	115.351	0	0	1012.17
AA_ifn_alpha8	acute_myeloid	HIGD2A	(Intercept)	10.8718	10.6867	11.0569	10.8606	115.32	0	0	1012
AA_ifn_alpha8	acute_myeloid	RACK1	(Intercept)	12.4989	12.286	12.7117	12.2391	115.308	0	0	1011.93
AA_ifn_alpha8	acute_myeloid	HNRNPC	(Intercept)	9.99657	9.82631	10.1668	9.96396	115.278	0	0	1011.78
AA_ifn_alpha8	acute_myeloid	AUP1	(Intercept)	8.86879	8.71766	9.01993	8.859	115.215	0	0	1011.44
AA_ifn_alpha8	acute_myeloid	NDUFS5	(Intercept)	10.2881	10.1127	10.4635	10.3656	115.166	0	0	1011.17
AA_ifn_alpha8	acute_myeloid	RPL10	(Intercept)	14.4521	14.2056	14.6986	14.012	115.115	0	0	1010.9
AA_ifn_alpha8	acute_myeloid	FAM49B	(Intercept)	9.40825	9.24747	9.56903	9.13651	114.89	0	0	1009.68
AA_ifn_alpha8	acute_myeloid	PAIP2	(Intercept)	9.14229	8.98576	9.29882	9.13909	114.674	0	0	1008.52
AA_ifn_alpha8	acute_myeloid	UBE2D2	(Intercept)	9.24837	9.08993	9.40681	9.25666	114.605	0	0	1008.15
AA_ifn_alpha8	acute_myeloid	IDH3G	(Intercept)	8.44089	8.29613	8.58565	8.44139	114.487	0	0	1007.51
AA_ifn_alpha8	acute_myeloid	CHMP2A	(Intercept)	9.2573	9.09843	9.41618	9.34116	114.406	0	0	1007.07
AA_ifn_alpha8	acute_myeloid	ERGIC3	(Intercept)	8.82647	8.6742	8.97874	8.7137	113.812	0	0	1003.84
AA_ifn_alpha8	acute_myeloid	GNAI2	(Intercept)	10.5943	10.4112	10.7774	10.7477	113.603	0	0	1002.71
AA_ifn_alpha8	acute_myeloid	PPP1R18	(Intercept)	9.05216	8.8957	9.20861	9.09261	113.6	0	0	1002.69
AA_ifn_alpha8	acute_myeloid	UBXN1	(Intercept)	9.77155	9.60266	9.94044	9.73993	113.597	0	0	1002.67
AA_ifn_alpha8	acute_myeloid	CDC37	(Intercept)	9.63616	9.46957	9.80276	9.4443	113.57	0	0	1002.52
AA_ifn_alpha8	acute_myeloid	POLR2F	(Intercept)	8.26141	8.11857	8.40425	8.39549	113.557	0	0	1002.45
AA_ifn_alpha8	acute_myeloid	CSTB	(Intercept)	10.6767	10.492	10.8615	10.8676	113.481	0	0	1002.04
AA_ifn_alpha8	acute_myeloid	SNRPB	(Intercept)	9.23543	9.07543	9.39543	9.25277	113.333	0	0	1001.23
AA_ifn_alpha8	acute_myeloid	ARRB2	(Intercept)	10.3699	10.19	10.5497	10.2224	113.221	0	0	1000.62
AA_ifn_alpha8	acute_myeloid	NACA	(Intercept)	12.7403	12.5192	12.9614	12.4623	113.124	0	0	1000.09
AA_ifn_alpha8	acute_myeloid	DAD1	(Intercept)	9.33245	9.17042	9.49448	9.38912	113.085	0	0	999.87
AA_ifn_alpha8	acute_myeloid	PSMD8	(Intercept)	9.07196	8.91445	9.22948	9.01603	113.082	0	0	999.856
AA_ifn_alpha8	acute_myeloid	ATP5MC3	(Intercept)	10.4695	10.2877	10.6514	10.3689	113.047	0	0	999.661
AA_ifn_alpha8	acute_myeloid	TXNDC17	(Intercept)	9.17472	9.01522	9.33422	9.42691	112.939	0	0	999.071
AA_ifn_alpha8	acute_myeloid	DBI	(Intercept)	10.3791	10.1982	10.5599	10.6749	112.679	0	0	997.642
AA_ifn_alpha8	acute_myeloid	WDR1	(Intercept)	9.076	8.91775	9.23424	9.19343	112.612	0	0	997.274
AA_ifn_alpha8	acute_myeloid	RPS8	(Intercept)	13.8442	13.6027	14.0858	13.5121	112.52	0	0	996.766
AA_ifn_alpha8	acute_myeloid	RPL15	(Intercept)	12.7307	12.5082	12.9532	12.4534	112.326	0	0	995.697
AA_ifn_alpha8	acute_myeloid	GPX4	(Intercept)	10.9594	10.7676	11.1511	10.9005	112.227	0	0	995.153
AA_ifn_alpha8	acute_myeloid	UFC1	(Intercept)	9.11071	8.95125	9.27018	9.05335	112.175	0	0	994.867
AA_ifn_alpha8	acute_myeloid	DYNLRB1	(Intercept)	9.01897	8.86108	9.17686	9.11239	112.154	0	0	994.75
AA_ifn_alpha8	acute_myeloid	SHKBP1	(Intercept)	9.00854	8.85069	9.16639	9.18375	112.051	0	0	994.182
AA_ifn_alpha8	acute_myeloid	HNRNPU	(Intercept)	9.87215	9.69908	10.0452	9.81713	112	0	0	993.9
AA_ifn_alpha8	acute_myeloid	SKP1	(Intercept)	10.0273	9.85146	10.2031	9.86276	111.965	0	0	993.702
AA_ifn_alpha8	acute_myeloid	CIB1	(Intercept)	9.54293	9.37556	9.71029	9.55741	111.949	0	0	993.619
AA_ifn_alpha8	acute_myeloid	ELOC	(Intercept)	8.97834	8.82068	9.13601	9.1149	111.807	0	0	992.832
AA_ifn_alpha8	acute_myeloid	S100A10	(Intercept)	12.9844	12.7564	13.2125	13.3443	111.787	0	0	992.717
AA_ifn_alpha8	acute_myeloid	RAB2A	(Intercept)	8.77386	8.6197	8.92802	8.9948	111.748	0	0	992.502
AA_ifn_alpha8	acute_myeloid	SEM1	(Intercept)	9.74547	9.57419	9.91676	9.95938	111.71	0	0	992.291
AA_ifn_alpha8	acute_myeloid	HLA-B	(Intercept)	14.0272	13.7807	14.2738	13.9419	111.703	0	0	992.253
AA_ifn_alpha8	acute_myeloid	HNRNPA3	(Intercept)	9.54427	9.37631	9.71224	9.46797	111.567	0	0	991.497
AA_ifn_alpha8	acute_myeloid	BRK1	(Intercept)	10.1965	10.0169	10.3761	10.0674	111.464	0	0	990.927
AA_ifn_alpha8	acute_myeloid	MSN	(Intercept)	10.2009	10.0211	10.3806	10.2377	111.438	0	0	990.78
AA_ifn_alpha8	acute_myeloid	ATP6AP1	(Intercept)	8.62097	8.46854	8.77341	8.69826	111.041	0	0	988.572
AA_ifn_alpha8	acute_myeloid	NAA38	(Intercept)	9.81629	9.64262	9.98995	9.93652	110.981	0	0	988.236
AA_ifn_alpha8	acute_myeloid	OS9	(Intercept)	8.93139	8.77337	9.08941	9.04717	110.976	0	0	988.205
AA_ifn_alpha8	acute_myeloid	UBC	(Intercept)	11.9967	11.7844	12.2089	12.0588	110.974	0	0	988.195
AA_ifn_alpha8	acute_myeloid	SNRPC	(Intercept)	8.688	8.53387	8.84214	8.76904	110.672	0	0	986.506
AA_ifn_alpha8	acute_myeloid	FIS1	(Intercept)	9.36782	9.20149	9.53414	9.236	110.583	0	0	986.009
AA_ifn_alpha8	acute_myeloid	CCNI	(Intercept)	10.8045	10.6127	10.9964	10.4985	110.555	0	0	985.855
AA_ifn_alpha8	acute_myeloid	VSIR	(Intercept)	11.126	10.9283	11.3236	11.1396	110.537	0	0	985.75
AA_ifn_alpha8	acute_myeloid	C19orf70	(Intercept)	9.08161	8.92017	9.24304	9.13632	110.45	0	0	985.263
AA_ifn_alpha8	acute_myeloid	SRRM1	(Intercept)	9.69416	9.52153	9.86679	9.64785	110.257	0	0	984.178
AA_ifn_alpha8	acute_myeloid	COMMD6	(Intercept)	11.1341	10.9357	11.3324	10.9413	110.205	0	0	983.889
AA_ifn_alpha8	acute_myeloid	JTB	(Intercept)	9.69467	9.52194	9.8674	9.68942	110.197	0	0	983.844
AA_ifn_alpha8	acute_myeloid	ATP6V0D1	(Intercept)	9.91033	9.73296	10.0877	9.87494	109.707	0	0	981.082
AA_ifn_alpha8	acute_myeloid	NDUFS8	(Intercept)	9.14	8.97627	9.30374	9.09762	109.602	0	0	980.489
AA_ifn_alpha8	acute_myeloid	CTSS	(Intercept)	12.2365	12.0173	12.4558	12.2588	109.581	0	0	980.372
AA_ifn_alpha8	acute_myeloid	TPT1	(Intercept)	13.8205	13.5728	14.0683	13.4438	109.519	0	0	980.017
AA_ifn_alpha8	acute_myeloid	PSMB7	(Intercept)	8.18963	8.04257	8.33669	8.4072	109.342	0	0	979.02
AA_ifn_alpha8	acute_myeloid	UQCRFS1	(Intercept)	9.70839	9.53379	9.88299	9.64791	109.176	0	0	978.074
AA_ifn_alpha8	acute_myeloid	UBE2L3	(Intercept)	9.10769	8.94342	9.27196	9.2128	108.859	0	0	976.276
AA_ifn_alpha8	acute_myeloid	RPS27	(Intercept)	13.7799	13.5309	14.0288	13.6005	108.672	0	0	975.211
AA_ifn_alpha8	acute_myeloid	STMP1	(Intercept)	9.62317	9.4489	9.79744	9.50392	108.417	0	0	973.758
AA_ifn_alpha8	acute_myeloid	ZMAT2	(Intercept)	8.29325	8.14299	8.4435	8.46892	108.368	0	0	973.473
AA_ifn_alpha8	acute_myeloid	MDH2	(Intercept)	9.28847	9.12015	9.4568	9.25113	108.344	0	0	973.336
AA_ifn_alpha8	acute_myeloid	RNPS1	(Intercept)	8.59147	8.43576	8.74718	8.48493	108.333	0	0	973.273
AA_ifn_alpha8	acute_myeloid	PSMD13	(Intercept)	8.21206	8.063	8.36111	8.32458	108.171	0	0	972.35
AA_ifn_alpha8	acute_myeloid	ACTG1	(Intercept)	12.774	12.5419	13.0062	12.7457	108.036	0	0	971.573
AA_ifn_alpha8	acute_myeloid	SERBP1	(Intercept)	9.11103	8.94532	9.27674	9.0119	107.952	0	0	971.095
AA_ifn_alpha8	acute_myeloid	CFP	(Intercept)	10.5001	10.3087	10.6915	10.3157	107.708	0	0	969.693
AA_ifn_alpha8	acute_myeloid	ATP5PB	(Intercept)	9.55439	9.38002	9.72876	9.57396	107.583	0	0	968.971
AA_ifn_alpha8	acute_myeloid	GAPDH	(Intercept)	13.5359	13.2888	13.783	13.5461	107.554	0	0	968.803
AA_ifn_alpha8	acute_myeloid	CSNK1A1	(Intercept)	8.67614	8.51761	8.83467	8.73989	107.453	0	0	968.225
AA_ifn_alpha8	acute_myeloid	RPS21	(Intercept)	13.1247	12.8848	13.3645	13.0019	107.444	0	0	968.174
AA_ifn_alpha8	acute_myeloid	PSMD4	(Intercept)	8.78222	8.62139	8.94305	8.82942	107.211	0	0	966.831
AA_ifn_alpha8	acute_myeloid	SF3B2	(Intercept)	9.39324	9.22115	9.56534	9.26494	107.167	0	0	966.571
AA_ifn_alpha8	acute_myeloid	XRCC6	(Intercept)	8.82554	8.66379	8.9873	8.84415	107.128	0	0	966.346
AA_ifn_alpha8	acute_myeloid	CCDC124	(Intercept)	8.0581	7.91041	8.20579	8.13007	107.123	0	0	966.321
AA_ifn_alpha8	acute_myeloid	ERH	(Intercept)	9.37646	9.20439	9.54853	9.37177	106.989	0	0	965.542
AA_ifn_alpha8	acute_myeloid	ATP5F1B	(Intercept)	10.0599	9.87479	10.245	10.0639	106.715	0	0	963.956
AA_ifn_alpha8	acute_myeloid	ATP5MPL	(Intercept)	10.7843	10.5857	10.9828	10.9355	106.651	0	0	963.584
AA_ifn_alpha8	acute_myeloid	FAM96A	(Intercept)	9.23623	9.06608	9.40639	9.16374	106.575	0	0	963.144
AA_ifn_alpha8	acute_myeloid	UBXN4	(Intercept)	8.6275	8.4685	8.7865	8.65575	106.537	0	0	962.921
AA_ifn_alpha8	acute_myeloid	HM13	(Intercept)	9.07199	8.9047	9.23927	9.17014	106.475	0	0	962.561
AA_ifn_alpha8	acute_myeloid	RAC2	(Intercept)	10.1627	9.97494	10.3504	10.224	106.289	0	0	961.479
AA_ifn_alpha8	acute_myeloid	LSM10	(Intercept)	8.59516	8.436	8.75433	8.61712	106.027	0	0	959.95
AA_ifn_alpha8	acute_myeloid	LAMTOR1	(Intercept)	10.3334	10.1419	10.5249	10.1975	105.953	0	0	959.521
AA_ifn_alpha8	acute_myeloid	GABARAPL2	(Intercept)	9.31664	9.14373	9.48955	9.16825	105.79	0	0	958.568
AA_ifn_alpha8	acute_myeloid	EMC6	(Intercept)	8.11804	7.96733	8.26874	8.22084	105.763	0	0	958.406
AA_ifn_alpha8	acute_myeloid	EIF3I	(Intercept)	8.72867	8.56654	8.8908	8.66103	105.706	0	0	958.075
AA_ifn_alpha8	acute_myeloid	ANAPC16	(Intercept)	9.47013	9.29403	9.64623	9.20828	105.586	0	0	957.37
AA_ifn_alpha8	acute_myeloid	FLNA	(Intercept)	10.5691	10.3725	10.7656	10.7259	105.563	0	0	957.239
AA_ifn_alpha8	acute_myeloid	GRB2	(Intercept)	10.1698	9.98023	10.3593	10.3711	105.345	0	0	955.96
AA_ifn_alpha8	acute_myeloid	HLA-E	(Intercept)	11.5957	11.3795	11.812	11.6236	105.285	0	0	955.607
AA_ifn_alpha8	acute_myeloid	PSAP	(Intercept)	12.5234	12.2897	12.757	12.52	105.237	0	0	955.325
AA_ifn_alpha8	acute_myeloid	PLEKHJ1	(Intercept)	8.17426	8.02169	8.32682	8.1299	105.199	0	0	955.097
AA_ifn_alpha8	acute_myeloid	GTF3A	(Intercept)	8.81633	8.65149	8.98117	8.75689	105.011	0	0	953.995
AA_ifn_alpha8	acute_myeloid	DGUOK	(Intercept)	8.6261	8.46475	8.78744	8.54673	104.97	0	0	953.749
AA_ifn_alpha8	acute_myeloid	RPL37A	(Intercept)	12.3588	12.1276	12.59	12.3369	104.942	0	0	953.586
AA_ifn_alpha8	acute_myeloid	MIEN1	(Intercept)	8.94179	8.77443	9.10916	8.98196	104.899	0	0	953.33
AA_ifn_alpha8	acute_myeloid	RNH1	(Intercept)	9.8853	9.70023	10.0704	9.92954	104.876	0	0	953.199
AA_ifn_alpha8	acute_myeloid	RPL38	(Intercept)	11.8514	11.6292	12.0736	11.8323	104.734	0	0	952.357
AA_ifn_alpha8	acute_myeloid	RAN	(Intercept)	9.5434	9.36416	9.72265	9.45458	104.535	0	0	951.178
AA_ifn_alpha8	acute_myeloid	EIF6	(Intercept)	8.86254	8.69605	9.02902	8.79547	104.517	0	0	951.075
AA_ifn_alpha8	acute_myeloid	COX5A	(Intercept)	10.2318	10.0394	10.4242	10.3392	104.418	0	0	950.488
AA_ifn_alpha8	acute_myeloid	DDX5	(Intercept)	11.0611	10.853	11.2693	10.8353	104.357	0	0	950.124
AA_ifn_alpha8	acute_myeloid	SSR3	(Intercept)	8.77946	8.61416	8.94476	8.81978	104.279	0	0	949.665
AA_ifn_alpha8	acute_myeloid	PPP2R1A	(Intercept)	8.40899	8.25054	8.56744	8.4694	104.202	0	0	949.204
AA_ifn_alpha8	acute_myeloid	EIF3H	(Intercept)	10.0582	9.86804	10.2483	9.78441	103.879	0	0	947.285
AA_ifn_alpha8	acute_myeloid	BUD31	(Intercept)	8.63164	8.46848	8.79481	8.82135	103.867	0	0	947.213
AA_ifn_alpha8	acute_myeloid	VPS29	(Intercept)	9.34791	9.17115	9.52468	9.38996	103.833	0	0	947.015
AA_ifn_alpha8	acute_myeloid	AIF1	(Intercept)	12.8511	12.6079	13.0943	12.8567	103.768	0	0	946.625
AA_ifn_alpha8	acute_myeloid	LRRFIP1	(Intercept)	10.1364	9.94441	10.3284	10.3603	103.66	0	0	945.98
AA_ifn_alpha8	acute_myeloid	GHITM	(Intercept)	8.91345	8.74437	9.08253	8.85343	103.506	0	0	945.063
AA_ifn_alpha8	acute_myeloid	APRT	(Intercept)	10.1511	9.95832	10.3438	9.98115	103.412	0	0	944.498
AA_ifn_alpha8	acute_myeloid	TSPO	(Intercept)	12.6098	12.3701	12.8495	12.5141	103.279	0	0	943.7
AA_ifn_alpha8	acute_myeloid	TXN2	(Intercept)	8.53315	8.37084	8.69546	8.51204	103.222	0	0	943.361
AA_ifn_alpha8	acute_myeloid	VIM	(Intercept)	12.9237	12.6777	13.1697	13.3274	103.152	0	0	942.942
AA_ifn_alpha8	acute_myeloid	ATP5MD	(Intercept)	10.4117	10.2134	10.6099	10.5839	103.113	0	0	942.71
AA_ifn_alpha8	acute_myeloid	TOMM7	(Intercept)	11.0959	10.8846	11.3072	10.98	103.092	0	0	942.582
AA_ifn_alpha8	acute_myeloid	SPCS1	(Intercept)	9.61169	9.4286	9.79478	9.56304	103.074	0	0	942.471
AA_ifn_alpha8	acute_myeloid	SCNM1	(Intercept)	8.44965	8.28861	8.6107	8.42899	103.015	0	0	942.122
AA_ifn_alpha8	acute_myeloid	PNKD	(Intercept)	8.36876	8.20909	8.52842	8.35779	102.914	0	0	941.512
AA_ifn_alpha8	acute_myeloid	PRPF40A	(Intercept)	8.43269	8.27179	8.59359	8.49053	102.902	0	0	941.442
AA_ifn_alpha8	acute_myeloid	EIF3M	(Intercept)	9.38352	9.20443	9.56261	9.18316	102.875	0	0	941.278
AA_ifn_alpha8	acute_myeloid	PHPT1	(Intercept)	8.94074	8.77006	9.11142	9.10014	102.85	0	0	941.128
AA_ifn_alpha8	acute_myeloid	PAPOLA	(Intercept)	8.73898	8.57213	8.90584	8.7043	102.833	0	0	941.025
AA_ifn_alpha8	acute_myeloid	FIBP	(Intercept)	8.41441	8.25329	8.57552	8.39611	102.542	0	0	939.277
AA_ifn_alpha8	acute_myeloid	NDFIP1	(Intercept)	8.83386	8.66466	9.00306	8.8307	102.508	0	0	939.068
AA_ifn_alpha8	acute_myeloid	RER1	(Intercept)	8.50978	8.34672	8.67284	8.50635	102.468	0	0	938.828
AA_ifn_alpha8	acute_myeloid	CALM3	(Intercept)	9.50665	9.32442	9.68888	9.90164	102.428	0	0	938.587
AA_ifn_alpha8	acute_myeloid	PSMD7	(Intercept)	8.73644	8.56897	8.90391	8.77339	102.425	0	0	938.569
AA_ifn_alpha8	acute_myeloid	CBX3	(Intercept)	8.76725	8.59909	8.93541	8.8332	102.364	0	0	938.201
AA_ifn_alpha8	acute_myeloid	MYL12A	(Intercept)	11.5981	11.3756	11.8206	11.5819	102.357	0	0	938.159
AA_ifn_alpha8	acute_myeloid	EEF1A1	(Intercept)	14.5437	14.2646	14.8228	14.1524	102.304	0	0	937.835
AA_ifn_alpha8	acute_myeloid	RAP1A	(Intercept)	9.09617	8.92146	9.27088	8.97806	102.226	0	0	937.364
AA_ifn_alpha8	acute_myeloid	COPS6	(Intercept)	8.00371	7.8498	8.15761	8.00354	102.106	0	0	936.64
AA_ifn_alpha8	acute_myeloid	NELFE	(Intercept)	7.8001	7.65011	7.95009	7.91332	102.106	0	0	936.637
AA_ifn_alpha8	acute_myeloid	ANP32B	(Intercept)	9.54878	9.36515	9.73241	9.56507	102.098	0	0	936.591
AA_ifn_alpha8	acute_myeloid	GSTK1	(Intercept)	10.2476	10.0505	10.4447	10.1381	102.076	0	0	936.46
AA_ifn_alpha8	acute_myeloid	XRN2	(Intercept)	8.91809	8.74637	9.0898	8.85474	101.971	0	0	935.821
AA_ifn_alpha8	acute_myeloid	RPL21	(Intercept)	12.6893	12.4448	12.9338	12.379	101.891	0	0	935.338
AA_ifn_alpha8	acute_myeloid	HCST	(Intercept)	11.3298	11.1113	11.5482	11.205	101.831	0	0	934.972
AA_ifn_alpha8	acute_myeloid	S100A11	(Intercept)	13.0638	12.8117	13.3159	13.3198	101.746	0	0	934.458
AA_ifn_alpha8	acute_myeloid	RPS16	(Intercept)	12.4523	12.2119	12.6927	12.1919	101.694	0	0	934.142
AA_ifn_alpha8	acute_myeloid	ADRM1	(Intercept)	8.58886	8.4229	8.75483	8.67528	101.611	0	0	933.634
AA_ifn_alpha8	acute_myeloid	EAPP	(Intercept)	7.99631	7.84172	8.15091	8.06618	101.556	0	0	933.298
AA_ifn_alpha8	acute_myeloid	LSM8	(Intercept)	8.57672	8.41068	8.74275	8.54347	101.421	0	0	932.479
AA_ifn_alpha8	acute_myeloid	SCAND1	(Intercept)	10.2012	10.0035	10.3988	10.395	101.323	0	0	931.883
AA_ifn_alpha8	acute_myeloid	SON	(Intercept)	10.1435	9.94693	10.3401	10.227	101.316	0	0	931.835
AA_ifn_alpha8	acute_myeloid	ATP6AP2	(Intercept)	9.13131	8.95433	9.30828	8.8895	101.306	0	0	931.777
AA_ifn_alpha8	acute_myeloid	RAB11B	(Intercept)	8.27791	8.11734	8.43849	8.34868	101.218	0	0	931.239
AA_ifn_alpha8	acute_myeloid	HPS1	(Intercept)	8.22602	8.06631	8.38573	8.31011	101.126	0	0	930.676
AA_ifn_alpha8	acute_myeloid	RTF2	(Intercept)	8.25565	8.09526	8.41605	8.24063	101.058	0	0	930.262
AA_ifn_alpha8	acute_myeloid	RPL6	(Intercept)	12.8935	12.6429	13.144	12.6654	101.029	0	0	930.086
AA_ifn_alpha8	acute_myeloid	SUPT4H1	(Intercept)	9.37988	9.19758	9.56218	9.32008	101.022	0	0	930.042
AA_ifn_alpha8	acute_myeloid	RAB5C	(Intercept)	8.25676	8.09625	8.41727	8.3455	101.001	0	0	929.915
AA_ifn_alpha8	acute_myeloid	THOC7	(Intercept)	8.26151	8.1008	8.42222	8.27091	100.931	0	0	929.484
AA_ifn_alpha8	acute_myeloid	ACTR2	(Intercept)	9.90511	9.71239	10.0978	9.92269	100.911	0	0	929.365
AA_ifn_alpha8	acute_myeloid	UBB	(Intercept)	10.5211	10.3161	10.7261	10.3249	100.773	0	0	928.52
AA_ifn_alpha8	acute_myeloid	CHCHD5	(Intercept)	8.66217	8.49316	8.83118	8.73126	100.628	0	0	927.63
AA_ifn_alpha8	acute_myeloid	RAB1B	(Intercept)	8.41679	8.25248	8.58111	8.55959	100.575	0	0	927.302
AA_ifn_alpha8	acute_myeloid	PAK2	(Intercept)	9.32907	9.14692	9.51121	9.46266	100.561	0	0	927.219
AA_ifn_alpha8	acute_myeloid	YWHAE	(Intercept)	8.92451	8.75023	9.09879	9.06687	100.544	0	0	927.111
AA_ifn_alpha8	acute_myeloid	MRPL28	(Intercept)	8.15144	7.99213	8.31076	8.30779	100.459	0	0	926.592
AA_ifn_alpha8	acute_myeloid	CWC15	(Intercept)	8.25963	8.09815	8.42112	8.33392	100.426	0	0	926.384
AA_ifn_alpha8	acute_myeloid	SNRPA	(Intercept)	8.24908	8.0877	8.41046	8.19997	100.363	0	0	925.999
AA_ifn_alpha8	acute_myeloid	ANXA11	(Intercept)	8.92557	8.75082	9.10031	9.01817	100.288	0	0	925.537
AA_ifn_alpha8	acute_myeloid	NDUFS3	(Intercept)	8.08393	7.92553	8.24232	8.25772	100.205	0	0	925.024
AA_ifn_alpha8	acute_myeloid	RPS4X	(Intercept)	13.3437	13.082	13.6055	12.6866	100.093	0	0	924.332
AA_ifn_alpha8	acute_myeloid	WAS	(Intercept)	9.60914	9.42039	9.7979	9.71279	99.9523	0	0	923.465
AA_ifn_alpha8	acute_myeloid	NDUFB6	(Intercept)	8.30894	8.14571	8.47216	8.49004	99.9487	0	0	923.443
AA_ifn_alpha8	acute_myeloid	GTF3C6	(Intercept)	8.40124	8.23608	8.56639	8.56914	99.879	0	0	923.012
AA_ifn_alpha8	acute_myeloid	TGOLN2	(Intercept)	9.12538	8.94597	9.30479	9.12206	99.8673	0	0	922.94
AA_ifn_alpha8	acute_myeloid	PSMC5	(Intercept)	8.31097	8.14757	8.47437	8.46611	99.8628	0	0	922.912
AA_ifn_alpha8	acute_myeloid	TOMM22	(Intercept)	8.89051	8.71558	9.06543	8.85416	99.7919	0	0	922.473
AA_ifn_alpha8	acute_myeloid	HINT1	(Intercept)	10.8655	10.651	11.0799	10.7186	99.464	0	0	920.441
AA_ifn_alpha8	acute_myeloid	ENSA	(Intercept)	8.52869	8.36027	8.69711	8.57995	99.4271	0	0	920.212
AA_ifn_alpha8	acute_myeloid	EWSR1	(Intercept)	8.55375	8.38442	8.72309	8.66305	99.178	0	0	918.663
AA_ifn_alpha8	acute_myeloid	SRSF5	(Intercept)	10.264	10.0608	10.4673	10.0835	99.1395	0	0	918.423
AA_ifn_alpha8	acute_myeloid	RPL22L1	(Intercept)	9.49655	9.30847	9.68463	9.32173	99.1374	0	0	918.41
AA_ifn_alpha8	acute_myeloid	SNRPE	(Intercept)	8.60649	8.43597	8.777	8.59777	99.0988	0	0	918.17
AA_ifn_alpha8	acute_myeloid	SYF2	(Intercept)	9.13503	8.9539	9.31615	9.21311	99.0225	0	0	917.695
AA_ifn_alpha8	acute_myeloid	RGS10	(Intercept)	9.64559	9.4543	9.83687	9.56176	99.0053	0	0	917.587
AA_ifn_alpha8	acute_myeloid	RPS6	(Intercept)	12.8926	12.6368	13.1484	12.5722	98.9552	0	0	917.275
AA_ifn_alpha8	acute_myeloid	MALAT1	(Intercept)	14.6033	14.3131	14.8935	14.6513	98.7986	0	0	916.297
AA_ifn_alpha8	acute_myeloid	IDH3B	(Intercept)	7.77729	7.6227	7.93189	7.79222	98.7751	0	0	916.15
AA_ifn_alpha8	acute_myeloid	SRSF11	(Intercept)	8.68479	8.51208	8.85749	8.62199	98.7344	0	0	915.896
AA_ifn_alpha8	acute_myeloid	RBM25	(Intercept)	8.6819	8.50874	8.85506	8.69288	98.4412	0	0	914.06
AA_ifn_alpha8	acute_myeloid	TMEM50A	(Intercept)	9.45486	9.26624	9.64349	9.59982	98.4186	0	0	913.919
AA_ifn_alpha8	acute_myeloid	NPC2	(Intercept)	11.4529	11.2243	11.6816	11.2825	98.3491	0	0	913.483
AA_ifn_alpha8	acute_myeloid	ARGLU1	(Intercept)	9.1067	8.92487	9.28853	8.94251	98.3344	0	0	913.39
AA_ifn_alpha8	acute_myeloid	ENO1	(Intercept)	10.91	10.692	11.128	11.0906	98.2626	0	0	912.94
AA_ifn_alpha8	acute_myeloid	GTF2A2	(Intercept)	8.65962	8.48655	8.83269	8.57275	98.2407	0	0	912.802
AA_ifn_alpha8	acute_myeloid	POMP	(Intercept)	10.2416	10.0368	10.4464	10.3869	98.1852	0	0	912.454
AA_ifn_alpha8	acute_myeloid	SYK	(Intercept)	8.96345	8.78394	9.14296	9.07672	98.0393	0	0	911.536
AA_ifn_alpha8	acute_myeloid	TAPBP	(Intercept)	9.3724	9.18468	9.56012	9.5032	98.0275	0	0	911.461
AA_ifn_alpha8	acute_myeloid	ARL6IP5	(Intercept)	9.53583	9.34483	9.72683	9.5914	98.0249	0	0	911.445
AA_ifn_alpha8	acute_myeloid	FGR	(Intercept)	10.2474	10.0421	10.4527	10.3058	98.0121	0	0	911.365
AA_ifn_alpha8	acute_myeloid	IQGAP1	(Intercept)	9.94906	9.74965	10.1485	10.1188	97.9604	0	0	911.039
AA_ifn_alpha8	acute_myeloid	POLR1D	(Intercept)	9.32567	9.13833	9.51302	9.15043	97.7367	0	0	909.629
AA_ifn_alpha8	acute_myeloid	BAX	(Intercept)	9.47638	9.28561	9.66715	9.63183	97.5316	0	0	908.333
AA_ifn_alpha8	acute_myeloid	TCEA1	(Intercept)	8.90862	8.72915	9.08809	8.92072	97.4613	0	0	907.888
AA_ifn_alpha8	acute_myeloid	RPS20	(Intercept)	9.96226	9.76139	10.1631	9.91922	97.3777	0	0	907.359
AA_ifn_alpha8	acute_myeloid	BANF1	(Intercept)	9.28402	9.09682	9.47123	9.2162	97.3702	0	0	907.311
AA_ifn_alpha8	acute_myeloid	ILF2	(Intercept)	8.29599	8.12855	8.46344	8.15444	97.2756	0	0	906.712
AA_ifn_alpha8	acute_myeloid	TMEM208	(Intercept)	8.05065	7.88806	8.21324	8.13911	97.2209	0	0	906.365
AA_ifn_alpha8	acute_myeloid	PSMB2	(Intercept)	8.75021	8.57342	8.92701	8.97073	97.1779	0	0	906.092
AA_ifn_alpha8	acute_myeloid	MBNL1	(Intercept)	9.21924	9.03284	9.40564	9.26051	97.1091	0	0	905.656
AA_ifn_alpha8	acute_myeloid	U2SURP	(Intercept)	8.24336	8.07667	8.41005	8.32573	97.097	0	0	905.579
AA_ifn_alpha8	acute_myeloid	RPN1	(Intercept)	8.98992	8.80787	9.17197	8.90849	96.9573	0	0	904.691
AA_ifn_alpha8	acute_myeloid	ACP1	(Intercept)	7.82908	7.67047	7.98769	7.85817	96.9155	0	0	904.425
AA_ifn_alpha8	acute_myeloid	SCP2	(Intercept)	8.50894	8.33644	8.68143	8.48151	96.8532	0	0	904.028
AA_ifn_alpha8	acute_myeloid	HSBP1	(Intercept)	9.88544	9.685	10.0859	9.98678	96.835	0	0	903.912
AA_ifn_alpha8	acute_myeloid	LIMD2	(Intercept)	10.5269	10.3134	10.7404	10.5715	96.8098	0	0	903.752
AA_ifn_alpha8	acute_myeloid	TIMM8B	(Intercept)	9.03168	8.84843	9.21493	9.17346	96.7691	0	0	903.493
AA_ifn_alpha8	acute_myeloid	SPCS3	(Intercept)	8.81125	8.63241	8.99009	8.92006	96.7352	0	0	903.277
AA_ifn_alpha8	acute_myeloid	COMMD9	(Intercept)	8.23076	8.06365	8.39787	8.2321	96.7052	0	0	903.086
AA_ifn_alpha8	acute_myeloid	SRRM2	(Intercept)	9.46013	9.26761	9.65265	9.4796	96.479	0	0	901.642
AA_ifn_alpha8	acute_myeloid	SELENOF	(Intercept)	8.68249	8.50564	8.85934	8.75425	96.3945	0	0	901.102
AA_ifn_alpha8	acute_myeloid	M6PR	(Intercept)	8.84455	8.66413	9.02498	8.8372	96.2461	0	0	900.152
AA_ifn_alpha8	acute_myeloid	COX7A2L	(Intercept)	9.45109	9.25825	9.64393	9.26598	96.2276	0	0	900.034
AA_ifn_alpha8	acute_myeloid	B2M	(Intercept)	15.0941	14.7861	15.4021	15.1568	96.225	0	0	900.017
AA_ifn_alpha8	acute_myeloid	RASGRP2	(Intercept)	8.63709	8.46072	8.81345	8.97359	96.1549	0	0	899.568
AA_ifn_alpha8	acute_myeloid	PYURF	(Intercept)	8.64712	8.47052	8.82373	8.50424	96.1346	0	0	899.438
AA_ifn_alpha8	acute_myeloid	ATP6V0E1	(Intercept)	10.5708	10.3549	10.7867	10.7104	96.1138	0	0	899.305
AA_ifn_alpha8	acute_myeloid	CAPNS1	(Intercept)	9.23373	9.04493	9.42254	9.53291	96.024	0	0	898.729
AA_ifn_alpha8	acute_myeloid	PGAM1	(Intercept)	10.017	9.81194	10.222	10.1158	95.9234	0	0	898.083
AA_ifn_alpha8	acute_myeloid	TALDO1	(Intercept)	11.1091	10.8814	11.3367	11.1766	95.8049	0	0	897.321
AA_ifn_alpha8	acute_myeloid	SRSF4	(Intercept)	8.14746	7.98045	8.31447	8.17236	95.7857	0	0	897.198
AA_ifn_alpha8	acute_myeloid	MRPL55	(Intercept)	7.76202	7.60289	7.92115	7.8008	95.7724	0	0	897.112
AA_ifn_alpha8	acute_myeloid	ARHGEF1	(Intercept)	8.70382	8.52522	8.88242	8.74261	95.6846	0	0	896.547
AA_ifn_alpha8	acute_myeloid	AKR1A1	(Intercept)	8.99915	8.81442	9.18388	8.873	95.648	0	0	896.312
AA_ifn_alpha8	acute_myeloid	EIF1	(Intercept)	12.9074	12.6423	13.1726	12.6461	95.5765	0	0	895.851
AA_ifn_alpha8	acute_myeloid	SEPT7	(Intercept)	8.68696	8.50846	8.86545	8.74884	95.5549	0	0	895.712
AA_ifn_alpha8	acute_myeloid	PSME1	(Intercept)	11.0662	10.8387	11.2937	11.0014	95.5149	0	0	895.454
AA_ifn_alpha8	acute_myeloid	NSA2	(Intercept)	9.28439	9.09352	9.47526	9.10154	95.5064	0	0	895.399
AA_ifn_alpha8	acute_myeloid	KIF5B	(Intercept)	8.3544	8.18262	8.52618	8.30422	95.4891	0	0	895.287
AA_ifn_alpha8	acute_myeloid	C1orf43	(Intercept)	8.59035	8.41368	8.76701	8.53317	95.4714	0	0	895.173
AA_ifn_alpha8	acute_myeloid	RAB31	(Intercept)	9.56771	9.37041	9.76502	9.58283	95.2103	0	0	893.487
AA_ifn_alpha8	acute_myeloid	FUNDC2	(Intercept)	8.54389	8.36769	8.72008	8.39523	95.2067	0	0	893.463
AA_ifn_alpha8	acute_myeloid	SLC25A3	(Intercept)	10.3195	10.1066	10.5324	10.2961	95.1625	0	0	893.177
AA_ifn_alpha8	acute_myeloid	SMIM26	(Intercept)	9.13074	8.94217	9.31931	9.14609	95.0692	0	0	892.573
AA_ifn_alpha8	acute_myeloid	BSG	(Intercept)	9.1001	8.91203	9.28817	9.13655	95.0041	0	0	892.152
AA_ifn_alpha8	acute_myeloid	ZNF207	(Intercept)	8.68017	8.50064	8.8597	8.54344	94.932	0	0	891.684
AA_ifn_alpha8	acute_myeloid	STX10	(Intercept)	9.1493	8.95992	9.33868	9.11722	94.8573	0	0	891.199
AA_ifn_alpha8	acute_myeloid	MRPL52	(Intercept)	9.23912	9.0478	9.43043	9.46874	94.8187	0	0	890.949
AA_ifn_alpha8	acute_myeloid	EIF3D	(Intercept)	8.74111	8.5599	8.92232	8.68276	94.7121	0	0	890.256
AA_ifn_alpha8	acute_myeloid	VDAC2	(Intercept)	9.08738	8.89886	9.27591	8.968	94.642	0	0	889.8
AA_ifn_epsilon	acute_myeloid	RPS15	(Intercept)	13.9054	13.7713	14.0394	13.7946	203.666	0	0	1343.26
AA_ifn_epsilon	acute_myeloid	OAZ1	(Intercept)	13.129	12.9989	13.2591	13.0868	198.147	0	0	1327.93
AA_ifn_epsilon	acute_myeloid	COX6B1	(Intercept)	11.5377	11.4231	11.6523	11.6667	197.654	0	0	1326.53
AA_ifn_epsilon	acute_myeloid	EDF1	(Intercept)	10.5195	10.4111	10.6279	10.4637	190.529	0	0	1305.83
AA_ifn_epsilon	acute_myeloid	TMSB10	(Intercept)	15.349	15.184	15.5141	15.5838	182.597	0	0	1281.6
AA_ifn_epsilon	acute_myeloid	FAU	(Intercept)	13.8038	13.654	13.9536	13.5564	180.933	0	0	1276.34
AA_ifn_epsilon	acute_myeloid	COX7C	(Intercept)	11.5385	11.4132	11.6639	11.6056	180.734	0	0	1275.71
AA_ifn_epsilon	acute_myeloid	ACTB	(Intercept)	15.4922	15.3233	15.6611	15.5152	180.098	0	0	1273.68
AA_ifn_epsilon	acute_myeloid	MYL6	(Intercept)	12.9575	12.8158	13.0992	13.071	179.585	0	0	1272.04
AA_ifn_epsilon	acute_myeloid	SRP14	(Intercept)	11.0236	10.9026	11.1447	11.0357	178.784	0	0	1269.47
AA_ifn_epsilon	acute_myeloid	YWHAB	(Intercept)	11.2206	11.0921	11.349	11.1941	171.508	0	0	1245.4
AA_ifn_epsilon	acute_myeloid	CFL1	(Intercept)	13.1364	12.9847	13.288	13.2372	170.119	0	0	1240.67
AA_ifn_epsilon	acute_myeloid	WDR83OS	(Intercept)	10.5483	10.4264	10.6701	10.4193	169.932	0	0	1240.03
AA_ifn_epsilon	acute_myeloid	RPL28	(Intercept)	14.6361	14.4655	14.8067	14.6719	168.437	0	0	1234.87
AA_ifn_epsilon	acute_myeloid	RPL41	(Intercept)	15.1601	14.9826	15.3377	15.0442	167.64	0	0	1232.1
AA_ifn_epsilon	acute_myeloid	UBA52	(Intercept)	12.9585	12.8062	13.1108	12.7394	167.052	0	0	1230.04
AA_ifn_epsilon	acute_myeloid	COX4I1	(Intercept)	12.4734	12.3246	12.6222	12.3092	164.57	0	0	1221.27
AA_ifn_epsilon	acute_myeloid	RPS9	(Intercept)	13.5645	13.4026	13.7264	13.5143	164.489	0	0	1220.98
AA_ifn_epsilon	acute_myeloid	ARPC3	(Intercept)	12.2135	12.0672	12.3598	12.0493	163.951	0	0	1219.06
AA_ifn_epsilon	acute_myeloid	SERF2	(Intercept)	13.4483	13.2864	13.6102	13.5762	163.113	0	0	1216.05
AA_ifn_epsilon	acute_myeloid	ATP6V0B	(Intercept)	11.1317	10.9959	11.2675	11.1124	160.952	0	0	1208.2
AA_ifn_epsilon	acute_myeloid	GNG5	(Intercept)	11.2839	11.1461	11.4217	11.4059	160.754	0	0	1207.47
AA_ifn_epsilon	acute_myeloid	TMSB4X	(Intercept)	15.1317	14.9462	15.3171	15.1945	160.173	0	0	1205.34
AA_ifn_epsilon	acute_myeloid	AP2S1	(Intercept)	10.9262	10.7908	11.0615	10.9212	158.503	0	0	1199.15
AA_ifn_epsilon	acute_myeloid	CHCHD2	(Intercept)	11.208	11.0686	11.3474	11.1445	157.842	0	0	1196.68
AA_ifn_epsilon	acute_myeloid	ATP5MG	(Intercept)	11.9393	11.7903	12.0883	11.9239	157.303	0	0	1194.66
AA_ifn_epsilon	acute_myeloid	TRAPPC1	(Intercept)	10.0783	9.95159	10.205	10.1821	156.189	0	0	1190.45
AA_ifn_epsilon	acute_myeloid	CAPZB	(Intercept)	10.4317	10.2999	10.5634	10.5143	155.461	0	0	1187.68
AA_ifn_epsilon	acute_myeloid	RPL36AL	(Intercept)	11.3895	11.245	11.5341	11.3741	154.702	0	0	1184.77
AA_ifn_epsilon	acute_myeloid	S100A4	(Intercept)	14.7191	14.5315	14.9067	14.9086	154.049	0	0	1182.26
AA_ifn_epsilon	acute_myeloid	NDUFB10	(Intercept)	9.75779	9.63338	9.88219	9.65262	154.003	0	0	1182.09
AA_ifn_epsilon	acute_myeloid	COX5B	(Intercept)	11.3736	11.2284	11.5189	11.5576	153.76	0	0	1181.15
AA_ifn_epsilon	acute_myeloid	SH3BGRL3	(Intercept)	13.8928	13.7146	14.071	13.9894	153.036	0	0	1178.34
AA_ifn_epsilon	acute_myeloid	S100A6	(Intercept)	14.838	14.6467	15.0294	15.067	152.266	0	0	1175.34
AA_ifn_epsilon	acute_myeloid	NDUFB11	(Intercept)	10.5539	10.4175	10.6904	10.4884	151.869	0	0	1173.79
AA_ifn_epsilon	acute_myeloid	ANAPC11	(Intercept)	10.1402	10.009	10.2714	9.97764	151.745	0	0	1173.3
AA_ifn_epsilon	acute_myeloid	ELOB	(Intercept)	11.6719	11.5208	11.8229	11.6475	151.718	0	0	1173.19
AA_ifn_epsilon	acute_myeloid	ARPC2	(Intercept)	11.6686	11.5169	11.8203	11.6115	151.026	0	0	1170.47
AA_ifn_epsilon	acute_myeloid	RPL11	(Intercept)	13.963	13.7811	14.1448	13.7005	150.788	0	0	1169.53
AA_ifn_epsilon	acute_myeloid	RHOA	(Intercept)	11.8232	11.6692	11.9772	11.7443	150.73	0	0	1169.3
AA_ifn_epsilon	acute_myeloid	FTL	(Intercept)	16.0462	15.8366	16.2557	16.1634	150.346	0	0	1167.78
AA_ifn_epsilon	acute_myeloid	GMFG	(Intercept)	11.3121	11.1639	11.4602	11.3369	149.927	0	0	1166.12
AA_ifn_epsilon	acute_myeloid	H3F3A	(Intercept)	12.9325	12.7617	13.1032	12.8242	148.682	0	0	1161.14
AA_ifn_epsilon	acute_myeloid	PFDN5	(Intercept)	12.8632	12.6932	13.0331	12.5687	148.62	0	0	1160.89
AA_ifn_epsilon	acute_myeloid	COX8A	(Intercept)	11.4038	11.2532	11.5545	11.5498	148.608	0	0	1160.84
AA_ifn_epsilon	acute_myeloid	TPI1	(Intercept)	11.0104	10.8643	11.1564	10.9617	147.988	0	0	1158.35
AA_ifn_epsilon	acute_myeloid	PFN1	(Intercept)	13.4925	13.3133	13.6717	13.4757	147.84	0	0	1157.75
AA_ifn_epsilon	acute_myeloid	PTMA	(Intercept)	13.3875	13.2093	13.5657	13.3397	147.493	0	0	1156.34
AA_ifn_epsilon	acute_myeloid	NDUFB4	(Intercept)	9.52491	9.39801	9.65181	9.61711	147.368	0	0	1155.84
AA_ifn_epsilon	acute_myeloid	LAPTM5	(Intercept)	11.7582	11.6005	11.9158	11.7322	146.442	0	0	1152.07
AA_ifn_epsilon	acute_myeloid	RPL29	(Intercept)	13.5327	13.3506	13.7148	13.2597	145.929	0	0	1149.96
AA_ifn_epsilon	acute_myeloid	ATP5MC2	(Intercept)	12.1866	12.022	12.3511	12.0872	145.408	0	0	1147.82
AA_ifn_epsilon	acute_myeloid	RPS12	(Intercept)	14.4064	14.211	14.6017	14.1038	144.814	0	0	1145.37
AA_ifn_epsilon	acute_myeloid	PSMA7	(Intercept)	10.7485	10.6017	10.8952	10.8086	143.765	0	0	1141.01
AA_ifn_epsilon	acute_myeloid	RPL19	(Intercept)	14.0788	13.8857	14.2718	13.7974	143.193	0	0	1138.62
AA_ifn_epsilon	acute_myeloid	EIF3G	(Intercept)	10.192	10.0522	10.3319	10.1003	143.062	0	0	1138.07
AA_ifn_epsilon	acute_myeloid	RHOG	(Intercept)	10.7781	10.6296	10.9266	10.9069	142.491	0	0	1135.67
AA_ifn_epsilon	acute_myeloid	RPS25	(Intercept)	12.7523	12.5752	12.9294	12.6502	141.364	0	0	1130.9
AA_ifn_epsilon	acute_myeloid	C19orf53	(Intercept)	9.60163	9.46798	9.73527	9.63288	141.061	0	0	1129.61
AA_ifn_epsilon	acute_myeloid	RPL32	(Intercept)	14.2301	14.0291	14.4311	13.9857	139.023	0	0	1120.84
AA_ifn_epsilon	acute_myeloid	RPL35	(Intercept)	12.6663	12.4872	12.8453	12.6547	138.907	0	0	1120.34
AA_ifn_epsilon	acute_myeloid	RPL30	(Intercept)	14.0831	13.8836	14.2827	13.7825	138.539	0	0	1118.74
AA_ifn_epsilon	acute_myeloid	PRR13	(Intercept)	10.8375	10.6838	10.9911	10.8105	138.501	0	0	1118.58
AA_ifn_epsilon	acute_myeloid	EEF1D	(Intercept)	11.8097	11.6416	11.9779	11.589	137.897	0	0	1115.94
AA_ifn_epsilon	acute_myeloid	TMEM258	(Intercept)	10.5124	10.3616	10.6632	10.5386	136.896	0	0	1111.55
AA_ifn_epsilon	acute_myeloid	ARHGDIB	(Intercept)	11.6737	11.5061	11.8413	11.7631	136.756	0	0	1110.93
AA_ifn_epsilon	acute_myeloid	RPL36	(Intercept)	13.1845	12.9946	13.3744	13.2107	136.302	0	0	1108.92
AA_ifn_epsilon	acute_myeloid	HMGB1	(Intercept)	10.8984	10.7409	11.0559	10.8265	135.828	0	0	1106.82
AA_ifn_epsilon	acute_myeloid	RPL18A	(Intercept)	13.8119	13.6122	14.0116	13.541	135.809	0	0	1106.74
AA_ifn_epsilon	acute_myeloid	MORF4L1	(Intercept)	9.6414	9.50121	9.78159	9.51475	135.033	0	0	1103.27
AA_ifn_epsilon	acute_myeloid	NDUFA4	(Intercept)	10.8203	10.6629	10.9777	10.902	134.952	0	0	1102.91
AA_ifn_epsilon	acute_myeloid	OTUB1	(Intercept)	9.04032	8.90845	9.1722	9.16572	134.592	0	0	1101.3
AA_ifn_epsilon	acute_myeloid	COX7A2	(Intercept)	10.6815	10.5251	10.8379	10.6623	134.071	0	0	1098.95
AA_ifn_epsilon	acute_myeloid	TYROBP	(Intercept)	13.9947	13.7897	14.1997	13.8601	134.058	0	0	1098.89
AA_ifn_epsilon	acute_myeloid	CLIC1	(Intercept)	11.8071	11.6342	11.9801	11.9151	134.054	0	0	1098.87
AA_ifn_epsilon	acute_myeloid	UQCR10	(Intercept)	10.6602	10.5036	10.8168	10.7802	133.64	0	0	1097
AA_ifn_epsilon	acute_myeloid	ATP5PF	(Intercept)	9.88804	9.74275	10.0333	9.83787	133.619	0	0	1096.91
AA_ifn_epsilon	acute_myeloid	UQCRH	(Intercept)	10.9095	10.7488	11.0701	10.8852	133.34	0	0	1095.65
AA_ifn_epsilon	acute_myeloid	SELENOH	(Intercept)	10.1874	10.0369	10.3378	10.1361	132.969	0	0	1093.96
AA_ifn_epsilon	acute_myeloid	EIF3K	(Intercept)	11.3511	11.1833	11.5188	11.2176	132.851	0	0	1093.42
AA_ifn_epsilon	acute_myeloid	FXYD5	(Intercept)	11.559	11.3876	11.7305	11.3534	132.377	0	0	1091.26
AA_ifn_epsilon	acute_myeloid	PSMB1	(Intercept)	9.81501	9.66895	9.96107	9.85952	131.939	0	0	1089.25
AA_ifn_epsilon	acute_myeloid	PYCARD	(Intercept)	11.4065	11.2362	11.5768	11.4835	131.535	0	0	1087.39
AA_ifn_epsilon	acute_myeloid	SSR4	(Intercept)	10.6476	10.4878	10.8073	10.6566	130.879	0	0	1084.36
AA_ifn_epsilon	acute_myeloid	ATP5MF	(Intercept)	10.7687	10.607	10.9305	10.9024	130.733	0	0	1083.69
AA_ifn_epsilon	acute_myeloid	RPL31	(Intercept)	11.4931	11.3197	11.6664	11.3982	130.197	0	0	1081.2
AA_ifn_epsilon	acute_myeloid	NDUFS7	(Intercept)	9.69199	9.5444	9.83958	9.6294	128.934	0	0	1075.28
AA_ifn_epsilon	acute_myeloid	SNRPD2	(Intercept)	10.3834	10.2253	10.5416	10.3473	128.914	0	0	1075.19
AA_ifn_epsilon	acute_myeloid	NDUFB2	(Intercept)	10.376	10.2178	10.5343	10.5683	128.72	0	0	1074.27
AA_ifn_epsilon	acute_myeloid	COX6A1	(Intercept)	11.0299	10.8613	11.1984	11.1207	128.507	0	0	1073.27
AA_ifn_epsilon	acute_myeloid	PPP1CA	(Intercept)	10.2648	10.1078	10.4218	10.1935	128.359	0	0	1072.57
AA_ifn_epsilon	acute_myeloid	ATP5F1E	(Intercept)	13.2103	13.0081	13.4125	13.3136	128.276	0	0	1072.18
AA_ifn_epsilon	acute_myeloid	RPL27	(Intercept)	12.2391	12.0515	12.4267	12.0323	128.119	0	0	1071.44
AA_ifn_epsilon	acute_myeloid	MYL12B	(Intercept)	10.9052	10.738	11.0724	11.0154	128.056	0	0	1071.14
AA_ifn_epsilon	acute_myeloid	CORO1A	(Intercept)	11.7179	11.5379	11.8978	11.7306	127.848	0	0	1070.15
AA_ifn_epsilon	acute_myeloid	SEC61B	(Intercept)	10.5956	10.4328	10.7584	10.6325	127.782	0	0	1069.83
AA_ifn_epsilon	acute_myeloid	LAMTOR2	(Intercept)	9.63533	9.48726	9.7834	9.62077	127.767	0	0	1069.77
AA_ifn_epsilon	acute_myeloid	RPL24	(Intercept)	12.5865	12.3927	12.7802	12.3467	127.573	0	0	1068.84
AA_ifn_epsilon	acute_myeloid	RPL35A	(Intercept)	13.4345	13.2275	13.6414	13.1124	127.451	0	0	1068.26
AA_ifn_epsilon	acute_myeloid	UQCRB	(Intercept)	10.972	10.8022	11.1417	10.9788	126.888	0	0	1065.57
AA_ifn_epsilon	acute_myeloid	ZNHIT1	(Intercept)	9.40855	9.2629	9.55421	9.43776	126.829	0	0	1065.29
AA_ifn_epsilon	acute_myeloid	RPL18	(Intercept)	13.4194	13.2108	13.628	13.1008	126.313	0	0	1062.81
AA_ifn_epsilon	acute_myeloid	KRTCAP2	(Intercept)	9.83911	9.68602	9.99219	9.88416	126.193	0	0	1062.23
AA_ifn_epsilon	acute_myeloid	GSTP1	(Intercept)	12.237	12.0461	12.428	12.0926	125.822	0	0	1060.44
AA_ifn_epsilon	acute_myeloid	SF3B5	(Intercept)	10.0547	9.89765	10.2117	9.84934	125.722	0	0	1059.96
AA_ifn_epsilon	acute_myeloid	COX6C	(Intercept)	10.8089	10.6398	10.978	10.9834	125.526	0	0	1059.01
AA_ifn_epsilon	acute_myeloid	FKBP1A	(Intercept)	10.7839	10.6146	10.9531	10.6144	125.102	0	0	1056.95
AA_ifn_epsilon	acute_myeloid	RPS13	(Intercept)	14.1305	13.9087	14.3523	13.7987	125.086	0	0	1056.87
AA_ifn_epsilon	acute_myeloid	VAMP8	(Intercept)	11.0076	10.8343	11.1808	11.0523	124.75	0	0	1055.24
AA_ifn_epsilon	acute_myeloid	PSMB6	(Intercept)	9.60898	9.45772	9.76023	9.7144	124.731	0	0	1055.15
AA_ifn_epsilon	acute_myeloid	ENY2	(Intercept)	9.73373	9.57952	9.88793	9.71506	123.938	0	0	1051.26
AA_ifn_epsilon	acute_myeloid	NDUFA2	(Intercept)	9.77909	9.62386	9.93432	9.80968	123.693	0	0	1050.06
AA_ifn_epsilon	acute_myeloid	TPM3	(Intercept)	11.4843	11.3017	11.667	11.6702	123.468	0	0	1048.95
AA_ifn_epsilon	acute_myeloid	LSM7	(Intercept)	9.81444	9.65836	9.97053	9.85131	123.455	0	0	1048.89
AA_ifn_epsilon	acute_myeloid	EID1	(Intercept)	9.81989	9.66354	9.97625	9.77194	123.313	0	0	1048.19
AA_ifn_epsilon	acute_myeloid	RPL14	(Intercept)	12.7441	12.5409	12.9474	12.4989	123.104	0	0	1047.16
AA_ifn_epsilon	acute_myeloid	GPSM3	(Intercept)	10.7625	10.5901	10.9349	10.5762	122.57	0	0	1044.51
AA_ifn_epsilon	acute_myeloid	ATP6V1F	(Intercept)	10.5201	10.3514	10.6888	10.4206	122.411	0	0	1043.72
AA_ifn_epsilon	acute_myeloid	RPL12	(Intercept)	13.5398	13.3224	13.7572	13.3655	122.303	0	0	1043.18
AA_ifn_epsilon	acute_myeloid	AP2M1	(Intercept)	9.24913	9.10053	9.39773	9.2344	122.206	0	0	1042.7
AA_ifn_epsilon	acute_myeloid	RPLP2	(Intercept)	13.2296	13.017	13.4422	13.0227	122.17	0	0	1042.52
AA_ifn_epsilon	acute_myeloid	HNRNPA2B1	(Intercept)	10.8753	10.7003	11.0503	10.9132	122.032	0	0	1041.83
AA_ifn_epsilon	acute_myeloid	AURKAIP1	(Intercept)	9.59312	9.43847	9.74777	9.60252	121.795	0	0	1040.65
AA_ifn_epsilon	acute_myeloid	DAZAP2	(Intercept)	10.7559	10.5824	10.9293	10.6305	121.753	0	0	1040.43
AA_ifn_epsilon	acute_myeloid	RPS28	(Intercept)	14.2406	14.0108	14.4703	14.0645	121.714	0	0	1040.24
AA_ifn_epsilon	acute_myeloid	RPS24	(Intercept)	14.1362	13.9074	14.3651	13.7791	121.281	0	0	1038.07
AA_ifn_epsilon	acute_myeloid	RPLP1	(Intercept)	15.0873	14.8428	15.3317	14.7878	121.168	0	0	1037.5
AA_ifn_epsilon	acute_myeloid	NEDD8	(Intercept)	9.85433	9.69435	10.0143	9.82178	120.94	0	0	1036.36
AA_ifn_epsilon	acute_myeloid	TBCA	(Intercept)	9.86381	9.70353	10.0241	9.75684	120.831	0	0	1035.8
AA_ifn_epsilon	acute_myeloid	NDUFB7	(Intercept)	9.8564	9.69561	10.0172	10.0034	120.357	0	0	1033.41
AA_ifn_epsilon	acute_myeloid	RPS19	(Intercept)	14.0081	13.7795	14.2366	13.9142	120.328	0	0	1033.26
AA_ifn_epsilon	acute_myeloid	MRPS21	(Intercept)	9.23158	9.08092	9.38225	9.28567	120.306	0	0	1033.15
AA_ifn_epsilon	acute_myeloid	VPS28	(Intercept)	9.86162	9.70056	10.0227	9.5522	120.222	0	0	1032.72
AA_ifn_epsilon	acute_myeloid	PPIA	(Intercept)	12.0659	11.8688	12.263	12.1844	120.2	0	0	1032.61
AA_ifn_epsilon	acute_myeloid	NDUFA1	(Intercept)	10.7575	10.5818	10.9333	10.9777	120.199	0	0	1032.61
AA_ifn_epsilon	acute_myeloid	RAB7A	(Intercept)	9.28731	9.13544	9.43918	9.37943	120.071	0	0	1031.96
AA_ifn_epsilon	acute_myeloid	DCTN3	(Intercept)	8.87615	8.73084	9.02145	8.92613	119.935	0	0	1031.27
AA_ifn_epsilon	acute_myeloid	SUMO2	(Intercept)	10.7437	10.566	10.9214	10.6178	118.725	0	0	1025.09
AA_ifn_epsilon	acute_myeloid	UXT	(Intercept)	9.88853	9.7248	10.0523	9.60984	118.584	0	0	1024.36
AA_ifn_epsilon	acute_myeloid	SSR2	(Intercept)	9.82814	9.66511	9.99116	9.62727	118.368	0	0	1023.25
AA_ifn_epsilon	acute_myeloid	GUK1	(Intercept)	10.3102	10.1388	10.4816	10.2454	118.092	0	0	1021.82
AA_ifn_epsilon	acute_myeloid	RPL37	(Intercept)	13.5378	13.3122	13.7633	13.3894	117.847	0	0	1020.55
AA_ifn_epsilon	acute_myeloid	TRMT112	(Intercept)	9.62639	9.4659	9.78688	9.62396	117.766	0	0	1020.14
AA_ifn_epsilon	acute_myeloid	RPS15A	(Intercept)	13.9183	13.6861	14.1505	13.5277	117.68	0	0	1019.69
AA_ifn_epsilon	acute_myeloid	CAP1	(Intercept)	10.4753	10.3004	10.6502	10.4075	117.612	0	0	1019.34
AA_ifn_epsilon	acute_myeloid	ATP5IF1	(Intercept)	9.73123	9.56857	9.89389	9.78891	117.461	0	0	1018.55
AA_ifn_epsilon	acute_myeloid	GABARAP	(Intercept)	12.4753	12.2662	12.6844	12.2393	117.14	0	0	1016.89
AA_ifn_epsilon	acute_myeloid	SAP18	(Intercept)	9.8008	9.63628	9.96531	9.93364	116.969	0	0	1015.99
AA_ifn_epsilon	acute_myeloid	UBE2D3	(Intercept)	10.2835	10.1106	10.4564	10.1314	116.755	0	0	1014.88
AA_ifn_epsilon	acute_myeloid	OST4	(Intercept)	10.8927	10.7091	11.0763	10.8376	116.461	0	0	1013.34
AA_ifn_epsilon	acute_myeloid	ARF1	(Intercept)	9.97089	9.8024	10.1394	10.0582	116.194	0	0	1011.94
AA_ifn_epsilon	acute_myeloid	UQCRQ	(Intercept)	10.5587	10.3802	10.7373	10.5514	116.099	0	0	1011.44
AA_ifn_epsilon	acute_myeloid	RWDD1	(Intercept)	9.08271	8.92852	9.2369	8.96536	115.656	0	0	1009.1
AA_ifn_epsilon	acute_myeloid	SNRPD3	(Intercept)	9.08066	8.92639	9.23493	9.16876	115.573	0	0	1008.66
AA_ifn_epsilon	acute_myeloid	UBL5	(Intercept)	11.0088	10.8214	11.1962	11.1167	115.329	0	0	1007.37
AA_ifn_epsilon	acute_myeloid	PARVG	(Intercept)	9.33123	9.17199	9.49047	9.32037	115.054	0	0	1005.91
AA_ifn_epsilon	acute_myeloid	ARHGDIA	(Intercept)	9.73856	9.57224	9.90487	9.9176	114.966	0	0	1005.45
AA_ifn_epsilon	acute_myeloid	HNRNPK	(Intercept)	10.1681	9.99424	10.3419	10.1186	114.859	0	0	1004.88
AA_ifn_epsilon	acute_myeloid	UBE2I	(Intercept)	9.10926	8.95298	9.26553	9.12747	114.448	0	0	1002.69
AA_ifn_epsilon	acute_myeloid	MRPL57	(Intercept)	8.87883	8.72619	9.03148	8.91807	114.208	0	0	1001.41
AA_ifn_epsilon	acute_myeloid	RPL13	(Intercept)	14.2835	14.0374	14.5297	13.9502	113.926	0	0	999.898
AA_ifn_epsilon	acute_myeloid	ATP6V1G1	(Intercept)	10.6089	10.4261	10.7918	10.5064	113.917	0	0	999.851
AA_ifn_epsilon	acute_myeloid	TMBIM6	(Intercept)	10.2856	10.1079	10.4633	10.4873	113.626	0	0	998.288
AA_ifn_epsilon	acute_myeloid	CNPY3	(Intercept)	10.3319	10.1534	10.5104	10.2421	113.621	0	0	998.259
AA_ifn_epsilon	acute_myeloid	UQCRC1	(Intercept)	9.40032	9.23764	9.56301	9.41263	113.453	0	0	997.359
AA_ifn_epsilon	acute_myeloid	PRDX5	(Intercept)	10.1584	9.98241	10.3343	10.1441	113.356	0	0	996.833
AA_ifn_epsilon	acute_myeloid	ARF5	(Intercept)	10.2676	10.0896	10.4456	10.0715	113.287	0	0	996.461
AA_ifn_epsilon	acute_myeloid	RBM8A	(Intercept)	9.08608	8.92847	9.2437	9.19361	113.183	0	0	995.904
AA_ifn_epsilon	acute_myeloid	BCAP31	(Intercept)	9.26024	9.09928	9.4212	9.32699	112.958	0	0	994.687
AA_ifn_epsilon	acute_myeloid	RPL8	(Intercept)	13.2967	13.0652	13.5281	13.147	112.805	0	0	993.855
AA_ifn_epsilon	acute_myeloid	RPS3	(Intercept)	13.3831	13.1499	13.6163	12.9943	112.693	0	0	993.25
AA_ifn_epsilon	acute_myeloid	CDC42	(Intercept)	10.5677	10.3831	10.7524	10.6387	112.371	0	0	991.501
AA_ifn_epsilon	acute_myeloid	ANXA2	(Intercept)	11.4928	11.2916	11.6941	11.7243	112.139	0	0	990.24
AA_ifn_epsilon	acute_myeloid	ANXA5	(Intercept)	10.692	10.5046	10.8795	10.925	111.989	0	0	989.423
AA_ifn_epsilon	acute_myeloid	H2AFY	(Intercept)	10.0725	9.89589	10.2492	10.1798	111.966	0	0	989.296
AA_ifn_epsilon	acute_myeloid	ATP5PD	(Intercept)	10.0947	9.91746	10.2719	10.3597	111.843	0	0	988.624
AA_ifn_epsilon	acute_myeloid	SF3B6	(Intercept)	9.18999	9.02851	9.35146	9.17516	111.745	0	0	988.087
AA_ifn_epsilon	acute_myeloid	CALM1	(Intercept)	11.3009	11.1023	11.4995	11.5346	111.72	0	0	987.953
AA_ifn_epsilon	acute_myeloid	RPL34	(Intercept)	14.1913	13.9415	14.4411	13.817	111.544	0	0	986.989
AA_ifn_epsilon	acute_myeloid	TMEM147	(Intercept)	8.57002	8.41904	8.72099	8.58553	111.453	0	0	986.487
AA_ifn_epsilon	acute_myeloid	CUTA	(Intercept)	9.28127	9.11766	9.44489	9.04828	111.379	0	0	986.083
AA_ifn_epsilon	acute_myeloid	RNF181	(Intercept)	9.72063	9.54889	9.89237	9.78901	111.13	0	0	984.714
AA_ifn_epsilon	acute_myeloid	COX14	(Intercept)	9.19351	9.03099	9.35604	9.07698	111.064	0	0	984.354
AA_ifn_epsilon	acute_myeloid	ARPC5	(Intercept)	10.7715	10.581	10.962	10.7545	111.026	0	0	984.146
AA_ifn_epsilon	acute_myeloid	H3F3B	(Intercept)	12.6376	12.4141	12.8611	12.7132	111.012	0	0	984.066
AA_ifn_epsilon	acute_myeloid	SSBP1	(Intercept)	9.09912	8.93808	9.26015	9.01831	110.942	0	0	983.682
AA_ifn_epsilon	acute_myeloid	ZC3H15	(Intercept)	8.88854	8.73065	9.04644	8.81859	110.528	0	0	981.397
AA_ifn_epsilon	acute_myeloid	RPL22	(Intercept)	12.5087	12.2863	12.731	12.3339	110.449	0	0	980.96
AA_ifn_epsilon	acute_myeloid	YWHAZ	(Intercept)	10.4501	10.2641	10.6362	10.5082	110.27	0	0	979.968
AA_ifn_epsilon	acute_myeloid	COX7B	(Intercept)	10.4265	10.2406	10.6123	10.5881	110.169	0	0	979.411
AA_ifn_epsilon	acute_myeloid	RPS14	(Intercept)	14.0327	13.7825	14.283	13.5952	110.096	0	0	979.004
AA_ifn_epsilon	acute_myeloid	RPL23A	(Intercept)	12.1243	11.9079	12.3408	11.8499	109.991	0	0	978.421
AA_ifn_epsilon	acute_myeloid	SNU13	(Intercept)	9.12744	8.96448	9.29041	9.21678	109.971	0	0	978.308
AA_ifn_epsilon	acute_myeloid	RPS18	(Intercept)	13.8345	13.5868	14.0821	13.579	109.68	0	0	976.691
AA_ifn_epsilon	acute_myeloid	RPS11	(Intercept)	12.0154	11.7999	12.2309	11.7384	109.496	0	0	975.663
AA_ifn_epsilon	acute_myeloid	COPE	(Intercept)	9.92941	9.75093	10.1079	9.94243	109.233	0	0	974.193
AA_ifn_epsilon	acute_myeloid	RTN4	(Intercept)	9.59838	9.42583	9.77094	9.58814	109.216	0	0	974.097
AA_ifn_epsilon	acute_myeloid	PSMB3	(Intercept)	10.4949	10.306	10.6837	10.6305	109.132	0	0	973.628
AA_ifn_epsilon	acute_myeloid	ERP29	(Intercept)	10.1699	9.98688	10.3528	10.0674	109.128	0	0	973.603
AA_ifn_epsilon	acute_myeloid	PIN1	(Intercept)	8.21106	8.06332	8.3588	8.18947	109.123	0	0	973.574
AA_ifn_epsilon	acute_myeloid	MLF2	(Intercept)	8.63827	8.48217	8.79437	8.59517	108.654	0	0	970.945
AA_ifn_epsilon	acute_myeloid	TMEM219	(Intercept)	10.0663	9.88376	10.2488	9.91247	108.291	0	0	968.9
AA_ifn_epsilon	acute_myeloid	FAM96B	(Intercept)	9.26589	9.09725	9.43453	9.33267	107.88	0	0	966.574
AA_ifn_epsilon	acute_myeloid	PRDX6	(Intercept)	9.24251	9.07409	9.41094	9.29318	107.745	0	0	965.806
AA_ifn_epsilon	acute_myeloid	ANP32A	(Intercept)	9.4352	9.26319	9.6072	9.45665	107.702	0	0	965.564
AA_ifn_epsilon	acute_myeloid	NDUFS6	(Intercept)	9.55178	9.37746	9.7261	9.64883	107.584	0	0	964.895
AA_ifn_epsilon	acute_myeloid	RPL39	(Intercept)	14.5094	14.2446	14.7743	14.2731	107.554	0	0	964.724
AA_ifn_epsilon	acute_myeloid	LAMTOR5	(Intercept)	9.18272	9.01495	9.35048	9.16551	107.47	0	0	964.246
AA_ifn_epsilon	acute_myeloid	UQCR11	(Intercept)	11.4942	11.2839	11.7046	11.4313	107.272	0	0	963.117
AA_ifn_epsilon	acute_myeloid	RTRAF	(Intercept)	9.23096	9.06189	9.40003	9.10086	107.2	0	0	962.707
AA_ifn_epsilon	acute_myeloid	TIMM17B	(Intercept)	8.52064	8.36454	8.67674	8.54394	107.174	0	0	962.562
AA_ifn_epsilon	acute_myeloid	PPP4C	(Intercept)	9.41665	9.24403	9.58926	9.49461	107.11	0	0	962.194
AA_ifn_epsilon	acute_myeloid	PARK7	(Intercept)	10.075	9.89032	10.2597	9.86085	107.097	0	0	962.122
AA_ifn_epsilon	acute_myeloid	EIF4G2	(Intercept)	9.6277	9.451	9.8044	9.61674	106.977	0	0	961.437
AA_ifn_epsilon	acute_myeloid	BTF3	(Intercept)	11.8113	11.5943	12.0283	11.5085	106.877	0	0	960.863
AA_ifn_epsilon	acute_myeloid	RPL27A	(Intercept)	11.2076	11.0012	11.4141	11.1657	106.601	0	0	959.283
AA_ifn_epsilon	acute_myeloid	EMP3	(Intercept)	12.0994	11.8764	12.3223	12.4407	106.561	0	0	959.055
AA_ifn_epsilon	acute_myeloid	MTPN	(Intercept)	9.66382	9.48549	9.84215	9.75618	106.4	0	0	958.131
AA_ifn_epsilon	acute_myeloid	RAD23A	(Intercept)	8.84391	8.68069	9.00712	8.81676	106.388	0	0	958.059
AA_ifn_epsilon	acute_myeloid	RPS7	(Intercept)	13.3479	13.1011	13.5946	13.0746	106.212	0	0	957.047
AA_ifn_epsilon	acute_myeloid	C9orf16	(Intercept)	9.61435	9.43604	9.79265	9.57806	105.87	0	0	955.077
AA_ifn_epsilon	acute_myeloid	RNF7	(Intercept)	9.46346	9.28749	9.63944	9.40363	105.586	0	0	953.438
AA_ifn_epsilon	acute_myeloid	C4orf3	(Intercept)	9.99257	9.80588	10.1793	9.91539	105.093	0	0	950.573
AA_ifn_epsilon	acute_myeloid	SH3BGRL	(Intercept)	10.093	9.90433	10.2818	9.96037	105.009	0	0	950.083
AA_ifn_epsilon	acute_myeloid	EIF4E2	(Intercept)	8.69876	8.5359	8.86163	8.64239	104.868	0	0	949.265
AA_ifn_epsilon	acute_myeloid	HCLS1	(Intercept)	10.4281	10.2322	10.624	10.3355	104.533	0	0	947.308
AA_ifn_epsilon	acute_myeloid	TBCB	(Intercept)	8.98734	8.81845	9.15623	9.06753	104.481	0	0	947.004
AA_ifn_epsilon	acute_myeloid	NDUFAB1	(Intercept)	9.12236	8.95086	9.29386	9.21505	104.437	0	0	946.749
AA_ifn_epsilon	acute_myeloid	LCP1	(Intercept)	11.1746	10.9644	11.3848	11.2993	104.363	0	0	946.314
AA_ifn_epsilon	acute_myeloid	ATP5F1C	(Intercept)	9.61697	9.4358	9.79814	9.5678	104.224	0	0	945.496
AA_ifn_epsilon	acute_myeloid	RPL9	(Intercept)	12.8595	12.6167	13.1023	12.5427	103.98	0	0	944.066
AA_ifn_epsilon	acute_myeloid	DNAJC8	(Intercept)	8.55288	8.39111	8.71466	8.67304	103.803	0	0	943.024
AA_ifn_epsilon	acute_myeloid	REEP5	(Intercept)	9.35631	9.17917	9.53346	9.54374	103.702	0	0	942.432
AA_ifn_epsilon	acute_myeloid	C11orf58	(Intercept)	8.88895	8.72061	9.05728	8.95795	103.677	0	0	942.282
AA_ifn_epsilon	acute_myeloid	KDELR1	(Intercept)	8.93272	8.76355	9.1019	8.79011	103.671	0	0	942.247
AA_ifn_epsilon	acute_myeloid	LAMTOR4	(Intercept)	11.2479	11.0348	11.461	11.1776	103.613	0	0	941.908
AA_ifn_epsilon	acute_myeloid	RPL7A	(Intercept)	13.0985	12.8501	13.347	12.8065	103.503	0	0	941.256
AA_ifn_epsilon	acute_myeloid	SUMO3	(Intercept)	8.91135	8.74215	9.08055	8.91547	103.407	0	0	940.688
AA_ifn_epsilon	acute_myeloid	PGK1	(Intercept)	10.4563	10.2577	10.6549	10.361	103.371	0	0	940.476
AA_ifn_epsilon	acute_myeloid	RPS27A	(Intercept)	13.646	13.3856	13.9064	13.2825	102.896	0	0	937.661
AA_ifn_epsilon	acute_myeloid	LSM3	(Intercept)	8.49216	8.3298	8.65451	8.49657	102.701	0	0	936.502
AA_ifn_epsilon	acute_myeloid	ARL6IP4	(Intercept)	10.2518	10.0556	10.448	10.1205	102.595	0	0	935.873
AA_ifn_epsilon	acute_myeloid	DBNL	(Intercept)	9.11709	8.9426	9.29158	9.14031	102.587	0	0	935.825
AA_ifn_epsilon	acute_myeloid	RACK1	(Intercept)	12.5469	12.3065	12.7873	12.2391	102.488	0	0	935.234
AA_ifn_epsilon	acute_myeloid	IDH3G	(Intercept)	8.4673	8.305	8.62959	8.44139	102.437	0	0	934.929
AA_ifn_epsilon	acute_myeloid	UBE2D2	(Intercept)	9.31554	9.13687	9.49421	9.25666	102.371	0	0	934.536
AA_ifn_epsilon	acute_myeloid	RPL10	(Intercept)	14.5041	14.2258	14.7825	14.012	102.303	0	0	934.13
AA_ifn_epsilon	acute_myeloid	RPS23	(Intercept)	13.9013	13.6345	14.1682	13.5774	102.294	0	0	934.077
AA_ifn_epsilon	acute_myeloid	SUMO1	(Intercept)	8.91191	8.74073	9.08309	8.96912	102.219	0	0	933.626
AA_ifn_epsilon	acute_myeloid	CNBP	(Intercept)	10.3446	10.1457	10.5435	10.2952	102.123	0	0	933.052
AA_ifn_epsilon	acute_myeloid	NDUFS5	(Intercept)	10.276	10.0781	10.4738	10.3656	101.981	0	0	932.202
AA_ifn_epsilon	acute_myeloid	HIGD2A	(Intercept)	10.8359	10.6271	11.0447	10.8606	101.876	0	0	931.577
AA_ifn_epsilon	acute_myeloid	PAIP2	(Intercept)	9.14706	8.97067	9.32345	9.13909	101.819	0	0	931.232
AA_ifn_epsilon	acute_myeloid	AUP1	(Intercept)	8.8335	8.66308	9.00392	8.859	101.771	0	0	930.944
AA_ifn_epsilon	acute_myeloid	PSMD8	(Intercept)	9.13594	8.95957	9.31232	9.01603	101.7	0	0	930.519
AA_ifn_epsilon	acute_myeloid	POLR2F	(Intercept)	8.32071	8.1599	8.48153	8.39549	101.59	0	0	929.859
AA_ifn_epsilon	acute_myeloid	ERGIC3	(Intercept)	8.89754	8.72551	9.06958	8.7137	101.548	0	0	929.603
AA_ifn_epsilon	acute_myeloid	SRSF3	(Intercept)	9.58057	9.39527	9.76587	9.64286	101.516	0	0	929.415
AA_ifn_epsilon	acute_myeloid	HNRNPC	(Intercept)	9.9173	9.72538	10.1092	9.96396	101.462	0	0	929.086
AA_ifn_epsilon	acute_myeloid	C8orf59	(Intercept)	9.50291	9.31879	9.68704	9.4684	101.334	0	0	928.314
AA_ifn_epsilon	acute_myeloid	CHMP2A	(Intercept)	9.24291	9.06365	9.42216	9.34116	101.24	0	0	927.749
AA_ifn_epsilon	acute_myeloid	TXNDC17	(Intercept)	9.24404	9.06475	9.42333	9.42691	101.234	0	0	927.714
AA_ifn_epsilon	acute_myeloid	PPP1R18	(Intercept)	9.09688	8.92037	9.2734	9.09261	101.189	0	0	927.443
AA_ifn_epsilon	acute_myeloid	GNAI2	(Intercept)	10.6306	10.4242	10.837	10.7477	101.126	0	0	927.061
AA_ifn_epsilon	acute_myeloid	FAM49B	(Intercept)	9.34653	9.16506	9.52801	9.13651	101.124	0	0	927.048
AA_ifn_epsilon	acute_myeloid	CSTB	(Intercept)	10.7237	10.5153	10.9321	10.8676	101.041	0	0	926.548
AA_ifn_epsilon	acute_myeloid	SUB1	(Intercept)	10.6364	10.429	10.8438	10.7637	100.705	0	0	924.514
AA_ifn_epsilon	acute_myeloid	SNRPB	(Intercept)	9.23588	9.05544	9.41632	9.25277	100.497	0	0	923.252
AA_ifn_epsilon	acute_myeloid	DAD1	(Intercept)	9.34318	9.1605	9.52586	9.38912	100.418	0	0	922.768
AA_ifn_epsilon	acute_myeloid	UBXN1	(Intercept)	9.73864	9.54821	9.92906	9.73993	100.413	0	0	922.739
AA_ifn_epsilon	acute_myeloid	ARRB2	(Intercept)	10.3942	10.1909	10.5975	10.2224	100.364	0	0	922.444
AA_ifn_epsilon	acute_myeloid	NACA	(Intercept)	12.7471	12.4977	12.9965	12.4623	100.343	0	0	922.314
AA_ifn_epsilon	acute_myeloid	CDC37	(Intercept)	9.60926	9.42121	9.79731	9.4443	100.331	0	0	922.239
AA_ifn_epsilon	acute_myeloid	SHKBP1	(Intercept)	9.11696	8.93854	9.29538	9.18375	100.329	0	0	922.228
AA_ifn_epsilon	acute_myeloid	UFC1	(Intercept)	9.15475	8.97504	9.33447	9.05335	100.016	0	0	920.322
AA_ifn_epsilon	acute_myeloid	GPX4	(Intercept)	10.9877	10.7719	11.2035	10.9005	99.9692	0	0	920.034
AA_ifn_epsilon	acute_myeloid	RPS8	(Intercept)	13.9047	13.6313	14.178	13.5121	99.8738	0	0	919.451
AA_ifn_epsilon	acute_myeloid	RPL15	(Intercept)	12.8072	12.5554	13.059	12.4534	99.8586	0	0	919.358
AA_ifn_epsilon	acute_myeloid	DBI	(Intercept)	10.3702	10.1663	10.5742	10.6749	99.8313	0	0	919.191
AA_ifn_epsilon	acute_myeloid	S100A10	(Intercept)	13.0898	12.8321	13.3475	13.3443	99.7362	0	0	918.609
AA_ifn_epsilon	acute_myeloid	DYNLRB1	(Intercept)	9.04179	8.86379	9.21979	9.11239	99.7355	0	0	918.605
AA_ifn_epsilon	acute_myeloid	ATP6AP1	(Intercept)	8.68569	8.51464	8.85674	8.69826	99.6998	0	0	918.386
AA_ifn_epsilon	acute_myeloid	BRK1	(Intercept)	10.2999	10.097	10.5028	10.0674	99.6742	0	0	918.229
AA_ifn_epsilon	acute_myeloid	WDR1	(Intercept)	9.0736	8.89479	9.25241	9.19343	99.6302	0	0	917.96
AA_ifn_epsilon	acute_myeloid	SKP1	(Intercept)	10.0404	9.84219	10.2386	9.86276	99.4609	0	0	916.922
AA_ifn_epsilon	acute_myeloid	HLA-B	(Intercept)	14.072	13.7937	14.3502	13.9419	99.2963	0	0	915.911
AA_ifn_epsilon	acute_myeloid	ATP5MC3	(Intercept)	10.3749	10.1696	10.5801	10.3689	99.2577	0	0	915.673
AA_ifn_epsilon	acute_myeloid	RAB2A	(Intercept)	8.77398	8.60009	8.94786	8.9948	99.0724	0	0	914.532
AA_ifn_epsilon	acute_myeloid	SEM1	(Intercept)	9.7385	9.54539	9.93162	9.95938	99.0111	0	0	914.154
AA_ifn_epsilon	acute_myeloid	HNRNPU	(Intercept)	9.82208	9.62703	10.0171	9.81713	98.8687	0	0	913.276
AA_ifn_epsilon	acute_myeloid	JTB	(Intercept)	9.80783	9.613	10.0027	9.68942	98.8358	0	0	913.073
AA_ifn_epsilon	acute_myeloid	NAA38	(Intercept)	9.86084	9.6649	10.0568	9.93652	98.8092	0	0	912.908
AA_ifn_epsilon	acute_myeloid	FIS1	(Intercept)	9.43135	9.24385	9.61885	9.236	98.7591	0	0	912.599
AA_ifn_epsilon	acute_myeloid	CCNI	(Intercept)	10.9053	10.6884	11.1221	10.4985	98.7423	0	0	912.495
AA_ifn_epsilon	acute_myeloid	UBC	(Intercept)	12.0159	11.7767	12.255	12.0588	98.6498	0	0	911.923
AA_ifn_epsilon	acute_myeloid	ATP6V0D1	(Intercept)	9.96917	9.77066	10.1677	9.87494	98.6018	0	0	911.626
AA_ifn_epsilon	acute_myeloid	CIB1	(Intercept)	9.4443	9.25573	9.63286	9.55741	98.3379	0	0	909.99
AA_ifn_epsilon	acute_myeloid	PSMB7	(Intercept)	8.26685	8.10165	8.43206	8.4072	98.2499	0	0	909.444
AA_ifn_epsilon	acute_myeloid	ELOC	(Intercept)	8.87723	8.69963	9.05483	9.1149	98.1397	0	0	908.759
AA_ifn_epsilon	acute_myeloid	CTSS	(Intercept)	12.3408	12.0934	12.5881	12.2588	97.9562	0	0	907.617
AA_ifn_epsilon	acute_myeloid	UQCRFS1	(Intercept)	9.75617	9.56057	9.95177	9.64791	97.9306	0	0	907.457
AA_ifn_epsilon	acute_myeloid	COMMD6	(Intercept)	11.1607	10.9367	11.3848	10.9413	97.8036	0	0	906.665
AA_ifn_epsilon	acute_myeloid	HNRNPA3	(Intercept)	9.45557	9.26569	9.64544	9.46797	97.7763	0	0	906.495
AA_ifn_epsilon	acute_myeloid	TPT1	(Intercept)	13.9089	13.6294	14.1885	13.4438	97.6943	0	0	905.983
AA_ifn_epsilon	acute_myeloid	MSN	(Intercept)	10.1124	9.90904	10.3157	10.2377	97.657	0	0	905.75
AA_ifn_epsilon	acute_myeloid	C19orf70	(Intercept)	9.04082	8.85895	9.22268	9.13632	97.6045	0	0	905.421
AA_ifn_epsilon	acute_myeloid	SNRPC	(Intercept)	8.64763	8.47356	8.82171	8.76904	97.5376	0	0	905.004
AA_ifn_epsilon	acute_myeloid	OS9	(Intercept)	8.83945	8.66118	9.01771	9.04717	97.3586	0	0	903.883
AA_ifn_epsilon	acute_myeloid	SRRM1	(Intercept)	9.6241	9.42995	9.81825	9.64785	97.3264	0	0	903.681
AA_ifn_epsilon	acute_myeloid	NDUFS8	(Intercept)	9.16329	8.97843	9.34816	9.09762	97.3221	0	0	903.654
AA_ifn_epsilon	acute_myeloid	VSIR	(Intercept)	11.1515	10.9263	11.3768	11.1396	97.2016	0	0	902.898
AA_ifn_epsilon	acute_myeloid	STMP1	(Intercept)	9.68988	9.49409	9.88566	9.50392	97.1746	0	0	902.729
AA_ifn_epsilon	acute_myeloid	CFP	(Intercept)	10.6579	10.4421	10.8737	10.3157	96.9592	0	0	901.375
AA_ifn_epsilon	acute_myeloid	ZMAT2	(Intercept)	8.36518	8.19543	8.53493	8.46892	96.755	0	0	900.089
AA_ifn_epsilon	acute_myeloid	UBE2L3	(Intercept)	9.12238	8.93702	9.30774	9.2128	96.627	0	0	899.281
AA_ifn_epsilon	acute_myeloid	PSMD13	(Intercept)	8.27876	8.11033	8.4472	8.32458	96.5047	0	0	898.509
AA_ifn_epsilon	acute_myeloid	PSMD4	(Intercept)	8.88288	8.70202	9.06374	8.82942	96.4331	0	0	898.056
AA_ifn_epsilon	acute_myeloid	GAPDH	(Intercept)	13.6164	13.339	13.8938	13.5461	96.3886	0	0	897.775
AA_ifn_epsilon	acute_myeloid	RPS27	(Intercept)	13.7218	13.4415	14.002	13.6005	96.1356	0	0	896.172
AA_ifn_epsilon	acute_myeloid	ACTG1	(Intercept)	12.8007	12.5384	13.063	12.7457	95.818	0	0	894.155
AA_ifn_epsilon	acute_myeloid	MDH2	(Intercept)	9.24563	9.056	9.43526	9.25113	95.7276	0	0	893.579
AA_ifn_epsilon	acute_myeloid	ATP5PB	(Intercept)	9.60855	9.41131	9.80579	9.57396	95.6483	0	0	893.075
AA_ifn_epsilon	acute_myeloid	SERBP1	(Intercept)	9.0935	8.90681	9.28019	9.0119	95.6362	0	0	892.997
AA_ifn_epsilon	acute_myeloid	CSNK1A1	(Intercept)	8.66622	8.48788	8.84455	8.73989	95.4136	0	0	891.577
AA_ifn_epsilon	acute_myeloid	HM13	(Intercept)	9.14543	8.95699	9.33387	9.17014	95.2886	0	0	890.778
AA_ifn_epsilon	acute_myeloid	RNPS1	(Intercept)	8.51085	8.33539	8.6863	8.48493	95.2389	0	0	890.46
AA_ifn_epsilon	acute_myeloid	CCDC124	(Intercept)	8.06105	7.89447	8.22763	8.13007	95.0116	0	0	889.004
AA_ifn_epsilon	acute_myeloid	EMC6	(Intercept)	8.19538	8.02595	8.36482	8.22084	94.9686	0	0	888.728
AA_ifn_epsilon	acute_myeloid	LSM10	(Intercept)	8.67823	8.49868	8.85779	8.61712	94.8947	0	0	888.253
AA_ifn_epsilon	acute_myeloid	RPS21	(Intercept)	13.0407	12.7707	13.3107	13.0019	94.8257	0	0	887.81
AA_ifn_epsilon	acute_myeloid	XRCC6	(Intercept)	8.8016	8.61935	8.98385	8.84415	94.8205	0	0	887.777
AA_ifn_epsilon	acute_myeloid	ATP5MPL	(Intercept)	10.7798	10.5557	11.0038	10.9355	94.4818	0	0	885.597
AA_ifn_epsilon	acute_myeloid	LAMTOR1	(Intercept)	10.407	10.1905	10.6235	10.1975	94.3784	0	0	884.929
AA_ifn_epsilon	acute_myeloid	GABARAPL2	(Intercept)	9.36298	9.16817	9.55778	9.16825	94.367	0	0	884.856
AA_ifn_epsilon	acute_myeloid	RAC2	(Intercept)	10.1873	9.97529	10.3994	10.224	94.3274	0	0	884.6
AA_ifn_epsilon	acute_myeloid	FAM96A	(Intercept)	9.22002	9.0281	9.41194	9.16374	94.3259	0	0	884.591
AA_ifn_epsilon	acute_myeloid	UBXN4	(Intercept)	8.60101	8.42177	8.78024	8.65575	94.2193	0	0	883.901
AA_ifn_epsilon	acute_myeloid	ERH	(Intercept)	9.31351	9.11915	9.50787	9.37177	94.0843	0	0	883.028
AA_ifn_epsilon	acute_myeloid	EIF3I	(Intercept)	8.78141	8.59805	8.96477	8.66103	94.0296	0	0	882.674
AA_ifn_epsilon	acute_myeloid	ATP5F1B	(Intercept)	9.97563	9.76698	10.1843	10.0639	93.8717	0	0	881.651
AA_ifn_epsilon	acute_myeloid	PLEKHJ1	(Intercept)	8.21199	8.03999	8.384	8.1299	93.7395	0	0	880.792
AA_ifn_epsilon	acute_myeloid	ANAPC16	(Intercept)	9.41881	9.22102	9.6166	9.20828	93.4974	0	0	879.218
AA_ifn_epsilon	acute_myeloid	SF3B2	(Intercept)	9.26283	9.06812	9.45753	9.26494	93.4068	0	0	878.627
AA_ifn_epsilon	acute_myeloid	GTF3A	(Intercept)	8.83682	8.651	9.02264	8.75689	93.3726	0	0	878.405
AA_ifn_epsilon	acute_myeloid	RPL37A	(Intercept)	12.4213	12.1598	12.6827	12.3369	93.2714	0	0	877.744
AA_ifn_epsilon	acute_myeloid	FLNA	(Intercept)	10.5215	10.2999	10.743	10.7259	93.2468	0	0	877.584
AA_ifn_epsilon	acute_myeloid	MIEN1	(Intercept)	8.97238	8.78342	9.16135	8.98196	93.2285	0	0	877.465
AA_ifn_epsilon	acute_myeloid	COX5A	(Intercept)	10.2622	10.0457	10.4788	10.3392	93.0467	0	0	876.276
AA_ifn_epsilon	acute_myeloid	GRB2	(Intercept)	10.1654	9.95061	10.3802	10.3711	92.9157	0	0	875.419
AA_ifn_epsilon	acute_myeloid	VPS29	(Intercept)	9.41514	9.21609	9.61419	9.38996	92.8712	0	0	875.127
AA_ifn_epsilon	acute_myeloid	HLA-E	(Intercept)	11.595	11.3498	11.8402	11.6236	92.8456	0	0	874.959
AA_ifn_epsilon	acute_myeloid	SSR3	(Intercept)	8.81141	8.62492	8.9979	8.81978	92.77	0	0	874.464
AA_ifn_epsilon	acute_myeloid	RNH1	(Intercept)	9.84898	9.64012	10.0578	9.92954	92.5899	0	0	873.281
AA_ifn_epsilon	acute_myeloid	PSMD7	(Intercept)	8.82991	8.64246	9.01735	8.77339	92.4908	0	0	872.629
AA_ifn_epsilon	acute_myeloid	DGUOK	(Intercept)	8.57945	8.39728	8.76162	8.54673	92.4706	0	0	872.496
AA_ifn_epsilon	acute_myeloid	PPP2R1A	(Intercept)	8.44177	8.26244	8.6211	8.4694	92.4254	0	0	872.199
AA_ifn_epsilon	acute_myeloid	VIM	(Intercept)	13.1899	12.9097	13.4701	13.3274	92.4216	0	0	872.174
AA_ifn_epsilon	acute_myeloid	RAP1A	(Intercept)	9.22467	9.02854	9.4208	8.97806	92.3467	0	0	871.681
AA_ifn_epsilon	acute_myeloid	RPL38	(Intercept)	11.7545	11.5044	12.0047	11.8323	92.2531	0	0	871.064
AA_ifn_epsilon	acute_myeloid	TSPO	(Intercept)	12.6774	12.4074	12.9473	12.5141	92.2115	0	0	870.789
AA_ifn_epsilon	acute_myeloid	EIF3H	(Intercept)	10.0648	9.85037	10.2792	9.78441	92.1634	0	0	870.472
AA_ifn_epsilon	acute_myeloid	NELFE	(Intercept)	7.94744	7.77808	8.1168	7.91332	92.136	0	0	870.291
AA_ifn_epsilon	acute_myeloid	DDX5	(Intercept)	10.9851	10.751	11.2192	10.8353	92.1339	0	0	870.277
AA_ifn_epsilon	acute_myeloid	RAN	(Intercept)	9.50071	9.29822	9.7032	9.45458	92.123	0	0	870.205
AA_ifn_epsilon	acute_myeloid	APRT	(Intercept)	10.1789	9.96162	10.3962	9.98115	91.977	0	0	869.241
AA_ifn_epsilon	acute_myeloid	PSAP	(Intercept)	12.3622	12.0981	12.6262	12.52	91.9132	0	0	868.819
AA_ifn_epsilon	acute_myeloid	TOMM7	(Intercept)	11.214	10.9743	11.4537	10.98	91.8725	0	0	868.549
AA_ifn_epsilon	acute_myeloid	LRRFIP1	(Intercept)	10.1417	9.92484	10.3586	10.3603	91.8101	0	0	868.136
AA_ifn_epsilon	acute_myeloid	NDFIP1	(Intercept)	8.92555	8.73466	9.11644	8.8307	91.8051	0	0	868.103
AA_ifn_epsilon	acute_myeloid	GHITM	(Intercept)	8.92252	8.73167	9.11338	8.85343	91.7894	0	0	867.999
AA_ifn_epsilon	acute_myeloid	SCNM1	(Intercept)	8.48142	8.29985	8.663	8.42899	91.7111	0	0	867.48
AA_ifn_epsilon	acute_myeloid	RER1	(Intercept)	8.59177	8.4075	8.77605	8.50635	91.5434	0	0	866.367
AA_ifn_epsilon	acute_myeloid	TXN2	(Intercept)	8.51678	8.33386	8.69969	8.51204	91.4182	0	0	865.535
AA_ifn_epsilon	acute_myeloid	EIF6	(Intercept)	8.72512	8.53768	8.91256	8.79547	91.3946	0	0	865.378
AA_ifn_epsilon	acute_myeloid	CBX3	(Intercept)	8.81103	8.62151	9.00055	8.8332	91.2823	0	0	864.63
AA_ifn_epsilon	acute_myeloid	BUD31	(Intercept)	8.57844	8.39388	8.76299	8.82135	91.2629	0	0	864.501
AA_ifn_epsilon	acute_myeloid	AIF1	(Intercept)	12.8317	12.5555	13.108	12.8567	91.2011	0	0	864.089
AA_ifn_epsilon	acute_myeloid	EIF3M	(Intercept)	9.37589	9.17395	9.57783	9.18316	91.1606	0	0	863.82
AA_ifn_epsilon	acute_myeloid	SPCS1	(Intercept)	9.5811	9.37443	9.78777	9.56304	91.024	0	0	862.908
AA_ifn_epsilon	acute_myeloid	ANP32B	(Intercept)	9.61039	9.40284	9.81793	9.56507	90.9164	0	0	862.189
AA_ifn_epsilon	acute_myeloid	COPS6	(Intercept)	8.0427	7.86897	8.21643	8.00354	90.8952	0	0	862.047
AA_ifn_epsilon	acute_myeloid	XRN2	(Intercept)	8.97005	8.77623	9.16388	8.85474	90.8658	0	0	861.851
AA_ifn_epsilon	acute_myeloid	PAPOLA	(Intercept)	8.69621	8.50828	8.88414	8.7043	90.8546	0	0	861.776
AA_ifn_epsilon	acute_myeloid	PNKD	(Intercept)	8.32703	8.14706	8.507	8.35779	90.8433	0	0	861.7
AA_ifn_epsilon	acute_myeloid	EEF1A1	(Intercept)	14.5648	14.2498	14.8797	14.1524	90.8023	0	0	861.426
AA_ifn_epsilon	acute_myeloid	GSTK1	(Intercept)	10.2723	10.0501	10.4945	10.1381	90.7665	0	0	861.186
AA_ifn_epsilon	acute_myeloid	ATP5MD	(Intercept)	10.3247	10.1013	10.548	10.5839	90.7624	0	0	861.159
AA_ifn_epsilon	acute_myeloid	RAB5C	(Intercept)	8.3565	8.17572	8.53729	8.3455	90.7569	0	0	861.122
AA_ifn_epsilon	acute_myeloid	PHPT1	(Intercept)	8.88283	8.69056	9.07511	9.10014	90.7061	0	0	860.782
AA_ifn_epsilon	acute_myeloid	CALM3	(Intercept)	9.47507	9.26979	9.68035	9.90164	90.6246	0	0	860.236
AA_ifn_epsilon	acute_myeloid	FIBP	(Intercept)	8.39335	8.21151	8.5752	8.39611	90.6245	0	0	860.235
AA_ifn_epsilon	acute_myeloid	EAPP	(Intercept)	8.02894	7.85485	8.20303	8.06618	90.5522	0	0	859.75
AA_ifn_epsilon	acute_myeloid	RPL21	(Intercept)	12.7578	12.4811	13.0346	12.379	90.5119	0	0	859.48
AA_ifn_epsilon	acute_myeloid	RPS16	(Intercept)	12.5543	12.2819	12.8268	12.1919	90.4652	0	0	859.166
AA_ifn_epsilon	acute_myeloid	PRPF40A	(Intercept)	8.35418	8.17274	8.53563	8.49053	90.4019	0	0	858.741
AA_ifn_epsilon	acute_myeloid	MYL12A	(Intercept)	11.5649	11.3137	11.8162	11.5819	90.3688	0	0	858.518
AA_ifn_epsilon	acute_myeloid	SCAND1	(Intercept)	10.2446	10.022	10.4673	10.395	90.3385	0	0	858.315
AA_ifn_epsilon	acute_myeloid	ATP6AP2	(Intercept)	9.15157	8.95235	9.35079	8.8895	90.1945	0	0	857.346
AA_ifn_epsilon	acute_myeloid	PAK2	(Intercept)	9.43446	9.2289	9.64003	9.46266	90.1114	0	0	856.786
AA_ifn_epsilon	acute_myeloid	NDUFS3	(Intercept)	8.1661	7.98814	8.34407	8.25772	90.0938	0	0	856.667
AA_ifn_epsilon	acute_myeloid	RAB11B	(Intercept)	8.31447	8.13306	8.49587	8.34868	89.9922	0	0	855.982
AA_ifn_epsilon	acute_myeloid	LSM8	(Intercept)	8.54057	8.35419	8.72695	8.54347	89.9703	0	0	855.834
AA_ifn_epsilon	acute_myeloid	YWHAE	(Intercept)	8.98836	8.792	9.18471	9.06687	89.8778	0	0	855.209
AA_ifn_epsilon	acute_myeloid	RPL6	(Intercept)	12.9648	12.6813	13.2482	12.6654	89.8136	0	0	854.776
AA_ifn_epsilon	acute_myeloid	ACTR2	(Intercept)	9.93304	9.71582	10.1502	9.92269	89.7868	0	0	854.594
AA_ifn_epsilon	acute_myeloid	ANXA11	(Intercept)	9.04439	8.84647	9.24232	9.01817	89.7198	0	0	854.141
AA_ifn_epsilon	acute_myeloid	HPS1	(Intercept)	8.20445	8.0245	8.3844	8.31011	89.5197	0	0	852.786
AA_ifn_epsilon	acute_myeloid	RTF2	(Intercept)	8.23405	8.05322	8.41488	8.24063	89.4028	0	0	851.992
AA_ifn_epsilon	acute_myeloid	ADRM1	(Intercept)	8.52132	8.33411	8.70852	8.67528	89.3732	0	0	851.792
AA_ifn_epsilon	acute_myeloid	SNRPA	(Intercept)	8.27562	8.09368	8.45755	8.19997	89.3109	0	0	851.368
AA_ifn_epsilon	acute_myeloid	MRPL28	(Intercept)	8.1615	7.98207	8.34093	8.30779	89.3056	0	0	851.333
AA_ifn_epsilon	acute_myeloid	PSMC5	(Intercept)	8.37074	8.18656	8.55493	8.46611	89.2308	0	0	850.824
AA_ifn_epsilon	acute_myeloid	WAS	(Intercept)	9.67777	9.46481	9.89073	9.71279	89.2262	0	0	850.792
AA_ifn_epsilon	acute_myeloid	S100A11	(Intercept)	12.976	12.6904	13.2615	13.3198	89.2224	0	0	850.767
AA_ifn_epsilon	acute_myeloid	NDUFB6	(Intercept)	8.36041	8.17635	8.54447	8.49004	89.1832	0	0	850.5
AA_ifn_epsilon	acute_myeloid	RAB1B	(Intercept)	8.44334	8.25733	8.62936	8.55959	89.1199	0	0	850.069
AA_ifn_epsilon	acute_myeloid	CHCHD5	(Intercept)	8.64934	8.45872	8.83996	8.73126	89.0912	0	0	849.873
AA_ifn_epsilon	acute_myeloid	HCST	(Intercept)	11.2115	10.9644	11.4587	11.205	89.0729	0	0	849.749
AA_ifn_epsilon	acute_myeloid	IDH3B	(Intercept)	7.8513	7.67791	8.0247	7.79222	88.9034	0	0	848.593
AA_ifn_epsilon	acute_myeloid	THOC7	(Intercept)	8.22085	8.03926	8.40245	8.27091	88.8863	0	0	848.476
AA_ifn_epsilon	acute_myeloid	CWC15	(Intercept)	8.23724	8.05525	8.41923	8.33392	88.8688	0	0	848.357
AA_ifn_epsilon	acute_myeloid	UBB	(Intercept)	10.4772	10.2457	10.7086	10.3249	88.8636	0	0	848.321
AA_ifn_epsilon	acute_myeloid	SON	(Intercept)	10.0314	9.80929	10.2536	10.227	88.6609	0	0	846.936
AA_ifn_epsilon	acute_myeloid	TGOLN2	(Intercept)	9.12703	8.92481	9.32924	9.12206	88.6211	0	0	846.664
AA_ifn_epsilon	acute_myeloid	RPL22L1	(Intercept)	9.59919	9.38651	9.81187	9.32173	88.6171	0	0	846.636
AA_ifn_epsilon	acute_myeloid	SUPT4H1	(Intercept)	9.24718	9.04207	9.4523	9.32008	88.5173	0	0	845.953
AA_ifn_epsilon	acute_myeloid	RPS4X	(Intercept)	13.3144	13.019	13.6097	12.6866	88.4987	0	0	845.826
AA_ifn_epsilon	acute_myeloid	TOMM22	(Intercept)	8.87414	8.67705	9.07124	8.85416	88.401	0	0	845.155
AA_ifn_epsilon	acute_myeloid	ARL6IP5	(Intercept)	9.68276	9.46642	9.89911	9.5914	87.8753	0	0	841.539
AA_ifn_epsilon	acute_myeloid	SYK	(Intercept)	9.01124	8.80965	9.21283	9.07672	87.7658	0	0	840.784
AA_ifn_epsilon	acute_myeloid	SYF2	(Intercept)	9.12405	8.91983	9.32827	9.21311	87.7208	0	0	840.473
AA_ifn_epsilon	acute_myeloid	HINT1	(Intercept)	10.8263	10.5839	11.0687	10.7186	87.6988	0	0	840.321
AA_ifn_epsilon	acute_myeloid	RGS10	(Intercept)	9.62323	9.40766	9.8388	9.56176	87.6502	0	0	839.985
AA_ifn_epsilon	acute_myeloid	RPS6	(Intercept)	12.8981	12.6091	13.1871	12.5722	87.6259	0	0	839.817
AA_ifn_epsilon	acute_myeloid	PSMB2	(Intercept)	8.85294	8.65449	9.0514	8.97073	87.5871	0	0	839.549
AA_ifn_epsilon	acute_myeloid	TMEM50A	(Intercept)	9.50561	9.29249	9.71873	9.59982	87.5716	0	0	839.442
AA_ifn_epsilon	acute_myeloid	SRSF11	(Intercept)	8.66756	8.47286	8.86226	8.62199	87.4071	0	0	838.302
AA_ifn_epsilon	acute_myeloid	ENSA	(Intercept)	8.43702	8.24739	8.62666	8.57995	87.3533	0	0	837.93
AA_ifn_epsilon	acute_myeloid	TAPBP	(Intercept)	9.40103	9.18937	9.61268	9.5032	87.2085	0	0	836.924
AA_ifn_epsilon	acute_myeloid	NPC2	(Intercept)	11.4335	11.1758	11.6913	11.2825	87.1066	0	0	836.216
AA_ifn_epsilon	acute_myeloid	ENO1	(Intercept)	10.8981	10.6525	11.1438	11.0906	87.1053	0	0	836.207
AA_ifn_epsilon	acute_myeloid	TALDO1	(Intercept)	11.3108	11.0556	11.5659	11.1766	87.0282	0	0	835.671
AA_ifn_epsilon	acute_myeloid	GTF3C6	(Intercept)	8.26359	8.07697	8.45022	8.56914	86.9399	0	0	835.056
AA_ifn_epsilon	acute_myeloid	EWSR1	(Intercept)	8.44167	8.25101	8.63233	8.66305	86.9314	0	0	834.997
AA_ifn_epsilon	acute_myeloid	GTF2A2	(Intercept)	8.63927	8.44413	8.8344	8.57275	86.9271	0	0	834.967
AA_ifn_epsilon	acute_myeloid	SRSF5	(Intercept)	10.1118	9.88319	10.3404	10.0835	86.8467	0	0	834.406
AA_ifn_epsilon	acute_myeloid	POLR1D	(Intercept)	9.34006	9.12884	9.55129	9.15043	86.8191	0	0	834.214
AA_ifn_epsilon	acute_myeloid	TCEA1	(Intercept)	8.91931	8.7173	9.12132	8.92072	86.6911	0	0	833.321
AA_ifn_epsilon	acute_myeloid	TMEM208	(Intercept)	8.06994	7.88702	8.25286	8.13911	86.6214	0	0	832.834
AA_ifn_epsilon	acute_myeloid	POMP	(Intercept)	10.199	9.9678	10.4303	10.3869	86.5987	0	0	832.676
AA_ifn_epsilon	acute_myeloid	RBM25	(Intercept)	8.60318	8.40809	8.79827	8.69288	86.5835	0	0	832.569
AA_ifn_epsilon	acute_myeloid	MALAT1	(Intercept)	14.376	14.0499	14.7021	14.6513	86.5553	0	0	832.372
AA_ifn_epsilon	acute_myeloid	SNRPE	(Intercept)	8.47969	8.28731	8.67206	8.59777	86.5466	0	0	832.311
AA_ifn_epsilon	acute_myeloid	IQGAP1	(Intercept)	9.8905	9.66586	10.1151	10.1188	86.4445	0	0	831.597
AA_ifn_epsilon	acute_myeloid	ARGLU1	(Intercept)	9.01959	8.81468	9.2245	8.94251	86.4241	0	0	831.454
AA_ifn_epsilon	acute_myeloid	FGR	(Intercept)	10.2473	10.0144	10.4803	10.3058	86.3861	0	0	831.188
AA_ifn_epsilon	acute_myeloid	RPS20	(Intercept)	9.95898	9.73258	10.1854	9.91922	86.3666	0	0	831.051
AA_ifn_epsilon	acute_myeloid	HSBP1	(Intercept)	9.93329	9.70738	10.1592	9.98678	86.3323	0	0	830.811
AA_ifn_epsilon	acute_myeloid	ACP1	(Intercept)	7.84151	7.66317	8.01985	7.85817	86.3309	0	0	830.801
AA_ifn_epsilon	acute_myeloid	SELENOF	(Intercept)	8.74607	8.54684	8.9453	8.75425	86.1923	0	0	829.829
AA_ifn_epsilon	acute_myeloid	PYURF	(Intercept)	8.71499	8.51634	8.91363	8.50424	86.1403	0	0	829.463
AA_ifn_epsilon	acute_myeloid	MBNL1	(Intercept)	9.22374	9.01348	9.434	9.26051	86.1311	0	0	829.399
AA_ifn_epsilon	acute_myeloid	ATP6V0E1	(Intercept)	10.6637	10.4206	10.9068	10.7104	86.1228	0	0	829.341
AA_ifn_epsilon	acute_myeloid	PGAM1	(Intercept)	10.1578	9.92612	10.3895	10.1158	86.0755	0	0	829.008
AA_ifn_epsilon	acute_myeloid	ILF2	(Intercept)	8.27979	8.09087	8.46872	8.15444	86.0481	0	0	828.816
AA_ifn_epsilon	acute_myeloid	PSMB4	(Intercept)	8.86033	8.65806	9.0626	8.64922	86.0068	0	0	828.525
AA_ifn_epsilon	acute_myeloid	BANF1	(Intercept)	9.24162	9.03056	9.45269	9.2162	85.9684	0	0	828.255
AA_ifn_epsilon	acute_myeloid	CAPNS1	(Intercept)	9.32362	9.11064	9.5366	9.53291	85.9514	0	0	828.135
AA_ifn_epsilon	acute_myeloid	RASGRP2	(Intercept)	8.73152	8.53177	8.93127	8.97359	85.8252	0	0	827.247
AA_ifn_epsilon	acute_myeloid	U2SURP	(Intercept)	8.20312	8.01524	8.39099	8.32573	85.7277	0	0	826.559
AA_ifn_epsilon	acute_myeloid	COX7A2L	(Intercept)	9.50921	9.29141	9.72702	9.26598	85.7206	0	0	826.509
AA_ifn_epsilon	acute_myeloid	BAX	(Intercept)	9.44176	9.22545	9.65807	9.63183	85.7012	0	0	826.372
AA_ifn_epsilon	acute_myeloid	LIMD2	(Intercept)	10.5279	10.2864	10.7694	10.5715	85.6051	0	0	825.694
AA_ifn_epsilon	acute_myeloid	MRPL55	(Intercept)	7.8354	7.65543	8.01537	7.8008	85.4818	0	0	824.823
AA_ifn_epsilon	acute_myeloid	COMMD9	(Intercept)	8.1949	8.00649	8.3833	8.2321	85.4012	0	0	824.252
AA_ifn_epsilon	acute_myeloid	RPN1	(Intercept)	8.95456	8.7486	9.16052	8.90849	85.363	0	0	823.982
AA_ifn_epsilon	acute_myeloid	PSME1	(Intercept)	11.1294	10.8734	11.3855	11.0014	85.3512	0	0	823.898
AA_ifn_epsilon	acute_myeloid	MRPL52	(Intercept)	9.37554	9.15984	9.59124	9.46874	85.3419	0	0	823.833
AA_ifn_epsilon	acute_myeloid	TIMM8B	(Intercept)	8.97814	8.77156	9.18472	9.17346	85.3313	0	0	823.757
AA_ifn_epsilon	acute_myeloid	SRRM2	(Intercept)	9.41782	9.20088	9.63476	9.4796	85.2374	0	0	823.092
AA_ifn_epsilon	acute_myeloid	EIF1	(Intercept)	13.0133	12.7135	13.3132	12.6461	85.2029	0	0	822.847
AA_ifn_epsilon	acute_myeloid	B2M	(Intercept)	15.078	14.7301	15.4259	15.1568	85.094	0	0	822.074
AA_ifn_epsilon	acute_myeloid	C1orf43	(Intercept)	8.62142	8.4224	8.82045	8.53317	85.0529	0	0	821.782
AA_ifn_epsilon	acute_myeloid	SPCS3	(Intercept)	8.74791	8.54596	8.94986	8.92006	85.049	0	0	821.754
AA_ifn_epsilon	acute_myeloid	ATRAID	(Intercept)	8.55133	8.35358	8.74908	8.44968	84.903	0	0	820.717
AA_ifn_epsilon	acute_myeloid	M6PR	(Intercept)	8.80988	8.60597	9.01379	8.8372	84.8269	0	0	820.175
AA_ifn_epsilon	acute_myeloid	CLTA	(Intercept)	9.62702	9.40398	9.85007	9.61345	84.7455	0	0	819.594
AA_ifn_epsilon	acute_myeloid	ARHGEF1	(Intercept)	8.69103	8.4896	8.89246	8.74261	84.7151	0	0	819.378
AA_ifn_epsilon	acute_myeloid	SLC25A3	(Intercept)	10.3893	10.1484	10.6303	10.2961	84.6604	0	0	818.988
AA_ifn_epsilon	acute_myeloid	SCP2	(Intercept)	8.37792	8.18355	8.5723	8.48151	84.6278	0	0	818.756
AA_ifn_epsilon	acute_myeloid	SMIM26	(Intercept)	9.13156	8.91968	9.34343	9.14609	84.6211	0	0	818.707
AA_ifn_epsilon	acute_myeloid	STX10	(Intercept)	9.20639	8.9926	9.42017	9.11722	84.5524	0	0	818.217
AA_ifn_epsilon	acute_myeloid	PCBP2	(Intercept)	11.2446	10.9834	11.5058	10.9157	84.5288	0	0	818.048
AA_ifn_epsilon	acute_myeloid	EIF3D	(Intercept)	8.81492	8.61	9.01984	8.68276	84.4587	0	0	817.547
AA_ifn_epsilon	acute_myeloid	TRA2B	(Intercept)	9.21034	8.99614	9.42453	9.12759	84.4265	0	0	817.317
AA_ifn_epsilon	acute_myeloid	RAB31	(Intercept)	9.6537	9.42919	9.87822	9.58283	84.4216	0	0	817.282
AA_ifn_epsilon	acute_myeloid	BSG	(Intercept)	9.11093	8.89886	9.323	9.13655	84.3537	0	0	816.797
AA_ifn_epsilon	acute_myeloid	HNRNPUL1	(Intercept)	8.40051	8.20492	8.5961	8.38943	84.3275	0	0	816.608
AA_ifn_epsilon	acute_myeloid	NSA2	(Intercept)	9.23171	9.01658	9.44683	9.10154	84.2565	0	0	816.101
AA_ifn_epsilon	acute_myeloid	SEPT7	(Intercept)	8.63019	8.42885	8.83154	8.74884	84.1577	0	0	815.392
AA_ifn_gamma	acute_myeloid	RPS15	(Intercept)	13.8357	13.7067	13.9647	13.7946	210.577	0	0	1366.83
AA_ifn_gamma	acute_myeloid	COX6B1	(Intercept)	11.6786	11.5688	11.7885	11.6667	208.745	0	0	1361.95
AA_ifn_gamma	acute_myeloid	OAZ1	(Intercept)	13.1432	13.0185	13.2679	13.0868	206.951	0	0	1357.12
AA_ifn_gamma	acute_myeloid	EDF1	(Intercept)	10.4534	10.3495	10.5574	10.4637	197.423	0	0	1330.49
AA_ifn_gamma	acute_myeloid	TMSB10	(Intercept)	15.4251	15.2675	15.5827	15.5838	192.171	0	0	1315.1
AA_ifn_gamma	acute_myeloid	FAU	(Intercept)	13.8386	13.6949	13.9822	13.5564	189.147	0	0	1306
AA_ifn_gamma	acute_myeloid	ACTB	(Intercept)	15.5647	15.4025	15.7268	15.5152	188.486	0	0	1303.98
AA_ifn_gamma	acute_myeloid	COX7C	(Intercept)	11.6929	11.5711	11.8147	11.6056	188.46	0	0	1303.9
AA_ifn_gamma	acute_myeloid	MYL6	(Intercept)	12.8909	12.7551	13.0266	13.071	186.499	0	0	1297.87
AA_ifn_gamma	acute_myeloid	SRP14	(Intercept)	10.9136	10.7976	11.0297	11.0357	184.635	0	0	1292.07
AA_ifn_gamma	acute_myeloid	YWHAB	(Intercept)	11.1615	11.0377	11.2854	11.1941	176.946	0	0	1267.33
AA_ifn_gamma	acute_myeloid	CFL1	(Intercept)	13.0895	12.944	13.2349	13.2372	176.674	0	0	1266.43
AA_ifn_gamma	acute_myeloid	WDR83OS	(Intercept)	10.5233	10.4064	10.6403	10.4193	176.674	0	0	1266.43
AA_ifn_gamma	acute_myeloid	RPL41	(Intercept)	15.2003	15.0298	15.3708	15.0442	175.064	0	0	1261.07
AA_ifn_gamma	acute_myeloid	RPL28	(Intercept)	14.5613	14.397	14.7255	14.6719	174.063	0	0	1257.71
AA_ifn_gamma	acute_myeloid	UBA52	(Intercept)	12.9099	12.7639	13.0558	12.7394	173.699	0	0	1256.49
AA_ifn_gamma	acute_myeloid	ARPC3	(Intercept)	12.2313	12.0911	12.3715	12.0493	171.262	0	0	1248.18
AA_ifn_gamma	acute_myeloid	COX4I1	(Intercept)	12.4621	12.3192	12.605	12.3092	171.194	0	0	1247.95
AA_ifn_gamma	acute_myeloid	RPS9	(Intercept)	13.5173	13.3622	13.6723	13.5143	171.187	0	0	1247.93
AA_ifn_gamma	acute_myeloid	SERF2	(Intercept)	13.3422	13.1869	13.4975	13.5762	168.687	0	0	1239.26
AA_ifn_gamma	acute_myeloid	TMSB4X	(Intercept)	15.321	15.1422	15.4998	15.1945	168.23	0	0	1237.65
AA_ifn_gamma	acute_myeloid	ATP6V0B	(Intercept)	11.1224	10.9922	11.2526	11.1124	167.715	0	0	1235.84
AA_ifn_gamma	acute_myeloid	GNG5	(Intercept)	11.2234	11.0913	11.3556	11.4059	166.703	0	0	1232.26
AA_ifn_gamma	acute_myeloid	CHCHD2	(Intercept)	11.2489	11.1153	11.3824	11.1445	165.4	0	0	1227.62
AA_ifn_gamma	acute_myeloid	ATP5MG	(Intercept)	12.0299	11.8867	12.1732	11.9239	164.859	0	0	1225.68
AA_ifn_gamma	acute_myeloid	AP2S1	(Intercept)	10.8837	10.7538	11.0135	10.9212	164.555	0	0	1224.58
AA_ifn_gamma	acute_myeloid	CAPZB	(Intercept)	10.5135	10.3871	10.64	10.5143	163.259	0	0	1219.89
AA_ifn_gamma	acute_myeloid	COX5B	(Intercept)	11.4727	11.3343	11.6111	11.5576	162.764	0	0	1218.09
AA_ifn_gamma	acute_myeloid	RPL36AL	(Intercept)	11.4624	11.324	11.6009	11.3741	162.577	0	0	1217.41
AA_ifn_gamma	acute_myeloid	S100A4	(Intercept)	14.872	14.6924	15.0516	14.9086	162.576	0	0	1217.4
AA_ifn_gamma	acute_myeloid	S100A6	(Intercept)	15.0331	14.8506	15.2156	15.067	161.742	0	0	1214.35
AA_ifn_gamma	acute_myeloid	TRAPPC1	(Intercept)	10.0138	9.89225	10.1354	10.1821	161.701	0	0	1214.2
AA_ifn_gamma	acute_myeloid	SH3BGRL3	(Intercept)	13.9093	13.7382	14.0803	13.9894	159.651	0	0	1206.6
AA_ifn_gamma	acute_myeloid	NDUFB10	(Intercept)	9.72921	9.60955	9.84888	9.65262	159.631	0	0	1206.52
AA_ifn_gamma	acute_myeloid	FTL	(Intercept)	16.1868	15.9864	16.3872	16.1634	158.585	0	0	1202.6
AA_ifn_gamma	acute_myeloid	ELOB	(Intercept)	11.7071	11.5619	11.8522	11.6475	158.365	0	0	1201.78
AA_ifn_gamma	acute_myeloid	ARPC2	(Intercept)	11.6953	11.5498	11.8409	11.6115	157.786	0	0	1199.59
AA_ifn_gamma	acute_myeloid	ANAPC11	(Intercept)	10.1121	9.98618	10.2381	9.97764	157.624	0	0	1198.98
AA_ifn_gamma	acute_myeloid	RHOA	(Intercept)	11.8464	11.6988	11.994	11.7443	157.571	0	0	1198.78
AA_ifn_gamma	acute_myeloid	RPL11	(Intercept)	13.9567	13.7822	14.1311	13.7005	157.055	0	0	1196.82
AA_ifn_gamma	acute_myeloid	NDUFB11	(Intercept)	10.4962	10.3647	10.6278	10.4884	156.626	0	0	1195.18
AA_ifn_gamma	acute_myeloid	GMFG	(Intercept)	11.3205	11.1785	11.4626	11.3369	156.465	0	0	1194.56
AA_ifn_gamma	acute_myeloid	H3F3A	(Intercept)	13.0736	12.9092	13.2381	12.8242	156.057	0	0	1193
AA_ifn_gamma	acute_myeloid	COX8A	(Intercept)	11.4438	11.2992	11.5884	11.5498	155.396	0	0	1190.46
AA_ifn_gamma	acute_myeloid	TPI1	(Intercept)	11.0851	10.945	11.2253	10.9617	155.312	0	0	1190.14
AA_ifn_gamma	acute_myeloid	PFDN5	(Intercept)	12.8868	12.7237	13.0499	12.5687	155.138	0	0	1189.47
AA_ifn_gamma	acute_myeloid	PTMA	(Intercept)	13.5173	13.346	13.6886	13.3397	154.944	0	0	1188.72
AA_ifn_gamma	acute_myeloid	PFN1	(Intercept)	13.5369	13.365	13.7088	13.4757	154.615	0	0	1187.45
AA_ifn_gamma	acute_myeloid	LAPTM5	(Intercept)	11.7928	11.642	11.9436	11.7322	153.561	0	0	1183.35
AA_ifn_gamma	acute_myeloid	NDUFB4	(Intercept)	9.50122	9.37963	9.62282	9.61711	153.422	0	0	1182.8
AA_ifn_gamma	acute_myeloid	ATP5MC2	(Intercept)	12.2506	12.0925	12.4087	12.0872	152.126	0	0	1177.72
AA_ifn_gamma	acute_myeloid	RPL29	(Intercept)	13.5327	13.3579	13.7076	13.2597	151.921	0	0	1176.91
AA_ifn_gamma	acute_myeloid	RPS12	(Intercept)	14.355	14.1678	14.5421	14.1038	150.577	0	0	1171.57
AA_ifn_gamma	acute_myeloid	RHOG	(Intercept)	10.8283	10.6859	10.9707	10.9069	149.29	0	0	1166.4
AA_ifn_gamma	acute_myeloid	RPL19	(Intercept)	14.0167	13.8312	14.2022	13.7974	148.338	0	0	1162.55
AA_ifn_gamma	acute_myeloid	RPS25	(Intercept)	12.7932	12.6232	12.9631	12.6502	147.817	0	0	1160.43
AA_ifn_gamma	acute_myeloid	EIF3G	(Intercept)	10.1313	9.99644	10.2662	10.1003	147.501	0	0	1159.14
AA_ifn_gamma	acute_myeloid	C19orf53	(Intercept)	9.61343	9.48511	9.74174	9.63288	147.101	0	0	1157.5
AA_ifn_gamma	acute_myeloid	PSMA7	(Intercept)	10.6449	10.5025	10.7874	10.8086	146.736	0	0	1156
AA_ifn_gamma	acute_myeloid	RPL30	(Intercept)	14.1188	13.9272	14.3104	13.7825	144.701	0	0	1147.57
AA_ifn_gamma	acute_myeloid	RPL32	(Intercept)	14.182	13.9893	14.3747	13.9857	144.495	0	0	1146.71
AA_ifn_gamma	acute_myeloid	EEF1D	(Intercept)	11.8546	11.6932	12.016	11.589	144.223	0	0	1145.57
AA_ifn_gamma	acute_myeloid	RPL35	(Intercept)	12.607	12.4351	12.7789	12.6547	143.992	0	0	1144.6
AA_ifn_gamma	acute_myeloid	PRR13	(Intercept)	10.8111	10.6636	10.9585	10.8105	143.916	0	0	1144.28
AA_ifn_gamma	acute_myeloid	TMEM258	(Intercept)	10.5477	10.403	10.6924	10.5386	143.118	0	0	1140.92
AA_ifn_gamma	acute_myeloid	ARHGDIB	(Intercept)	11.6714	11.5107	11.8321	11.7631	142.56	0	0	1138.55
AA_ifn_gamma	acute_myeloid	TYROBP	(Intercept)	14.1526	13.9577	14.3475	13.8601	142.548	0	0	1138.5
AA_ifn_gamma	acute_myeloid	HMGB1	(Intercept)	10.9639	10.8125	11.1152	10.8265	142.227	0	0	1137.14
AA_ifn_gamma	acute_myeloid	RPL36	(Intercept)	13.2038	13.0212	13.3863	13.2107	142.014	0	0	1136.23
AA_ifn_gamma	acute_myeloid	RPL18A	(Intercept)	13.7961	13.6046	13.9876	13.541	141.475	0	0	1133.93
AA_ifn_gamma	acute_myeloid	NDUFA4	(Intercept)	10.8498	10.699	11.0007	10.902	141.228	0	0	1132.86
AA_ifn_gamma	acute_myeloid	OTUB1	(Intercept)	9.0456	8.91915	9.17205	9.16572	140.456	0	0	1129.54
AA_ifn_gamma	acute_myeloid	COX7A2	(Intercept)	10.7169	10.5671	10.8668	10.6623	140.42	0	0	1129.39
AA_ifn_gamma	acute_myeloid	CLIC1	(Intercept)	11.8148	11.6489	11.9808	11.9151	139.821	0	0	1126.79
AA_ifn_gamma	acute_myeloid	MORF4L1	(Intercept)	9.57717	9.44267	9.71166	9.51475	139.812	0	0	1126.76
AA_ifn_gamma	acute_myeloid	UQCRH	(Intercept)	10.8996	10.7457	11.0535	10.8852	139.093	0	0	1123.63
AA_ifn_gamma	acute_myeloid	EIF3K	(Intercept)	11.3988	11.2377	11.5598	11.2176	138.956	0	0	1123.03
AA_ifn_gamma	acute_myeloid	UQCR10	(Intercept)	10.6339	10.4835	10.7842	10.7802	138.846	0	0	1122.55
AA_ifn_gamma	acute_myeloid	ATP5PF	(Intercept)	9.81657	9.67743	9.9557	9.83787	138.528	0	0	1121.15
AA_ifn_gamma	acute_myeloid	SELENOH	(Intercept)	10.1618	10.0175	10.3061	10.1361	138.252	0	0	1119.94
AA_ifn_gamma	acute_myeloid	PSMB1	(Intercept)	9.84012	9.70008	9.98016	9.85952	137.963	0	0	1118.67
AA_ifn_gamma	acute_myeloid	FXYD5	(Intercept)	11.5295	11.3651	11.6938	11.3534	137.718	0	0	1117.59
AA_ifn_gamma	acute_myeloid	PYCARD	(Intercept)	11.4347	11.2714	11.5981	11.4835	137.47	0	0	1116.5
AA_ifn_gamma	acute_myeloid	RPL31	(Intercept)	11.5513	11.3847	11.7178	11.3982	136.173	0	0	1110.73
AA_ifn_gamma	acute_myeloid	ATP5MF	(Intercept)	10.7641	10.6089	10.9193	10.9024	136.162	0	0	1110.69
AA_ifn_gamma	acute_myeloid	NDUFB2	(Intercept)	10.5258	10.3735	10.6781	10.5683	135.728	0	0	1108.74
AA_ifn_gamma	acute_myeloid	ATP5F1E	(Intercept)	13.3761	13.1816	13.5706	13.3136	135.014	0	0	1105.53
AA_ifn_gamma	acute_myeloid	COX6A1	(Intercept)	11.0805	10.9191	11.2419	11.1207	134.809	0	0	1104.61
AA_ifn_gamma	acute_myeloid	SNRPD2	(Intercept)	10.3557	10.2037	10.5077	10.3473	133.755	0	0	1099.83
AA_ifn_gamma	acute_myeloid	PPP1CA	(Intercept)	10.2616	10.1109	10.4122	10.1935	133.751	0	0	1099.81
AA_ifn_gamma	acute_myeloid	RPL27	(Intercept)	12.2467	12.0668	12.4266	12.0323	133.659	0	0	1099.39
AA_ifn_gamma	acute_myeloid	SSR4	(Intercept)	10.4579	10.3041	10.6116	10.6566	133.547	0	0	1098.88
AA_ifn_gamma	acute_myeloid	RPL24	(Intercept)	12.6148	12.4289	12.8006	12.3467	133.256	0	0	1097.55
AA_ifn_gamma	acute_myeloid	MYL12B	(Intercept)	10.8563	10.696	11.0166	11.0154	132.959	0	0	1096.19
AA_ifn_gamma	acute_myeloid	CORO1A	(Intercept)	11.6953	11.5224	11.8682	11.7306	132.82	0	0	1095.55
AA_ifn_gamma	acute_myeloid	RPL35A	(Intercept)	13.418	13.2195	13.6165	13.1124	132.712	0	0	1095.06
AA_ifn_gamma	acute_myeloid	UQCRB	(Intercept)	11.0114	10.8478	11.175	10.9788	132.179	0	0	1092.6
AA_ifn_gamma	acute_myeloid	SEC61B	(Intercept)	10.4881	10.3322	10.644	10.6325	132.119	0	0	1092.33
AA_ifn_gamma	acute_myeloid	LAMTOR2	(Intercept)	9.49846	9.35684	9.64007	9.62077	131.689	0	0	1090.34
AA_ifn_gamma	acute_myeloid	COX6C	(Intercept)	10.8735	10.7113	11.0357	10.9834	131.63	0	0	1090.07
AA_ifn_gamma	acute_myeloid	NDUFS7	(Intercept)	9.56651	9.42371	9.7093	9.6294	131.542	0	0	1089.66
AA_ifn_gamma	acute_myeloid	RPL18	(Intercept)	13.3822	13.1823	13.5822	13.1008	131.394	0	0	1088.97
AA_ifn_gamma	acute_myeloid	FKBP1A	(Intercept)	10.8712	10.7086	11.0338	10.6144	131.263	0	0	1088.37
AA_ifn_gamma	acute_myeloid	GSTP1	(Intercept)	12.2073	12.0247	12.3899	12.0926	131.255	0	0	1088.33
AA_ifn_gamma	acute_myeloid	ZNHIT1	(Intercept)	9.3145	9.17453	9.45447	9.43776	130.659	0	0	1085.55
AA_ifn_gamma	acute_myeloid	KRTCAP2	(Intercept)	9.78192	9.63465	9.92918	9.88416	130.418	0	0	1084.42
AA_ifn_gamma	acute_myeloid	SF3B5	(Intercept)	9.99817	9.84759	10.1487	9.84934	130.374	0	0	1084.22
AA_ifn_gamma	acute_myeloid	RPS13	(Intercept)	14.1121	13.8995	14.3248	13.7987	130.304	0	0	1083.89
AA_ifn_gamma	acute_myeloid	NDUFA2	(Intercept)	9.82992	9.68097	9.97886	9.80968	129.576	0	0	1080.47
AA_ifn_gamma	acute_myeloid	LSM7	(Intercept)	9.88629	9.73641	10.0362	9.85131	129.508	0	0	1080.15
AA_ifn_gamma	acute_myeloid	PSMB6	(Intercept)	9.57942	9.43419	9.72466	9.7144	129.503	0	0	1080.12
AA_ifn_gamma	acute_myeloid	TPM3	(Intercept)	11.5304	11.3556	11.7053	11.6702	129.461	0	0	1079.92
AA_ifn_gamma	acute_myeloid	ENY2	(Intercept)	9.72895	9.58106	9.87684	9.71506	129.165	0	0	1078.53
AA_ifn_gamma	acute_myeloid	GPSM3	(Intercept)	10.8049	10.6394	10.9703	10.5762	128.219	0	0	1074.04
AA_ifn_gamma	acute_myeloid	RPL14	(Intercept)	12.7074	12.5126	12.9021	12.4989	128.11	0	0	1073.52
AA_ifn_gamma	acute_myeloid	EID1	(Intercept)	9.754	9.60442	9.90358	9.77194	128.033	0	0	1073.15
AA_ifn_gamma	acute_myeloid	VAMP8	(Intercept)	10.8746	10.7078	11.0414	11.0523	128.027	0	0	1073.12
AA_ifn_gamma	acute_myeloid	AURKAIP1	(Intercept)	9.65167	9.50361	9.79973	9.60252	127.989	0	0	1072.94
AA_ifn_gamma	acute_myeloid	DAZAP2	(Intercept)	10.8334	10.667	10.9998	10.6305	127.848	0	0	1072.26
AA_ifn_gamma	acute_myeloid	RPL12	(Intercept)	13.5882	13.3795	13.7969	13.3655	127.825	0	0	1072.15
AA_ifn_gamma	acute_myeloid	RPLP2	(Intercept)	13.1925	12.9889	13.3962	13.0227	127.175	0	0	1069.04
AA_ifn_gamma	acute_myeloid	RPLP1	(Intercept)	15.2015	14.9663	15.4367	14.7878	126.907	0	0	1067.75
AA_ifn_gamma	acute_myeloid	RPS28	(Intercept)	14.2277	14.0076	14.4478	14.0645	126.903	0	0	1067.73
AA_ifn_gamma	acute_myeloid	DCTN3	(Intercept)	9.01544	8.87588	9.15499	8.92613	126.839	0	0	1067.42
AA_ifn_gamma	acute_myeloid	HNRNPA2B1	(Intercept)	10.8265	10.6589	10.9941	10.9132	126.8	0	0	1067.23
AA_ifn_gamma	acute_myeloid	NDUFA1	(Intercept)	10.8801	10.7114	11.0488	10.9777	126.619	0	0	1066.36
AA_ifn_gamma	acute_myeloid	ATP6V1F	(Intercept)	10.5084	10.3453	10.6715	10.4206	126.519	0	0	1065.88
AA_ifn_gamma	acute_myeloid	AP2M1	(Intercept)	9.18937	9.04675	9.332	9.2344	126.5	0	0	1065.78
AA_ifn_gamma	acute_myeloid	RPS24	(Intercept)	14.1245	13.9052	14.3439	13.7791	126.42	0	0	1065.4
AA_ifn_gamma	acute_myeloid	RAB7A	(Intercept)	9.37009	9.22431	9.51587	9.37943	126.2	0	0	1064.33
AA_ifn_gamma	acute_myeloid	NEDD8	(Intercept)	9.80233	9.6496	9.95505	9.82178	126.018	0	0	1063.45
AA_ifn_gamma	acute_myeloid	NDUFB7	(Intercept)	9.88721	9.73257	10.0418	10.0034	125.535	0	0	1061.1
AA_ifn_gamma	acute_myeloid	MRPS21	(Intercept)	9.19505	9.05064	9.33946	9.28567	125.018	0	0	1058.57
AA_ifn_gamma	acute_myeloid	PPIA	(Intercept)	11.981	11.7927	12.1693	12.1844	124.914	0	0	1058.06
AA_ifn_gamma	acute_myeloid	TBCA	(Intercept)	9.76345	9.60991	9.91698	9.75684	124.856	0	0	1057.78
AA_ifn_gamma	acute_myeloid	RPS19	(Intercept)	13.9141	13.6953	14.133	13.9142	124.831	0	0	1057.66
AA_ifn_gamma	acute_myeloid	GABARAP	(Intercept)	12.6104	12.4101	12.8107	12.2393	123.609	0	0	1051.63
AA_ifn_gamma	acute_myeloid	SUMO2	(Intercept)	10.7215	10.5511	10.8919	10.6178	123.533	0	0	1051.26
AA_ifn_gamma	acute_myeloid	GUK1	(Intercept)	10.2926	10.1282	10.457	10.2454	122.924	0	0	1048.23
AA_ifn_gamma	acute_myeloid	UBE2D3	(Intercept)	10.3352	10.1698	10.5005	10.1314	122.736	0	0	1047.29
AA_ifn_gamma	acute_myeloid	RPS15A	(Intercept)	13.8998	13.6774	14.1222	13.5277	122.71	0	0	1047.16
AA_ifn_gamma	acute_myeloid	SSR2	(Intercept)	9.75438	9.59822	9.91053	9.62727	122.645	0	0	1046.84
AA_ifn_gamma	acute_myeloid	RPL37	(Intercept)	13.4849	13.2689	13.701	13.3894	122.55	0	0	1046.36
AA_ifn_gamma	acute_myeloid	UXT	(Intercept)	9.77735	9.6207	9.93401	9.60984	122.545	0	0	1046.34
AA_ifn_gamma	acute_myeloid	SAP18	(Intercept)	9.83136	9.67377	9.98895	9.93364	122.487	0	0	1046.05
AA_ifn_gamma	acute_myeloid	VPS28	(Intercept)	9.63696	9.48155	9.79237	9.5522	121.753	0	0	1042.36
AA_ifn_gamma	acute_myeloid	CAP1	(Intercept)	10.3396	10.1723	10.507	10.4075	121.332	0	0	1040.24
AA_ifn_gamma	acute_myeloid	OST4	(Intercept)	10.8969	10.7205	11.0734	10.8376	121.284	0	0	1040
AA_ifn_gamma	acute_myeloid	UBL5	(Intercept)	11.1118	10.9319	11.2917	11.1167	121.264	0	0	1039.9
AA_ifn_gamma	acute_myeloid	ARF1	(Intercept)	9.92941	9.76778	10.091	10.0582	120.618	0	0	1036.63
AA_ifn_gamma	acute_myeloid	TRMT112	(Intercept)	9.43107	9.2775	9.58464	9.62396	120.576	0	0	1036.41
AA_ifn_gamma	acute_myeloid	ATP5IF1	(Intercept)	9.6433	9.48604	9.80055	9.78891	120.399	0	0	1035.51
AA_ifn_gamma	acute_myeloid	ARHGDIA	(Intercept)	9.78654	9.62684	9.94623	9.9176	120.323	0	0	1035.13
AA_ifn_gamma	acute_myeloid	PARVG	(Intercept)	9.34372	9.19098	9.49646	9.32037	120.11	0	0	1034.04
AA_ifn_gamma	acute_myeloid	SNRPD3	(Intercept)	9.04127	8.89321	9.18932	9.16876	119.899	0	0	1032.96
AA_ifn_gamma	acute_myeloid	UBE2I	(Intercept)	9.14928	8.9994	9.29915	9.12747	119.862	0	0	1032.77
AA_ifn_gamma	acute_myeloid	RWDD1	(Intercept)	9.00264	8.85451	9.15078	8.96536	119.32	0	0	1029.99
AA_ifn_gamma	acute_myeloid	UQCRQ	(Intercept)	10.3564	10.1858	10.5271	10.5514	119.157	0	0	1029.15
AA_ifn_gamma	acute_myeloid	UQCRC1	(Intercept)	9.44826	9.29228	9.60425	9.41263	118.926	0	0	1027.96
AA_ifn_gamma	acute_myeloid	CDC42	(Intercept)	10.7036	10.5268	10.8803	10.6387	118.886	0	0	1027.76
AA_ifn_gamma	acute_myeloid	CNPY3	(Intercept)	10.3586	10.1874	10.5297	10.2421	118.804	0	0	1027.33
AA_ifn_gamma	acute_myeloid	RBM8A	(Intercept)	9.13481	8.98381	9.28581	9.19361	118.778	0	0	1027.2
AA_ifn_gamma	acute_myeloid	HNRNPK	(Intercept)	10.0434	9.87701	10.2097	10.1186	118.547	0	0	1026
AA_ifn_gamma	acute_myeloid	RPL13	(Intercept)	14.219	13.9831	14.4548	13.9502	118.377	0	0	1025.12
AA_ifn_gamma	acute_myeloid	ARF5	(Intercept)	10.2861	10.1153	10.4569	10.0715	118.225	0	0	1024.34
AA_ifn_gamma	acute_myeloid	ANXA5	(Intercept)	10.802	10.6222	10.9817	10.925	117.991	0	0	1023.12
AA_ifn_gamma	acute_myeloid	MRPL57	(Intercept)	8.80876	8.66213	8.95539	8.91807	117.952	0	0	1022.92
AA_ifn_gamma	acute_myeloid	ATP6V1G1	(Intercept)	10.533	10.3576	10.7085	10.5064	117.857	0	0	1022.42
AA_ifn_gamma	acute_myeloid	RPL8	(Intercept)	13.312	13.0899	13.534	13.147	117.694	0	0	1021.57
AA_ifn_gamma	acute_myeloid	BCAP31	(Intercept)	9.25021	9.09576	9.40467	9.32699	117.59	0	0	1021.03
AA_ifn_gamma	acute_myeloid	TMEM147	(Intercept)	8.63142	8.48661	8.77623	8.58553	117.03	0	0	1018.1
AA_ifn_gamma	acute_myeloid	RPL34	(Intercept)	14.2853	14.0455	14.5251	13.817	116.976	0	0	1017.82
AA_ifn_gamma	acute_myeloid	H2AFY	(Intercept)	10.0957	9.92621	10.2653	10.1798	116.925	0	0	1017.55
AA_ifn_gamma	acute_myeloid	TMBIM6	(Intercept)	10.1285	9.95786	10.2991	10.4873	116.563	0	0	1015.64
AA_ifn_gamma	acute_myeloid	RPS3	(Intercept)	13.2309	13.0079	13.4538	12.9943	116.509	0	0	1015.36
AA_ifn_gamma	acute_myeloid	ATP5PD	(Intercept)	10.0959	9.92541	10.2664	10.3597	116.256	0	0	1014.03
AA_ifn_gamma	acute_myeloid	RPS14	(Intercept)	14.2098	13.9695	14.4501	13.5952	116.098	0	0	1013.19
AA_ifn_gamma	acute_myeloid	RNF181	(Intercept)	9.75233	9.5874	9.91726	9.78901	116.097	0	0	1013.19
AA_ifn_gamma	acute_myeloid	COX7B	(Intercept)	10.5041	10.326	10.6822	10.5881	115.798	0	0	1011.61
AA_ifn_gamma	acute_myeloid	SNU13	(Intercept)	9.20197	9.0458	9.35814	9.21678	115.69	0	0	1011.03
AA_ifn_gamma	acute_myeloid	H3F3B	(Intercept)	12.6328	12.4183	12.8472	12.7132	115.659	0	0	1010.87
AA_ifn_gamma	acute_myeloid	ANXA2	(Intercept)	11.3702	11.177	11.5635	11.7243	115.518	0	0	1010.12
AA_ifn_gamma	acute_myeloid	PRDX5	(Intercept)	9.99899	9.82887	10.1691	10.1441	115.406	0	0	1009.52
AA_ifn_gamma	acute_myeloid	RPL22	(Intercept)	12.5166	12.3036	12.7296	12.3339	115.363	0	0	1009.3
AA_ifn_gamma	acute_myeloid	COX14	(Intercept)	9.16093	9.00495	9.31692	9.07698	115.308	0	0	1009
AA_ifn_gamma	acute_myeloid	CALM1	(Intercept)	11.1921	11.0014	11.3828	11.5346	115.219	0	0	1008.53
AA_ifn_gamma	acute_myeloid	CUTA	(Intercept)	9.24332	9.08555	9.40109	9.04828	115.032	0	0	1007.53
AA_ifn_gamma	acute_myeloid	YWHAZ	(Intercept)	10.4613	10.2827	10.64	10.5082	114.978	0	0	1007.24
AA_ifn_gamma	acute_myeloid	ZC3H15	(Intercept)	8.86601	8.71448	9.01755	8.81859	114.876	0	0	1006.7
AA_ifn_gamma	acute_myeloid	SF3B6	(Intercept)	9.06654	8.91124	9.22184	9.17516	114.625	0	0	1005.35
AA_ifn_gamma	acute_myeloid	SSBP1	(Intercept)	9.01639	8.86162	9.17115	9.01831	114.387	0	0	1004.08
AA_ifn_gamma	acute_myeloid	PIN1	(Intercept)	8.24941	8.10775	8.39106	8.18947	114.344	0	0	1003.85
AA_ifn_gamma	acute_myeloid	ARPC5	(Intercept)	10.6463	10.4634	10.8292	10.7545	114.286	0	0	1003.54
AA_ifn_gamma	acute_myeloid	RPS18	(Intercept)	13.8044	13.5669	14.0419	13.579	114.121	0	0	1002.65
AA_ifn_gamma	acute_myeloid	RPL23A	(Intercept)	12.0303	11.8231	12.2374	11.8499	114.01	0	0	1002.05
AA_ifn_gamma	acute_myeloid	ERP29	(Intercept)	10.1849	10.0095	10.3604	10.0674	113.981	0	0	1001.9
AA_ifn_gamma	acute_myeloid	RPS11	(Intercept)	11.9675	11.761	12.1739	11.7384	113.837	0	0	1001.12
AA_ifn_gamma	acute_myeloid	MLF2	(Intercept)	8.60509	8.45564	8.75453	8.59517	113.054	0	0	996.878
AA_ifn_gamma	acute_myeloid	PSMB3	(Intercept)	10.4408	10.2594	10.6222	10.6305	113.027	0	0	996.733
AA_ifn_gamma	acute_myeloid	PRDX6	(Intercept)	9.292	9.13057	9.45342	9.29318	113.017	0	0	996.681
AA_ifn_gamma	acute_myeloid	TMEM219	(Intercept)	10.057	9.88207	10.2318	9.91247	112.913	0	0	996.11
AA_ifn_gamma	acute_myeloid	RTN4	(Intercept)	9.50586	9.34056	9.67116	9.58814	112.908	0	0	996.083
AA_ifn_gamma	acute_myeloid	EMP3	(Intercept)	12.2619	12.0482	12.4757	12.4407	112.62	0	0	994.515
AA_ifn_gamma	acute_myeloid	COPE	(Intercept)	9.83754	9.66572	10.0094	9.94243	112.41	0	0	993.372
AA_ifn_gamma	acute_myeloid	EIF4G2	(Intercept)	9.71265	9.54288	9.88241	9.61674	112.333	0	0	992.949
AA_ifn_gamma	acute_myeloid	RPL39	(Intercept)	14.5254	14.2714	14.7794	14.2731	112.262	0	0	992.561
AA_ifn_gamma	acute_myeloid	UQCR11	(Intercept)	11.5197	11.3181	11.7214	11.4313	112.184	0	0	992.134
AA_ifn_gamma	acute_myeloid	LAMTOR5	(Intercept)	9.15532	8.99499	9.31566	9.16551	112.113	0	0	991.744
AA_ifn_gamma	acute_myeloid	NDUFS6	(Intercept)	9.51914	9.35211	9.68617	9.64883	111.899	0	0	990.572
AA_ifn_gamma	acute_myeloid	FAM96B	(Intercept)	9.19183	9.03009	9.35358	9.33267	111.58	0	0	988.816
AA_ifn_gamma	acute_myeloid	BTF3	(Intercept)	11.8181	11.61	12.0261	11.5085	111.537	0	0	988.584
AA_ifn_gamma	acute_myeloid	PPP4C	(Intercept)	9.38245	9.21685	9.54805	9.49461	111.242	0	0	986.955
AA_ifn_gamma	acute_myeloid	ANP32A	(Intercept)	9.38054	9.21492	9.54617	9.45665	111.203	0	0	986.738
AA_ifn_gamma	acute_myeloid	TIMM17B	(Intercept)	8.47257	8.32276	8.62237	8.54394	111.045	0	0	985.866
AA_ifn_gamma	acute_myeloid	RPL27A	(Intercept)	11.174	10.9764	11.3717	11.1657	110.995	0	0	985.587
AA_ifn_gamma	acute_myeloid	MTPN	(Intercept)	9.69102	9.51942	9.86262	9.75618	110.883	0	0	984.97
AA_ifn_gamma	acute_myeloid	RPS7	(Intercept)	13.3608	13.1239	13.5977	13.0746	110.734	0	0	984.143
AA_ifn_gamma	acute_myeloid	RTRAF	(Intercept)	9.11749	8.95573	9.27925	9.10086	110.667	0	0	983.773
AA_ifn_gamma	acute_myeloid	RNF7	(Intercept)	9.46573	9.29699	9.63446	9.40363	110.142	0	0	980.853
AA_ifn_gamma	acute_myeloid	EIF4E2	(Intercept)	8.72805	8.57203	8.88407	8.64239	109.836	0	0	979.143
AA_ifn_gamma	acute_myeloid	LAMTOR4	(Intercept)	11.4518	11.247	11.6566	11.1776	109.772	0	0	978.786
AA_ifn_gamma	acute_myeloid	RAD23A	(Intercept)	8.76634	8.60949	8.92319	8.81676	109.736	0	0	978.582
AA_ifn_gamma	acute_myeloid	PARK7	(Intercept)	9.85305	9.67595	10.0302	9.86085	109.235	0	0	975.771
AA_ifn_gamma	acute_myeloid	LCP1	(Intercept)	11.2198	11.0181	11.4216	11.2993	109.209	0	0	975.623
AA_ifn_gamma	acute_myeloid	REEP5	(Intercept)	9.43989	9.27018	9.60961	9.54374	109.207	0	0	975.616
AA_ifn_gamma	acute_myeloid	C9orf16	(Intercept)	9.5097	9.33856	9.68085	9.57806	109.098	0	0	975.003
AA_ifn_gamma	acute_myeloid	C4orf3	(Intercept)	9.94026	9.76118	10.1193	9.91539	108.983	0	0	974.354
AA_ifn_gamma	acute_myeloid	TBCB	(Intercept)	8.9889	8.82678	9.15102	9.06753	108.864	0	0	973.68
AA_ifn_gamma	acute_myeloid	RPL9	(Intercept)	12.8824	12.6494	13.1153	12.5427	108.573	0	0	972.038
AA_ifn_gamma	acute_myeloid	LSM3	(Intercept)	8.59988	8.44433	8.75544	8.49657	108.547	0	0	971.891
AA_ifn_gamma	acute_myeloid	HCLS1	(Intercept)	10.3743	10.1866	10.562	10.3355	108.524	0	0	971.762
AA_ifn_gamma	acute_myeloid	SH3BGRL	(Intercept)	10.0027	9.82177	10.1837	9.96037	108.524	0	0	971.759
AA_ifn_gamma	acute_myeloid	HIGD2A	(Intercept)	11.0743	10.8739	11.2748	10.8606	108.471	0	0	971.462
AA_ifn_gamma	acute_myeloid	SUMO3	(Intercept)	8.95734	8.79516	9.11952	8.91547	108.439	0	0	971.281
AA_ifn_gamma	acute_myeloid	DNAJC8	(Intercept)	8.57144	8.4162	8.72667	8.67304	108.412	0	0	971.126
AA_ifn_gamma	acute_myeloid	AUP1	(Intercept)	8.97045	8.80769	9.13322	8.859	108.211	0	0	969.986
AA_ifn_gamma	acute_myeloid	RPL7A	(Intercept)	13.0899	12.8518	13.328	12.8065	107.929	0	0	968.382
AA_ifn_gamma	acute_myeloid	DBNL	(Intercept)	9.23952	9.07139	9.40766	9.14031	107.898	0	0	968.207
AA_ifn_gamma	acute_myeloid	NDUFAB1	(Intercept)	9.06579	8.90082	9.23076	9.21505	107.898	0	0	968.204
AA_ifn_gamma	acute_myeloid	SUMO1	(Intercept)	9.01045	8.84629	9.17461	8.96912	107.767	0	0	967.459
AA_ifn_gamma	acute_myeloid	PGK1	(Intercept)	10.4367	10.246	10.6273	10.361	107.484	0	0	965.848
AA_ifn_gamma	acute_myeloid	RPS27A	(Intercept)	13.6771	13.4273	13.927	13.2825	107.478	0	0	965.811
AA_ifn_gamma	acute_myeloid	PAIP2	(Intercept)	9.24399	9.07479	9.41319	9.13909	107.271	0	0	964.626
AA_ifn_gamma	acute_myeloid	C11orf58	(Intercept)	8.7751	8.61416	8.93603	8.95795	107.057	0	0	963.402
AA_ifn_gamma	acute_myeloid	KDELR1	(Intercept)	8.84193	8.67973	9.00413	8.79011	107.029	0	0	963.241
AA_ifn_gamma	acute_myeloid	RACK1	(Intercept)	12.5582	12.3278	12.7886	12.2391	107.02	0	0	963.189
AA_ifn_gamma	acute_myeloid	ARL6IP4	(Intercept)	10.2551	10.0669	10.4432	10.1205	107.005	0	0	963.103
AA_ifn_gamma	acute_myeloid	ATP5F1C	(Intercept)	9.49662	9.32218	9.67107	9.5678	106.885	0	0	962.415
AA_ifn_gamma	acute_myeloid	UBE2D2	(Intercept)	9.3158	9.14443	9.48718	9.25666	106.729	0	0	961.517
AA_ifn_gamma	acute_myeloid	CNBP	(Intercept)	10.3792	10.1883	10.5702	10.2952	106.723	0	0	961.479
AA_ifn_gamma	acute_myeloid	ARRB2	(Intercept)	10.5535	10.3591	10.748	10.2224	106.567	0	0	960.583
AA_ifn_gamma	acute_myeloid	RPS23	(Intercept)	13.8766	13.6209	14.1323	13.5774	106.564	0	0	960.564
AA_ifn_gamma	acute_myeloid	RPL10	(Intercept)	14.4562	14.1895	14.723	14.012	106.424	0	0	959.76
AA_ifn_gamma	acute_myeloid	PPP1R18	(Intercept)	9.17108	9.00183	9.34033	9.09261	106.39	0	0	959.563
AA_ifn_gamma	acute_myeloid	IDH3G	(Intercept)	8.43087	8.27435	8.5874	8.44139	105.754	0	0	955.881
AA_ifn_gamma	acute_myeloid	SRSF3	(Intercept)	9.55524	9.37778	9.7327	9.64286	105.72	0	0	955.679
AA_ifn_gamma	acute_myeloid	HNRNPC	(Intercept)	9.90667	9.72257	10.0908	9.96396	105.651	0	0	955.279
AA_ifn_gamma	acute_myeloid	FAM49B	(Intercept)	9.36043	9.18638	9.53448	9.13651	105.591	0	0	954.93
AA_ifn_gamma	acute_myeloid	ERGIC3	(Intercept)	8.86734	8.70236	9.03232	8.7137	105.532	0	0	954.588
AA_ifn_gamma	acute_myeloid	GNAI2	(Intercept)	10.6364	10.4385	10.8343	10.7477	105.518	0	0	954.506
AA_ifn_gamma	acute_myeloid	CSTB	(Intercept)	10.7473	10.5473	10.9473	10.8676	105.496	0	0	954.378
AA_ifn_gamma	acute_myeloid	UBXN1	(Intercept)	9.77473	9.59187	9.95759	9.73993	104.953	0	0	951.212
AA_ifn_gamma	acute_myeloid	NACA	(Intercept)	12.7705	12.5313	13.0097	12.4623	104.825	0	0	950.46
AA_ifn_gamma	acute_myeloid	NDUFS5	(Intercept)	10.1231	9.93329	10.3129	10.3656	104.711	0	0	949.793
AA_ifn_gamma	acute_myeloid	C8orf59	(Intercept)	9.41571	9.23914	9.59227	9.4684	104.703	0	0	949.743
AA_ifn_gamma	acute_myeloid	CHMP2A	(Intercept)	9.17787	9.00576	9.34998	9.34116	104.699	0	0	949.72
AA_ifn_gamma	acute_myeloid	SUB1	(Intercept)	10.607	10.4079	10.806	10.7637	104.614	0	0	949.223
AA_ifn_gamma	acute_myeloid	SHKBP1	(Intercept)	9.10928	8.93818	9.28038	9.18375	104.531	0	0	948.736
AA_ifn_gamma	acute_myeloid	RAB2A	(Intercept)	8.86308	8.6962	9.02996	8.9948	104.277	0	0	947.244
AA_ifn_gamma	acute_myeloid	BRK1	(Intercept)	10.3421	10.1473	10.5369	10.0674	104.231	0	0	946.973
AA_ifn_gamma	acute_myeloid	CIB1	(Intercept)	9.64408	9.46241	9.82575	9.55741	104.227	0	0	946.95
AA_ifn_gamma	acute_myeloid	SNRPB	(Intercept)	9.20148	9.02814	9.37482	9.25277	104.226	0	0	946.944
AA_ifn_gamma	acute_myeloid	WDR1	(Intercept)	9.1281	8.95614	9.30006	9.19343	104.223	0	0	946.922
AA_ifn_gamma	acute_myeloid	RPL15	(Intercept)	12.8167	12.5752	13.0583	12.4534	104.182	0	0	946.684
AA_ifn_gamma	acute_myeloid	POLR2F	(Intercept)	8.19408	8.03964	8.34853	8.39549	104.17	0	0	946.61
AA_ifn_gamma	acute_myeloid	DAD1	(Intercept)	9.29841	9.12315	9.47368	9.38912	104.165	0	0	946.58
AA_ifn_gamma	acute_myeloid	GPX4	(Intercept)	11.0197	10.812	11.2274	10.9005	104.163	0	0	946.57
AA_ifn_gamma	acute_myeloid	UBC	(Intercept)	12.1292	11.9005	12.3578	12.0588	104.153	0	0	946.513
AA_ifn_gamma	acute_myeloid	ATP5MC3	(Intercept)	10.4032	10.2068	10.5996	10.3689	104.006	0	0	945.647
AA_ifn_gamma	acute_myeloid	TXNDC17	(Intercept)	9.13498	8.96246	9.30751	9.42691	103.962	0	0	945.387
AA_ifn_gamma	acute_myeloid	RPS8	(Intercept)	13.8347	13.5734	14.096	13.5121	103.943	0	0	945.275
AA_ifn_gamma	acute_myeloid	PSMD8	(Intercept)	9.00671	8.83633	9.17709	9.01603	103.791	0	0	944.373
AA_ifn_gamma	acute_myeloid	CDC37	(Intercept)	9.53131	9.35092	9.7117	9.4443	103.74	0	0	944.075
AA_ifn_gamma	acute_myeloid	DBI	(Intercept)	10.314	10.1184	10.5095	10.6749	103.557	0	0	942.986
AA_ifn_gamma	acute_myeloid	VSIR	(Intercept)	11.3743	11.1587	11.59	11.1396	103.54	0	0	942.887
AA_ifn_gamma	acute_myeloid	NAA38	(Intercept)	9.9241	9.73584	10.1124	9.93652	103.5	0	0	942.653
AA_ifn_gamma	acute_myeloid	ATP6V0D1	(Intercept)	10.0361	9.84545	10.2268	9.87494	103.352	0	0	941.774
AA_ifn_gamma	acute_myeloid	DYNLRB1	(Intercept)	8.9869	8.81596	9.15783	9.11239	103.228	0	0	941.035
AA_ifn_gamma	acute_myeloid	UFC1	(Intercept)	9.04216	8.87012	9.2142	9.05335	103.195	0	0	940.84
AA_ifn_gamma	acute_myeloid	JTB	(Intercept)	9.80937	9.62252	9.99622	9.68942	103.078	0	0	940.142
AA_ifn_gamma	acute_myeloid	ELOC	(Intercept)	8.9519	8.78136	9.12244	9.1149	103.062	0	0	940.045
AA_ifn_gamma	acute_myeloid	S100A10	(Intercept)	12.9266	12.6799	13.1733	13.3443	102.89	0	0	939.021
AA_ifn_gamma	acute_myeloid	SKP1	(Intercept)	9.97108	9.78078	10.1614	9.86276	102.873	0	0	938.919
AA_ifn_gamma	acute_myeloid	SRRM1	(Intercept)	9.76132	9.57483	9.94782	9.64785	102.768	0	0	938.292
AA_ifn_gamma	acute_myeloid	HLA-B	(Intercept)	13.9894	13.722	14.2569	13.9419	102.716	0	0	937.984
AA_ifn_gamma	acute_myeloid	CTSS	(Intercept)	12.4	12.163	12.6371	12.2588	102.703	0	0	937.907
AA_ifn_gamma	acute_myeloid	SEM1	(Intercept)	9.66839	9.48341	9.85337	9.95938	102.623	0	0	937.428
AA_ifn_gamma	acute_myeloid	HNRNPU	(Intercept)	9.77763	9.59056	9.96471	9.81713	102.62	0	0	937.407
AA_ifn_gamma	acute_myeloid	CCNI	(Intercept)	10.8379	10.63	11.0458	10.4985	102.358	0	0	935.838
AA_ifn_gamma	acute_myeloid	COMMD6	(Intercept)	11.2052	10.9901	11.4203	10.9413	102.288	0	0	935.423
AA_ifn_gamma	acute_myeloid	MSN	(Intercept)	10.1828	9.98729	10.3782	10.2377	102.282	0	0	935.386
AA_ifn_gamma	acute_myeloid	OS9	(Intercept)	8.905	8.73403	9.07598	9.04717	102.26	0	0	935.255
AA_ifn_gamma	acute_myeloid	C19orf70	(Intercept)	9.07274	8.89826	9.24722	9.13632	102.094	0	0	934.257
AA_ifn_gamma	acute_myeloid	ZMAT2	(Intercept)	8.43775	8.27522	8.60028	8.46892	101.93	0	0	933.266
AA_ifn_gamma	acute_myeloid	FIS1	(Intercept)	9.30406	9.12444	9.48368	9.236	101.704	0	0	931.905
AA_ifn_gamma	acute_myeloid	TPT1	(Intercept)	13.8404	13.5721	14.1088	13.4438	101.259	0	0	929.215
AA_ifn_gamma	acute_myeloid	SNRPC	(Intercept)	8.60829	8.44124	8.77533	8.76904	101.18	0	0	928.735
AA_ifn_gamma	acute_myeloid	HNRNPA3	(Intercept)	9.33346	9.15181	9.51511	9.46797	100.883	0	0	926.931
AA_ifn_gamma	acute_myeloid	ATP6AP1	(Intercept)	8.44959	8.2849	8.61427	8.69826	100.74	0	0	926.061
AA_ifn_gamma	acute_myeloid	UQCRFS1	(Intercept)	9.68176	9.49266	9.87086	9.64791	100.528	0	0	924.769
AA_ifn_gamma	acute_myeloid	MDH2	(Intercept)	9.30428	9.12232	9.48623	9.25113	100.4	0	0	923.992
AA_ifn_gamma	acute_myeloid	PSMD13	(Intercept)	8.25389	8.09242	8.41537	8.32458	100.363	0	0	923.762
AA_ifn_gamma	acute_myeloid	RPS27	(Intercept)	13.7402	13.4711	14.0092	13.6005	100.281	0	0	923.262
AA_ifn_gamma	acute_myeloid	PSMB7	(Intercept)	8.12861	7.96935	8.28786	8.4072	100.217	0	0	922.871
AA_ifn_gamma	acute_myeloid	ACTG1	(Intercept)	12.8211	12.5697	13.0724	12.7457	100.147	0	0	922.44
AA_ifn_gamma	acute_myeloid	ATP5PB	(Intercept)	9.64545	9.45618	9.83472	9.57396	100.06	0	0	921.909
AA_ifn_gamma	acute_myeloid	STMP1	(Intercept)	9.58703	9.39871	9.77535	9.50392	99.954	0	0	921.259
AA_ifn_gamma	acute_myeloid	RNPS1	(Intercept)	8.55274	8.38445	8.72103	8.48493	99.782	0	0	920.203
AA_ifn_gamma	acute_myeloid	CFP	(Intercept)	10.5297	10.3223	10.7372	10.3157	99.6593	0	0	919.449
AA_ifn_gamma	acute_myeloid	CCDC124	(Intercept)	8.11919	7.95918	8.2792	8.13007	99.6271	0	0	919.251
AA_ifn_gamma	acute_myeloid	CSNK1A1	(Intercept)	8.68573	8.51443	8.85703	8.73989	99.5544	0	0	918.803
AA_ifn_gamma	acute_myeloid	RPS21	(Intercept)	13.1115	12.8523	13.3707	13.0019	99.3167	0	0	917.338
AA_ifn_gamma	acute_myeloid	ATP5MPL	(Intercept)	10.8237	10.6087	11.0386	10.9355	98.8726	0	0	914.59
AA_ifn_gamma	acute_myeloid	GAPDH	(Intercept)	13.4767	13.209	13.7445	13.5461	98.8327	0	0	914.343
AA_ifn_gamma	acute_myeloid	GRB2	(Intercept)	10.3329	10.1276	10.5382	10.3711	98.8218	0	0	914.275
AA_ifn_gamma	acute_myeloid	XRCC6	(Intercept)	8.76842	8.59379	8.94306	8.84415	98.5825	0	0	912.789
AA_ifn_gamma	acute_myeloid	PSMD4	(Intercept)	8.72721	8.55332	8.9011	8.82942	98.5405	0	0	912.528
AA_ifn_gamma	acute_myeloid	EMC6	(Intercept)	8.17038	8.00751	8.33324	8.22084	98.4987	0	0	912.268
AA_ifn_gamma	acute_myeloid	HLA-E	(Intercept)	11.7317	11.4977	11.9656	11.6236	98.4486	0	0	911.956
AA_ifn_gamma	acute_myeloid	HM13	(Intercept)	9.06099	8.8802	9.24179	9.17014	98.4012	0	0	911.661
AA_ifn_gamma	acute_myeloid	PLEKHJ1	(Intercept)	8.26148	8.09662	8.42634	8.1299	98.3911	0	0	911.598
AA_ifn_gamma	acute_myeloid	NDUFS8	(Intercept)	8.8797	8.70248	9.05692	9.09762	98.3773	0	0	911.512
AA_ifn_gamma	acute_myeloid	LSM10	(Intercept)	8.62829	8.45603	8.80054	8.61712	98.3486	0	0	911.334
AA_ifn_gamma	acute_myeloid	UBE2L3	(Intercept)	8.96316	8.784	9.14232	9.2128	98.2291	0	0	910.588
AA_ifn_gamma	acute_myeloid	SERBP1	(Intercept)	8.90058	8.72251	9.07864	9.0119	98.1417	0	0	910.043
AA_ifn_gamma	acute_myeloid	MIEN1	(Intercept)	9.07486	8.89311	9.25662	8.98196	98.032	0	0	909.357
AA_ifn_gamma	acute_myeloid	FAM96A	(Intercept)	9.18751	9.00343	9.3716	9.16374	97.9913	0	0	909.103
AA_ifn_gamma	acute_myeloid	PSAP	(Intercept)	12.7156	12.4608	12.9704	12.52	97.9882	0	0	909.084
AA_ifn_gamma	acute_myeloid	ATP5F1B	(Intercept)	9.98267	9.78241	10.1829	10.0639	97.8731	0	0	908.364
AA_ifn_gamma	acute_myeloid	EIF6	(Intercept)	8.93055	8.75132	9.10978	8.79547	97.8317	0	0	908.104
AA_ifn_gamma	acute_myeloid	LAMTOR1	(Intercept)	10.3594	10.1513	10.5674	10.1975	97.7587	0	0	907.647
AA_ifn_gamma	acute_myeloid	RAC2	(Intercept)	10.1247	9.92132	10.3281	10.224	97.7484	0	0	907.582
AA_ifn_gamma	acute_myeloid	FLNA	(Intercept)	10.5779	10.3652	10.7906	10.7259	97.6363	0	0	906.879
AA_ifn_gamma	acute_myeloid	EIF3I	(Intercept)	8.73548	8.55968	8.91129	8.66103	97.5606	0	0	906.404
AA_ifn_gamma	acute_myeloid	UBXN4	(Intercept)	8.54393	8.3719	8.71597	8.65575	97.5097	0	0	906.085
AA_ifn_gamma	acute_myeloid	AIF1	(Intercept)	13.1271	12.8623	13.3919	12.8567	97.3443	0	0	905.045
AA_ifn_gamma	acute_myeloid	ANAPC16	(Intercept)	9.42961	9.2393	9.61992	9.20828	97.2834	0	0	904.661
AA_ifn_gamma	acute_myeloid	GABARAPL2	(Intercept)	9.20729	9.02129	9.3933	9.16825	97.1901	0	0	904.073
AA_ifn_gamma	acute_myeloid	SF3B2	(Intercept)	9.24053	9.05374	9.42731	9.26494	97.1324	0	0	903.71
AA_ifn_gamma	acute_myeloid	RPL37A	(Intercept)	12.3894	12.1389	12.6399	12.3369	97.1121	0	0	903.581
AA_ifn_gamma	acute_myeloid	ERH	(Intercept)	9.20742	9.02101	9.39384	9.37177	96.9765	0	0	902.726
AA_ifn_gamma	acute_myeloid	TOMM7	(Intercept)	11.3444	11.1142	11.5745	10.98	96.7616	0	0	901.368
AA_ifn_gamma	acute_myeloid	LRRFIP1	(Intercept)	10.2448	10.0365	10.4531	10.3603	96.5617	0	0	900.101
AA_ifn_gamma	acute_myeloid	EIF3H	(Intercept)	10.1201	9.91427	10.3259	9.78441	96.5426	0	0	899.98
AA_ifn_gamma	acute_myeloid	RNH1	(Intercept)	9.84655	9.64627	10.0468	9.92954	96.5299	0	0	899.899
AA_ifn_gamma	acute_myeloid	VIM	(Intercept)	13.1973	12.9285	13.4661	13.3274	96.3891	0	0	899.006
AA_ifn_gamma	acute_myeloid	APRT	(Intercept)	10.2298	10.0214	10.4383	9.98115	96.3729	0	0	898.903
AA_ifn_gamma	acute_myeloid	GTF3A	(Intercept)	8.74708	8.56881	8.92536	8.75689	96.3364	0	0	898.671
AA_ifn_gamma	acute_myeloid	NELFE	(Intercept)	7.95509	7.79288	8.1173	7.91332	96.2881	0	0	898.364
AA_ifn_gamma	acute_myeloid	COX5A	(Intercept)	10.1972	9.98908	10.4053	10.3392	96.2039	0	0	897.828
AA_ifn_gamma	acute_myeloid	RPL38	(Intercept)	11.7492	11.5093	11.9891	11.8323	96.1561	0	0	897.524
AA_ifn_gamma	acute_myeloid	GHITM	(Intercept)	8.95334	8.77037	9.13632	8.85343	96.0726	0	0	896.992
AA_ifn_gamma	acute_myeloid	PPP2R1A	(Intercept)	8.38936	8.2177	8.56101	8.4694	95.9588	0	0	896.267
AA_ifn_gamma	acute_myeloid	PAPOLA	(Intercept)	8.80235	8.6222	8.9825	8.7043	95.9343	0	0	896.11
AA_ifn_gamma	acute_myeloid	EAPP	(Intercept)	8.14257	7.97591	8.30924	8.06618	95.9266	0	0	896.061
AA_ifn_gamma	acute_myeloid	PNKD	(Intercept)	8.42318	8.2507	8.59566	8.35779	95.8847	0	0	895.794
AA_ifn_gamma	acute_myeloid	RAB11B	(Intercept)	8.51146	8.33714	8.68578	8.34868	95.8666	0	0	895.678
AA_ifn_gamma	acute_myeloid	GSTK1	(Intercept)	10.3768	10.1643	10.5894	10.1381	95.858	0	0	895.623
AA_ifn_gamma	acute_myeloid	BUD31	(Intercept)	8.61605	8.43941	8.79269	8.82135	95.7718	0	0	895.073
AA_ifn_gamma	acute_myeloid	DDX5	(Intercept)	10.9671	10.7422	11.192	10.8353	95.7326	0	0	894.822
AA_ifn_gamma	acute_myeloid	ANP32B	(Intercept)	9.7001	9.50088	9.89933	9.56507	95.598	0	0	893.961
AA_ifn_gamma	acute_myeloid	VPS29	(Intercept)	9.30777	9.11641	9.49913	9.38996	95.501	0	0	893.34
AA_ifn_gamma	acute_myeloid	CBX3	(Intercept)	8.85329	8.67116	9.03543	8.8332	95.4369	0	0	892.929
AA_ifn_gamma	acute_myeloid	DGUOK	(Intercept)	8.48351	8.30894	8.65807	8.54673	95.4182	0	0	892.809
AA_ifn_gamma	acute_myeloid	RER1	(Intercept)	8.57848	8.40187	8.7551	8.50635	95.3665	0	0	892.477
AA_ifn_gamma	acute_myeloid	SCNM1	(Intercept)	8.44432	8.27026	8.61838	8.42899	95.2538	0	0	891.754
AA_ifn_gamma	acute_myeloid	CALM3	(Intercept)	9.54808	9.35108	9.74508	9.90164	95.1614	0	0	891.16
AA_ifn_gamma	acute_myeloid	RAP1A	(Intercept)	9.14869	8.95991	9.33748	8.97806	95.1488	0	0	891.079
AA_ifn_gamma	acute_myeloid	EIF3M	(Intercept)	9.37485	9.18122	9.56848	9.18316	95.0608	0	0	890.513
AA_ifn_gamma	acute_myeloid	NDFIP1	(Intercept)	8.86942	8.68607	9.05277	8.8307	94.9788	0	0	889.985
AA_ifn_gamma	acute_myeloid	EEF1A1	(Intercept)	14.6438	14.341	14.9466	14.1524	94.9408	0	0	889.74
AA_ifn_gamma	acute_myeloid	ATP5MD	(Intercept)	10.3575	10.1433	10.5718	10.5839	94.9138	0	0	889.567
AA_ifn_gamma	acute_myeloid	TSPO	(Intercept)	12.5306	12.2712	12.7901	12.5141	94.8161	0	0	888.937
AA_ifn_gamma	acute_myeloid	TXN2	(Intercept)	8.45654	8.28128	8.6318	8.51204	94.738	0	0	888.432
AA_ifn_gamma	acute_myeloid	SSR3	(Intercept)	8.5712	8.3935	8.7489	8.81978	94.7057	0	0	888.224
AA_ifn_gamma	acute_myeloid	PHPT1	(Intercept)	8.88802	8.70374	9.07229	9.10014	94.7007	0	0	888.191
AA_ifn_gamma	acute_myeloid	COPS6	(Intercept)	8.02006	7.85343	8.1867	8.00354	94.4978	0	0	886.88
AA_ifn_gamma	acute_myeloid	PSMD7	(Intercept)	8.71869	8.53747	8.8999	8.77339	94.4634	0	0	886.657
AA_ifn_gamma	acute_myeloid	RPL21	(Intercept)	12.7697	12.5043	13.0352	12.379	94.4489	0	0	886.563
AA_ifn_gamma	acute_myeloid	XRN2	(Intercept)	8.92317	8.73766	9.10867	8.85474	94.4444	0	0	886.534
AA_ifn_gamma	acute_myeloid	RAN	(Intercept)	9.33101	9.13691	9.52511	9.45458	94.3872	0	0	886.163
AA_ifn_gamma	acute_myeloid	PRPF40A	(Intercept)	8.35951	8.1855	8.53353	8.49053	94.3218	0	0	885.74
AA_ifn_gamma	acute_myeloid	S100A11	(Intercept)	13.0946	12.821	13.3683	13.3198	93.9558	0	0	883.362
AA_ifn_gamma	acute_myeloid	SUPT4H1	(Intercept)	9.41574	9.21888	9.6126	9.32008	93.9092	0	0	883.06
AA_ifn_gamma	acute_myeloid	RPS16	(Intercept)	12.4852	12.224	12.7464	12.1919	93.8395	0	0	882.606
AA_ifn_gamma	acute_myeloid	RAB5C	(Intercept)	8.28572	8.11234	8.45911	8.3455	93.83	0	0	882.544
AA_ifn_gamma	acute_myeloid	ADRM1	(Intercept)	8.57466	8.39516	8.75417	8.67528	93.7895	0	0	882.28
AA_ifn_gamma	acute_myeloid	HCST	(Intercept)	11.2918	11.0552	11.5284	11.205	93.6994	0	0	881.692
AA_ifn_gamma	acute_myeloid	RPL6	(Intercept)	12.9612	12.6896	13.2328	12.6654	93.6866	0	0	881.609
AA_ifn_gamma	acute_myeloid	ATP6AP2	(Intercept)	9.1281	8.93677	9.31943	8.8895	93.6731	0	0	881.521
AA_ifn_gamma	acute_myeloid	HPS1	(Intercept)	8.24223	8.06933	8.41513	8.31011	93.5988	0	0	881.036
AA_ifn_gamma	acute_myeloid	ANXA11	(Intercept)	9.04407	8.85425	9.23389	9.01817	93.5485	0	0	880.707
AA_ifn_gamma	acute_myeloid	PAK2	(Intercept)	9.39475	9.1974	9.59209	9.46266	93.4707	0	0	880.199
AA_ifn_gamma	acute_myeloid	SON	(Intercept)	10.1482	9.93493	10.3614	10.227	93.4455	0	0	880.034
AA_ifn_gamma	acute_myeloid	LSM8	(Intercept)	8.53885	8.35942	8.71828	8.54347	93.4381	0	0	879.986
AA_ifn_gamma	acute_myeloid	SCAND1	(Intercept)	10.175	9.96116	10.3889	10.395	93.4062	0	0	879.777
AA_ifn_gamma	acute_myeloid	RAB1B	(Intercept)	8.49285	8.31419	8.67151	8.55959	93.3346	0	0	879.308
AA_ifn_gamma	acute_myeloid	SPCS1	(Intercept)	9.40103	9.20315	9.5989	9.56304	93.2815	0	0	878.961
AA_ifn_gamma	acute_myeloid	RTF2	(Intercept)	8.2325	8.05897	8.40603	8.24063	93.1491	0	0	878.092
AA_ifn_gamma	acute_myeloid	WAS	(Intercept)	9.68615	9.48189	9.89041	9.71279	93.1048	0	0	877.802
AA_ifn_gamma	acute_myeloid	CWC15	(Intercept)	8.25899	8.08476	8.43322	8.33392	93.0731	0	0	877.594
AA_ifn_gamma	acute_myeloid	MRPL28	(Intercept)	8.16138	7.98918	8.33357	8.30779	93.0588	0	0	877.5
AA_ifn_gamma	acute_myeloid	CHCHD5	(Intercept)	8.64989	8.46734	8.83244	8.73126	93.0338	0	0	877.336
AA_ifn_gamma	acute_myeloid	THOC7	(Intercept)	8.24381	8.06979	8.41784	8.27091	93.009	0	0	877.173
AA_ifn_gamma	acute_myeloid	NDUFS3	(Intercept)	8.09864	7.92762	8.26967	8.25772	92.9748	0	0	876.948
AA_ifn_gamma	acute_myeloid	FIBP	(Intercept)	8.25738	8.08279	8.43198	8.39611	92.8583	0	0	876.182
AA_ifn_gamma	acute_myeloid	UBB	(Intercept)	10.4621	10.2408	10.6834	10.3249	92.8206	0	0	875.935
AA_ifn_gamma	acute_myeloid	ACTR2	(Intercept)	9.82256	9.61457	10.0306	9.92269	92.7235	0	0	875.295
AA_ifn_gamma	acute_myeloid	SYF2	(Intercept)	9.22306	9.02714	9.41899	9.21311	92.427	0	0	873.339
AA_ifn_gamma	acute_myeloid	TOMM22	(Intercept)	8.88034	8.69121	9.06946	8.85416	92.1919	0	0	871.784
AA_ifn_gamma	acute_myeloid	MYL12A	(Intercept)	11.3566	11.1147	11.5985	11.5819	92.1701	0	0	871.639
AA_ifn_gamma	acute_myeloid	RPS4X	(Intercept)	13.2646	12.9819	13.5473	12.6866	92.1262	0	0	871.349
AA_ifn_gamma	acute_myeloid	IDH3B	(Intercept)	7.82505	7.65805	7.99204	7.79222	92.0032	0	0	870.533
AA_ifn_gamma	acute_myeloid	NDUFB6	(Intercept)	8.27517	8.09856	8.45178	8.49004	91.9962	0	0	870.486
AA_ifn_gamma	acute_myeloid	NPC2	(Intercept)	11.5128	11.2663	11.7592	11.2825	91.7313	0	0	868.726
AA_ifn_gamma	acute_myeloid	PSMC5	(Intercept)	8.23852	8.06213	8.41492	8.46611	91.7012	0	0	868.526
AA_ifn_gamma	acute_myeloid	SNRPA	(Intercept)	8.15037	7.97584	8.3249	8.19997	91.6909	0	0	868.458
AA_ifn_gamma	acute_myeloid	ENSA	(Intercept)	8.48246	8.30066	8.66427	8.57995	91.6069	0	0	867.898
AA_ifn_gamma	acute_myeloid	HINT1	(Intercept)	10.8112	10.5792	11.0432	10.7186	91.5012	0	0	867.194
AA_ifn_gamma	acute_myeloid	RPS6	(Intercept)	12.915	12.6379	13.1922	12.5722	91.4958	0	0	867.158
AA_ifn_gamma	acute_myeloid	YWHAE	(Intercept)	8.7289	8.54155	8.91626	9.06687	91.476	0	0	867.026
AA_ifn_gamma	acute_myeloid	SRSF5	(Intercept)	10.2233	10.0037	10.4428	10.0835	91.4279	0	0	866.705
AA_ifn_gamma	acute_myeloid	TMEM208	(Intercept)	8.14594	7.9709	8.32098	8.13911	91.3704	0	0	866.321
AA_ifn_gamma	acute_myeloid	TGOLN2	(Intercept)	9.01199	8.81824	9.20575	9.12206	91.3227	0	0	866.002
AA_ifn_gamma	acute_myeloid	MALAT1	(Intercept)	14.6089	14.2946	14.9231	14.6513	91.2716	0	0	865.661
AA_ifn_gamma	acute_myeloid	TAPBP	(Intercept)	9.40962	9.20695	9.6123	9.5032	91.1569	0	0	864.894
AA_ifn_gamma	acute_myeloid	RGS10	(Intercept)	9.60373	9.39684	9.81063	9.56176	91.1385	0	0	864.77
AA_ifn_gamma	acute_myeloid	TMEM50A	(Intercept)	9.4816	9.27713	9.68607	9.59982	91.0461	0	0	864.151
AA_ifn_gamma	acute_myeloid	GTF2A2	(Intercept)	8.66198	8.47489	8.84907	8.57275	90.9037	0	0	863.197
AA_ifn_gamma	acute_myeloid	POLR1D	(Intercept)	9.36055	9.15808	9.56303	9.15043	90.7703	0	0	862.301
AA_ifn_gamma	acute_myeloid	ARL6IP5	(Intercept)	9.58885	9.38137	9.79632	9.5914	90.7442	0	0	862.126
AA_ifn_gamma	acute_myeloid	ARGLU1	(Intercept)	9.08526	8.88867	9.28185	8.94251	90.7368	0	0	862.076
AA_ifn_gamma	acute_myeloid	RBM25	(Intercept)	8.65129	8.46403	8.83856	8.69288	90.7074	0	0	861.879
AA_ifn_gamma	acute_myeloid	FGR	(Intercept)	10.3367	10.1129	10.5605	10.3058	90.6994	0	0	861.825
AA_ifn_gamma	acute_myeloid	EWSR1	(Intercept)	8.45168	8.26864	8.63471	8.66305	90.6611	0	0	861.567
AA_ifn_gamma	acute_myeloid	SYK	(Intercept)	8.95455	8.76049	9.14862	9.07672	90.5978	0	0	861.141
AA_ifn_gamma	acute_myeloid	IQGAP1	(Intercept)	9.92855	9.71298	10.1441	10.1188	90.4267	0	0	859.989
AA_ifn_gamma	acute_myeloid	TCEA1	(Intercept)	8.91603	8.72214	9.10992	8.92072	90.2869	0	0	859.045
AA_ifn_gamma	acute_myeloid	SRSF11	(Intercept)	8.56571	8.37937	8.75205	8.62199	90.2558	0	0	858.836
AA_ifn_gamma	acute_myeloid	MBNL1	(Intercept)	9.27516	9.07333	9.477	9.26051	90.2269	0	0	858.64
AA_ifn_gamma	acute_myeloid	SRRM2	(Intercept)	9.5638	9.35559	9.77201	9.4796	90.1872	0	0	858.372
AA_ifn_gamma	acute_myeloid	ENO1	(Intercept)	10.8076	10.572	11.0431	11.0906	90.0889	0	0	857.707
AA_ifn_gamma	acute_myeloid	BAX	(Intercept)	9.50418	9.29699	9.71136	9.63183	90.0681	0	0	857.567
AA_ifn_gamma	acute_myeloid	MRPL55	(Intercept)	7.90699	7.7345	8.07947	7.8008	90.0057	0	0	857.144
AA_ifn_gamma	acute_myeloid	RPL22L1	(Intercept)	9.38668	9.18187	9.5915	9.32173	89.9832	0	0	856.992
AA_ifn_gamma	acute_myeloid	LIMD2	(Intercept)	10.625	10.3931	10.8568	10.5715	89.9776	0	0	856.954
AA_ifn_gamma	acute_myeloid	PSMB2	(Intercept)	8.75819	8.56704	8.94934	8.97073	89.9597	0	0	856.833
AA_ifn_gamma	acute_myeloid	STX10	(Intercept)	9.36539	9.16095	9.56983	9.11722	89.9443	0	0	856.729
AA_ifn_gamma	acute_myeloid	EIF1	(Intercept)	13.2376	12.9486	13.5267	12.6461	89.9095	0	0	856.492
AA_ifn_gamma	acute_myeloid	SNRPE	(Intercept)	8.44046	8.2561	8.62482	8.59777	89.8905	0	0	856.364
AA_ifn_gamma	acute_myeloid	POMP	(Intercept)	10.1508	9.92892	10.3727	10.3869	89.8294	0	0	855.95
AA_ifn_gamma	acute_myeloid	GTF3C6	(Intercept)	8.17887	7.99999	8.35775	8.56914	89.7715	0	0	855.557
AA_ifn_gamma	acute_myeloid	ACP1	(Intercept)	7.83309	7.66173	8.00445	7.85817	89.7515	0	0	855.421
AA_ifn_gamma	acute_myeloid	PGAM1	(Intercept)	10.1195	9.89796	10.3411	10.1158	89.6699	0	0	854.867
AA_ifn_gamma	acute_myeloid	COX7A2L	(Intercept)	9.53521	9.32638	9.74404	9.26598	89.6495	0	0	854.728
AA_ifn_gamma	acute_myeloid	TALDO1	(Intercept)	11.1934	10.9476	11.4392	11.1766	89.4081	0	0	853.085
AA_ifn_gamma	acute_myeloid	PSME1	(Intercept)	11.1213	10.8769	11.3657	11.0014	89.3458	0	0	852.661
AA_ifn_gamma	acute_myeloid	RASGRP2	(Intercept)	8.71853	8.52693	8.91013	8.97359	89.343	0	0	852.642
AA_ifn_gamma	acute_myeloid	ARHGEF1	(Intercept)	8.80441	8.61076	8.99805	8.74261	89.2706	0	0	852.148
AA_ifn_gamma	acute_myeloid	PYURF	(Intercept)	8.67493	8.48409	8.86578	8.50424	89.2465	0	0	851.984
AA_ifn_gamma	acute_myeloid	BANF1	(Intercept)	9.18802	8.98559	9.39045	9.2162	89.116	0	0	851.093
AA_ifn_gamma	acute_myeloid	COMMD9	(Intercept)	8.19533	8.01462	8.37603	8.2321	89.0461	0	0	850.615
AA_ifn_gamma	acute_myeloid	RPS20	(Intercept)	9.83272	9.61571	10.0497	9.91922	88.9627	0	0	850.044
AA_ifn_gamma	acute_myeloid	B2M	(Intercept)	15.0646	14.7313	15.3979	15.1568	88.7428	0	0	848.538
AA_ifn_gamma	acute_myeloid	U2SURP	(Intercept)	8.12054	7.94057	8.3005	8.32573	88.5943	0	0	847.519
AA_ifn_gamma	acute_myeloid	M6PR	(Intercept)	8.83013	8.63443	9.02582	8.8372	88.5928	0	0	847.508
AA_ifn_gamma	acute_myeloid	TIMM8B	(Intercept)	8.92604	8.72806	9.12403	9.17346	88.5181	0	0	846.994
AA_ifn_gamma	acute_myeloid	FUNDC2	(Intercept)	8.56631	8.37619	8.75644	8.39523	88.4658	0	0	846.635
AA_ifn_gamma	acute_myeloid	ILF2	(Intercept)	8.17386	7.9924	8.35533	8.15444	88.4406	0	0	846.462
AA_ifn_gamma	acute_myeloid	EIF3D	(Intercept)	8.84735	8.65078	9.04392	8.68276	88.3697	0	0	845.974
AA_ifn_gamma	acute_myeloid	HSBP1	(Intercept)	9.74617	9.5296	9.96275	9.98678	88.356	0	0	845.879
AA_ifn_gamma	acute_myeloid	SLC25A3	(Intercept)	10.3856	10.1548	10.6165	10.2961	88.344	0	0	845.797
AA_ifn_gamma	acute_myeloid	FCER1G	(Intercept)	13.034	12.7442	13.3237	12.9972	88.3231	0	0	845.653
AA_ifn_gamma	acute_myeloid	RAB31	(Intercept)	9.68226	9.46686	9.89767	9.58283	88.2551	0	0	845.184
AA_ifn_gamma	acute_myeloid	PCBP2	(Intercept)	11.2525	11.002	11.5029	10.9157	88.2263	0	0	844.985
AA_ifn_gamma	acute_myeloid	SPCS3	(Intercept)	8.68766	8.49407	8.88124	8.92006	88.1128	0	0	844.203
AA_ifn_gamma	acute_myeloid	SCP2	(Intercept)	8.3445	8.15836	8.53065	8.48151	88.0176	0	0	843.545
AA_ifn_gamma	acute_myeloid	MRPL52	(Intercept)	9.27533	9.06831	9.48236	9.46874	87.9687	0	0	843.207
AA_ifn_gamma	acute_myeloid	CAPNS1	(Intercept)	9.11471	8.91126	9.31816	9.53291	87.963	0	0	843.168
AA_ifn_gamma	acute_myeloid	ATRAID	(Intercept)	8.50473	8.31489	8.69457	8.44968	87.9596	0	0	843.144
AA_ifn_gamma	acute_myeloid	SRSF4	(Intercept)	8.10389	7.92291	8.28487	8.17236	87.919	0	0	842.863
AA_ifn_gamma	acute_myeloid	ATP6V0E1	(Intercept)	10.4617	10.2279	10.6954	10.7104	87.8741	0	0	842.553
AA_ifn_gamma	acute_myeloid	EIF5	(Intercept)	9.37993	9.17031	9.58955	9.21189	87.8577	0	0	842.439
AA_ifn_gamma	acute_myeloid	RALY	(Intercept)	8.83416	8.63674	9.03159	8.83313	87.8575	0	0	842.438
AA_ifn_gamma	acute_myeloid	POLR2E	(Intercept)	8.98405	8.78325	9.18484	8.9635	87.8478	0	0	842.371
AA_ifn_gamma	acute_myeloid	TKT	(Intercept)	11.337	11.0833	11.5907	11.0961	87.7343	0	0	841.584
AA_ifn_gamma	acute_myeloid	SSNA1	(Intercept)	8.78102	8.58438	8.97767	8.63114	87.6735	0	0	841.163
AA_ifn_gamma	acute_myeloid	RPN1	(Intercept)	8.81907	8.6215	9.01664	8.90849	87.6417	0	0	840.942
AA_ifn_gamma	acute_myeloid	HNRNPUL1	(Intercept)	8.36689	8.17935	8.55443	8.38943	87.5938	0	0	840.61
AA_ifn_gamma	acute_myeloid	BSG	(Intercept)	9.07665	8.87313	9.28017	9.13655	87.5666	0	0	840.421
AA_ifn_lambda1	acute_myeloid	RPS15	(Intercept)	13.8987	13.7799	14.0174	13.7946	229.735	0	0	1425.28
AA_ifn_lambda1	acute_myeloid	COX6B1	(Intercept)	11.6189	11.5174	11.7203	11.6667	224.881	0	0	1413.32
AA_ifn_lambda1	acute_myeloid	OAZ1	(Intercept)	13.085	12.9699	13.2	13.0868	223.338	0	0	1409.44
AA_ifn_lambda1	acute_myeloid	EDF1	(Intercept)	10.5331	10.4372	10.6291	10.4637	215.432	0	0	1389.02
AA_ifn_lambda1	acute_myeloid	TMSB10	(Intercept)	15.3758	15.23	15.5216	15.5838	207.047	0	0	1366.28
AA_ifn_lambda1	acute_myeloid	COX7C	(Intercept)	11.827	11.7147	11.9392	11.6056	206.852	0	0	1365.74
AA_ifn_lambda1	acute_myeloid	FAU	(Intercept)	13.9169	13.7848	14.049	13.5564	206.836	0	0	1365.69
AA_ifn_lambda1	acute_myeloid	ACTB	(Intercept)	15.5903	15.4409	15.7397	15.5152	204.912	0	0	1360.3
AA_ifn_lambda1	acute_myeloid	MYL6	(Intercept)	12.9644	12.8395	13.0892	13.071	203.809	0	0	1357.19
AA_ifn_lambda1	acute_myeloid	SRP14	(Intercept)	10.9898	10.8829	11.0967	11.0357	201.885	0	0	1351.69
AA_ifn_lambda1	acute_myeloid	WDR83OS	(Intercept)	10.5417	10.4344	10.6489	10.4193	192.987	0	0	1325.42
AA_ifn_lambda1	acute_myeloid	YWHAB	(Intercept)	11.1781	11.064	11.2922	11.1941	192.319	0	0	1323.39
AA_ifn_lambda1	acute_myeloid	CFL1	(Intercept)	13.1024	12.9686	13.2363	13.2372	192.2	0	0	1323.03
AA_ifn_lambda1	acute_myeloid	RPL41	(Intercept)	15.3299	15.1728	15.4869	15.0442	191.649	0	0	1321.34
AA_ifn_lambda1	acute_myeloid	UBA52	(Intercept)	13.012	12.8775	13.1465	12.7394	189.917	0	0	1316.01
AA_ifn_lambda1	acute_myeloid	RPL28	(Intercept)	14.4461	14.2947	14.5974	14.6719	187.461	0	0	1308.35
AA_ifn_lambda1	acute_myeloid	COX4I1	(Intercept)	12.5381	12.4067	12.6696	12.3092	187.316	0	0	1307.89
AA_ifn_lambda1	acute_myeloid	RPS9	(Intercept)	13.6253	13.4825	13.7682	13.5143	187.288	0	0	1307.8
AA_ifn_lambda1	acute_myeloid	ARPC3	(Intercept)	12.2346	12.1054	12.3637	12.0493	186.031	0	0	1303.83
AA_ifn_lambda1	acute_myeloid	SERF2	(Intercept)	13.4245	13.2817	13.5672	13.5762	184.627	0	0	1299.35
AA_ifn_lambda1	acute_myeloid	TMSB4X	(Intercept)	15.3328	15.1682	15.4973	15.1945	182.956	0	0	1293.97
AA_ifn_lambda1	acute_myeloid	ATP6V0B	(Intercept)	11.1163	10.9965	11.236	11.1124	182.255	0	0	1291.69
AA_ifn_lambda1	acute_myeloid	GNG5	(Intercept)	11.2957	11.1739	11.4175	11.4059	182.049	0	0	1291.02
AA_ifn_lambda1	acute_myeloid	AP2S1	(Intercept)	10.9779	10.8589	11.0968	10.9212	181.168	0	0	1288.14
AA_ifn_lambda1	acute_myeloid	CHCHD2	(Intercept)	11.3267	11.2038	11.4496	11.1445	180.927	0	0	1287.35
AA_ifn_lambda1	acute_myeloid	ATP5MG	(Intercept)	12.1439	12.0118	12.276	11.9239	180.438	0	0	1285.74
AA_ifn_lambda1	acute_myeloid	RPL36AL	(Intercept)	11.5253	11.3982	11.6524	11.3741	178.031	0	0	1277.75
AA_ifn_lambda1	acute_myeloid	CAPZB	(Intercept)	10.4617	10.3452	10.5782	10.5143	176.316	0	0	1271.98
AA_ifn_lambda1	acute_myeloid	TRAPPC1	(Intercept)	10.0406	9.92852	10.1527	10.1821	175.851	0	0	1270.4
AA_ifn_lambda1	acute_myeloid	COX5B	(Intercept)	11.4384	11.3106	11.5662	11.5576	175.748	0	0	1270.05
AA_ifn_lambda1	acute_myeloid	S100A4	(Intercept)	14.8185	14.6527	14.9843	14.9086	175.521	0	0	1269.28
AA_ifn_lambda1	acute_myeloid	SH3BGRL3	(Intercept)	14.0109	13.8534	14.1684	13.9894	174.659	0	0	1266.34
AA_ifn_lambda1	acute_myeloid	NDUFB10	(Intercept)	9.78111	9.67108	9.89114	9.65262	174.543	0	0	1265.94
AA_ifn_lambda1	acute_myeloid	S100A6	(Intercept)	14.914	14.7454	15.0825	15.067	173.722	0	0	1263.12
AA_ifn_lambda1	acute_myeloid	ANAPC11	(Intercept)	10.1459	10.0304	10.2614	9.97764	172.432	0	0	1258.66
AA_ifn_lambda1	acute_myeloid	ARPC2	(Intercept)	11.7615	11.6274	11.8956	11.6115	172.209	0	0	1257.88
AA_ifn_lambda1	acute_myeloid	FTL	(Intercept)	16.1552	15.9705	16.3399	16.1634	171.735	0	0	1256.23
AA_ifn_lambda1	acute_myeloid	RPL11	(Intercept)	14.0663	13.9055	14.2272	13.7005	171.713	0	0	1256.15
AA_ifn_lambda1	acute_myeloid	ELOB	(Intercept)	11.6704	11.5369	11.8038	11.6475	171.709	0	0	1256.14
AA_ifn_lambda1	acute_myeloid	RHOA	(Intercept)	11.8589	11.7228	11.995	11.7443	171.068	0	0	1253.89
AA_ifn_lambda1	acute_myeloid	COX8A	(Intercept)	11.5047	11.3724	11.6369	11.5498	170.831	0	0	1253.06
AA_ifn_lambda1	acute_myeloid	H3F3A	(Intercept)	13.1694	13.018	13.3208	12.8242	170.791	0	0	1252.92
AA_ifn_lambda1	acute_myeloid	NDUFB11	(Intercept)	10.4894	10.3684	10.6103	10.4884	170.29	0	0	1251.16
AA_ifn_lambda1	acute_myeloid	PFDN5	(Intercept)	12.986	12.8361	13.1359	12.5687	170.087	0	0	1250.44
AA_ifn_lambda1	acute_myeloid	PFN1	(Intercept)	13.6837	13.5254	13.8419	13.4757	169.801	0	0	1249.43
AA_ifn_lambda1	acute_myeloid	GMFG	(Intercept)	11.3062	11.1753	11.4371	11.3369	169.603	0	0	1248.73
AA_ifn_lambda1	acute_myeloid	TPI1	(Intercept)	11.0738	10.9447	11.203	10.9617	168.315	0	0	1244.15
AA_ifn_lambda1	acute_myeloid	NDUFB4	(Intercept)	9.59276	9.48063	9.70489	9.61711	167.971	0	0	1242.92
AA_ifn_lambda1	acute_myeloid	PTMA	(Intercept)	13.4946	13.3368	13.6524	13.3397	167.887	0	0	1242.62
AA_ifn_lambda1	acute_myeloid	ATP5MC2	(Intercept)	12.3668	12.2215	12.5121	12.0872	167.1	0	0	1239.79
AA_ifn_lambda1	acute_myeloid	RPL29	(Intercept)	13.6528	13.4918	13.8138	13.2597	166.463	0	0	1237.49
AA_ifn_lambda1	acute_myeloid	LAPTM5	(Intercept)	11.7552	11.6158	11.8946	11.7322	165.55	0	0	1234.17
AA_ifn_lambda1	acute_myeloid	RPS12	(Intercept)	14.4775	14.3047	14.6503	14.1038	164.509	0	0	1230.36
AA_ifn_lambda1	acute_myeloid	RPS25	(Intercept)	12.9673	12.8107	13.1239	12.6502	162.598	0	0	1223.3
AA_ifn_lambda1	acute_myeloid	RPL19	(Intercept)	14.1255	13.9547	14.2963	13.7974	162.342	0	0	1222.35
AA_ifn_lambda1	acute_myeloid	C19orf53	(Intercept)	9.72547	9.60752	9.84341	9.63288	161.895	0	0	1220.68
AA_ifn_lambda1	acute_myeloid	RHOG	(Intercept)	10.8152	10.684	10.9465	10.9069	161.804	0	0	1220.34
AA_ifn_lambda1	acute_myeloid	PSMA7	(Intercept)	10.6505	10.5198	10.7812	10.8086	160.022	0	0	1213.64
AA_ifn_lambda1	acute_myeloid	EIF3G	(Intercept)	10.0819	9.95761	10.2062	10.1003	159.279	0	0	1210.81
AA_ifn_lambda1	acute_myeloid	RPL30	(Intercept)	14.2534	14.077	14.4298	13.7825	158.628	0	0	1208.33
AA_ifn_lambda1	acute_myeloid	RPL32	(Intercept)	14.347	14.1691	14.5248	13.9857	158.409	0	0	1207.49
AA_ifn_lambda1	acute_myeloid	RPL35	(Intercept)	12.738	12.5795	12.8964	12.6547	157.837	0	0	1205.29
AA_ifn_lambda1	acute_myeloid	EEF1D	(Intercept)	11.8606	11.7119	12.0094	11.589	156.563	0	0	1200.37
AA_ifn_lambda1	acute_myeloid	TMEM258	(Intercept)	10.614	10.4808	10.7472	10.5386	156.478	0	0	1200.04
AA_ifn_lambda1	acute_myeloid	PRR13	(Intercept)	10.7501	10.6142	10.8859	10.8105	155.413	0	0	1195.89
AA_ifn_lambda1	acute_myeloid	RPL18A	(Intercept)	13.9679	13.7913	14.1444	13.541	155.331	0	0	1195.57
AA_ifn_lambda1	acute_myeloid	ARHGDIB	(Intercept)	11.7188	11.5706	11.867	11.7631	155.273	0	0	1195.34
AA_ifn_lambda1	acute_myeloid	RPL36	(Intercept)	13.223	13.0549	13.3911	13.2107	154.462	0	0	1192.15
AA_ifn_lambda1	acute_myeloid	HMGB1	(Intercept)	10.954	10.8145	11.0935	10.8265	154.167	0	0	1190.99
AA_ifn_lambda1	acute_myeloid	NDUFA4	(Intercept)	10.9039	10.7649	11.0428	10.902	154.088	0	0	1190.68
AA_ifn_lambda1	acute_myeloid	UQCRH	(Intercept)	11.0668	10.9256	11.2079	10.8852	153.902	0	0	1189.94
AA_ifn_lambda1	acute_myeloid	COX7A2	(Intercept)	10.7952	10.6574	10.9331	10.6623	153.742	0	0	1189.31
AA_ifn_lambda1	acute_myeloid	MORF4L1	(Intercept)	9.66024	9.53659	9.78389	9.51475	153.391	0	0	1187.92
AA_ifn_lambda1	acute_myeloid	ATP5PF	(Intercept)	9.94163	9.81315	10.0701	9.83787	151.932	0	0	1182.09
AA_ifn_lambda1	acute_myeloid	TYROBP	(Intercept)	14.003	13.822	14.1841	13.8601	151.841	0	0	1181.73
AA_ifn_lambda1	acute_myeloid	EIF3K	(Intercept)	11.4549	11.3066	11.6033	11.2176	151.578	0	0	1180.66
AA_ifn_lambda1	acute_myeloid	OTUB1	(Intercept)	8.99252	8.87598	9.10906	9.16572	151.502	0	0	1180.36
AA_ifn_lambda1	acute_myeloid	UQCR10	(Intercept)	10.6689	10.5304	10.8074	10.7802	151.232	0	0	1179.27
AA_ifn_lambda1	acute_myeloid	RPL31	(Intercept)	11.661	11.5084	11.8136	11.3982	150.04	0	0	1174.44
AA_ifn_lambda1	acute_myeloid	PSMB1	(Intercept)	9.85409	9.72513	9.98306	9.85952	150.026	0	0	1174.38
AA_ifn_lambda1	acute_myeloid	CLIC1	(Intercept)	11.7078	11.5544	11.8612	11.9151	149.805	0	0	1173.48
AA_ifn_lambda1	acute_myeloid	FXYD5	(Intercept)	11.5299	11.3786	11.6811	11.3534	149.676	0	0	1172.95
AA_ifn_lambda1	acute_myeloid	SELENOH	(Intercept)	10.1422	10.009	10.2753	10.1361	149.549	0	0	1172.44
AA_ifn_lambda1	acute_myeloid	PYCARD	(Intercept)	11.3748	11.2241	11.5255	11.4835	148.213	0	0	1166.95
AA_ifn_lambda1	acute_myeloid	ATP5MF	(Intercept)	10.7911	10.6481	10.9341	10.9024	148.141	0	0	1166.65
AA_ifn_lambda1	acute_myeloid	NDUFB2	(Intercept)	10.5491	10.4088	10.6894	10.5683	147.604	0	0	1164.43
AA_ifn_lambda1	acute_myeloid	RPL27	(Intercept)	12.4002	12.2351	12.5653	12.0323	147.468	0	0	1163.87
AA_ifn_lambda1	acute_myeloid	RPL24	(Intercept)	12.8318	12.6607	13.0029	12.3467	147.264	0	0	1163.02
AA_ifn_lambda1	acute_myeloid	ATP5F1E	(Intercept)	13.3993	13.2204	13.5782	13.3136	147.069	0	0	1162.21
AA_ifn_lambda1	acute_myeloid	SNRPD2	(Intercept)	10.4538	10.3138	10.5937	10.3473	146.656	0	0	1160.49
AA_ifn_lambda1	acute_myeloid	PPP1CA	(Intercept)	10.3269	10.188	10.4658	10.1935	145.938	0	0	1157.48
AA_ifn_lambda1	acute_myeloid	RPL35A	(Intercept)	13.5947	13.4118	13.7777	13.1124	145.9	0	0	1157.32
AA_ifn_lambda1	acute_myeloid	SSR4	(Intercept)	10.5155	10.3738	10.6573	10.6566	145.661	0	0	1156.32
AA_ifn_lambda1	acute_myeloid	COX6A1	(Intercept)	11.0261	10.8773	11.175	11.1207	145.425	0	0	1155.32
AA_ifn_lambda1	acute_myeloid	UQCRB	(Intercept)	11.1858	11.0347	11.3369	10.9788	145.304	0	0	1154.81
AA_ifn_lambda1	acute_myeloid	SEC61B	(Intercept)	10.6266	10.4827	10.7705	10.6325	144.986	0	0	1153.47
AA_ifn_lambda1	acute_myeloid	LAMTOR2	(Intercept)	9.6438	9.51302	9.77458	9.62077	144.783	0	0	1152.61
AA_ifn_lambda1	acute_myeloid	RPL18	(Intercept)	13.5557	13.3712	13.7401	13.1008	144.294	0	0	1150.54
AA_ifn_lambda1	acute_myeloid	MYL12B	(Intercept)	10.798	10.6507	10.9452	11.0154	144.001	0	0	1149.29
AA_ifn_lambda1	acute_myeloid	FKBP1A	(Intercept)	10.9125	10.7634	11.0616	10.6144	143.698	0	0	1148
AA_ifn_lambda1	acute_myeloid	COX6C	(Intercept)	10.9177	10.7683	11.0671	10.9834	143.486	0	0	1147.09
AA_ifn_lambda1	acute_myeloid	RPS13	(Intercept)	14.334	14.1378	14.5302	13.7987	143.457	0	0	1146.97
AA_ifn_lambda1	acute_myeloid	CORO1A	(Intercept)	11.6068	11.4474	11.7662	11.7306	142.977	0	0	1144.91
AA_ifn_lambda1	acute_myeloid	SF3B5	(Intercept)	10.0923	9.95355	10.231	9.84934	142.843	0	0	1144.34
AA_ifn_lambda1	acute_myeloid	NDUFS7	(Intercept)	9.56303	9.43142	9.69465	9.6294	142.659	0	0	1143.55
AA_ifn_lambda1	acute_myeloid	GSTP1	(Intercept)	12.2612	12.0924	12.4301	12.0926	142.569	0	0	1143.16
AA_ifn_lambda1	acute_myeloid	ZNHIT1	(Intercept)	9.34389	9.21514	9.47265	9.43776	142.486	0	0	1142.8
AA_ifn_lambda1	acute_myeloid	NDUFA2	(Intercept)	9.84507	9.70809	9.98204	9.80968	141.118	0	0	1136.88
AA_ifn_lambda1	acute_myeloid	LSM7	(Intercept)	9.92574	9.78763	10.0638	9.85131	141.111	0	0	1136.84
AA_ifn_lambda1	acute_myeloid	PSMB6	(Intercept)	9.58625	9.4525	9.72	9.7144	140.724	0	0	1135.16
AA_ifn_lambda1	acute_myeloid	ENY2	(Intercept)	9.756	9.61987	9.89212	9.71506	140.716	0	0	1135.12
AA_ifn_lambda1	acute_myeloid	RPL14	(Intercept)	12.8694	12.6897	13.0491	12.4989	140.637	0	0	1134.78
AA_ifn_lambda1	acute_myeloid	VAMP8	(Intercept)	10.977	10.8235	11.1306	11.0523	140.36	0	0	1133.57
AA_ifn_lambda1	acute_myeloid	KRTCAP2	(Intercept)	9.68129	9.54555	9.81703	9.88416	140.031	0	0	1132.12
AA_ifn_lambda1	acute_myeloid	RPLP2	(Intercept)	13.3999	13.2118	13.5879	13.0227	139.888	0	0	1131.49
AA_ifn_lambda1	acute_myeloid	RPL12	(Intercept)	13.7103	13.5177	13.9029	13.3655	139.747	0	0	1130.88
AA_ifn_lambda1	acute_myeloid	RPLP1	(Intercept)	15.4058	15.1891	15.6226	14.7878	139.558	0	0	1130.04
AA_ifn_lambda1	acute_myeloid	GPSM3	(Intercept)	10.795	10.643	10.947	10.5762	139.443	0	0	1129.53
AA_ifn_lambda1	acute_myeloid	ATP6V1F	(Intercept)	10.5687	10.4197	10.7177	10.4206	139.242	0	0	1128.65
AA_ifn_lambda1	acute_myeloid	DAZAP2	(Intercept)	10.848	10.6948	11.0012	10.6305	139.039	0	0	1127.75
AA_ifn_lambda1	acute_myeloid	RPS24	(Intercept)	14.3307	14.1282	14.5331	13.7791	138.998	0	0	1127.57
AA_ifn_lambda1	acute_myeloid	EID1	(Intercept)	9.75232	9.61447	9.89018	9.77194	138.902	0	0	1127.14
AA_ifn_lambda1	acute_myeloid	AURKAIP1	(Intercept)	9.60596	9.47001	9.74192	9.60252	138.724	0	0	1126.36
AA_ifn_lambda1	acute_myeloid	RPS28	(Intercept)	14.3703	14.1668	14.5738	14.0645	138.665	0	0	1126.09
AA_ifn_lambda1	acute_myeloid	HNRNPA2B1	(Intercept)	10.8846	10.7302	11.0389	10.9132	138.493	0	0	1125.33
AA_ifn_lambda1	acute_myeloid	NDUFB7	(Intercept)	9.90387	9.76292	10.0448	10.0034	137.968	0	0	1122.99
AA_ifn_lambda1	acute_myeloid	TPM3	(Intercept)	11.3448	11.1833	11.5062	11.6702	137.965	0	0	1122.98
AA_ifn_lambda1	acute_myeloid	NDUFA1	(Intercept)	10.8825	10.7273	11.0377	10.9777	137.668	0	0	1121.65
AA_ifn_lambda1	acute_myeloid	AP2M1	(Intercept)	9.17402	9.04272	9.30531	9.2344	137.188	0	0	1119.5
AA_ifn_lambda1	acute_myeloid	NEDD8	(Intercept)	9.86838	9.72699	10.0098	9.82178	137.037	0	0	1118.82
AA_ifn_lambda1	acute_myeloid	TBCA	(Intercept)	9.87544	9.73385	10.017	9.75684	136.942	0	0	1118.4
AA_ifn_lambda1	acute_myeloid	MRPS21	(Intercept)	9.28872	9.15549	9.42195	9.28567	136.888	0	0	1118.15
AA_ifn_lambda1	acute_myeloid	RAB7A	(Intercept)	9.35881	9.22451	9.49312	9.37943	136.815	0	0	1117.83
AA_ifn_lambda1	acute_myeloid	PPIA	(Intercept)	12.1487	11.9744	12.3231	12.1844	136.797	0	0	1117.74
AA_ifn_lambda1	acute_myeloid	RPS19	(Intercept)	14.0802	13.878	14.2825	13.9142	136.703	0	0	1117.32
AA_ifn_lambda1	acute_myeloid	DCTN3	(Intercept)	8.9364	8.80769	9.0651	8.92613	136.326	0	0	1115.62
AA_ifn_lambda1	acute_myeloid	SUMO2	(Intercept)	10.8186	10.6627	10.9746	10.6178	136.216	0	0	1115.12
AA_ifn_lambda1	acute_myeloid	GUK1	(Intercept)	10.428	10.2777	10.5784	10.2454	136.155	0	0	1114.84
AA_ifn_lambda1	acute_myeloid	UXT	(Intercept)	9.94233	9.79768	10.087	9.60984	134.951	0	0	1109.37
AA_ifn_lambda1	acute_myeloid	RPS15A	(Intercept)	14.0775	13.8721	14.2829	13.5277	134.595	0	0	1107.74
AA_ifn_lambda1	acute_myeloid	GABARAP	(Intercept)	12.6405	12.4561	12.8249	12.2393	134.568	0	0	1107.62
AA_ifn_lambda1	acute_myeloid	SSR2	(Intercept)	9.8187	9.67478	9.96262	9.62727	133.955	0	0	1104.8
AA_ifn_lambda1	acute_myeloid	RPL37	(Intercept)	13.6066	13.4071	13.8061	13.3894	133.921	0	0	1104.64
AA_ifn_lambda1	acute_myeloid	OST4	(Intercept)	11.0778	10.9147	11.2409	10.8376	133.359	0	0	1102.05
AA_ifn_lambda1	acute_myeloid	CAP1	(Intercept)	10.4622	10.3078	10.6166	10.4075	133.03	0	0	1100.53
AA_ifn_lambda1	acute_myeloid	UBE2D3	(Intercept)	10.305	10.1525	10.4575	10.1314	132.672	0	0	1098.86
AA_ifn_lambda1	acute_myeloid	UBL5	(Intercept)	11.1799	11.014	11.3458	11.1167	132.327	0	0	1097.26
AA_ifn_lambda1	acute_myeloid	SAP18	(Intercept)	9.77967	9.63438	9.92496	9.93364	132.159	0	0	1096.48
AA_ifn_lambda1	acute_myeloid	VPS28	(Intercept)	9.62032	9.47729	9.76334	9.5522	132.066	0	0	1096.04
AA_ifn_lambda1	acute_myeloid	RWDD1	(Intercept)	9.12668	8.9907	9.26266	8.96536	131.78	0	0	1094.7
AA_ifn_lambda1	acute_myeloid	TRMT112	(Intercept)	9.5325	9.39033	9.67467	9.62396	131.644	0	0	1094.07
AA_ifn_lambda1	acute_myeloid	ARF1	(Intercept)	9.96663	9.81773	10.1155	10.0582	131.419	0	0	1093.01
AA_ifn_lambda1	acute_myeloid	SNRPD3	(Intercept)	9.11588	8.97965	9.25211	9.16876	131.385	0	0	1092.84
AA_ifn_lambda1	acute_myeloid	ATP5IF1	(Intercept)	9.62556	9.48114	9.76999	9.78891	130.86	0	0	1090.37
AA_ifn_lambda1	acute_myeloid	UQCRQ	(Intercept)	10.5141	10.3562	10.672	10.5514	130.719	0	0	1089.71
AA_ifn_lambda1	acute_myeloid	ARHGDIA	(Intercept)	9.75906	9.61247	9.90566	9.9176	130.707	0	0	1089.65
AA_ifn_lambda1	acute_myeloid	RPL13	(Intercept)	14.4562	14.2389	14.6735	13.9502	130.605	0	0	1089.17
AA_ifn_lambda1	acute_myeloid	UBE2I	(Intercept)	9.16058	9.02245	9.29871	9.12747	130.21	0	0	1087.3
AA_ifn_lambda1	acute_myeloid	HNRNPK	(Intercept)	10.1421	9.98904	10.2951	10.1186	130.114	0	0	1086.84
AA_ifn_lambda1	acute_myeloid	PARVG	(Intercept)	9.32204	9.1813	9.46278	9.32037	130.049	0	0	1086.53
AA_ifn_lambda1	acute_myeloid	RBM8A	(Intercept)	9.18768	9.04872	9.32664	9.19361	129.815	0	0	1085.42
AA_ifn_lambda1	acute_myeloid	ATP6V1G1	(Intercept)	10.6327	10.4719	10.7936	10.5064	129.784	0	0	1085.27
AA_ifn_lambda1	acute_myeloid	RPL8	(Intercept)	13.5425	13.3372	13.7478	13.147	129.541	0	0	1084.12
AA_ifn_lambda1	acute_myeloid	ARF5	(Intercept)	10.3458	10.1886	10.5031	10.0715	129.199	0	0	1082.48
AA_ifn_lambda1	acute_myeloid	MRPL57	(Intercept)	8.86805	8.73293	9.00317	8.91807	128.859	0	0	1080.85
AA_ifn_lambda1	acute_myeloid	RPS3	(Intercept)	13.501	13.2949	13.707	12.9943	128.669	0	0	1079.94
AA_ifn_lambda1	acute_myeloid	TMEM147	(Intercept)	8.68801	8.55508	8.82094	8.58553	128.327	0	0	1078.3
AA_ifn_lambda1	acute_myeloid	CDC42	(Intercept)	10.6526	10.4895	10.8158	10.6387	128.213	0	0	1077.75
AA_ifn_lambda1	acute_myeloid	RPL34	(Intercept)	14.4346	14.2135	14.6557	13.817	128.19	0	0	1077.63
AA_ifn_lambda1	acute_myeloid	CNPY3	(Intercept)	10.3074	10.1495	10.4653	10.2421	128.166	0	0	1077.52
AA_ifn_lambda1	acute_myeloid	UQCRC1	(Intercept)	9.3601	9.21645	9.50376	9.41263	127.93	0	0	1076.38
AA_ifn_lambda1	acute_myeloid	BCAP31	(Intercept)	9.2075	9.06542	9.34959	9.32699	127.232	0	0	1073
AA_ifn_lambda1	acute_myeloid	ANXA5	(Intercept)	10.7338	10.568	10.8996	10.925	127.119	0	0	1072.45
AA_ifn_lambda1	acute_myeloid	RPS14	(Intercept)	14.3051	14.0841	14.5262	13.5952	127.075	0	0	1072.23
AA_ifn_lambda1	acute_myeloid	RPL22	(Intercept)	12.7504	12.5531	12.9476	12.3339	126.918	0	0	1071.47
AA_ifn_lambda1	acute_myeloid	COX14	(Intercept)	9.27035	9.12653	9.41417	9.07698	126.557	0	0	1069.71
AA_ifn_lambda1	acute_myeloid	TMBIM6	(Intercept)	10.1279	9.97075	10.2851	10.4873	126.523	0	0	1069.54
AA_ifn_lambda1	acute_myeloid	H2AFY	(Intercept)	10.0601	9.90393	10.2163	10.1798	126.458	0	0	1069.22
AA_ifn_lambda1	acute_myeloid	COX7B	(Intercept)	10.5563	10.3923	10.7202	10.5881	126.413	0	0	1069
AA_ifn_lambda1	acute_myeloid	PRDX5	(Intercept)	10.0615	9.90513	10.2179	10.1441	126.307	0	0	1068.48
AA_ifn_lambda1	acute_myeloid	ATP5PD	(Intercept)	10.0362	9.88012	10.1924	10.3597	126.212	0	0	1068.02
AA_ifn_lambda1	acute_myeloid	YWHAZ	(Intercept)	10.4982	10.334	10.6624	10.5082	125.55	0	0	1064.77
AA_ifn_lambda1	acute_myeloid	RPL23A	(Intercept)	12.2282	12.0369	12.4195	11.8499	125.506	0	0	1064.55
AA_ifn_lambda1	acute_myeloid	ANXA2	(Intercept)	11.3723	11.1943	11.5503	11.7243	125.444	0	0	1064.24
AA_ifn_lambda1	acute_myeloid	SNU13	(Intercept)	9.1935	9.04948	9.33753	9.21678	125.334	0	0	1063.7
AA_ifn_lambda1	acute_myeloid	SSBP1	(Intercept)	9.09187	8.94939	9.23436	9.01831	125.287	0	0	1063.47
AA_ifn_lambda1	acute_myeloid	SF3B6	(Intercept)	9.11583	8.97292	9.25875	9.17516	125.24	0	0	1063.23
AA_ifn_lambda1	acute_myeloid	RPS11	(Intercept)	12.1331	11.9425	12.3237	11.7384	124.98	0	0	1061.95
AA_ifn_lambda1	acute_myeloid	PIN1	(Intercept)	8.2984	8.16787	8.42893	8.18947	124.822	0	0	1061.17
AA_ifn_lambda1	acute_myeloid	ZC3H15	(Intercept)	8.8654	8.72593	9.00486	8.81859	124.812	0	0	1061.12
AA_ifn_lambda1	acute_myeloid	H3F3B	(Intercept)	12.5603	12.3627	12.7579	12.7132	124.799	0	0	1061.05
AA_ifn_lambda1	acute_myeloid	RTN4	(Intercept)	9.67056	9.51829	9.82283	9.58814	124.697	0	0	1060.54
AA_ifn_lambda1	acute_myeloid	CALM1	(Intercept)	11.1585	10.9827	11.3343	11.5346	124.615	0	0	1060.14
AA_ifn_lambda1	acute_myeloid	RPS18	(Intercept)	13.8974	13.6783	14.1166	13.579	124.497	0	0	1059.55
AA_ifn_lambda1	acute_myeloid	ARPC5	(Intercept)	10.6388	10.4702	10.8074	10.7545	123.898	0	0	1056.57
AA_ifn_lambda1	acute_myeloid	CUTA	(Intercept)	9.18668	9.04104	9.33232	9.04828	123.85	0	0	1056.33
AA_ifn_lambda1	acute_myeloid	RNF181	(Intercept)	9.60681	9.45405	9.75956	9.78901	123.478	0	0	1054.47
AA_ifn_lambda1	acute_myeloid	ERP29	(Intercept)	10.1404	9.97879	10.302	10.0674	123.211	0	0	1053.13
AA_ifn_lambda1	acute_myeloid	BTF3	(Intercept)	12.0265	11.8346	12.2184	11.5085	123.049	0	0	1052.31
AA_ifn_lambda1	acute_myeloid	RPL39	(Intercept)	14.68	14.4454	14.9145	14.2731	122.884	0	0	1051.48
AA_ifn_lambda1	acute_myeloid	TMEM219	(Intercept)	10.0665	9.90561	10.2275	9.91247	122.817	0	0	1051.14
AA_ifn_lambda1	acute_myeloid	RPL27A	(Intercept)	11.427	11.2442	11.6098	11.1657	122.715	0	0	1050.63
AA_ifn_lambda1	acute_myeloid	LAMTOR5	(Intercept)	9.23807	9.09011	9.38603	9.16551	122.59	0	0	1049.99
AA_ifn_lambda1	acute_myeloid	RTRAF	(Intercept)	9.28656	9.13775	9.43536	9.10086	122.534	0	0	1049.71
AA_ifn_lambda1	acute_myeloid	NDUFS6	(Intercept)	9.61331	9.45925	9.76737	9.64883	122.515	0	0	1049.62
AA_ifn_lambda1	acute_myeloid	PRDX6	(Intercept)	9.278	9.12923	9.42677	9.29318	122.447	0	0	1049.27
AA_ifn_lambda1	acute_myeloid	UQCR11	(Intercept)	11.5653	11.3798	11.7507	11.4313	122.418	0	0	1049.13
AA_ifn_lambda1	acute_myeloid	MLF2	(Intercept)	8.59619	8.45825	8.73413	8.59517	122.36	0	0	1048.83
AA_ifn_lambda1	acute_myeloid	PSMB3	(Intercept)	10.4008	10.2336	10.568	10.6305	122.157	0	0	1047.8
AA_ifn_lambda1	acute_myeloid	PPP4C	(Intercept)	9.45513	9.30302	9.60725	9.49461	122.045	0	0	1047.23
AA_ifn_lambda1	acute_myeloid	COPE	(Intercept)	9.7936	9.63591	9.95129	9.94243	121.941	0	0	1046.71
AA_ifn_lambda1	acute_myeloid	EIF4G2	(Intercept)	9.71237	9.55591	9.86883	9.61674	121.878	0	0	1046.39
AA_ifn_lambda1	acute_myeloid	RNF7	(Intercept)	9.62223	9.46718	9.77728	9.40363	121.846	0	0	1046.23
AA_ifn_lambda1	acute_myeloid	RPS7	(Intercept)	13.5123	13.2943	13.7304	13.0746	121.677	0	0	1045.37
AA_ifn_lambda1	acute_myeloid	FAM96B	(Intercept)	9.23454	9.0854	9.38368	9.33267	121.571	0	0	1044.83
AA_ifn_lambda1	acute_myeloid	EMP3	(Intercept)	12.2169	12.0195	12.4143	12.4407	121.508	0	0	1044.5
AA_ifn_lambda1	acute_myeloid	PARK7	(Intercept)	10.0807	9.91749	10.2439	9.86085	121.28	0	0	1043.34
AA_ifn_lambda1	acute_myeloid	MTPN	(Intercept)	9.71991	9.56212	9.8777	9.75618	120.948	0	0	1041.65
AA_ifn_lambda1	acute_myeloid	RPL9	(Intercept)	13.1556	12.9411	13.3702	12.5427	120.385	0	0	1038.75
AA_ifn_lambda1	acute_myeloid	EIF4E2	(Intercept)	8.76826	8.62469	8.91184	8.64239	119.907	0	0	1036.29
AA_ifn_lambda1	acute_myeloid	TIMM17B	(Intercept)	8.42375	8.28567	8.56182	8.54394	119.786	0	0	1035.66
AA_ifn_lambda1	acute_myeloid	LAMTOR4	(Intercept)	11.5048	11.316	11.6936	11.1776	119.644	0	0	1034.93
AA_ifn_lambda1	acute_myeloid	SH3BGRL	(Intercept)	10.0867	9.92108	10.2524	9.96037	119.566	0	0	1034.53
AA_ifn_lambda1	acute_myeloid	TBCB	(Intercept)	9.08273	8.9334	9.23205	9.06753	119.425	0	0	1033.79
AA_ifn_lambda1	acute_myeloid	ANP32A	(Intercept)	9.29471	9.1418	9.44762	9.45665	119.348	0	0	1033.39
AA_ifn_lambda1	acute_myeloid	C4orf3	(Intercept)	10.0176	9.85273	10.1824	9.91539	119.321	0	0	1033.25
AA_ifn_lambda1	acute_myeloid	RPS27A	(Intercept)	13.9934	13.7628	14.2241	13.2825	119.109	0	0	1032.15
AA_ifn_lambda1	acute_myeloid	RPL7A	(Intercept)	13.3395	13.1196	13.5595	12.8065	119.074	0	0	1031.97
AA_ifn_lambda1	acute_myeloid	LSM3	(Intercept)	8.66064	8.51752	8.80376	8.49657	118.81	0	0	1030.59
AA_ifn_lambda1	acute_myeloid	RAD23A	(Intercept)	8.71386	8.56985	8.85787	8.81676	118.805	0	0	1030.57
AA_ifn_lambda1	acute_myeloid	C9orf16	(Intercept)	9.55764	9.39967	9.71561	9.57806	118.791	0	0	1030.49
AA_ifn_lambda1	acute_myeloid	PGK1	(Intercept)	10.5727	10.3974	10.748	10.361	118.397	0	0	1028.43
AA_ifn_lambda1	acute_myeloid	LCP1	(Intercept)	11.1926	11.0069	11.3783	11.2993	118.331	0	0	1028.09
AA_ifn_lambda1	acute_myeloid	SUMO3	(Intercept)	8.98482	8.83548	9.13417	8.91547	118.12	0	0	1026.99
AA_ifn_lambda1	acute_myeloid	HCLS1	(Intercept)	10.3672	10.1947	10.5397	10.3355	118.005	0	0	1026.38
AA_ifn_lambda1	acute_myeloid	HIGD2A	(Intercept)	11.0977	10.913	11.2825	10.8606	117.968	0	0	1026.19
AA_ifn_lambda1	acute_myeloid	C11orf58	(Intercept)	8.85575	8.70824	9.00325	8.95795	117.877	0	0	1025.71
AA_ifn_lambda1	acute_myeloid	RACK1	(Intercept)	12.763	12.5503	12.9756	12.2391	117.848	0	0	1025.55
AA_ifn_lambda1	acute_myeloid	NDUFAB1	(Intercept)	9.11475	8.96278	9.26671	9.21505	117.763	0	0	1025.11
AA_ifn_lambda1	acute_myeloid	SUMO1	(Intercept)	9.05858	8.9075	9.20966	8.96912	117.723	0	0	1024.9
AA_ifn_lambda1	acute_myeloid	UBE2D2	(Intercept)	9.43128	9.27385	9.5887	9.25666	117.626	0	0	1024.39
AA_ifn_lambda1	acute_myeloid	RPS23	(Intercept)	14.1773	13.9404	14.4141	13.5774	117.546	0	0	1023.96
AA_ifn_lambda1	acute_myeloid	PPP1R18	(Intercept)	9.29676	9.14143	9.45209	9.09261	117.515	0	0	1023.8
AA_ifn_lambda1	acute_myeloid	RPL10	(Intercept)	14.7115	14.4655	14.9576	14.012	117.409	0	0	1023.24
AA_ifn_lambda1	acute_myeloid	REEP5	(Intercept)	9.33869	9.18239	9.495	9.54374	117.306	0	0	1022.7
AA_ifn_lambda1	acute_myeloid	KDELR1	(Intercept)	8.93155	8.78195	9.08115	8.79011	117.223	0	0	1022.26
AA_ifn_lambda1	acute_myeloid	DNAJC8	(Intercept)	8.52002	8.37704	8.663	8.67304	116.997	0	0	1021.06
AA_ifn_lambda1	acute_myeloid	ARL6IP4	(Intercept)	10.3189	10.1455	10.4923	10.1205	116.841	0	0	1020.24
AA_ifn_lambda1	acute_myeloid	HNRNPC	(Intercept)	10.0632	9.89375	10.2327	9.96396	116.595	0	0	1018.93
AA_ifn_lambda1	acute_myeloid	DBNL	(Intercept)	9.19001	9.03503	9.34498	9.14031	116.431	0	0	1018.06
AA_ifn_lambda1	acute_myeloid	PAIP2	(Intercept)	9.23853	9.08253	9.39453	9.13909	116.275	0	0	1017.23
AA_ifn_lambda1	acute_myeloid	C8orf59	(Intercept)	9.63682	9.474	9.79965	9.4684	116.204	0	0	1016.85
AA_ifn_lambda1	acute_myeloid	NDUFS5	(Intercept)	10.3058	10.1314	10.4803	10.3656	116.009	0	0	1015.81
AA_ifn_lambda1	acute_myeloid	ATP5F1C	(Intercept)	9.48349	9.3228	9.64419	9.5678	115.869	0	0	1015.06
AA_ifn_lambda1	acute_myeloid	BRK1	(Intercept)	10.5426	10.3636	10.7215	10.0674	115.694	0	0	1014.12
AA_ifn_lambda1	acute_myeloid	SRSF3	(Intercept)	9.65138	9.48745	9.8153	9.64286	115.6	0	0	1013.62
AA_ifn_lambda1	acute_myeloid	AUP1	(Intercept)	8.86125	8.71053	9.01197	8.859	115.436	0	0	1012.74
AA_ifn_lambda1	acute_myeloid	CSTB	(Intercept)	10.7954	10.6112	10.9796	10.8676	115.073	0	0	1010.79
AA_ifn_lambda1	acute_myeloid	RPL15	(Intercept)	13.0592	12.8364	13.2821	12.4534	115.045	0	0	1010.63
AA_ifn_lambda1	acute_myeloid	NACA	(Intercept)	12.9132	12.6927	13.1337	12.4623	114.994	0	0	1010.36
AA_ifn_lambda1	acute_myeloid	FAM49B	(Intercept)	9.36987	9.20988	9.52985	9.13651	114.99	0	0	1010.34
AA_ifn_lambda1	acute_myeloid	TXNDC17	(Intercept)	9.20756	9.04976	9.36536	9.42691	114.567	0	0	1008.05
AA_ifn_lambda1	acute_myeloid	ERGIC3	(Intercept)	8.86933	8.71727	9.02138	8.7137	114.526	0	0	1007.83
AA_ifn_lambda1	acute_myeloid	CNBP	(Intercept)	10.2732	10.097	10.4493	10.2952	114.512	0	0	1007.75
AA_ifn_lambda1	acute_myeloid	RPS8	(Intercept)	14.1226	13.8804	14.3647	13.5121	114.505	0	0	1007.72
AA_ifn_lambda1	acute_myeloid	ARRB2	(Intercept)	10.4768	10.297	10.6565	10.2224	114.421	0	0	1007.26
AA_ifn_lambda1	acute_myeloid	UFC1	(Intercept)	9.23265	9.07416	9.39114	9.05335	114.378	0	0	1007.03
AA_ifn_lambda1	acute_myeloid	DBI	(Intercept)	10.4724	10.2925	10.6522	10.6749	114.332	0	0	1006.78
AA_ifn_lambda1	acute_myeloid	POLR2F	(Intercept)	8.27613	8.13388	8.41839	8.39549	114.228	0	0	1006.22
AA_ifn_lambda1	acute_myeloid	JTB	(Intercept)	9.93892	9.76806	10.1098	9.68942	114.211	0	0	1006.13
AA_ifn_lambda1	acute_myeloid	IDH3G	(Intercept)	8.37746	8.23328	8.52165	8.44139	114.077	0	0	1005.4
AA_ifn_lambda1	acute_myeloid	UBXN1	(Intercept)	9.76068	9.59242	9.92894	9.73993	113.898	0	0	1004.43
AA_ifn_lambda1	acute_myeloid	GNAI2	(Intercept)	10.5437	10.3618	10.7256	10.7477	113.811	0	0	1003.95
AA_ifn_lambda1	acute_myeloid	ATP5MC3	(Intercept)	10.5208	10.3392	10.7024	10.3689	113.76	0	0	1003.67
AA_ifn_lambda1	acute_myeloid	RAB2A	(Intercept)	8.90153	8.74779	9.05527	8.9948	113.679	0	0	1003.23
AA_ifn_lambda1	acute_myeloid	CHMP2A	(Intercept)	9.16342	9.00495	9.32189	9.34116	113.534	0	0	1002.44
AA_ifn_lambda1	acute_myeloid	WDR1	(Intercept)	9.1758	9.01711	9.33449	9.19343	113.527	0	0	1002.4
AA_ifn_lambda1	acute_myeloid	GPX4	(Intercept)	11.053	10.8616	11.2444	10.9005	113.375	0	0	1001.57
AA_ifn_lambda1	acute_myeloid	SHKBP1	(Intercept)	9.07869	8.92139	9.23599	9.18375	113.321	0	0	1001.28
AA_ifn_lambda1	acute_myeloid	DAD1	(Intercept)	9.31216	9.15063	9.4737	9.38912	113.185	0	0	1000.53
AA_ifn_lambda1	acute_myeloid	SUB1	(Intercept)	10.5694	10.3859	10.7528	10.7637	113.115	0	0	1000.15
AA_ifn_lambda1	acute_myeloid	ELOC	(Intercept)	9.03859	8.88168	9.1955	9.1149	113.097	0	0	1000.05
AA_ifn_lambda1	acute_myeloid	CCNI	(Intercept)	11.0208	10.8295	11.2122	10.4985	113.08	0	0	999.954
AA_ifn_lambda1	acute_myeloid	CIB1	(Intercept)	9.64139	9.47396	9.80883	9.55741	113.058	0	0	999.834
AA_ifn_lambda1	acute_myeloid	S100A10	(Intercept)	13.0906	12.863	13.3182	13.3443	112.942	0	0	999.197
AA_ifn_lambda1	acute_myeloid	COMMD6	(Intercept)	11.4106	11.2122	11.609	10.9413	112.908	0	0	999.01
AA_ifn_lambda1	acute_myeloid	CDC37	(Intercept)	9.52976	9.36369	9.69582	9.4443	112.672	0	0	997.716
AA_ifn_lambda1	acute_myeloid	SNRPB	(Intercept)	9.15171	8.99213	9.31129	9.25277	112.601	0	0	997.324
AA_ifn_lambda1	acute_myeloid	NAA38	(Intercept)	9.97364	9.79951	10.1478	9.93652	112.459	0	0	996.545
AA_ifn_lambda1	acute_myeloid	ATP6V0D1	(Intercept)	9.99597	9.82132	10.1706	9.87494	112.374	0	0	996.071
AA_ifn_lambda1	acute_myeloid	SKP1	(Intercept)	10.0057	9.83073	10.1807	9.86276	112.261	0	0	995.45
AA_ifn_lambda1	acute_myeloid	SEM1	(Intercept)	9.74936	9.57865	9.92007	9.95938	112.135	0	0	994.753
AA_ifn_lambda1	acute_myeloid	TPT1	(Intercept)	14.1481	13.9	14.3962	13.4438	111.968	0	0	993.829
AA_ifn_lambda1	acute_myeloid	PSMD8	(Intercept)	8.96394	8.80671	9.12116	9.01603	111.941	0	0	993.678
AA_ifn_lambda1	acute_myeloid	HNRNPU	(Intercept)	9.77235	9.60018	9.94452	9.81713	111.442	0	0	990.912
AA_ifn_lambda1	acute_myeloid	MSN	(Intercept)	10.2156	10.0356	10.3956	10.2377	111.423	0	0	990.807
AA_ifn_lambda1	acute_myeloid	DYNLRB1	(Intercept)	8.944	8.78624	9.10176	9.11239	111.314	0	0	990.197
AA_ifn_lambda1	acute_myeloid	FIS1	(Intercept)	9.3777	9.21196	9.54344	9.236	111.094	0	0	988.971
AA_ifn_lambda1	acute_myeloid	CTSS	(Intercept)	12.3347	12.1165	12.5528	12.2588	111.018	0	0	988.548
AA_ifn_lambda1	acute_myeloid	C19orf70	(Intercept)	9.0908	8.92994	9.25166	9.13632	110.959	0	0	988.218
AA_ifn_lambda1	acute_myeloid	SNRPC	(Intercept)	8.66991	8.51621	8.82362	8.76904	110.752	0	0	987.062
AA_ifn_lambda1	acute_myeloid	VSIR	(Intercept)	11.2449	11.0455	11.4444	11.1396	110.679	0	0	986.654
AA_ifn_lambda1	acute_myeloid	STMP1	(Intercept)	9.77047	9.59694	9.944	9.50392	110.549	0	0	985.927
AA_ifn_lambda1	acute_myeloid	HNRNPA3	(Intercept)	9.43033	9.26267	9.598	9.46797	110.435	0	0	985.283
AA_ifn_lambda1	acute_myeloid	UBC	(Intercept)	11.8881	11.6762	12.0999	12.0588	110.182	0	0	983.867
AA_ifn_lambda1	acute_myeloid	HLA-B	(Intercept)	13.8497	13.6027	14.0966	13.9419	110.12	0	0	983.515
AA_ifn_lambda1	acute_myeloid	OS9	(Intercept)	8.79544	8.6384	8.95248	9.04717	109.963	0	0	982.633
AA_ifn_lambda1	acute_myeloid	UQCRFS1	(Intercept)	9.72622	9.55248	9.89996	9.64791	109.914	0	0	982.353
AA_ifn_lambda1	acute_myeloid	RPS27	(Intercept)	13.86	13.612	14.1079	13.6005	109.768	0	0	981.532
AA_ifn_lambda1	acute_myeloid	ACTG1	(Intercept)	13.0091	12.7764	13.2418	12.7457	109.752	0	0	981.442
AA_ifn_lambda1	acute_myeloid	SRRM1	(Intercept)	9.60344	9.43149	9.77539	9.64785	109.658	0	0	980.91
AA_ifn_lambda1	acute_myeloid	ATP5PB	(Intercept)	9.75132	9.57668	9.92596	9.57396	109.63	0	0	980.754
AA_ifn_lambda1	acute_myeloid	ZMAT2	(Intercept)	8.36034	8.21018	8.5105	8.46892	109.315	0	0	978.967
AA_ifn_lambda1	acute_myeloid	ATP6AP1	(Intercept)	8.42885	8.27732	8.58039	8.69826	109.214	0	0	978.394
AA_ifn_lambda1	acute_myeloid	CCDC124	(Intercept)	8.17039	8.02327	8.31751	8.13007	109.038	0	0	977.394
AA_ifn_lambda1	acute_myeloid	PSMB7	(Intercept)	8.1297	7.9832	8.2762	8.4072	108.953	0	0	976.914
AA_ifn_lambda1	acute_myeloid	RNPS1	(Intercept)	8.60671	8.45159	8.76183	8.48493	108.938	0	0	976.829
AA_ifn_lambda1	acute_myeloid	MDH2	(Intercept)	9.28776	9.12003	9.45549	9.25113	108.722	0	0	975.6
AA_ifn_lambda1	acute_myeloid	PSMD13	(Intercept)	8.23528	8.08655	8.38401	8.32458	108.719	0	0	975.581
AA_ifn_lambda1	acute_myeloid	RPS21	(Intercept)	13.2429	13.0036	13.4822	13.0019	108.643	0	0	975.149
AA_ifn_lambda1	acute_myeloid	ATP5MPL	(Intercept)	10.9388	10.7405	11.1372	10.9355	108.281	0	0	973.079
AA_ifn_lambda1	acute_myeloid	FAM96A	(Intercept)	9.29242	9.12375	9.4611	9.16374	108.166	0	0	972.421
AA_ifn_lambda1	acute_myeloid	CFP	(Intercept)	10.5179	10.3268	10.7091	10.3157	108.058	0	0	971.8
AA_ifn_lambda1	acute_myeloid	GAPDH	(Intercept)	13.503	13.2573	13.7488	13.5461	107.877	0	0	970.766
AA_ifn_lambda1	acute_myeloid	PLEKHJ1	(Intercept)	8.33032	8.17867	8.48197	8.1299	107.856	0	0	970.641
AA_ifn_lambda1	acute_myeloid	LAMTOR1	(Intercept)	10.4736	10.2829	10.6643	10.1975	107.842	0	0	970.563
AA_ifn_lambda1	acute_myeloid	EMC6	(Intercept)	8.20265	8.0532	8.35209	8.22084	107.767	0	0	970.13
AA_ifn_lambda1	acute_myeloid	MIEN1	(Intercept)	9.18248	9.01515	9.34981	8.98196	107.743	0	0	969.996
AA_ifn_lambda1	acute_myeloid	NDUFS8	(Intercept)	8.94462	8.78147	9.10778	9.09762	107.641	0	0	969.407
AA_ifn_lambda1	acute_myeloid	SERBP1	(Intercept)	9.03419	8.86934	9.19904	9.0119	107.599	0	0	969.166
AA_ifn_lambda1	acute_myeloid	CSNK1A1	(Intercept)	8.63933	8.48155	8.79712	8.73989	107.504	0	0	968.616
AA_ifn_lambda1	acute_myeloid	LSM10	(Intercept)	8.67817	8.5195	8.83685	8.61712	107.381	0	0	967.912
AA_ifn_lambda1	acute_myeloid	PSMD4	(Intercept)	8.74852	8.58843	8.9086	8.82942	107.298	0	0	967.429
AA_ifn_lambda1	acute_myeloid	COX5A	(Intercept)	10.4216	10.2307	10.6125	10.3392	107.169	0	0	966.683
AA_ifn_lambda1	acute_myeloid	ANAPC16	(Intercept)	9.56609	9.39038	9.7418	9.20828	106.893	0	0	965.089
AA_ifn_lambda1	acute_myeloid	XRCC6	(Intercept)	8.74453	8.58374	8.90532	8.84415	106.78	0	0	964.434
AA_ifn_lambda1	acute_myeloid	GABARAPL2	(Intercept)	9.31213	9.14086	9.4834	9.16825	106.755	0	0	964.286
AA_ifn_lambda1	acute_myeloid	RPL37A	(Intercept)	12.5719	12.3407	12.8032	12.3369	106.722	0	0	964.093
AA_ifn_lambda1	acute_myeloid	EIF3I	(Intercept)	8.78842	8.62671	8.95013	8.66103	106.706	0	0	964.005
AA_ifn_lambda1	acute_myeloid	GTF3A	(Intercept)	8.90213	8.73802	9.06623	8.75689	106.508	0	0	962.853
AA_ifn_lambda1	acute_myeloid	RAC2	(Intercept)	10.1418	9.9548	10.3288	10.224	106.485	0	0	962.717
AA_ifn_lambda1	acute_myeloid	ATP5F1B	(Intercept)	10.0072	9.82267	10.1917	10.0639	106.482	0	0	962.701
AA_ifn_lambda1	acute_myeloid	FLNA	(Intercept)	10.6032	10.4073	10.7992	10.7259	106.233	0	0	961.25
AA_ifn_lambda1	acute_myeloid	ERH	(Intercept)	9.28665	9.11498	9.45831	9.37177	106.215	0	0	961.144
AA_ifn_lambda1	acute_myeloid	HM13	(Intercept)	9.00914	8.84255	9.17572	9.17014	106.185	0	0	960.971
AA_ifn_lambda1	acute_myeloid	VIM	(Intercept)	13.3542	13.107	13.6014	13.3274	106.053	0	0	960.2
AA_ifn_lambda1	acute_myeloid	UBE2L3	(Intercept)	8.92799	8.7627	9.09328	9.2128	106.052	0	0	960.198
AA_ifn_lambda1	acute_myeloid	GRB2	(Intercept)	10.2123	10.023	10.4017	10.3711	105.896	0	0	959.282
AA_ifn_lambda1	acute_myeloid	EIF3H	(Intercept)	10.2346	10.0448	10.4243	9.78441	105.894	0	0	959.27
AA_ifn_lambda1	acute_myeloid	PSAP	(Intercept)	12.6086	12.3748	12.8424	12.52	105.868	0	0	959.122
AA_ifn_lambda1	acute_myeloid	UBXN4	(Intercept)	8.49963	8.34189	8.65737	8.65575	105.798	0	0	958.713
AA_ifn_lambda1	acute_myeloid	TOMM7	(Intercept)	11.4217	11.2094	11.6339	10.98	105.663	0	0	957.922
AA_ifn_lambda1	acute_myeloid	RNH1	(Intercept)	9.88634	9.70219	10.0705	9.92954	105.413	0	0	956.452
AA_ifn_lambda1	acute_myeloid	EEF1A1	(Intercept)	14.9951	14.7154	15.2748	14.1524	105.272	0	0	955.625
AA_ifn_lambda1	acute_myeloid	RPL38	(Intercept)	11.8609	11.6396	12.0822	11.8323	105.231	0	0	955.384
AA_ifn_lambda1	acute_myeloid	PAPOLA	(Intercept)	8.87338	8.70782	9.03894	8.7043	105.23	0	0	955.378
AA_ifn_lambda1	acute_myeloid	SSR3	(Intercept)	8.78282	8.61855	8.9471	8.81978	104.974	0	0	953.872
AA_ifn_lambda1	acute_myeloid	EIF3M	(Intercept)	9.54002	9.36151	9.71854	9.18316	104.928	0	0	953.597
AA_ifn_lambda1	acute_myeloid	ANP32B	(Intercept)	9.79191	9.60832	9.97551	9.56507	104.718	0	0	952.356
AA_ifn_lambda1	acute_myeloid	PPP2R1A	(Intercept)	8.44958	8.29106	8.60809	8.4694	104.658	0	0	952.004
AA_ifn_lambda1	acute_myeloid	GHITM	(Intercept)	8.95337	8.7852	9.12153	8.85343	104.535	0	0	951.277
AA_ifn_lambda1	acute_myeloid	DDX5	(Intercept)	10.9975	10.7909	11.2042	10.8353	104.492	0	0	951.021
AA_ifn_lambda1	acute_myeloid	PHPT1	(Intercept)	9.03927	8.86925	9.2093	9.10014	104.384	0	0	950.381
AA_ifn_lambda1	acute_myeloid	HLA-E	(Intercept)	11.5048	11.2884	11.7212	11.6236	104.381	0	0	950.365
AA_ifn_lambda1	acute_myeloid	DGUOK	(Intercept)	8.5445	8.38375	8.70524	8.54673	104.369	0	0	950.293
AA_ifn_lambda1	acute_myeloid	AIF1	(Intercept)	12.9789	12.7347	13.2231	12.8567	104.344	0	0	950.144
AA_ifn_lambda1	acute_myeloid	EIF6	(Intercept)	8.82569	8.65961	8.99177	8.79547	104.338	0	0	950.11
AA_ifn_lambda1	acute_myeloid	VPS29	(Intercept)	9.34201	9.16621	9.51781	9.38996	104.336	0	0	950.095
AA_ifn_lambda1	acute_myeloid	APRT	(Intercept)	10.1923	10.0002	10.3843	9.98115	104.187	0	0	949.211
AA_ifn_lambda1	acute_myeloid	CBX3	(Intercept)	8.90509	8.73726	9.07292	8.8332	104.178	0	0	949.158
AA_ifn_lambda1	acute_myeloid	PNKD	(Intercept)	8.42918	8.27029	8.58808	8.35779	104.156	0	0	949.025
AA_ifn_lambda1	acute_myeloid	RPL21	(Intercept)	12.992	12.7471	13.237	12.379	104.151	0	0	948.999
AA_ifn_lambda1	acute_myeloid	GSTK1	(Intercept)	10.3158	10.1211	10.5105	10.1381	104.039	0	0	948.335
AA_ifn_lambda1	acute_myeloid	LRRFIP1	(Intercept)	10.1391	9.94771	10.3306	10.3603	103.998	0	0	948.089
AA_ifn_lambda1	acute_myeloid	SF3B2	(Intercept)	9.08664	8.91505	9.25823	9.26494	103.973	0	0	947.941
AA_ifn_lambda1	acute_myeloid	RAN	(Intercept)	9.45666	9.2779	9.63543	9.45458	103.866	0	0	947.302
AA_ifn_lambda1	acute_myeloid	EAPP	(Intercept)	8.12314	7.9695	8.27678	8.06618	103.811	0	0	946.977
AA_ifn_lambda1	acute_myeloid	RAP1A	(Intercept)	9.18877	9.01496	9.36258	8.97806	103.798	0	0	946.9
AA_ifn_lambda1	acute_myeloid	RPS16	(Intercept)	12.7178	12.4771	12.9585	12.1919	103.743	0	0	946.57
AA_ifn_lambda1	acute_myeloid	TSPO	(Intercept)	12.5884	12.35	12.8267	12.5141	103.697	0	0	946.295
AA_ifn_lambda1	acute_myeloid	CALM3	(Intercept)	9.52737	9.34682	9.70791	9.90164	103.608	0	0	945.765
AA_ifn_lambda1	acute_myeloid	BUD31	(Intercept)	8.60724	8.44413	8.77035	8.82135	103.607	0	0	945.757
AA_ifn_lambda1	acute_myeloid	ATP5MD	(Intercept)	10.4169	10.2194	10.6144	10.5839	103.547	0	0	945.401
AA_ifn_lambda1	acute_myeloid	NDFIP1	(Intercept)	8.89518	8.72642	9.06395	8.8307	103.486	0	0	945.035
AA_ifn_lambda1	acute_myeloid	SCNM1	(Intercept)	8.46284	8.30226	8.62342	8.42899	103.477	0	0	944.98
AA_ifn_lambda1	acute_myeloid	RPL6	(Intercept)	13.2209	12.9698	13.4719	12.6654	103.401	0	0	944.527
AA_ifn_lambda1	acute_myeloid	LSM8	(Intercept)	8.67376	8.50894	8.83859	8.54347	103.321	0	0	944.048
AA_ifn_lambda1	acute_myeloid	NELFE	(Intercept)	7.87484	7.72518	8.02449	7.91332	103.316	0	0	944.016
AA_ifn_lambda1	acute_myeloid	TXN2	(Intercept)	8.48559	8.32396	8.64721	8.51204	103.082	0	0	942.616
AA_ifn_lambda1	acute_myeloid	RAB11B	(Intercept)	8.44001	8.27918	8.60084	8.34868	103.034	0	0	942.326
AA_ifn_lambda1	acute_myeloid	COPS6	(Intercept)	8.05864	7.90505	8.21223	8.00354	103.017	0	0	942.223
AA_ifn_lambda1	acute_myeloid	PRPF40A	(Intercept)	8.38244	8.22252	8.54237	8.49053	102.911	0	0	941.586
AA_ifn_lambda1	acute_myeloid	SUPT4H1	(Intercept)	9.46432	9.28373	9.64491	9.32008	102.899	0	0	941.513
AA_ifn_lambda1	acute_myeloid	RER1	(Intercept)	8.51568	8.353	8.67835	8.50635	102.78	0	0	940.798
AA_ifn_lambda1	acute_myeloid	SPCS1	(Intercept)	9.52034	9.33827	9.70242	9.56304	102.662	0	0	940.091
AA_ifn_lambda1	acute_myeloid	XRN2	(Intercept)	8.95514	8.78386	9.12642	8.85474	102.654	0	0	940.039
AA_ifn_lambda1	acute_myeloid	TOMM22	(Intercept)	9.09013	8.91567	9.2646	8.85416	102.3	0	0	937.901
AA_ifn_lambda1	acute_myeloid	CHCHD5	(Intercept)	8.76959	8.60105	8.93814	8.73126	102.157	0	0	937.039
AA_ifn_lambda1	acute_myeloid	ADRM1	(Intercept)	8.58852	8.42329	8.75375	8.67528	102.057	0	0	936.434
AA_ifn_lambda1	acute_myeloid	SCAND1	(Intercept)	10.159	9.9634	10.3547	10.395	101.954	0	0	935.809
AA_ifn_lambda1	acute_myeloid	S100A11	(Intercept)	13.0799	12.8277	13.3321	13.3198	101.826	0	0	935.032
AA_ifn_lambda1	acute_myeloid	RAB5C	(Intercept)	8.28311	8.12334	8.44288	8.3455	101.791	0	0	934.819
AA_ifn_lambda1	acute_myeloid	RAB1B	(Intercept)	8.51238	8.34817	8.6766	8.55959	101.775	0	0	934.723
AA_ifn_lambda1	acute_myeloid	ACTR2	(Intercept)	9.92527	9.73356	10.117	9.92269	101.65	0	0	933.964
AA_ifn_lambda1	acute_myeloid	ATP6AP2	(Intercept)	9.11747	8.94133	9.29361	8.8895	101.631	0	0	933.849
AA_ifn_lambda1	acute_myeloid	CWC15	(Intercept)	8.25923	8.09923	8.41923	8.33392	101.35	0	0	932.137
AA_ifn_lambda1	acute_myeloid	RPS4X	(Intercept)	13.5018	13.2402	13.7634	12.6866	101.335	0	0	932.045
AA_ifn_lambda1	acute_myeloid	PSMD7	(Intercept)	8.61539	8.44837	8.7824	8.77339	101.281	0	0	931.714
AA_ifn_lambda1	acute_myeloid	HPS1	(Intercept)	8.20934	8.05008	8.36861	8.31011	101.205	0	0	931.25
AA_ifn_lambda1	acute_myeloid	ANXA11	(Intercept)	8.99346	8.81893	9.16799	9.01817	101.175	0	0	931.064
AA_ifn_lambda1	acute_myeloid	RPS6	(Intercept)	13.1953	12.9391	13.4515	12.5722	101.122	0	0	930.743
AA_ifn_lambda1	acute_myeloid	PAK2	(Intercept)	9.37124	9.18927	9.55321	9.46266	101.114	0	0	930.69
AA_ifn_lambda1	acute_myeloid	RTF2	(Intercept)	8.21595	8.05597	8.37592	8.24063	100.836	0	0	928.99
AA_ifn_lambda1	acute_myeloid	HINT1	(Intercept)	11.0109	10.7963	11.2255	10.7186	100.728	0	0	928.329
AA_ifn_lambda1	acute_myeloid	NDUFB6	(Intercept)	8.34432	8.18151	8.50714	8.49004	100.625	0	0	927.694
AA_ifn_lambda1	acute_myeloid	YWHAE	(Intercept)	8.89916	8.72551	9.07281	9.06687	100.621	0	0	927.672
AA_ifn_lambda1	acute_myeloid	THOC7	(Intercept)	8.22591	8.06539	8.38642	8.27091	100.621	0	0	927.67
AA_ifn_lambda1	acute_myeloid	SON	(Intercept)	10.0624	9.86597	10.2588	10.227	100.595	0	0	927.512
AA_ifn_lambda1	acute_myeloid	FIBP	(Intercept)	8.24642	8.08543	8.4074	8.39611	100.576	0	0	927.398
AA_ifn_lambda1	acute_myeloid	GTF2A2	(Intercept)	8.81278	8.64067	8.98489	8.57275	100.536	0	0	927.147
AA_ifn_lambda1	acute_myeloid	NDUFS3	(Intercept)	8.07876	7.92092	8.2366	8.25772	100.495	0	0	926.895
AA_ifn_lambda1	acute_myeloid	PSMC5	(Intercept)	8.32399	8.16117	8.4868	8.46611	100.381	0	0	926.196
AA_ifn_lambda1	acute_myeloid	POLR1D	(Intercept)	9.5004	9.31435	9.68645	9.15043	100.258	0	0	925.44
AA_ifn_lambda1	acute_myeloid	MRPL28	(Intercept)	8.06541	7.90732	8.22351	8.30779	100.168	0	0	924.883
AA_ifn_lambda1	acute_myeloid	TGOLN2	(Intercept)	9.1081	8.92932	9.28688	9.12206	100.028	0	0	924.022
AA_ifn_lambda1	acute_myeloid	IDH3B	(Intercept)	7.8235	7.6697	7.97729	7.79222	99.8758	0	0	923.079
AA_ifn_lambda1	acute_myeloid	ARL6IP5	(Intercept)	9.65193	9.46186	9.84199	9.5914	99.7081	0	0	922.041
AA_ifn_lambda1	acute_myeloid	COX7A2L	(Intercept)	9.76314	9.57086	9.95542	9.26598	99.6951	0	0	921.96
AA_ifn_lambda1	acute_myeloid	SNRPA	(Intercept)	8.1686	8.0077	8.32949	8.19997	99.6846	0	0	921.895
AA_ifn_lambda1	acute_myeloid	HCST	(Intercept)	11.1368	10.9174	11.3562	11.205	99.6524	0	0	921.696
AA_ifn_lambda1	acute_myeloid	UBB	(Intercept)	10.3887	10.1839	10.5935	10.3249	99.5969	0	0	921.352
AA_ifn_lambda1	acute_myeloid	SNRPE	(Intercept)	8.62695	8.45682	8.79707	8.59777	99.5649	0	0	921.153
AA_ifn_lambda1	acute_myeloid	SRSF5	(Intercept)	10.2652	10.0628	10.4677	10.0835	99.5557	0	0	921.096
AA_ifn_lambda1	acute_myeloid	NPC2	(Intercept)	11.5037	11.2766	11.7309	11.2825	99.4246	0	0	920.282
AA_ifn_lambda1	acute_myeloid	TMEM208	(Intercept)	8.14042	7.9796	8.30124	8.13911	99.387	0	0	920.049
AA_ifn_lambda1	acute_myeloid	SYF2	(Intercept)	9.13913	8.95854	9.31973	9.21311	99.3604	0	0	919.883
AA_ifn_lambda1	acute_myeloid	GTF3C6	(Intercept)	8.33627	8.17143	8.50111	8.56914	99.2956	0	0	919.481
AA_ifn_lambda1	acute_myeloid	RGS10	(Intercept)	9.63056	9.44002	9.82111	9.56176	99.2345	0	0	919.1
AA_ifn_lambda1	acute_myeloid	EIF1	(Intercept)	13.4429	13.1766	13.7092	12.6461	99.1195	0	0	918.384
AA_ifn_lambda1	acute_myeloid	MYL12A	(Intercept)	11.2498	11.0268	11.4727	11.5819	99.0807	0	0	918.142
AA_ifn_lambda1	acute_myeloid	TMEM50A	(Intercept)	9.47633	9.2885	9.66416	9.59982	99.0558	0	0	917.987
AA_ifn_lambda1	acute_myeloid	MALAT1	(Intercept)	14.5448	14.2559	14.8336	14.6513	98.869	0	0	916.821
AA_ifn_lambda1	acute_myeloid	POMP	(Intercept)	10.2675	10.0635	10.4715	10.3869	98.8225	0	0	916.531
AA_ifn_lambda1	acute_myeloid	IQGAP1	(Intercept)	10.0007	9.80196	10.1994	10.1188	98.8069	0	0	916.434
AA_ifn_lambda1	acute_myeloid	WAS	(Intercept)	9.48822	9.29967	9.67677	9.71279	98.8028	0	0	916.408
AA_ifn_lambda1	acute_myeloid	SRSF11	(Intercept)	8.60097	8.43001	8.77193	8.62199	98.7794	0	0	916.262
AA_ifn_lambda1	acute_myeloid	PYURF	(Intercept)	8.79076	8.61564	8.96589	8.50424	98.5592	0	0	914.884
AA_ifn_lambda1	acute_myeloid	ENSA	(Intercept)	8.39922	8.23176	8.56667	8.57995	98.4789	0	0	914.381
AA_ifn_lambda1	acute_myeloid	ENO1	(Intercept)	10.8423	10.6258	11.0587	11.0906	98.35	0	0	913.573
AA_ifn_lambda1	acute_myeloid	ACP1	(Intercept)	7.90543	7.74757	8.06329	7.85817	98.3271	0	0	913.428
AA_ifn_lambda1	acute_myeloid	EWSR1	(Intercept)	8.42608	8.25777	8.59439	8.66305	98.2959	0	0	913.233
AA_ifn_lambda1	acute_myeloid	RPS20	(Intercept)	10.0177	9.81735	10.218	9.91922	98.1786	0	0	912.495
AA_ifn_lambda1	acute_myeloid	LIMD2	(Intercept)	10.6213	10.4087	10.8338	10.5715	98.1029	0	0	912.019
AA_ifn_lambda1	acute_myeloid	STX10	(Intercept)	9.39143	9.20341	9.57945	9.11722	98.072	0	0	911.825
AA_ifn_lambda1	acute_myeloid	BANF1	(Intercept)	9.31098	9.12454	9.49742	9.2162	98.053	0	0	911.705
AA_ifn_lambda1	acute_myeloid	RPL22L1	(Intercept)	9.42119	9.23254	9.60984	9.32173	98.0512	0	0	911.694
AA_ifn_lambda1	acute_myeloid	SYK	(Intercept)	8.90824	8.72964	9.08684	9.07672	97.9324	0	0	910.946
AA_ifn_lambda1	acute_myeloid	MBNL1	(Intercept)	9.24289	9.05752	9.42826	9.26051	97.9016	0	0	910.752
AA_ifn_lambda1	acute_myeloid	RBM25	(Intercept)	8.58173	8.40945	8.75402	8.69288	97.7997	0	0	910.109
AA_ifn_lambda1	acute_myeloid	PGAM1	(Intercept)	10.19	9.98523	10.3947	10.1158	97.7141	0	0	909.569
AA_ifn_lambda1	acute_myeloid	SLC25A3	(Intercept)	10.6096	10.396	10.8233	10.2961	97.5015	0	0	908.225
AA_ifn_lambda1	acute_myeloid	FGR	(Intercept)	10.2112	10.0053	10.4171	10.3058	97.3915	0	0	907.529
AA_ifn_lambda1	acute_myeloid	PCBP2	(Intercept)	11.4524	11.2215	11.6833	10.9157	97.3815	0	0	907.465
AA_ifn_lambda1	acute_myeloid	TAPBP	(Intercept)	9.28507	9.09782	9.47232	9.5032	97.3583	0	0	907.319
AA_ifn_lambda1	acute_myeloid	TCEA1	(Intercept)	8.85042	8.67171	9.02913	8.92072	97.2372	0	0	906.551
AA_ifn_lambda1	acute_myeloid	ARGLU1	(Intercept)	8.93202	8.75166	9.11238	8.94251	97.2353	0	0	906.539
AA_ifn_lambda1	acute_myeloid	MRPL55	(Intercept)	7.87816	7.71907	8.03724	7.8008	97.2325	0	0	906.521
AA_ifn_lambda1	acute_myeloid	FUNDC2	(Intercept)	8.66094	8.48603	8.83585	8.39523	97.2222	0	0	906.455
AA_ifn_lambda1	acute_myeloid	COMMD9	(Intercept)	8.24343	8.07693	8.40992	8.2321	97.2096	0	0	906.376
AA_ifn_lambda1	acute_myeloid	HSBP1	(Intercept)	9.88603	9.68628	10.0858	9.98678	97.1744	0	0	906.152
AA_ifn_lambda1	acute_myeloid	CAPNS1	(Intercept)	9.31039	9.12224	9.49853	9.53291	97.1584	0	0	906.05
AA_ifn_lambda1	acute_myeloid	PSMB2	(Intercept)	8.7207	8.54444	8.89697	8.97073	97.1401	0	0	905.934
AA_ifn_lambda1	acute_myeloid	M6PR	(Intercept)	8.89019	8.71034	9.07004	8.8372	97.0544	0	0	905.39
AA_ifn_lambda1	acute_myeloid	U2SURP	(Intercept)	8.19308	8.02719	8.35897	8.32573	96.9691	0	0	904.848
AA_ifn_lambda1	acute_myeloid	MRPL52	(Intercept)	9.39821	9.20791	9.58851	9.46874	96.9636	0	0	904.812
AA_ifn_lambda1	acute_myeloid	BAX	(Intercept)	9.44444	9.2532	9.63569	9.63183	96.9613	0	0	904.798
AA_ifn_lambda1	acute_myeloid	SRRM2	(Intercept)	9.44555	9.25416	9.63694	9.4796	96.9001	0	0	904.409
AA_ifn_lambda1	acute_myeloid	SPCS3	(Intercept)	8.80643	8.62793	8.98493	8.92006	96.8687	0	0	904.208
AA_ifn_lambda1	acute_myeloid	TALDO1	(Intercept)	11.1444	10.9184	11.3703	11.1766	96.8526	0	0	904.106
AA_ifn_lambda1	acute_myeloid	TIMM8B	(Intercept)	8.99288	8.81054	9.17522	9.17346	96.8344	0	0	903.99
AA_ifn_lambda1	acute_myeloid	SCP2	(Intercept)	8.42669	8.25579	8.5976	8.48151	96.8093	0	0	903.83
AA_ifn_lambda1	acute_myeloid	EIF3D	(Intercept)	8.92415	8.74279	9.10551	8.68276	96.6138	0	0	902.584
AA_ifn_lambda1	acute_myeloid	ILF2	(Intercept)	8.22104	8.05378	8.38829	8.15444	96.507	0	0	901.902
AA_ifn_lambda1	acute_myeloid	RASGRP2	(Intercept)	8.67011	8.49362	8.84661	8.97359	96.4529	0	0	901.556
AA_ifn_lambda1	acute_myeloid	NSA2	(Intercept)	9.34225	9.15197	9.53253	9.10154	96.3963	0	0	901.194
AA_ifn_lambda1	acute_myeloid	UBE2B	(Intercept)	8.95389	8.7712	9.13657	8.78128	96.2311	0	0	900.137
AA_ifn_lambda1	acute_myeloid	VDAC2	(Intercept)	9.20408	9.01626	9.3919	8.968	96.2167	0	0	900.045
AA_ifn_lambda1	acute_myeloid	C1orf43	(Intercept)	8.60899	8.43296	8.78502	8.53317	96.0231	0	0	898.803
AA_ifn_lambda1	acute_myeloid	TKT	(Intercept)	11.4309	11.1972	11.6647	11.0961	96.0022	0	0	898.669
AA_ifn_lambda1	acute_myeloid	KIF5B	(Intercept)	8.35112	8.18018	8.52206	8.30422	95.9188	0	0	898.133
AA_ifn_lambda1	acute_myeloid	VDAC1	(Intercept)	8.8073	8.62694	8.98767	8.53944	95.8761	0	0	897.858
AA_ifn_lambda1	acute_myeloid	RAB31	(Intercept)	9.68245	9.48399	9.88091	9.58283	95.7907	0	0	897.31
AA_ifn_lambda1	acute_myeloid	ARHGEF1	(Intercept)	8.69116	8.51294	8.86938	8.74261	95.7485	0	0	897.038
AA_ifn_lambda1	acute_myeloid	PSMB4	(Intercept)	8.7327	8.5534	8.912	8.64922	95.626	0	0	896.249
AA_ifn_lambda1	acute_myeloid	POLR2E	(Intercept)	8.99848	8.81366	9.18329	8.9635	95.5989	0	0	896.074
AA_ifn_lambda1	acute_myeloid	B2M	(Intercept)	14.9241	14.6172	15.2309	15.1568	95.4947	0	0	895.402
AA_ifn_lambda1	acute_myeloid	BECN1	(Intercept)	7.71019	7.55165	7.86873	7.58526	95.4848	0	0	895.338
AA_ifn_lambda1	acute_myeloid	CLTA	(Intercept)	9.61618	9.41838	9.81397	9.61345	95.4547	0	0	895.144
AA_ifn_lambda1	acute_myeloid	ATRAID	(Intercept)	8.50318	8.32827	8.6781	8.44968	95.4504	0	0	895.116
AA_ifn_lambda1	acute_myeloid	PSME1	(Intercept)	11.0189	10.7922	11.2457	11.0014	95.4263	0	0	894.961
AA_ifn_lambda2	acute_myeloid	RPS15	(Intercept)	13.8313	13.7206	13.942	13.7946	245.242	0	0	1470.12
AA_ifn_lambda2	acute_myeloid	COX6B1	(Intercept)	11.6283	11.5337	11.7229	11.6667	241.265	0	0	1460.94
AA_ifn_lambda2	acute_myeloid	OAZ1	(Intercept)	13.1366	13.0294	13.2438	13.0868	240.59	0	0	1459.36
AA_ifn_lambda2	acute_myeloid	EDF1	(Intercept)	10.477	10.3877	10.5664	10.4637	230.218	0	0	1434.35
AA_ifn_lambda2	acute_myeloid	TMSB10	(Intercept)	15.3573	15.2213	15.4934	15.5838	221.641	0	0	1412.54
AA_ifn_lambda2	acute_myeloid	COX7C	(Intercept)	11.709	11.6042	11.8137	11.6056	219.391	0	0	1406.64
AA_ifn_lambda2	acute_myeloid	ACTB	(Intercept)	15.5849	15.4453	15.7244	15.5152	219.221	0	0	1406.19
AA_ifn_lambda2	acute_myeloid	MYL6	(Intercept)	13.0214	12.9047	13.1381	13.071	219.015	0	0	1405.65
AA_ifn_lambda2	acute_myeloid	FAU	(Intercept)	13.7741	13.6506	13.8976	13.5564	218.981	0	0	1405.56
AA_ifn_lambda2	acute_myeloid	SRP14	(Intercept)	10.9782	10.8782	11.0781	11.0357	215.739	0	0	1396.9
AA_ifn_lambda2	acute_myeloid	CFL1	(Intercept)	13.1368	13.0122	13.2614	13.2372	207.041	0	0	1372.85
AA_ifn_lambda2	acute_myeloid	YWHAB	(Intercept)	11.1662	11.0598	11.2726	11.1941	205.979	0	0	1369.83
AA_ifn_lambda2	acute_myeloid	WDR83OS	(Intercept)	10.5206	10.4201	10.6211	10.4193	205.485	0	0	1368.41
AA_ifn_lambda2	acute_myeloid	RPL41	(Intercept)	15.1717	15.0252	15.3181	15.0442	203.431	0	0	1362.5
AA_ifn_lambda2	acute_myeloid	UBA52	(Intercept)	12.8943	12.7688	13.0198	12.7394	201.7	0	0	1357.45
AA_ifn_lambda2	acute_myeloid	RPL28	(Intercept)	14.5114	14.3701	14.6527	14.6719	201.661	0	0	1357.34
AA_ifn_lambda2	acute_myeloid	RPS9	(Intercept)	13.6084	13.4749	13.7419	13.5143	200.139	0	0	1352.86
AA_ifn_lambda2	acute_myeloid	COX4I1	(Intercept)	12.49	12.3673	12.6127	12.3092	199.895	0	0	1352.14
AA_ifn_lambda2	acute_myeloid	SERF2	(Intercept)	13.4624	13.3293	13.5956	13.5762	198.481	0	0	1347.93
AA_ifn_lambda2	acute_myeloid	ARPC3	(Intercept)	12.1413	12.0205	12.2621	12.0493	197.347	0	0	1344.53
AA_ifn_lambda2	acute_myeloid	TMSB4X	(Intercept)	15.3023	15.149	15.4557	15.1945	195.951	0	0	1340.32
AA_ifn_lambda2	acute_myeloid	ATP6V0B	(Intercept)	11.1301	11.0181	11.2421	11.1124	195.117	0	0	1337.78
AA_ifn_lambda2	acute_myeloid	GNG5	(Intercept)	11.2602	11.1466	11.3738	11.4059	194.594	0	0	1336.18
AA_ifn_lambda2	acute_myeloid	AP2S1	(Intercept)	10.9402	10.8289	11.0515	10.9212	192.957	0	0	1331.15
AA_ifn_lambda2	acute_myeloid	CHCHD2	(Intercept)	11.2853	11.1704	11.4002	11.1445	192.805	0	0	1330.68
AA_ifn_lambda2	acute_myeloid	ATP5MG	(Intercept)	12.031	11.9078	12.1542	11.9239	191.731	0	0	1327.35
AA_ifn_lambda2	acute_myeloid	CAPZB	(Intercept)	10.54	10.4314	10.6487	10.5143	190.42	0	0	1323.25
AA_ifn_lambda2	acute_myeloid	COX5B	(Intercept)	11.4933	11.3744	11.6121	11.5576	189.876	0	0	1321.54
AA_ifn_lambda2	acute_myeloid	TRAPPC1	(Intercept)	10.0835	9.97915	10.1879	10.1821	189.717	0	0	1321.04
AA_ifn_lambda2	acute_myeloid	RPL36AL	(Intercept)	11.4478	11.3289	11.5667	11.3741	189.059	0	0	1318.96
AA_ifn_lambda2	acute_myeloid	S100A4	(Intercept)	14.8046	14.6498	14.9594	14.9086	187.791	0	0	1314.93
AA_ifn_lambda2	acute_myeloid	S100A6	(Intercept)	14.904	14.7462	15.0617	15.067	185.537	0	0	1307.68
AA_ifn_lambda2	acute_myeloid	SH3BGRL3	(Intercept)	13.8706	13.7234	14.0177	13.9894	185.099	0	0	1306.26
AA_ifn_lambda2	acute_myeloid	NDUFB10	(Intercept)	9.68746	9.58455	9.79038	9.65262	184.819	0	0	1305.35
AA_ifn_lambda2	acute_myeloid	FTL	(Intercept)	16.1781	16.0057	16.3504	16.1634	184.305	0	0	1303.68
AA_ifn_lambda2	acute_myeloid	ELOB	(Intercept)	11.6646	11.54	11.7892	11.6475	183.75	0	0	1301.86
AA_ifn_lambda2	acute_myeloid	ANAPC11	(Intercept)	10.112	10.0038	10.2203	9.97764	183.35	0	0	1300.55
AA_ifn_lambda2	acute_myeloid	ARPC2	(Intercept)	11.6554	11.5305	11.7803	11.6115	183.287	0	0	1300.34
AA_ifn_lambda2	acute_myeloid	RHOA	(Intercept)	11.8234	11.6965	11.9503	11.7443	182.904	0	0	1299.08
AA_ifn_lambda2	acute_myeloid	RPL11	(Intercept)	13.8945	13.7447	14.0443	13.7005	182.119	0	0	1296.49
AA_ifn_lambda2	acute_myeloid	NDUFB11	(Intercept)	10.4319	10.3194	10.5444	10.4884	182.061	0	0	1296.3
AA_ifn_lambda2	acute_myeloid	COX8A	(Intercept)	11.465	11.3411	11.589	11.5498	181.575	0	0	1294.69
AA_ifn_lambda2	acute_myeloid	H3F3A	(Intercept)	13.0252	12.8838	13.1666	12.8242	180.853	0	0	1292.29
AA_ifn_lambda2	acute_myeloid	GMFG	(Intercept)	11.2561	11.1337	11.3784	11.3369	180.673	0	0	1291.69
AA_ifn_lambda2	acute_myeloid	PFDN5	(Intercept)	12.8759	12.7356	13.0162	12.5687	180.249	0	0	1290.27
AA_ifn_lambda2	acute_myeloid	TPI1	(Intercept)	11.0641	10.9436	11.1847	10.9617	180.199	0	0	1290.1
AA_ifn_lambda2	acute_myeloid	PTMA	(Intercept)	13.4559	13.3087	13.6031	13.3397	179.5	0	0	1287.75
AA_ifn_lambda2	acute_myeloid	PFN1	(Intercept)	13.5047	13.3569	13.6525	13.4757	179.386	0	0	1287.37
AA_ifn_lambda2	acute_myeloid	NDUFB4	(Intercept)	9.49639	9.39181	9.60097	9.61711	178.289	0	0	1283.66
AA_ifn_lambda2	acute_myeloid	LAPTM5	(Intercept)	11.7714	11.6414	11.9015	11.7322	177.748	0	0	1281.82
AA_ifn_lambda2	acute_myeloid	ATP5MC2	(Intercept)	12.2287	12.0928	12.3646	12.0872	176.673	0	0	1278.15
AA_ifn_lambda2	acute_myeloid	RPL29	(Intercept)	13.4945	13.3443	13.6447	13.2597	176.369	0	0	1277.11
AA_ifn_lambda2	acute_myeloid	RPS12	(Intercept)	14.365	14.2041	14.5259	14.1038	175.264	0	0	1273.3
AA_ifn_lambda2	acute_myeloid	RHOG	(Intercept)	10.8309	10.7087	10.9532	10.9069	173.959	0	0	1268.76
AA_ifn_lambda2	acute_myeloid	RPL19	(Intercept)	14.0421	13.8827	14.2015	13.7974	172.967	0	0	1265.29
AA_ifn_lambda2	acute_myeloid	RPS25	(Intercept)	12.7877	12.6416	12.9339	12.6502	171.795	0	0	1261.16
AA_ifn_lambda2	acute_myeloid	PSMA7	(Intercept)	10.6637	10.5417	10.7857	10.8086	171.641	0	0	1260.61
AA_ifn_lambda2	acute_myeloid	C19orf53	(Intercept)	9.56949	9.45955	9.67943	9.63288	170.901	0	0	1257.98
AA_ifn_lambda2	acute_myeloid	EIF3G	(Intercept)	10.0771	9.96126	10.1928	10.1003	170.875	0	0	1257.89
AA_ifn_lambda2	acute_myeloid	PRR13	(Intercept)	10.8414	10.7157	10.9671	10.8105	169.332	0	0	1252.37
AA_ifn_lambda2	acute_myeloid	RPL32	(Intercept)	14.1593	13.9938	14.3247	13.9857	168.059	0	0	1247.77
AA_ifn_lambda2	acute_myeloid	RPL35	(Intercept)	12.6206	12.4731	12.7682	12.6547	167.95	0	0	1247.37
AA_ifn_lambda2	acute_myeloid	RPL30	(Intercept)	14.0288	13.8644	14.1932	13.7825	167.561	0	0	1245.96
AA_ifn_lambda2	acute_myeloid	EEF1D	(Intercept)	11.8155	11.6768	11.9541	11.589	167.36	0	0	1245.22
AA_ifn_lambda2	acute_myeloid	ARHGDIB	(Intercept)	11.7563	11.6182	11.8944	11.7631	167.123	0	0	1244.36
AA_ifn_lambda2	acute_myeloid	TMEM258	(Intercept)	10.5315	10.4071	10.656	10.5386	166.155	0	0	1240.81
AA_ifn_lambda2	acute_myeloid	RPL18A	(Intercept)	13.81	13.6454	13.9746	13.541	164.708	0	0	1235.46
AA_ifn_lambda2	acute_myeloid	HMGB1	(Intercept)	10.9003	10.7703	11.0302	10.8265	164.672	0	0	1235.33
AA_ifn_lambda2	acute_myeloid	RPL36	(Intercept)	13.1166	12.96	13.2732	13.2107	164.455	0	0	1234.52
AA_ifn_lambda2	acute_myeloid	NDUFA4	(Intercept)	10.8419	10.712	10.9717	10.902	163.956	0	0	1232.66
AA_ifn_lambda2	acute_myeloid	OTUB1	(Intercept)	9.06569	8.95691	9.17446	9.16572	163.635	0	0	1231.47
AA_ifn_lambda2	acute_myeloid	TYROBP	(Intercept)	14.0332	13.8648	14.2016	13.8601	163.585	0	0	1231.28
AA_ifn_lambda2	acute_myeloid	COX7A2	(Intercept)	10.7014	10.5723	10.8304	10.6623	162.833	0	0	1228.46
AA_ifn_lambda2	acute_myeloid	MORF4L1	(Intercept)	9.54866	9.43328	9.66404	9.51475	162.489	0	0	1227.16
AA_ifn_lambda2	acute_myeloid	UQCRH	(Intercept)	10.9193	10.7868	11.0517	10.8852	161.874	0	0	1224.84
AA_ifn_lambda2	acute_myeloid	EIF3K	(Intercept)	11.3999	11.2615	11.5382	11.2176	161.735	0	0	1224.31
AA_ifn_lambda2	acute_myeloid	CLIC1	(Intercept)	11.7681	11.6251	11.911	11.9151	161.683	0	0	1224.11
AA_ifn_lambda2	acute_myeloid	PYCARD	(Intercept)	11.5002	11.3604	11.64	11.4835	161.504	0	0	1223.44
AA_ifn_lambda2	acute_myeloid	UQCR10	(Intercept)	10.6156	10.4864	10.7449	10.7802	161.229	0	0	1222.39
AA_ifn_lambda2	acute_myeloid	ATP5PF	(Intercept)	9.82426	9.70453	9.944	9.83787	161.095	0	0	1221.88
AA_ifn_lambda2	acute_myeloid	SELENOH	(Intercept)	10.1457	10.0215	10.27	10.1361	160.326	0	0	1218.94
AA_ifn_lambda2	acute_myeloid	FXYD5	(Intercept)	11.4579	11.3166	11.5992	11.3534	159.207	0	0	1214.64
AA_ifn_lambda2	acute_myeloid	PSMB1	(Intercept)	9.76462	9.64409	9.88515	9.85952	159.064	0	0	1214.09
AA_ifn_lambda2	acute_myeloid	RPL31	(Intercept)	11.4923	11.3496	11.6351	11.3982	158.115	0	0	1210.42
AA_ifn_lambda2	acute_myeloid	ATP5MF	(Intercept)	10.7293	10.5956	10.8629	10.9024	157.656	0	0	1208.63
AA_ifn_lambda2	acute_myeloid	NDUFB2	(Intercept)	10.5072	10.3763	10.6381	10.5683	157.584	0	0	1208.35
AA_ifn_lambda2	acute_myeloid	SSR4	(Intercept)	10.5281	10.3964	10.6598	10.6566	156.933	0	0	1205.8
AA_ifn_lambda2	acute_myeloid	ATP5F1E	(Intercept)	13.3222	13.155	13.4893	13.3136	156.49	0	0	1204.07
AA_ifn_lambda2	acute_myeloid	RPL27	(Intercept)	12.2387	12.0846	12.3927	12.0323	155.94	0	0	1201.9
AA_ifn_lambda2	acute_myeloid	PPP1CA	(Intercept)	10.2626	10.1332	10.392	10.1935	155.701	0	0	1200.95
AA_ifn_lambda2	acute_myeloid	SNRPD2	(Intercept)	10.3499	10.2193	10.4806	10.3473	155.508	0	0	1200.19
AA_ifn_lambda2	acute_myeloid	COX6A1	(Intercept)	11.0094	10.8703	11.1484	11.1207	155.42	0	0	1199.84
AA_ifn_lambda2	acute_myeloid	RPL24	(Intercept)	12.6442	12.4843	12.8041	12.3467	155.254	0	0	1199.18
AA_ifn_lambda2	acute_myeloid	SEC61B	(Intercept)	10.5969	10.4628	10.7309	10.6325	155.229	0	0	1199.08
AA_ifn_lambda2	acute_myeloid	MYL12B	(Intercept)	10.8644	10.7267	11.0022	11.0154	154.891	0	0	1197.74
AA_ifn_lambda2	acute_myeloid	CORO1A	(Intercept)	11.6921	11.5436	11.8406	11.7306	154.623	0	0	1196.68
AA_ifn_lambda2	acute_myeloid	LAMTOR2	(Intercept)	9.59704	9.47503	9.71906	9.62077	154.434	0	0	1195.92
AA_ifn_lambda2	acute_myeloid	UQCRB	(Intercept)	11.0426	10.902	11.1832	10.9788	154.229	0	0	1195.1
AA_ifn_lambda2	acute_myeloid	ZNHIT1	(Intercept)	9.40592	9.28613	9.52572	9.43776	154.162	0	0	1194.84
AA_ifn_lambda2	acute_myeloid	RPL35A	(Intercept)	13.3686	13.1983	13.5389	13.1124	154.117	0	0	1194.66
AA_ifn_lambda2	acute_myeloid	NDUFS7	(Intercept)	9.60294	9.48053	9.72534	9.6294	154.031	0	0	1194.31
AA_ifn_lambda2	acute_myeloid	RPL18	(Intercept)	13.3904	13.2186	13.5622	13.1008	153.001	0	0	1190.18
AA_ifn_lambda2	acute_myeloid	GSTP1	(Intercept)	12.1941	12.0369	12.3513	12.0926	152.315	0	0	1187.4
AA_ifn_lambda2	acute_myeloid	COX6C	(Intercept)	10.8138	10.6744	10.9533	10.9834	152.259	0	0	1187.18
AA_ifn_lambda2	acute_myeloid	SF3B5	(Intercept)	10.0291	9.89955	10.1586	9.84934	152.032	0	0	1186.26
AA_ifn_lambda2	acute_myeloid	FKBP1A	(Intercept)	10.7805	10.6412	10.9197	10.6144	152.031	0	0	1186.25
AA_ifn_lambda2	acute_myeloid	RPS13	(Intercept)	14.1393	13.9564	14.3222	13.7987	151.786	0	0	1185.26
AA_ifn_lambda2	acute_myeloid	TPM3	(Intercept)	11.5882	11.4381	11.7382	11.6702	151.632	0	0	1184.63
AA_ifn_lambda2	acute_myeloid	NDUFA2	(Intercept)	9.86338	9.73542	9.99135	9.80968	151.339	0	0	1183.44
AA_ifn_lambda2	acute_myeloid	KRTCAP2	(Intercept)	9.7099	9.58317	9.83663	9.88416	150.436	0	0	1179.74
AA_ifn_lambda2	acute_myeloid	PSMB6	(Intercept)	9.56529	9.44043	9.69015	9.7144	150.416	0	0	1179.66
AA_ifn_lambda2	acute_myeloid	LSM7	(Intercept)	9.85943	9.73058	9.98828	9.85131	150.242	0	0	1178.95
AA_ifn_lambda2	acute_myeloid	VAMP8	(Intercept)	10.9584	10.815	11.1018	11.0523	150.065	0	0	1178.22
AA_ifn_lambda2	acute_myeloid	ENY2	(Intercept)	9.7039	9.5768	9.83101	9.71506	149.897	0	0	1177.52
AA_ifn_lambda2	acute_myeloid	RPL14	(Intercept)	12.7067	12.5395	12.8739	12.4989	149.196	0	0	1174.63
AA_ifn_lambda2	acute_myeloid	EID1	(Intercept)	9.77865	9.64964	9.90766	9.77194	148.825	0	0	1173.09
AA_ifn_lambda2	acute_myeloid	RPL12	(Intercept)	13.5961	13.4166	13.7756	13.3655	148.72	0	0	1172.65
AA_ifn_lambda2	acute_myeloid	RPLP2	(Intercept)	13.231	13.0562	13.4059	13.0227	148.557	0	0	1171.98
AA_ifn_lambda2	acute_myeloid	GPSM3	(Intercept)	10.7445	10.6025	10.8866	10.5762	148.507	0	0	1171.77
AA_ifn_lambda2	acute_myeloid	HNRNPA2B1	(Intercept)	10.909	10.7646	11.0533	10.9132	148.376	0	0	1171.22
AA_ifn_lambda2	acute_myeloid	AURKAIP1	(Intercept)	9.58982	9.46284	9.7168	9.60252	148.284	0	0	1170.84
AA_ifn_lambda2	acute_myeloid	RPLP1	(Intercept)	15.2632	15.0607	15.4656	14.7878	148.029	0	0	1169.77
AA_ifn_lambda2	acute_myeloid	AP2M1	(Intercept)	9.21099	9.08844	9.33354	9.2344	147.57	0	0	1167.85
AA_ifn_lambda2	acute_myeloid	DAZAP2	(Intercept)	10.7354	10.5925	10.8783	10.6305	147.524	0	0	1167.66
AA_ifn_lambda2	acute_myeloid	RPS28	(Intercept)	14.1757	13.9869	14.3644	14.0645	147.488	0	0	1167.51
AA_ifn_lambda2	acute_myeloid	RAB7A	(Intercept)	9.40369	9.27837	9.52901	9.37943	147.331	0	0	1166.85
AA_ifn_lambda2	acute_myeloid	RPS24	(Intercept)	14.1453	13.9567	14.334	13.7791	147.198	0	0	1166.29
AA_ifn_lambda2	acute_myeloid	NDUFB7	(Intercept)	9.89957	9.76729	10.0318	10.0034	146.944	0	0	1165.22
AA_ifn_lambda2	acute_myeloid	NDUFA1	(Intercept)	10.8507	10.7056	10.9958	10.9777	146.835	0	0	1164.76
AA_ifn_lambda2	acute_myeloid	RPS19	(Intercept)	14.0576	13.8696	14.2456	13.9142	146.811	0	0	1164.66
AA_ifn_lambda2	acute_myeloid	ATP6V1F	(Intercept)	10.4473	10.307	10.5875	10.4206	146.217	0	0	1162.15
AA_ifn_lambda2	acute_myeloid	TBCA	(Intercept)	9.82111	9.68893	9.95329	9.75684	145.886	0	0	1160.75
AA_ifn_lambda2	acute_myeloid	DCTN3	(Intercept)	8.91302	8.793	9.03304	8.92613	145.808	0	0	1160.42
AA_ifn_lambda2	acute_myeloid	PPIA	(Intercept)	12.0526	11.8901	12.215	12.1844	145.707	0	0	1159.99
AA_ifn_lambda2	acute_myeloid	NEDD8	(Intercept)	9.76773	9.63594	9.89953	9.82178	145.515	0	0	1159.17
AA_ifn_lambda2	acute_myeloid	MRPS21	(Intercept)	9.18049	9.05644	9.30454	9.28567	145.305	0	0	1158.28
AA_ifn_lambda2	acute_myeloid	SUMO2	(Intercept)	10.7129	10.5667	10.8592	10.6178	143.793	0	0	1151.8
AA_ifn_lambda2	acute_myeloid	UXT	(Intercept)	9.82534	9.6906	9.96009	9.60984	143.172	0	0	1149.11
AA_ifn_lambda2	acute_myeloid	SSR2	(Intercept)	9.80729	9.67278	9.94181	9.62727	143.151	0	0	1149.02
AA_ifn_lambda2	acute_myeloid	GUK1	(Intercept)	10.2787	10.1372	10.4201	10.2454	142.702	0	0	1147.07
AA_ifn_lambda2	acute_myeloid	CAP1	(Intercept)	10.421	10.2772	10.5649	10.4075	142.257	0	0	1145.14
AA_ifn_lambda2	acute_myeloid	SAP18	(Intercept)	9.81021	9.67476	9.94566	9.93364	142.202	0	0	1144.89
AA_ifn_lambda2	acute_myeloid	RPL37	(Intercept)	13.4005	13.2154	13.5855	13.3894	142.19	0	0	1144.84
AA_ifn_lambda2	acute_myeloid	RPS15A	(Intercept)	13.8146	13.6238	14.0055	13.5277	142.117	0	0	1144.53
AA_ifn_lambda2	acute_myeloid	OST4	(Intercept)	11.016	10.8638	11.1682	10.8376	142.11	0	0	1144.49
AA_ifn_lambda2	acute_myeloid	VPS28	(Intercept)	9.61147	9.47822	9.74472	9.5522	141.623	0	0	1142.37
AA_ifn_lambda2	acute_myeloid	GABARAP	(Intercept)	12.433	12.2602	12.6059	12.2393	141.211	0	0	1140.56
AA_ifn_lambda2	acute_myeloid	TRMT112	(Intercept)	9.53029	9.3977	9.66288	9.62396	141.122	0	0	1140.16
AA_ifn_lambda2	acute_myeloid	PARVG	(Intercept)	9.39845	9.26747	9.52942	9.32037	140.893	0	0	1139.16
AA_ifn_lambda2	acute_myeloid	ARF1	(Intercept)	9.96036	9.82137	10.0994	10.0582	140.703	0	0	1138.32
AA_ifn_lambda2	acute_myeloid	UBL5	(Intercept)	11.0784	10.9237	11.233	11.1167	140.641	0	0	1138.05
AA_ifn_lambda2	acute_myeloid	UBE2D3	(Intercept)	10.209	10.0663	10.3517	10.1314	140.418	0	0	1137.06
AA_ifn_lambda2	acute_myeloid	SNRPD3	(Intercept)	9.07914	8.9519	9.20639	9.16876	140.092	0	0	1135.62
AA_ifn_lambda2	acute_myeloid	ATP5IF1	(Intercept)	9.62608	9.49092	9.76124	9.78891	139.835	0	0	1134.48
AA_ifn_lambda2	acute_myeloid	ARHGDIA	(Intercept)	9.75692	9.61971	9.89412	9.9176	139.62	0	0	1133.52
AA_ifn_lambda2	acute_myeloid	UQCRQ	(Intercept)	10.4372	10.2902	10.5842	10.5514	139.392	0	0	1132.51
AA_ifn_lambda2	acute_myeloid	UBE2I	(Intercept)	9.09827	8.96952	9.22702	9.12747	138.745	0	0	1129.62
AA_ifn_lambda2	acute_myeloid	HNRNPK	(Intercept)	10.0956	9.9526	10.2385	10.1186	138.645	0	0	1129.17
AA_ifn_lambda2	acute_myeloid	RWDD1	(Intercept)	8.9744	8.847	9.10179	8.96536	138.316	0	0	1127.69
AA_ifn_lambda2	acute_myeloid	RPL13	(Intercept)	14.259	14.0564	14.4616	13.9502	138.191	0	0	1127.13
AA_ifn_lambda2	acute_myeloid	UQCRC1	(Intercept)	9.43157	9.29755	9.56559	9.41263	138.172	0	0	1127.04
AA_ifn_lambda2	acute_myeloid	CDC42	(Intercept)	10.6934	10.5413	10.8455	10.6387	138.028	0	0	1126.4
AA_ifn_lambda2	acute_myeloid	CNPY3	(Intercept)	10.3282	10.1808	10.4755	10.2421	137.658	0	0	1124.73
AA_ifn_lambda2	acute_myeloid	RPL8	(Intercept)	13.3859	13.1949	13.5769	13.147	137.597	0	0	1124.45
AA_ifn_lambda2	acute_myeloid	BCAP31	(Intercept)	9.2894	9.1568	9.42201	9.32699	137.543	0	0	1124.21
AA_ifn_lambda2	acute_myeloid	ANXA5	(Intercept)	10.833	10.6782	10.9878	10.925	137.402	0	0	1123.57
AA_ifn_lambda2	acute_myeloid	MRPL57	(Intercept)	8.82002	8.6939	8.94613	8.91807	137.317	0	0	1123.19
AA_ifn_lambda2	acute_myeloid	ATP6V1G1	(Intercept)	10.5368	10.3861	10.6876	10.5064	137.242	0	0	1122.85
AA_ifn_lambda2	acute_myeloid	RBM8A	(Intercept)	9.04588	8.91587	9.17588	9.19361	136.619	0	0	1120.02
AA_ifn_lambda2	acute_myeloid	TMBIM6	(Intercept)	10.2007	10.0539	10.3474	10.4873	136.476	0	0	1119.37
AA_ifn_lambda2	acute_myeloid	ATP5PD	(Intercept)	10.1297	9.98397	10.2755	10.3597	136.445	0	0	1119.23
AA_ifn_lambda2	acute_myeloid	ARF5	(Intercept)	10.198	10.0512	10.3448	10.0715	136.404	0	0	1119.04
AA_ifn_lambda2	acute_myeloid	TMEM147	(Intercept)	8.64187	8.51736	8.76637	8.58553	136.281	0	0	1118.48
AA_ifn_lambda2	acute_myeloid	RPS3	(Intercept)	13.3157	13.1236	13.5078	12.9943	136.103	0	0	1117.66
AA_ifn_lambda2	acute_myeloid	ANXA2	(Intercept)	11.4781	11.3122	11.6441	11.7243	135.789	0	0	1116.23
AA_ifn_lambda2	acute_myeloid	PRDX5	(Intercept)	10.0863	9.94026	10.2323	10.1441	135.627	0	0	1115.49
AA_ifn_lambda2	acute_myeloid	CALM1	(Intercept)	11.2899	11.1262	11.4535	11.5346	135.42	0	0	1114.53
AA_ifn_lambda2	acute_myeloid	RPL34	(Intercept)	14.1706	13.9649	14.3764	13.817	135.258	0	0	1113.79
AA_ifn_lambda2	acute_myeloid	RPL22	(Intercept)	12.5656	12.3822	12.7489	12.3339	134.564	0	0	1110.59
AA_ifn_lambda2	acute_myeloid	ZC3H15	(Intercept)	8.8819	8.75222	9.01158	8.81859	134.478	0	0	1110.19
AA_ifn_lambda2	acute_myeloid	COX14	(Intercept)	9.1773	9.04313	9.31146	9.07698	134.305	0	0	1109.39
AA_ifn_lambda2	acute_myeloid	ARPC5	(Intercept)	10.7407	10.5837	10.8978	10.7545	134.275	0	0	1109.25
AA_ifn_lambda2	acute_myeloid	H2AFY	(Intercept)	9.9735	9.82764	10.1194	10.1798	134.248	0	0	1109.12
AA_ifn_lambda2	acute_myeloid	RPS14	(Intercept)	14.086	13.8798	14.2921	13.5952	134.165	0	0	1108.74
AA_ifn_lambda2	acute_myeloid	COX7B	(Intercept)	10.4681	10.3149	10.6214	10.5881	134.11	0	0	1108.49
AA_ifn_lambda2	acute_myeloid	YWHAZ	(Intercept)	10.4257	10.2728	10.5786	10.5082	133.902	0	0	1107.52
AA_ifn_lambda2	acute_myeloid	RNF181	(Intercept)	9.67508	9.53288	9.81727	9.78901	133.591	0	0	1106.07
AA_ifn_lambda2	acute_myeloid	H3F3B	(Intercept)	12.5235	12.3392	12.7078	12.7132	133.413	0	0	1105.24
AA_ifn_lambda2	acute_myeloid	SNU13	(Intercept)	9.12458	8.99022	9.25894	9.21678	133.337	0	0	1104.89
AA_ifn_lambda2	acute_myeloid	SSBP1	(Intercept)	9.03008	8.89697	9.16318	9.01831	133.202	0	0	1104.26
AA_ifn_lambda2	acute_myeloid	SF3B6	(Intercept)	9.06118	8.92755	9.19481	9.17516	133.135	0	0	1103.94
AA_ifn_lambda2	acute_myeloid	CUTA	(Intercept)	9.19479	9.059	9.33057	9.04828	132.954	0	0	1103.1
AA_ifn_lambda2	acute_myeloid	ERP29	(Intercept)	10.1999	10.049	10.3507	10.0674	132.788	0	0	1102.32
AA_ifn_lambda2	acute_myeloid	RPL23A	(Intercept)	12.015	11.8371	12.1928	11.8499	132.66	0	0	1101.72
AA_ifn_lambda2	acute_myeloid	RPS11	(Intercept)	11.973	11.7958	12.1502	11.7384	132.65	0	0	1101.67
AA_ifn_lambda2	acute_myeloid	RPS18	(Intercept)	13.7856	13.5813	13.9899	13.579	132.508	0	0	1101.01
AA_ifn_lambda2	acute_myeloid	PSMB3	(Intercept)	10.4746	10.3193	10.63	10.6305	132.369	0	0	1100.35
AA_ifn_lambda2	acute_myeloid	PIN1	(Intercept)	8.20724	8.0855	8.32898	8.18947	132.367	0	0	1100.34
AA_ifn_lambda2	acute_myeloid	PRDX6	(Intercept)	9.31905	9.18042	9.45768	9.29318	131.987	0	0	1098.55
AA_ifn_lambda2	acute_myeloid	RTN4	(Intercept)	9.50108	9.35915	9.64302	9.58814	131.433	0	0	1095.93
AA_ifn_lambda2	acute_myeloid	LAMTOR5	(Intercept)	9.24045	9.102	9.3789	9.16551	131.042	0	0	1094.07
AA_ifn_lambda2	acute_myeloid	NDUFS6	(Intercept)	9.58069	9.43699	9.7244	9.64883	130.901	0	0	1093.4
AA_ifn_lambda2	acute_myeloid	TMEM219	(Intercept)	10.0347	9.88404	10.1853	9.91247	130.795	0	0	1092.9
AA_ifn_lambda2	acute_myeloid	FAM96B	(Intercept)	9.26278	9.12373	9.40184	9.33267	130.791	0	0	1092.88
AA_ifn_lambda2	acute_myeloid	MTPN	(Intercept)	9.78742	9.63999	9.93485	9.75618	130.346	0	0	1090.75
AA_ifn_lambda2	acute_myeloid	RPL39	(Intercept)	14.4485	14.2308	14.6662	14.2731	130.322	0	0	1090.64
AA_ifn_lambda2	acute_myeloid	EMP3	(Intercept)	12.2012	12.0173	12.385	12.4407	130.299	0	0	1090.53
AA_ifn_lambda2	acute_myeloid	RPL27A	(Intercept)	11.2948	11.1243	11.4652	11.1657	130.093	0	0	1089.54
AA_ifn_lambda2	acute_myeloid	COPE	(Intercept)	9.78677	9.63901	9.93452	9.94243	130.049	0	0	1089.34
AA_ifn_lambda2	acute_myeloid	EIF4G2	(Intercept)	9.64183	9.49614	9.78753	9.61674	129.935	0	0	1088.79
AA_ifn_lambda2	acute_myeloid	MLF2	(Intercept)	8.49446	8.36596	8.62295	8.59517	129.795	0	0	1088.11
AA_ifn_lambda2	acute_myeloid	ANP32A	(Intercept)	9.39891	9.25673	9.54109	9.45665	129.794	0	0	1088.11
AA_ifn_lambda2	acute_myeloid	BTF3	(Intercept)	11.8264	11.6474	12.0053	11.5085	129.74	0	0	1087.85
AA_ifn_lambda2	acute_myeloid	PARK7	(Intercept)	10.0479	9.89555	10.2002	9.86085	129.497	0	0	1086.68
AA_ifn_lambda2	acute_myeloid	UQCR11	(Intercept)	11.4315	11.258	11.6051	11.4313	129.36	0	0	1086.02
AA_ifn_lambda2	acute_myeloid	RTRAF	(Intercept)	9.1167	8.97804	9.25536	9.10086	129.092	0	0	1084.73
AA_ifn_lambda2	acute_myeloid	TIMM17B	(Intercept)	8.45908	8.33022	8.58795	8.54394	128.884	0	0	1083.73
AA_ifn_lambda2	acute_myeloid	RPS7	(Intercept)	13.3304	13.1273	13.5336	13.0746	128.816	0	0	1083.4
AA_ifn_lambda2	acute_myeloid	PPP4C	(Intercept)	9.3257	9.18342	9.46798	9.49461	128.692	0	0	1082.79
AA_ifn_lambda2	acute_myeloid	C4orf3	(Intercept)	10.058	9.90439	10.2116	9.91539	128.574	0	0	1082.22
AA_ifn_lambda2	acute_myeloid	RNF7	(Intercept)	9.49651	9.35136	9.64167	9.40363	128.45	0	0	1081.62
AA_ifn_lambda2	acute_myeloid	LCP1	(Intercept)	11.3204	11.1472	11.4937	11.2993	128.308	0	0	1080.93
AA_ifn_lambda2	acute_myeloid	EIF4E2	(Intercept)	8.73071	8.59695	8.86448	8.64239	128.15	0	0	1080.16
AA_ifn_lambda2	acute_myeloid	RAD23A	(Intercept)	8.75177	8.61689	8.88665	8.81676	127.396	0	0	1076.49
AA_ifn_lambda2	acute_myeloid	HCLS1	(Intercept)	10.4623	10.3009	10.6237	10.3355	127.269	0	0	1075.87
AA_ifn_lambda2	acute_myeloid	REEP5	(Intercept)	9.44733	9.30145	9.59322	9.54374	127.146	0	0	1075.26
AA_ifn_lambda2	acute_myeloid	TBCB	(Intercept)	9.01479	8.87557	9.15401	9.06753	127.138	0	0	1075.22
AA_ifn_lambda2	acute_myeloid	LAMTOR4	(Intercept)	11.3977	11.2215	11.574	11.1776	126.965	0	0	1074.37
AA_ifn_lambda2	acute_myeloid	DNAJC8	(Intercept)	8.60849	8.47509	8.74189	8.67304	126.702	0	0	1073.08
AA_ifn_lambda2	acute_myeloid	C9orf16	(Intercept)	9.48384	9.33664	9.63104	9.57806	126.503	0	0	1072.1
AA_ifn_lambda2	acute_myeloid	SH3BGRL	(Intercept)	10.015	9.85951	10.1704	9.96037	126.48	0	0	1071.98
AA_ifn_lambda2	acute_myeloid	RPL9	(Intercept)	12.8913	12.6911	13.0915	12.5427	126.422	0	0	1071.7
AA_ifn_lambda2	acute_myeloid	DBNL	(Intercept)	9.29177	9.14718	9.43636	9.14031	126.176	0	0	1070.49
AA_ifn_lambda2	acute_myeloid	PGK1	(Intercept)	10.5196	10.3558	10.6834	10.361	126.065	0	0	1069.93
AA_ifn_lambda2	acute_myeloid	NDUFAB1	(Intercept)	9.09033	8.94863	9.23203	9.21505	125.958	0	0	1069.4
AA_ifn_lambda2	acute_myeloid	RPL7A	(Intercept)	13.1355	12.9306	13.3404	12.8065	125.865	0	0	1068.94
AA_ifn_lambda2	acute_myeloid	C11orf58	(Intercept)	8.83681	8.69848	8.97514	8.95795	125.425	0	0	1066.76
AA_ifn_lambda2	acute_myeloid	RPS27A	(Intercept)	13.7079	13.4929	13.9228	13.2825	125.233	0	0	1065.8
AA_ifn_lambda2	acute_myeloid	ARL6IP4	(Intercept)	10.3158	10.1539	10.4777	10.1205	125.111	0	0	1065.19
AA_ifn_lambda2	acute_myeloid	SUMO3	(Intercept)	8.88359	8.74399	9.02319	8.91547	124.944	0	0	1064.36
AA_ifn_lambda2	acute_myeloid	PPP1R18	(Intercept)	9.22641	9.08136	9.37145	9.09261	124.895	0	0	1064.12
AA_ifn_lambda2	acute_myeloid	KDELR1	(Intercept)	8.88225	8.74258	9.02193	8.79011	124.86	0	0	1063.94
AA_ifn_lambda2	acute_myeloid	HIGD2A	(Intercept)	10.9472	10.7746	11.1197	10.8606	124.576	0	0	1062.52
AA_ifn_lambda2	acute_myeloid	LSM3	(Intercept)	8.49611	8.36219	8.63003	8.49657	124.561	0	0	1062.45
AA_ifn_lambda2	acute_myeloid	ATP5F1C	(Intercept)	9.50629	9.35629	9.65629	9.5678	124.434	0	0	1061.81
AA_ifn_lambda2	acute_myeloid	RACK1	(Intercept)	12.5503	12.3522	12.7485	12.2391	124.364	0	0	1061.46
AA_ifn_lambda2	acute_myeloid	RPS23	(Intercept)	13.9379	13.7178	14.158	13.5774	124.35	0	0	1061.39
AA_ifn_lambda2	acute_myeloid	SUMO1	(Intercept)	8.91106	8.77012	9.05201	8.96912	124.138	0	0	1060.32
AA_ifn_lambda2	acute_myeloid	HNRNPC	(Intercept)	10.0075	9.8492	10.1658	9.96396	124.127	0	0	1060.27
AA_ifn_lambda2	acute_myeloid	RPL10	(Intercept)	14.4746	14.2453	14.7038	14.012	123.982	0	0	1059.54
AA_ifn_lambda2	acute_myeloid	AUP1	(Intercept)	8.87225	8.73169	9.01281	8.859	123.93	0	0	1059.28
AA_ifn_lambda2	acute_myeloid	CSTB	(Intercept)	10.7816	10.6105	10.9526	10.8676	123.784	0	0	1058.54
AA_ifn_lambda2	acute_myeloid	CNBP	(Intercept)	10.3589	10.1945	10.5232	10.2952	123.759	0	0	1058.41
AA_ifn_lambda2	acute_myeloid	NDUFS5	(Intercept)	10.2908	10.1275	10.4541	10.3656	123.73	0	0	1058.27
AA_ifn_lambda2	acute_myeloid	PAIP2	(Intercept)	9.16243	9.01684	9.30802	9.13909	123.565	0	0	1057.44
AA_ifn_lambda2	acute_myeloid	SRSF3	(Intercept)	9.61467	9.46173	9.76762	9.64286	123.426	0	0	1056.73
AA_ifn_lambda2	acute_myeloid	CHMP2A	(Intercept)	9.26802	9.12059	9.41546	9.34116	123.424	0	0	1056.72
AA_ifn_lambda2	acute_myeloid	IDH3G	(Intercept)	8.42122	8.28697	8.55548	8.44139	123.156	0	0	1055.37
AA_ifn_lambda2	acute_myeloid	UBE2D2	(Intercept)	9.23024	9.08305	9.37744	9.25666	123.12	0	0	1055.18
AA_ifn_lambda2	acute_myeloid	ERGIC3	(Intercept)	8.87849	8.73659	9.02038	8.7137	122.853	0	0	1053.83
AA_ifn_lambda2	acute_myeloid	GNAI2	(Intercept)	10.608	10.4377	10.7782	10.7477	122.34	0	0	1051.22
AA_ifn_lambda2	acute_myeloid	DBI	(Intercept)	10.4464	10.2788	10.6141	10.6749	122.34	0	0	1051.22
AA_ifn_lambda2	acute_myeloid	FAM49B	(Intercept)	9.30505	9.15571	9.4544	9.13651	122.334	0	0	1051.19
AA_ifn_lambda2	acute_myeloid	UBXN1	(Intercept)	9.77356	9.6166	9.93053	9.73993	122.253	0	0	1050.78
AA_ifn_lambda2	acute_myeloid	NACA	(Intercept)	12.7916	12.5859	12.9973	12.4623	122.101	0	0	1050
AA_ifn_lambda2	acute_myeloid	WDR1	(Intercept)	9.16254	9.01506	9.31003	9.19343	121.976	0	0	1049.36
AA_ifn_lambda2	acute_myeloid	C8orf59	(Intercept)	9.42631	9.27455	9.57806	9.4684	121.956	0	0	1049.26
AA_ifn_lambda2	acute_myeloid	ARRB2	(Intercept)	10.4032	10.2356	10.5708	10.2224	121.898	0	0	1048.96
AA_ifn_lambda2	acute_myeloid	POLR2F	(Intercept)	8.24432	8.11147	8.37716	8.39549	121.848	0	0	1048.7
AA_ifn_lambda2	acute_myeloid	TXNDC17	(Intercept)	9.19475	9.04648	9.34301	9.42691	121.762	0	0	1048.26
AA_ifn_lambda2	acute_myeloid	DAD1	(Intercept)	9.33245	9.18186	9.48305	9.38912	121.675	0	0	1047.82
AA_ifn_lambda2	acute_myeloid	UFC1	(Intercept)	9.15945	9.01141	9.30749	9.05335	121.48	0	0	1046.82
AA_ifn_lambda2	acute_myeloid	RPS8	(Intercept)	13.9425	13.7172	14.1679	13.5121	121.463	0	0	1046.73
AA_ifn_lambda2	acute_myeloid	SHKBP1	(Intercept)	9.09869	8.95158	9.24579	9.18375	121.439	0	0	1046.61
AA_ifn_lambda2	acute_myeloid	CDC37	(Intercept)	9.57826	9.42319	9.73332	9.4443	121.278	0	0	1045.78
AA_ifn_lambda2	acute_myeloid	RPL15	(Intercept)	12.8199	12.6123	13.0275	12.4534	121.243	0	0	1045.6
AA_ifn_lambda2	acute_myeloid	MSN	(Intercept)	10.3629	10.195	10.5307	10.2377	121.232	0	0	1045.54
AA_ifn_lambda2	acute_myeloid	RAB2A	(Intercept)	8.85304	8.70956	8.99652	8.9948	121.146	0	0	1045.1
AA_ifn_lambda2	acute_myeloid	PSMD8	(Intercept)	9.02996	8.88356	9.17635	9.01603	121.109	0	0	1044.91
AA_ifn_lambda2	acute_myeloid	BRK1	(Intercept)	10.3287	10.1611	10.4963	10.0674	121.006	0	0	1044.38
AA_ifn_lambda2	acute_myeloid	S100A10	(Intercept)	13.0582	12.8461	13.2702	13.3443	120.902	0	0	1043.84
AA_ifn_lambda2	acute_myeloid	CIB1	(Intercept)	9.60573	9.44971	9.76175	9.55741	120.88	0	0	1043.72
AA_ifn_lambda2	acute_myeloid	SUB1	(Intercept)	10.5237	10.3525	10.6949	10.7637	120.676	0	0	1042.67
AA_ifn_lambda2	acute_myeloid	DYNLRB1	(Intercept)	9.01296	8.86627	9.15964	9.11239	120.64	0	0	1042.48
AA_ifn_lambda2	acute_myeloid	ATP5MC3	(Intercept)	10.385	10.2157	10.5542	10.3689	120.483	0	0	1041.67
AA_ifn_lambda2	acute_myeloid	HNRNPU	(Intercept)	9.86273	9.70181	10.0236	9.81713	120.339	0	0	1040.92
AA_ifn_lambda2	acute_myeloid	GPX4	(Intercept)	10.9133	10.7351	11.0915	10.9005	120.227	0	0	1040.34
AA_ifn_lambda2	acute_myeloid	SNRPB	(Intercept)	9.11441	8.96542	9.2634	9.25277	120.113	0	0	1039.75
AA_ifn_lambda2	acute_myeloid	VSIR	(Intercept)	11.334	11.1486	11.5193	11.1396	120.067	0	0	1039.51
AA_ifn_lambda2	acute_myeloid	SEM1	(Intercept)	9.71321	9.55392	9.8725	9.95938	119.726	0	0	1037.74
AA_ifn_lambda2	acute_myeloid	UBC	(Intercept)	12.008	11.8108	12.2051	12.0588	119.566	0	0	1036.9
AA_ifn_lambda2	acute_myeloid	ATP6V0D1	(Intercept)	9.98241	9.81844	10.1464	9.87494	119.537	0	0	1036.75
AA_ifn_lambda2	acute_myeloid	NAA38	(Intercept)	9.89255	9.73003	10.0551	9.93652	119.511	0	0	1036.61
AA_ifn_lambda2	acute_myeloid	JTB	(Intercept)	9.76087	9.60033	9.92141	9.68942	119.379	0	0	1035.93
AA_ifn_lambda2	acute_myeloid	HLA-B	(Intercept)	13.9478	13.7184	14.1773	13.9419	119.358	0	0	1035.82
AA_ifn_lambda2	acute_myeloid	CTSS	(Intercept)	12.3679	12.1644	12.5714	12.2588	119.333	0	0	1035.69
AA_ifn_lambda2	acute_myeloid	ELOC	(Intercept)	8.88903	8.74273	9.03534	9.1149	119.293	0	0	1035.47
AA_ifn_lambda2	acute_myeloid	COMMD6	(Intercept)	11.1962	11.0115	11.381	10.9413	118.999	0	0	1033.93
AA_ifn_lambda2	acute_myeloid	OS9	(Intercept)	8.90766	8.76068	9.05464	9.04717	118.993	0	0	1033.91
AA_ifn_lambda2	acute_myeloid	SKP1	(Intercept)	9.90089	9.73734	10.0644	9.86276	118.866	0	0	1033.24
AA_ifn_lambda2	acute_myeloid	CCNI	(Intercept)	10.7811	10.6029	10.9593	10.4985	118.81	0	0	1032.94
AA_ifn_lambda2	acute_myeloid	TPT1	(Intercept)	13.9858	13.7546	14.2171	13.4438	118.753	0	0	1032.65
AA_ifn_lambda2	acute_myeloid	ZMAT2	(Intercept)	8.45491	8.31497	8.59485	8.46892	118.627	0	0	1031.98
AA_ifn_lambda2	acute_myeloid	FIS1	(Intercept)	9.33409	9.17957	9.48862	9.236	118.601	0	0	1031.85
AA_ifn_lambda2	acute_myeloid	SNRPC	(Intercept)	8.65282	8.50957	8.79607	8.76904	118.598	0	0	1031.83
AA_ifn_lambda2	acute_myeloid	C19orf70	(Intercept)	9.05329	8.90326	9.20333	9.13632	118.476	0	0	1031.19
AA_ifn_lambda2	acute_myeloid	HNRNPA3	(Intercept)	9.44966	9.29304	9.60629	9.46797	118.458	0	0	1031.09
AA_ifn_lambda2	acute_myeloid	SRRM1	(Intercept)	9.64064	9.48012	9.80116	9.64785	117.919	0	0	1028.25
AA_ifn_lambda2	acute_myeloid	STMP1	(Intercept)	9.71515	9.55295	9.87736	9.50392	117.596	0	0	1026.53
AA_ifn_lambda2	acute_myeloid	ATP6AP1	(Intercept)	8.44735	8.30624	8.58845	8.69826	117.541	0	0	1026.24
AA_ifn_lambda2	acute_myeloid	ACTG1	(Intercept)	12.9224	12.7056	13.1392	12.7457	117.028	0	0	1023.51
AA_ifn_lambda2	acute_myeloid	PSMD13	(Intercept)	8.27708	8.13815	8.41602	8.32458	116.971	0	0	1023.2
AA_ifn_lambda2	acute_myeloid	MDH2	(Intercept)	9.30482	9.14845	9.46119	9.25113	116.832	0	0	1022.46
AA_ifn_lambda2	acute_myeloid	PSMB7	(Intercept)	8.12189	7.98527	8.2585	8.4072	116.729	0	0	1021.91
AA_ifn_lambda2	acute_myeloid	RPS27	(Intercept)	13.609	13.3793	13.8386	13.6005	116.344	0	0	1019.85
AA_ifn_lambda2	acute_myeloid	ATP5PB	(Intercept)	9.64124	9.47853	9.80395	9.57396	116.341	0	0	1019.84
AA_ifn_lambda2	acute_myeloid	CCDC124	(Intercept)	8.1518	8.01422	8.28938	8.13007	116.333	0	0	1019.79
AA_ifn_lambda2	acute_myeloid	PSMD4	(Intercept)	8.84888	8.69951	8.99826	8.82942	116.31	0	0	1019.67
AA_ifn_lambda2	acute_myeloid	GAPDH	(Intercept)	13.5254	13.297	13.7538	13.5461	116.253	0	0	1019.36
AA_ifn_lambda2	acute_myeloid	NDUFS8	(Intercept)	8.99598	8.84385	9.14811	9.09762	116.104	0	0	1018.56
AA_ifn_lambda2	acute_myeloid	PLEKHJ1	(Intercept)	8.32301	8.18197	8.46405	8.1299	115.867	0	0	1017.29
AA_ifn_lambda2	acute_myeloid	LSM10	(Intercept)	8.71634	8.56855	8.86413	8.61712	115.795	0	0	1016.9
AA_ifn_lambda2	acute_myeloid	CFP	(Intercept)	10.4848	10.3068	10.6628	10.3157	115.678	0	0	1016.27
AA_ifn_lambda2	acute_myeloid	RNPS1	(Intercept)	8.51153	8.367	8.65606	8.48493	115.629	0	0	1016
AA_ifn_lambda2	acute_myeloid	EMC6	(Intercept)	8.21906	8.07939	8.35873	8.22084	115.537	0	0	1015.5
AA_ifn_lambda2	acute_myeloid	RAC2	(Intercept)	10.279	10.1042	10.4538	10.224	115.45	0	0	1015.04
AA_ifn_lambda2	acute_myeloid	UQCRFS1	(Intercept)	9.57507	9.41215	9.73799	9.64791	115.393	0	0	1014.73
AA_ifn_lambda2	acute_myeloid	RPS21	(Intercept)	13.0235	12.8014	13.2457	13.0019	115.125	0	0	1013.28
AA_ifn_lambda2	acute_myeloid	ATP5MPL	(Intercept)	10.7758	10.5914	10.9603	10.9355	114.72	0	0	1011.07
AA_ifn_lambda2	acute_myeloid	CSNK1A1	(Intercept)	8.60913	8.46172	8.75654	8.73989	114.672	0	0	1010.81
AA_ifn_lambda2	acute_myeloid	XRCC6	(Intercept)	8.76335	8.61325	8.91345	8.84415	114.629	0	0	1010.58
AA_ifn_lambda2	acute_myeloid	UBE2L3	(Intercept)	8.97836	8.82455	9.13216	9.2128	114.614	0	0	1010.5
AA_ifn_lambda2	acute_myeloid	ATP5F1B	(Intercept)	10.0549	9.88265	10.2272	10.0639	114.596	0	0	1010.4
AA_ifn_lambda2	acute_myeloid	SERBP1	(Intercept)	8.96106	8.8074	9.11471	9.0119	114.508	0	0	1009.92
AA_ifn_lambda2	acute_myeloid	PSAP	(Intercept)	12.7093	12.4913	12.9273	12.52	114.459	0	0	1009.65
AA_ifn_lambda2	acute_myeloid	EIF3I	(Intercept)	8.80057	8.64948	8.95165	8.66103	114.368	0	0	1009.16
AA_ifn_lambda2	acute_myeloid	HM13	(Intercept)	9.05382	8.89829	9.20935	9.17014	114.293	0	0	1008.75
AA_ifn_lambda2	acute_myeloid	UBXN4	(Intercept)	8.60038	8.45247	8.74828	8.65575	114.169	0	0	1008.07
AA_ifn_lambda2	acute_myeloid	FAM96A	(Intercept)	9.13579	8.97859	9.29299	9.16374	114.104	0	0	1007.71
AA_ifn_lambda2	acute_myeloid	MIEN1	(Intercept)	9.07735	8.92103	9.23367	8.98196	114.012	0	0	1007.21
AA_ifn_lambda2	acute_myeloid	SF3B2	(Intercept)	9.30928	9.14869	9.46986	9.26494	113.82	0	0	1006.16
AA_ifn_lambda2	acute_myeloid	FLNA	(Intercept)	10.6068	10.4238	10.7898	10.7259	113.806	0	0	1006.08
AA_ifn_lambda2	acute_myeloid	LAMTOR1	(Intercept)	10.3279	10.1496	10.5061	10.1975	113.761	0	0	1005.83
AA_ifn_lambda2	acute_myeloid	ANAPC16	(Intercept)	9.48077	9.31709	9.64445	9.20828	113.729	0	0	1005.66
AA_ifn_lambda2	acute_myeloid	HLA-E	(Intercept)	11.6298	11.4288	11.8309	11.6236	113.575	0	0	1004.81
AA_ifn_lambda2	acute_myeloid	GRB2	(Intercept)	10.2246	10.0476	10.4016	10.3711	113.415	0	0	1003.93
AA_ifn_lambda2	acute_myeloid	ERH	(Intercept)	9.25273	9.09249	9.41296	9.37177	113.377	0	0	1003.72
AA_ifn_lambda2	acute_myeloid	AIF1	(Intercept)	13.0634	12.8371	13.2897	12.8567	113.341	0	0	1003.53
AA_ifn_lambda2	acute_myeloid	GABARAPL2	(Intercept)	9.24004	9.0796	9.40048	9.16825	113.075	0	0	1002.06
AA_ifn_lambda2	acute_myeloid	TOMM7	(Intercept)	11.3622	11.1642	11.5601	10.98	112.721	0	0	1000.11
AA_ifn_lambda2	acute_myeloid	RPL37A	(Intercept)	12.324	12.1093	12.5387	12.3369	112.715	0	0	1000.07
AA_ifn_lambda2	acute_myeloid	VIM	(Intercept)	13.2082	12.9781	13.4383	13.3274	112.705	0	0	1000.01
AA_ifn_lambda2	acute_myeloid	DGUOK	(Intercept)	8.59486	8.44488	8.74484	8.54673	112.519	0	0	998.986
AA_ifn_lambda2	acute_myeloid	EIF3H	(Intercept)	10.1411	9.96414	10.3181	9.78441	112.499	0	0	998.876
AA_ifn_lambda2	acute_myeloid	RNH1	(Intercept)	9.83327	9.66137	10.0052	9.92954	112.315	0	0	997.852
AA_ifn_lambda2	acute_myeloid	GTF3A	(Intercept)	8.76975	8.61637	8.92313	8.75689	112.262	0	0	997.561
AA_ifn_lambda2	acute_myeloid	LRRFIP1	(Intercept)	10.2409	10.0618	10.42	10.3603	112.242	0	0	997.45
AA_ifn_lambda2	acute_myeloid	PPP2R1A	(Intercept)	8.45275	8.30489	8.60062	8.4694	112.238	0	0	997.427
AA_ifn_lambda2	acute_myeloid	EIF6	(Intercept)	8.84745	8.69257	9.00232	8.79547	112.164	0	0	997.013
AA_ifn_lambda2	acute_myeloid	NELFE	(Intercept)	7.96759	7.828	8.10718	7.91332	112.071	0	0	996.494
AA_ifn_lambda2	acute_myeloid	COX5A	(Intercept)	10.2016	10.0226	10.3805	10.3392	111.941	0	0	995.77
AA_ifn_lambda2	acute_myeloid	TSPO	(Intercept)	12.6622	12.4399	12.8845	12.5141	111.83	0	0	995.153
AA_ifn_lambda2	acute_myeloid	SSR3	(Intercept)	8.74806	8.59438	8.90175	8.81978	111.762	0	0	994.77
AA_ifn_lambda2	acute_myeloid	DDX5	(Intercept)	11.0105	10.8169	11.204	10.8353	111.699	0	0	994.42
AA_ifn_lambda2	acute_myeloid	GHITM	(Intercept)	8.9534	8.79601	9.11078	8.85343	111.698	0	0	994.416
AA_ifn_lambda2	acute_myeloid	RPL38	(Intercept)	11.7103	11.5044	11.9162	11.8323	111.645	0	0	994.119
AA_ifn_lambda2	acute_myeloid	VPS29	(Intercept)	9.32266	9.15865	9.48667	9.38996	111.605	0	0	993.894
AA_ifn_lambda2	acute_myeloid	BUD31	(Intercept)	8.6192	8.46701	8.77138	8.82135	111.2	0	0	991.628
AA_ifn_lambda2	acute_myeloid	CALM3	(Intercept)	9.57554	9.40641	9.74466	9.90164	111.167	0	0	991.445
AA_ifn_lambda2	acute_myeloid	CBX3	(Intercept)	8.85359	8.69694	9.01025	8.8332	110.966	0	0	990.311
AA_ifn_lambda2	acute_myeloid	PAPOLA	(Intercept)	8.75054	8.59556	8.90552	8.7043	110.859	0	0	989.714
AA_ifn_lambda2	acute_myeloid	PNKD	(Intercept)	8.37654	8.22809	8.52499	8.35779	110.788	0	0	989.312
AA_ifn_lambda2	acute_myeloid	EEF1A1	(Intercept)	14.6813	14.4209	14.9417	14.1524	110.698	0	0	988.805
AA_ifn_lambda2	acute_myeloid	APRT	(Intercept)	10.0857	9.9068	10.2647	9.98115	110.669	0	0	988.641
AA_ifn_lambda2	acute_myeloid	GSTK1	(Intercept)	10.2822	10.0997	10.4647	10.1381	110.642	0	0	988.488
AA_ifn_lambda2	acute_myeloid	PHPT1	(Intercept)	8.92423	8.76576	9.0827	9.10014	110.572	0	0	988.092
AA_ifn_lambda2	acute_myeloid	ANP32B	(Intercept)	9.63091	9.45976	9.80206	9.56507	110.485	0	0	987.601
AA_ifn_lambda2	acute_myeloid	EIF3M	(Intercept)	9.36083	9.19443	9.52722	9.18316	110.456	0	0	987.442
AA_ifn_lambda2	acute_myeloid	RAN	(Intercept)	9.39338	9.22637	9.56039	9.45458	110.43	0	0	987.292
