## Supplemental Tables for "A multimodal atlas of COVID-19 severity identifies hallmarks of dysregulated immunity" (part 83 of 131)

### Sheet: S12-antibody-genes (continued)
antibody	celltype	gene	coef	log_fc	ci_l	ci_r	ave_expr	t	p_value	adj_p_val	b
AA_ifn_lambda2	acute_myeloid	SCNM1	(Intercept)	8.41335	8.26363	8.56306	8.42899	110.336	0	0	986.759
AA_ifn_lambda2	acute_myeloid	S100A11	(Intercept)	13.176	12.9416	13.4105	13.3198	110.334	0	0	986.748
AA_ifn_lambda2	acute_myeloid	RAB11B	(Intercept)	8.42371	8.27375	8.57367	8.34868	110.294	0	0	986.523
AA_ifn_lambda2	acute_myeloid	TXN2	(Intercept)	8.47007	8.31925	8.62089	8.51204	110.265	0	0	986.362
AA_ifn_lambda2	acute_myeloid	RER1	(Intercept)	8.52933	8.37728	8.68138	8.50635	110.139	0	0	985.646
AA_ifn_lambda2	acute_myeloid	COPS6	(Intercept)	8.02368	7.88045	8.16691	8.00354	109.987	0	0	984.784
AA_ifn_lambda2	acute_myeloid	ATP5MD	(Intercept)	10.2916	10.1078	10.4753	10.5839	109.952	0	0	984.586
AA_ifn_lambda2	acute_myeloid	XRN2	(Intercept)	8.95311	8.79322	9.113	8.85474	109.943	0	0	984.538
AA_ifn_lambda2	acute_myeloid	RPL21	(Intercept)	12.6992	12.4716	12.9267	12.379	109.552	0	0	982.311
AA_ifn_lambda2	acute_myeloid	RPS16	(Intercept)	12.5286	12.304	12.7533	12.1919	109.506	0	0	982.05
AA_ifn_lambda2	acute_myeloid	PRPF40A	(Intercept)	8.32604	8.17674	8.47533	8.49053	109.499	0	0	982.012
AA_ifn_lambda2	acute_myeloid	RAP1A	(Intercept)	9.02765	8.86567	9.18963	8.97806	109.429	0	0	981.615
AA_ifn_lambda2	acute_myeloid	RPL6	(Intercept)	13.0257	12.792	13.2595	12.6654	109.406	0	0	981.481
AA_ifn_lambda2	acute_myeloid	PSMD7	(Intercept)	8.67517	8.51942	8.83091	8.77339	109.361	0	0	981.227
AA_ifn_lambda2	acute_myeloid	HPS1	(Intercept)	8.27608	8.12748	8.42468	8.31011	109.353	0	0	981.178
AA_ifn_lambda2	acute_myeloid	SUPT4H1	(Intercept)	9.39662	9.22774	9.56549	9.32008	109.247	0	0	980.575
AA_ifn_lambda2	acute_myeloid	EAPP	(Intercept)	7.99211	7.84843	8.13579	8.06618	109.213	0	0	980.381
AA_ifn_lambda2	acute_myeloid	MRPL28	(Intercept)	8.19318	8.04584	8.34051	8.30779	109.183	0	0	980.211
AA_ifn_lambda2	acute_myeloid	SPCS1	(Intercept)	9.4672	9.29687	9.63752	9.56304	109.131	0	0	979.912
AA_ifn_lambda2	acute_myeloid	LSM8	(Intercept)	8.51524	8.36196	8.66852	8.54347	109.075	0	0	979.593
AA_ifn_lambda2	acute_myeloid	SCAND1	(Intercept)	10.1913	10.0078	10.3748	10.395	109.041	0	0	979.398
AA_ifn_lambda2	acute_myeloid	NDFIP1	(Intercept)	8.69231	8.53566	8.84896	8.8307	108.949	0	0	978.87
AA_ifn_lambda2	acute_myeloid	RAB5C	(Intercept)	8.25793	8.10869	8.40717	8.3455	108.645	0	0	977.129
AA_ifn_lambda2	acute_myeloid	ACTR2	(Intercept)	9.90378	9.72461	10.083	9.92269	108.53	0	0	976.467
AA_ifn_lambda2	acute_myeloid	ADRM1	(Intercept)	8.53403	8.37959	8.68847	8.67528	108.496	0	0	976.276
AA_ifn_lambda2	acute_myeloid	NDUFS3	(Intercept)	8.12598	7.97884	8.27312	8.25772	108.433	0	0	975.914
AA_ifn_lambda2	acute_myeloid	ATP6AP2	(Intercept)	9.08036	8.91586	9.24485	8.8895	108.385	0	0	975.636
AA_ifn_lambda2	acute_myeloid	RAB1B	(Intercept)	8.46911	8.31566	8.62257	8.55959	108.362	0	0	975.501
AA_ifn_lambda2	acute_myeloid	PAK2	(Intercept)	9.368	9.19818	9.53782	9.46266	108.311	0	0	975.212
AA_ifn_lambda2	acute_myeloid	CHCHD5	(Intercept)	8.67321	8.51596	8.83046	8.73126	108.294	0	0	975.11
AA_ifn_lambda2	acute_myeloid	TGOLN2	(Intercept)	9.18601	9.01935	9.35268	9.12206	108.216	0	0	974.662
AA_ifn_lambda2	acute_myeloid	SON	(Intercept)	10.1007	9.91739	10.284	10.227	108.187	0	0	974.498
AA_ifn_lambda2	acute_myeloid	WAS	(Intercept)	9.66481	9.48922	9.8404	9.71279	108.069	0	0	973.819
AA_ifn_lambda2	acute_myeloid	RTF2	(Intercept)	8.21032	8.06104	8.35959	8.24063	107.992	0	0	973.37
AA_ifn_lambda2	acute_myeloid	TOMM22	(Intercept)	8.96282	8.79987	9.12578	8.85416	107.991	0	0	973.367
AA_ifn_lambda2	acute_myeloid	FIBP	(Intercept)	8.2611	8.11087	8.41134	8.39611	107.964	0	0	973.207
AA_ifn_lambda2	acute_myeloid	UBB	(Intercept)	10.477	10.2864	10.6676	10.3249	107.921	0	0	972.962
AA_ifn_lambda2	acute_myeloid	PSMC5	(Intercept)	8.33825	8.18633	8.49017	8.46611	107.765	0	0	972.057
AA_ifn_lambda2	acute_myeloid	NDUFB6	(Intercept)	8.32876	8.17681	8.48071	8.49004	107.621	0	0	971.225
AA_ifn_lambda2	acute_myeloid	ANXA11	(Intercept)	8.92945	8.7664	9.09251	9.01817	107.523	0	0	970.661
AA_ifn_lambda2	acute_myeloid	YWHAE	(Intercept)	8.85867	8.69674	9.02061	9.06687	107.41	0	0	970.001
AA_ifn_lambda2	acute_myeloid	CWC15	(Intercept)	8.21684	8.0666	8.36707	8.33392	107.389	0	0	969.879
AA_ifn_lambda2	acute_myeloid	RPS4X	(Intercept)	13.3068	13.0635	13.5501	12.6866	107.375	0	0	969.799
AA_ifn_lambda2	acute_myeloid	ARL6IP5	(Intercept)	9.67891	9.50179	9.85602	9.5914	107.293	0	0	969.326
AA_ifn_lambda2	acute_myeloid	FGR	(Intercept)	10.4618	10.2702	10.6534	10.3058	107.217	0	0	968.884
AA_ifn_lambda2	acute_myeloid	MYL12A	(Intercept)	11.3613	11.1531	11.5695	11.5819	107.165	0	0	968.582
AA_ifn_lambda2	acute_myeloid	SNRPA	(Intercept)	8.17972	8.0296	8.32983	8.19997	106.986	0	0	967.535
AA_ifn_lambda2	acute_myeloid	SYF2	(Intercept)	9.17379	9.00538	9.3422	9.21311	106.956	0	0	967.361
AA_ifn_lambda2	acute_myeloid	THOC7	(Intercept)	8.15926	8.00938	8.30915	8.27091	106.883	0	0	966.937
AA_ifn_lambda2	acute_myeloid	ENSA	(Intercept)	8.52346	8.36688	8.68004	8.57995	106.88	0	0	966.923
AA_ifn_lambda2	acute_myeloid	RPS6	(Intercept)	12.9703	12.732	13.2086	12.5722	106.87	0	0	966.864
AA_ifn_lambda2	acute_myeloid	HCST	(Intercept)	11.1321	10.9274	11.3368	11.205	106.765	0	0	966.247
AA_ifn_lambda2	acute_myeloid	HINT1	(Intercept)	10.8504	10.6506	11.0502	10.7186	106.631	0	0	965.466
AA_ifn_lambda2	acute_myeloid	PSMB2	(Intercept)	8.86412	8.70048	9.02775	8.97073	106.359	0	0	963.873
AA_ifn_lambda2	acute_myeloid	TMEM208	(Intercept)	8.14579	7.99525	8.29633	8.13911	106.242	0	0	963.189
AA_ifn_lambda2	acute_myeloid	ENO1	(Intercept)	10.907	10.7051	11.1089	11.0906	106.056	0	0	962.098
AA_ifn_lambda2	acute_myeloid	TAPBP	(Intercept)	9.41483	9.24036	9.58929	9.5032	105.954	0	0	961.501
AA_ifn_lambda2	acute_myeloid	MALAT1	(Intercept)	14.5139	14.2449	14.7828	14.6513	105.942	0	0	961.429
AA_ifn_lambda2	acute_myeloid	NPC2	(Intercept)	11.4507	11.2384	11.663	11.2825	105.909	0	0	961.234
AA_ifn_lambda2	acute_myeloid	TMEM50A	(Intercept)	9.46577	9.2902	9.64135	9.59982	105.853	0	0	960.906
AA_ifn_lambda2	acute_myeloid	EWSR1	(Intercept)	8.48416	8.32673	8.6416	8.66305	105.811	0	0	960.656
AA_ifn_lambda2	acute_myeloid	GTF3C6	(Intercept)	8.28993	8.13602	8.44385	8.56914	105.752	0	0	960.308
AA_ifn_lambda2	acute_myeloid	SRSF5	(Intercept)	10.1271	9.93862	10.3156	10.0835	105.478	0	0	958.696
AA_ifn_lambda2	acute_myeloid	SYK	(Intercept)	8.9491	8.78245	9.11576	9.07672	105.432	0	0	958.421
AA_ifn_lambda2	acute_myeloid	IDH3B	(Intercept)	7.70811	7.56453	7.85168	7.79222	105.406	0	0	958.27
AA_ifn_lambda2	acute_myeloid	GTF2A2	(Intercept)	8.60715	8.44675	8.76754	8.57275	105.363	0	0	958.016
AA_ifn_lambda2	acute_myeloid	SRSF11	(Intercept)	8.59205	8.43183	8.75227	8.62199	105.292	0	0	957.597
AA_ifn_lambda2	acute_myeloid	BANF1	(Intercept)	9.31579	9.14199	9.4896	9.2162	105.238	0	0	957.278
AA_ifn_lambda2	acute_myeloid	ARGLU1	(Intercept)	9.06125	8.89219	9.23031	8.94251	105.234	0	0	957.249
AA_ifn_lambda2	acute_myeloid	IQGAP1	(Intercept)	9.93482	9.74943	10.1202	10.1188	105.218	0	0	957.155
AA_ifn_lambda2	acute_myeloid	RBM25	(Intercept)	8.62521	8.46422	8.7862	8.69288	105.191	0	0	956.998
AA_ifn_lambda2	acute_myeloid	SNRPE	(Intercept)	8.49671	8.33799	8.65543	8.59777	105.106	0	0	956.495
AA_ifn_lambda2	acute_myeloid	POLR1D	(Intercept)	9.32614	9.1519	9.50038	9.15043	105.089	0	0	956.392
AA_ifn_lambda2	acute_myeloid	RGS10	(Intercept)	9.52533	9.34732	9.70334	9.56176	105.061	0	0	956.225
AA_ifn_lambda2	acute_myeloid	LIMD2	(Intercept)	10.5483	10.3511	10.7455	10.5715	105.026	0	0	956.021
AA_ifn_lambda2	acute_myeloid	RASGRP2	(Intercept)	8.79492	8.63034	8.9595	8.97359	104.922	0	0	955.405
AA_ifn_lambda2	acute_myeloid	MBNL1	(Intercept)	9.22429	9.05155	9.39703	9.26051	104.848	0	0	954.963
AA_ifn_lambda2	acute_myeloid	TCEA1	(Intercept)	8.90007	8.73324	9.06691	8.92072	104.741	0	0	954.33
AA_ifn_lambda2	acute_myeloid	RPL22L1	(Intercept)	9.38843	9.21231	9.56455	9.32173	104.664	0	0	953.869
AA_ifn_lambda2	acute_myeloid	HSBP1	(Intercept)	9.91075	9.7248	10.0967	9.98678	104.645	0	0	953.757
AA_ifn_lambda2	acute_myeloid	POMP	(Intercept)	10.164	9.97325	10.3548	10.3869	104.603	0	0	953.507
AA_ifn_lambda2	acute_myeloid	ACP1	(Intercept)	7.84977	7.70243	7.99712	7.85817	104.601	0	0	953.494
AA_ifn_lambda2	acute_myeloid	M6PR	(Intercept)	8.88301	8.7159	9.05011	8.8372	104.371	0	0	952.123
AA_ifn_lambda2	acute_myeloid	EIF1	(Intercept)	13.1859	12.9375	13.4343	12.6461	104.221	0	0	951.228
AA_ifn_lambda2	acute_myeloid	COMMD9	(Intercept)	8.24039	8.08507	8.3957	8.2321	104.169	0	0	950.919
AA_ifn_lambda2	acute_myeloid	COX7A2L	(Intercept)	9.52477	9.34522	9.70432	9.26598	104.156	0	0	950.841
AA_ifn_lambda2	acute_myeloid	PGAM1	(Intercept)	10.1304	9.93945	10.3214	10.1158	104.155	0	0	950.832
AA_ifn_lambda2	acute_myeloid	RPN1	(Intercept)	8.99775	8.82808	9.16743	8.90849	104.119	0	0	950.616
AA_ifn_lambda2	acute_myeloid	BAX	(Intercept)	9.44159	9.26353	9.61965	9.63183	104.109	0	0	950.556
AA_ifn_lambda2	acute_myeloid	TALDO1	(Intercept)	11.1701	10.9595	11.3808	11.1766	104.103	0	0	950.523
AA_ifn_lambda2	acute_myeloid	MRPL55	(Intercept)	7.86359	7.71525	8.01194	7.8008	104.077	0	0	950.371
AA_ifn_lambda2	acute_myeloid	TIMM8B	(Intercept)	9.02197	8.85174	9.19219	9.17346	104.063	0	0	950.284
AA_ifn_lambda2	acute_myeloid	RPS20	(Intercept)	9.89599	9.7092	10.0828	9.91922	104.02	0	0	950.026
AA_ifn_lambda2	acute_myeloid	SRRM2	(Intercept)	9.47655	9.2975	9.65561	9.4796	103.914	0	0	949.391
AA_ifn_lambda2	acute_myeloid	SPCS3	(Intercept)	8.78378	8.61736	8.9502	8.92006	103.631	0	0	947.696
AA_ifn_lambda2	acute_myeloid	STX10	(Intercept)	9.26646	9.09026	9.44267	9.11722	103.254	0	0	945.428
AA_ifn_lambda2	acute_myeloid	ARHGEF1	(Intercept)	8.74133	8.57507	8.9076	8.74261	103.225	0	0	945.254
AA_ifn_lambda2	acute_myeloid	U2SURP	(Intercept)	8.1337	7.97895	8.28845	8.32573	103.198	0	0	945.089
AA_ifn_lambda2	acute_myeloid	FCER1G	(Intercept)	13.1	12.8507	13.3493	12.9972	103.164	0	0	944.882
AA_ifn_lambda2	acute_myeloid	SCP2	(Intercept)	8.39726	8.23731	8.55722	8.48151	103.075	0	0	944.349
AA_ifn_lambda2	acute_myeloid	CAPNS1	(Intercept)	9.20318	9.02783	9.37853	9.53291	103.047	0	0	944.179
AA_ifn_lambda2	acute_myeloid	PSME1	(Intercept)	11.0708	10.8597	11.2818	11.0014	102.969	0	0	943.707
AA_ifn_lambda2	acute_myeloid	ILF2	(Intercept)	8.17752	8.02151	8.33353	8.15444	102.919	0	0	943.402
AA_ifn_lambda2	acute_myeloid	MRPL52	(Intercept)	9.33027	9.15226	9.50829	9.46874	102.907	0	0	943.335
AA_ifn_lambda2	acute_myeloid	RAB31	(Intercept)	9.70376	9.51854	9.88897	9.58283	102.866	0	0	943.085
AA_ifn_lambda2	acute_myeloid	SLC25A3	(Intercept)	10.3988	10.2003	10.5973	10.2961	102.862	0	0	943.063
AA_ifn_lambda2	acute_myeloid	ATP6V0E1	(Intercept)	10.5039	10.3029	10.7049	10.7104	102.609	0	0	941.527
AA_ifn_lambda2	acute_myeloid	PSMB4	(Intercept)	8.73659	8.56922	8.90397	8.64922	102.484	0	0	940.77
AA_ifn_lambda2	acute_myeloid	FUNDC2	(Intercept)	8.54454	8.38081	8.70827	8.39523	102.465	0	0	940.653
AA_ifn_lambda2	acute_myeloid	AKR1A1	(Intercept)	8.964	8.79216	9.13585	8.873	102.417	0	0	940.363
AA_ifn_lambda2	acute_myeloid	PYURF	(Intercept)	8.55255	8.38857	8.71654	8.50424	102.402	0	0	940.274
AA_ifn_lambda2	acute_myeloid	EIF3D	(Intercept)	8.80925	8.64033	8.97818	8.68276	102.392	0	0	940.211
AA_ifn_lambda2	acute_myeloid	PPP1R7	(Intercept)	7.90083	7.74931	8.05235	7.90887	102.382	0	0	940.151
AA_ifn_lambda2	acute_myeloid	B2M	(Intercept)	14.9526	14.6658	15.2394	15.1568	102.361	0	0	940.022
AA_ifn_lambda2	acute_myeloid	TCIRG1	(Intercept)	10.0811	9.88754	10.2746	10.2754	102.271	0	0	939.475
AA_ifn_lambda2	acute_myeloid	KIF5B	(Intercept)	8.3225	8.16254	8.48247	8.30422	102.149	0	0	938.731
AA_ifn_lambda2	acute_myeloid	POLR2E	(Intercept)	8.95062	8.77848	9.12276	8.9635	102.091	0	0	938.377
AA_ifn_lambda2	acute_myeloid	HNRNPM	(Intercept)	9.03408	8.86023	9.20794	9.04061	102.027	0	0	937.993
AA_ifn_lambda2	acute_myeloid	VDAC2	(Intercept)	9.1036	8.92823	9.27897	8.968	101.922	0	0	937.352
AA_ifn_lambda2	acute_myeloid	SEPT7	(Intercept)	8.61366	8.4477	8.77961	8.74884	101.909	0	0	937.269
AA_ifn_lambda2	acute_myeloid	SRSF4	(Intercept)	8.07795	7.9223	8.23359	8.17236	101.898	0	0	937.205
AA_ifn_omega	acute_myeloid	RPS15	(Intercept)	13.9224	13.7959	14.0489	13.7946	216.106	0	0	1382.8
AA_ifn_omega	acute_myeloid	COX6B1	(Intercept)	11.6405	11.5319	11.7492	11.6667	210.392	0	0	1367.85
AA_ifn_omega	acute_myeloid	OAZ1	(Intercept)	13.0378	12.9146	13.1609	13.0868	207.857	0	0	1361.04
AA_ifn_omega	acute_myeloid	EDF1	(Intercept)	10.5463	10.4437	10.649	10.4637	201.742	0	0	1344.17
AA_ifn_omega	acute_myeloid	TMSB10	(Intercept)	15.4383	15.2823	15.5942	15.5838	194.397	0	0	1323.01
AA_ifn_omega	acute_myeloid	FAU	(Intercept)	13.8531	13.7113	13.9949	13.5564	191.814	0	0	1315.32
AA_ifn_omega	acute_myeloid	COX7C	(Intercept)	11.6733	11.5532	11.7935	11.6056	190.793	0	0	1312.25
AA_ifn_omega	acute_myeloid	ACTB	(Intercept)	15.4421	15.2825	15.6016	15.5152	190.012	0	0	1309.88
AA_ifn_omega	acute_myeloid	MYL6	(Intercept)	12.948	12.8138	13.0822	13.071	189.44	0	0	1308.15
AA_ifn_omega	acute_myeloid	SRP14	(Intercept)	10.9655	10.8508	11.0801	11.0357	187.853	0	0	1303.29
AA_ifn_omega	acute_myeloid	YWHAB	(Intercept)	11.2099	11.0876	11.3322	11.1941	179.984	0	0	1278.41
AA_ifn_omega	acute_myeloid	CFL1	(Intercept)	13.1335	12.9899	13.277	13.2372	179.674	0	0	1277.4
AA_ifn_omega	acute_myeloid	WDR83OS	(Intercept)	10.5244	10.4089	10.64	10.4193	178.841	0	0	1274.68
AA_ifn_omega	acute_myeloid	RPL41	(Intercept)	15.2525	15.0842	15.4208	15.0442	177.912	0	0	1271.63
AA_ifn_omega	acute_myeloid	RPS9	(Intercept)	13.7246	13.5716	13.8776	13.5143	176.15	0	0	1265.8
AA_ifn_omega	acute_myeloid	UBA52	(Intercept)	12.8823	12.7384	13.0261	12.7394	175.824	0	0	1264.71
AA_ifn_omega	acute_myeloid	RPL28	(Intercept)	14.5048	14.3426	14.6669	14.6719	175.607	0	0	1263.99
AA_ifn_omega	acute_myeloid	COX4I1	(Intercept)	12.5037	12.3634	12.6439	12.3092	175.034	0	0	1262.07
AA_ifn_omega	acute_myeloid	SERF2	(Intercept)	13.4573	13.3042	13.6105	13.5762	172.541	0	0	1253.62
AA_ifn_omega	acute_myeloid	ARPC3	(Intercept)	12.118	11.9795	12.2566	12.0493	171.749	0	0	1250.91
AA_ifn_omega	acute_myeloid	ATP6V0B	(Intercept)	11.1571	11.0285	11.2857	11.1124	170.331	0	0	1246.02
AA_ifn_omega	acute_myeloid	TMSB4X	(Intercept)	15.1997	15.0239	15.3756	15.1945	169.714	0	0	1243.87
AA_ifn_omega	acute_myeloid	GNG5	(Intercept)	11.2417	11.1116	11.3718	11.4059	169.648	0	0	1243.64
AA_ifn_omega	acute_myeloid	AP2S1	(Intercept)	10.9237	10.7959	11.0514	10.9212	167.9	0	0	1237.51
AA_ifn_omega	acute_myeloid	ATP5MG	(Intercept)	12.0877	11.9461	12.2293	11.9239	167.611	0	0	1236.49
AA_ifn_omega	acute_myeloid	CHCHD2	(Intercept)	11.1935	11.0616	11.3254	11.1445	166.604	0	0	1232.92
AA_ifn_omega	acute_myeloid	RPL36AL	(Intercept)	11.5336	11.3974	11.6699	11.3741	166.21	0	0	1231.51
AA_ifn_omega	acute_myeloid	CAPZB	(Intercept)	10.4507	10.3261	10.5754	10.5143	164.649	0	0	1225.9
AA_ifn_omega	acute_myeloid	TRAPPC1	(Intercept)	10.0302	9.91003	10.1504	10.1821	163.867	0	0	1223.07
AA_ifn_omega	acute_myeloid	S100A6	(Intercept)	15.0377	14.8573	15.2182	15.067	163.644	0	0	1222.26
AA_ifn_omega	acute_myeloid	S100A4	(Intercept)	14.7965	14.6188	14.9743	14.9086	163.413	0	0	1221.42
AA_ifn_omega	acute_myeloid	COX5B	(Intercept)	11.4222	11.2848	11.5596	11.5576	163.231	0	0	1220.76
AA_ifn_omega	acute_myeloid	SH3BGRL3	(Intercept)	13.9565	13.7875	14.1255	13.9894	162.109	0	0	1216.65
AA_ifn_omega	acute_myeloid	NDUFB10	(Intercept)	9.73219	9.61424	9.85013	9.65262	162.011	0	0	1216.29
AA_ifn_omega	acute_myeloid	NDUFB11	(Intercept)	10.5249	10.3965	10.6533	10.4884	160.941	0	0	1212.34
AA_ifn_omega	acute_myeloid	ELOB	(Intercept)	11.717	11.5739	11.8601	11.6475	160.755	0	0	1211.64
AA_ifn_omega	acute_myeloid	ARPC2	(Intercept)	11.6511	11.5082	11.7939	11.6115	160.134	0	0	1209.33
AA_ifn_omega	acute_myeloid	RPL11	(Intercept)	13.9965	13.8243	14.1687	13.7005	159.608	0	0	1207.37
AA_ifn_omega	acute_myeloid	FTL	(Intercept)	16.116	15.9177	16.3144	16.1634	159.509	0	0	1206.99
AA_ifn_omega	acute_myeloid	ANAPC11	(Intercept)	10.0939	9.96931	10.2184	9.97764	159.126	0	0	1205.56
AA_ifn_omega	acute_myeloid	RHOA	(Intercept)	11.7322	11.5867	11.8777	11.7443	158.288	0	0	1202.4
AA_ifn_omega	acute_myeloid	COX8A	(Intercept)	11.4782	11.3355	11.6208	11.5498	158.005	0	0	1201.33
AA_ifn_omega	acute_myeloid	GMFG	(Intercept)	11.268	11.1276	11.4085	11.3369	157.508	0	0	1199.44
AA_ifn_omega	acute_myeloid	H3F3A	(Intercept)	12.9657	12.8039	13.1274	12.8242	157.372	0	0	1198.93
AA_ifn_omega	acute_myeloid	PFN1	(Intercept)	13.5532	13.3839	13.7225	13.4757	157.153	0	0	1198.09
AA_ifn_omega	acute_myeloid	PFDN5	(Intercept)	12.8813	12.7202	13.0423	12.5687	157.021	0	0	1197.59
AA_ifn_omega	acute_myeloid	PTMA	(Intercept)	13.5249	13.3557	13.6941	13.3397	156.927	0	0	1197.23
AA_ifn_omega	acute_myeloid	TPI1	(Intercept)	11.0413	10.9028	11.1797	10.9617	156.566	0	0	1195.85
AA_ifn_omega	acute_myeloid	ATP5MC2	(Intercept)	12.3165	12.1613	12.4717	12.0872	155.821	0	0	1192.99
AA_ifn_omega	acute_myeloid	RPL29	(Intercept)	13.6114	13.4393	13.7835	13.2597	155.313	0	0	1191.03
AA_ifn_omega	acute_myeloid	NDUFB4	(Intercept)	9.46063	9.34064	9.58062	9.61711	154.801	0	0	1189.04
AA_ifn_omega	acute_myeloid	LAPTM5	(Intercept)	11.7452	11.5959	11.8945	11.7322	154.431	0	0	1187.61
AA_ifn_omega	acute_myeloid	RPS12	(Intercept)	14.4213	14.2363	14.6063	14.1038	153.067	0	0	1182.28
AA_ifn_omega	acute_myeloid	RPL19	(Intercept)	14.1754	13.9931	14.3578	13.7974	152.626	0	0	1180.54
AA_ifn_omega	acute_myeloid	EIF3G	(Intercept)	10.2073	10.0751	10.3395	10.1003	151.612	0	0	1176.53
AA_ifn_omega	acute_myeloid	RHOG	(Intercept)	10.7286	10.5894	10.8679	10.9069	151.239	0	0	1175.04
AA_ifn_omega	acute_myeloid	PSMA7	(Intercept)	10.7171	10.5773	10.857	10.8086	150.473	0	0	1171.98
AA_ifn_omega	acute_myeloid	RPS25	(Intercept)	12.8685	12.7005	13.0365	12.6502	150.356	0	0	1171.51
AA_ifn_omega	acute_myeloid	C19orf53	(Intercept)	9.65117	9.52438	9.77797	9.63288	149.452	0	0	1167.88
AA_ifn_omega	acute_myeloid	RPL35	(Intercept)	12.7724	12.6032	12.9417	12.6547	148.182	0	0	1162.72
AA_ifn_omega	acute_myeloid	RPL32	(Intercept)	14.3157	14.1256	14.5059	13.9857	147.812	0	0	1161.21
AA_ifn_omega	acute_myeloid	RPL30	(Intercept)	14.1094	13.9203	14.2986	13.7825	146.446	0	0	1155.6
AA_ifn_omega	acute_myeloid	EEF1D	(Intercept)	11.8685	11.7091	12.0279	11.589	146.193	0	0	1154.55
AA_ifn_omega	acute_myeloid	RPL36	(Intercept)	13.3119	13.133	13.4908	13.2107	146.091	0	0	1154.13
AA_ifn_omega	acute_myeloid	TMEM258	(Intercept)	10.549	10.4061	10.6919	10.5386	144.929	0	0	1149.3
AA_ifn_omega	acute_myeloid	ARHGDIB	(Intercept)	11.6848	11.5263	11.8432	11.7631	144.788	0	0	1148.71
AA_ifn_omega	acute_myeloid	HMGB1	(Intercept)	10.975	10.8261	11.1239	10.8265	144.721	0	0	1148.43
AA_ifn_omega	acute_myeloid	PRR13	(Intercept)	10.7212	10.5753	10.8671	10.8105	144.316	0	0	1146.73
AA_ifn_omega	acute_myeloid	RPL18A	(Intercept)	13.865	13.6762	14.0538	13.541	144.165	0	0	1146.1
AA_ifn_omega	acute_myeloid	OTUB1	(Intercept)	9.04478	8.92061	9.16895	9.16572	143.022	0	0	1141.27
AA_ifn_omega	acute_myeloid	NDUFA4	(Intercept)	10.7855	10.6364	10.9345	10.902	142.085	0	0	1137.28
AA_ifn_omega	acute_myeloid	MORF4L1	(Intercept)	9.54352	9.4114	9.67564	9.51475	141.823	0	0	1136.16
AA_ifn_omega	acute_myeloid	UQCRH	(Intercept)	10.9721	10.8202	11.1241	10.8852	141.756	0	0	1135.87
AA_ifn_omega	acute_myeloid	EIF3K	(Intercept)	11.4256	11.2671	11.5842	11.2176	141.501	0	0	1134.78
AA_ifn_omega	acute_myeloid	COX7A2	(Intercept)	10.6587	10.5107	10.8067	10.6623	141.407	0	0	1134.38
AA_ifn_omega	acute_myeloid	TYROBP	(Intercept)	13.9312	13.7371	14.1253	13.8601	140.919	0	0	1132.28
AA_ifn_omega	acute_myeloid	CLIC1	(Intercept)	11.7617	11.5974	11.9261	11.9151	140.51	0	0	1130.51
AA_ifn_omega	acute_myeloid	ATP5PF	(Intercept)	9.85008	9.71242	9.98775	9.83787	140.486	0	0	1130.41
AA_ifn_omega	acute_myeloid	UQCR10	(Intercept)	10.6129	10.4645	10.7613	10.7802	140.388	0	0	1129.98
AA_ifn_omega	acute_myeloid	FXYD5	(Intercept)	11.5758	11.4135	11.738	11.3534	140.067	0	0	1128.59
AA_ifn_omega	acute_myeloid	RPL31	(Intercept)	11.6453	11.4819	11.8087	11.3982	139.931	0	0	1128
AA_ifn_omega	acute_myeloid	SELENOH	(Intercept)	10.1553	10.0126	10.2979	10.1361	139.753	0	0	1127.23
AA_ifn_omega	acute_myeloid	PYCARD	(Intercept)	11.4411	11.28	11.6023	11.4835	139.369	0	0	1125.55
AA_ifn_omega	acute_myeloid	ATP5MF	(Intercept)	10.82	10.6671	10.9729	10.9024	138.975	0	0	1123.83
AA_ifn_omega	acute_myeloid	NDUFB2	(Intercept)	10.5947	10.4446	10.7449	10.5683	138.556	0	0	1121.99
AA_ifn_omega	acute_myeloid	PSMB1	(Intercept)	9.71722	9.57886	9.85558	9.85952	137.898	0	0	1119.09
AA_ifn_omega	acute_myeloid	SNRPD2	(Intercept)	10.4712	10.3218	10.6205	10.3473	137.683	0	0	1118.15
AA_ifn_omega	acute_myeloid	ATP5F1E	(Intercept)	13.4244	13.2323	13.6166	13.3136	137.185	0	0	1115.94
AA_ifn_omega	acute_myeloid	RPL27	(Intercept)	12.3682	12.1907	12.5456	12.0323	136.832	0	0	1114.37
AA_ifn_omega	acute_myeloid	SSR4	(Intercept)	10.5154	10.3641	10.6666	10.6566	136.469	0	0	1112.75
AA_ifn_omega	acute_myeloid	RPL24	(Intercept)	12.7049	12.5212	12.8887	12.3467	135.759	0	0	1109.57
AA_ifn_omega	acute_myeloid	PPP1CA	(Intercept)	10.2473	10.0991	10.3955	10.1935	135.72	0	0	1109.4
AA_ifn_omega	acute_myeloid	RPL35A	(Intercept)	13.509	13.3133	13.7047	13.1124	135.527	0	0	1108.53
AA_ifn_omega	acute_myeloid	COX6A1	(Intercept)	11.0154	10.8558	11.1751	11.1207	135.439	0	0	1108.13
AA_ifn_omega	acute_myeloid	LAMTOR2	(Intercept)	9.66275	9.52264	9.80285	9.62077	135.41	0	0	1108
AA_ifn_omega	acute_myeloid	SEC61B	(Intercept)	10.6048	10.4507	10.7588	10.6325	135.132	0	0	1106.75
AA_ifn_omega	acute_myeloid	CORO1A	(Intercept)	11.7258	11.5551	11.8964	11.7306	134.916	0	0	1105.77
AA_ifn_omega	acute_myeloid	ZNHIT1	(Intercept)	9.4315	9.29372	9.56928	9.43776	134.405	0	0	1103.46
AA_ifn_omega	acute_myeloid	RPL18	(Intercept)	13.4853	13.2881	13.6824	13.1008	134.292	0	0	1102.94
AA_ifn_omega	acute_myeloid	NDUFS7	(Intercept)	9.59321	9.45273	9.73369	9.6294	134.078	0	0	1101.97
AA_ifn_omega	acute_myeloid	UQCRB	(Intercept)	10.9861	10.825	11.1471	10.9788	133.935	0	0	1101.32
AA_ifn_omega	acute_myeloid	MYL12B	(Intercept)	10.7094	10.552	10.8668	11.0154	133.609	0	0	1099.83
AA_ifn_omega	acute_myeloid	GSTP1	(Intercept)	12.2554	12.0752	12.4357	12.0926	133.493	0	0	1099.3
AA_ifn_omega	acute_myeloid	RPS13	(Intercept)	14.2165	14.0067	14.4263	13.7987	133.058	0	0	1097.31
AA_ifn_omega	acute_myeloid	COX6C	(Intercept)	10.8289	10.6687	10.9891	10.9834	132.731	0	0	1095.8
AA_ifn_omega	acute_myeloid	SF3B5	(Intercept)	10.0526	9.90392	10.2014	9.84934	132.711	0	0	1095.71
AA_ifn_omega	acute_myeloid	LSM7	(Intercept)	9.92886	9.78116	10.0765	9.85131	131.994	0	0	1092.4
AA_ifn_omega	acute_myeloid	KRTCAP2	(Intercept)	9.76846	9.62298	9.91394	9.88416	131.836	0	0	1091.67
AA_ifn_omega	acute_myeloid	FKBP1A	(Intercept)	10.6801	10.5209	10.8392	10.6144	131.787	0	0	1091.44
AA_ifn_omega	acute_myeloid	NDUFA2	(Intercept)	9.86212	9.71502	10.0092	9.80968	131.636	0	0	1090.74
AA_ifn_omega	acute_myeloid	VAMP8	(Intercept)	10.9747	10.8109	11.1384	11.0523	131.592	0	0	1090.54
AA_ifn_omega	acute_myeloid	AURKAIP1	(Intercept)	9.70997	9.56454	9.85539	9.60252	131.097	0	0	1088.24
AA_ifn_omega	acute_myeloid	TPM3	(Intercept)	11.5394	11.3665	11.7123	11.6702	131.044	0	0	1087.99
AA_ifn_omega	acute_myeloid	PSMB6	(Intercept)	9.57246	9.42903	9.7159	9.7144	131.031	0	0	1087.93
AA_ifn_omega	acute_myeloid	ENY2	(Intercept)	9.7304	9.58429	9.8765	9.71506	130.759	0	0	1086.66
AA_ifn_omega	acute_myeloid	RPLP2	(Intercept)	13.329	13.1286	13.5294	13.0227	130.586	0	0	1085.85
AA_ifn_omega	acute_myeloid	EID1	(Intercept)	9.83006	9.68205	9.97807	9.77194	130.402	0	0	1084.99
AA_ifn_omega	acute_myeloid	RPL14	(Intercept)	12.7872	12.5946	12.9798	12.4989	130.358	0	0	1084.78
AA_ifn_omega	acute_myeloid	RPL12	(Intercept)	13.6598	13.4536	13.8661	13.3655	130.035	0	0	1083.26
AA_ifn_omega	acute_myeloid	AP2M1	(Intercept)	9.2699	9.12948	9.41031	9.2344	129.619	0	0	1081.3
AA_ifn_omega	acute_myeloid	GPSM3	(Intercept)	10.7629	10.5997	10.9261	10.5762	129.475	0	0	1080.62
AA_ifn_omega	acute_myeloid	ATP6V1F	(Intercept)	10.5481	10.3881	10.7081	10.4206	129.463	0	0	1080.57
AA_ifn_omega	acute_myeloid	RPS28	(Intercept)	14.3595	14.1417	14.5774	14.0645	129.426	0	0	1080.39
AA_ifn_omega	acute_myeloid	RPLP1	(Intercept)	15.279	15.0465	15.5116	14.7878	129.01	0	0	1078.42
AA_ifn_omega	acute_myeloid	HNRNPA2B1	(Intercept)	10.8906	10.7248	11.0563	10.9132	129.002	0	0	1078.38
AA_ifn_omega	acute_myeloid	NDUFA1	(Intercept)	10.9304	10.7639	11.0969	10.9777	128.907	0	0	1077.93
AA_ifn_omega	acute_myeloid	RPS24	(Intercept)	14.2202	14.0033	14.4371	13.7791	128.738	0	0	1077.13
AA_ifn_omega	acute_myeloid	NDUFB7	(Intercept)	9.97302	9.82087	10.1252	10.0034	128.698	0	0	1076.94
AA_ifn_omega	acute_myeloid	DAZAP2	(Intercept)	10.635	10.4718	10.7981	10.6305	128.002	0	0	1073.62
AA_ifn_omega	acute_myeloid	PPIA	(Intercept)	12.095	11.9087	12.2813	12.1844	127.463	0	0	1071.03
AA_ifn_omega	acute_myeloid	NEDD8	(Intercept)	9.83777	9.68621	9.98932	9.82178	127.451	0	0	1070.97
AA_ifn_omega	acute_myeloid	RAB7A	(Intercept)	9.32467	9.18077	9.46856	9.37943	127.234	0	0	1069.93
AA_ifn_omega	acute_myeloid	MRPS21	(Intercept)	9.23932	9.09666	9.38198	9.28567	127.161	0	0	1069.58
AA_ifn_omega	acute_myeloid	RPS19	(Intercept)	13.9786	13.7627	14.1945	13.9142	127.145	0	0	1069.5
AA_ifn_omega	acute_myeloid	DCTN3	(Intercept)	8.92827	8.79026	9.06628	8.92613	127.019	0	0	1068.9
AA_ifn_omega	acute_myeloid	TBCA	(Intercept)	9.7435	9.59256	9.89444	9.75684	126.745	0	0	1067.57
AA_ifn_omega	acute_myeloid	GUK1	(Intercept)	10.3392	10.1771	10.5012	10.2454	125.299	0	0	1060.54
AA_ifn_omega	acute_myeloid	RPL37	(Intercept)	13.5913	13.3783	13.8044	13.3894	125.25	0	0	1060.3
AA_ifn_omega	acute_myeloid	SSR2	(Intercept)	9.83228	9.67783	9.98673	9.62727	124.99	0	0	1059.03
AA_ifn_omega	acute_myeloid	UXT	(Intercept)	9.84881	9.69385	10.0038	9.60984	124.791	0	0	1058.05
AA_ifn_omega	acute_myeloid	TRMT112	(Intercept)	9.65137	9.49948	9.80326	9.62396	124.761	0	0	1057.9
AA_ifn_omega	acute_myeloid	OST4	(Intercept)	11.0844	10.9096	11.2591	10.8376	124.545	0	0	1056.84
AA_ifn_omega	acute_myeloid	RPS15A	(Intercept)	13.9026	13.6827	14.1225	13.5277	124.131	0	0	1054.8
AA_ifn_omega	acute_myeloid	SUMO2	(Intercept)	10.5766	10.4091	10.7441	10.6178	123.981	0	0	1054.05
AA_ifn_omega	acute_myeloid	CAP1	(Intercept)	10.3734	10.2087	10.538	10.4075	123.71	0	0	1052.71
AA_ifn_omega	acute_myeloid	GABARAP	(Intercept)	12.4913	12.2928	12.6898	12.2393	123.549	0	0	1051.91
AA_ifn_omega	acute_myeloid	ARHGDIA	(Intercept)	9.9141	9.75646	10.0717	9.9176	123.483	0	0	1051.59
AA_ifn_omega	acute_myeloid	VPS28	(Intercept)	9.64126	9.48794	9.79457	9.5522	123.47	0	0	1051.52
AA_ifn_omega	acute_myeloid	UBL5	(Intercept)	11.1839	11.0059	11.3618	11.1167	123.396	0	0	1051.15
AA_ifn_omega	acute_myeloid	ARF1	(Intercept)	10.0104	9.85092	10.1699	10.0582	123.234	0	0	1050.35
AA_ifn_omega	acute_myeloid	ATP5IF1	(Intercept)	9.67539	9.52101	9.82977	9.78891	123.05	0	0	1049.43
AA_ifn_omega	acute_myeloid	SAP18	(Intercept)	9.71543	9.55988	9.87097	9.93364	122.635	0	0	1047.36
AA_ifn_omega	acute_myeloid	UQCRQ	(Intercept)	10.5366	10.3675	10.7058	10.5514	122.273	0	0	1045.54
AA_ifn_omega	acute_myeloid	PARVG	(Intercept)	9.3518	9.20094	9.50267	9.32037	121.711	0	0	1042.72
AA_ifn_omega	acute_myeloid	RPL13	(Intercept)	14.4344	14.2013	14.6674	13.9502	121.627	0	0	1042.29
AA_ifn_omega	acute_myeloid	RWDD1	(Intercept)	9.05131	8.90516	9.19746	8.96536	121.598	0	0	1042.15
AA_ifn_omega	acute_myeloid	UBE2I	(Intercept)	9.15528	9.00722	9.30334	9.12747	121.406	0	0	1041.17
AA_ifn_omega	acute_myeloid	UBE2D3	(Intercept)	10.1255	9.96154	10.2894	10.1314	121.274	0	0	1040.5
AA_ifn_omega	acute_myeloid	SNRPD3	(Intercept)	9.01975	8.87355	9.16595	9.16876	121.133	0	0	1039.79
AA_ifn_omega	acute_myeloid	MRPL57	(Intercept)	8.89341	8.74877	9.03804	8.91807	120.728	0	0	1037.73
AA_ifn_omega	acute_myeloid	RBM8A	(Intercept)	9.1676	9.01847	9.31672	9.19361	120.705	0	0	1037.62
AA_ifn_omega	acute_myeloid	CNPY3	(Intercept)	10.3685	10.1994	10.5375	10.2421	120.419	0	0	1036.16
AA_ifn_omega	acute_myeloid	HNRNPK	(Intercept)	10.0933	9.92873	10.2579	10.1186	120.413	0	0	1036.13
AA_ifn_omega	acute_myeloid	RPL8	(Intercept)	13.4578	13.2379	13.6777	13.147	120.15	0	0	1034.79
AA_ifn_omega	acute_myeloid	UQCRC1	(Intercept)	9.43202	9.27788	9.58615	9.41263	120.148	0	0	1034.78
AA_ifn_omega	acute_myeloid	ARF5	(Intercept)	10.2546	10.0859	10.4233	10.0715	119.334	0	0	1030.6
AA_ifn_omega	acute_myeloid	RPS3	(Intercept)	13.401	13.1804	13.6215	12.9943	119.297	0	0	1030.41
AA_ifn_omega	acute_myeloid	BCAP31	(Intercept)	9.23785	9.08579	9.38991	9.32699	119.283	0	0	1030.34
AA_ifn_omega	acute_myeloid	PRDX5	(Intercept)	10.1136	9.94703	10.2803	10.1441	119.184	0	0	1029.83
AA_ifn_omega	acute_myeloid	H2AFY	(Intercept)	10.1119	9.94506	10.2788	10.1798	118.988	0	0	1028.82
AA_ifn_omega	acute_myeloid	ANXA5	(Intercept)	10.7205	10.5431	10.8979	10.925	118.645	0	0	1027.04
AA_ifn_omega	acute_myeloid	RPL34	(Intercept)	14.2628	14.026	14.4996	13.817	118.281	0	0	1025.15
AA_ifn_omega	acute_myeloid	CDC42	(Intercept)	10.525	10.3503	10.6997	10.6387	118.278	0	0	1025.14
AA_ifn_omega	acute_myeloid	ANXA2	(Intercept)	11.4633	11.273	11.6537	11.7243	118.24	0	0	1024.94
AA_ifn_omega	acute_myeloid	ATP6V1G1	(Intercept)	10.4217	10.2487	10.5948	10.5064	118.235	0	0	1024.92
AA_ifn_omega	acute_myeloid	RPL22	(Intercept)	12.6772	12.4667	12.8878	12.3339	118.225	0	0	1024.87
AA_ifn_omega	acute_myeloid	TMBIM6	(Intercept)	10.0954	9.92729	10.2635	10.4873	117.908	0	0	1023.22
AA_ifn_omega	acute_myeloid	TMEM147	(Intercept)	8.58622	8.44318	8.72926	8.58553	117.855	0	0	1022.94
AA_ifn_omega	acute_myeloid	COX14	(Intercept)	9.22876	9.07498	9.38253	9.07698	117.832	0	0	1022.82
AA_ifn_omega	acute_myeloid	ATP5PD	(Intercept)	10.0678	9.89954	10.236	10.3597	117.486	0	0	1021.01
AA_ifn_omega	acute_myeloid	RPS14	(Intercept)	14.1607	13.9238	14.3977	13.5952	117.359	0	0	1020.34
AA_ifn_omega	acute_myeloid	CALM1	(Intercept)	11.2333	11.0451	11.4216	11.5346	117.162	0	0	1019.31
AA_ifn_omega	acute_myeloid	CUTA	(Intercept)	9.22493	9.06958	9.38029	9.04828	116.59	0	0	1016.3
AA_ifn_omega	acute_myeloid	YWHAZ	(Intercept)	10.4495	10.2735	10.6256	10.5082	116.552	0	0	1016.1
AA_ifn_omega	acute_myeloid	RPL23A	(Intercept)	12.1387	11.9341	12.3432	11.8499	116.516	0	0	1015.91
AA_ifn_omega	acute_myeloid	SNU13	(Intercept)	9.1601	9.00569	9.31452	9.21678	116.473	0	0	1015.68
AA_ifn_omega	acute_myeloid	ZC3H15	(Intercept)	8.87091	8.72127	9.02054	8.81859	116.401	0	0	1015.31
AA_ifn_omega	acute_myeloid	RPS18	(Intercept)	13.9003	13.6658	14.1348	13.579	116.371	0	0	1015.15
AA_ifn_omega	acute_myeloid	RPS11	(Intercept)	12.0373	11.834	12.2406	11.7384	116.263	0	0	1014.58
AA_ifn_omega	acute_myeloid	H3F3B	(Intercept)	12.5386	12.3268	12.7504	12.7132	116.239	0	0	1014.45
AA_ifn_omega	acute_myeloid	COX7B	(Intercept)	10.4121	10.2361	10.5881	10.5881	116.169	0	0	1014.08
AA_ifn_omega	acute_myeloid	ARPC5	(Intercept)	10.6177	10.4374	10.798	10.7545	115.626	0	0	1011.2
AA_ifn_omega	acute_myeloid	RNF181	(Intercept)	9.64063	9.47683	9.80442	9.78901	115.562	0	0	1010.86
AA_ifn_omega	acute_myeloid	SSBP1	(Intercept)	8.99394	8.84112	9.14676	9.01831	115.552	0	0	1010.81
AA_ifn_omega	acute_myeloid	ERP29	(Intercept)	10.1841	10.0109	10.3573	10.0674	115.438	0	0	1010.2
AA_ifn_omega	acute_myeloid	PIN1	(Intercept)	8.20306	8.0631	8.34303	8.18947	115.072	0	0	1008.24
AA_ifn_omega	acute_myeloid	SF3B6	(Intercept)	8.98237	8.82902	9.13573	9.17516	115.002	0	0	1007.87
AA_ifn_omega	acute_myeloid	NDUFS6	(Intercept)	9.63002	9.46503	9.79501	9.64883	114.601	0	0	1005.72
AA_ifn_omega	acute_myeloid	EIF4G2	(Intercept)	9.7535	9.58582	9.92118	9.61674	114.209	0	0	1003.62
AA_ifn_omega	acute_myeloid	LAMTOR5	(Intercept)	9.2349	9.07592	9.39387	9.16551	114.054	0	0	1002.78
AA_ifn_omega	acute_myeloid	RTN4	(Intercept)	9.46535	9.30235	9.62835	9.58814	114.016	0	0	1002.58
AA_ifn_omega	acute_myeloid	MTPN	(Intercept)	9.68575	9.51862	9.85288	9.75618	113.787	0	0	1001.34
AA_ifn_omega	acute_myeloid	RPL39	(Intercept)	14.5372	14.2862	14.7881	14.2731	113.753	0	0	1001.15
AA_ifn_omega	acute_myeloid	MLF2	(Intercept)	8.56162	8.41375	8.70949	8.59517	113.682	0	0	1000.77
AA_ifn_omega	acute_myeloid	COPE	(Intercept)	9.8222	9.65254	9.99185	9.94243	113.673	0	0	1000.72
AA_ifn_omega	acute_myeloid	PRDX6	(Intercept)	9.22737	9.06787	9.38688	9.29318	113.582	0	0	1000.23
AA_ifn_omega	acute_myeloid	RPL27A	(Intercept)	11.3203	11.1246	11.516	11.1657	113.574	0	0	1000.19
AA_ifn_omega	acute_myeloid	PSMB3	(Intercept)	10.3713	10.192	10.5507	10.6305	113.547	0	0	1000.04
AA_ifn_omega	acute_myeloid	UQCR11	(Intercept)	11.5203	11.321	11.7196	11.4313	113.516	0	0	999.874
AA_ifn_omega	acute_myeloid	EMP3	(Intercept)	12.224	12.0125	12.4355	12.4407	113.478	0	0	999.668
AA_ifn_omega	acute_myeloid	TMEM219	(Intercept)	10.016	9.84257	10.1894	9.91247	113.409	0	0	999.29
AA_ifn_omega	acute_myeloid	TIMM17B	(Intercept)	8.51893	8.37131	8.66654	8.54394	113.309	0	0	998.753
AA_ifn_omega	acute_myeloid	RAD23A	(Intercept)	8.89921	8.74489	9.05354	8.81676	113.221	0	0	998.273
AA_ifn_omega	acute_myeloid	RPS7	(Intercept)	13.4611	13.2275	13.6947	13.0746	113.137	0	0	997.816
AA_ifn_omega	acute_myeloid	BTF3	(Intercept)	11.8418	11.6362	12.0474	11.5085	113.086	0	0	997.54
AA_ifn_omega	acute_myeloid	PARK7	(Intercept)	10.0676	9.89262	10.2425	9.86085	112.985	0	0	996.986
AA_ifn_omega	acute_myeloid	FAM96B	(Intercept)	9.1904	9.03056	9.35024	9.33267	112.894	0	0	996.493
AA_ifn_omega	acute_myeloid	PPP4C	(Intercept)	9.39114	9.22764	9.55464	9.49461	112.774	0	0	995.839
AA_ifn_omega	acute_myeloid	RTRAF	(Intercept)	9.14559	8.98583	9.30534	9.10086	112.398	0	0	993.784
AA_ifn_omega	acute_myeloid	ANP32A	(Intercept)	9.33	9.16645	9.49356	9.45665	112.006	0	0	991.634
AA_ifn_omega	acute_myeloid	C9orf16	(Intercept)	9.61018	9.44153	9.77883	9.57806	111.882	0	0	990.955
AA_ifn_omega	acute_myeloid	LAMTOR4	(Intercept)	11.5285	11.3261	11.7309	11.1776	111.85	0	0	990.78
AA_ifn_omega	acute_myeloid	RNF7	(Intercept)	9.49257	9.32585	9.65929	9.40363	111.793	0	0	990.466
AA_ifn_omega	acute_myeloid	TBCB	(Intercept)	9.03601	8.87617	9.19585	9.06753	110.994	0	0	986.053
AA_ifn_omega	acute_myeloid	EIF4E2	(Intercept)	8.68158	8.52763	8.83553	8.64239	110.722	0	0	984.541
AA_ifn_omega	acute_myeloid	HCLS1	(Intercept)	10.4512	10.2654	10.6369	10.3355	110.492	0	0	983.265
AA_ifn_omega	acute_myeloid	DNAJC8	(Intercept)	8.61974	8.46653	8.77295	8.67304	110.464	0	0	983.11
AA_ifn_omega	acute_myeloid	C4orf3	(Intercept)	9.8865	9.71058	10.0624	9.91539	110.338	0	0	982.407
AA_ifn_omega	acute_myeloid	RPL7A	(Intercept)	13.2318	12.9961	13.4675	12.8065	110.23	0	0	981.802
AA_ifn_omega	acute_myeloid	LCP1	(Intercept)	11.1725	10.9734	11.3717	11.2993	110.158	0	0	981.403
AA_ifn_omega	acute_myeloid	RPL9	(Intercept)	12.9043	12.6742	13.1344	12.5427	110.121	0	0	981.196
AA_ifn_omega	acute_myeloid	NDUFAB1	(Intercept)	9.11502	8.95219	9.27785	9.21505	109.91	0	0	980.012
AA_ifn_omega	acute_myeloid	HIGD2A	(Intercept)	11.0777	10.8797	11.2757	10.8606	109.854	0	0	979.702
AA_ifn_omega	acute_myeloid	SH3BGRL	(Intercept)	9.94626	9.76845	10.1241	9.96037	109.833	0	0	979.582
AA_ifn_omega	acute_myeloid	REEP5	(Intercept)	9.3383	9.17048	9.50611	9.54374	109.256	0	0	976.345
AA_ifn_omega	acute_myeloid	RPS27A	(Intercept)	13.7419	13.4948	13.9891	13.2825	109.169	0	0	975.853
AA_ifn_omega	acute_myeloid	RACK1	(Intercept)	12.642	12.4143	12.8697	12.2391	108.996	0	0	974.879
AA_ifn_omega	acute_myeloid	C11orf58	(Intercept)	8.83214	8.67304	8.99124	8.95795	108.996	0	0	974.875
AA_ifn_omega	acute_myeloid	PGK1	(Intercept)	10.3995	10.2121	10.587	10.361	108.94	0	0	974.563
AA_ifn_omega	acute_myeloid	ARL6IP4	(Intercept)	10.3019	10.1161	10.4878	10.1205	108.81	0	0	973.826
AA_ifn_omega	acute_myeloid	UBE2D2	(Intercept)	9.37465	9.20549	9.54382	9.25666	108.808	0	0	973.813
AA_ifn_omega	acute_myeloid	KDELR1	(Intercept)	8.86449	8.70438	9.02459	8.79011	108.708	0	0	973.249
AA_ifn_omega	acute_myeloid	DBNL	(Intercept)	9.17475	9.009	9.34051	9.14031	108.679	0	0	973.084
AA_ifn_omega	acute_myeloid	RPS23	(Intercept)	14.0167	13.7632	14.2702	13.5774	108.564	0	0	972.432
AA_ifn_omega	acute_myeloid	SRSF3	(Intercept)	9.64316	9.46829	9.81802	9.64286	108.276	0	0	970.798
AA_ifn_omega	acute_myeloid	AUP1	(Intercept)	8.88491	8.72365	9.04616	8.859	108.181	0	0	970.26
AA_ifn_omega	acute_myeloid	SUMO3	(Intercept)	8.82159	8.66137	8.98181	8.91547	108.102	0	0	969.809
AA_ifn_omega	acute_myeloid	RPL10	(Intercept)	14.5106	14.2469	14.7743	14.012	108.036	0	0	969.435
AA_ifn_omega	acute_myeloid	C8orf59	(Intercept)	9.57192	9.39792	9.74592	9.4684	108.011	0	0	969.295
AA_ifn_omega	acute_myeloid	NDUFS5	(Intercept)	10.3105	10.1231	10.498	10.3656	108.008	0	0	969.274
AA_ifn_omega	acute_myeloid	CDC37	(Intercept)	9.74078	9.56328	9.91828	9.4443	107.747	0	0	967.788
AA_ifn_omega	acute_myeloid	LSM3	(Intercept)	8.418	8.26458	8.57143	8.49657	107.727	0	0	967.672
AA_ifn_omega	acute_myeloid	IDH3G	(Intercept)	8.44483	8.29082	8.59884	8.44139	107.659	0	0	967.287
AA_ifn_omega	acute_myeloid	ATP5F1C	(Intercept)	9.44559	9.2733	9.61788	9.5678	107.643	0	0	967.195
AA_ifn_omega	acute_myeloid	CSTB	(Intercept)	10.818	10.6206	11.0154	10.8676	107.598	0	0	966.938
AA_ifn_omega	acute_myeloid	SUMO1	(Intercept)	8.84456	8.68276	9.00636	8.96912	107.326	0	0	965.377
AA_ifn_omega	acute_myeloid	GNAI2	(Intercept)	10.6685	10.4732	10.8638	10.7477	107.247	0	0	964.926
AA_ifn_omega	acute_myeloid	CNBP	(Intercept)	10.3024	10.1137	10.4911	10.2952	107.212	0	0	964.724
AA_ifn_omega	acute_myeloid	PAIP2	(Intercept)	9.09313	8.92646	9.25981	9.13909	107.116	0	0	964.172
AA_ifn_omega	acute_myeloid	HNRNPC	(Intercept)	9.91623	9.7344	10.0981	9.96396	107.077	0	0	963.948
AA_ifn_omega	acute_myeloid	PPP1R18	(Intercept)	9.06574	8.89908	9.2324	9.09261	106.801	0	0	962.363
AA_ifn_omega	acute_myeloid	S100A10	(Intercept)	13.1825	12.9399	13.4251	13.3443	106.694	0	0	961.749
AA_ifn_omega	acute_myeloid	ARRB2	(Intercept)	10.4283	10.2363	10.6202	10.2224	106.671	0	0	961.612
AA_ifn_omega	acute_myeloid	NACA	(Intercept)	12.8261	12.5897	13.0626	12.4623	106.507	0	0	960.67
AA_ifn_omega	acute_myeloid	UBXN1	(Intercept)	9.7583	9.57837	9.93824	9.73993	106.482	0	0	960.522
AA_ifn_omega	acute_myeloid	CHMP2A	(Intercept)	9.2065	9.03672	9.37628	9.34116	106.467	0	0	960.436
AA_ifn_omega	acute_myeloid	SNRPB	(Intercept)	9.26129	9.09032	9.43226	9.25277	106.359	0	0	959.812
AA_ifn_omega	acute_myeloid	ERGIC3	(Intercept)	8.78793	8.62539	8.95048	8.7137	106.153	0	0	958.62
AA_ifn_omega	acute_myeloid	RPS8	(Intercept)	14.0035	13.7444	14.2625	13.5121	106.151	0	0	958.609
AA_ifn_omega	acute_myeloid	TXNDC17	(Intercept)	9.2004	9.03013	9.37067	9.42691	106.09	0	0	958.256
AA_ifn_omega	acute_myeloid	RAB2A	(Intercept)	8.89078	8.72606	9.05549	8.9948	105.978	0	0	957.608
AA_ifn_omega	acute_myeloid	FAM49B	(Intercept)	9.25959	9.08795	9.43124	9.13651	105.918	0	0	957.257
AA_ifn_omega	acute_myeloid	GPX4	(Intercept)	11.063	10.8579	11.2681	10.9005	105.904	0	0	957.177
AA_ifn_omega	acute_myeloid	UFC1	(Intercept)	9.17212	9.00204	9.3422	9.05335	105.884	0	0	957.062
AA_ifn_omega	acute_myeloid	SHKBP1	(Intercept)	9.11026	8.94132	9.27921	9.18375	105.876	0	0	957.012
AA_ifn_omega	acute_myeloid	WDR1	(Intercept)	9.13175	8.96231	9.3012	9.19343	105.812	0	0	956.643
AA_ifn_omega	acute_myeloid	POLR2F	(Intercept)	8.21242	8.05991	8.36493	8.39549	105.724	0	0	956.131
AA_ifn_omega	acute_myeloid	RPL15	(Intercept)	12.8318	12.5932	13.0704	12.4534	105.585	0	0	955.319
AA_ifn_omega	acute_myeloid	CIB1	(Intercept)	9.59234	9.41396	9.77072	9.55741	105.584	0	0	955.318
AA_ifn_omega	acute_myeloid	DBI	(Intercept)	10.3699	10.177	10.5627	10.6749	105.579	0	0	955.283
AA_ifn_omega	acute_myeloid	DAD1	(Intercept)	9.29022	9.11709	9.46336	9.38912	105.355	0	0	953.978
AA_ifn_omega	acute_myeloid	SUB1	(Intercept)	10.5487	10.3521	10.7453	10.7637	105.332	0	0	953.845
AA_ifn_omega	acute_myeloid	ATP5MC3	(Intercept)	10.4412	10.2465	10.6358	10.3689	105.32	0	0	953.776
AA_ifn_omega	acute_myeloid	PSMD8	(Intercept)	9.03001	8.86162	9.19841	9.01603	105.286	0	0	953.576
AA_ifn_omega	acute_myeloid	JTB	(Intercept)	9.8559	9.67144	10.0404	9.68942	104.905	0	0	951.348
AA_ifn_omega	acute_myeloid	NAA38	(Intercept)	9.92515	9.73933	10.111	9.93652	104.872	0	0	951.153
AA_ifn_omega	acute_myeloid	BRK1	(Intercept)	10.2504	10.0584	10.4425	10.0674	104.796	0	0	950.711
AA_ifn_omega	acute_myeloid	HNRNPU	(Intercept)	9.85004	9.66522	10.0349	9.81713	104.64	0	0	949.793
AA_ifn_omega	acute_myeloid	OS9	(Intercept)	8.95171	8.78312	9.12031	9.04717	104.252	0	0	947.509
AA_ifn_omega	acute_myeloid	ELOC	(Intercept)	8.93302	8.76466	9.10138	9.1149	104.178	0	0	947.071
AA_ifn_omega	acute_myeloid	DYNLRB1	(Intercept)	8.95878	8.78989	9.12768	9.11239	104.148	0	0	946.895
AA_ifn_omega	acute_myeloid	MSN	(Intercept)	10.2288	10.0359	10.4217	10.2377	104.129	0	0	946.781
AA_ifn_omega	acute_myeloid	COMMD6	(Intercept)	11.2694	11.0568	11.482	10.9413	104.062	0	0	946.385
AA_ifn_omega	acute_myeloid	C19orf70	(Intercept)	9.11734	8.94509	9.28959	9.13632	103.925	0	0	945.578
AA_ifn_omega	acute_myeloid	SEM1	(Intercept)	9.67832	9.4954	9.86124	9.95938	103.887	0	0	945.354
AA_ifn_omega	acute_myeloid	VSIR	(Intercept)	11.2016	10.9897	11.4134	11.1396	103.82	0	0	944.956
AA_ifn_omega	acute_myeloid	SRRM1	(Intercept)	9.71968	9.53548	9.90387	9.64785	103.608	0	0	943.697
AA_ifn_omega	acute_myeloid	CCNI	(Intercept)	10.76	10.556	10.964	10.4985	103.556	0	0	943.389
AA_ifn_omega	acute_myeloid	UBC	(Intercept)	11.9457	11.7191	12.1724	12.0588	103.482	0	0	942.949
AA_ifn_omega	acute_myeloid	SNRPC	(Intercept)	8.67392	8.50919	8.83864	8.76904	103.386	0	0	942.381
AA_ifn_omega	acute_myeloid	FIS1	(Intercept)	9.34576	9.16822	9.52331	9.236	103.351	0	0	942.171
AA_ifn_omega	acute_myeloid	HNRNPA3	(Intercept)	9.44148	9.26181	9.62114	9.46797	103.178	0	0	941.143
AA_ifn_omega	acute_myeloid	TPT1	(Intercept)	13.9051	13.6397	14.1705	13.4438	102.861	0	0	939.253
AA_ifn_omega	acute_myeloid	HLA-B	(Intercept)	13.8357	13.5713	14.1002	13.9419	102.716	0	0	938.384
AA_ifn_omega	acute_myeloid	SKP1	(Intercept)	9.7799	9.59261	9.96718	9.86276	102.53	0	0	937.27
AA_ifn_omega	acute_myeloid	CTSS	(Intercept)	12.2271	11.9926	12.4616	12.2588	102.386	0	0	936.409
AA_ifn_omega	acute_myeloid	ATP6V0D1	(Intercept)	9.87844	9.68896	10.0679	9.87494	102.364	0	0	936.275
AA_ifn_omega	acute_myeloid	ATP6AP1	(Intercept)	8.46593	8.30331	8.62855	8.69826	102.214	0	0	935.376
AA_ifn_omega	acute_myeloid	NDUFS8	(Intercept)	9.09275	8.91791	9.2676	9.09762	102.107	0	0	934.729
AA_ifn_omega	acute_myeloid	MDH2	(Intercept)	9.32909	9.14959	9.50858	9.25113	102.046	0	0	934.365
AA_ifn_omega	acute_myeloid	GAPDH	(Intercept)	13.6236	13.3612	13.886	13.5461	101.941	0	0	933.732
AA_ifn_omega	acute_myeloid	PSMD13	(Intercept)	8.28292	8.12335	8.44248	8.32458	101.919	0	0	933.601
AA_ifn_omega	acute_myeloid	UQCRFS1	(Intercept)	9.6771	9.49055	9.86365	9.64791	101.85	0	0	933.179
AA_ifn_omega	acute_myeloid	ACTG1	(Intercept)	12.918	12.6689	13.1671	12.7457	101.815	0	0	932.97
AA_ifn_omega	acute_myeloid	RPS27	(Intercept)	13.7613	13.4957	14.0268	13.6005	101.747	0	0	932.562
AA_ifn_omega	acute_myeloid	CCDC124	(Intercept)	8.17827	8.02032	8.33622	8.13007	101.661	0	0	932.04
AA_ifn_omega	acute_myeloid	PSMB7	(Intercept)	8.12095	7.96391	8.27798	8.4072	101.538	0	0	931.298
AA_ifn_omega	acute_myeloid	RNPS1	(Intercept)	8.59277	8.4265	8.75904	8.48493	101.47	0	0	930.888
AA_ifn_omega	acute_myeloid	RPS21	(Intercept)	13.2312	12.9748	13.4877	13.0019	101.307	0	0	929.9
AA_ifn_omega	acute_myeloid	CSNK1A1	(Intercept)	8.72809	8.55889	8.89729	8.73989	101.281	0	0	929.741
AA_ifn_omega	acute_myeloid	CFP	(Intercept)	10.5555	10.3507	10.7604	10.3157	101.181	0	0	929.133
AA_ifn_omega	acute_myeloid	ZMAT2	(Intercept)	8.27651	8.11588	8.43715	8.46892	101.163	0	0	929.026
AA_ifn_omega	acute_myeloid	STMP1	(Intercept)	9.5737	9.38772	9.75967	9.50392	101.073	0	0	928.479
AA_ifn_omega	acute_myeloid	ATP5PB	(Intercept)	9.61353	9.42673	9.80032	9.57396	101.048	0	0	928.326
AA_ifn_omega	acute_myeloid	EMC6	(Intercept)	8.25358	8.09309	8.41407	8.22084	100.973	0	0	927.869
AA_ifn_omega	acute_myeloid	SERBP1	(Intercept)	9.09278	8.91591	9.26964	9.0119	100.941	0	0	927.676
AA_ifn_omega	acute_myeloid	FLNA	(Intercept)	10.7823	10.5718	10.9929	10.7259	100.53	0	0	925.167
AA_ifn_omega	acute_myeloid	PSMD4	(Intercept)	8.78383	8.61204	8.95561	8.82942	100.397	0	0	924.358
AA_ifn_omega	acute_myeloid	XRCC6	(Intercept)	8.81281	8.64011	8.98551	8.84415	100.192	0	0	923.103
AA_ifn_omega	acute_myeloid	EIF3I	(Intercept)	8.83823	8.665	9.01145	8.66103	100.176	0	0	923.003
AA_ifn_omega	acute_myeloid	LSM10	(Intercept)	8.64865	8.47908	8.81822	8.61712	100.14	0	0	922.781
AA_ifn_omega	acute_myeloid	ATP5MPL	(Intercept)	10.8058	10.5935	11.0181	10.9355	99.945	0	0	921.585
AA_ifn_omega	acute_myeloid	RAC2	(Intercept)	10.1932	9.99285	10.3936	10.224	99.8888	0	0	921.24
AA_ifn_omega	acute_myeloid	GRB2	(Intercept)	10.297	10.0943	10.4997	10.3711	99.7391	0	0	920.319
AA_ifn_omega	acute_myeloid	UBE2L3	(Intercept)	8.96714	8.79054	9.14373	9.2128	99.6972	0	0	920.061
AA_ifn_omega	acute_myeloid	SF3B2	(Intercept)	9.35658	9.1723	9.54086	9.26494	99.6905	0	0	920.02
AA_ifn_omega	acute_myeloid	HM13	(Intercept)	9.06427	8.88572	9.24282	9.17014	99.6774	0	0	919.939
AA_ifn_omega	acute_myeloid	MIEN1	(Intercept)	9.07418	8.89516	9.2532	8.98196	99.522	0	0	918.981
AA_ifn_omega	acute_myeloid	LAMTOR1	(Intercept)	10.3824	10.1775	10.5872	10.1975	99.518	0	0	918.956
AA_ifn_omega	acute_myeloid	ANAPC16	(Intercept)	9.52883	9.34064	9.71702	9.20828	99.4178	0	0	918.338
AA_ifn_omega	acute_myeloid	ATP5F1B	(Intercept)	10.0014	9.80362	10.1991	10.0639	99.3007	0	0	917.615
AA_ifn_omega	acute_myeloid	PLEKHJ1	(Intercept)	8.22692	8.06412	8.38973	8.1299	99.2161	0	0	917.092
AA_ifn_omega	acute_myeloid	SCNM1	(Intercept)	8.62599	8.45521	8.79676	8.42899	99.1739	0	0	916.83
AA_ifn_omega	acute_myeloid	LRRFIP1	(Intercept)	10.3695	10.1639	10.5752	10.3603	99.0025	0	0	915.769
AA_ifn_omega	acute_myeloid	GTF3A	(Intercept)	8.85961	8.68381	9.03541	8.75689	98.9499	0	0	915.443
AA_ifn_omega	acute_myeloid	RPL37A	(Intercept)	12.45	12.2029	12.697	12.3369	98.9357	0	0	915.354
AA_ifn_omega	acute_myeloid	VIM	(Intercept)	13.363	13.0973	13.6286	13.3274	98.7694	0	0	914.322
AA_ifn_omega	acute_myeloid	GABARAPL2	(Intercept)	9.26938	9.08496	9.45379	9.16825	98.6883	0	0	913.818
AA_ifn_omega	acute_myeloid	COX5A	(Intercept)	10.3223	10.1169	10.5277	10.3392	98.6808	0	0	913.772
AA_ifn_omega	acute_myeloid	UBXN4	(Intercept)	8.53751	8.36762	8.70739	8.65575	98.6721	0	0	913.717
AA_ifn_omega	acute_myeloid	APRT	(Intercept)	10.3182	10.1129	10.5236	9.98115	98.6563	0	0	913.619
AA_ifn_omega	acute_myeloid	FAM96A	(Intercept)	9.11275	8.93094	9.29455	9.16374	98.4128	0	0	912.102
AA_ifn_omega	acute_myeloid	RNH1	(Intercept)	9.91056	9.71278	10.1083	9.92954	98.388	0	0	911.948
AA_ifn_omega	acute_myeloid	RPL38	(Intercept)	11.8749	11.6377	12.1121	11.8323	98.3099	0	0	911.461
AA_ifn_omega	acute_myeloid	HLA-E	(Intercept)	11.4851	11.2555	11.7147	11.6236	98.2184	0	0	910.889
AA_ifn_omega	acute_myeloid	TOMM7	(Intercept)	11.343	11.1158	11.5701	10.98	98.051	0	0	909.843
AA_ifn_omega	acute_myeloid	EIF3H	(Intercept)	10.1526	9.94929	10.3559	9.78441	98.0432	0	0	909.794
AA_ifn_omega	acute_myeloid	PPP2R1A	(Intercept)	8.47205	8.3023	8.6418	8.4694	97.9938	0	0	909.485
AA_ifn_omega	acute_myeloid	PSAP	(Intercept)	12.4975	12.247	12.7479	12.52	97.9801	0	0	909.399
AA_ifn_omega	acute_myeloid	TSPO	(Intercept)	12.724	12.469	12.9791	12.5141	97.9542	0	0	909.237
AA_ifn_omega	acute_myeloid	ERH	(Intercept)	9.17557	8.99154	9.35959	9.37177	97.8969	0	0	908.878
AA_ifn_omega	acute_myeloid	PNKD	(Intercept)	8.43699	8.26682	8.60715	8.35779	97.3485	0	0	905.432
AA_ifn_omega	acute_myeloid	EIF6	(Intercept)	8.81072	8.63295	8.9885	8.79547	97.3113	0	0	905.198
AA_ifn_omega	acute_myeloid	ANP32B	(Intercept)	9.71572	9.51888	9.91257	9.56507	96.9086	0	0	902.655
AA_ifn_omega	acute_myeloid	BUD31	(Intercept)	8.60491	8.43056	8.77926	8.82135	96.9039	0	0	902.626
AA_ifn_omega	acute_myeloid	DDX5	(Intercept)	10.959	10.7369	11.1811	10.8353	96.8829	0	0	902.493
AA_ifn_omega	acute_myeloid	SSR3	(Intercept)	8.70559	8.52915	8.88202	8.81978	96.8787	0	0	902.466
AA_ifn_omega	acute_myeloid	EIF3M	(Intercept)	9.41175	9.22075	9.60276	9.18316	96.7481	0	0	901.639
AA_ifn_omega	acute_myeloid	CALM3	(Intercept)	9.58681	9.39225	9.78137	9.90164	96.7468	0	0	901.63
AA_ifn_omega	acute_myeloid	AIF1	(Intercept)	12.8086	12.5483	13.0689	12.8567	96.6143	0	0	900.791
AA_ifn_omega	acute_myeloid	DGUOK	(Intercept)	8.47167	8.29939	8.64395	8.54673	96.5475	0	0	900.366
AA_ifn_omega	acute_myeloid	CBX3	(Intercept)	8.8339	8.65402	9.01378	8.8332	96.4238	0	0	899.58
AA_ifn_omega	acute_myeloid	TXN2	(Intercept)	8.50151	8.32825	8.67478	8.51204	96.3383	0	0	899.037
AA_ifn_omega	acute_myeloid	RAN	(Intercept)	9.40518	9.21325	9.5971	9.45458	96.217	0	0	898.264
AA_ifn_omega	acute_myeloid	EEF1A1	(Intercept)	14.6396	14.3408	14.9384	14.1524	96.2083	0	0	898.21
AA_ifn_omega	acute_myeloid	GHITM	(Intercept)	8.84076	8.6601	9.02142	8.85343	96.0822	0	0	897.406
AA_ifn_omega	acute_myeloid	RAB5C	(Intercept)	8.37492	8.20376	8.54607	8.3455	96.0735	0	0	897.35
AA_ifn_omega	acute_myeloid	PHPT1	(Intercept)	8.91116	8.72899	9.09333	9.10014	96.0436	0	0	897.159
AA_ifn_omega	acute_myeloid	NELFE	(Intercept)	7.84578	7.68539	8.00618	7.91332	96.0419	0	0	897.148
AA_ifn_omega	acute_myeloid	RAB11B	(Intercept)	8.40457	8.23251	8.57664	8.34868	95.9031	0	0	896.262
AA_ifn_omega	acute_myeloid	RPL21	(Intercept)	12.7976	12.5355	13.0597	12.379	95.8641	0	0	896.013
AA_ifn_omega	acute_myeloid	PAPOLA	(Intercept)	8.66322	8.48574	8.84069	8.7043	95.8415	0	0	895.868
AA_ifn_omega	acute_myeloid	RPL6	(Intercept)	13.1253	12.8564	13.3942	12.6654	95.834	0	0	895.82
AA_ifn_omega	acute_myeloid	ATP5MD	(Intercept)	10.3151	10.1037	10.5264	10.5839	95.818	0	0	895.718
AA_ifn_omega	acute_myeloid	PRPF40A	(Intercept)	8.38782	8.21592	8.55972	8.49053	95.8058	0	0	895.64
AA_ifn_omega	acute_myeloid	PAK2	(Intercept)	9.49669	9.30207	9.69132	9.46266	95.8037	0	0	895.626
AA_ifn_omega	acute_myeloid	SON	(Intercept)	10.2483	10.0381	10.4584	10.227	95.7392	0	0	895.214
AA_ifn_omega	acute_myeloid	SCAND1	(Intercept)	10.2727	10.0619	10.4834	10.395	95.6906	0	0	894.903
AA_ifn_omega	acute_myeloid	GSTK1	(Intercept)	10.2502	10.0398	10.4606	10.1381	95.6592	0	0	894.702
AA_ifn_omega	acute_myeloid	RTF2	(Intercept)	8.32935	8.15813	8.50058	8.24063	95.5111	0	0	893.752
AA_ifn_omega	acute_myeloid	RPS16	(Intercept)	12.548	12.29	12.806	12.1919	95.4923	0	0	893.632
AA_ifn_omega	acute_myeloid	XRN2	(Intercept)	8.92003	8.73648	9.10358	8.85474	95.4161	0	0	893.143
AA_ifn_omega	acute_myeloid	EAPP	(Intercept)	8.02272	7.85763	8.18781	8.06618	95.4131	0	0	893.124
AA_ifn_omega	acute_myeloid	NDFIP1	(Intercept)	8.77086	8.59027	8.95144	8.8307	95.3606	0	0	892.787
AA_ifn_omega	acute_myeloid	RER1	(Intercept)	8.47066	8.29623	8.6451	8.50635	95.3426	0	0	892.671
AA_ifn_omega	acute_myeloid	CHCHD5	(Intercept)	8.76678	8.58618	8.94739	8.73126	95.3077	0	0	892.447
AA_ifn_omega	acute_myeloid	PSMD7	(Intercept)	8.67047	8.49181	8.84914	8.77339	95.2829	0	0	892.287
AA_ifn_omega	acute_myeloid	RAB1B	(Intercept)	8.55744	8.38104	8.73383	8.55959	95.2533	0	0	892.097
AA_ifn_omega	acute_myeloid	ADRM1	(Intercept)	8.58476	8.40778	8.76173	8.67528	95.2428	0	0	892.029
AA_ifn_omega	acute_myeloid	VPS29	(Intercept)	9.14173	8.95324	9.33022	9.38996	95.2263	0	0	891.923
AA_ifn_omega	acute_myeloid	HPS1	(Intercept)	8.27515	8.10444	8.44586	8.31011	95.1771	0	0	891.607
AA_ifn_omega	acute_myeloid	LSM8	(Intercept)	8.55454	8.37761	8.73147	8.54347	94.9325	0	0	890.031
AA_ifn_omega	acute_myeloid	CWC15	(Intercept)	8.31102	8.13871	8.48333	8.33392	94.6993	0	0	888.525
AA_ifn_omega	acute_myeloid	RAP1A	(Intercept)	8.98462	8.79831	9.17092	8.97806	94.6855	0	0	888.436
AA_ifn_omega	acute_myeloid	HCST	(Intercept)	11.2366	11.0035	11.4696	11.205	94.6731	0	0	888.355
AA_ifn_omega	acute_myeloid	COPS6	(Intercept)	7.90762	7.74345	8.07178	8.00354	94.577	0	0	887.733
AA_ifn_omega	acute_myeloid	NDUFS3	(Intercept)	8.12506	7.9561	8.29402	8.25772	94.4185	0	0	886.707
AA_ifn_omega	acute_myeloid	SPCS1	(Intercept)	9.38669	9.19131	9.58207	9.56304	94.328	0	0	886.119
AA_ifn_omega	acute_myeloid	S100A11	(Intercept)	12.9703	12.7003	13.2403	13.3198	94.3273	0	0	886.115
AA_ifn_omega	acute_myeloid	SUPT4H1	(Intercept)	9.29512	9.10154	9.4887	9.32008	94.2781	0	0	885.796
AA_ifn_omega	acute_myeloid	MRPL28	(Intercept)	8.16041	7.99041	8.3304	8.30779	94.2531	0	0	885.633
AA_ifn_omega	acute_myeloid	SYF2	(Intercept)	9.27942	9.08608	9.47275	9.21311	94.2387	0	0	885.54
AA_ifn_omega	acute_myeloid	FIBP	(Intercept)	8.27235	8.09993	8.44477	8.39611	94.1995	0	0	885.285
AA_ifn_omega	acute_myeloid	TOMM22	(Intercept)	8.96351	8.77635	9.15067	8.85416	94.0312	0	0	884.19
AA_ifn_omega	acute_myeloid	SNRPA	(Intercept)	8.2276	8.05549	8.39972	8.19997	93.858	0	0	883.062
AA_ifn_omega	acute_myeloid	ACTR2	(Intercept)	9.82534	9.6198	10.0309	9.92269	93.8557	0	0	883.047
AA_ifn_omega	acute_myeloid	ANXA11	(Intercept)	8.95724	8.7698	9.14469	9.01817	93.8234	0	0	882.837
AA_ifn_omega	acute_myeloid	WAS	(Intercept)	9.64634	9.44447	9.8482	9.71279	93.8229	0	0	882.834
AA_ifn_omega	acute_myeloid	TGOLN2	(Intercept)	9.14447	8.95296	9.33599	9.12206	93.7489	0	0	882.351
AA_ifn_omega	acute_myeloid	THOC7	(Intercept)	8.18807	8.01651	8.35963	8.27091	93.7099	0	0	882.096
AA_ifn_omega	acute_myeloid	YWHAE	(Intercept)	8.85866	8.67287	9.04445	9.06687	93.6183	0	0	881.497
AA_ifn_omega	acute_myeloid	SRSF5	(Intercept)	10.3392	10.1224	10.5561	10.0835	93.6101	0	0	881.444
AA_ifn_omega	acute_myeloid	ATP6AP2	(Intercept)	8.99808	8.80929	9.18688	8.8895	93.5774	0	0	881.23
AA_ifn_omega	acute_myeloid	IQGAP1	(Intercept)	10.1377	9.92495	10.3505	10.1188	93.5531	0	0	881.071
AA_ifn_omega	acute_myeloid	RPS4X	(Intercept)	13.3215	13.0417	13.6012	12.6866	93.4949	0	0	880.69
AA_ifn_omega	acute_myeloid	RPS6	(Intercept)	13.0609	12.7865	13.3353	12.5722	93.46	0	0	880.462
AA_ifn_omega	acute_myeloid	SYK	(Intercept)	9.08791	8.89684	9.27898	9.07672	93.387	0	0	879.984
AA_ifn_omega	acute_myeloid	RGS10	(Intercept)	9.68543	9.48154	9.88932	9.56176	93.2688	0	0	879.209
AA_ifn_omega	acute_myeloid	ENO1	(Intercept)	11.0042	10.7723	11.2361	11.0906	93.1778	0	0	878.612
AA_ifn_omega	acute_myeloid	TCEA1	(Intercept)	9.06617	8.8751	9.25724	8.92072	93.165	0	0	878.528
AA_ifn_omega	acute_myeloid	PSMC5	(Intercept)	8.26603	8.09169	8.44038	8.46611	93.0879	0	0	878.022
AA_ifn_omega	acute_myeloid	HINT1	(Intercept)	10.8857	10.6559	11.1155	10.7186	92.9917	0	0	877.389
AA_ifn_omega	acute_myeloid	IDH3B	(Intercept)	7.79802	7.63327	7.96277	7.79222	92.9322	0	0	876.998
AA_ifn_omega	acute_myeloid	NDUFB6	(Intercept)	8.24236	8.06809	8.41662	8.49004	92.8674	0	0	876.572
AA_ifn_omega	acute_myeloid	EWSR1	(Intercept)	8.54415	8.36324	8.72506	8.66305	92.7291	0	0	875.66
AA_ifn_omega	acute_myeloid	MALAT1	(Intercept)	14.5988	14.2893	14.9082	14.6513	92.6336	0	0	875.03
AA_ifn_omega	acute_myeloid	RBM25	(Intercept)	8.72404	8.53911	8.90898	8.69288	92.6213	0	0	874.949
AA_ifn_omega	acute_myeloid	ENSA	(Intercept)	8.46856	8.28899	8.64813	8.57995	92.5945	0	0	874.772
AA_ifn_omega	acute_myeloid	ARGLU1	(Intercept)	9.14166	8.94762	9.33571	8.94251	92.4986	0	0	874.139
AA_ifn_omega	acute_myeloid	UBB	(Intercept)	10.3002	10.0815	10.5188	10.3249	92.4887	0	0	874.073
AA_ifn_omega	acute_myeloid	SRSF11	(Intercept)	8.67632	8.49196	8.86067	8.62199	92.4037	0	0	873.511
AA_ifn_omega	acute_myeloid	GTF2A2	(Intercept)	8.69271	8.50791	8.8775	8.57275	92.3568	0	0	873.2
AA_ifn_omega	acute_myeloid	SNRPE	(Intercept)	8.57352	8.39122	8.75581	8.59777	92.34	0	0	873.089
AA_ifn_omega	acute_myeloid	GTF3C6	(Intercept)	8.30756	8.13076	8.48435	8.56914	92.2613	0	0	872.568
AA_ifn_omega	acute_myeloid	MYL12A	(Intercept)	11.2251	10.9861	11.4641	11.5819	92.2098	0	0	872.227
AA_ifn_omega	acute_myeloid	RPL22L1	(Intercept)	9.45808	9.25633	9.65984	9.32173	92.0424	0	0	871.116
AA_ifn_omega	acute_myeloid	POLR1D	(Intercept)	9.37552	9.17546	9.57558	9.15043	92.0141	0	0	870.928
AA_ifn_omega	acute_myeloid	TAPBP	(Intercept)	9.35601	9.1554	9.55662	9.5032	91.5701	0	0	867.973
AA_ifn_omega	acute_myeloid	TMEM208	(Intercept)	8.09288	7.91935	8.26642	8.13911	91.5654	0	0	867.941
AA_ifn_omega	acute_myeloid	FGR	(Intercept)	10.2506	10.0308	10.4704	10.3058	91.5627	0	0	867.924
AA_ifn_omega	acute_myeloid	ARL6IP5	(Intercept)	9.4887	9.28519	9.69221	9.5914	91.5453	0	0	867.807
AA_ifn_omega	acute_myeloid	TIMM8B	(Intercept)	9.09528	8.90021	9.29036	9.17346	91.5432	0	0	867.793
AA_ifn_omega	acute_myeloid	CAPNS1	(Intercept)	9.37496	9.17368	9.57624	9.53291	91.4498	0	0	867.17
AA_ifn_omega	acute_myeloid	STX10	(Intercept)	9.39032	9.18861	9.59204	9.11722	91.4025	0	0	866.854
AA_ifn_omega	acute_myeloid	SRRM2	(Intercept)	9.56459	9.35892	9.77025	9.4796	91.3104	0	0	866.238
AA_ifn_omega	acute_myeloid	LIMD2	(Intercept)	10.6224	10.3938	10.851	10.5715	91.2386	0	0	865.758
AA_ifn_omega	acute_myeloid	COMMD9	(Intercept)	8.27445	8.09613	8.45278	8.2321	91.1045	0	0	864.859
AA_ifn_omega	acute_myeloid	U2SURP	(Intercept)	8.24912	8.07126	8.42698	8.32573	91.062	0	0	864.575
AA_ifn_omega	acute_myeloid	EIF1	(Intercept)	13.22	12.9349	13.5052	12.6461	91.0174	0	0	864.275
AA_ifn_omega	acute_myeloid	MBNL1	(Intercept)	9.22074	9.0217	9.41979	9.26051	90.9556	0	0	863.861
AA_ifn_omega	acute_myeloid	NPC2	(Intercept)	11.2726	11.029	11.5161	11.2825	90.8755	0	0	863.323
AA_ifn_omega	acute_myeloid	MRPL55	(Intercept)	7.87644	7.70621	8.04667	7.8008	90.8457	0	0	863.123
AA_ifn_omega	acute_myeloid	BANF1	(Intercept)	9.25095	9.05099	9.45091	9.2162	90.8341	0	0	863.045
AA_ifn_omega	acute_myeloid	RASGRP2	(Intercept)	8.72222	8.53366	8.91077	8.97359	90.8251	0	0	862.984
AA_ifn_omega	acute_myeloid	TMEM50A	(Intercept)	9.29346	9.09252	9.4944	9.59982	90.8077	0	0	862.867
AA_ifn_omega	acute_myeloid	TALDO1	(Intercept)	11.1746	10.9329	11.4164	11.1766	90.7676	0	0	862.598
AA_ifn_omega	acute_myeloid	RPS20	(Intercept)	9.91442	9.69989	10.129	9.91922	90.7355	0	0	862.382
AA_ifn_omega	acute_myeloid	COX7A2L	(Intercept)	9.52665	9.32024	9.73305	9.26598	90.6215	0	0	861.614
AA_ifn_omega	acute_myeloid	ACP1	(Intercept)	7.81468	7.64536	7.984	7.85817	90.6178	0	0	861.589
AA_ifn_omega	acute_myeloid	PGAM1	(Intercept)	10.1265	9.90708	10.3459	10.1158	90.6154	0	0	861.573
AA_ifn_omega	acute_myeloid	POMP	(Intercept)	10.0934	9.8745	10.3123	10.3869	90.5331	0	0	861.018
AA_ifn_omega	acute_myeloid	ARHGEF1	(Intercept)	8.81115	8.62003	9.00226	8.74261	90.5217	0	0	860.941
AA_ifn_omega	acute_myeloid	ILF2	(Intercept)	8.25132	8.07228	8.43037	8.15444	90.4838	0	0	860.686
AA_ifn_omega	acute_myeloid	NSA2	(Intercept)	9.35295	9.14971	9.55618	9.10154	90.3553	0	0	859.819
AA_ifn_omega	acute_myeloid	PSMB2	(Intercept)	8.68423	8.49537	8.87308	8.97073	90.2849	0	0	859.343
AA_ifn_omega	acute_myeloid	RALY	(Intercept)	8.91269	8.7187	9.10668	8.83313	90.2064	0	0	858.812
AA_ifn_omega	acute_myeloid	RPN1	(Intercept)	8.95268	8.75781	9.14755	8.90849	90.2029	0	0	858.789
AA_ifn_omega	acute_myeloid	BAX	(Intercept)	9.37381	9.16963	9.57798	9.63183	90.1416	0	0	858.374
AA_ifn_omega	acute_myeloid	SLC25A3	(Intercept)	10.4898	10.2611	10.7185	10.2961	90.0559	0	0	857.793
AA_ifn_omega	acute_myeloid	HSBP1	(Intercept)	9.79605	9.58244	10.0097	9.98678	90.0419	0	0	857.698
AA_ifn_omega	acute_myeloid	HNRNPUL1	(Intercept)	8.46657	8.28163	8.65151	8.38943	89.8852	0	0	856.636
AA_ifn_omega	acute_myeloid	EIF3D	(Intercept)	8.88554	8.69134	9.07975	8.68276	89.8336	0	0	856.286
AA_ifn_omega	acute_myeloid	MRPL52	(Intercept)	9.35104	9.14657	9.55551	9.46874	89.7928	0	0	856.009
AA_ifn_omega	acute_myeloid	FUNDC2	(Intercept)	8.59235	8.40445	8.78025	8.39523	89.7838	0	0	855.948
AA_ifn_omega	acute_myeloid	POLR2E	(Intercept)	9.05066	8.85256	9.24876	8.9635	89.704	0	0	855.405
AA_ifn_omega	acute_myeloid	M6PR	(Intercept)	8.79943	8.60677	8.99209	8.8372	89.6751	0	0	855.209
AA_ifn_omega	acute_myeloid	SRSF4	(Intercept)	8.0926	7.91486	8.27034	8.17236	89.395	0	0	853.301
AA_ifn_omega	acute_myeloid	PYURF	(Intercept)	8.58824	8.39958	8.77689	8.50424	89.3794	0	0	853.194
AA_ifn_omega	acute_myeloid	TRA2B	(Intercept)	9.23665	9.03371	9.43959	9.12759	89.362	0	0	853.076
AA_ifn_omega	acute_myeloid	PCBP2	(Intercept)	11.234	10.9867	11.4814	10.9157	89.1677	0	0	851.749
AA_ifn_omega	acute_myeloid	UBE2B	(Intercept)	8.75964	8.56674	8.95254	8.78128	89.1604	0	0	851.699
AA_ifn_omega	acute_myeloid	C1orf43	(Intercept)	8.56038	8.37182	8.74894	8.53317	89.1362	0	0	851.534
AA_ifn_omega	acute_myeloid	RAB31	(Intercept)	9.6397	9.4271	9.8523	9.58283	89.0252	0	0	850.774
AA_ifn_omega	acute_myeloid	PSMB4	(Intercept)	8.70476	8.51273	8.89679	8.64922	89.0037	0	0	850.627
AA_ifn_omega	acute_myeloid	LGALS1	(Intercept)	13.2322	12.9401	13.5242	13.5095	88.9573	0	0	850.309
AA_ifn_omega	acute_myeloid	CLTA	(Intercept)	9.61658	9.40431	9.82885	9.61345	88.9488	0	0	850.251
AA_ifn_omega	acute_myeloid	SPCS3	(Intercept)	8.65831	8.46718	8.84943	8.92006	88.9475	0	0	850.242
AA_ifn_omega	acute_myeloid	KIF5B	(Intercept)	8.3139	8.13022	8.49757	8.30422	88.8709	0	0	849.717
AA_ifn_omega	acute_myeloid	SCP2	(Intercept)	8.3198	8.13599	8.50362	8.48151	88.8669	0	0	849.69
AA_ifn_omega	acute_myeloid	HNRNPM	(Intercept)	9.04407	8.8442	9.24394	9.04061	88.8457	0	0	849.544
AA_il_10	acute_myeloid	RPS15	(Intercept)	13.9234	13.8001	14.0467	13.7946	221.633	0	0	1400.73
AA_il_10	acute_myeloid	COX6B1	(Intercept)	11.646	11.5409	11.7511	11.6667	217.544	0	0	1390.32
AA_il_10	acute_myeloid	OAZ1	(Intercept)	13.1209	13.0016	13.2402	13.0868	215.916	0	0	1386.1
AA_il_10	acute_myeloid	EDF1	(Intercept)	10.5502	10.4507	10.6496	10.4637	208.29	0	0	1365.78
AA_il_10	acute_myeloid	TMSB10	(Intercept)	15.3878	15.2366	15.539	15.5838	199.818	0	0	1342.05
AA_il_10	acute_myeloid	FAU	(Intercept)	13.8476	13.7104	13.9849	13.5564	198.039	0	0	1336.9
AA_il_10	acute_myeloid	COX7C	(Intercept)	11.707	11.5905	11.8234	11.6056	197.336	0	0	1334.85
AA_il_10	acute_myeloid	ACTB	(Intercept)	15.515	15.3601	15.6699	15.5152	196.697	0	0	1332.98
AA_il_10	acute_myeloid	MYL6	(Intercept)	12.9671	12.8372	13.0971	13.071	195.956	0	0	1330.8
AA_il_10	acute_myeloid	SRP14	(Intercept)	10.9074	10.7971	11.0176	11.0357	194.218	0	0	1325.65
AA_il_10	acute_myeloid	YWHAB	(Intercept)	11.1931	11.0748	11.3115	11.1941	185.699	0	0	1299.54
AA_il_10	acute_myeloid	CFL1	(Intercept)	13.1302	12.9912	13.2692	13.2372	185.445	0	0	1298.74
AA_il_10	acute_myeloid	WDR83OS	(Intercept)	10.5171	10.4053	10.6288	10.4193	184.81	0	0	1296.73
AA_il_10	acute_myeloid	RPL41	(Intercept)	15.2992	15.136	15.4623	15.0442	184.131	0	0	1294.57
AA_il_10	acute_myeloid	UBA52	(Intercept)	12.9145	12.7749	13.0542	12.7394	181.563	0	0	1286.32
AA_il_10	acute_myeloid	RPL28	(Intercept)	14.4817	14.3246	14.6387	14.6719	181.031	0	0	1284.6
AA_il_10	acute_myeloid	RPS9	(Intercept)	13.6618	13.5135	13.8101	13.5143	180.846	0	0	1284
AA_il_10	acute_myeloid	COX4I1	(Intercept)	12.5138	12.3772	12.6505	12.3092	179.805	0	0	1280.6
AA_il_10	acute_myeloid	ARPC3	(Intercept)	12.1975	12.0634	12.3317	12.0493	178.484	0	0	1276.25
AA_il_10	acute_myeloid	SERF2	(Intercept)	13.4477	13.2992	13.5961	13.5762	177.877	0	0	1274.24
AA_il_10	acute_myeloid	TMSB4X	(Intercept)	15.3162	15.1452	15.4872	15.1945	175.88	0	0	1267.56
AA_il_10	acute_myeloid	ATP6V0B	(Intercept)	11.1494	11.0249	11.2739	11.1124	175.799	0	0	1267.29
AA_il_10	acute_myeloid	GNG5	(Intercept)	11.2038	11.0776	11.33	11.4059	174.269	0	0	1262.11
AA_il_10	acute_myeloid	AP2S1	(Intercept)	10.9668	10.843	11.0907	10.9212	173.836	0	0	1260.64
AA_il_10	acute_myeloid	ATP5MG	(Intercept)	12.1103	11.9731	12.2474	11.9239	173.356	0	0	1259
AA_il_10	acute_myeloid	CHCHD2	(Intercept)	11.2179	11.09	11.3458	11.1445	172.26	0	0	1255.23
AA_il_10	acute_myeloid	S100A4	(Intercept)	14.9101	14.7386	15.0817	14.9086	170.652	0	0	1249.65
AA_il_10	acute_myeloid	RPL36AL	(Intercept)	11.4863	11.354	11.6185	11.3741	170.565	0	0	1249.35
AA_il_10	acute_myeloid	CAPZB	(Intercept)	10.4827	10.362	10.6035	10.5143	170.45	0	0	1248.95
AA_il_10	acute_myeloid	S100A6	(Intercept)	15.0645	14.8901	15.2389	15.067	169.621	0	0	1246.05
AA_il_10	acute_myeloid	TRAPPC1	(Intercept)	10.0404	9.92411	10.1567	10.1821	169.524	0	0	1245.7
AA_il_10	acute_myeloid	COX5B	(Intercept)	11.4434	11.3106	11.5762	11.5576	169.195	0	0	1244.55
AA_il_10	acute_myeloid	SH3BGRL3	(Intercept)	14.0156	13.8521	14.1791	13.9894	168.294	0	0	1241.36
AA_il_10	acute_myeloid	NDUFB10	(Intercept)	9.75324	9.63895	9.86753	9.65262	167.55	0	0	1238.72
AA_il_10	acute_myeloid	ANAPC11	(Intercept)	10.1677	10.0476	10.2878	9.97764	166.246	0	0	1234.05
AA_il_10	acute_myeloid	GMFG	(Intercept)	11.4186	11.2836	11.5536	11.3369	166.017	0	0	1233.22
AA_il_10	acute_myeloid	ELOB	(Intercept)	11.6965	11.5577	11.8353	11.6475	165.461	0	0	1231.22
AA_il_10	acute_myeloid	FTL	(Intercept)	16.1382	15.9463	16.3301	16.1634	165.106	0	0	1229.93
AA_il_10	acute_myeloid	RPL11	(Intercept)	14.003	13.8361	14.1699	13.7005	164.713	0	0	1228.51
AA_il_10	acute_myeloid	ARPC2	(Intercept)	11.6659	11.5268	11.805	11.6115	164.702	0	0	1228.47
AA_il_10	acute_myeloid	NDUFB11	(Intercept)	10.5262	10.4005	10.6518	10.4884	164.486	0	0	1227.68
AA_il_10	acute_myeloid	H3F3A	(Intercept)	13.1311	12.9739	13.2883	12.8242	164.005	0	0	1225.92
AA_il_10	acute_myeloid	RHOA	(Intercept)	11.7997	11.6584	11.941	11.7443	163.996	0	0	1225.89
AA_il_10	acute_myeloid	COX8A	(Intercept)	11.4902	11.3521	11.6283	11.5498	163.32	0	0	1223.42
AA_il_10	acute_myeloid	PFDN5	(Intercept)	12.9388	12.783	13.0947	12.5687	162.995	0	0	1222.22
AA_il_10	acute_myeloid	PFN1	(Intercept)	13.5794	13.4149	13.7438	13.4757	162.101	0	0	1218.92
AA_il_10	acute_myeloid	PTMA	(Intercept)	13.4541	13.2904	13.6178	13.3397	161.385	0	0	1216.26
AA_il_10	acute_myeloid	TPI1	(Intercept)	11.0134	10.8794	11.1474	10.9617	161.349	0	0	1216.13
AA_il_10	acute_myeloid	NDUFB4	(Intercept)	9.54879	9.43243	9.66515	9.61711	161.123	0	0	1215.29
AA_il_10	acute_myeloid	ATP5MC2	(Intercept)	12.3349	12.1839	12.4859	12.0872	160.36	0	0	1212.43
AA_il_10	acute_myeloid	LAPTM5	(Intercept)	11.785	11.6404	11.9295	11.7322	160.063	0	0	1211.32
AA_il_10	acute_myeloid	RPL29	(Intercept)	13.6272	13.4599	13.7944	13.2597	159.968	0	0	1210.96
AA_il_10	acute_myeloid	RPS12	(Intercept)	14.4065	14.2273	14.5857	14.1038	157.884	0	0	1203.06
AA_il_10	acute_myeloid	RPL19	(Intercept)	14.1329	13.9555	14.3103	13.7974	156.414	0	0	1197.42
AA_il_10	acute_myeloid	EIF3G	(Intercept)	10.1569	10.0288	10.285	10.1003	155.683	0	0	1194.6
AA_il_10	acute_myeloid	RPS25	(Intercept)	12.8562	12.6935	13.0189	12.6502	155.161	0	0	1192.56
AA_il_10	acute_myeloid	RHOG	(Intercept)	10.7609	10.6247	10.8972	10.9069	155.063	0	0	1192.19
AA_il_10	acute_myeloid	C19orf53	(Intercept)	9.63524	9.51255	9.75793	9.63288	154.194	0	0	1188.79
AA_il_10	acute_myeloid	PSMA7	(Intercept)	10.6691	10.5331	10.8051	10.8086	154.027	0	0	1188.13
AA_il_10	acute_myeloid	RPL32	(Intercept)	14.3008	14.1162	14.4855	13.9857	152.045	0	0	1180.29
AA_il_10	acute_myeloid	RPL30	(Intercept)	14.1782	13.995	14.3613	13.7825	151.976	0	0	1180.02
AA_il_10	acute_myeloid	RPL35	(Intercept)	12.7141	12.5495	12.8787	12.6547	151.638	0	0	1178.67
AA_il_10	acute_myeloid	EEF1D	(Intercept)	11.8303	11.6761	11.9846	11.589	150.604	0	0	1174.52
AA_il_10	acute_myeloid	TMEM258	(Intercept)	10.5545	10.4162	10.6928	10.5386	149.852	0	0	1171.48
AA_il_10	acute_myeloid	ARHGDIB	(Intercept)	11.7216	11.5678	11.8753	11.7631	149.704	0	0	1170.88
AA_il_10	acute_myeloid	RPL36	(Intercept)	13.3006	13.126	13.4751	13.2107	149.613	0	0	1170.51
AA_il_10	acute_myeloid	PRR13	(Intercept)	10.7106	10.5692	10.8519	10.8105	148.791	0	0	1167.17
AA_il_10	acute_myeloid	RPL18A	(Intercept)	13.8826	13.6993	14.0659	13.541	148.719	0	0	1166.87
AA_il_10	acute_myeloid	HMGB1	(Intercept)	10.9259	10.7811	11.0706	10.8265	148.239	0	0	1164.91
AA_il_10	acute_myeloid	NDUFA4	(Intercept)	10.8423	10.6981	10.9865	10.902	147.626	0	0	1162.39
AA_il_10	acute_myeloid	MORF4L1	(Intercept)	9.62853	9.49984	9.75721	9.51475	146.906	0	0	1159.42
AA_il_10	acute_myeloid	UQCRH	(Intercept)	11.0145	10.8672	11.1619	10.8852	146.768	0	0	1158.85
AA_il_10	acute_myeloid	TYROBP	(Intercept)	14.0281	13.8403	14.2158	13.8601	146.694	0	0	1158.54
AA_il_10	acute_myeloid	OTUB1	(Intercept)	9.01827	8.89734	9.1392	9.16572	146.42	0	0	1157.4
AA_il_10	acute_myeloid	COX7A2	(Intercept)	10.6548	10.5117	10.7979	10.6623	146.188	0	0	1156.44
AA_il_10	acute_myeloid	ATP5PF	(Intercept)	9.90789	9.77448	10.0413	9.83787	145.822	0	0	1154.91
AA_il_10	acute_myeloid	EIF3K	(Intercept)	11.4365	11.2824	11.5905	11.2176	145.778	0	0	1154.73
AA_il_10	acute_myeloid	CLIC1	(Intercept)	11.7748	11.6159	11.9336	11.9151	145.542	0	0	1153.74
AA_il_10	acute_myeloid	UQCR10	(Intercept)	10.6232	10.4795	10.767	10.7802	145.111	0	0	1151.94
AA_il_10	acute_myeloid	SELENOH	(Intercept)	10.1843	10.0463	10.3223	10.1361	144.901	0	0	1151.05
AA_il_10	acute_myeloid	FXYD5	(Intercept)	11.5561	11.3988	11.7133	11.3534	144.3	0	0	1148.52
AA_il_10	acute_myeloid	RPL31	(Intercept)	11.6702	11.5112	11.8293	11.3982	144.071	0	0	1147.56
AA_il_10	acute_myeloid	ATP5MF	(Intercept)	10.8401	10.6921	10.9881	10.9024	143.786	0	0	1146.35
AA_il_10	acute_myeloid	PYCARD	(Intercept)	11.4274	11.2714	11.5835	11.4835	143.773	0	0	1146.29
AA_il_10	acute_myeloid	PSMB1	(Intercept)	9.7662	9.63221	9.90019	9.85952	143.112	0	0	1143.48
AA_il_10	acute_myeloid	ATP5F1E	(Intercept)	13.4812	13.2953	13.6671	13.3136	142.391	0	0	1140.4
AA_il_10	acute_myeloid	NDUFB2	(Intercept)	10.4908	10.3453	10.6363	10.5683	141.57	0	0	1136.87
AA_il_10	acute_myeloid	RPL27	(Intercept)	12.3795	12.2075	12.5515	12.0323	141.297	0	0	1135.69
AA_il_10	acute_myeloid	SNRPD2	(Intercept)	10.4349	10.2894	10.5804	10.3473	140.812	0	0	1133.59
AA_il_10	acute_myeloid	RPL24	(Intercept)	12.7329	12.555	12.9109	12.3467	140.513	0	0	1132.29
AA_il_10	acute_myeloid	COX6A1	(Intercept)	11.0337	10.8791	11.1883	11.1207	140.106	0	0	1130.52
AA_il_10	acute_myeloid	LAMTOR2	(Intercept)	9.67054	9.535	9.80609	9.62077	140.078	0	0	1130.4
AA_il_10	acute_myeloid	PPP1CA	(Intercept)	10.269	10.125	10.4131	10.1935	139.959	0	0	1129.88
AA_il_10	acute_myeloid	RPL35A	(Intercept)	13.5437	13.3536	13.7337	13.1124	139.946	0	0	1129.82
AA_il_10	acute_myeloid	SSR4	(Intercept)	10.4622	10.3151	10.6092	10.6566	139.707	0	0	1128.78
AA_il_10	acute_myeloid	UQCRB	(Intercept)	11.0835	10.9269	11.2401	10.9788	138.967	0	0	1125.53
AA_il_10	acute_myeloid	SEC61B	(Intercept)	10.5634	10.4142	10.7127	10.6325	138.947	0	0	1125.44
AA_il_10	acute_myeloid	CORO1A	(Intercept)	11.6541	11.4887	11.8194	11.7306	138.384	0	0	1122.96
AA_il_10	acute_myeloid	ZNHIT1	(Intercept)	9.40603	9.27258	9.53949	9.43776	138.382	0	0	1122.95
AA_il_10	acute_myeloid	RPL18	(Intercept)	13.4834	13.2919	13.6748	13.1008	138.292	0	0	1122.55
AA_il_10	acute_myeloid	GSTP1	(Intercept)	12.3303	12.1551	12.5055	12.0926	138.175	0	0	1122.03
AA_il_10	acute_myeloid	NDUFS7	(Intercept)	9.5975	9.46099	9.73401	9.6294	138.039	0	0	1121.43
AA_il_10	acute_myeloid	MYL12B	(Intercept)	10.7302	10.5775	10.8829	11.0154	137.962	0	0	1121.09
AA_il_10	acute_myeloid	SF3B5	(Intercept)	10.0892	9.9453	10.2331	9.84934	137.642	0	0	1119.67
AA_il_10	acute_myeloid	RPS13	(Intercept)	14.2576	14.0539	14.4613	13.7987	137.422	0	0	1118.69
AA_il_10	acute_myeloid	COX6C	(Intercept)	10.8345	10.6797	10.9894	10.9834	137.364	0	0	1118.43
AA_il_10	acute_myeloid	FKBP1A	(Intercept)	10.8207	10.6655	10.9759	10.6144	136.892	0	0	1116.32
AA_il_10	acute_myeloid	NDUFA2	(Intercept)	9.86199	9.71958	10.0044	9.80968	135.963	0	0	1112.15
AA_il_10	acute_myeloid	LSM7	(Intercept)	9.89316	9.74988	10.0364	9.85131	135.566	0	0	1110.36
AA_il_10	acute_myeloid	PSMB6	(Intercept)	9.57235	9.43348	9.71122	9.7144	135.337	0	0	1109.32
AA_il_10	acute_myeloid	KRTCAP2	(Intercept)	9.71214	9.57123	9.85304	9.88416	135.336	0	0	1109.32
AA_il_10	acute_myeloid	AURKAIP1	(Intercept)	9.68857	9.54754	9.8296	9.60252	134.883	0	0	1107.26
AA_il_10	acute_myeloid	VAMP8	(Intercept)	10.9409	10.7816	11.1002	11.0523	134.842	0	0	1107.07
AA_il_10	acute_myeloid	ENY2	(Intercept)	9.70246	9.5611	9.84381	9.71506	134.765	0	0	1106.73
AA_il_10	acute_myeloid	TPM3	(Intercept)	11.4749	11.3075	11.6422	11.6702	134.603	0	0	1105.99
AA_il_10	acute_myeloid	RPL14	(Intercept)	12.77	12.5836	12.9564	12.4989	134.497	0	0	1105.51
AA_il_10	acute_myeloid	EID1	(Intercept)	9.79953	9.65613	9.94292	9.77194	134.177	0	0	1104.04
AA_il_10	acute_myeloid	RPLP2	(Intercept)	13.3211	13.1259	13.5164	13.0227	133.979	0	0	1103.14
AA_il_10	acute_myeloid	RPL12	(Intercept)	13.6226	13.4228	13.8223	13.3655	133.928	0	0	1102.9
AA_il_10	acute_myeloid	RPLP1	(Intercept)	15.3276	15.1025	15.5527	14.7878	133.69	0	0	1101.81
AA_il_10	acute_myeloid	RPS28	(Intercept)	14.3488	14.1378	14.5598	14.0645	133.539	0	0	1101.12
AA_il_10	acute_myeloid	GPSM3	(Intercept)	10.7566	10.5983	10.9148	10.5762	133.474	0	0	1100.82
AA_il_10	acute_myeloid	RPS24	(Intercept)	14.2636	14.0535	14.4737	13.7791	133.286	0	0	1099.96
AA_il_10	acute_myeloid	ATP6V1F	(Intercept)	10.5613	10.4056	10.717	10.4206	133.212	0	0	1099.62
AA_il_10	acute_myeloid	NDUFA1	(Intercept)	10.9299	10.7688	11.0911	10.9777	133.139	0	0	1099.28
AA_il_10	acute_myeloid	NDUFB7	(Intercept)	9.96765	9.82032	10.115	10.0034	132.842	0	0	1097.91
AA_il_10	acute_myeloid	HNRNPA2B1	(Intercept)	10.8244	10.6641	10.9848	10.9132	132.554	0	0	1096.57
AA_il_10	acute_myeloid	AP2M1	(Intercept)	9.20567	9.06928	9.34205	9.2344	132.527	0	0	1096.45
AA_il_10	acute_myeloid	DAZAP2	(Intercept)	10.7053	10.5465	10.8642	10.6305	132.331	0	0	1095.54
AA_il_10	acute_myeloid	DCTN3	(Intercept)	8.96696	8.83355	9.10037	8.92613	131.966	0	0	1093.85
AA_il_10	acute_myeloid	TBCA	(Intercept)	9.87508	9.728	10.0222	9.75684	131.828	0	0	1093.21
AA_il_10	acute_myeloid	NEDD8	(Intercept)	9.80878	9.66223	9.95534	9.82178	131.411	0	0	1091.26
AA_il_10	acute_myeloid	MRPS21	(Intercept)	9.24456	9.10632	9.3828	9.28567	131.3	0	0	1090.74
AA_il_10	acute_myeloid	RAB7A	(Intercept)	9.29238	9.1531	9.43166	9.37943	130.996	0	0	1089.31
AA_il_10	acute_myeloid	RPS19	(Intercept)	13.9521	13.7427	14.1615	13.9142	130.807	0	0	1088.43
AA_il_10	acute_myeloid	PPIA	(Intercept)	12.0306	11.85	12.2112	12.1844	130.801	0	0	1088.4
AA_il_10	acute_myeloid	UXT	(Intercept)	9.8831	9.733	10.0332	9.60984	129.282	0	0	1081.22
AA_il_10	acute_myeloid	RPL37	(Intercept)	13.627	13.42	13.834	13.3894	129.244	0	0	1081.04
AA_il_10	acute_myeloid	RPS15A	(Intercept)	13.9879	13.7751	14.2008	13.5277	129.034	0	0	1080.04
AA_il_10	acute_myeloid	SUMO2	(Intercept)	10.6841	10.5215	10.8467	10.6178	129.001	0	0	1079.88
AA_il_10	acute_myeloid	GUK1	(Intercept)	10.3139	10.1568	10.4711	10.2454	128.881	0	0	1079.31
AA_il_10	acute_myeloid	OST4	(Intercept)	11.077	10.9078	11.2462	10.8376	128.539	0	0	1077.68
AA_il_10	acute_myeloid	SSR2	(Intercept)	9.7773	9.62783	9.92677	9.62727	128.43	0	0	1077.16
AA_il_10	acute_myeloid	GABARAP	(Intercept)	12.5555	12.3636	12.7475	12.2393	128.43	0	0	1077.16
AA_il_10	acute_myeloid	ATP5IF1	(Intercept)	9.73417	9.58439	9.88396	9.78891	127.6	0	0	1073.17
AA_il_10	acute_myeloid	UBL5	(Intercept)	11.19	11.0177	11.3622	11.1167	127.538	0	0	1072.87
AA_il_10	acute_myeloid	CAP1	(Intercept)	10.3741	10.2141	10.534	10.4075	127.339	0	0	1071.91
AA_il_10	acute_myeloid	VPS28	(Intercept)	9.62328	9.47481	9.77176	9.5522	127.256	0	0	1071.51
AA_il_10	acute_myeloid	ARF1	(Intercept)	9.98289	9.82845	10.1373	10.0582	126.911	0	0	1069.84
AA_il_10	acute_myeloid	TRMT112	(Intercept)	9.52258	9.37509	9.67006	9.62396	126.768	0	0	1069.14
AA_il_10	acute_myeloid	SAP18	(Intercept)	9.73928	9.5883	9.89026	9.93364	126.652	0	0	1068.58
AA_il_10	acute_myeloid	UQCRQ	(Intercept)	10.5643	10.4003	10.7283	10.5514	126.484	0	0	1067.76
AA_il_10	acute_myeloid	ARHGDIA	(Intercept)	9.77828	9.6257	9.93086	9.9176	125.828	0	0	1064.56
AA_il_10	acute_myeloid	UBE2D3	(Intercept)	10.1797	10.0208	10.3386	10.1314	125.805	0	0	1064.44
AA_il_10	acute_myeloid	PARVG	(Intercept)	9.34873	9.20273	9.49472	9.32037	125.725	0	0	1064.05
AA_il_10	acute_myeloid	RWDD1	(Intercept)	9.05877	8.91724	9.2003	8.96536	125.67	0	0	1063.78
AA_il_10	acute_myeloid	UBE2I	(Intercept)	9.15932	9.01598	9.30265	9.12747	125.469	0	0	1062.8
AA_il_10	acute_myeloid	RPL13	(Intercept)	14.4162	14.1903	14.6421	13.9502	125.305	0	0	1061.99
AA_il_10	acute_myeloid	SNRPD3	(Intercept)	9.01018	8.86871	9.15165	9.16876	125.049	0	0	1060.74
AA_il_10	acute_myeloid	ARF5	(Intercept)	10.3518	10.1887	10.515	10.0715	124.568	0	0	1058.36
AA_il_10	acute_myeloid	CNPY3	(Intercept)	10.3477	10.1843	10.5111	10.2421	124.346	0	0	1057.26
AA_il_10	acute_myeloid	HNRNPK	(Intercept)	10.0515	9.89268	10.2104	10.1186	124.226	0	0	1056.67
AA_il_10	acute_myeloid	RPL8	(Intercept)	13.4563	13.2433	13.6694	13.147	124.002	0	0	1055.55
AA_il_10	acute_myeloid	MRPL57	(Intercept)	8.85385	8.71364	8.99407	8.91807	123.98	0	0	1055.45
AA_il_10	acute_myeloid	UQCRC1	(Intercept)	9.40957	9.26046	9.55867	9.41263	123.907	0	0	1055.08
AA_il_10	acute_myeloid	RBM8A	(Intercept)	9.09056	8.94596	9.23516	9.19361	123.435	0	0	1052.73
AA_il_10	acute_myeloid	RPS3	(Intercept)	13.4116	13.1976	13.6255	12.9943	123.089	0	0	1051
AA_il_10	acute_myeloid	H2AFY	(Intercept)	10.1409	9.97901	10.3027	10.1798	123.005	0	0	1050.58
AA_il_10	acute_myeloid	RPL34	(Intercept)	14.3533	14.1241	14.5826	13.817	122.914	0	0	1050.12
AA_il_10	acute_myeloid	ATP5PD	(Intercept)	10.1541	9.99189	10.3164	10.3597	122.878	0	0	1049.94
AA_il_10	acute_myeloid	CDC42	(Intercept)	10.6043	10.4347	10.7738	10.6387	122.781	0	0	1049.46
AA_il_10	acute_myeloid	ATP6V1G1	(Intercept)	10.4912	10.3233	10.659	10.5064	122.726	0	0	1049.18
AA_il_10	acute_myeloid	ANXA5	(Intercept)	10.7332	10.5613	10.905	10.925	122.632	0	0	1048.71
AA_il_10	acute_myeloid	ANXA2	(Intercept)	11.5017	11.3175	11.6859	11.7243	122.608	0	0	1048.59
AA_il_10	acute_myeloid	TMEM147	(Intercept)	8.61246	8.47437	8.75056	8.58553	122.452	0	0	1047.81
AA_il_10	acute_myeloid	PRDX5	(Intercept)	10.1068	9.94452	10.2691	10.1441	122.278	0	0	1046.93
AA_il_10	acute_myeloid	BCAP31	(Intercept)	9.12735	8.98008	9.27462	9.32699	121.687	0	0	1043.94
AA_il_10	acute_myeloid	RPL22	(Intercept)	12.6796	12.475	12.8843	12.3339	121.666	0	0	1043.83
AA_il_10	acute_myeloid	TMBIM6	(Intercept)	10.0997	9.93665	10.2627	10.4873	121.645	0	0	1043.73
AA_il_10	acute_myeloid	RPS14	(Intercept)	14.2188	13.989	14.4485	13.5952	121.518	0	0	1043.08
AA_il_10	acute_myeloid	CALM1	(Intercept)	11.2431	11.0611	11.4252	11.5346	121.252	0	0	1041.73
AA_il_10	acute_myeloid	COX14	(Intercept)	9.18011	9.03098	9.32925	9.07698	120.858	0	0	1039.73
AA_il_10	acute_myeloid	COX7B	(Intercept)	10.4282	10.258	10.5983	10.5881	120.338	0	0	1037.07
AA_il_10	acute_myeloid	RNF181	(Intercept)	9.672	9.51386	9.83014	9.78901	120.084	0	0	1035.77
AA_il_10	acute_myeloid	CUTA	(Intercept)	9.22388	9.07297	9.37479	9.04828	120.007	0	0	1035.37
AA_il_10	acute_myeloid	H3F3B	(Intercept)	12.5303	12.3252	12.7354	12.7132	119.96	0	0	1035.13
AA_il_10	acute_myeloid	RPS18	(Intercept)	13.8916	13.6641	14.119	13.579	119.907	0	0	1034.85
AA_il_10	acute_myeloid	RPL23A	(Intercept)	12.1187	11.9202	12.3172	11.8499	119.862	0	0	1034.62
AA_il_10	acute_myeloid	YWHAZ	(Intercept)	10.3971	10.2267	10.5676	10.5082	119.758	0	0	1034.09
AA_il_10	acute_myeloid	SNU13	(Intercept)	9.10615	8.95676	9.25554	9.21678	119.683	0	0	1033.7
AA_il_10	acute_myeloid	RPS11	(Intercept)	12.0367	11.8391	12.2343	11.7384	119.587	0	0	1033.21
AA_il_10	acute_myeloid	PIN1	(Intercept)	8.24494	8.1094	8.38048	8.18947	119.435	0	0	1032.42
AA_il_10	acute_myeloid	SSBP1	(Intercept)	8.99884	8.85084	9.14683	9.01831	119.385	0	0	1032.16
AA_il_10	acute_myeloid	ZC3H15	(Intercept)	8.81845	8.67334	8.96356	8.81859	119.316	0	0	1031.8
AA_il_10	acute_myeloid	ERP29	(Intercept)	10.1876	10.0199	10.3554	10.0674	119.231	0	0	1031.37
AA_il_10	acute_myeloid	ARPC5	(Intercept)	10.6128	10.438	10.7877	10.7545	119.193	0	0	1031.17
AA_il_10	acute_myeloid	SF3B6	(Intercept)	9.01794	8.86933	9.16654	9.17516	119.147	0	0	1030.93
AA_il_10	acute_myeloid	RTN4	(Intercept)	9.59035	9.43208	9.74862	9.58814	118.973	0	0	1030.03
AA_il_10	acute_myeloid	UQCR11	(Intercept)	11.6232	11.4309	11.8155	11.4313	118.653	0	0	1028.37
AA_il_10	acute_myeloid	RPL39	(Intercept)	14.597	14.3541	14.8399	14.2731	117.988	0	0	1024.9
AA_il_10	acute_myeloid	EIF4G2	(Intercept)	9.74283	9.58052	9.90514	9.61674	117.855	0	0	1024.2
AA_il_10	acute_myeloid	NDUFS6	(Intercept)	9.58854	9.42872	9.74835	9.64883	117.802	0	0	1023.93
AA_il_10	acute_myeloid	PSMB3	(Intercept)	10.4216	10.2479	10.5954	10.6305	117.785	0	0	1023.84
AA_il_10	acute_myeloid	TMEM219	(Intercept)	10.0339	9.86649	10.2012	9.91247	117.707	0	0	1023.43
AA_il_10	acute_myeloid	COPE	(Intercept)	9.83765	9.67342	10.0019	9.94243	117.613	0	0	1022.94
AA_il_10	acute_myeloid	RPL27A	(Intercept)	11.3609	11.1711	11.5506	11.1657	117.58	0	0	1022.77
AA_il_10	acute_myeloid	LAMTOR5	(Intercept)	9.19996	9.04629	9.35363	9.16551	117.544	0	0	1022.58
AA_il_10	acute_myeloid	PPP4C	(Intercept)	9.46932	9.3111	9.62754	9.49461	117.509	0	0	1022.39
AA_il_10	acute_myeloid	MLF2	(Intercept)	8.56561	8.42245	8.70878	8.59517	117.472	0	0	1022.19
AA_il_10	acute_myeloid	BTF3	(Intercept)	11.9173	11.718	12.1166	11.5085	117.428	0	0	1021.97
AA_il_10	acute_myeloid	FAM96B	(Intercept)	9.2218	9.06708	9.37652	9.33267	117.025	0	0	1019.84
AA_il_10	acute_myeloid	PRDX6	(Intercept)	9.20157	9.04713	9.35601	9.29318	116.981	0	0	1019.61
AA_il_10	acute_myeloid	RPS7	(Intercept)	13.5029	13.2762	13.7297	13.0746	116.924	0	0	1019.31
AA_il_10	acute_myeloid	PARK7	(Intercept)	10.0751	9.90578	10.2445	9.86085	116.807	0	0	1018.69
AA_il_10	acute_myeloid	EMP3	(Intercept)	12.1661	11.9616	12.3707	12.4407	116.771	0	0	1018.5
AA_il_10	acute_myeloid	RTRAF	(Intercept)	9.17909	9.0242	9.33397	9.10086	116.358	0	0	1016.31
AA_il_10	acute_myeloid	ANP32A	(Intercept)	9.35254	9.19407	9.51101	9.45665	115.878	0	0	1013.77
AA_il_10	acute_myeloid	TIMM17B	(Intercept)	8.44463	8.30138	8.58789	8.54394	115.739	0	0	1013.02
AA_il_10	acute_myeloid	MTPN	(Intercept)	9.65265	9.48885	9.81646	9.75618	115.7	0	0	1012.81
AA_il_10	acute_myeloid	RNF7	(Intercept)	9.49244	9.33106	9.65382	9.40363	115.489	0	0	1011.69
AA_il_10	acute_myeloid	RAD23A	(Intercept)	8.78267	8.63273	8.93262	8.81676	115	0	0	1009.07
AA_il_10	acute_myeloid	LAMTOR4	(Intercept)	11.4752	11.2792	11.6711	11.1776	114.961	0	0	1008.86
AA_il_10	acute_myeloid	EIF4E2	(Intercept)	8.72572	8.57644	8.875	8.64239	114.766	0	0	1007.81
AA_il_10	acute_myeloid	C9orf16	(Intercept)	9.54777	9.38389	9.71165	9.57806	114.391	0	0	1005.79
AA_il_10	acute_myeloid	RPL9	(Intercept)	12.9826	12.7596	13.2057	12.5427	114.276	0	0	1005.17
AA_il_10	acute_myeloid	DNAJC8	(Intercept)	8.61263	8.46431	8.76096	8.67304	114.005	0	0	1003.71
AA_il_10	acute_myeloid	RPL7A	(Intercept)	13.2457	13.0175	13.474	12.8065	113.932	0	0	1003.31
AA_il_10	acute_myeloid	C4orf3	(Intercept)	9.92828	9.7571	10.0995	9.91539	113.875	0	0	1003
AA_il_10	acute_myeloid	SH3BGRL	(Intercept)	10.02	9.84689	10.193	9.96037	113.669	0	0	1001.88
AA_il_10	acute_myeloid	HCLS1	(Intercept)	10.3874	10.2078	10.5669	10.3355	113.589	0	0	1001.45
AA_il_10	acute_myeloid	LCP1	(Intercept)	11.1413	10.9487	11.334	11.2993	113.549	0	0	1001.23
AA_il_10	acute_myeloid	TBCB	(Intercept)	8.9551	8.80023	9.10997	9.06753	113.532	0	0	1001.14
AA_il_10	acute_myeloid	NDUFAB1	(Intercept)	9.11369	8.95599	9.27139	9.21505	113.47	0	0	1000.8
AA_il_10	acute_myeloid	HIGD2A	(Intercept)	11.0635	10.8718	11.2553	10.8606	113.277	0	0	999.751
AA_il_10	acute_myeloid	REEP5	(Intercept)	9.3736	9.21112	9.53609	9.54374	113.267	0	0	999.698
AA_il_10	acute_myeloid	RPS27A	(Intercept)	13.785	13.5458	14.0243	13.2825	113.121	0	0	998.901
AA_il_10	acute_myeloid	KDELR1	(Intercept)	8.93304	8.77797	9.08812	8.79011	113.103	0	0	998.803
AA_il_10	acute_myeloid	NDUFS5	(Intercept)	10.4195	10.2384	10.6006	10.3656	112.967	0	0	998.06
AA_il_10	acute_myeloid	ARL6IP4	(Intercept)	10.3375	10.1575	10.5174	10.1205	112.776	0	0	997.014
AA_il_10	acute_myeloid	LSM3	(Intercept)	8.54212	8.39316	8.69107	8.49657	112.595	0	0	996.024
AA_il_10	acute_myeloid	PGK1	(Intercept)	10.4305	10.2485	10.6124	10.361	112.547	0	0	995.761
AA_il_10	acute_myeloid	RACK1	(Intercept)	12.6296	12.4089	12.8502	12.2391	112.398	0	0	994.938
AA_il_10	acute_myeloid	RPS23	(Intercept)	14.0355	13.7901	14.281	13.5774	112.284	0	0	994.316
AA_il_10	acute_myeloid	SUMO3	(Intercept)	8.86553	8.71045	9.02061	8.91547	112.242	0	0	994.083
AA_il_10	acute_myeloid	DBNL	(Intercept)	9.17811	9.01737	9.33886	9.14031	112.106	0	0	993.333
AA_il_10	acute_myeloid	UBE2D2	(Intercept)	9.3538	9.18998	9.51763	9.25666	112.104	0	0	993.323
AA_il_10	acute_myeloid	C11orf58	(Intercept)	8.77969	8.62585	8.93352	8.95795	112.058	0	0	993.069
AA_il_10	acute_myeloid	ATP5F1C	(Intercept)	9.51011	9.34333	9.67689	9.5678	111.957	0	0	992.516
AA_il_10	acute_myeloid	RPL10	(Intercept)	14.5314	14.2762	14.7866	14.012	111.803	0	0	991.662
AA_il_10	acute_myeloid	C8orf59	(Intercept)	9.61734	9.44832	9.78636	9.4684	111.719	0	0	991.203
AA_il_10	acute_myeloid	SUMO1	(Intercept)	8.91642	8.75941	9.07344	8.96912	111.494	0	0	989.956
AA_il_10	acute_myeloid	GNAI2	(Intercept)	10.7208	10.5319	10.9097	10.7477	111.447	0	0	989.696
AA_il_10	acute_myeloid	PAIP2	(Intercept)	9.17921	9.01728	9.34114	9.13909	111.299	0	0	988.876
AA_il_10	acute_myeloid	ARRB2	(Intercept)	10.5452	10.359	10.7314	10.2224	111.189	0	0	988.262
AA_il_10	acute_myeloid	AUP1	(Intercept)	8.85108	8.69468	9.00748	8.859	111.114	0	0	987.849
AA_il_10	acute_myeloid	SRSF3	(Intercept)	9.62735	9.45723	9.79748	9.64286	111.107	0	0	987.809
AA_il_10	acute_myeloid	POLR2F	(Intercept)	8.31894	8.17175	8.46613	8.39549	110.973	0	0	987.062
AA_il_10	acute_myeloid	CSTB	(Intercept)	10.802	10.6108	10.9933	10.8676	110.906	0	0	986.689
AA_il_10	acute_myeloid	HNRNPC	(Intercept)	9.93499	9.759	10.111	9.96396	110.841	0	0	986.33
AA_il_10	acute_myeloid	PPP1R18	(Intercept)	9.10606	8.94414	9.26798	9.09261	110.421	0	0	983.986
AA_il_10	acute_myeloid	CNBP	(Intercept)	10.2775	10.0947	10.4603	10.2952	110.404	0	0	983.889
AA_il_10	acute_myeloid	UFC1	(Intercept)	9.22834	9.06393	9.39276	9.05335	110.204	0	0	982.769
AA_il_10	acute_myeloid	IDH3G	(Intercept)	8.39677	8.24715	8.5464	8.44139	110.187	0	0	982.674
AA_il_10	acute_myeloid	DBI	(Intercept)	10.484	10.2972	10.6709	10.6749	110.167	0	0	982.563
AA_il_10	acute_myeloid	S100A10	(Intercept)	13.1987	12.9632	13.4342	13.3443	110.053	0	0	981.926
AA_il_10	acute_myeloid	BRK1	(Intercept)	10.4319	10.2456	10.6181	10.0674	109.979	0	0	981.507
AA_il_10	acute_myeloid	NACA	(Intercept)	12.8065	12.5776	13.0354	12.4623	109.858	0	0	980.828
AA_il_10	acute_myeloid	GPX4	(Intercept)	11.0996	10.9012	11.298	10.9005	109.827	0	0	980.658
AA_il_10	acute_myeloid	CHMP2A	(Intercept)	9.20008	9.03558	9.36458	9.34116	109.81	0	0	980.561
AA_il_10	acute_myeloid	ERGIC3	(Intercept)	8.79709	8.63971	8.95446	8.7137	109.751	0	0	980.226
AA_il_10	acute_myeloid	FAM49B	(Intercept)	9.26063	9.09454	9.42671	9.13651	109.477	0	0	978.688
AA_il_10	acute_myeloid	TXNDC17	(Intercept)	9.18845	9.02353	9.35337	9.42691	109.394	0	0	978.216
AA_il_10	acute_myeloid	CDC37	(Intercept)	9.60331	9.4309	9.77573	9.4443	109.363	0	0	978.04
AA_il_10	acute_myeloid	RPS8	(Intercept)	13.963	13.7121	14.2138	13.5121	109.292	0	0	977.639
AA_il_10	acute_myeloid	RPL15	(Intercept)	12.8623	12.6312	13.0934	12.4534	109.264	0	0	977.483
AA_il_10	acute_myeloid	UBXN1	(Intercept)	9.72047	9.54575	9.8952	9.73993	109.231	0	0	977.296
AA_il_10	acute_myeloid	SHKBP1	(Intercept)	9.08659	8.92294	9.25024	9.18375	109.018	0	0	976.092
AA_il_10	acute_myeloid	DAD1	(Intercept)	9.30176	9.13418	9.46935	9.38912	108.977	0	0	975.861
AA_il_10	acute_myeloid	JTB	(Intercept)	9.88654	9.70823	10.0648	9.68942	108.862	0	0	975.21
AA_il_10	acute_myeloid	SUB1	(Intercept)	10.5549	10.3645	10.7453	10.7637	108.844	0	0	975.105
AA_il_10	acute_myeloid	RAB2A	(Intercept)	8.82431	8.66473	8.98389	8.9948	108.57	0	0	973.551
AA_il_10	acute_myeloid	NAA38	(Intercept)	9.93378	9.75407	10.1135	9.93652	108.528	0	0	973.309
AA_il_10	acute_myeloid	ATP5MC3	(Intercept)	10.3941	10.2061	10.5822	10.3689	108.521	0	0	973.269
AA_il_10	acute_myeloid	WDR1	(Intercept)	9.05959	8.89566	9.22352	9.19343	108.508	0	0	973.196
AA_il_10	acute_myeloid	COMMD6	(Intercept)	11.3538	11.1479	11.5598	10.9413	108.249	0	0	971.722
AA_il_10	acute_myeloid	CIB1	(Intercept)	9.56493	9.39141	9.73846	9.55741	108.225	0	0	971.585
AA_il_10	acute_myeloid	ELOC	(Intercept)	8.9884	8.8253	9.15151	9.1149	108.202	0	0	971.453
AA_il_10	acute_myeloid	PSMD8	(Intercept)	8.96804	8.80491	9.13118	9.01603	107.935	0	0	969.931
AA_il_10	acute_myeloid	SNRPB	(Intercept)	9.10229	8.93662	9.26796	9.25277	107.874	0	0	969.581
AA_il_10	acute_myeloid	CCNI	(Intercept)	10.9034	10.7046	11.1022	10.4985	107.689	0	0	968.523
AA_il_10	acute_myeloid	ATP6V0D1	(Intercept)	10.0162	9.83361	10.1989	9.87494	107.676	0	0	968.446
AA_il_10	acute_myeloid	SEM1	(Intercept)	9.71074	9.53363	9.88785	9.95938	107.652	0	0	968.31
AA_il_10	acute_myeloid	DYNLRB1	(Intercept)	8.96145	8.79792	9.12498	9.11239	107.596	0	0	967.985
AA_il_10	acute_myeloid	HNRNPU	(Intercept)	9.80005	9.62113	9.97897	9.81713	107.543	0	0	967.686
AA_il_10	acute_myeloid	FIS1	(Intercept)	9.39168	9.21969	9.56366	9.236	107.218	0	0	965.813
AA_il_10	acute_myeloid	UBC	(Intercept)	11.9845	11.765	12.204	12.0588	107.203	0	0	965.728
AA_il_10	acute_myeloid	OS9	(Intercept)	8.91133	8.74798	9.07468	9.04717	107.11	0	0	965.195
AA_il_10	acute_myeloid	SKP1	(Intercept)	9.9006	9.71904	10.0822	9.86276	107.064	0	0	964.93
AA_il_10	acute_myeloid	MSN	(Intercept)	10.165	9.97817	10.3518	10.2377	106.832	0	0	963.592
AA_il_10	acute_myeloid	TPT1	(Intercept)	13.9664	13.7092	14.2237	13.4438	106.613	0	0	962.322
AA_il_10	acute_myeloid	SRRM1	(Intercept)	9.68184	9.50341	9.86027	9.64785	106.54	0	0	961.899
AA_il_10	acute_myeloid	C19orf70	(Intercept)	9.04038	8.8736	9.20717	9.13632	106.424	0	0	961.226
AA_il_10	acute_myeloid	VSIR	(Intercept)	11.2108	11.0038	11.4178	11.1396	106.345	0	0	960.768
AA_il_10	acute_myeloid	HLA-B	(Intercept)	13.8496	13.5933	14.106	13.9419	106.085	0	0	959.262
AA_il_10	acute_myeloid	CTSS	(Intercept)	12.2601	12.0331	12.4872	12.2588	106.031	0	0	958.944
AA_il_10	acute_myeloid	STMP1	(Intercept)	9.73769	9.55737	9.918	9.50392	106.03	0	0	958.94
AA_il_10	acute_myeloid	SNRPC	(Intercept)	8.61637	8.4567	8.77604	8.76904	105.953	0	0	958.49
AA_il_10	acute_myeloid	HNRNPA3	(Intercept)	9.36468	9.19089	9.53846	9.46797	105.802	0	0	957.611
AA_il_10	acute_myeloid	ATP6AP1	(Intercept)	8.47072	8.31345	8.62799	8.69826	105.749	0	0	957.302
AA_il_10	acute_myeloid	UQCRFS1	(Intercept)	9.70893	9.52831	9.88955	9.64791	105.541	0	0	956.085
AA_il_10	acute_myeloid	GAPDH	(Intercept)	13.7115	13.4564	13.9667	13.5461	105.518	0	0	955.955
AA_il_10	acute_myeloid	RPS27	(Intercept)	13.7473	13.4909	14.0037	13.6005	105.279	0	0	954.555
AA_il_10	acute_myeloid	ACTG1	(Intercept)	12.9208	12.6797	13.162	12.7457	105.198	0	0	954.081
AA_il_10	acute_myeloid	ZMAT2	(Intercept)	8.33857	8.18281	8.49432	8.46892	105.113	0	0	953.582
AA_il_10	acute_myeloid	RPS21	(Intercept)	13.2616	13.0135	13.5097	13.0019	104.932	0	0	952.517
AA_il_10	acute_myeloid	CFP	(Intercept)	10.5867	10.3885	10.785	10.3157	104.851	0	0	952.038
AA_il_10	acute_myeloid	PSMD13	(Intercept)	8.24082	8.08644	8.3952	8.32458	104.808	0	0	951.785
AA_il_10	acute_myeloid	ATP5PB	(Intercept)	9.66199	9.48098	9.84299	9.57396	104.807	0	0	951.78
AA_il_10	acute_myeloid	NDUFS8	(Intercept)	9.07238	8.90241	9.24235	9.09762	104.799	0	0	951.737
AA_il_10	acute_myeloid	CSNK1A1	(Intercept)	8.70361	8.53984	8.86737	8.73989	104.351	0	0	949.095
AA_il_10	acute_myeloid	PSMB7	(Intercept)	8.07879	7.92678	8.2308	8.4072	104.348	0	0	949.073
AA_il_10	acute_myeloid	MDH2	(Intercept)	9.2296	9.05567	9.40354	9.25113	104.185	0	0	948.112
AA_il_10	acute_myeloid	CCDC124	(Intercept)	8.10462	7.95161	8.25763	8.13007	103.996	0	0	946.993
AA_il_10	acute_myeloid	ATP5MPL	(Intercept)	10.8859	10.6803	11.0915	10.9355	103.966	0	0	946.81
AA_il_10	acute_myeloid	LAMTOR1	(Intercept)	10.5048	10.3063	10.7033	10.1975	103.889	0	0	946.355
AA_il_10	acute_myeloid	EMC6	(Intercept)	8.22131	8.06587	8.37675	8.22084	103.845	0	0	946.093
AA_il_10	acute_myeloid	RNPS1	(Intercept)	8.50801	8.3471	8.66892	8.48493	103.812	0	0	945.899
AA_il_10	acute_myeloid	PSMD4	(Intercept)	8.76158	8.59529	8.92788	8.82942	103.447	0	0	943.725
AA_il_10	acute_myeloid	SERBP1	(Intercept)	8.99063	8.81964	9.16162	9.0119	103.239	0	0	942.485
AA_il_10	acute_myeloid	MIEN1	(Intercept)	9.12445	8.95068	9.29822	8.98196	103.097	0	0	941.635
AA_il_10	acute_myeloid	PLEKHJ1	(Intercept)	8.26712	8.10951	8.42473	8.1299	102.986	0	0	940.973
AA_il_10	acute_myeloid	LSM10	(Intercept)	8.63762	8.47291	8.80234	8.61712	102.959	0	0	940.811
AA_il_10	acute_myeloid	FLNA	(Intercept)	10.6855	10.4817	10.8893	10.7259	102.948	0	0	940.748
AA_il_10	acute_myeloid	XRCC6	(Intercept)	8.73996	8.5731	8.90682	8.84415	102.844	0	0	940.122
AA_il_10	acute_myeloid	EIF3I	(Intercept)	8.78451	8.6166	8.95242	8.66103	102.717	0	0	939.362
AA_il_10	acute_myeloid	UBE2L3	(Intercept)	8.96301	8.79162	9.13441	9.2128	102.676	0	0	939.115
AA_il_10	acute_myeloid	VIM	(Intercept)	13.4256	13.1687	13.6825	13.3274	102.619	0	0	938.775
AA_il_10	acute_myeloid	ANAPC16	(Intercept)	9.50332	9.32143	9.6852	9.20828	102.588	0	0	938.584
AA_il_10	acute_myeloid	RAC2	(Intercept)	10.1656	9.97105	10.3603	10.224	102.566	0	0	938.451
AA_il_10	acute_myeloid	GRB2	(Intercept)	10.2622	10.0655	10.4589	10.3711	102.436	0	0	937.669
AA_il_10	acute_myeloid	GABARAPL2	(Intercept)	9.29995	9.12164	9.47825	9.16825	102.407	0	0	937.496
AA_il_10	acute_myeloid	HM13	(Intercept)	8.98288	8.81026	9.15551	9.17014	102.17	0	0	936.072
AA_il_10	acute_myeloid	ATP5F1B	(Intercept)	9.94428	9.75289	10.1357	10.0639	102.02	0	0	935.165
AA_il_10	acute_myeloid	RPL38	(Intercept)	11.9253	11.6956	12.155	11.8323	101.937	0	0	934.659
AA_il_10	acute_myeloid	RPL37A	(Intercept)	12.4493	12.2095	12.6891	12.3369	101.925	0	0	934.588
AA_il_10	acute_myeloid	FAM96A	(Intercept)	9.12624	8.95041	9.30207	9.16374	101.909	0	0	934.494
AA_il_10	acute_myeloid	TSPO	(Intercept)	12.8016	12.5548	13.0484	12.5141	101.838	0	0	934.064
AA_il_10	acute_myeloid	COX5A	(Intercept)	10.2884	10.0894	10.4874	10.3392	101.524	0	0	932.159
AA_il_10	acute_myeloid	UBXN4	(Intercept)	8.50011	8.3356	8.66463	8.65575	101.444	0	0	931.676
AA_il_10	acute_myeloid	GTF3A	(Intercept)	8.8061	8.63564	8.97655	8.75689	101.435	0	0	931.619
AA_il_10	acute_myeloid	EIF3H	(Intercept)	10.1621	9.96521	10.3589	9.78441	101.349	0	0	931.095
AA_il_10	acute_myeloid	TOMM7	(Intercept)	11.3362	11.1165	11.5558	10.98	101.332	0	0	930.992
AA_il_10	acute_myeloid	APRT	(Intercept)	10.2622	10.063	10.4614	9.98115	101.16	0	0	929.946
AA_il_10	acute_myeloid	ERH	(Intercept)	9.17297	8.99493	9.35102	9.37177	101.158	0	0	929.934
AA_il_10	acute_myeloid	SF3B2	(Intercept)	9.19813	9.01955	9.37671	9.26494	101.129	0	0	929.76
AA_il_10	acute_myeloid	RNH1	(Intercept)	9.84503	9.65348	10.0366	9.92954	100.916	0	0	928.46
AA_il_10	acute_myeloid	EIF6	(Intercept)	8.8486	8.67634	9.02086	8.79547	100.856	0	0	928.094
AA_il_10	acute_myeloid	LRRFIP1	(Intercept)	10.2138	10.0148	10.4128	10.3603	100.779	0	0	927.624
AA_il_10	acute_myeloid	PSAP	(Intercept)	12.4575	12.2142	12.7008	12.52	100.54	0	0	926.159
AA_il_10	acute_myeloid	EIF3M	(Intercept)	9.48324	9.298	9.66849	9.18316	100.512	0	0	925.988
AA_il_10	acute_myeloid	PPP2R1A	(Intercept)	8.41193	8.24761	8.57626	8.4694	100.507	0	0	925.955
AA_il_10	acute_myeloid	ANP32B	(Intercept)	9.72996	9.53945	9.92047	9.56507	100.278	0	0	924.554
AA_il_10	acute_myeloid	HLA-E	(Intercept)	11.4732	11.2483	11.6982	11.6236	100.13	0	0	923.645
AA_il_10	acute_myeloid	DDX5	(Intercept)	10.9731	10.7579	11.1883	10.8353	100.102	0	0	923.472
AA_il_10	acute_myeloid	GHITM	(Intercept)	8.89589	8.72131	9.07046	8.85343	100.051	0	0	923.156
AA_il_10	acute_myeloid	AIF1	(Intercept)	12.9008	12.6471	13.1544	12.8567	99.8497	0	0	921.916
AA_il_10	acute_myeloid	EEF1A1	(Intercept)	14.7445	14.4546	15.0344	14.1524	99.8458	0	0	921.892
AA_il_10	acute_myeloid	RAP1A	(Intercept)	9.17219	8.99175	9.35264	8.97806	99.8033	0	0	921.63
AA_il_10	acute_myeloid	NELFE	(Intercept)	7.89574	7.7404	8.05107	7.91332	99.8022	0	0	921.623
AA_il_10	acute_myeloid	DGUOK	(Intercept)	8.46281	8.29626	8.62937	8.54673	99.7658	0	0	921.399
AA_il_10	acute_myeloid	ATP5MD	(Intercept)	10.3782	10.1739	10.5825	10.5839	99.7518	0	0	921.313
AA_il_10	acute_myeloid	SCNM1	(Intercept)	8.45863	8.29202	8.62524	8.42899	99.6813	0	0	920.877
AA_il_10	acute_myeloid	CBX3	(Intercept)	8.83558	8.66146	9.0097	8.8332	99.632	0	0	920.572
AA_il_10	acute_myeloid	BUD31	(Intercept)	8.57222	8.40316	8.74128	8.82135	99.5564	0	0	920.105
AA_il_10	acute_myeloid	SSR3	(Intercept)	8.62096	8.45078	8.79115	8.81978	99.4607	0	0	919.513
AA_il_10	acute_myeloid	XRN2	(Intercept)	8.99873	8.82102	9.17643	8.85474	99.4255	0	0	919.295
AA_il_10	acute_myeloid	VPS29	(Intercept)	9.25585	9.07297	9.43873	9.38996	99.3708	0	0	918.956
AA_il_10	acute_myeloid	CALM3	(Intercept)	9.52334	9.33517	9.71151	9.90164	99.3694	0	0	918.947
AA_il_10	acute_myeloid	PNKD	(Intercept)	8.35298	8.18793	8.51803	8.35779	99.3674	0	0	918.935
AA_il_10	acute_myeloid	PAPOLA	(Intercept)	8.71962	8.5473	8.89194	8.7043	99.3517	0	0	918.838
AA_il_10	acute_myeloid	RAB11B	(Intercept)	8.43834	8.27156	8.60512	8.34868	99.3413	0	0	918.773
AA_il_10	acute_myeloid	RPL21	(Intercept)	12.8384	12.5844	13.0925	12.379	99.2256	0	0	918.056
AA_il_10	acute_myeloid	TXN2	(Intercept)	8.46543	8.29773	8.63312	8.51204	99.115	0	0	917.369
AA_il_10	acute_myeloid	PHPT1	(Intercept)	8.90178	8.7254	9.07815	9.10014	99.0946	0	0	917.243
AA_il_10	acute_myeloid	RPL6	(Intercept)	13.1494	12.8889	13.41	12.6654	99.0908	0	0	917.219
AA_il_10	acute_myeloid	EAPP	(Intercept)	8.05296	7.89323	8.21269	8.06618	98.9878	0	0	916.579
AA_il_10	acute_myeloid	COPS6	(Intercept)	8.02742	7.86816	8.18668	8.00354	98.963	0	0	916.425
AA_il_10	acute_myeloid	RPS16	(Intercept)	12.592	12.342	12.842	12.1919	98.8877	0	0	915.956
AA_il_10	acute_myeloid	GSTK1	(Intercept)	10.2626	10.0589	10.4664	10.1381	98.8873	0	0	915.954
AA_il_10	acute_myeloid	RER1	(Intercept)	8.51421	8.34514	8.68328	8.50635	98.8784	0	0	915.898
AA_il_10	acute_myeloid	RAN	(Intercept)	9.33428	9.14863	9.51993	9.45458	98.717	0	0	914.893
AA_il_10	acute_myeloid	SCAND1	(Intercept)	10.2416	10.0376	10.4456	10.395	98.5777	0	0	914.024
AA_il_10	acute_myeloid	NDFIP1	(Intercept)	8.80699	8.63156	8.98242	8.8307	98.5673	0	0	913.959
AA_il_10	acute_myeloid	CHCHD5	(Intercept)	8.76978	8.59482	8.94474	8.73126	98.4128	0	0	912.993
AA_il_10	acute_myeloid	HPS1	(Intercept)	8.26174	8.09634	8.42713	8.31011	98.0776	0	0	910.894
AA_il_10	acute_myeloid	RAB1B	(Intercept)	8.52052	8.34994	8.69111	8.55959	98.0723	0	0	910.861
AA_il_10	acute_myeloid	PRPF40A	(Intercept)	8.29325	8.1272	8.45929	8.49053	98.0645	0	0	910.812
AA_il_10	acute_myeloid	ANXA11	(Intercept)	9.05708	8.87557	9.23859	9.01817	97.9723	0	0	910.233
AA_il_10	acute_myeloid	PAK2	(Intercept)	9.41538	9.22668	9.60409	9.46266	97.9636	0	0	910.179
AA_il_10	acute_myeloid	RTF2	(Intercept)	8.26829	8.10248	8.43411	8.24063	97.9068	0	0	909.822
AA_il_10	acute_myeloid	ADRM1	(Intercept)	8.55886	8.38719	8.73052	8.67528	97.8934	0	0	909.738
AA_il_10	acute_myeloid	PSMD7	(Intercept)	8.6506	8.47705	8.82415	8.77339	97.8682	0	0	909.579
AA_il_10	acute_myeloid	LSM8	(Intercept)	8.51216	8.34129	8.68304	8.54347	97.8069	0	0	909.194
AA_il_10	acute_myeloid	HCST	(Intercept)	11.2858	11.0591	11.5125	11.205	97.7475	0	0	908.82
AA_il_10	acute_myeloid	CWC15	(Intercept)	8.28121	8.1148	8.44762	8.33392	97.7074	0	0	908.568
AA_il_10	acute_myeloid	ACTR2	(Intercept)	9.90322	9.70412	10.1023	9.92269	97.6614	0	0	908.278
AA_il_10	acute_myeloid	S100A11	(Intercept)	13.0276	12.7656	13.2895	13.3198	97.6614	0	0	908.278
AA_il_10	acute_myeloid	SON	(Intercept)	10.1376	9.9337	10.3415	10.227	97.6225	0	0	908.033
AA_il_10	acute_myeloid	RAB5C	(Intercept)	8.24236	8.07647	8.40826	8.3455	97.5522	0	0	907.59
AA_il_10	acute_myeloid	SPCS1	(Intercept)	9.36261	9.17376	9.55146	9.56304	97.3398	0	0	906.249
AA_il_10	acute_myeloid	NDUFS3	(Intercept)	8.10877	7.94505	8.27249	8.25772	97.2451	0	0	905.651
AA_il_10	acute_myeloid	TOMM22	(Intercept)	8.96569	8.78467	9.14672	8.85416	97.2422	0	0	905.632
AA_il_10	acute_myeloid	ATP6AP2	(Intercept)	9.04898	8.86615	9.23181	8.8895	97.178	0	0	905.226
AA_il_10	acute_myeloid	RPS4X	(Intercept)	13.4034	13.1322	13.6746	12.6866	97.0432	0	0	904.373
AA_il_10	acute_myeloid	SUPT4H1	(Intercept)	9.31239	9.1239	9.50087	9.32008	97.0061	0	0	904.138
AA_il_10	acute_myeloid	THOC7	(Intercept)	8.22444	8.05791	8.39097	8.27091	96.9671	0	0	903.891
AA_il_10	acute_myeloid	FIBP	(Intercept)	8.24603	8.07906	8.413	8.39611	96.965	0	0	903.877
AA_il_10	acute_myeloid	NDUFB6	(Intercept)	8.34159	8.17266	8.51051	8.49004	96.9549	0	0	903.813
AA_il_10	acute_myeloid	YWHAE	(Intercept)	8.86241	8.6823	9.04252	9.06687	96.6096	0	0	901.62
AA_il_10	acute_myeloid	RPS6	(Intercept)	13.0633	12.7976	13.329	12.5722	96.5199	0	0	901.049
AA_il_10	acute_myeloid	MRPL28	(Intercept)	8.09257	7.92792	8.25722	8.30779	96.5002	0	0	900.923
AA_il_10	acute_myeloid	HINT1	(Intercept)	10.9203	10.6979	11.1427	10.7186	96.4141	0	0	900.374
AA_il_10	acute_myeloid	SYF2	(Intercept)	9.19163	9.00422	9.37904	9.21311	96.2976	0	0	899.631
AA_il_10	acute_myeloid	TGOLN2	(Intercept)	9.09619	8.91072	9.28166	9.12206	96.294	0	0	899.608
AA_il_10	acute_myeloid	SRSF5	(Intercept)	10.291	10.0811	10.501	10.0835	96.2471	0	0	899.309
AA_il_10	acute_myeloid	WAS	(Intercept)	9.5917	9.39602	9.78738	9.71279	96.2418	0	0	899.275
AA_il_10	acute_myeloid	PSMC5	(Intercept)	8.27465	8.10583	8.44346	8.46611	96.2409	0	0	899.269
AA_il_10	acute_myeloid	STX10	(Intercept)	9.49612	9.30212	9.69012	9.11722	96.1066	0	0	898.411
AA_il_10	acute_myeloid	POLR1D	(Intercept)	9.4385	9.24516	9.63184	9.15043	95.8507	0	0	896.773
AA_il_10	acute_myeloid	IDH3B	(Intercept)	7.80087	7.64107	7.96066	7.79222	95.8486	0	0	896.759
AA_il_10	acute_myeloid	ENSA	(Intercept)	8.47986	8.30585	8.65387	8.57995	95.6824	0	0	895.693
AA_il_10	acute_myeloid	SNRPA	(Intercept)	8.12816	7.96127	8.29506	8.19997	95.6249	0	0	895.324
AA_il_10	acute_myeloid	IQGAP1	(Intercept)	10.0426	9.83639	10.2489	10.1188	95.6075	0	0	895.212
AA_il_10	acute_myeloid	TALDO1	(Intercept)	11.3764	11.1427	11.6102	11.1766	95.5737	0	0	894.995
AA_il_10	acute_myeloid	MALAT1	(Intercept)	14.5895	14.2891	14.89	14.6513	95.3456	0	0	893.527
AA_il_10	acute_myeloid	GTF2A2	(Intercept)	8.67215	8.49351	8.85079	8.57275	95.3162	0	0	893.337
AA_il_10	acute_myeloid	MYL12A	(Intercept)	11.2337	11.0023	11.4652	11.5819	95.3101	0	0	893.298
AA_il_10	acute_myeloid	UBB	(Intercept)	10.3146	10.1021	10.5272	10.3249	95.2849	0	0	893.136
AA_il_10	acute_myeloid	SYK	(Intercept)	8.99805	8.81254	9.18355	9.07672	95.2384	0	0	892.836
AA_il_10	acute_myeloid	ENO1	(Intercept)	10.9306	10.705	11.1561	11.0906	95.1623	0	0	892.345
AA_il_10	acute_myeloid	RPL22L1	(Intercept)	9.48017	9.28443	9.67592	9.32173	95.0886	0	0	891.869
AA_il_10	acute_myeloid	GTF3C6	(Intercept)	8.2802	8.10906	8.45133	8.56914	94.9988	0	0	891.289
AA_il_10	acute_myeloid	ARL6IP5	(Intercept)	9.57718	9.37904	9.77532	9.5914	94.9027	0	0	890.667
AA_il_10	acute_myeloid	RBM25	(Intercept)	8.65242	8.4734	8.83144	8.69288	94.8968	0	0	890.629
AA_il_10	acute_myeloid	RGS10	(Intercept)	9.56361	9.36571	9.76151	9.56176	94.8837	0	0	890.544
AA_il_10	acute_myeloid	SRSF11	(Intercept)	8.6049	8.42664	8.78316	8.62199	94.7786	0	0	889.864
AA_il_10	acute_myeloid	EWSR1	(Intercept)	8.4412	8.26629	8.61612	8.66305	94.7541	0	0	889.705
AA_il_10	acute_myeloid	SNRPE	(Intercept)	8.50489	8.32864	8.68114	8.59777	94.7447	0	0	889.645
AA_il_10	acute_myeloid	TCEA1	(Intercept)	8.94963	8.76409	9.13517	8.92072	94.7067	0	0	889.398
AA_il_10	acute_myeloid	ARGLU1	(Intercept)	9.06265	8.87466	9.25064	8.94251	94.651	0	0	889.037
AA_il_10	acute_myeloid	COMMD9	(Intercept)	8.27896	8.10645	8.45146	8.2321	94.2282	0	0	886.289
AA_il_10	acute_myeloid	ACP1	(Intercept)	7.86053	7.69671	8.02434	7.85817	94.2147	0	0	886.201
AA_il_10	acute_myeloid	COX7A2L	(Intercept)	9.57963	9.37997	9.77929	9.26598	94.2046	0	0	886.135
AA_il_10	acute_myeloid	MBNL1	(Intercept)	9.25307	9.06019	9.44594	9.26051	94.1933	0	0	886.062
AA_il_10	acute_myeloid	EIF1	(Intercept)	13.2599	12.9834	13.5363	12.6461	94.1774	0	0	885.958
AA_il_10	acute_myeloid	TMEM208	(Intercept)	8.04691	7.87911	8.21472	8.13911	94.1534	0	0	885.801
AA_il_10	acute_myeloid	SRRM2	(Intercept)	9.53736	9.33846	9.73627	9.4796	94.145	0	0	885.747
AA_il_10	acute_myeloid	MRPL55	(Intercept)	7.90188	7.73701	8.06675	7.8008	94.1021	0	0	885.467
AA_il_10	acute_myeloid	PGAM1	(Intercept)	10.1795	9.96704	10.3919	10.1158	94.0858	0	0	885.361
AA_il_10	acute_myeloid	FGR	(Intercept)	10.2328	10.0192	10.4465	10.3058	94.0463	0	0	885.103
AA_il_10	acute_myeloid	TMEM50A	(Intercept)	9.34646	9.15115	9.54177	9.59982	93.9603	0	0	884.541
AA_il_10	acute_myeloid	LIMD2	(Intercept)	10.594	10.3723	10.8157	10.5715	93.8303	0	0	883.692
AA_il_10	acute_myeloid	NPC2	(Intercept)	11.2913	11.055	11.5276	11.2825	93.8119	0	0	883.572
AA_il_10	acute_myeloid	TAPBP	(Intercept)	9.27462	9.08038	9.46885	9.5032	93.753	0	0	883.186
AA_il_10	acute_myeloid	PYURF	(Intercept)	8.69755	8.51524	8.87987	8.50424	93.6679	0	0	882.629
AA_il_10	acute_myeloid	TIMM8B	(Intercept)	9.03185	8.8424	9.2213	9.17346	93.6039	0	0	882.21
AA_il_10	acute_myeloid	RPS20	(Intercept)	9.88895	9.68125	10.0967	9.91922	93.4781	0	0	881.385
AA_il_10	acute_myeloid	BAX	(Intercept)	9.43871	9.24029	9.63713	9.63183	93.3996	0	0	880.869
AA_il_10	acute_myeloid	ARHGEF1	(Intercept)	8.80557	8.62042	8.99072	8.74261	93.3767	0	0	880.719
AA_il_10	acute_myeloid	NSA2	(Intercept)	9.35586	9.15874	9.55298	9.10154	93.1888	0	0	879.483
AA_il_10	acute_myeloid	MRPL52	(Intercept)	9.39653	9.19854	9.59452	9.46874	93.1823	0	0	879.441
AA_il_10	acute_myeloid	POMP	(Intercept)	10.0582	9.8462	10.2702	10.3869	93.1536	0	0	879.252
AA_il_10	acute_myeloid	PCBP2	(Intercept)	11.365	11.1253	11.6047	10.9157	93.0879	0	0	878.819
AA_il_10	acute_myeloid	PSMB2	(Intercept)	8.67215	8.48923	8.85506	8.97073	93.0874	0	0	878.816
AA_il_10	acute_myeloid	BANF1	(Intercept)	9.17266	8.97912	9.36621	9.2162	93.0533	0	0	878.591
AA_il_10	acute_myeloid	RAB31	(Intercept)	9.75373	9.54783	9.95964	9.58283	93.0053	0	0	878.275
AA_il_10	acute_myeloid	SLC25A3	(Intercept)	10.4836	10.2622	10.7049	10.2961	92.9945	0	0	878.204
AA_il_10	acute_myeloid	RASGRP2	(Intercept)	8.67536	8.49217	8.85854	8.97359	92.9828	0	0	878.127
AA_il_10	acute_myeloid	PSMB4	(Intercept)	8.79041	8.60453	8.97629	8.64922	92.8515	0	0	877.26
AA_il_10	acute_myeloid	FUNDC2	(Intercept)	8.58846	8.4065	8.77041	8.39523	92.674	0	0	876.087
AA_il_10	acute_myeloid	CAPNS1	(Intercept)	9.20096	9.00594	9.39598	9.53291	92.6326	0	0	875.813
AA_il_10	acute_myeloid	EIF3D	(Intercept)	8.87178	8.68369	9.05987	8.68276	92.6106	0	0	875.668
AA_il_10	acute_myeloid	U2SURP	(Intercept)	8.12043	7.94826	8.29261	8.32573	92.6021	0	0	875.611
AA_il_10	acute_myeloid	HSBP1	(Intercept)	9.76456	9.55743	9.97169	9.98678	92.5609	0	0	875.339
AA_il_10	acute_myeloid	ILF2	(Intercept)	8.17956	8.00602	8.3531	8.15444	92.5452	0	0	875.235
AA_il_10	acute_myeloid	SPCS3	(Intercept)	8.71901	8.53382	8.90419	8.92006	92.4429	0	0	874.556
AA_il_10	acute_myeloid	C1orf43	(Intercept)	8.58471	8.40227	8.76715	8.53317	92.388	0	0	874.192
AA_il_10	acute_myeloid	SCP2	(Intercept)	8.36203	8.184	8.54006	8.48151	92.2231	0	0	873.098
AA_il_10	acute_myeloid	M6PR	(Intercept)	8.77221	8.58545	8.95897	8.8372	92.2218	0	0	873.089
AA_il_10	acute_myeloid	TRA2B	(Intercept)	9.22265	9.02616	9.41913	9.12759	92.1589	0	0	872.671
AA_il_10	acute_myeloid	HNRNPUL1	(Intercept)	8.41768	8.23831	8.59705	8.38943	92.1415	0	0	872.556
AA_il_10	acute_myeloid	TKT	(Intercept)	11.3903	11.1476	11.633	11.0961	92.1396	0	0	872.543
AA_il_10	acute_myeloid	RPN1	(Intercept)	8.85017	8.66123	9.03912	8.90849	91.9659	0	0	871.387
AA_il_10	acute_myeloid	POLR2E	(Intercept)	8.97792	8.78593	9.1699	8.9635	91.8157	0	0	870.385
AA_il_10	acute_myeloid	ATP6V0E1	(Intercept)	10.4431	10.2195	10.6666	10.7104	91.7342	0	0	869.842
AA_il_10	acute_myeloid	CLTA	(Intercept)	9.59592	9.39049	9.80134	9.61345	91.7173	0	0	869.728
AA_il_10	acute_myeloid	ATRAID	(Intercept)	8.47697	8.29547	8.65848	8.44968	91.6972	0	0	869.594
AA_il_10	acute_myeloid	SMIM26	(Intercept)	9.10039	8.9053	9.29548	9.14609	91.5872	0	0	868.859
AA_il_10	acute_myeloid	AKR1A1	(Intercept)	8.91572	8.7244	9.10705	8.873	91.4956	0	0	868.247
AA_il_10	acute_myeloid	VDAC2	(Intercept)	9.07896	8.88407	9.27386	8.968	91.462	0	0	868.021
AA_il_11	acute_myeloid	RPS15	(Intercept)	13.8787	13.7616	13.9958	13.7946	232.691	0	0	1434
AA_il_11	acute_myeloid	COX6B1	(Intercept)	11.5909	11.4908	11.691	11.6667	227.355	0	0	1420.99
AA_il_11	acute_myeloid	OAZ1	(Intercept)	13.1193	13.0058	13.2327	13.0868	227.036	0	0	1420.2
AA_il_11	acute_myeloid	EDF1	(Intercept)	10.5113	10.4167	10.6059	10.4637	218.27	0	0	1397.89
AA_il_11	acute_myeloid	TMSB10	(Intercept)	15.3663	15.2225	15.5101	15.5838	209.805	0	0	1375.23
AA_il_11	acute_myeloid	FAU	(Intercept)	13.8788	13.7483	14.0092	13.5564	208.872	0	0	1372.66
AA_il_11	acute_myeloid	COX7C	(Intercept)	11.681	11.5704	11.7917	11.6056	207.338	0	0	1368.4
AA_il_11	acute_myeloid	ACTB	(Intercept)	15.4484	15.3017	15.5952	15.5152	206.72	0	0	1366.68
AA_il_11	acute_myeloid	MYL6	(Intercept)	12.963	12.8396	13.0864	13.071	206.226	0	0	1365.29
AA_il_11	acute_myeloid	SRP14	(Intercept)	10.9345	10.8294	11.0396	11.0357	204.296	0	0	1359.84
AA_il_11	acute_myeloid	CFL1	(Intercept)	13.0596	12.9274	13.1918	13.2372	193.944	0	0	1329.49
AA_il_11	acute_myeloid	WDR83OS	(Intercept)	10.4756	10.3695	10.5817	10.4193	193.884	0	0	1329.31
AA_il_11	acute_myeloid	YWHAB	(Intercept)	11.0941	10.9817	11.2065	11.1941	193.781	0	0	1328.99
AA_il_11	acute_myeloid	RPL41	(Intercept)	15.2762	15.121	15.4313	15.0442	193.296	0	0	1327.52
AA_il_11	acute_myeloid	UBA52	(Intercept)	12.9426	12.8098	13.0755	12.7394	191.268	0	0	1321.32
AA_il_11	acute_myeloid	RPL28	(Intercept)	14.4897	14.3407	14.6387	14.6719	190.875	0	0	1320.1
AA_il_11	acute_myeloid	RPS9	(Intercept)	13.6363	13.495	13.7776	13.5143	189.471	0	0	1315.75
AA_il_11	acute_myeloid	COX4I1	(Intercept)	12.4735	12.3436	12.6035	12.3092	188.467	0	0	1312.61
AA_il_11	acute_myeloid	SERF2	(Intercept)	13.491	13.3502	13.6319	13.5762	188.045	0	0	1311.28
AA_il_11	acute_myeloid	ARPC3	(Intercept)	12.1939	12.0662	12.3215	12.0493	187.569	0	0	1309.79
AA_il_11	acute_myeloid	TMSB4X	(Intercept)	15.2926	15.1302	15.455	15.1945	184.88	0	0	1301.23
AA_il_11	acute_myeloid	ATP6V0B	(Intercept)	11.1257	11.0072	11.2441	11.1124	184.428	0	0	1299.78
AA_il_11	acute_myeloid	GNG5	(Intercept)	11.2393	11.1192	11.3594	11.4059	183.746	0	0	1297.58
AA_il_11	acute_myeloid	AP2S1	(Intercept)	10.9476	10.8296	11.0656	10.9212	182.155	0	0	1292.41
AA_il_11	acute_myeloid	ATP5MG	(Intercept)	12.0905	11.96	12.221	11.9239	181.909	0	0	1291.61
AA_il_11	acute_myeloid	CHCHD2	(Intercept)	11.1883	11.0668	11.3099	11.1445	180.717	0	0	1287.69
AA_il_11	acute_myeloid	TRAPPC1	(Intercept)	10.0357	9.92555	10.1459	10.1821	178.855	0	0	1281.51
AA_il_11	acute_myeloid	S100A4	(Intercept)	14.8731	14.7097	15.0365	14.9086	178.726	0	0	1281.08
AA_il_11	acute_myeloid	CAPZB	(Intercept)	10.459	10.3441	10.574	10.5143	178.629	0	0	1280.76
AA_il_11	acute_myeloid	S100A6	(Intercept)	15.0449	14.8789	15.2109	15.067	177.948	0	0	1278.47
AA_il_11	acute_myeloid	RPL36AL	(Intercept)	11.399	11.2732	11.5248	11.3741	177.904	0	0	1278.33
AA_il_11	acute_myeloid	SH3BGRL3	(Intercept)	14.0508	13.8955	14.2061	13.9894	177.644	0	0	1277.45
AA_il_11	acute_myeloid	COX5B	(Intercept)	11.3855	11.2588	11.5121	11.5576	176.561	0	0	1273.79
AA_il_11	acute_myeloid	ELOB	(Intercept)	11.7538	11.6222	11.8854	11.6475	175.34	0	0	1269.64
AA_il_11	acute_myeloid	NDUFB10	(Intercept)	9.66192	9.55326	9.77057	9.65262	174.591	0	0	1267.07
AA_il_11	acute_myeloid	GMFG	(Intercept)	11.3662	11.2374	11.4951	11.3369	173.204	0	0	1262.29
AA_il_11	acute_myeloid	ARPC2	(Intercept)	11.6696	11.5374	11.8019	11.6115	173.198	0	0	1262.27
AA_il_11	acute_myeloid	FTL	(Intercept)	16.1158	15.9331	16.2985	16.1634	173.197	0	0	1262.26
AA_il_11	acute_myeloid	RPL11	(Intercept)	13.9807	13.8221	14.1392	13.7005	173.126	0	0	1262.02
AA_il_11	acute_myeloid	H3F3A	(Intercept)	13.1066	12.9576	13.2555	12.8242	172.76	0	0	1260.75
AA_il_11	acute_myeloid	NDUFB11	(Intercept)	10.4687	10.3492	10.5883	10.4884	171.977	0	0	1258.02
AA_il_11	acute_myeloid	RHOA	(Intercept)	11.7329	11.5987	11.8671	11.7443	171.662	0	0	1256.91
AA_il_11	acute_myeloid	ANAPC11	(Intercept)	10.0343	9.91947	10.1491	9.97764	171.613	0	0	1256.74
AA_il_11	acute_myeloid	PFN1	(Intercept)	13.6435	13.4872	13.7998	13.4757	171.379	0	0	1255.92
AA_il_11	acute_myeloid	COX8A	(Intercept)	11.4648	11.3333	11.5963	11.5498	171.204	0	0	1255.31
AA_il_11	acute_myeloid	PFDN5	(Intercept)	12.9175	12.7693	13.0658	12.5687	171.082	0	0	1254.88
AA_il_11	acute_myeloid	NDUFB4	(Intercept)	9.5628	9.45224	9.67337	9.61711	169.812	0	0	1250.39
AA_il_11	acute_myeloid	PTMA	(Intercept)	13.421	13.2653	13.5766	13.3397	169.345	0	0	1248.73
AA_il_11	acute_myeloid	TPI1	(Intercept)	10.9285	10.8014	11.0555	10.9617	168.902	0	0	1247.15
AA_il_11	acute_myeloid	RPL29	(Intercept)	13.6179	13.4589	13.777	13.2597	168.071	0	0	1244.18
AA_il_11	acute_myeloid	ATP5MC2	(Intercept)	12.2567	12.1129	12.4005	12.0872	167.336	0	0	1241.53
AA_il_11	acute_myeloid	LAPTM5	(Intercept)	11.6928	11.5552	11.8303	11.7322	166.901	0	0	1239.96
AA_il_11	acute_myeloid	RPS12	(Intercept)	14.4388	14.2685	14.609	14.1038	166.488	0	0	1238.47
AA_il_11	acute_myeloid	RPL19	(Intercept)	14.1538	13.9851	14.3225	13.7974	164.7	0	0	1231.94
AA_il_11	acute_myeloid	RPS25	(Intercept)	12.9112	12.7567	13.0657	12.6502	164.057	0	0	1229.57
AA_il_11	acute_myeloid	C19orf53	(Intercept)	9.63566	9.51934	9.75198	9.63288	162.647	0	0	1224.34
AA_il_11	acute_myeloid	RHOG	(Intercept)	10.7217	10.5922	10.8512	10.9069	162.538	0	0	1223.93
AA_il_11	acute_myeloid	EIF3G	(Intercept)	10.1406	10.0179	10.2632	10.1003	162.325	0	0	1223.14
AA_il_11	acute_myeloid	PSMA7	(Intercept)	10.6356	10.5063	10.765	10.8086	161.41	0	0	1219.71
AA_il_11	acute_myeloid	RPL32	(Intercept)	14.3435	14.1679	14.5191	13.9857	160.395	0	0	1215.88
AA_il_11	acute_myeloid	RPL30	(Intercept)	14.1965	14.0223	14.3708	13.7825	159.987	0	0	1214.33
AA_il_11	acute_myeloid	RPL35	(Intercept)	12.7069	12.5504	12.8633	12.6547	159.428	0	0	1212.2
AA_il_11	acute_myeloid	EEF1D	(Intercept)	11.847	11.7002	11.9937	11.589	158.552	0	0	1208.85
AA_il_11	acute_myeloid	TMEM258	(Intercept)	10.4806	10.3491	10.6121	10.5386	156.494	0	0	1200.9
AA_il_11	acute_myeloid	ARHGDIB	(Intercept)	11.6268	11.4807	11.7729	11.7631	156.227	0	0	1199.86
AA_il_11	acute_myeloid	RPL18A	(Intercept)	13.8642	13.6899	14.0384	13.541	156.218	0	0	1199.82
AA_il_11	acute_myeloid	RPL36	(Intercept)	13.1903	13.0245	13.3561	13.2107	156.197	0	0	1199.74
AA_il_11	acute_myeloid	PRR13	(Intercept)	10.6482	10.5138	10.7825	10.8105	155.647	0	0	1197.59
AA_il_11	acute_myeloid	HMGB1	(Intercept)	10.8571	10.7198	10.9945	10.8265	155.191	0	0	1195.8
AA_il_11	acute_myeloid	NDUFA4	(Intercept)	10.8364	10.6991	10.9737	10.902	154.96	0	0	1194.89
AA_il_11	acute_myeloid	TYROBP	(Intercept)	14.003	13.8243	14.1816	13.8601	153.883	0	0	1190.64
AA_il_11	acute_myeloid	MORF4L1	(Intercept)	9.54298	9.42096	9.665	9.51475	153.556	0	0	1189.34
AA_il_11	acute_myeloid	OTUB1	(Intercept)	8.98654	8.87161	9.10148	9.16572	153.517	0	0	1189.18
AA_il_11	acute_myeloid	UQCRH	(Intercept)	10.9433	10.8031	11.0835	10.8852	153.26	0	0	1188.16
AA_il_11	acute_myeloid	ATP5PF	(Intercept)	9.89296	9.76611	10.0198	9.83787	153.124	0	0	1187.61
AA_il_11	acute_myeloid	COX7A2	(Intercept)	10.6282	10.4918	10.7646	10.6623	152.983	0	0	1187.05
AA_il_11	acute_myeloid	EIF3K	(Intercept)	11.3617	11.2153	11.5082	11.2176	152.331	0	0	1184.44
AA_il_11	acute_myeloid	SELENOH	(Intercept)	10.1707	10.0396	10.3019	10.1361	152.214	0	0	1183.97
AA_il_11	acute_myeloid	CLIC1	(Intercept)	11.7309	11.5795	11.8823	11.9151	152.107	0	0	1183.54
AA_il_11	acute_myeloid	UQCR10	(Intercept)	10.5614	10.4247	10.6981	10.7802	151.702	0	0	1181.92
AA_il_11	acute_myeloid	PYCARD	(Intercept)	11.4438	11.2954	11.5921	11.4835	151.423	0	0	1180.79
AA_il_11	acute_myeloid	RPL31	(Intercept)	11.6648	11.5134	11.8161	11.3982	151.346	0	0	1180.48
AA_il_11	acute_myeloid	FXYD5	(Intercept)	11.4625	11.3131	11.6119	11.3534	150.624	0	0	1177.55
AA_il_11	acute_myeloid	ATP5MF	(Intercept)	10.8019	10.661	10.9428	10.9024	150.498	0	0	1177.04
AA_il_11	acute_myeloid	PSMB1	(Intercept)	9.75631	9.62882	9.88381	9.85952	150.243	0	0	1176
AA_il_11	acute_myeloid	ATP5F1E	(Intercept)	13.4639	13.2871	13.6407	13.3136	149.521	0	0	1173.05
AA_il_11	acute_myeloid	RPL27	(Intercept)	12.4286	12.2652	12.592	12.0323	149.362	0	0	1172.4
AA_il_11	acute_myeloid	NDUFB2	(Intercept)	10.5039	10.3655	10.6422	10.5683	149.067	0	0	1171.19
AA_il_11	acute_myeloid	COX6A1	(Intercept)	11.1152	10.9688	11.2616	11.1207	149.05	0	0	1171.12
AA_il_11	acute_myeloid	SNRPD2	(Intercept)	10.4583	10.3202	10.5965	10.3473	148.62	0	0	1169.35
AA_il_11	acute_myeloid	RPL24	(Intercept)	12.783	12.6139	12.9521	12.3467	148.404	0	0	1168.46
AA_il_11	acute_myeloid	SEC61B	(Intercept)	10.6502	10.5088	10.7916	10.6325	147.902	0	0	1166.38
AA_il_11	acute_myeloid	PPP1CA	(Intercept)	10.323	10.1859	10.4601	10.1935	147.84	0	0	1166.12
AA_il_11	acute_myeloid	SSR4	(Intercept)	10.4877	10.3482	10.6271	10.6566	147.648	0	0	1165.32
AA_il_11	acute_myeloid	RPL35A	(Intercept)	13.5797	13.399	13.7603	13.1124	147.585	0	0	1165.06
AA_il_11	acute_myeloid	MYL12B	(Intercept)	10.843	10.6973	10.9887	11.0154	146.153	0	0	1159.08
AA_il_11	acute_myeloid	UQCRB	(Intercept)	11.0463	10.8975	11.1952	10.9788	145.7	0	0	1157.17
AA_il_11	acute_myeloid	LAMTOR2	(Intercept)	9.56968	9.44069	9.69867	9.62077	145.667	0	0	1157.04
AA_il_11	acute_myeloid	RPL18	(Intercept)	13.5028	13.3208	13.6849	13.1008	145.635	0	0	1156.9
AA_il_11	acute_myeloid	CORO1A	(Intercept)	11.6532	11.496	11.8104	11.7306	145.571	0	0	1156.63
AA_il_11	acute_myeloid	GSTP1	(Intercept)	12.3349	12.1684	12.5013	12.0926	145.479	0	0	1156.24
AA_il_11	acute_myeloid	RPS13	(Intercept)	14.312	14.1183	14.5057	13.7987	145.098	0	0	1154.63
AA_il_11	acute_myeloid	NDUFS7	(Intercept)	9.51211	9.38246	9.64176	9.6294	144.052	0	0	1150.19
AA_il_11	acute_myeloid	ZNHIT1	(Intercept)	9.32678	9.19955	9.45402	9.43776	143.928	0	0	1149.66
AA_il_11	acute_myeloid	KRTCAP2	(Intercept)	9.79357	9.65992	9.92721	9.88416	143.879	0	0	1149.45
AA_il_11	acute_myeloid	SF3B5	(Intercept)	10.04	9.90291	10.177	9.84934	143.836	0	0	1149.26
AA_il_11	acute_myeloid	COX6C	(Intercept)	10.761	10.6138	10.9082	10.9834	143.507	0	0	1147.86
AA_il_11	acute_myeloid	LSM7	(Intercept)	9.93032	9.79434	10.0663	9.85131	143.39	0	0	1147.36
AA_il_11	acute_myeloid	NDUFA2	(Intercept)	9.86927	9.73385	10.0047	9.80968	143.092	0	0	1146.08
AA_il_11	acute_myeloid	FKBP1A	(Intercept)	10.7417	10.5939	10.8895	10.6144	142.717	0	0	1144.46
AA_il_11	acute_myeloid	RPLP1	(Intercept)	15.4927	15.2791	15.7063	14.7878	142.403	0	0	1143.11
AA_il_11	acute_myeloid	PSMB6	(Intercept)	9.57232	9.44032	9.70432	9.7144	142.385	0	0	1143.03
AA_il_11	acute_myeloid	ENY2	(Intercept)	9.74616	9.61167	9.88066	9.71506	142.278	0	0	1142.57
AA_il_11	acute_myeloid	RPL12	(Intercept)	13.6577	13.4681	13.8474	13.3655	141.413	0	0	1138.82
AA_il_11	acute_myeloid	RPS24	(Intercept)	14.3751	14.1755	14.5747	13.7791	141.388	0	0	1138.7
AA_il_11	acute_myeloid	NDUFB7	(Intercept)	10.0513	9.9117	10.191	10.0034	141.332	0	0	1138.46
AA_il_11	acute_myeloid	AURKAIP1	(Intercept)	9.6692	9.53482	9.80358	9.60252	141.276	0	0	1138.22
AA_il_11	acute_myeloid	VAMP8	(Intercept)	10.9049	10.7533	11.0565	11.0523	141.245	0	0	1138.08
AA_il_11	acute_myeloid	RPL14	(Intercept)	12.7125	12.5355	12.8895	12.4989	141.03	0	0	1137.14
AA_il_11	acute_myeloid	RPLP2	(Intercept)	13.33	13.1443	13.5157	13.0227	140.957	0	0	1136.83
AA_il_11	acute_myeloid	GPSM3	(Intercept)	10.7838	10.6334	10.9341	10.5762	140.832	0	0	1136.28
AA_il_11	acute_myeloid	TPM3	(Intercept)	11.4361	11.2766	11.5956	11.6702	140.786	0	0	1136.08
AA_il_11	acute_myeloid	EID1	(Intercept)	9.73994	9.60398	9.87591	9.77194	140.651	0	0	1135.49
AA_il_11	acute_myeloid	RPS28	(Intercept)	14.3816	14.1807	14.5824	14.0645	140.592	0	0	1135.23
AA_il_11	acute_myeloid	NDUFA1	(Intercept)	10.9207	10.7674	11.074	10.9777	139.848	0	0	1131.96
AA_il_11	acute_myeloid	AP2M1	(Intercept)	9.21452	9.0849	9.34414	9.2344	139.575	0	0	1130.76
AA_il_11	acute_myeloid	HNRNPA2B1	(Intercept)	10.78	10.6278	10.9323	10.9132	139.04	0	0	1128.39
AA_il_11	acute_myeloid	MRPS21	(Intercept)	9.24739	9.11664	9.37814	9.28567	138.869	0	0	1127.63
AA_il_11	acute_myeloid	NEDD8	(Intercept)	9.86645	9.72691	10.006	9.82178	138.829	0	0	1127.45
AA_il_11	acute_myeloid	DAZAP2	(Intercept)	10.685	10.5337	10.8362	10.6305	138.734	0	0	1127.03
AA_il_11	acute_myeloid	RPS19	(Intercept)	14.0498	13.8503	14.2494	13.9142	138.21	0	0	1124.7
AA_il_11	acute_myeloid	ATP6V1F	(Intercept)	10.4549	10.3062	10.6036	10.4206	138.042	0	0	1123.95
AA_il_11	acute_myeloid	DCTN3	(Intercept)	8.90232	8.77534	9.02931	8.92613	137.648	0	0	1122.18
AA_il_11	acute_myeloid	PPIA	(Intercept)	12.0309	11.8593	12.2026	12.1844	137.603	0	0	1121.98
AA_il_11	acute_myeloid	TBCA	(Intercept)	9.77804	9.6384	9.91769	9.75684	137.478	0	0	1121.42
AA_il_11	acute_myeloid	RAB7A	(Intercept)	9.23941	9.10723	9.37159	9.37943	137.243	0	0	1120.37
AA_il_11	acute_myeloid	GUK1	(Intercept)	10.3875	10.2385	10.5364	10.2454	136.9	0	0	1118.82
AA_il_11	acute_myeloid	RPS15A	(Intercept)	14.0847	13.8822	14.2872	13.5277	136.541	0	0	1117.2
AA_il_11	acute_myeloid	UXT	(Intercept)	9.92914	9.78636	10.0719	9.60984	136.531	0	0	1117.16
AA_il_11	acute_myeloid	RPL37	(Intercept)	13.5605	13.3637	13.7574	13.3894	135.277	0	0	1111.46
AA_il_11	acute_myeloid	SUMO2	(Intercept)	10.6202	10.4654	10.7749	10.6178	134.756	0	0	1109.08
AA_il_11	acute_myeloid	GABARAP	(Intercept)	12.5295	12.3469	12.7121	12.2393	134.749	0	0	1109.05
AA_il_11	acute_myeloid	OST4	(Intercept)	11.0434	10.8825	11.2043	10.8376	134.742	0	0	1109.01
AA_il_11	acute_myeloid	SSR2	(Intercept)	9.73993	9.59784	9.88202	9.62727	134.59	0	0	1108.32
AA_il_11	acute_myeloid	UBL5	(Intercept)	11.1941	11.0303	11.358	11.1167	134.128	0	0	1106.19
AA_il_11	acute_myeloid	ARF1	(Intercept)	10.0237	9.87689	10.1705	10.0582	134.073	0	0	1105.94
AA_il_11	acute_myeloid	TRMT112	(Intercept)	9.54049	9.4005	9.68049	9.62396	133.805	0	0	1104.7
AA_il_11	acute_myeloid	SAP18	(Intercept)	9.75793	9.61438	9.90148	9.93364	133.467	0	0	1103.14
AA_il_11	acute_myeloid	CAP1	(Intercept)	10.2968	10.1453	10.4484	10.4075	133.415	0	0	1102.9
AA_il_11	acute_myeloid	VPS28	(Intercept)	9.53376	9.39324	9.67428	9.5522	133.214	0	0	1101.96
AA_il_11	acute_myeloid	ARHGDIA	(Intercept)	9.83939	9.6941	9.98467	9.9176	132.973	0	0	1100.85
AA_il_11	acute_myeloid	ATP5IF1	(Intercept)	9.65795	9.51508	9.80082	9.78891	132.725	0	0	1099.69
AA_il_11	acute_myeloid	UQCRQ	(Intercept)	10.5229	10.3671	10.6786	10.5514	132.647	0	0	1099.33
AA_il_11	acute_myeloid	PARVG	(Intercept)	9.37714	9.23822	9.51606	9.32037	132.529	0	0	1098.78
AA_il_11	acute_myeloid	RPL13	(Intercept)	14.4882	14.2734	14.703	13.9502	132.458	0	0	1098.45
AA_il_11	acute_myeloid	SNRPD3	(Intercept)	9.02325	8.8888	9.1577	9.16876	131.77	0	0	1095.23
AA_il_11	acute_myeloid	ARF5	(Intercept)	10.394	10.2391	10.5489	10.0715	131.732	0	0	1095.05
AA_il_11	acute_myeloid	RWDD1	(Intercept)	9.00323	8.86866	9.1378	8.96536	131.357	0	0	1093.29
AA_il_11	acute_myeloid	UBE2D3	(Intercept)	10.0682	9.91748	10.2188	10.1314	131.197	0	0	1092.53
AA_il_11	acute_myeloid	MRPL57	(Intercept)	8.88895	8.75586	9.02205	8.91807	131.133	0	0	1092.23
AA_il_11	acute_myeloid	RPL8	(Intercept)	13.5331	13.3301	13.736	13.147	130.924	0	0	1091.24
AA_il_11	acute_myeloid	UBE2I	(Intercept)	9.03842	8.90255	9.17429	9.12747	130.612	0	0	1089.77
AA_il_11	acute_myeloid	CNPY3	(Intercept)	10.3563	10.2006	10.512	10.2421	130.588	0	0	1089.65
AA_il_11	acute_myeloid	ANXA5	(Intercept)	10.8608	10.697	11.0245	10.925	130.219	0	0	1087.9
AA_il_11	acute_myeloid	RPS3	(Intercept)	13.4691	13.2659	13.6724	12.9943	130.094	0	0	1087.31
AA_il_11	acute_myeloid	HNRNPK	(Intercept)	9.98373	9.83285	10.1346	10.1186	129.923	0	0	1086.49
AA_il_11	acute_myeloid	UQCRC1	(Intercept)	9.38712	9.24516	9.52908	9.41263	129.83	0	0	1086.05
AA_il_11	acute_myeloid	RPL34	(Intercept)	14.3756	14.1574	14.5939	13.817	129.324	0	0	1083.63
AA_il_11	acute_myeloid	RBM8A	(Intercept)	9.04967	8.91217	9.18717	9.19361	129.222	0	0	1083.15
AA_il_11	acute_myeloid	PRDX5	(Intercept)	10.1176	9.96364	10.2716	10.1441	129.024	0	0	1082.2
AA_il_11	acute_myeloid	CDC42	(Intercept)	10.5308	10.3699	10.6916	10.6387	128.556	0	0	1079.95
AA_il_11	acute_myeloid	ATP6V1G1	(Intercept)	10.4685	10.3086	10.6284	10.5064	128.532	0	0	1079.83
AA_il_11	acute_myeloid	TMEM147	(Intercept)	8.59871	8.46707	8.73036	8.58553	128.247	0	0	1078.46
AA_il_11	acute_myeloid	H2AFY	(Intercept)	10.0692	9.91504	10.2234	10.1798	128.212	0	0	1078.29
AA_il_11	acute_myeloid	RPL22	(Intercept)	12.7006	12.506	12.8953	12.3339	128.108	0	0	1077.78
AA_il_11	acute_myeloid	COX14	(Intercept)	9.25749	9.11555	9.39942	9.07698	128.06	0	0	1077.55
AA_il_11	acute_myeloid	BCAP31	(Intercept)	9.14218	9.00199	9.28236	9.32699	128.044	0	0	1077.48
AA_il_11	acute_myeloid	ATP5PD	(Intercept)	10.1063	9.95122	10.2613	10.3597	127.988	0	0	1077.2
AA_il_11	acute_myeloid	TMBIM6	(Intercept)	10.051	9.89628	10.2058	10.4873	127.525	0	0	1074.96
AA_il_11	acute_myeloid	RPS14	(Intercept)	14.1885	13.97	14.4071	13.5952	127.455	0	0	1074.62
AA_il_11	acute_myeloid	ANXA2	(Intercept)	11.385	11.2092	11.5608	11.7243	127.158	0	0	1073.17
AA_il_11	acute_myeloid	RPL23A	(Intercept)	12.2006	12.0117	12.3895	11.8499	126.834	0	0	1071.59
AA_il_11	acute_myeloid	SNU13	(Intercept)	9.17072	9.02864	9.3128	9.21678	126.732	0	0	1071.1
AA_il_11	acute_myeloid	CALM1	(Intercept)	11.186	11.0126	11.3594	11.5346	126.663	0	0	1070.76
AA_il_11	acute_myeloid	RPS18	(Intercept)	13.9224	13.7064	14.1385	13.579	126.528	0	0	1070.09
AA_il_11	acute_myeloid	ARPC5	(Intercept)	10.67	10.5041	10.8359	10.7545	126.293	0	0	1068.94
AA_il_11	acute_myeloid	ERP29	(Intercept)	10.2154	10.0563	10.3746	10.0674	126.061	0	0	1067.8
AA_il_11	acute_myeloid	COX7B	(Intercept)	10.3996	10.2376	10.5616	10.5881	126.022	0	0	1067.61
AA_il_11	acute_myeloid	H3F3B	(Intercept)	12.5091	12.3141	12.704	12.7132	125.974	0	0	1067.38
AA_il_11	acute_myeloid	YWHAZ	(Intercept)	10.3905	10.2286	10.5525	10.5082	125.964	0	0	1067.33
AA_il_11	acute_myeloid	RPS11	(Intercept)	12.0483	11.8603	12.2362	11.7384	125.839	0	0	1066.71
AA_il_11	acute_myeloid	SSBP1	(Intercept)	8.99008	8.84938	9.13078	9.01831	125.453	0	0	1064.81
AA_il_11	acute_myeloid	CUTA	(Intercept)	9.15847	9.01502	9.30192	9.04828	125.35	0	0	1064.3
AA_il_11	acute_myeloid	SF3B6	(Intercept)	8.94754	8.8066	9.08849	9.17516	124.646	0	0	1060.81
AA_il_11	acute_myeloid	PPP4C	(Intercept)	9.51905	9.3689	9.6692	9.49461	124.478	0	0	1059.97
AA_il_11	acute_myeloid	EMP3	(Intercept)	12.3392	12.1445	12.5339	12.4407	124.457	0	0	1059.87
AA_il_11	acute_myeloid	RNF181	(Intercept)	9.5518	9.40099	9.70262	9.78901	124.352	0	0	1059.35
AA_il_11	acute_myeloid	MLF2	(Intercept)	8.62311	8.48695	8.75926	8.59517	124.348	0	0	1059.33
AA_il_11	acute_myeloid	COPE	(Intercept)	9.87691	9.72086	10.033	9.94243	124.272	0	0	1058.94
AA_il_11	acute_myeloid	PIN1	(Intercept)	8.12505	7.99661	8.2535	8.18947	124.202	0	0	1058.59
AA_il_11	acute_myeloid	UQCR11	(Intercept)	11.5913	11.408	11.7745	11.4313	124.192	0	0	1058.55
AA_il_11	acute_myeloid	TMEM219	(Intercept)	10.0601	9.90089	10.2193	9.91247	124.083	0	0	1058
AA_il_11	acute_myeloid	RPL39	(Intercept)	14.6102	14.3788	14.8415	14.2731	124.008	0	0	1057.63
AA_il_11	acute_myeloid	RPL27A	(Intercept)	11.3819	11.2016	11.5622	11.1657	123.933	0	0	1057.25
AA_il_11	acute_myeloid	ZC3H15	(Intercept)	8.71417	8.57604	8.85231	8.81859	123.86	0	0	1056.89
AA_il_11	acute_myeloid	BTF3	(Intercept)	11.9441	11.7546	12.1336	11.5085	123.748	0	0	1056.33
AA_il_11	acute_myeloid	RTN4	(Intercept)	9.44124	9.29119	9.59128	9.58814	123.544	0	0	1055.3
AA_il_11	acute_myeloid	EIF4G2	(Intercept)	9.68334	9.52933	9.83734	9.61674	123.451	0	0	1054.83
AA_il_11	acute_myeloid	PRDX6	(Intercept)	9.21686	9.07011	9.36361	9.29318	123.314	0	0	1054.15
AA_il_11	acute_myeloid	PSMB3	(Intercept)	10.3811	10.2157	10.5465	10.6305	123.212	0	0	1053.63
AA_il_11	acute_myeloid	PARK7	(Intercept)	10.0893	9.92841	10.2502	9.86085	123.118	0	0	1053.16
AA_il_11	acute_myeloid	LAMTOR5	(Intercept)	9.15601	9.00983	9.30218	9.16551	122.983	0	0	1052.48
AA_il_11	acute_myeloid	NDUFS6	(Intercept)	9.51552	9.36357	9.66746	9.64883	122.955	0	0	1052.34
AA_il_11	acute_myeloid	RPS7	(Intercept)	13.4754	13.2598	13.691	13.0746	122.693	0	0	1051.02
AA_il_11	acute_myeloid	RAD23A	(Intercept)	8.88016	8.73803	9.02228	8.81676	122.679	0	0	1050.95
AA_il_11	acute_myeloid	FAM96B	(Intercept)	9.15075	9.00384	9.29767	9.33267	122.292	0	0	1048.98
AA_il_11	acute_myeloid	RNF7	(Intercept)	9.55417	9.40075	9.70759	9.40363	122.271	0	0	1048.88
AA_il_11	acute_myeloid	RTRAF	(Intercept)	9.15517	9.00797	9.30236	9.10086	122.12	0	0	1048.11
AA_il_11	acute_myeloid	MTPN	(Intercept)	9.68928	9.53346	9.8451	9.75618	122.093	0	0	1047.97
AA_il_11	acute_myeloid	LAMTOR4	(Intercept)	11.5633	11.3773	11.7494	11.1776	122.036	0	0	1047.68
AA_il_11	acute_myeloid	C9orf16	(Intercept)	9.65957	9.50408	9.81507	9.57806	121.972	0	0	1047.36
AA_il_11	acute_myeloid	TIMM17B	(Intercept)	8.42156	8.28539	8.55774	8.54394	121.425	0	0	1044.57
AA_il_11	acute_myeloid	RPL9	(Intercept)	13.047	12.8348	13.2591	12.5427	120.761	0	0	1041.17
AA_il_11	acute_myeloid	ANP32A	(Intercept)	9.19175	9.04215	9.34136	9.45665	120.632	0	0	1040.51
AA_il_11	acute_myeloid	RPL7A	(Intercept)	13.2813	13.0641	13.4984	12.8065	120.109	0	0	1037.81
AA_il_11	acute_myeloid	RPS27A	(Intercept)	13.8892	13.6614	14.117	13.2825	119.716	0	0	1035.78
AA_il_11	acute_myeloid	SH3BGRL	(Intercept)	10.0129	9.84835	10.1774	9.96037	119.481	0	0	1034.56
AA_il_11	acute_myeloid	HIGD2A	(Intercept)	11.0856	10.9033	11.2679	10.8606	119.411	0	0	1034.2
AA_il_11	acute_myeloid	TBCB	(Intercept)	8.94625	8.79903	9.09347	9.06753	119.314	0	0	1033.69
AA_il_11	acute_myeloid	RPS23	(Intercept)	14.1836	13.9499	14.4172	13.5774	119.182	0	0	1033
AA_il_11	acute_myeloid	C4orf3	(Intercept)	9.87911	9.71622	10.042	9.91539	119.076	0	0	1032.45
AA_il_11	acute_myeloid	REEP5	(Intercept)	9.34837	9.19411	9.50264	9.54374	118.983	0	0	1031.97
AA_il_11	acute_myeloid	EIF4E2	(Intercept)	8.60056	8.45853	8.74258	8.64239	118.899	0	0	1031.53
AA_il_11	acute_myeloid	HCLS1	(Intercept)	10.291	10.121	10.461	10.3355	118.851	0	0	1031.27
AA_il_11	acute_myeloid	DNAJC8	(Intercept)	8.54679	8.40559	8.68798	8.67304	118.849	0	0	1031.27
AA_il_11	acute_myeloid	UBE2D2	(Intercept)	9.4132	9.25763	9.56876	9.25666	118.807	0	0	1031.05
AA_il_11	acute_myeloid	LCP1	(Intercept)	10.9969	10.8148	11.179	11.2993	118.564	0	0	1029.78
AA_il_11	acute_myeloid	ARL6IP4	(Intercept)	10.3302	10.1591	10.5014	10.1205	118.515	0	0	1029.52
AA_il_11	acute_myeloid	RACK1	(Intercept)	12.6622	12.4524	12.8721	12.2391	118.459	0	0	1029.23
AA_il_11	acute_myeloid	NDUFAB1	(Intercept)	9.04488	8.89493	9.19483	9.21505	118.431	0	0	1029.08
AA_il_11	acute_myeloid	SUMO3	(Intercept)	8.87701	8.7296	9.02441	8.91547	118.241	0	0	1028.08
AA_il_11	acute_myeloid	DBNL	(Intercept)	9.19578	9.04286	9.34871	9.14031	118.066	0	0	1027.16
AA_il_11	acute_myeloid	LSM3	(Intercept)	8.50196	8.3605	8.64343	8.49657	118.004	0	0	1026.84
AA_il_11	acute_myeloid	C11orf58	(Intercept)	8.77265	8.62636	8.91894	8.95795	117.742	0	0	1025.46
AA_il_11	acute_myeloid	RPL10	(Intercept)	14.5624	14.3195	14.8053	14.012	117.709	0	0	1025.29
AA_il_11	acute_myeloid	KDELR1	(Intercept)	8.84307	8.6954	8.99074	8.79011	117.579	0	0	1024.6
AA_il_11	acute_myeloid	PAIP2	(Intercept)	9.2033	9.04943	9.35717	9.13909	117.437	0	0	1023.85
AA_il_11	acute_myeloid	PGK1	(Intercept)	10.3179	10.1451	10.4907	10.361	117.224	0	0	1022.72
AA_il_11	acute_myeloid	SUMO1	(Intercept)	8.87617	8.72687	9.02548	8.96912	116.724	0	0	1020.07
AA_il_11	acute_myeloid	NDUFS5	(Intercept)	10.2642	10.0914	10.437	10.3656	116.644	0	0	1019.65
AA_il_11	acute_myeloid	C8orf59	(Intercept)	9.54551	9.38464	9.70638	9.4684	116.502	0	0	1018.89
AA_il_11	acute_myeloid	SRSF3	(Intercept)	9.56917	9.40768	9.73067	9.64286	116.339	0	0	1018.02
AA_il_11	acute_myeloid	AUP1	(Intercept)	8.80623	8.65751	8.95495	8.859	116.259	0	0	1017.59
AA_il_11	acute_myeloid	SHKBP1	(Intercept)	9.15668	9.00169	9.31167	9.18375	115.995	0	0	1016.18
AA_il_11	acute_myeloid	ERGIC3	(Intercept)	8.84451	8.69476	8.99426	8.7137	115.963	0	0	1016.01
AA_il_11	acute_myeloid	CHMP2A	(Intercept)	9.22904	9.07275	9.38533	9.34116	115.941	0	0	1015.89
AA_il_11	acute_myeloid	NACA	(Intercept)	12.8624	12.6446	13.0802	12.4623	115.937	0	0	1015.87
AA_il_11	acute_myeloid	HNRNPC	(Intercept)	9.8785	9.71115	10.0459	9.96396	115.898	0	0	1015.66
AA_il_11	acute_myeloid	DBI	(Intercept)	10.4896	10.3119	10.6673	10.6749	115.896	0	0	1015.65
AA_il_11	acute_myeloid	JTB	(Intercept)	9.96523	9.79634	10.1341	9.68942	115.853	0	0	1015.42
AA_il_11	acute_myeloid	CNBP	(Intercept)	10.2459	10.0721	10.4196	10.2952	115.757	0	0	1014.91
AA_il_11	acute_myeloid	PPP1R18	(Intercept)	9.08038	8.92633	9.23442	9.09261	115.737	0	0	1014.8
AA_il_11	acute_myeloid	ARRB2	(Intercept)	10.4338	10.2567	10.6109	10.2224	115.671	0	0	1014.45
AA_il_11	acute_myeloid	ATP5F1C	(Intercept)	9.30762	9.14955	9.4657	9.5678	115.608	0	0	1014.11
AA_il_11	acute_myeloid	RPS8	(Intercept)	14.0557	13.817	14.2945	13.5121	115.577	0	0	1013.94
AA_il_11	acute_myeloid	GNAI2	(Intercept)	10.5934	10.4134	10.7734	10.7477	115.536	0	0	1013.72
AA_il_11	acute_myeloid	IDH3G	(Intercept)	8.34418	8.20229	8.48607	8.44139	115.464	0	0	1013.33
AA_il_11	acute_myeloid	RAB2A	(Intercept)	8.89629	8.74482	9.04776	8.9948	115.315	0	0	1012.53
AA_il_11	acute_myeloid	S100A10	(Intercept)	13.1873	12.9626	13.4119	13.3443	115.255	0	0	1012.21
AA_il_11	acute_myeloid	UFC1	(Intercept)	9.19082	9.03416	9.34749	9.05335	115.182	0	0	1011.81
AA_il_11	acute_myeloid	SNRPB	(Intercept)	9.23024	9.07286	9.38763	9.25277	115.15	0	0	1011.65
AA_il_11	acute_myeloid	RPL15	(Intercept)	12.8931	12.6732	13.113	12.4534	115.133	0	0	1011.55
AA_il_11	acute_myeloid	CSTB	(Intercept)	10.63	10.4486	10.8115	10.8676	115.045	0	0	1011.07
AA_il_11	acute_myeloid	COMMD6	(Intercept)	11.4514	11.2559	11.6469	10.9413	115.034	0	0	1011.02
AA_il_11	acute_myeloid	UBXN1	(Intercept)	9.72364	9.55746	9.88982	9.73993	114.885	0	0	1010.21
AA_il_11	acute_myeloid	GPX4	(Intercept)	11.0442	10.8554	11.233	10.9005	114.854	0	0	1010.04
AA_il_11	acute_myeloid	WDR1	(Intercept)	9.13275	8.97655	9.28896	9.19343	114.794	0	0	1009.72
AA_il_11	acute_myeloid	CDC37	(Intercept)	9.58738	9.42332	9.75144	9.4443	114.74	0	0	1009.43
AA_il_11	acute_myeloid	TXNDC17	(Intercept)	9.14575	8.98905	9.30245	9.42691	114.594	0	0	1008.64
AA_il_11	acute_myeloid	SUB1	(Intercept)	10.5409	10.3601	10.7217	10.7637	114.472	0	0	1007.98
AA_il_11	acute_myeloid	ELOC	(Intercept)	9.01505	8.85996	9.17015	9.1149	114.126	0	0	1006.1
AA_il_11	acute_myeloid	POLR2F	(Intercept)	8.13258	7.99266	8.2725	8.39549	114.12	0	0	1006.06
AA_il_11	acute_myeloid	FAM49B	(Intercept)	9.17976	9.02175	9.33777	9.13651	114.069	0	0	1005.79
AA_il_11	acute_myeloid	ATP5MC3	(Intercept)	10.3891	10.2103	10.568	10.3689	114.058	0	0	1005.73
AA_il_11	acute_myeloid	CIB1	(Intercept)	9.57295	9.40813	9.73778	9.55741	114.035	0	0	1005.6
AA_il_11	acute_myeloid	BRK1	(Intercept)	10.2547	10.078	10.4314	10.0674	113.929	0	0	1005.02
AA_il_11	acute_myeloid	NAA38	(Intercept)	9.9477	9.77587	10.1195	9.93652	113.666	0	0	1003.59
AA_il_11	acute_myeloid	CCNI	(Intercept)	10.9283	10.7391	11.1174	10.4985	113.43	0	0	1002.3
AA_il_11	acute_myeloid	DAD1	(Intercept)	9.19298	9.03385	9.3521	9.38912	113.428	0	0	1002.29
AA_il_11	acute_myeloid	FIS1	(Intercept)	9.39957	9.23643	9.56272	9.236	113.122	0	0	1000.61
AA_il_11	acute_myeloid	PSMD8	(Intercept)	8.92337	8.76824	9.0785	9.01603	112.938	0	0	999.602
AA_il_11	acute_myeloid	SEM1	(Intercept)	9.68793	9.5195	9.85636	9.95938	112.932	0	0	999.571
AA_il_11	acute_myeloid	TPT1	(Intercept)	14.0212	13.7766	14.2657	13.4438	112.576	0	0	997.609
AA_il_11	acute_myeloid	HNRNPU	(Intercept)	9.72668	9.55688	9.89648	9.81713	112.471	0	0	997.029
AA_il_11	acute_myeloid	UBC	(Intercept)	11.9469	11.7381	12.1558	12.0588	112.308	0	0	996.132
AA_il_11	acute_myeloid	SKP1	(Intercept)	9.8758	9.70289	10.0487	9.86276	112.138	0	0	995.193
AA_il_11	acute_myeloid	OS9	(Intercept)	8.87058	8.71523	9.02593	9.04717	112.113	0	0	995.055
AA_il_11	acute_myeloid	HLA-B	(Intercept)	13.9014	13.6578	14.1449	13.9419	112.064	0	0	994.782
AA_il_11	acute_myeloid	MSN	(Intercept)	10.1313	9.95375	10.3089	10.2377	112.017	0	0	994.521
AA_il_11	acute_myeloid	C19orf70	(Intercept)	8.99113	8.83297	9.14929	9.13632	111.617	0	0	992.3
AA_il_11	acute_myeloid	VSIR	(Intercept)	11.1765	10.9799	11.3731	11.1396	111.609	0	0	992.257
AA_il_11	acute_myeloid	DYNLRB1	(Intercept)	8.85447	8.69864	9.0103	9.11239	111.567	0	0	992.023
AA_il_11	acute_myeloid	ATP6V0D1	(Intercept)	9.90534	9.73081	10.0799	9.87494	111.431	0	0	991.264
AA_il_11	acute_myeloid	HNRNPA3	(Intercept)	9.34907	9.18402	9.51413	9.46797	111.213	0	0	990.047
AA_il_11	acute_myeloid	SNRPC	(Intercept)	8.5716	8.42008	8.72311	8.76904	111.076	0	0	989.287
AA_il_11	acute_myeloid	ZMAT2	(Intercept)	8.3645	8.21663	8.51238	8.46892	111.059	0	0	989.188
AA_il_11	acute_myeloid	ACTG1	(Intercept)	12.9832	12.7536	13.2127	12.7457	111.046	0	0	989.117
AA_il_11	acute_myeloid	ATP6AP1	(Intercept)	8.45198	8.30228	8.60167	8.69826	110.858	0	0	988.066
AA_il_11	acute_myeloid	SRRM1	(Intercept)	9.56096	9.39151	9.73041	9.64785	110.783	0	0	987.645
AA_il_11	acute_myeloid	CCDC124	(Intercept)	8.19347	8.04806	8.33888	8.13007	110.633	0	0	986.806
AA_il_11	acute_myeloid	CTSS	(Intercept)	12.1456	11.9299	12.3613	12.2588	110.544	0	0	986.306
AA_il_11	acute_myeloid	NDUFS8	(Intercept)	9.08656	8.92507	9.24804	9.09762	110.476	0	0	985.923
AA_il_11	acute_myeloid	STMP1	(Intercept)	9.63178	9.46035	9.80321	9.50392	110.313	0	0	985.007
AA_il_11	acute_myeloid	PSMB7	(Intercept)	8.14596	8.00097	8.29096	8.4072	110.307	0	0	984.972
AA_il_11	acute_myeloid	PSMD13	(Intercept)	8.24716	8.10032	8.39399	8.32458	110.278	0	0	984.809
AA_il_11	acute_myeloid	RPS27	(Intercept)	13.7355	13.4909	13.9801	13.6005	110.261	0	0	984.712
AA_il_11	acute_myeloid	RPS21	(Intercept)	13.2409	13.0047	13.477	13.0019	110.081	0	0	983.699
AA_il_11	acute_myeloid	UQCRFS1	(Intercept)	9.62466	9.4525	9.79682	9.64791	109.766	0	0	981.924
AA_il_11	acute_myeloid	GAPDH	(Intercept)	13.5867	13.3435	13.8299	13.5461	109.68	0	0	981.437
AA_il_11	acute_myeloid	ATP5PB	(Intercept)	9.59569	9.42388	9.76751	9.57396	109.654	0	0	981.288
AA_il_11	acute_myeloid	MDH2	(Intercept)	9.19843	9.0332	9.36366	9.25113	109.302	0	0	979.292
AA_il_11	acute_myeloid	CFP	(Intercept)	10.4828	10.2941	10.6715	10.3157	109.088	0	0	978.077
AA_il_11	acute_myeloid	FLNA	(Intercept)	10.7445	10.551	10.9379	10.7259	109.074	0	0	978.001
AA_il_11	acute_myeloid	MIEN1	(Intercept)	9.16778	9.0027	9.33286	8.98196	109.038	0	0	977.794
AA_il_11	acute_myeloid	EMC6	(Intercept)	8.21376	8.06582	8.3617	8.22084	109.013	0	0	977.653
AA_il_11	acute_myeloid	ATP5MPL	(Intercept)	10.8529	10.6573	11.0485	10.9355	108.942	0	0	977.249
AA_il_11	acute_myeloid	XRCC6	(Intercept)	8.81956	8.66061	8.97852	8.84415	108.94	0	0	977.235
AA_il_11	acute_myeloid	RAC2	(Intercept)	10.2477	10.0627	10.4327	10.224	108.75	0	0	976.153
AA_il_11	acute_myeloid	RNPS1	(Intercept)	8.46446	8.31159	8.61734	8.48493	108.713	0	0	975.944
AA_il_11	acute_myeloid	CSNK1A1	(Intercept)	8.5936	8.43836	8.74883	8.73989	108.693	0	0	975.825
AA_il_11	acute_myeloid	HM13	(Intercept)	9.087	8.92284	9.25117	9.17014	108.679	0	0	975.747
AA_il_11	acute_myeloid	LSM10	(Intercept)	8.64956	8.49304	8.80608	8.61712	108.501	0	0	974.732
AA_il_11	acute_myeloid	PSMD4	(Intercept)	8.71357	8.5555	8.87164	8.82942	108.23	0	0	973.181
AA_il_11	acute_myeloid	VIM	(Intercept)	13.4624	13.2181	13.7067	13.3274	108.192	0	0	972.963
AA_il_11	acute_myeloid	EIF3I	(Intercept)	8.80257	8.64278	8.96236	8.66103	108.16	0	0	972.779
AA_il_11	acute_myeloid	PLEKHJ1	(Intercept)	8.25342	8.10355	8.40328	8.1299	108.13	0	0	972.606
AA_il_11	acute_myeloid	SERBP1	(Intercept)	8.93073	8.76852	9.09295	9.0119	108.094	0	0	972.402
AA_il_11	acute_myeloid	LAMTOR1	(Intercept)	10.3875	10.1983	10.5768	10.1975	107.77	0	0	970.538
AA_il_11	acute_myeloid	COX5A	(Intercept)	10.3385	10.1496	10.5274	10.3392	107.459	0	0	968.743
AA_il_11	acute_myeloid	GRB2	(Intercept)	10.2324	10.0452	10.4196	10.3711	107.329	0	0	967.991
AA_il_11	acute_myeloid	ANAPC16	(Intercept)	9.47167	9.2984	9.64494	9.20828	107.327	0	0	967.985
AA_il_11	acute_myeloid	UBE2L3	(Intercept)	8.91254	8.74943	9.07564	9.2128	107.287	0	0	967.753
AA_il_11	acute_myeloid	GABARAPL2	(Intercept)	9.26751	9.09787	9.43714	9.16825	107.266	0	0	967.633
AA_il_11	acute_myeloid	ATP5F1B	(Intercept)	9.92839	9.74656	10.1102	10.0639	107.206	0	0	967.285
AA_il_11	acute_myeloid	LRRFIP1	(Intercept)	10.3139	10.1248	10.503	10.3603	107.086	0	0	966.586
AA_il_11	acute_myeloid	RPL38	(Intercept)	11.8997	11.6814	12.1181	11.8323	107.001	0	0	966.093
AA_il_11	acute_myeloid	GTF3A	(Intercept)	8.83408	8.67194	8.99622	8.75689	106.977	0	0	965.956
AA_il_11	acute_myeloid	EIF6	(Intercept)	8.90318	8.73972	9.06664	8.79547	106.941	0	0	965.748
AA_il_11	acute_myeloid	UBXN4	(Intercept)	8.50599	8.34973	8.66225	8.65575	106.878	0	0	965.385
AA_il_11	acute_myeloid	RPL37A	(Intercept)	12.3841	12.1563	12.6119	12.3369	106.742	0	0	964.593
AA_il_11	acute_myeloid	PPP2R1A	(Intercept)	8.50605	8.34949	8.66262	8.4694	106.671	0	0	964.182
AA_il_11	acute_myeloid	TSPO	(Intercept)	12.7487	12.5136	12.9839	12.5141	106.433	0	0	962.796
AA_il_11	acute_myeloid	TOMM7	(Intercept)	11.3434	11.134	11.5527	10.98	106.369	0	0	962.423
AA_il_11	acute_myeloid	EIF3H	(Intercept)	10.1397	9.95252	10.3269	9.78441	106.354	0	0	962.333
AA_il_11	acute_myeloid	ERH	(Intercept)	9.14717	8.97811	9.31623	9.37177	106.232	0	0	961.626
AA_il_11	acute_myeloid	FAM96A	(Intercept)	9.03626	8.86925	9.20327	9.16374	106.232	0	0	961.621
AA_il_11	acute_myeloid	SF3B2	(Intercept)	9.18461	9.01484	9.35438	9.26494	106.221	0	0	961.561
AA_il_11	acute_myeloid	PHPT1	(Intercept)	9.04899	8.88125	9.21672	9.10014	105.925	0	0	959.827
AA_il_11	acute_myeloid	APRT	(Intercept)	10.1966	10.0075	10.3858	9.98115	105.834	0	0	959.299
AA_il_11	acute_myeloid	HLA-E	(Intercept)	11.5208	11.3068	11.7347	11.6236	105.722	0	0	958.642
AA_il_11	acute_myeloid	RAB11B	(Intercept)	8.53167	8.37314	8.69021	8.34868	105.663	0	0	958.294
AA_il_11	acute_myeloid	EEF1A1	(Intercept)	14.8481	14.5721	15.1241	14.1524	105.626	0	0	958.078
AA_il_11	acute_myeloid	PSAP	(Intercept)	12.4238	12.1928	12.6548	12.52	105.592	0	0	957.879
AA_il_11	acute_myeloid	RNH1	(Intercept)	9.78788	9.60581	9.96994	9.92954	105.554	0	0	957.653
AA_il_11	acute_myeloid	EIF3M	(Intercept)	9.47594	9.29964	9.65224	9.18316	105.532	0	0	957.525
AA_il_11	acute_myeloid	AIF1	(Intercept)	12.9373	12.696	13.1785	12.8567	105.279	0	0	956.038
AA_il_11	acute_myeloid	ANP32B	(Intercept)	9.70997	9.52874	9.89119	9.56507	105.199	0	0	955.564
AA_il_11	acute_myeloid	NELFE	(Intercept)	7.90337	7.75559	8.05116	7.91332	105.003	0	0	954.409
AA_il_11	acute_myeloid	SCNM1	(Intercept)	8.44183	8.28373	8.59992	8.42899	104.841	0	0	953.451
AA_il_11	acute_myeloid	HPS1	(Intercept)	8.37817	8.22121	8.53514	8.31011	104.801	0	0	953.218
AA_il_11	acute_myeloid	CALM3	(Intercept)	9.54798	9.36908	9.72687	9.90164	104.792	0	0	953.162
AA_il_11	acute_myeloid	RPS16	(Intercept)	12.6624	12.425	12.8998	12.1919	104.722	0	0	952.749
AA_il_11	acute_myeloid	GHITM	(Intercept)	8.86584	8.69949	9.03218	8.85343	104.647	0	0	952.305
AA_il_11	acute_myeloid	RPL6	(Intercept)	13.2045	12.9567	13.4523	12.6654	104.633	0	0	952.222
AA_il_11	acute_myeloid	CBX3	(Intercept)	8.81091	8.64545	8.97636	8.8332	104.556	0	0	951.769
AA_il_11	acute_myeloid	DDX5	(Intercept)	10.8351	10.6316	11.0386	10.8353	104.538	0	0	951.66
AA_il_11	acute_myeloid	BUD31	(Intercept)	8.55986	8.39906	8.72067	8.82135	104.514	0	0	951.519
AA_il_11	acute_myeloid	SSR3	(Intercept)	8.59787	8.43631	8.75943	8.81978	104.487	0	0	951.357
AA_il_11	acute_myeloid	SCAND1	(Intercept)	10.3056	10.1118	10.4994	10.395	104.429	0	0	951.014
AA_il_11	acute_myeloid	RPL21	(Intercept)	12.8316	12.5901	13.0732	12.379	104.301	0	0	950.254
AA_il_11	acute_myeloid	DGUOK	(Intercept)	8.37684	8.21913	8.53455	8.54673	104.289	0	0	950.179
AA_il_11	acute_myeloid	COPS6	(Intercept)	8.0329	7.88129	8.18451	8.00354	104.031	0	0	948.647
AA_il_11	acute_myeloid	SPCS1	(Intercept)	9.49802	9.31854	9.6775	9.56304	103.904	0	0	947.889
AA_il_11	acute_myeloid	PAPOLA	(Intercept)	8.65592	8.49226	8.81957	8.7043	103.847	0	0	947.552
AA_il_11	acute_myeloid	TXN2	(Intercept)	8.423	8.26371	8.58229	8.51204	103.822	0	0	947.402
AA_il_11	acute_myeloid	ATP5MD	(Intercept)	10.2803	10.0858	10.4749	10.5839	103.744	0	0	946.938
AA_il_11	acute_myeloid	XRN2	(Intercept)	8.92014	8.75111	9.08917	8.85474	103.615	0	0	946.162
AA_il_11	acute_myeloid	LSM8	(Intercept)	8.62319	8.45977	8.78661	8.54347	103.604	0	0	946.099
AA_il_11	acute_myeloid	RAB1B	(Intercept)	8.56912	8.40667	8.73156	8.55959	103.572	0	0	945.907
AA_il_11	acute_myeloid	PAK2	(Intercept)	9.43597	9.2566	9.61533	9.46266	103.291	0	0	944.223
AA_il_11	acute_myeloid	CWC15	(Intercept)	8.31985	8.16161	8.4781	8.33392	103.229	0	0	943.85
AA_il_11	acute_myeloid	PNKD	(Intercept)	8.22675	8.07016	8.38335	8.35779	103.149	0	0	943.371
AA_il_11	acute_myeloid	RAN	(Intercept)	9.24141	9.0655	9.41731	9.45458	103.149	0	0	943.37
AA_il_11	acute_myeloid	RAP1A	(Intercept)	9.00037	8.82877	9.17197	8.97806	102.979	0	0	942.352
AA_il_11	acute_myeloid	GSTK1	(Intercept)	10.1597	9.96577	10.3536	10.1381	102.88	0	0	941.753
AA_il_11	acute_myeloid	NDFIP1	(Intercept)	8.73931	8.5724	8.90622	8.8307	102.802	0	0	941.288
AA_il_11	acute_myeloid	ANXA11	(Intercept)	9.03713	8.86447	9.20978	9.01817	102.77	0	0	941.09
AA_il_11	acute_myeloid	PRPF40A	(Intercept)	8.23608	8.0787	8.39347	8.49053	102.749	0	0	940.964
AA_il_11	acute_myeloid	EAPP	(Intercept)	7.9149	7.76342	8.06639	8.06618	102.587	0	0	939.991
AA_il_11	acute_myeloid	S100A11	(Intercept)	13.0133	12.7641	13.2624	13.3198	102.564	0	0	939.852
AA_il_11	acute_myeloid	VPS29	(Intercept)	9.05278	8.87945	9.2261	9.38996	102.55	0	0	939.768
AA_il_11	acute_myeloid	RTF2	(Intercept)	8.23587	8.07817	8.39357	8.24063	102.538	0	0	939.694
AA_il_11	acute_myeloid	CHCHD5	(Intercept)	8.68485	8.5185	8.8512	8.73126	102.506	0	0	939.502
AA_il_11	acute_myeloid	NDUFB6	(Intercept)	8.37616	8.2156	8.53672	8.49004	102.43	0	0	939.04
AA_il_11	acute_myeloid	RPS4X	(Intercept)	13.4521	13.1942	13.71	12.6866	102.412	0	0	938.932
AA_il_11	acute_myeloid	SON	(Intercept)	10.1127	9.91877	10.3066	10.227	102.4	0	0	938.862
AA_il_11	acute_myeloid	TOMM22	(Intercept)	8.98595	8.81354	9.15836	8.85416	102.333	0	0	938.456
AA_il_11	acute_myeloid	ADRM1	(Intercept)	8.50825	8.34495	8.67154	8.67528	102.301	0	0	938.257
AA_il_11	acute_myeloid	HCST	(Intercept)	11.2388	11.0231	11.4545	11.205	102.288	0	0	938.181
AA_il_11	acute_myeloid	FIBP	(Intercept)	8.24906	8.09064	8.40747	8.39611	102.24	0	0	937.891
AA_il_11	acute_myeloid	PSMD7	(Intercept)	8.59677	8.43156	8.76199	8.77339	102.164	0	0	937.428
AA_il_11	acute_myeloid	MRPL28	(Intercept)	8.15041	7.99376	8.30706	8.30779	102.154	0	0	937.373
AA_il_11	acute_myeloid	RAB5C	(Intercept)	8.2008	8.04315	8.35845	8.3455	102.135	0	0	937.253
AA_il_11	acute_myeloid	SUPT4H1	(Intercept)	9.30821	9.12921	9.4872	9.32008	102.103	0	0	937.061
AA_il_11	acute_myeloid	RER1	(Intercept)	8.31563	8.15567	8.47559	8.50635	102.067	0	0	936.845
AA_il_11	acute_myeloid	HINT1	(Intercept)	10.9989	10.7871	11.2107	10.7186	101.965	0	0	936.223
AA_il_11	acute_myeloid	ENSA	(Intercept)	8.59308	8.4276	8.75857	8.57995	101.956	0	0	936.165
AA_il_11	acute_myeloid	RPS6	(Intercept)	13.1162	12.8636	13.3689	12.5722	101.915	0	0	935.921
AA_il_11	acute_myeloid	ACTR2	(Intercept)	9.76067	9.57192	9.94943	9.92269	101.53	0	0	933.578
AA_il_11	acute_myeloid	WAS	(Intercept)	9.59284	9.40675	9.77893	9.71279	101.215	0	0	931.653
AA_il_11	acute_myeloid	PSMC5	(Intercept)	8.22267	8.06287	8.38246	8.46611	101.034	0	0	930.546
AA_il_11	acute_myeloid	ATP6AP2	(Intercept)	8.89287	8.71998	9.06577	8.8895	100.989	0	0	930.272
AA_il_11	acute_myeloid	YWHAE	(Intercept)	8.77458	8.6039	8.94526	9.06687	100.936	0	0	929.946
AA_il_11	acute_myeloid	NDUFS3	(Intercept)	7.93372	7.77939	8.08805	8.25772	100.936	0	0	929.944
AA_il_11	acute_myeloid	SYF2	(Intercept)	9.15877	8.98053	9.337	9.21311	100.893	0	0	929.68
AA_il_11	acute_myeloid	SRSF5	(Intercept)	10.2179	10.0189	10.417	10.0835	100.8	0	0	929.11
AA_il_11	acute_myeloid	TGOLN2	(Intercept)	9.02963	8.85336	9.2059	9.12206	100.578	0	0	927.746
AA_il_11	acute_myeloid	RGS10	(Intercept)	9.63299	9.44489	9.8211	9.56176	100.547	0	0	927.559
AA_il_11	acute_myeloid	ENO1	(Intercept)	10.9586	10.7442	11.1729	11.0906	100.378	0	0	926.516
AA_il_11	acute_myeloid	STX10	(Intercept)	9.44985	9.26493	9.63476	9.11722	100.337	0	0	926.262
AA_il_11	acute_myeloid	IQGAP1	(Intercept)	9.95974	9.76463	10.1548	10.1188	100.229	0	0	925.597
AA_il_11	acute_myeloid	THOC7	(Intercept)	8.07285	7.91469	8.231	8.27091	100.22	0	0	925.544
AA_il_11	acute_myeloid	MYL12A	(Intercept)	11.1909	10.9716	11.4102	11.5819	100.183	0	0	925.315
AA_il_11	acute_myeloid	GTF2A2	(Intercept)	8.68784	8.51747	8.8582	8.57275	100.125	0	0	924.955
AA_il_11	acute_myeloid	MALAT1	(Intercept)	14.5463	14.2607	14.8319	14.6513	99.9984	0	0	924.172
AA_il_11	acute_myeloid	RPL22L1	(Intercept)	9.46435	9.27838	9.65031	9.32173	99.9268	0	0	923.729
AA_il_11	acute_myeloid	SYK	(Intercept)	8.96813	8.79192	9.14434	9.07672	99.9257	0	0	923.722
AA_il_11	acute_myeloid	SNRPA	(Intercept)	8.00733	7.84996	8.16469	8.19997	99.9047	0	0	923.592
AA_il_11	acute_myeloid	TMEM208	(Intercept)	8.12073	7.96108	8.28038	8.13911	99.8725	0	0	923.393
AA_il_11	acute_myeloid	UBB	(Intercept)	10.2337	10.032	10.4355	10.3249	99.5818	0	0	921.59
AA_il_11	acute_myeloid	SNRPE	(Intercept)	8.4963	8.3287	8.6639	8.59777	99.5342	0	0	921.294
AA_il_11	acute_myeloid	TCEA1	(Intercept)	8.93655	8.76026	9.11284	8.92072	99.5296	0	0	921.266
AA_il_11	acute_myeloid	LIMD2	(Intercept)	10.696	10.4849	10.907	10.5715	99.5082	0	0	921.132
AA_il_11	acute_myeloid	POLR1D	(Intercept)	9.33436	9.15014	9.51858	9.15043	99.4845	0	0	920.985
AA_il_11	acute_myeloid	EWSR1	(Intercept)	8.42625	8.25994	8.59257	8.66305	99.4755	0	0	920.929
AA_il_11	acute_myeloid	FGR	(Intercept)	10.2654	10.0627	10.4682	10.3058	99.4184	0	0	920.574
AA_il_11	acute_myeloid	BAX	(Intercept)	9.53595	9.3476	9.72429	9.63183	99.4091	0	0	920.517
AA_il_11	acute_myeloid	TALDO1	(Intercept)	11.2896	11.0666	11.5126	11.1766	99.3822	0	0	920.349
AA_il_11	acute_myeloid	ARGLU1	(Intercept)	9.03706	8.8585	9.21563	8.94251	99.3676	0	0	920.258
AA_il_11	acute_myeloid	EIF1	(Intercept)	13.2732	13.0108	13.5356	12.6461	99.331	0	0	920.031
AA_il_11	acute_myeloid	IDH3B	(Intercept)	7.67289	7.52121	7.82456	7.79222	99.3259	0	0	919.999
AA_il_11	acute_myeloid	RBM25	(Intercept)	8.57828	8.40838	8.74819	8.69288	99.1304	0	0	918.781
AA_il_11	acute_myeloid	GTF3C6	(Intercept)	8.2157	8.05294	8.37845	8.56914	99.1114	0	0	918.662
AA_il_11	acute_myeloid	RPS20	(Intercept)	9.97265	9.77498	10.1703	9.91922	99.0562	0	0	918.318
AA_il_11	acute_myeloid	SRSF11	(Intercept)	8.53925	8.36988	8.70863	8.62199	98.9871	0	0	917.887
AA_il_11	acute_myeloid	ARL6IP5	(Intercept)	9.49023	9.30197	9.67849	9.5914	98.9764	0	0	917.82
AA_il_11	acute_myeloid	SRRM2	(Intercept)	9.53851	9.34921	9.72782	9.4796	98.932	0	0	917.542
AA_il_11	acute_myeloid	TAPBP	(Intercept)	9.29511	9.11043	9.47979	9.5032	98.8208	0	0	916.847
AA_il_11	acute_myeloid	MRPL55	(Intercept)	7.8974	7.74048	8.05431	7.8008	98.8156	0	0	916.815
AA_il_11	acute_myeloid	MBNL1	(Intercept)	9.19515	9.0122	9.3781	9.26051	98.6817	0	0	915.977
AA_il_11	acute_myeloid	RAB31	(Intercept)	9.82228	9.62672	10.0179	9.58283	98.6122	0	0	915.542
AA_il_11	acute_myeloid	NPC2	(Intercept)	11.2638	11.0391	11.4884	11.2825	98.4293	0	0	914.394
AA_il_11	acute_myeloid	RASGRP2	(Intercept)	8.73578	8.56152	8.91004	8.97359	98.4253	0	0	914.369
AA_il_11	acute_myeloid	POMP	(Intercept)	10.1151	9.9133	10.317	10.3869	98.3976	0	0	914.195
AA_il_11	acute_myeloid	BANF1	(Intercept)	9.21614	9.03206	9.40021	9.2162	98.3016	0	0	913.592
AA_il_11	acute_myeloid	ARHGEF1	(Intercept)	8.8094	8.63338	8.98542	8.74261	98.267	0	0	913.374
AA_il_11	acute_myeloid	TMEM50A	(Intercept)	9.30924	9.12322	9.49526	9.59982	98.2565	0	0	913.308
AA_il_11	acute_myeloid	COX7A2L	(Intercept)	9.49686	9.30706	9.68665	9.26598	98.2454	0	0	913.238
AA_il_11	acute_myeloid	TIMM8B	(Intercept)	9.00278	8.8227	9.18286	9.17346	98.1574	0	0	912.685
AA_il_11	acute_myeloid	PGAM1	(Intercept)	10.0975	9.89552	10.2995	10.1158	98.1467	0	0	912.618
AA_il_11	acute_myeloid	PCBP2	(Intercept)	11.3913	11.1634	11.6193	10.9157	98.1241	0	0	912.475
AA_il_11	acute_myeloid	SLC25A3	(Intercept)	10.5081	10.2976	10.7186	10.2961	98.005	0	0	911.725
AA_il_11	acute_myeloid	COMMD9	(Intercept)	8.19907	8.03474	8.3634	8.2321	97.9621	0	0	911.454
AA_il_11	acute_myeloid	M6PR	(Intercept)	8.86292	8.68494	9.04089	8.8372	97.7772	0	0	910.288
AA_il_11	acute_myeloid	CAPNS1	(Intercept)	9.24046	9.05483	9.4261	9.53291	97.7356	0	0	910.024
AA_il_11	acute_myeloid	TKT	(Intercept)	11.456	11.2256	11.6864	11.0961	97.6298	0	0	909.355
AA_il_11	acute_myeloid	EIF3D	(Intercept)	8.88998	8.71107	9.06888	8.68276	97.5645	0	0	908.942
AA_il_11	acute_myeloid	PYURF	(Intercept)	8.62898	8.4553	8.80266	8.50424	97.5492	0	0	908.845
AA_il_11	acute_myeloid	ACP1	(Intercept)	7.7334	7.5776	7.8892	7.85817	97.4599	0	0	908.28
AA_il_11	acute_myeloid	MRPL52	(Intercept)	9.34512	9.15675	9.53349	9.46874	97.4073	0	0	907.946
AA_il_11	acute_myeloid	PSMB2	(Intercept)	8.6233	8.44944	8.79715	8.97073	97.3861	0	0	907.812
AA_il_11	acute_myeloid	U2SURP	(Intercept)	8.10385	7.94025	8.26746	8.32573	97.2534	0	0	906.97
AA_il_11	acute_myeloid	ILF2	(Intercept)	8.15921	7.99424	8.32419	8.15444	97.1046	0	0	906.024
AA_il_11	acute_myeloid	NSA2	(Intercept)	9.28677	9.09896	9.47458	9.10154	97.0864	0	0	905.909
AA_il_11	acute_myeloid	SPCS3	(Intercept)	8.70014	8.52418	8.8761	8.92006	97.0788	0	0	905.86
AA_il_11	acute_myeloid	POLR2E	(Intercept)	9.02945	8.84675	9.21214	8.9635	97.0377	0	0	905.599
AA_il_11	acute_myeloid	HSBP1	(Intercept)	9.71435	9.51756	9.91114	9.98678	96.9215	0	0	904.859
AA_il_11	acute_myeloid	HNRNPUL1	(Intercept)	8.41233	8.24185	8.5828	8.38943	96.8901	0	0	904.659
AA_il_11	acute_myeloid	SSNA1	(Intercept)	8.82923	8.65027	9.0082	8.63114	96.8669	0	0	904.511
AA_il_11	acute_myeloid	C1orf43	(Intercept)	8.56563	8.392	8.73925	8.53317	96.8632	0	0	904.488
AA_il_11	acute_myeloid	TCIRG1	(Intercept)	10.0872	9.88265	10.2918	10.2754	96.822	0	0	904.225
AA_il_11	acute_myeloid	RALY	(Intercept)	8.83715	8.65765	9.01666	8.83313	96.6611	0	0	903.198
AA_il_11	acute_myeloid	PSMB4	(Intercept)	8.71136	8.53427	8.88846	8.64922	96.5813	0	0	902.688
AA_il_11	acute_myeloid	SCP2	(Intercept)	8.28441	8.11588	8.45294	8.48151	96.5152	0	0	902.266
AA_il_11	acute_myeloid	ATP6V0E1	(Intercept)	10.4303	10.2178	10.6429	10.7104	96.349	0	0	901.202
AA_il_11	acute_myeloid	ATRAID	(Intercept)	8.44949	8.27705	8.62193	8.44968	96.2056	0	0	900.283
AA_il_11	acute_myeloid	FERMT3	(Intercept)	9.41896	9.22662	9.6113	9.59165	96.1501	0	0	899.927
AA_il_11	acute_myeloid	DPP7	(Intercept)	8.90384	8.72201	9.08567	8.71021	96.146	0	0	899.901
AA_il_11	acute_myeloid	RPN1	(Intercept)	8.77324	8.59398	8.9525	8.90849	96.0932	0	0	899.562
AA_il_11	acute_myeloid	RPL23	(Intercept)	11.2701	11.0396	11.5006	10.8152	95.9952	0	0	898.932
AA_il_12	acute_myeloid	RPS15	(Intercept)	13.8826	13.824	13.9411	13.7946	465.365	0	0	1907.73
AA_il_12	acute_myeloid	COX6B1	(Intercept)	11.5966	11.5467	11.6465	11.6667	456.025	0	0	1896.23
AA_il_12	acute_myeloid	OAZ1	(Intercept)	13.0603	13.0036	13.1169	13.0868	452.627	0	0	1891.97
AA_il_12	acute_myeloid	EDF1	(Intercept)	10.5152	10.4683	10.562	10.4637	440.586	0	0	1876.52
AA_il_12	acute_myeloid	TMSB10	(Intercept)	15.3059	15.234	15.3778	15.5838	417.871	0	0	1845.8
AA_il_12	acute_myeloid	COX7C	(Intercept)	11.758	11.7026	11.8133	11.6056	417.233	0	0	1844.91
AA_il_12	acute_myeloid	FAU	(Intercept)	13.8014	13.7363	13.8665	13.5564	416.35	0	0	1843.67
AA_il_12	acute_myeloid	ACTB	(Intercept)	15.6083	15.5347	15.682	15.5152	415.921	0	0	1843.07
AA_il_12	acute_myeloid	MYL6	(Intercept)	12.9733	12.9116	13.035	13.071	412.697	0	0	1838.5
AA_il_12	acute_myeloid	SRP14	(Intercept)	10.9658	10.9131	11.0186	11.0357	407.957	0	0	1831.71
AA_il_12	acute_myeloid	YWHAB	(Intercept)	11.1773	11.1211	11.2336	11.1941	390.191	0	0	1805.34
AA_il_12	acute_myeloid	CFL1	(Intercept)	13.0933	13.0274	13.1593	13.2372	389.778	0	0	1804.71
AA_il_12	acute_myeloid	RPL41	(Intercept)	15.2693	15.192	15.3466	15.0442	387.872	0	0	1801.79
AA_il_12	acute_myeloid	WDR83OS	(Intercept)	10.4473	10.3941	10.5005	10.4193	385.747	0	0	1798.51
AA_il_12	acute_myeloid	UBA52	(Intercept)	12.9444	12.8781	13.0106	12.7394	383.48	0	0	1794.99
AA_il_12	acute_myeloid	RPL28	(Intercept)	14.5243	14.4497	14.5989	14.6719	382.162	0	0	1792.92
AA_il_12	acute_myeloid	RPS9	(Intercept)	13.6286	13.5581	13.6991	13.5143	379.545	0	0	1788.81
AA_il_12	acute_myeloid	COX4I1	(Intercept)	12.478	12.4131	12.5429	12.3092	377.425	0	0	1785.44
AA_il_12	acute_myeloid	ARPC3	(Intercept)	12.1223	12.0587	12.1859	12.0493	374.163	0	0	1780.23
AA_il_12	acute_myeloid	SERF2	(Intercept)	13.38	13.3094	13.4505	13.5762	372.355	0	0	1777.31
AA_il_12	acute_myeloid	TMSB4X	(Intercept)	15.3013	15.2202	15.3824	15.1945	370.484	0	0	1774.27
AA_il_12	acute_myeloid	ATP6V0B	(Intercept)	11.1242	11.0652	11.1832	11.1124	370.315	0	0	1774
AA_il_12	acute_myeloid	GNG5	(Intercept)	11.266	11.2061	11.326	11.4059	369.138	0	0	1772.08
AA_il_12	acute_myeloid	ATP5MG	(Intercept)	12.0952	12.0302	12.1603	11.9239	365.07	0	0	1765.38
AA_il_12	acute_myeloid	CHCHD2	(Intercept)	11.2306	11.1699	11.2913	11.1445	363.3	0	0	1762.44
AA_il_12	acute_myeloid	AP2S1	(Intercept)	10.8917	10.8327	10.9507	10.9212	362.59	0	0	1761.25
AA_il_12	acute_myeloid	CAPZB	(Intercept)	10.4917	10.4342	10.5491	10.5143	358.634	0	0	1754.59
AA_il_12	acute_myeloid	TRAPPC1	(Intercept)	9.9826	9.92748	10.0377	10.1821	355.633	0	0	1749.48
AA_il_12	acute_myeloid	RPL36AL	(Intercept)	11.3702	11.3073	11.4331	11.3741	354.839	0	0	1748.12
AA_il_12	acute_myeloid	S100A4	(Intercept)	14.7468	14.6652	14.8284	14.9086	354.787	0	0	1748.03
AA_il_12	acute_myeloid	SH3BGRL3	(Intercept)	13.9317	13.854	14.0094	13.9894	352.047	0	0	1743.31
AA_il_12	acute_myeloid	COX5B	(Intercept)	11.3172	11.2539	11.3805	11.5576	351.278	0	0	1741.97
AA_il_12	acute_myeloid	S100A6	(Intercept)	14.8484	14.7653	14.9316	15.067	350.67	0	0	1740.92
AA_il_12	acute_myeloid	NDUFB10	(Intercept)	9.67715	9.62287	9.73143	9.65262	350.05	0	0	1739.83
AA_il_12	acute_myeloid	ARPC2	(Intercept)	11.7204	11.6544	11.7864	11.6115	348.691	0	0	1737.46
AA_il_12	acute_myeloid	ELOB	(Intercept)	11.6807	11.6148	11.7465	11.6475	348.242	0	0	1736.67
AA_il_12	acute_myeloid	RPL11	(Intercept)	13.9991	13.9202	14.078	13.7005	348.175	0	0	1736.55
AA_il_12	acute_myeloid	FTL	(Intercept)	16.0376	15.9468	16.1284	16.1634	346.872	0	0	1734.26
AA_il_12	acute_myeloid	RHOA	(Intercept)	11.808	11.7411	11.8749	11.7443	346.572	0	0	1733.73
AA_il_12	acute_myeloid	H3F3A	(Intercept)	13.0718	12.9973	13.1464	12.8242	344.082	0	0	1729.31
AA_il_12	acute_myeloid	NDUFB11	(Intercept)	10.4677	10.4079	10.5275	10.4884	343.759	0	0	1728.74
AA_il_12	acute_myeloid	GMFG	(Intercept)	11.2357	11.1715	11.2998	11.3369	343.741	0	0	1728.71
AA_il_12	acute_myeloid	ANAPC11	(Intercept)	10.0189	9.96158	10.0762	9.97764	343.388	0	0	1728.08
AA_il_12	acute_myeloid	PFDN5	(Intercept)	12.8673	12.7933	12.9412	12.5687	341.675	0	0	1725.01
AA_il_12	acute_myeloid	COX8A	(Intercept)	11.4082	11.3426	11.4738	11.5498	341.252	0	0	1724.25
AA_il_12	acute_myeloid	PTMA	(Intercept)	13.5137	13.4359	13.5915	13.3397	341.164	0	0	1724.09
AA_il_12	acute_myeloid	PFN1	(Intercept)	13.5588	13.4806	13.6369	13.4757	340.681	0	0	1723.22
AA_il_12	acute_myeloid	NDUFB4	(Intercept)	9.54271	9.48769	9.59773	9.61711	340.546	0	0	1722.98
AA_il_12	acute_myeloid	TPI1	(Intercept)	11.0345	10.9708	11.0981	10.9617	340.514	0	0	1722.92
AA_il_12	acute_myeloid	RPL29	(Intercept)	13.5676	13.4887	13.6466	13.2597	337.467	0	0	1717.4
AA_il_12	acute_myeloid	LAPTM5	(Intercept)	11.7267	11.6584	11.795	11.7322	336.969	0	0	1716.49
AA_il_12	acute_myeloid	ATP5MC2	(Intercept)	12.2492	12.1775	12.3208	12.0872	335.598	0	0	1713.98
AA_il_12	acute_myeloid	RPS12	(Intercept)	14.4646	14.3798	14.5495	14.1038	334.741	0	0	1712.4
AA_il_12	acute_myeloid	RPL19	(Intercept)	14.0811	13.9971	14.1651	13.7974	329.056	0	0	1701.83
AA_il_12	acute_myeloid	RHOG	(Intercept)	10.7792	10.7146	10.8438	10.9069	327.568	0	0	1699.03
AA_il_12	acute_myeloid	RPS25	(Intercept)	12.8632	12.786	12.9404	12.6502	327.16	0	0	1698.26
AA_il_12	acute_myeloid	C19orf53	(Intercept)	9.65074	9.5927	9.70877	9.63288	326.494	0	0	1697
AA_il_12	acute_myeloid	EIF3G	(Intercept)	10.0774	10.0164	10.1385	10.1003	324.11	0	0	1692.46
AA_il_12	acute_myeloid	PSMA7	(Intercept)	10.5954	10.5307	10.6602	10.8086	321.466	0	0	1687.38
AA_il_12	acute_myeloid	RPL32	(Intercept)	14.3104	14.223	14.3978	13.9857	321.417	0	0	1687.29
AA_il_12	acute_myeloid	RPL30	(Intercept)	14.1456	14.0589	14.2324	13.7825	320.142	0	0	1684.82
AA_il_12	acute_myeloid	EEF1D	(Intercept)	11.8842	11.8113	11.9572	11.589	319.746	0	0	1684.05
AA_il_12	acute_myeloid	RPL35	(Intercept)	12.7274	12.6493	12.8056	12.6547	319.739	0	0	1684.04
AA_il_12	acute_myeloid	TMEM258	(Intercept)	10.542	10.4762	10.6077	10.5386	314.906	0	0	1674.56
AA_il_12	acute_myeloid	ARHGDIB	(Intercept)	11.6921	11.6192	11.7651	11.7631	314.632	0	0	1674.02
AA_il_12	acute_myeloid	RPL18A	(Intercept)	13.9035	13.8165	13.9904	13.541	314.053	0	0	1672.88
AA_il_12	acute_myeloid	RPL36	(Intercept)	13.2451	13.1622	13.328	13.2107	313.747	0	0	1672.27
AA_il_12	acute_myeloid	HMGB1	(Intercept)	10.9508	10.8821	11.0195	10.8265	313.087	0	0	1670.95
AA_il_12	acute_myeloid	PRR13	(Intercept)	10.6868	10.6197	10.7538	10.8105	312.982	0	0	1670.75
AA_il_12	acute_myeloid	NDUFA4	(Intercept)	10.8118	10.7433	10.8803	10.902	309.877	0	0	1664.53
AA_il_12	acute_myeloid	MORF4L1	(Intercept)	9.63962	9.57849	9.70074	9.51475	309.64	0	0	1664.05
AA_il_12	acute_myeloid	OTUB1	(Intercept)	9.03829	8.98085	9.09572	9.16572	308.973	0	0	1662.7
AA_il_12	acute_myeloid	TYROBP	(Intercept)	13.8741	13.7856	13.9627	13.8601	307.722	0	0	1660.17
AA_il_12	acute_myeloid	COX7A2	(Intercept)	10.6718	10.6036	10.7399	10.6623	307.559	0	0	1659.83
AA_il_12	acute_myeloid	UQCRH	(Intercept)	10.956	10.886	11.026	10.8852	307.468	0	0	1659.65
AA_il_12	acute_myeloid	ATP5PF	(Intercept)	9.89362	9.83042	9.95682	9.83787	307.359	0	0	1659.43
AA_il_12	acute_myeloid	EIF3K	(Intercept)	11.41	11.3371	11.483	11.2176	307.103	0	0	1658.91
AA_il_12	acute_myeloid	UQCR10	(Intercept)	10.5918	10.5235	10.6601	10.7802	304.454	0	0	1653.49
AA_il_12	acute_myeloid	CLIC1	(Intercept)	11.65	11.5747	11.7252	11.9151	303.935	0	0	1652.42
AA_il_12	acute_myeloid	FXYD5	(Intercept)	11.5065	11.4321	11.5809	11.3534	303.711	0	0	1651.96
AA_il_12	acute_myeloid	SELENOH	(Intercept)	10.0719	10.0066	10.1372	10.1361	302.861	0	0	1650.2
AA_il_12	acute_myeloid	PYCARD	(Intercept)	11.3069	11.2331	11.3808	11.4835	300.698	0	0	1645.71
AA_il_12	acute_myeloid	RPL31	(Intercept)	11.5783	11.5027	11.654	11.3982	300.63	0	0	1645.57
AA_il_12	acute_myeloid	PSMB1	(Intercept)	9.75117	9.68748	9.81486	9.85952	300.592	0	0	1645.49
AA_il_12	acute_myeloid	NDUFB2	(Intercept)	10.5144	10.4453	10.5834	10.5683	299.01	0	0	1642.18
AA_il_12	acute_myeloid	ATP5MF	(Intercept)	10.731	10.6604	10.8016	10.9024	298.578	0	0	1641.27
AA_il_12	acute_myeloid	ATP5F1E	(Intercept)	13.402	13.3136	13.4903	13.3136	297.81	0	0	1639.65
AA_il_12	acute_myeloid	SSR4	(Intercept)	10.5071	10.4378	10.5764	10.6566	297.728	0	0	1639.48
AA_il_12	acute_myeloid	PPP1CA	(Intercept)	10.3202	10.2518	10.3885	10.1935	296.51	0	0	1636.9
AA_il_12	acute_myeloid	RPL27	(Intercept)	12.3158	12.2342	12.3975	12.0323	296.057	0	0	1635.94
AA_il_12	acute_myeloid	SNRPD2	(Intercept)	10.3969	10.3279	10.466	10.3473	295.724	0	0	1635.23
AA_il_12	acute_myeloid	RPL24	(Intercept)	12.7043	12.62	12.7887	12.3467	295.583	0	0	1634.93
AA_il_12	acute_myeloid	UQCRB	(Intercept)	11.1847	11.1102	11.2593	10.9788	294.703	0	0	1633.06
AA_il_12	acute_myeloid	RPL35A	(Intercept)	13.5086	13.4185	13.5987	13.1124	294.335	0	0	1632.27
AA_il_12	acute_myeloid	MYL12B	(Intercept)	10.8861	10.8133	10.9589	11.0154	293.599	0	0	1630.7
AA_il_12	acute_myeloid	SEC61B	(Intercept)	10.6046	10.5337	10.6755	10.6325	293.568	0	0	1630.63
AA_il_12	acute_myeloid	COX6A1	(Intercept)	10.9449	10.8714	11.0184	11.1207	292.284	0	0	1627.87
AA_il_12	acute_myeloid	COX6C	(Intercept)	10.8649	10.7919	10.938	10.9834	292.038	0	0	1627.34
AA_il_12	acute_myeloid	RPL18	(Intercept)	13.4901	13.3993	13.5808	13.1008	291.787	0	0	1626.8
AA_il_12	acute_myeloid	CORO1A	(Intercept)	11.6204	11.542	11.6988	11.7306	291.174	0	0	1625.47
AA_il_12	acute_myeloid	GSTP1	(Intercept)	12.2938	12.2108	12.3768	12.0926	290.76	0	0	1624.57
AA_il_12	acute_myeloid	LAMTOR2	(Intercept)	9.54009	9.47556	9.60462	9.62077	290.262	0	0	1623.49
AA_il_12	acute_myeloid	RPS13	(Intercept)	14.2371	14.1406	14.3335	13.7987	289.801	0	0	1622.49
AA_il_12	acute_myeloid	NDUFS7	(Intercept)	9.53203	9.46716	9.5969	9.6294	288.493	0	0	1619.64
AA_il_12	acute_myeloid	ZNHIT1	(Intercept)	9.30274	9.23922	9.36626	9.43776	287.534	0	0	1617.54
AA_il_12	acute_myeloid	FKBP1A	(Intercept)	10.8048	10.731	10.8787	10.6144	287.225	0	0	1616.86
AA_il_12	acute_myeloid	SF3B5	(Intercept)	10.0096	9.94114	10.078	9.84934	287.162	0	0	1616.72
AA_il_12	acute_myeloid	LSM7	(Intercept)	9.8785	9.81069	9.94631	9.85131	286.033	0	0	1614.23
AA_il_12	acute_myeloid	KRTCAP2	(Intercept)	9.72518	9.65829	9.79207	9.88416	285.462	0	0	1612.97
AA_il_12	acute_myeloid	RPL14	(Intercept)	12.8286	12.7402	12.917	12.4989	285.073	0	0	1612.11
AA_il_12	acute_myeloid	NDUFA2	(Intercept)	9.80835	9.74073	9.87597	9.80968	284.794	0	0	1611.49
AA_il_12	acute_myeloid	RPL12	(Intercept)	13.6873	13.5929	13.7817	13.3655	284.609	0	0	1611.08
AA_il_12	acute_myeloid	ENY2	(Intercept)	9.72331	9.65619	9.79042	9.71506	284.446	0	0	1610.72
AA_il_12	acute_myeloid	RPLP2	(Intercept)	13.3658	13.2732	13.4584	13.0227	283.371	0	0	1608.32
AA_il_12	acute_myeloid	GPSM3	(Intercept)	10.7333	10.6588	10.8077	10.5762	283.065	0	0	1607.64
AA_il_12	acute_myeloid	VAMP8	(Intercept)	10.9115	10.8358	10.9872	11.0523	282.948	0	0	1607.37
AA_il_12	acute_myeloid	EID1	(Intercept)	9.77431	9.70648	9.84214	9.77194	282.922	0	0	1607.32
AA_il_12	acute_myeloid	PSMB6	(Intercept)	9.49323	9.42727	9.55919	9.7144	282.586	0	0	1606.57
AA_il_12	acute_myeloid	RPS28	(Intercept)	14.4129	14.3127	14.513	14.0645	282.538	0	0	1606.46
AA_il_12	acute_myeloid	HNRNPA2B1	(Intercept)	10.9096	10.8337	10.9856	10.9132	282.117	0	0	1605.51
AA_il_12	acute_myeloid	RPLP1	(Intercept)	15.3032	15.1965	15.4098	14.7878	281.74	0	0	1604.67
AA_il_12	acute_myeloid	DAZAP2	(Intercept)	10.8138	10.7384	10.8892	10.6305	281.591	0	0	1604.33
AA_il_12	acute_myeloid	TPM3	(Intercept)	11.4213	11.3416	11.5009	11.6702	281.531	0	0	1604.2
AA_il_12	acute_myeloid	RPS24	(Intercept)	14.2492	14.1497	14.3486	13.7791	281.315	0	0	1603.71
AA_il_12	acute_myeloid	AP2M1	(Intercept)	9.22341	9.15879	9.28802	9.2344	280.25	0	0	1601.31
AA_il_12	acute_myeloid	RPS19	(Intercept)	14.1106	14.0113	14.2099	13.9142	279.017	0	0	1598.52
AA_il_12	acute_myeloid	PPIA	(Intercept)	12.1577	12.0721	12.2434	12.1844	278.669	0	0	1597.73
AA_il_12	acute_myeloid	NDUFA1	(Intercept)	10.8571	10.7805	10.9337	10.9777	278.401	0	0	1597.12
AA_il_12	acute_myeloid	RAB7A	(Intercept)	9.36499	9.29886	9.43112	9.37943	278.056	0	0	1596.33
AA_il_12	acute_myeloid	TBCA	(Intercept)	9.87156	9.80176	9.94136	9.75684	277.682	0	0	1595.48
AA_il_12	acute_myeloid	MRPS21	(Intercept)	9.24833	9.18293	9.31373	9.28567	277.65	0	0	1595.4
AA_il_12	acute_myeloid	NEDD8	(Intercept)	9.84238	9.7727	9.91206	9.82178	277.319	0	0	1594.65
AA_il_12	acute_myeloid	AURKAIP1	(Intercept)	9.52711	9.45966	9.59456	9.60252	277.314	0	0	1594.64
AA_il_12	acute_myeloid	DCTN3	(Intercept)	8.93556	8.87215	8.99897	8.92613	276.678	0	0	1593.18
AA_il_12	acute_myeloid	ATP6V1F	(Intercept)	10.4311	10.357	10.5051	10.4206	276.638	0	0	1593.09
AA_il_12	acute_myeloid	NDUFB7	(Intercept)	9.86689	9.79665	9.93713	10.0034	275.81	0	0	1591.19
AA_il_12	acute_myeloid	UXT	(Intercept)	9.89636	9.8252	9.96753	9.60984	273.027	0	0	1584.74
AA_il_12	acute_myeloid	RPL37	(Intercept)	13.633	13.5347	13.7312	13.3894	272.395	0	0	1583.27
AA_il_12	acute_myeloid	RPS15A	(Intercept)	14.0035	13.9025	14.1045	13.5277	272.247	0	0	1582.93
AA_il_12	acute_myeloid	SUMO2	(Intercept)	10.7215	10.6442	10.7989	10.6178	272.227	0	0	1582.88
AA_il_12	acute_myeloid	SSR2	(Intercept)	9.78586	9.7149	9.85682	9.62727	270.775	0	0	1579.48
AA_il_12	acute_myeloid	CAP1	(Intercept)	10.5009	10.4247	10.577	10.4075	270.678	0	0	1579.25
AA_il_12	acute_myeloid	OST4	(Intercept)	11.0321	10.9519	11.1123	10.8376	270.06	0	0	1577.8
AA_il_12	acute_myeloid	VPS28	(Intercept)	9.6405	9.57018	9.71083	9.5522	269.142	0	0	1575.63
AA_il_12	acute_myeloid	GUK1	(Intercept)	10.2243	10.1497	10.2989	10.2454	269.091	0	0	1575.51
AA_il_12	acute_myeloid	GABARAP	(Intercept)	12.4208	12.3301	12.5115	12.2393	268.815	0	0	1574.86
AA_il_12	acute_myeloid	UBL5	(Intercept)	11.1662	11.0844	11.248	11.1167	268.004	0	0	1572.93
AA_il_12	acute_myeloid	TRMT112	(Intercept)	9.50189	9.43205	9.57174	9.62396	267.11	0	0	1570.8
AA_il_12	acute_myeloid	UQCRQ	(Intercept)	10.544	10.4664	10.6215	10.5514	266.976	0	0	1570.48
AA_il_12	acute_myeloid	ARHGDIA	(Intercept)	9.83951	9.76706	9.91196	9.9176	266.641	0	0	1569.68
AA_il_12	acute_myeloid	SAP18	(Intercept)	9.71038	9.63877	9.78199	9.93364	266.235	0	0	1568.71
AA_il_12	acute_myeloid	ARF1	(Intercept)	9.93582	9.86246	10.0092	10.0582	265.903	0	0	1567.92
AA_il_12	acute_myeloid	PARVG	(Intercept)	9.36127	9.2921	9.43043	9.32037	265.747	0	0	1567.54
AA_il_12	acute_myeloid	UBE2D3	(Intercept)	10.1661	10.0907	10.2414	10.1314	264.905	0	0	1565.52
AA_il_12	acute_myeloid	HNRNPK	(Intercept)	10.1662	10.0906	10.2417	10.1186	264.198	0	0	1563.82
AA_il_12	acute_myeloid	ATP5IF1	(Intercept)	9.60356	9.53219	9.67494	9.78891	264.165	0	0	1563.74
AA_il_12	acute_myeloid	UBE2I	(Intercept)	9.12936	9.06149	9.19723	9.12747	264.094	0	0	1563.57
AA_il_12	acute_myeloid	SNRPD3	(Intercept)	9.02708	8.95987	9.09429	9.16876	263.706	0	0	1562.63
AA_il_12	acute_myeloid	RPL13	(Intercept)	14.386	14.2788	14.4932	13.9502	263.41	0	0	1561.91
AA_il_12	acute_myeloid	RPL8	(Intercept)	13.5531	13.4521	13.6542	13.147	263.347	0	0	1561.76
AA_il_12	acute_myeloid	MRPL57	(Intercept)	8.82195	8.75595	8.88796	8.91807	262.415	0	0	1559.5
AA_il_12	acute_myeloid	RWDD1	(Intercept)	8.98085	8.91359	9.04811	8.96536	262.147	0	0	1558.84
AA_il_12	acute_myeloid	ANXA5	(Intercept)	10.8303	10.7492	10.9115	10.925	262.071	0	0	1558.66
AA_il_12	acute_myeloid	CNPY3	(Intercept)	10.2863	10.209	10.3636	10.2421	261.385	0	0	1556.98
AA_il_12	acute_myeloid	UQCRC1	(Intercept)	9.40078	9.33003	9.47152	9.41263	260.902	0	0	1555.8
AA_il_12	acute_myeloid	CDC42	(Intercept)	10.661	10.5808	10.7413	10.6387	260.861	0	0	1555.7
AA_il_12	acute_myeloid	ARF5	(Intercept)	10.2466	10.1694	10.3237	10.0715	260.708	0	0	1555.33
AA_il_12	acute_myeloid	RPS3	(Intercept)	13.4114	13.3101	13.5127	12.9943	259.925	0	0	1553.41
AA_il_12	acute_myeloid	RBM8A	(Intercept)	9.07578	9.00717	9.1444	9.19361	259.701	0	0	1552.86
AA_il_12	acute_myeloid	BCAP31	(Intercept)	9.25063	9.1805	9.32075	9.32699	258.996	0	0	1551.12
AA_il_12	acute_myeloid	RPL34	(Intercept)	14.3604	14.2514	14.4693	13.817	258.789	0	0	1550.61
AA_il_12	acute_myeloid	TMBIM6	(Intercept)	10.1921	10.1148	10.2694	10.4873	258.783	0	0	1550.59
AA_il_12	acute_myeloid	ATP6V1G1	(Intercept)	10.4772	10.3974	10.557	10.5064	257.799	0	0	1548.16
AA_il_12	acute_myeloid	TMEM147	(Intercept)	8.61701	8.55134	8.68269	8.58553	257.612	0	0	1547.69
AA_il_12	acute_myeloid	H2AFY	(Intercept)	10.0375	9.96091	10.114	10.1798	257.402	0	0	1547.17
AA_il_12	acute_myeloid	RPL22	(Intercept)	12.73	12.6328	12.8271	12.3339	257.362	0	0	1547.07
AA_il_12	acute_myeloid	COX14	(Intercept)	9.22501	9.1542	9.29583	9.07698	255.769	0	0	1543.1
AA_il_12	acute_myeloid	RPS14	(Intercept)	14.1687	14.0598	14.2776	13.5952	255.527	0	0	1542.49
AA_il_12	acute_myeloid	YWHAZ	(Intercept)	10.5352	10.4541	10.6164	10.5082	254.915	0	0	1540.96
AA_il_12	acute_myeloid	COX7B	(Intercept)	10.4535	10.373	10.5341	10.5881	254.838	0	0	1540.77
AA_il_12	acute_myeloid	ANXA2	(Intercept)	11.3818	11.2941	11.4696	11.7243	254.584	0	0	1540.13
AA_il_12	acute_myeloid	SNU13	(Intercept)	9.16489	9.0941	9.23569	9.21678	254.179	0	0	1539.11
AA_il_12	acute_myeloid	ATP5PD	(Intercept)	10.0221	9.94459	10.0995	10.3597	254.023	0	0	1538.71
AA_il_12	acute_myeloid	RPL23A	(Intercept)	12.1911	12.0969	12.2854	11.8499	253.917	0	0	1538.45
AA_il_12	acute_myeloid	RPS11	(Intercept)	12.126	12.0323	12.2198	11.7384	253.881	0	0	1538.36
AA_il_12	acute_myeloid	PRDX5	(Intercept)	9.97295	9.89582	10.0501	10.1441	253.868	0	0	1538.32
AA_il_12	acute_myeloid	RPS18	(Intercept)	13.886	13.7784	13.9935	13.579	253.548	0	0	1537.51
AA_il_12	acute_myeloid	H3F3B	(Intercept)	12.5561	12.4588	12.6534	12.7132	253.345	0	0	1537
AA_il_12	acute_myeloid	ARPC5	(Intercept)	10.6719	10.5892	10.7546	10.7545	253.328	0	0	1536.96
AA_il_12	acute_myeloid	CALM1	(Intercept)	11.1697	11.0831	11.2563	11.5346	253.187	0	0	1536.6
AA_il_12	acute_myeloid	SSBP1	(Intercept)	9.01039	8.94017	9.08061	9.01831	251.938	0	0	1533.43
AA_il_12	acute_myeloid	RTN4	(Intercept)	9.59479	9.51988	9.6697	9.58814	251.485	0	0	1532.28
AA_il_12	acute_myeloid	PIN1	(Intercept)	8.24	8.17563	8.30436	8.18947	251.362	0	0	1531.97
AA_il_12	acute_myeloid	SF3B6	(Intercept)	9.03584	8.96525	9.10642	9.17516	251.34	0	0	1531.91
AA_il_12	acute_myeloid	RPL39	(Intercept)	14.6924	14.5768	14.8079	14.2731	249.75	0	0	1527.84
AA_il_12	acute_myeloid	ERP29	(Intercept)	10.1142	10.0346	10.1937	10.0674	249.701	0	0	1527.71
AA_il_12	acute_myeloid	EIF4G2	(Intercept)	9.75849	9.68169	9.83529	9.61674	249.484	0	0	1527.16
AA_il_12	acute_myeloid	NDUFS6	(Intercept)	9.5721	9.49665	9.64755	9.64883	249.105	0	0	1526.18
AA_il_12	acute_myeloid	CUTA	(Intercept)	9.10825	9.0364	9.1801	9.04828	248.907	0	0	1525.67
AA_il_12	acute_myeloid	RPL27A	(Intercept)	11.3954	11.3055	11.4852	11.1657	248.898	0	0	1525.65
AA_il_12	acute_myeloid	ZC3H15	(Intercept)	8.72897	8.66003	8.79791	8.81859	248.616	0	0	1524.92
AA_il_12	acute_myeloid	LAMTOR5	(Intercept)	9.2413	9.16828	9.31432	9.16551	248.485	0	0	1524.58
AA_il_12	acute_myeloid	RNF181	(Intercept)	9.52931	9.45399	9.60464	9.78901	248.405	0	0	1524.38
AA_il_12	acute_myeloid	MLF2	(Intercept)	8.59374	8.52579	8.66168	8.59517	248.33	0	0	1524.18
AA_il_12	acute_myeloid	BTF3	(Intercept)	11.9165	11.8222	12.0108	11.5085	248.211	0	0	1523.87
AA_il_12	acute_myeloid	EMP3	(Intercept)	12.2546	12.1574	12.3517	12.4407	247.648	0	0	1522.41
AA_il_12	acute_myeloid	PPP4C	(Intercept)	9.39123	9.3166	9.46585	9.49461	247.084	0	0	1520.95
AA_il_12	acute_myeloid	RTRAF	(Intercept)	9.24691	9.1734	9.32042	9.10086	246.979	0	0	1520.68
AA_il_12	acute_myeloid	PRDX6	(Intercept)	9.21639	9.14312	9.28966	9.29318	246.964	0	0	1520.64
AA_il_12	acute_myeloid	PSMB3	(Intercept)	10.3415	10.2591	10.4239	10.6305	246.451	0	0	1519.3
AA_il_12	acute_myeloid	RPS7	(Intercept)	13.4655	13.3582	13.5729	13.0746	246.277	0	0	1518.85
AA_il_12	acute_myeloid	MTPN	(Intercept)	9.78421	9.70617	9.86224	9.75618	246.175	0	0	1518.59
AA_il_12	acute_myeloid	COPE	(Intercept)	9.78704	9.70891	9.86516	9.94243	245.97	0	0	1518.05
AA_il_12	acute_myeloid	UQCR11	(Intercept)	11.4794	11.3877	11.571	11.4313	245.889	0	0	1517.84
AA_il_12	acute_myeloid	FAM96B	(Intercept)	9.18137	9.10792	9.25481	9.33267	245.454	0	0	1516.7
AA_il_12	acute_myeloid	TIMM17B	(Intercept)	8.45267	8.38479	8.52055	8.54394	244.492	0	0	1514.18
AA_il_12	acute_myeloid	PARK7	(Intercept)	9.95731	9.87707	10.0375	9.86085	243.658	0	0	1511.98
AA_il_12	acute_myeloid	RNF7	(Intercept)	9.48579	9.40936	9.56223	9.40363	243.655	0	0	1511.97
AA_il_12	acute_myeloid	TMEM219	(Intercept)	9.83578	9.75628	9.91528	9.91247	242.914	0	0	1510.01
AA_il_12	acute_myeloid	LCP1	(Intercept)	11.2634	11.1721	11.3547	11.2993	242.3	0	0	1508.38
AA_il_12	acute_myeloid	EIF4E2	(Intercept)	8.63925	8.56919	8.70932	8.64239	242.085	0	0	1507.82
AA_il_12	acute_myeloid	RPL9	(Intercept)	13.0276	12.9218	13.1335	12.5427	241.711	0	0	1506.82
AA_il_12	acute_myeloid	C9orf16	(Intercept)	9.5646	9.48686	9.64233	9.57806	241.575	0	0	1506.46
AA_il_12	acute_myeloid	TBCB	(Intercept)	9.04478	8.97125	9.11831	9.06753	241.523	0	0	1506.32
AA_il_12	acute_myeloid	HCLS1	(Intercept)	10.5124	10.427	10.5979	10.3355	241.497	0	0	1506.25
AA_il_12	acute_myeloid	LAMTOR4	(Intercept)	11.4338	11.3408	11.5268	11.1776	241.376	0	0	1505.93
AA_il_12	acute_myeloid	ANP32A	(Intercept)	9.25011	9.1747	9.32551	9.45665	240.86	0	0	1504.55
AA_il_12	acute_myeloid	RPL7A	(Intercept)	13.2595	13.1514	13.3676	12.8065	240.837	0	0	1504.49
AA_il_12	acute_myeloid	RAD23A	(Intercept)	8.73012	8.65892	8.80132	8.81676	240.741	0	0	1504.23
AA_il_12	acute_myeloid	SH3BGRL	(Intercept)	10.0853	10.0031	10.1676	9.96037	240.698	0	0	1504.12
AA_il_12	acute_myeloid	C4orf3	(Intercept)	9.91657	9.83533	9.99781	9.91539	239.661	0	0	1501.34
AA_il_12	acute_myeloid	RPS27A	(Intercept)	13.8666	13.753	13.9802	13.2825	239.651	0	0	1501.31
AA_il_12	acute_myeloid	RPS23	(Intercept)	14.1407	14.0245	14.2569	13.5774	238.906	0	0	1499.31
AA_il_12	acute_myeloid	C11orf58	(Intercept)	8.90619	8.8329	8.97949	8.95795	238.576	0	0	1498.42
AA_il_12	acute_myeloid	REEP5	(Intercept)	9.36908	9.29191	9.44625	9.54374	238.388	0	0	1497.91
AA_il_12	acute_myeloid	DBNL	(Intercept)	9.26258	9.18622	9.33894	9.14031	238.167	0	0	1497.31
AA_il_12	acute_myeloid	NDUFAB1	(Intercept)	9.0568	8.98212	9.13148	9.21505	238.127	0	0	1497.2
AA_il_12	acute_myeloid	DNAJC8	(Intercept)	8.53328	8.46287	8.60369	8.67304	237.957	0	0	1496.74
AA_il_12	acute_myeloid	PGK1	(Intercept)	10.4916	10.405	10.5782	10.361	237.917	0	0	1496.63
AA_il_12	acute_myeloid	RACK1	(Intercept)	12.6742	12.5696	12.7789	12.2391	237.794	0	0	1496.3
AA_il_12	acute_myeloid	ARL6IP4	(Intercept)	10.2961	10.2109	10.3813	10.1205	237.349	0	0	1495.09
AA_il_12	acute_myeloid	RPL10	(Intercept)	14.6273	14.5063	14.7483	14.012	237.348	0	0	1495.09
AA_il_12	acute_myeloid	LSM3	(Intercept)	8.54214	8.47144	8.61284	8.49657	237.209	0	0	1494.71
AA_il_12	acute_myeloid	HIGD2A	(Intercept)	10.9779	10.8869	11.0689	10.8606	236.859	0	0	1493.76
AA_il_12	acute_myeloid	SUMO3	(Intercept)	8.88255	8.80882	8.95628	8.91547	236.538	0	0	1492.89
AA_il_12	acute_myeloid	SRSF3	(Intercept)	9.69086	9.61035	9.77137	9.64286	236.326	0	0	1492.31
AA_il_12	acute_myeloid	KDELR1	(Intercept)	8.86907	8.79531	8.94284	8.79011	236.06	0	0	1491.58
AA_il_12	acute_myeloid	SUMO1	(Intercept)	8.94995	8.87536	9.02454	8.96912	235.587	0	0	1490.29
AA_il_12	acute_myeloid	PAIP2	(Intercept)	9.20564	9.12884	9.28244	9.13909	235.348	0	0	1489.64
AA_il_12	acute_myeloid	HNRNPC	(Intercept)	9.96091	9.87767	10.0441	9.96396	234.968	0	0	1488.59
AA_il_12	acute_myeloid	UBE2D2	(Intercept)	9.29931	9.22158	9.37704	9.25666	234.902	0	0	1488.41
AA_il_12	acute_myeloid	ERGIC3	(Intercept)	8.9442	8.86922	9.01917	8.7137	234.23	0	0	1486.56
AA_il_12	acute_myeloid	ATP5F1C	(Intercept)	9.45248	9.37321	9.53174	9.5678	234.151	0	0	1486.35
AA_il_12	acute_myeloid	AUP1	(Intercept)	8.83087	8.75665	8.90509	8.859	233.62	0	0	1484.88
AA_il_12	acute_myeloid	CSTB	(Intercept)	10.8108	10.7199	10.9017	10.8676	233.59	0	0	1484.8
AA_il_12	acute_myeloid	IDH3G	(Intercept)	8.44404	8.37306	8.51502	8.44139	233.589	0	0	1484.8
AA_il_12	acute_myeloid	NACA	(Intercept)	12.884	12.7757	12.9924	12.4623	233.48	0	0	1484.5
AA_il_12	acute_myeloid	C8orf59	(Intercept)	9.53401	9.45378	9.61424	9.4684	233.319	0	0	1484.05
AA_il_12	acute_myeloid	NDUFS5	(Intercept)	10.2432	10.157	10.3294	10.3656	233.202	0	0	1483.73
AA_il_12	acute_myeloid	PPP1R18	(Intercept)	9.12375	9.04693	9.20058	9.09261	233.177	0	0	1483.66
AA_il_12	acute_myeloid	CNBP	(Intercept)	10.2994	10.2127	10.3862	10.2952	233.075	0	0	1483.37
AA_il_12	acute_myeloid	RPS8	(Intercept)	14.1	13.9811	14.2188	13.5121	232.948	0	0	1483.02
AA_il_12	acute_myeloid	UBXN1	(Intercept)	9.8027	9.71996	9.88545	9.73993	232.607	0	0	1482.08
AA_il_12	acute_myeloid	GNAI2	(Intercept)	10.6271	10.5374	10.7168	10.7477	232.538	0	0	1481.89
AA_il_12	acute_myeloid	WDR1	(Intercept)	9.25105	9.17282	9.32929	9.19343	232.167	0	0	1480.85
AA_il_12	acute_myeloid	RPL15	(Intercept)	12.9646	12.8549	13.0743	12.4534	232.009	0	0	1480.42
AA_il_12	acute_myeloid	FAM49B	(Intercept)	9.30594	9.22707	9.38481	9.13651	231.667	0	0	1479.46
AA_il_12	acute_myeloid	GPX4	(Intercept)	11.0129	10.9193	11.1064	10.9005	231.254	0	0	1478.31
AA_il_12	acute_myeloid	DBI	(Intercept)	10.4271	10.3385	10.5157	10.6749	231.045	0	0	1477.73
AA_il_12	acute_myeloid	ARRB2	(Intercept)	10.3854	10.2971	10.4737	10.2224	230.881	0	0	1477.27
AA_il_12	acute_myeloid	ATP5MC3	(Intercept)	10.4949	10.4056	10.5843	10.3689	230.571	0	0	1476.4
AA_il_12	acute_myeloid	SHKBP1	(Intercept)	9.09354	9.01609	9.171	9.18375	230.511	0	0	1476.23
AA_il_12	acute_myeloid	POLR2F	(Intercept)	8.20646	8.13634	8.27659	8.39549	229.77	0	0	1474.15
AA_il_12	acute_myeloid	BRK1	(Intercept)	10.3536	10.2651	10.4421	10.0674	229.76	0	0	1474.13
AA_il_12	acute_myeloid	CIB1	(Intercept)	9.64173	9.55933	9.72412	9.55741	229.748	0	0	1474.09
AA_il_12	acute_myeloid	CHMP2A	(Intercept)	9.13293	9.05484	9.21103	9.34116	229.613	0	0	1473.71
AA_il_12	acute_myeloid	S100A10	(Intercept)	13.1111	12.999	13.2233	13.3443	229.524	0	0	1473.46
AA_il_12	acute_myeloid	TXNDC17	(Intercept)	9.13389	9.05575	9.21203	9.42691	229.495	0	0	1473.38
AA_il_12	acute_myeloid	RAB2A	(Intercept)	8.84651	8.77081	8.9222	8.9948	229.46	0	0	1473.28
AA_il_12	acute_myeloid	SUB1	(Intercept)	10.5599	10.4695	10.6503	10.7637	229.44	0	0	1473.23
AA_il_12	acute_myeloid	DAD1	(Intercept)	9.28987	9.21034	9.36941	9.38912	229.335	0	0	1472.93
AA_il_12	acute_myeloid	UFC1	(Intercept)	9.10333	9.02536	9.18131	9.05335	229.233	0	0	1472.64
AA_il_12	acute_myeloid	CDC37	(Intercept)	9.55497	9.47309	9.63685	9.4443	229.117	0	0	1472.32
AA_il_12	acute_myeloid	SNRPB	(Intercept)	9.16762	9.08891	9.24634	9.25277	228.666	0	0	1471.04
AA_il_12	acute_myeloid	ELOC	(Intercept)	9.00025	8.92292	9.07757	9.1149	228.531	0	0	1470.66
AA_il_12	acute_myeloid	COMMD6	(Intercept)	11.3212	11.2239	11.4185	10.9413	228.369	0	0	1470.2
AA_il_12	acute_myeloid	FIS1	(Intercept)	9.40608	9.32506	9.48711	9.236	227.932	0	0	1468.96
AA_il_12	acute_myeloid	ATP6AP1	(Intercept)	8.56906	8.4952	8.64291	8.69826	227.8	0	0	1468.59
AA_il_12	acute_myeloid	HNRNPU	(Intercept)	9.83541	9.75055	9.92027	9.81713	227.565	0	0	1467.92
AA_il_12	acute_myeloid	MSN	(Intercept)	10.2857	10.1969	10.3745	10.2377	227.466	0	0	1467.64
AA_il_12	acute_myeloid	CCNI	(Intercept)	10.9506	10.8561	11.0451	10.4985	227.458	0	0	1467.62
AA_il_12	acute_myeloid	PSMD8	(Intercept)	8.96119	8.88372	9.03866	9.01603	227.114	0	0	1466.64
AA_il_12	acute_myeloid	SEM1	(Intercept)	9.71254	9.62849	9.79659	9.95938	226.882	0	0	1465.98
AA_il_12	acute_myeloid	NAA38	(Intercept)	9.90919	9.82341	9.99498	9.93652	226.802	0	0	1465.75
AA_il_12	acute_myeloid	JTB	(Intercept)	9.78442	9.69959	9.86925	9.68942	226.457	0	0	1464.77
AA_il_12	acute_myeloid	TPT1	(Intercept)	14.0897	13.9674	14.212	13.4438	226.24	0	0	1464.15
AA_il_12	acute_myeloid	HNRNPA3	(Intercept)	9.49851	9.41593	9.58109	9.46797	225.84	0	0	1463
AA_il_12	acute_myeloid	C19orf70	(Intercept)	9.10857	9.02937	9.18778	9.13632	225.784	0	0	1462.84
AA_il_12	acute_myeloid	SKP1	(Intercept)	9.92841	9.84203	10.0148	9.86276	225.676	0	0	1462.53
AA_il_12	acute_myeloid	OS9	(Intercept)	8.88368	8.80625	8.96112	9.04717	225.252	0	0	1461.31
AA_il_12	acute_myeloid	VSIR	(Intercept)	11.209	11.1112	11.3068	11.1396	225.062	0	0	1460.77
AA_il_12	acute_myeloid	SRRM1	(Intercept)	9.66755	9.58299	9.75212	9.64785	224.47	0	0	1459.06
AA_il_12	acute_myeloid	DYNLRB1	(Intercept)	8.86679	8.78909	8.94449	9.11239	224.065	0	0	1457.9
AA_il_12	acute_myeloid	ACTG1	(Intercept)	13.069	12.9545	13.1836	12.7457	223.929	0	0	1457.5
AA_il_12	acute_myeloid	CTSS	(Intercept)	12.2516	12.144	12.3592	12.2588	223.551	0	0	1456.41
AA_il_12	acute_myeloid	UBC	(Intercept)	11.8426	11.7383	11.9468	12.0588	223.104	0	0	1455.11
AA_il_12	acute_myeloid	RPS27	(Intercept)	13.8871	13.7648	14.0093	13.6005	223.052	0	0	1454.96
AA_il_12	acute_myeloid	ATP5PB	(Intercept)	9.74443	9.65857	9.83028	9.57396	222.847	0	0	1454.37
AA_il_12	acute_myeloid	ATP6V0D1	(Intercept)	9.8476	9.76069	9.93451	9.87494	222.47	0	0	1453.27
AA_il_12	acute_myeloid	STMP1	(Intercept)	9.70136	9.61571	9.787	9.50392	222.399	0	0	1453.07
AA_il_12	acute_myeloid	PSMD13	(Intercept)	8.30613	8.23276	8.3795	8.32458	222.272	0	0	1452.7
AA_il_12	acute_myeloid	ZMAT2	(Intercept)	8.37094	8.29693	8.44495	8.46892	222.081	0	0	1452.14
AA_il_12	acute_myeloid	SNRPC	(Intercept)	8.57322	8.49737	8.64907	8.76904	221.917	0	0	1451.66
AA_il_12	acute_myeloid	HLA-B	(Intercept)	13.7266	13.6048	13.8483	13.9419	221.407	0	0	1450.17
AA_il_12	acute_myeloid	RPS21	(Intercept)	13.2936	13.1757	13.4115	13.0019	221.367	0	0	1450.05
AA_il_12	acute_myeloid	MDH2	(Intercept)	9.28828	9.20574	9.37082	9.25113	220.945	0	0	1448.82
AA_il_12	acute_myeloid	PSMB7	(Intercept)	8.13661	8.06428	8.20893	8.4072	220.89	0	0	1448.66
AA_il_12	acute_myeloid	ATP5MPL	(Intercept)	10.9571	10.8597	11.0545	10.9355	220.82	0	0	1448.45
AA_il_12	acute_myeloid	NDUFS8	(Intercept)	9.0597	8.9789	9.1405	9.09762	220.15	0	0	1446.48
AA_il_12	acute_myeloid	RNPS1	(Intercept)	8.57152	8.49504	8.64799	8.48493	220.066	0	0	1446.24
AA_il_12	acute_myeloid	CCDC124	(Intercept)	8.14561	8.07292	8.2183	8.13007	220.014	0	0	1446.08
AA_il_12	acute_myeloid	XRCC6	(Intercept)	8.87853	8.79929	8.95777	8.84415	219.998	0	0	1446.04
AA_il_12	acute_myeloid	CFP	(Intercept)	10.4942	10.4005	10.5879	10.3157	219.891	0	0	1445.72
AA_il_12	acute_myeloid	SERBP1	(Intercept)	9.08431	9.0031	9.16552	9.0119	219.629	0	0	1444.95
AA_il_12	acute_myeloid	UQCRFS1	(Intercept)	9.54734	9.4614	9.63328	9.64791	218.118	0	0	1440.47
AA_il_12	acute_myeloid	PSMD4	(Intercept)	8.76269	8.6837	8.84169	8.82942	217.807	0	0	1439.55
AA_il_12	acute_myeloid	LSM10	(Intercept)	8.61074	8.53311	8.68836	8.61712	217.803	0	0	1439.53
AA_il_12	acute_myeloid	CSNK1A1	(Intercept)	8.63197	8.55415	8.70979	8.73989	217.785	0	0	1439.48
AA_il_12	acute_myeloid	FLNA	(Intercept)	10.7423	10.6455	10.8392	10.7259	217.762	0	0	1439.41
AA_il_12	acute_myeloid	GAPDH	(Intercept)	13.4867	13.3651	13.6083	13.5461	217.758	0	0	1439.4
AA_il_12	acute_myeloid	RAC2	(Intercept)	10.2233	10.1311	10.3156	10.224	217.634	0	0	1439.03
AA_il_12	acute_myeloid	RPL37A	(Intercept)	12.5694	12.456	12.6828	12.3369	217.611	0	0	1438.96
AA_il_12	acute_myeloid	ATP5F1B	(Intercept)	10.0288	9.93818	10.1193	10.0639	217.398	0	0	1438.33
AA_il_12	acute_myeloid	HM13	(Intercept)	9.08696	9.00489	9.16903	9.17014	217.389	0	0	1438.3
AA_il_12	acute_myeloid	MIEN1	(Intercept)	9.08328	9.00116	9.1654	8.98196	217.178	0	0	1437.67
AA_il_12	acute_myeloid	ANAPC16	(Intercept)	9.54183	9.45547	9.62819	9.20828	216.926	0	0	1436.92
AA_il_12	acute_myeloid	GABARAPL2	(Intercept)	9.35732	9.27252	9.44212	9.16825	216.645	0	0	1436.08
AA_il_12	acute_myeloid	LAMTOR1	(Intercept)	10.3744	10.2801	10.4686	10.1975	216.079	0	0	1434.38
AA_il_12	acute_myeloid	EIF3I	(Intercept)	8.78557	8.70571	8.86543	8.66103	215.993	0	0	1434.12
AA_il_12	acute_myeloid	FAM96A	(Intercept)	9.15328	9.07005	9.23652	9.16374	215.918	0	0	1433.9
AA_il_12	acute_myeloid	EMC6	(Intercept)	8.11093	8.03692	8.18493	8.22084	215.19	0	0	1431.71
AA_il_12	acute_myeloid	PLEKHJ1	(Intercept)	8.19118	8.11643	8.26593	8.1299	215.145	0	0	1431.57
AA_il_12	acute_myeloid	RPL38	(Intercept)	11.9153	11.8064	12.0242	11.8323	214.8	0	0	1430.53
AA_il_12	acute_myeloid	ERH	(Intercept)	9.26462	9.17993	9.34931	9.37177	214.781	0	0	1430.47
AA_il_12	acute_myeloid	VIM	(Intercept)	13.3724	13.2502	13.4947	13.3274	214.723	0	0	1430.3
AA_il_12	acute_myeloid	UBXN4	(Intercept)	8.53803	8.45989	8.61616	8.65575	214.544	0	0	1429.76
AA_il_12	acute_myeloid	PSAP	(Intercept)	12.6372	12.5215	12.7529	12.52	214.416	0	0	1429.37
AA_il_12	acute_myeloid	PPP2R1A	(Intercept)	8.52418	8.44608	8.60228	8.4694	214.292	0	0	1428.99
AA_il_12	acute_myeloid	SF3B2	(Intercept)	9.24762	9.16283	9.33242	9.26494	214.132	0	0	1428.51
AA_il_12	acute_myeloid	EIF3H	(Intercept)	10.1852	10.0918	10.2786	9.78441	214.07	0	0	1428.32
AA_il_12	acute_myeloid	TOMM7	(Intercept)	11.3839	11.2795	11.4884	10.98	213.983	0	0	1428.06
AA_il_12	acute_myeloid	GTF3A	(Intercept)	8.80094	8.71997	8.88192	8.75689	213.398	0	0	1426.28
AA_il_12	acute_myeloid	LRRFIP1	(Intercept)	10.2817	10.187	10.3763	10.3603	213.303	0	0	1425.99
AA_il_12	acute_myeloid	RNH1	(Intercept)	9.85381	9.76301	9.94462	9.92954	213.055	0	0	1425.23
AA_il_12	acute_myeloid	SSR3	(Intercept)	8.81141	8.73018	8.89264	8.81978	212.989	0	0	1425.03
AA_il_12	acute_myeloid	UBE2L3	(Intercept)	8.83877	8.75725	8.92029	9.2128	212.875	0	0	1424.69
AA_il_12	acute_myeloid	COX5A	(Intercept)	10.2472	10.1527	10.3417	10.3392	212.857	0	0	1424.63
AA_il_12	acute_myeloid	GRB2	(Intercept)	10.1185	10.025	10.2119	10.3711	212.541	0	0	1423.67
AA_il_12	acute_myeloid	AIF1	(Intercept)	12.9118	12.7925	13.0311	12.8567	212.433	0	0	1423.34
AA_il_12	acute_myeloid	EEF1A1	(Intercept)	14.8766	14.739	15.0141	14.1524	212.388	0	0	1423.2
AA_il_12	acute_myeloid	APRT	(Intercept)	10.2029	10.1085	10.2973	9.98115	212.243	0	0	1422.76
AA_il_12	acute_myeloid	HLA-E	(Intercept)	11.5134	11.4066	11.6201	11.6236	211.763	0	0	1421.29
AA_il_12	acute_myeloid	DDX5	(Intercept)	11.0215	10.9193	11.1237	10.8353	211.701	0	0	1421.1
AA_il_12	acute_myeloid	EIF3M	(Intercept)	9.47441	9.38646	9.56235	9.18316	211.522	0	0	1420.55
AA_il_12	acute_myeloid	DGUOK	(Intercept)	8.54899	8.46963	8.62836	8.54673	211.492	0	0	1420.45
AA_il_12	acute_myeloid	NELFE	(Intercept)	7.89815	7.82468	7.97162	7.91332	211.073	0	0	1419.17
AA_il_12	acute_myeloid	CBX3	(Intercept)	8.89686	8.8141	8.97963	8.8332	211.068	0	0	1419.15
AA_il_12	acute_myeloid	ANP32B	(Intercept)	9.73024	9.63973	9.82076	9.56507	211.063	0	0	1419.14
AA_il_12	acute_myeloid	TXN2	(Intercept)	8.52133	8.44197	8.60069	8.51204	210.825	0	0	1418.4
AA_il_12	acute_myeloid	RPL21	(Intercept)	12.9367	12.8161	13.0572	12.379	210.748	0	0	1418.16
AA_il_12	acute_myeloid	GHITM	(Intercept)	8.90733	8.82426	8.9904	8.85343	210.534	0	0	1417.51
AA_il_12	acute_myeloid	ATP5MD	(Intercept)	10.4282	10.3309	10.5255	10.5839	210.471	0	0	1417.31
AA_il_12	acute_myeloid	PHPT1	(Intercept)	8.96468	8.88103	9.04832	9.10014	210.431	0	0	1417.19
AA_il_12	acute_myeloid	SCNM1	(Intercept)	8.4643	8.38529	8.54331	8.42899	210.352	0	0	1416.95
AA_il_12	acute_myeloid	EIF6	(Intercept)	8.75723	8.67543	8.83903	8.79547	210.196	0	0	1416.46
AA_il_12	acute_myeloid	PAPOLA	(Intercept)	8.75175	8.66993	8.83356	8.7043	210.036	0	0	1415.97
AA_il_12	acute_myeloid	RAB11B	(Intercept)	8.43798	8.35908	8.51688	8.34868	209.982	0	0	1415.8
AA_il_12	acute_myeloid	RAN	(Intercept)	9.41575	9.32766	9.50384	9.45458	209.864	0	0	1415.43
AA_il_12	acute_myeloid	BUD31	(Intercept)	8.58854	8.50819	8.66889	8.82135	209.862	0	0	1415.43
AA_il_12	acute_myeloid	PRPF40A	(Intercept)	8.44876	8.36968	8.52784	8.49053	209.766	0	0	1415.13
AA_il_12	acute_myeloid	RPL6	(Intercept)	13.1918	13.0683	13.3153	12.6654	209.74	0	0	1415.05
AA_il_12	acute_myeloid	CALM3	(Intercept)	9.53746	9.44815	9.62676	9.90164	209.686	0	0	1414.89
AA_il_12	acute_myeloid	PNKD	(Intercept)	8.34986	8.27146	8.42826	8.35779	209.113	0	0	1413.1
AA_il_12	acute_myeloid	LSM8	(Intercept)	8.64592	8.56473	8.7271	8.54347	209.103	0	0	1413.07
AA_il_12	acute_myeloid	RPS16	(Intercept)	12.625	12.5064	12.7436	12.1919	208.991	0	0	1412.73
AA_il_12	acute_myeloid	TSPO	(Intercept)	12.5283	12.4105	12.646	12.5141	208.916	0	0	1412.49
AA_il_12	acute_myeloid	XRN2	(Intercept)	8.9607	8.87629	9.04512	8.85474	208.415	0	0	1410.93
AA_il_12	acute_myeloid	SPCS1	(Intercept)	9.53094	9.44112	9.62075	9.56304	208.343	0	0	1410.71
AA_il_12	acute_myeloid	VPS29	(Intercept)	9.22583	9.13886	9.31281	9.38996	208.259	0	0	1410.45
AA_il_12	acute_myeloid	RER1	(Intercept)	8.50517	8.42494	8.5854	8.50635	208.137	0	0	1410.07
AA_il_12	acute_myeloid	RAP1A	(Intercept)	9.07756	8.99192	9.1632	8.97806	208.125	0	0	1410.03
AA_il_12	acute_myeloid	NDFIP1	(Intercept)	8.76734	8.68454	8.85014	8.8307	207.904	0	0	1409.34
AA_il_12	acute_myeloid	COPS6	(Intercept)	7.99572	7.92005	8.07139	8.00354	207.47	0	0	1407.98
AA_il_12	acute_myeloid	HPS1	(Intercept)	8.29346	8.21495	8.37197	8.31011	207.416	0	0	1407.81
AA_il_12	acute_myeloid	ATP6AP2	(Intercept)	9.121	9.03458	9.20742	8.8895	207.214	0	0	1407.18
AA_il_12	acute_myeloid	RAB1B	(Intercept)	8.55894	8.47777	8.64011	8.55959	207.03	0	0	1406.6
AA_il_12	acute_myeloid	ACTR2	(Intercept)	9.943	9.84868	10.0373	9.92269	206.98	0	0	1406.44
AA_il_12	acute_myeloid	CHCHD5	(Intercept)	8.73288	8.65003	8.81573	8.73126	206.958	0	0	1406.37
AA_il_12	acute_myeloid	EAPP	(Intercept)	7.99175	7.91582	8.06768	8.06618	206.66	0	0	1405.44
AA_il_12	acute_myeloid	RAB5C	(Intercept)	8.27489	8.19627	8.35351	8.3455	206.646	0	0	1405.39
AA_il_12	acute_myeloid	RPS4X	(Intercept)	13.5063	13.378	13.6347	12.6866	206.643	0	0	1405.38
AA_il_12	acute_myeloid	SUPT4H1	(Intercept)	9.34814	9.25929	9.43699	9.32008	206.576	0	0	1405.17
AA_il_12	acute_myeloid	TOMM22	(Intercept)	9.03893	8.95288	9.12497	8.85416	206.251	0	0	1404.15
AA_il_12	acute_myeloid	GSTK1	(Intercept)	10.1239	10.0275	10.2203	10.1381	206.162	0	0	1403.87
AA_il_12	acute_myeloid	S100A11	(Intercept)	12.9942	12.8705	13.118	13.3198	206.162	0	0	1403.87
AA_il_12	acute_myeloid	ANXA11	(Intercept)	9.01064	8.92476	9.09652	9.01817	206.001	0	0	1403.36
AA_il_12	acute_myeloid	YWHAE	(Intercept)	8.96302	8.87758	9.04845	9.06687	205.976	0	0	1403.28
AA_il_12	acute_myeloid	ADRM1	(Intercept)	8.52966	8.44814	8.61117	8.67528	205.444	0	0	1401.6
AA_il_12	acute_myeloid	SON	(Intercept)	10.1222	10.0255	10.219	10.227	205.38	0	0	1401.39
AA_il_12	acute_myeloid	RTF2	(Intercept)	8.23157	8.15285	8.31029	8.24063	205.306	0	0	1401.16
AA_il_12	acute_myeloid	PSMD7	(Intercept)	8.5967	8.51446	8.67895	8.77339	205.225	0	0	1400.9
AA_il_12	acute_myeloid	RPS6	(Intercept)	13.1655	13.0395	13.2914	12.5722	205.194	0	0	1400.81
AA_il_12	acute_myeloid	PSMC5	(Intercept)	8.36149	8.28148	8.44149	8.46611	205.19	0	0	1400.79
AA_il_12	acute_myeloid	SCAND1	(Intercept)	10.1178	10.0209	10.2147	10.395	204.998	0	0	1400.18
AA_il_12	acute_myeloid	FIBP	(Intercept)	8.26689	8.1877	8.34607	8.39611	204.987	0	0	1400.15
AA_il_12	acute_myeloid	PAK2	(Intercept)	9.33772	9.24825	9.42719	9.46266	204.926	0	0	1399.95
AA_il_12	acute_myeloid	HINT1	(Intercept)	11.0193	10.9136	11.125	10.7186	204.722	0	0	1399.31
AA_il_12	acute_myeloid	MRPL28	(Intercept)	8.12886	8.05063	8.20708	8.30779	204.026	0	0	1397.09
AA_il_12	acute_myeloid	NDUFB6	(Intercept)	8.32361	8.24346	8.40376	8.49004	203.896	0	0	1396.68
AA_il_12	acute_myeloid	SNRPA	(Intercept)	8.21145	8.13234	8.29055	8.19997	203.812	0	0	1396.41
AA_il_12	acute_myeloid	NDUFS3	(Intercept)	8.04881	7.97122	8.12641	8.25772	203.663	0	0	1395.93
AA_il_12	acute_myeloid	TGOLN2	(Intercept)	9.1155	9.02758	9.20342	9.12206	203.564	0	0	1395.62
AA_il_12	acute_myeloid	CWC15	(Intercept)	8.19277	8.11372	8.27183	8.33392	203.474	0	0	1395.33
AA_il_12	acute_myeloid	GTF2A2	(Intercept)	8.75565	8.67089	8.84041	8.57275	202.81	0	0	1393.2
AA_il_12	acute_myeloid	THOC7	(Intercept)	8.15865	8.07951	8.23778	8.27091	202.423	0	0	1391.96
AA_il_12	acute_myeloid	ENSA	(Intercept)	8.52313	8.44046	8.6058	8.57995	202.417	0	0	1391.94
AA_il_12	acute_myeloid	MALAT1	(Intercept)	14.7024	14.5597	14.845	14.6513	202.373	0	0	1391.8
AA_il_12	acute_myeloid	SYF2	(Intercept)	9.16234	9.07344	9.25125	9.21311	202.348	0	0	1391.72
AA_il_12	acute_myeloid	SRSF5	(Intercept)	10.2418	10.1423	10.3413	10.0835	202.049	0	0	1390.76
AA_il_12	acute_myeloid	MYL12A	(Intercept)	11.3074	11.1976	11.4173	11.5819	202.036	0	0	1390.71
AA_il_12	acute_myeloid	EWSR1	(Intercept)	8.55425	8.47099	8.6375	8.66305	201.739	0	0	1389.75
AA_il_12	acute_myeloid	WAS	(Intercept)	9.51443	9.42173	9.60713	9.71279	201.514	0	0	1389.03
AA_il_12	acute_myeloid	SRSF11	(Intercept)	8.69721	8.61247	8.78195	8.62199	201.513	0	0	1389.02
AA_il_12	acute_myeloid	ENO1	(Intercept)	10.9363	10.8296	11.043	11.0906	201.191	0	0	1387.98
AA_il_12	acute_myeloid	IDH3B	(Intercept)	7.77347	7.69757	7.84937	7.79222	201.088	0	0	1387.65
AA_il_12	acute_myeloid	MBNL1	(Intercept)	9.35286	9.26148	9.44423	9.26051	200.972	0	0	1387.27
AA_il_12	acute_myeloid	LIMD2	(Intercept)	10.6469	10.5428	10.7509	10.5715	200.896	0	0	1387.03
AA_il_12	acute_myeloid	ARL6IP5	(Intercept)	9.63818	9.54399	9.73238	9.5914	200.893	0	0	1387.02
AA_il_12	acute_myeloid	IQGAP1	(Intercept)	10.0196	9.92168	10.1176	10.1188	200.835	0	0	1386.83
AA_il_12	acute_myeloid	UBB	(Intercept)	10.3236	10.2226	10.4245	10.3249	200.785	0	0	1386.67
AA_il_12	acute_myeloid	RBM25	(Intercept)	8.68256	8.59762	8.7675	8.69288	200.702	0	0	1386.4
AA_il_12	acute_myeloid	FGR	(Intercept)	10.3433	10.2419	10.4447	10.3058	200.356	0	0	1385.28
AA_il_12	acute_myeloid	SNRPE	(Intercept)	8.55804	8.47416	8.64193	8.59777	200.315	0	0	1385.14
AA_il_12	acute_myeloid	RPS20	(Intercept)	10.0033	9.90522	10.1015	9.91922	200.172	0	0	1384.68
AA_il_12	acute_myeloid	SYK	(Intercept)	8.96638	8.87838	9.05438	9.07672	200.057	0	0	1384.3
AA_il_12	acute_myeloid	RGS10	(Intercept)	9.52991	9.43632	9.6235	9.56176	199.921	0	0	1383.86
AA_il_12	acute_myeloid	HCST	(Intercept)	11.0177	10.9094	11.1259	11.205	199.832	0	0	1383.57
AA_il_12	acute_myeloid	GTF3C6	(Intercept)	8.26306	8.1818	8.34431	8.56914	199.657	0	0	1383
AA_il_12	acute_myeloid	NPC2	(Intercept)	11.3869	11.2749	11.4989	11.2825	199.597	0	0	1382.81
AA_il_12	acute_myeloid	ARGLU1	(Intercept)	9.06337	8.97416	9.15258	8.94251	199.47	0	0	1382.39
AA_il_12	acute_myeloid	TCEA1	(Intercept)	8.91477	8.82701	9.00253	8.92072	199.445	0	0	1382.31
AA_il_12	acute_myeloid	POLR1D	(Intercept)	9.32436	9.23249	9.41622	9.15043	199.29	0	0	1381.8
AA_il_12	acute_myeloid	EIF1	(Intercept)	13.3029	13.1718	13.4341	12.6461	199.167	0	0	1381.4
AA_il_12	acute_myeloid	COX7A2L	(Intercept)	9.63028	9.53528	9.72527	9.26598	199.045	0	0	1381
AA_il_12	acute_myeloid	TAPBP	(Intercept)	9.3186	9.22668	9.41052	9.5032	199.042	0	0	1380.99
AA_il_12	acute_myeloid	TMEM50A	(Intercept)	9.38985	9.29704	9.48266	9.59982	198.644	0	0	1379.69
AA_il_12	acute_myeloid	RPL22L1	(Intercept)	9.40937	9.31636	9.50238	9.32173	198.626	0	0	1379.63
AA_il_12	acute_myeloid	CAPNS1	(Intercept)	9.3561	9.26357	9.44864	9.53291	198.526	0	0	1379.3
AA_il_12	acute_myeloid	SLC25A3	(Intercept)	10.6013	10.4963	10.7063	10.2961	198.203	0	0	1378.24
AA_il_12	acute_myeloid	MRPL55	(Intercept)	7.85253	7.77469	7.93038	7.8008	198.061	0	0	1377.77
AA_il_12	acute_myeloid	RASGRP2	(Intercept)	8.78136	8.69425	8.86847	8.97359	197.923	0	0	1377.32
AA_il_12	acute_myeloid	SRRM2	(Intercept)	9.51266	9.41819	9.60713	9.4796	197.713	0	0	1376.63
AA_il_12	acute_myeloid	ACP1	(Intercept)	7.82975	7.75197	7.90754	7.85817	197.64	0	0	1376.39
AA_il_12	acute_myeloid	SPCS3	(Intercept)	8.77742	8.69004	8.8648	8.92006	197.236	0	0	1375.05
AA_il_12	acute_myeloid	TMEM208	(Intercept)	8.01563	7.93583	8.09544	8.13911	197.207	0	0	1374.96
AA_il_12	acute_myeloid	POMP	(Intercept)	10.1053	10.0046	10.2059	10.3869	197.127	0	0	1374.69
AA_il_12	acute_myeloid	BANF1	(Intercept)	9.21558	9.12378	9.30737	9.2162	197.109	0	0	1374.63
AA_il_12	acute_myeloid	U2SURP	(Intercept)	8.21967	8.13779	8.30155	8.32573	197.101	0	0	1374.61
AA_il_12	acute_myeloid	PGAM1	(Intercept)	10.1216	10.0208	10.2224	10.1158	197.097	0	0	1374.59
AA_il_12	acute_myeloid	HSBP1	(Intercept)	9.85395	9.75571	9.95219	9.98678	196.943	0	0	1374.08
AA_il_12	acute_myeloid	ARHGEF1	(Intercept)	8.79538	8.70759	8.88318	8.74261	196.689	0	0	1373.24
AA_il_12	acute_myeloid	COMMD9	(Intercept)	8.2025	8.12052	8.28447	8.2321	196.458	0	0	1372.48
AA_il_12	acute_myeloid	M6PR	(Intercept)	8.89126	8.80236	8.98015	8.8372	196.375	0	0	1372.2
AA_il_12	acute_myeloid	EIF3D	(Intercept)	8.91486	8.82566	9.00406	8.68276	196.23	0	0	1371.72
AA_il_12	acute_myeloid	SCP2	(Intercept)	8.4553	8.37068	8.53992	8.48151	196.181	0	0	1371.56
AA_il_12	acute_myeloid	PCBP2	(Intercept)	11.3474	11.2338	11.461	10.9157	196.179	0	0	1371.55
AA_il_12	acute_myeloid	PSMB2	(Intercept)	8.67187	8.58501	8.75873	8.97073	196.019	0	0	1371.02
AA_il_12	acute_myeloid	TIMM8B	(Intercept)	8.97723	8.88727	9.06719	9.17346	195.928	0	0	1370.72
AA_il_12	acute_myeloid	BAX	(Intercept)	9.38877	9.29464	9.4829	9.63183	195.834	0	0	1370.4
AA_il_12	acute_myeloid	RPN1	(Intercept)	8.89712	8.80781	8.98642	8.90849	195.615	0	0	1369.67
AA_il_12	acute_myeloid	C1orf43	(Intercept)	8.62263	8.53592	8.70934	8.53317	195.241	0	0	1368.43
AA_il_12	acute_myeloid	HNRNPM	(Intercept)	9.06722	8.97603	9.15841	9.04061	195.227	0	0	1368.38
AA_il_12	acute_myeloid	ILF2	(Intercept)	8.18483	8.10246	8.2672	8.15444	195.095	0	0	1367.94
AA_il_12	acute_myeloid	MRPL52	(Intercept)	9.33299	9.23899	9.42699	9.46874	194.943	0	0	1367.43
AA_il_12	acute_myeloid	HNRNPUL1	(Intercept)	8.43046	8.34546	8.51546	8.38943	194.738	0	0	1366.75
AA_il_12	acute_myeloid	SRSF4	(Intercept)	8.10547	8.02369	8.18726	8.17236	194.587	0	0	1366.24
AA_il_12	acute_myeloid	POLR2E	(Intercept)	9.00487	8.914	9.09575	8.9635	194.556	0	0	1366.14
AA_il_12	acute_myeloid	RAB31	(Intercept)	9.69165	9.59383	9.78947	9.58283	194.52	0	0	1366.02
AA_il_12	acute_myeloid	SSNA1	(Intercept)	8.80677	8.71787	8.89568	8.63114	194.49	0	0	1365.92
AA_il_12	acute_myeloid	TALDO1	(Intercept)	11.0697	10.958	11.1815	11.1766	194.477	0	0	1365.87
AA_il_12	acute_myeloid	NSA2	(Intercept)	9.28917	9.19537	9.38297	9.10154	194.439	0	0	1365.74
AA_il_12	acute_myeloid	PYURF	(Intercept)	8.58662	8.49988	8.67336	8.50424	194.355	0	0	1365.46
AA_il_12	acute_myeloid	ATP6V0E1	(Intercept)	10.4633	10.3574	10.5693	10.7104	193.882	0	0	1363.87
AA_il_12	acute_myeloid	RALY	(Intercept)	8.84571	8.75609	8.93532	8.83313	193.798	0	0	1363.59
AA_il_12	acute_myeloid	VDAC2	(Intercept)	9.13162	9.03906	9.22419	8.968	193.692	0	0	1363.24
AA_il_12	acute_myeloid	NCKAP1L	(Intercept)	8.69809	8.60982	8.78636	8.86242	193.477	0	0	1362.51
AA_il_12	acute_myeloid	TKT	(Intercept)	11.3356	11.2205	11.4507	11.0961	193.425	0	0	1362.34
AA_il_12	acute_myeloid	STX10	(Intercept)	9.14864	9.05572	9.24156	9.11722	193.305	0	0	1361.93
AA_il_12	acute_myeloid	SEPT7	(Intercept)	8.6183	8.53072	8.70589	8.74884	193.206	0	0	1361.6
AA_il_12	acute_myeloid	EIF5	(Intercept)	9.34871	9.25365	9.44377	9.21189	193.087	0	0	1361.19
AA_il_13	acute_myeloid	RPS15	(Intercept)	13.9161	13.7877	14.0446	13.7946	212.783	0	0	1373.22
AA_il_13	acute_myeloid	COX6B1	(Intercept)	11.6388	11.5294	11.7481	11.6667	208.946	0	0	1363.06
AA_il_13	acute_myeloid	OAZ1	(Intercept)	13.1098	12.9856	13.2341	13.0868	207.213	0	0	1358.39
AA_il_13	acute_myeloid	EDF1	(Intercept)	10.52	10.4164	10.6236	10.4637	199.371	0	0	1336.6
AA_il_13	acute_myeloid	TMSB10	(Intercept)	15.4053	15.248	15.5627	15.5838	192.242	0	0	1315.81
AA_il_13	acute_myeloid	FAU	(Intercept)	13.8458	13.7029	13.9887	13.5564	190.246	0	0	1309.81
AA_il_13	acute_myeloid	COX7C	(Intercept)	11.6844	11.5634	11.8055	11.6056	189.472	0	0	1307.47
AA_il_13	acute_myeloid	ACTB	(Intercept)	15.4854	15.3243	15.6465	15.5152	188.731	0	0	1305.21
AA_il_13	acute_myeloid	MYL6	(Intercept)	12.9411	12.8059	13.0763	13.071	187.907	0	0	1302.69
AA_il_13	acute_myeloid	SRP14	(Intercept)	10.8894	10.7749	11.004	11.0357	186.593	0	0	1298.64
AA_il_13	acute_myeloid	CFL1	(Intercept)	13.105	12.9605	13.2496	13.2372	177.97	0	0	1271.13
AA_il_13	acute_myeloid	YWHAB	(Intercept)	11.1495	11.0263	11.2728	11.1941	177.656	0	0	1270.1
AA_il_13	acute_myeloid	WDR83OS	(Intercept)	10.5079	10.3916	10.6243	10.4193	177.316	0	0	1268.98
AA_il_13	acute_myeloid	RPL41	(Intercept)	15.2762	15.1064	15.446	15.0442	176.624	0	0	1266.69
AA_il_13	acute_myeloid	UBA52	(Intercept)	12.9129	12.7676	13.0581	12.7394	174.517	0	0	1259.66
AA_il_13	acute_myeloid	RPL28	(Intercept)	14.4947	14.3312	14.6582	14.6719	174.078	0	0	1258.18
AA_il_13	acute_myeloid	RPS9	(Intercept)	13.673	13.5187	13.8272	13.5143	174.035	0	0	1258.03
AA_il_13	acute_myeloid	COX4I1	(Intercept)	12.4844	12.3421	12.6266	12.3092	172.308	0	0	1252.17
AA_il_13	acute_myeloid	ARPC3	(Intercept)	12.186	12.0463	12.3256	12.0493	171.292	0	0	1248.69
AA_il_13	acute_myeloid	SERF2	(Intercept)	13.416	13.2614	13.5706	13.5762	170.388	0	0	1245.57
AA_il_13	acute_myeloid	ATP6V0B	(Intercept)	11.1647	11.0352	11.2943	11.1124	169.186	0	0	1241.39
AA_il_13	acute_myeloid	TMSB4X	(Intercept)	15.2901	15.1122	15.468	15.1945	168.742	0	0	1239.84
AA_il_13	acute_myeloid	GNG5	(Intercept)	11.2083	11.0771	11.3395	11.4059	167.732	0	0	1236.29
AA_il_13	acute_myeloid	ATP5MG	(Intercept)	12.0696	11.927	12.2123	11.9239	166.141	0	0	1230.65
AA_il_13	acute_myeloid	AP2S1	(Intercept)	10.912	10.7828	11.0411	10.9212	165.856	0	0	1229.63
AA_il_13	acute_myeloid	CHCHD2	(Intercept)	11.2341	11.101	11.3672	11.1445	165.713	0	0	1229.12
AA_il_13	acute_myeloid	RPL36AL	(Intercept)	11.5136	11.3762	11.651	11.3741	164.575	0	0	1225.03
AA_il_13	acute_myeloid	CAPZB	(Intercept)	10.5063	10.3806	10.6319	10.5143	164.145	0	0	1223.48
AA_il_13	acute_myeloid	TRAPPC1	(Intercept)	10.0422	9.92117	10.1633	10.1821	162.876	0	0	1218.87
AA_il_13	acute_myeloid	COX5B	(Intercept)	11.4605	11.3223	11.5987	11.5576	162.824	0	0	1218.68
AA_il_13	acute_myeloid	S100A4	(Intercept)	14.8427	14.6636	15.0217	14.9086	162.773	0	0	1218.49
AA_il_13	acute_myeloid	S100A6	(Intercept)	15.0305	14.8486	15.2125	15.067	162.182	0	0	1216.33
AA_il_13	acute_myeloid	SH3BGRL3	(Intercept)	13.9813	13.8109	14.1516	13.9894	161.154	0	0	1212.54
AA_il_13	acute_myeloid	NDUFB10	(Intercept)	9.70774	9.58859	9.82689	9.65262	159.971	0	0	1208.15
AA_il_13	acute_myeloid	ANAPC11	(Intercept)	10.1585	10.0334	10.2836	9.97764	159.404	0	0	1206.03
AA_il_13	acute_myeloid	GMFG	(Intercept)	11.3934	11.2525	11.5342	11.3369	158.839	0	0	1203.91
AA_il_13	acute_myeloid	FTL	(Intercept)	16.1582	15.9584	16.358	16.1634	158.782	0	0	1203.7
AA_il_13	acute_myeloid	ARPC2	(Intercept)	11.662	11.5174	11.8067	11.6115	158.295	0	0	1201.86
AA_il_13	acute_myeloid	ELOB	(Intercept)	11.6356	11.4911	11.78	11.6475	158.164	0	0	1201.37
AA_il_13	acute_myeloid	RPL11	(Intercept)	13.9898	13.8161	14.1635	13.7005	158.132	0	0	1201.25
AA_il_13	acute_myeloid	NDUFB11	(Intercept)	10.508	10.3771	10.6389	10.4884	157.623	0	0	1199.32
AA_il_13	acute_myeloid	H3F3A	(Intercept)	13.1272	12.9636	13.2909	12.8242	157.496	0	0	1198.84
AA_il_13	acute_myeloid	RHOA	(Intercept)	11.791	11.644	11.938	11.7443	157.457	0	0	1198.69
AA_il_13	acute_myeloid	COX8A	(Intercept)	11.4854	11.3416	11.6292	11.5498	156.78	0	0	1196.11
AA_il_13	acute_myeloid	PFN1	(Intercept)	13.6142	13.4431	13.7853	13.4757	156.233	0	0	1194.02
AA_il_13	acute_myeloid	PFDN5	(Intercept)	12.9031	12.7408	13.0654	12.5687	156.082	0	0	1193.44
AA_il_13	acute_myeloid	PTMA	(Intercept)	13.5288	13.3584	13.6992	13.3397	155.878	0	0	1192.66
AA_il_13	acute_myeloid	TPI1	(Intercept)	11.0067	10.8673	11.146	10.9617	155.108	0	0	1189.69
AA_il_13	acute_myeloid	NDUFB4	(Intercept)	9.51405	9.39293	9.63516	9.61711	154.231	0	0	1186.29
AA_il_13	acute_myeloid	LAPTM5	(Intercept)	11.7956	11.6452	11.9461	11.7322	153.917	0	0	1185.07
AA_il_13	acute_myeloid	ATP5MC2	(Intercept)	12.3168	12.1595	12.4741	12.0872	153.765	0	0	1184.48
AA_il_13	acute_myeloid	RPL29	(Intercept)	13.6216	13.4474	13.7957	13.2597	153.605	0	0	1183.85
AA_il_13	acute_myeloid	RPS12	(Intercept)	14.4086	14.2221	14.595	14.1038	151.709	0	0	1176.39
AA_il_13	acute_myeloid	RPL19	(Intercept)	14.1454	13.9607	14.33	13.7974	150.419	0	0	1171.25
AA_il_13	acute_myeloid	RPS25	(Intercept)	12.9096	12.7403	13.0789	12.6502	149.711	0	0	1168.41
AA_il_13	acute_myeloid	RHOG	(Intercept)	10.7661	10.6243	10.9079	10.9069	149.064	0	0	1165.8
AA_il_13	acute_myeloid	EIF3G	(Intercept)	10.1208	9.9873	10.2543	10.1003	148.844	0	0	1164.91
AA_il_13	acute_myeloid	C19orf53	(Intercept)	9.62144	9.49374	9.74915	9.63288	147.927	0	0	1161.18
AA_il_13	acute_myeloid	PSMA7	(Intercept)	10.6423	10.5007	10.784	10.8086	147.528	0	0	1159.56
AA_il_13	acute_myeloid	RPL32	(Intercept)	14.2885	14.0963	14.4808	13.9857	145.954	0	0	1153.08
AA_il_13	acute_myeloid	RPL30	(Intercept)	14.1569	13.9662	14.3475	13.7825	145.799	0	0	1152.44
AA_il_13	acute_myeloid	RPL35	(Intercept)	12.7071	12.5358	12.8784	12.6547	145.648	0	0	1151.81
AA_il_13	acute_myeloid	EEF1D	(Intercept)	11.8369	11.6765	11.9974	11.589	144.845	0	0	1148.47
AA_il_13	acute_myeloid	ARHGDIB	(Intercept)	11.7071	11.5471	11.8671	11.7631	143.649	0	0	1143.45
AA_il_13	acute_myeloid	TMEM258	(Intercept)	10.5048	10.361	10.6487	10.5386	143.359	0	0	1142.23
AA_il_13	acute_myeloid	RPL36	(Intercept)	13.2553	13.0735	13.437	13.2107	143.206	0	0	1141.58
AA_il_13	acute_myeloid	PRR13	(Intercept)	10.7198	10.5728	10.8668	10.8105	143.166	0	0	1141.41
AA_il_13	acute_myeloid	RPL18A	(Intercept)	13.88	13.6892	14.0707	13.541	142.836	0	0	1140.01
AA_il_13	acute_myeloid	HMGB1	(Intercept)	10.9552	10.8045	11.1058	10.8265	142.809	0	0	1139.9
AA_il_13	acute_myeloid	NDUFA4	(Intercept)	10.8226	10.6724	10.9728	10.902	141.456	0	0	1134.13
AA_il_13	acute_myeloid	TYROBP	(Intercept)	14.0317	13.8362	14.2272	13.8601	140.942	0	0	1131.92
AA_il_13	acute_myeloid	MORF4L1	(Intercept)	9.59703	9.46319	9.73088	9.51475	140.78	0	0	1131.22
AA_il_13	acute_myeloid	OTUB1	(Intercept)	9.02246	8.89656	9.14837	9.16572	140.7	0	0	1130.88
AA_il_13	acute_myeloid	UQCRH	(Intercept)	10.9864	10.8329	11.1398	10.8852	140.567	0	0	1130.3
AA_il_13	acute_myeloid	COX7A2	(Intercept)	10.6336	10.4848	10.7823	10.6623	140.396	0	0	1129.57
AA_il_13	acute_myeloid	CLIC1	(Intercept)	11.7923	11.6269	11.9576	11.9151	140.025	0	0	1127.96
AA_il_13	acute_myeloid	EIF3K	(Intercept)	11.4132	11.2529	11.5736	11.2176	139.758	0	0	1126.8
AA_il_13	acute_myeloid	ATP5PF	(Intercept)	9.84568	9.70688	9.98447	9.83787	139.278	0	0	1124.71
AA_il_13	acute_myeloid	SELENOH	(Intercept)	10.1812	10.0376	10.3249	10.1361	139.119	0	0	1124.02
AA_il_13	acute_myeloid	UQCR10	(Intercept)	10.5597	10.4102	10.7091	10.7802	138.738	0	0	1122.35
AA_il_13	acute_myeloid	FXYD5	(Intercept)	11.5559	11.3922	11.7196	11.3534	138.629	0	0	1121.87
AA_il_13	acute_myeloid	RPL31	(Intercept)	11.6611	11.4956	11.8266	11.3982	138.331	0	0	1120.57
AA_il_13	acute_myeloid	PYCARD	(Intercept)	11.4234	11.2608	11.586	11.4835	137.952	0	0	1118.9
AA_il_13	acute_myeloid	ATP5MF	(Intercept)	10.7865	10.6324	10.9407	10.9024	137.403	0	0	1116.47
AA_il_13	acute_myeloid	PSMB1	(Intercept)	9.73964	9.6001	9.87917	9.85952	137.049	0	0	1114.9
AA_il_13	acute_myeloid	NDUFB2	(Intercept)	10.5049	10.3539	10.6558	10.5683	136.644	0	0	1113.1
AA_il_13	acute_myeloid	ATP5F1E	(Intercept)	13.4348	13.2413	13.6282	13.3136	136.345	0	0	1111.77
AA_il_13	acute_myeloid	SNRPD2	(Intercept)	10.4849	10.3336	10.6363	10.3473	136.05	0	0	1110.45
AA_il_13	acute_myeloid	RPL27	(Intercept)	12.368	12.189	12.547	12.0323	135.635	0	0	1108.59
AA_il_13	acute_myeloid	RPL24	(Intercept)	12.7763	12.5912	12.9615	12.3467	135.505	0	0	1108
AA_il_13	acute_myeloid	COX6A1	(Intercept)	11.0836	10.9229	11.2444	11.1207	135.407	0	0	1107.56
AA_il_13	acute_myeloid	SSR4	(Intercept)	10.4676	10.3146	10.6205	10.6566	134.36	0	0	1102.84
AA_il_13	acute_myeloid	PPP1CA	(Intercept)	10.2525	10.1026	10.4024	10.1935	134.312	0	0	1102.62
AA_il_13	acute_myeloid	RPL35A	(Intercept)	13.5076	13.3098	13.7054	13.1124	134.087	0	0	1101.6
AA_il_13	acute_myeloid	LAMTOR2	(Intercept)	9.63012	9.48883	9.77141	9.62077	133.827	0	0	1100.41
AA_il_13	acute_myeloid	CORO1A	(Intercept)	11.696	11.5239	11.868	11.7306	133.458	0	0	1098.73
AA_il_13	acute_myeloid	SEC61B	(Intercept)	10.5576	10.4022	10.713	10.6325	133.414	0	0	1098.53
AA_il_13	acute_myeloid	UQCRB	(Intercept)	11.0201	10.8575	11.1826	10.9788	133.107	0	0	1097.13
AA_il_13	acute_myeloid	ZNHIT1	(Intercept)	9.40074	9.26184	9.53963	9.43776	132.89	0	0	1096.13
AA_il_13	acute_myeloid	RPL18	(Intercept)	13.4816	13.2823	13.6808	13.1008	132.848	0	0	1095.94
AA_il_13	acute_myeloid	GSTP1	(Intercept)	12.3363	12.1539	12.5187	12.0926	132.817	0	0	1095.79
AA_il_13	acute_myeloid	MYL12B	(Intercept)	10.733	10.5739	10.8921	11.0154	132.492	0	0	1094.3
AA_il_13	acute_myeloid	SF3B5	(Intercept)	10.0808	9.93097	10.2306	9.84934	132.104	0	0	1092.51
AA_il_13	acute_myeloid	FKBP1A	(Intercept)	10.8305	10.6693	10.9917	10.6144	131.915	0	0	1091.64
AA_il_13	acute_myeloid	RPS13	(Intercept)	14.2421	14.0301	14.4541	13.7987	131.884	0	0	1091.49
AA_il_13	acute_myeloid	NDUFS7	(Intercept)	9.54971	9.40752	9.6919	9.6294	131.868	0	0	1091.42
AA_il_13	acute_myeloid	COX6C	(Intercept)	10.7911	10.6299	10.9522	10.9834	131.498	0	0	1089.7
AA_il_13	acute_myeloid	LSM7	(Intercept)	9.9127	9.76365	10.0617	9.85131	130.579	0	0	1085.42
AA_il_13	acute_myeloid	NDUFA2	(Intercept)	9.85539	9.70713	10.0036	9.80968	130.523	0	0	1085.16
AA_il_13	acute_myeloid	KRTCAP2	(Intercept)	9.74146	9.59482	9.88811	9.88416	130.426	0	0	1084.71
AA_il_13	acute_myeloid	AURKAIP1	(Intercept)	9.72592	9.57927	9.87256	9.60252	130.219	0	0	1083.73
AA_il_13	acute_myeloid	TPM3	(Intercept)	11.5171	11.3431	11.6912	11.6702	129.922	0	0	1082.34
AA_il_13	acute_myeloid	PSMB6	(Intercept)	9.55167	9.40707	9.69627	9.7144	129.692	0	0	1081.26
AA_il_13	acute_myeloid	ENY2	(Intercept)	9.70484	9.5577	9.85197	9.71506	129.501	0	0	1080.36
AA_il_13	acute_myeloid	RPL14	(Intercept)	12.7739	12.5799	12.9679	12.4989	129.279	0	0	1079.31
AA_il_13	acute_myeloid	VAMP8	(Intercept)	10.9123	10.7463	11.0782	11.0523	129.115	0	0	1078.53
AA_il_13	acute_myeloid	RPLP1	(Intercept)	15.381	15.1467	15.6152	14.7878	128.934	0	0	1077.67
AA_il_13	acute_myeloid	RPL12	(Intercept)	13.6502	13.4423	13.8581	13.3655	128.898	0	0	1077.5
AA_il_13	acute_myeloid	RPLP2	(Intercept)	13.3149	13.1119	13.5179	13.0227	128.763	0	0	1076.86
AA_il_13	acute_myeloid	GPSM3	(Intercept)	10.7516	10.5869	10.9162	10.5762	128.215	0	0	1074.25
AA_il_13	acute_myeloid	EID1	(Intercept)	9.74236	9.59315	9.89157	9.77194	128.198	0	0	1074.17
AA_il_13	acute_myeloid	RPS24	(Intercept)	14.2689	14.0502	14.4876	13.7791	128.102	0	0	1073.71
AA_il_13	acute_myeloid	RPS28	(Intercept)	14.2785	14.0592	14.4977	14.0645	127.879	0	0	1072.65
AA_il_13	acute_myeloid	NDUFA1	(Intercept)	10.895	10.7272	11.0628	10.9777	127.48	0	0	1070.74
AA_il_13	acute_myeloid	HNRNPA2B1	(Intercept)	10.8383	10.6714	11.0053	10.9132	127.465	0	0	1070.67
AA_il_13	acute_myeloid	AP2M1	(Intercept)	9.21086	9.0689	9.35283	9.2344	127.393	0	0	1070.32
AA_il_13	acute_myeloid	NDUFB7	(Intercept)	9.95911	9.80551	10.1127	10.0034	127.298	0	0	1069.86
AA_il_13	acute_myeloid	ATP6V1F	(Intercept)	10.5255	10.3631	10.6878	10.4206	127.282	0	0	1069.79
AA_il_13	acute_myeloid	DAZAP2	(Intercept)	10.7144	10.5489	10.8799	10.6305	127.116	0	0	1068.99
AA_il_13	acute_myeloid	DCTN3	(Intercept)	8.94363	8.80477	9.08249	8.92613	126.457	0	0	1065.81
AA_il_13	acute_myeloid	NEDD8	(Intercept)	9.82308	9.67055	9.97561	9.82178	126.445	0	0	1065.75
AA_il_13	acute_myeloid	RAB7A	(Intercept)	9.32619	9.18112	9.47127	9.37943	126.219	0	0	1064.65
AA_il_13	acute_myeloid	TBCA	(Intercept)	9.82522	9.67218	9.97826	9.75684	126.055	0	0	1063.86
AA_il_13	acute_myeloid	RPS19	(Intercept)	13.9957	13.7775	14.2139	13.9142	125.935	0	0	1063.28
AA_il_13	acute_myeloid	PPIA	(Intercept)	12.0485	11.8604	12.2366	12.1844	125.78	0	0	1062.52
AA_il_13	acute_myeloid	MRPS21	(Intercept)	9.2005	9.05671	9.34429	9.28567	125.627	0	0	1061.78
AA_il_13	acute_myeloid	GUK1	(Intercept)	10.3601	10.1968	10.5234	10.2454	124.549	0	0	1056.5
AA_il_13	acute_myeloid	SUMO2	(Intercept)	10.6958	10.5266	10.865	10.6178	124.124	0	0	1054.4
AA_il_13	acute_myeloid	UXT	(Intercept)	9.86063	9.70444	10.0168	9.60984	123.961	0	0	1053.6
AA_il_13	acute_myeloid	RPS15A	(Intercept)	13.9757	13.7541	14.1973	13.5277	123.826	0	0	1052.93
AA_il_13	acute_myeloid	SSR2	(Intercept)	9.77751	9.6219	9.93311	9.62727	123.374	0	0	1050.69
AA_il_13	acute_myeloid	RPL37	(Intercept)	13.5303	13.3149	13.7456	13.3894	123.37	0	0	1050.67
AA_il_13	acute_myeloid	OST4	(Intercept)	11.0635	10.8874	11.2397	10.8376	123.321	0	0	1050.43
AA_il_13	acute_myeloid	GABARAP	(Intercept)	12.5382	12.3383	12.7381	12.2393	123.148	0	0	1049.57
AA_il_13	acute_myeloid	UBL5	(Intercept)	11.1739	10.9946	11.3531	11.1167	122.382	0	0	1045.74
AA_il_13	acute_myeloid	TRMT112	(Intercept)	9.54438	9.39102	9.69775	9.62396	122.193	0	0	1044.79
AA_il_13	acute_myeloid	SAP18	(Intercept)	9.77527	9.61818	9.93237	9.93364	122.171	0	0	1044.68
AA_il_13	acute_myeloid	ATP5IF1	(Intercept)	9.69326	9.53738	9.84915	9.78891	122.087	0	0	1044.26
AA_il_13	acute_myeloid	VPS28	(Intercept)	9.59908	9.44457	9.7536	9.5522	121.975	0	0	1043.7
AA_il_13	acute_myeloid	CAP1	(Intercept)	10.3119	10.1457	10.478	10.4075	121.846	0	0	1043.05
AA_il_13	acute_myeloid	ARF1	(Intercept)	9.97605	9.81529	10.1368	10.0582	121.84	0	0	1043.02
AA_il_13	acute_myeloid	UBE2D3	(Intercept)	10.2298	10.0645	10.395	10.1314	121.543	0	0	1041.52
AA_il_13	acute_myeloid	ARHGDIA	(Intercept)	9.80076	9.64193	9.95958	9.9176	121.161	0	0	1039.59
AA_il_13	acute_myeloid	UBE2I	(Intercept)	9.15942	9.01025	9.3086	9.12747	120.556	0	0	1036.52
AA_il_13	acute_myeloid	RPL13	(Intercept)	14.4377	14.2026	14.6729	13.9502	120.547	0	0	1036.47
AA_il_13	acute_myeloid	UQCRQ	(Intercept)	10.4636	10.293	10.6342	10.5514	120.434	0	0	1035.9
AA_il_13	acute_myeloid	PARVG	(Intercept)	9.30282	9.15114	9.45449	9.32037	120.423	0	0	1035.84
AA_il_13	acute_myeloid	SNRPD3	(Intercept)	9.0326	8.88531	9.1799	9.16876	120.404	0	0	1035.75
AA_il_13	acute_myeloid	RWDD1	(Intercept)	9.01894	8.87149	9.16639	8.96536	120.095	0	0	1034.17
AA_il_13	acute_myeloid	CNPY3	(Intercept)	10.3782	10.208	10.5483	10.2421	119.733	0	0	1032.32
AA_il_13	acute_myeloid	ARF5	(Intercept)	10.3564	10.1866	10.5263	10.0715	119.719	0	0	1032.25
AA_il_13	acute_myeloid	RPL8	(Intercept)	13.4741	13.2522	13.696	13.147	119.213	0	0	1029.65
AA_il_13	acute_myeloid	HNRNPK	(Intercept)	10.0433	9.87785	10.2087	10.1186	119.194	0	0	1029.55
AA_il_13	acute_myeloid	RBM8A	(Intercept)	9.11832	8.96785	9.26879	9.19361	118.98	0	0	1028.44
AA_il_13	acute_myeloid	MRPL57	(Intercept)	8.84172	8.69579	8.98765	8.91807	118.963	0	0	1028.36
AA_il_13	acute_myeloid	UQCRC1	(Intercept)	9.38241	9.22715	9.53768	9.41263	118.647	0	0	1026.72
AA_il_13	acute_myeloid	H2AFY	(Intercept)	10.1668	9.99852	10.3352	10.1798	118.595	0	0	1026.46
AA_il_13	acute_myeloid	TMEM147	(Intercept)	8.66328	8.51936	8.80721	8.58553	118.18	0	0	1024.31
AA_il_13	acute_myeloid	CDC42	(Intercept)	10.6119	10.4353	10.7884	10.6387	118.035	0	0	1023.55
AA_il_13	acute_myeloid	RPS3	(Intercept)	13.3831	13.1604	13.6057	12.9943	118.019	0	0	1023.47
AA_il_13	acute_myeloid	ATP6V1G1	(Intercept)	10.4781	10.3033	10.6529	10.5064	117.724	0	0	1021.93
AA_il_13	acute_myeloid	ATP5PD	(Intercept)	10.1305	9.96138	10.2995	10.3597	117.636	0	0	1021.47
AA_il_13	acute_myeloid	ANXA2	(Intercept)	11.4878	11.2959	11.6796	11.7243	117.551	0	0	1021.03
AA_il_13	acute_myeloid	RPL34	(Intercept)	14.2805	14.0419	14.5191	13.817	117.499	0	0	1020.76
AA_il_13	acute_myeloid	ANXA5	(Intercept)	10.7017	10.5228	10.8807	10.925	117.421	0	0	1020.35
AA_il_13	acute_myeloid	BCAP31	(Intercept)	9.17364	9.02019	9.32709	9.32699	117.38	0	0	1020.13
AA_il_13	acute_myeloid	CALM1	(Intercept)	11.2738	11.0845	11.4631	11.5346	116.935	0	0	1017.8
AA_il_13	acute_myeloid	TMBIM6	(Intercept)	10.0841	9.91444	10.2537	10.4873	116.731	0	0	1016.73
AA_il_13	acute_myeloid	RPS14	(Intercept)	14.2146	13.9755	14.4537	13.5952	116.708	0	0	1016.61
AA_il_13	acute_myeloid	PRDX5	(Intercept)	10.0556	9.88638	10.2249	10.1441	116.654	0	0	1016.32
AA_il_13	acute_myeloid	RPL22	(Intercept)	12.6494	12.4364	12.8623	12.3339	116.641	0	0	1016.26
AA_il_13	acute_myeloid	H3F3B	(Intercept)	12.5952	12.3817	12.8087	12.7132	115.829	0	0	1011.97
AA_il_13	acute_myeloid	COX14	(Intercept)	9.13503	8.97999	9.29007	9.07698	115.685	0	0	1011.2
AA_il_13	acute_myeloid	COX7B	(Intercept)	10.4193	10.2421	10.5964	10.5881	115.495	0	0	1010.19
AA_il_13	acute_myeloid	SNU13	(Intercept)	9.14748	8.99191	9.30305	9.21678	115.446	0	0	1009.93
AA_il_13	acute_myeloid	RNF181	(Intercept)	9.67489	9.51031	9.83947	9.78901	115.42	0	0	1009.79
AA_il_13	acute_myeloid	RPS18	(Intercept)	13.9029	13.6661	14.1396	13.579	115.302	0	0	1009.16
AA_il_13	acute_myeloid	YWHAZ	(Intercept)	10.3946	10.2171	10.572	10.5082	115.019	0	0	1007.65
AA_il_13	acute_myeloid	RPL23A	(Intercept)	12.0981	11.8916	12.3047	11.8499	114.999	0	0	1007.55
AA_il_13	acute_myeloid	ERP29	(Intercept)	10.2117	10.0371	10.3862	10.0674	114.861	0	0	1006.81
AA_il_13	acute_myeloid	RPS11	(Intercept)	12.0192	11.8136	12.2247	11.7384	114.799	0	0	1006.48
AA_il_13	acute_myeloid	SSBP1	(Intercept)	9.00529	8.85124	9.15934	9.01831	114.777	0	0	1006.36
AA_il_13	acute_myeloid	ARPC5	(Intercept)	10.6245	10.4425	10.8064	10.7545	114.623	0	0	1005.53
AA_il_13	acute_myeloid	CUTA	(Intercept)	9.17214	9.01487	9.3294	9.04828	114.513	0	0	1004.95
AA_il_13	acute_myeloid	PIN1	(Intercept)	8.22046	8.07939	8.36152	8.18947	114.419	0	0	1004.44
AA_il_13	acute_myeloid	ZC3H15	(Intercept)	8.80404	8.65292	8.95515	8.81859	114.392	0	0	1004.29
AA_il_13	acute_myeloid	SF3B6	(Intercept)	9.01075	8.85609	9.16541	9.17516	114.392	0	0	1004.29
AA_il_13	acute_myeloid	RTN4	(Intercept)	9.57549	9.41075	9.74023	9.58814	114.124	0	0	1002.85
AA_il_13	acute_myeloid	MLF2	(Intercept)	8.62298	8.47395	8.77201	8.59517	113.608	0	0	1000.07
AA_il_13	acute_myeloid	UQCR11	(Intercept)	11.5889	11.3885	11.7892	11.4313	113.576	0	0	999.894
AA_il_13	acute_myeloid	RPL27A	(Intercept)	11.3826	11.1854	11.5798	11.1657	113.35	0	0	998.672
AA_il_13	acute_myeloid	EIF4G2	(Intercept)	9.74853	9.57958	9.91748	9.61674	113.29	0	0	998.348
AA_il_13	acute_myeloid	PRDX6	(Intercept)	9.25809	9.09733	9.41885	9.29318	113.072	0	0	997.164
AA_il_13	acute_myeloid	RPL39	(Intercept)	14.5479	14.2952	14.8005	14.2731	113.056	0	0	997.077
AA_il_13	acute_myeloid	PSMB3	(Intercept)	10.401	10.2204	10.5817	10.6305	113.038	0	0	996.977
AA_il_13	acute_myeloid	BTF3	(Intercept)	11.9318	11.7244	12.1392	11.5085	112.952	0	0	996.51
AA_il_13	acute_myeloid	NDUFS6	(Intercept)	9.56211	9.39581	9.72841	9.64883	112.896	0	0	996.205
AA_il_13	acute_myeloid	COPE	(Intercept)	9.82729	9.65628	9.9983	9.94243	112.83	0	0	995.845
AA_il_13	acute_myeloid	TMEM219	(Intercept)	10.0238	9.8492	10.1983	9.91247	112.752	0	0	995.423
AA_il_13	acute_myeloid	EMP3	(Intercept)	12.231	12.0178	12.4441	12.4407	112.674	0	0	994.994
AA_il_13	acute_myeloid	PPP4C	(Intercept)	9.45101	9.28626	9.61577	9.49461	112.632	0	0	994.766
AA_il_13	acute_myeloid	LAMTOR5	(Intercept)	9.16232	9.00253	9.32211	9.16551	112.584	0	0	994.505
AA_il_13	acute_myeloid	FAM96B	(Intercept)	9.2321	9.07104	9.39316	9.33267	112.543	0	0	994.28
AA_il_13	acute_myeloid	RPS7	(Intercept)	13.5048	13.2688	13.7408	13.0746	112.353	0	0	993.246
AA_il_13	acute_myeloid	PARK7	(Intercept)	10.0512	9.87483	10.2275	9.86085	111.912	0	0	990.825
AA_il_13	acute_myeloid	RTRAF	(Intercept)	9.13019	8.96916	9.29123	9.10086	111.317	0	0	987.551
AA_il_13	acute_myeloid	MTPN	(Intercept)	9.66871	9.49815	9.83928	9.75618	111.297	0	0	987.439
AA_il_13	acute_myeloid	RNF7	(Intercept)	9.5155	9.34755	9.68345	9.40363	111.242	0	0	987.138
AA_il_13	acute_myeloid	ANP32A	(Intercept)	9.33486	9.16986	9.49986	9.45665	111.08	0	0	986.238
AA_il_13	acute_myeloid	RAD23A	(Intercept)	8.82319	8.66723	8.97916	8.81676	111.072	0	0	986.198
AA_il_13	acute_myeloid	TIMM17B	(Intercept)	8.4244	8.27528	8.57351	8.54394	110.927	0	0	985.395
AA_il_13	acute_myeloid	LAMTOR4	(Intercept)	11.4839	11.2799	11.6878	11.1776	110.542	0	0	983.254
AA_il_13	acute_myeloid	RPL9	(Intercept)	12.979	12.7469	13.2112	12.5427	109.774	0	0	978.972
AA_il_13	acute_myeloid	C9orf16	(Intercept)	9.53542	9.36486	9.70598	9.57806	109.766	0	0	978.924
AA_il_13	acute_myeloid	EIF4E2	(Intercept)	8.68019	8.5248	8.83559	8.64239	109.673	0	0	978.404
AA_il_13	acute_myeloid	RPL7A	(Intercept)	13.2525	13.0149	13.4901	12.8065	109.515	0	0	977.52
AA_il_13	acute_myeloid	C4orf3	(Intercept)	9.93142	9.75322	10.1096	9.91539	109.424	0	0	977.007
AA_il_13	acute_myeloid	SH3BGRL	(Intercept)	10.0001	9.81998	10.1802	9.96037	109.011	0	0	974.685
AA_il_13	acute_myeloid	TBCB	(Intercept)	8.93968	8.77859	9.10078	9.06753	108.956	0	0	974.374
AA_il_13	acute_myeloid	HCLS1	(Intercept)	10.3348	10.1483	10.5212	10.3355	108.825	0	0	973.637
AA_il_13	acute_myeloid	DNAJC8	(Intercept)	8.55605	8.40166	8.71044	8.67304	108.809	0	0	973.545
AA_il_13	acute_myeloid	NDUFAB1	(Intercept)	9.08961	8.92544	9.25377	9.21505	108.711	0	0	972.992
AA_il_13	acute_myeloid	RPS27A	(Intercept)	13.7825	13.5334	14.0316	13.2825	108.624	0	0	972.501
AA_il_13	acute_myeloid	LCP1	(Intercept)	11.0725	10.8724	11.2727	11.2993	108.605	0	0	972.393
AA_il_13	acute_myeloid	HIGD2A	(Intercept)	11.039	10.8394	11.2386	10.8606	108.562	0	0	972.147
AA_il_13	acute_myeloid	REEP5	(Intercept)	9.34796	9.17883	9.51708	9.54374	108.522	0	0	971.923
AA_il_13	acute_myeloid	KDELR1	(Intercept)	8.90451	8.74305	9.06598	8.79011	108.279	0	0	970.542
AA_il_13	acute_myeloid	LSM3	(Intercept)	8.54493	8.38989	8.69998	8.49657	108.21	0	0	970.15
AA_il_13	acute_myeloid	DBNL	(Intercept)	9.22001	9.05255	9.38747	9.14031	108.102	0	0	969.535
AA_il_13	acute_myeloid	RACK1	(Intercept)	12.6352	12.4056	12.8648	12.2391	108.044	0	0	969.205
AA_il_13	acute_myeloid	UBE2D2	(Intercept)	9.37423	9.20375	9.54471	9.25666	107.965	0	0	968.758
AA_il_13	acute_myeloid	RPS23	(Intercept)	14.0456	13.7901	14.3011	13.5774	107.937	0	0	968.596
AA_il_13	acute_myeloid	PGK1	(Intercept)	10.3938	10.2046	10.5829	10.361	107.906	0	0	968.42
AA_il_13	acute_myeloid	ARL6IP4	(Intercept)	10.2833	10.096	10.4706	10.1205	107.796	0	0	967.794
AA_il_13	acute_myeloid	SUMO3	(Intercept)	8.85915	8.69769	9.02062	8.91547	107.729	0	0	967.413
AA_il_13	acute_myeloid	C11orf58	(Intercept)	8.76948	8.60956	8.9294	8.95795	107.666	0	0	967.053
AA_il_13	acute_myeloid	AUP1	(Intercept)	8.90955	8.74687	9.07222	8.859	107.535	0	0	966.304
AA_il_13	acute_myeloid	RPL10	(Intercept)	14.5424	14.2768	14.808	14.012	107.503	0	0	966.12
AA_il_13	acute_myeloid	NDUFS5	(Intercept)	10.3481	10.1591	10.5371	10.3656	107.497	0	0	966.09
AA_il_13	acute_myeloid	SUMO1	(Intercept)	8.94575	8.78223	9.10927	8.96912	107.413	0	0	965.605
AA_il_13	acute_myeloid	PAIP2	(Intercept)	9.18448	9.01593	9.35304	9.13909	106.984	0	0	963.15
AA_il_13	acute_myeloid	ATP5F1C	(Intercept)	9.46162	9.28794	9.63529	9.5678	106.965	0	0	963.038
AA_il_13	acute_myeloid	SRSF3	(Intercept)	9.64483	9.46777	9.82189	9.64286	106.951	0	0	962.956
AA_il_13	acute_myeloid	CSTB	(Intercept)	10.7968	10.598	10.9955	10.8676	106.672	0	0	961.352
AA_il_13	acute_myeloid	HNRNPC	(Intercept)	9.95751	9.77423	10.1408	9.96396	106.671	0	0	961.348
AA_il_13	acute_myeloid	C8orf59	(Intercept)	9.5557	9.37966	9.73174	9.4684	106.579	0	0	960.819
AA_il_13	acute_myeloid	ARRB2	(Intercept)	10.5191	10.3251	10.7131	10.2224	106.46	0	0	960.13
AA_il_13	acute_myeloid	GNAI2	(Intercept)	10.6599	10.4631	10.8567	10.7477	106.354	0	0	959.516
AA_il_13	acute_myeloid	PPP1R18	(Intercept)	9.0952	8.92661	9.26378	9.09261	105.926	0	0	957.038
AA_il_13	acute_myeloid	IDH3G	(Intercept)	8.39033	8.23473	8.54593	8.44139	105.872	0	0	956.729
AA_il_13	acute_myeloid	FAM49B	(Intercept)	9.31048	9.13777	9.4832	9.13651	105.842	0	0	956.556
AA_il_13	acute_myeloid	POLR2F	(Intercept)	8.25905	8.10557	8.41252	8.39549	105.657	0	0	955.479
AA_il_13	acute_myeloid	BRK1	(Intercept)	10.4282	10.2343	10.6221	10.0674	105.61	0	0	955.203
AA_il_13	acute_myeloid	S100A10	(Intercept)	13.1926	12.9474	13.4379	13.3443	105.609	0	0	955.202
AA_il_13	acute_myeloid	DBI	(Intercept)	10.4669	10.2723	10.6616	10.6749	105.599	0	0	955.141
AA_il_13	acute_myeloid	CNBP	(Intercept)	10.2188	10.0287	10.4089	10.2952	105.543	0	0	954.813
AA_il_13	acute_myeloid	UFC1	(Intercept)	9.2113	9.03993	9.38266	9.05335	105.539	0	0	954.791
AA_il_13	acute_myeloid	NACA	(Intercept)	12.7954	12.5573	13.0335	12.4623	105.518	0	0	954.668
AA_il_13	acute_myeloid	ERGIC3	(Intercept)	8.78325	8.61947	8.94703	8.7137	105.296	0	0	953.378
AA_il_13	acute_myeloid	CDC37	(Intercept)	9.61287	9.43342	9.79233	9.4443	105.174	0	0	952.663
AA_il_13	acute_myeloid	UBXN1	(Intercept)	9.73578	9.55384	9.91771	9.73993	105.069	0	0	952.05
AA_il_13	acute_myeloid	SUB1	(Intercept)	10.6018	10.4036	10.7999	10.7637	105.052	0	0	951.949
AA_il_13	acute_myeloid	JTB	(Intercept)	9.91841	9.73301	10.1038	9.68942	105.04	0	0	951.877
AA_il_13	acute_myeloid	CHMP2A	(Intercept)	9.16071	8.9894	9.33202	9.34116	104.994	0	0	951.608
AA_il_13	acute_myeloid	RPS8	(Intercept)	13.9628	13.7016	14.2239	13.5121	104.985	0	0	951.561
AA_il_13	acute_myeloid	GPX4	(Intercept)	11.0358	10.8293	11.2423	10.9005	104.926	0	0	951.215
AA_il_13	acute_myeloid	RPL15	(Intercept)	12.8534	12.6128	13.094	12.4534	104.899	0	0	951.054
AA_il_13	acute_myeloid	SHKBP1	(Intercept)	9.0905	8.92018	9.26082	9.18375	104.792	0	0	950.431
AA_il_13	acute_myeloid	WDR1	(Intercept)	9.11147	8.94046	9.28248	9.19343	104.611	0	0	949.365
AA_il_13	acute_myeloid	DAD1	(Intercept)	9.28853	9.11413	9.46293	9.38912	104.57	0	0	949.126
AA_il_13	acute_myeloid	ATP5MC3	(Intercept)	10.4237	10.228	10.6194	10.3689	104.562	0	0	949.075
AA_il_13	acute_myeloid	RAB2A	(Intercept)	8.84229	8.67619	9.00839	8.9948	104.522	0	0	948.845
AA_il_13	acute_myeloid	TXNDC17	(Intercept)	9.13847	8.96674	9.31019	9.42691	104.486	0	0	948.63
AA_il_13	acute_myeloid	CIB1	(Intercept)	9.61639	9.43562	9.79715	9.55741	104.451	0	0	948.424
AA_il_13	acute_myeloid	SNRPB	(Intercept)	9.17395	9.00142	9.34649	9.25277	104.398	0	0	948.112
AA_il_13	acute_myeloid	NAA38	(Intercept)	9.9175	9.73075	10.1042	9.93652	104.27	0	0	947.358
AA_il_13	acute_myeloid	DYNLRB1	(Intercept)	9.00399	8.83391	9.17407	9.11239	103.943	0	0	945.429
AA_il_13	acute_myeloid	COMMD6	(Intercept)	11.3366	11.1223	11.5509	10.9413	103.868	0	0	944.988
AA_il_13	acute_myeloid	PSMD8	(Intercept)	8.9709	8.80109	9.14071	9.01603	103.728	0	0	944.158
AA_il_13	acute_myeloid	ELOC	(Intercept)	8.96489	8.79515	9.13463	9.1149	103.699	0	0	943.988
AA_il_13	acute_myeloid	CCNI	(Intercept)	10.9014	10.6945	11.1083	10.4985	103.448	0	0	942.497
AA_il_13	acute_myeloid	HNRNPU	(Intercept)	9.81279	9.62654	9.99904	9.81713	103.446	0	0	942.484
AA_il_13	acute_myeloid	UBC	(Intercept)	12.0254	11.7971	12.2537	12.0588	103.42	0	0	942.333
AA_il_13	acute_myeloid	SEM1	(Intercept)	9.70739	9.52306	9.89172	9.95938	103.4	0	0	942.216
AA_il_13	acute_myeloid	VSIR	(Intercept)	11.2868	11.0715	11.5021	11.1396	102.93	0	0	939.418
AA_il_13	acute_myeloid	SKP1	(Intercept)	9.87873	9.6898	10.0677	9.86276	102.664	0	0	937.824
AA_il_13	acute_myeloid	FIS1	(Intercept)	9.32931	9.1506	9.50802	9.236	102.496	0	0	936.821
AA_il_13	acute_myeloid	OS9	(Intercept)	8.86828	8.69823	9.03834	9.04717	102.389	0	0	936.181
AA_il_13	acute_myeloid	C19orf70	(Intercept)	9.04921	8.87555	9.22286	9.13632	102.316	0	0	935.739
AA_il_13	acute_myeloid	ATP6V0D1	(Intercept)	9.93163	9.74091	10.1224	9.87494	102.243	0	0	935.303
AA_il_13	acute_myeloid	SRRM1	(Intercept)	9.66587	9.48024	9.8515	9.64785	102.236	0	0	935.258
AA_il_13	acute_myeloid	MSN	(Intercept)	10.1029	9.90885	10.2969	10.2377	102.222	0	0	935.174
AA_il_13	acute_myeloid	TPT1	(Intercept)	13.9248	13.6572	14.1923	13.4438	102.189	0	0	934.977
AA_il_13	acute_myeloid	SNRPC	(Intercept)	8.63472	8.46852	8.80092	8.76904	102.006	0	0	933.877
AA_il_13	acute_myeloid	UQCRFS1	(Intercept)	9.73869	9.55085	9.92653	9.64791	101.796	0	0	932.613
AA_il_13	acute_myeloid	ATP6AP1	(Intercept)	8.45765	8.2942	8.62111	8.69826	101.593	0	0	931.39
AA_il_13	acute_myeloid	HLA-B	(Intercept)	13.807	13.54	14.0739	13.9419	101.541	0	0	931.073
AA_il_13	acute_myeloid	HNRNPA3	(Intercept)	9.35821	9.17725	9.53917	9.46797	101.536	0	0	931.042
AA_il_13	acute_myeloid	CTSS	(Intercept)	12.2112	11.9749	12.4474	12.2588	101.466	0	0	930.62
AA_il_13	acute_myeloid	STMP1	(Intercept)	9.6852	9.49751	9.87289	9.50392	101.317	0	0	929.718
AA_il_13	acute_myeloid	ACTG1	(Intercept)	12.9383	12.6872	13.1895	12.7457	101.16	0	0	928.763
AA_il_13	acute_myeloid	ZMAT2	(Intercept)	8.32872	8.1666	8.49083	8.46892	100.872	0	0	927.016
AA_il_13	acute_myeloid	RPS27	(Intercept)	13.6694	13.4032	13.9356	13.6005	100.822	0	0	926.712
AA_il_13	acute_myeloid	GAPDH	(Intercept)	13.6304	13.3643	13.8965	13.5461	100.576	0	0	925.211
AA_il_13	acute_myeloid	CSNK1A1	(Intercept)	8.72117	8.55079	8.89155	8.73989	100.5	0	0	924.751
AA_il_13	acute_myeloid	PSMD13	(Intercept)	8.22107	8.06043	8.38172	8.32458	100.48	0	0	924.627
AA_il_13	acute_myeloid	CCDC124	(Intercept)	8.14241	7.98313	8.3017	8.13007	100.365	0	0	923.923
AA_il_13	acute_myeloid	RNPS1	(Intercept)	8.56151	8.39394	8.72909	8.48493	100.314	0	0	923.613
AA_il_13	acute_myeloid	CFP	(Intercept)	10.5426	10.3361	10.7491	10.3157	100.26	0	0	923.283
AA_il_13	acute_myeloid	MDH2	(Intercept)	9.24558	9.06451	9.42666	9.25113	100.251	0	0	923.225
AA_il_13	acute_myeloid	RPS21	(Intercept)	13.1664	12.9085	13.4244	13.0019	100.217	0	0	923.017
AA_il_13	acute_myeloid	PSMB7	(Intercept)	8.06817	7.90991	8.22642	8.4072	100.1	0	0	922.303
AA_il_13	acute_myeloid	ATP5PB	(Intercept)	9.58439	9.39633	9.77245	9.57396	100.065	0	0	922.086
AA_il_13	acute_myeloid	NDUFS8	(Intercept)	8.97846	8.80168	9.15524	9.09762	99.7207	0	0	919.972
AA_il_13	acute_myeloid	EMC6	(Intercept)	8.22065	8.05873	8.38257	8.22084	99.6824	0	0	919.737
AA_il_13	acute_myeloid	PLEKHJ1	(Intercept)	8.28771	8.12387	8.45155	8.1299	99.3182	0	0	917.491
AA_il_13	acute_myeloid	MIEN1	(Intercept)	9.14798	8.96711	9.32885	8.98196	99.3061	0	0	917.416
AA_il_13	acute_myeloid	ATP5MPL	(Intercept)	10.7946	10.5809	11.0083	10.9355	99.1775	0	0	916.622
AA_il_13	acute_myeloid	GRB2	(Intercept)	10.3229	10.1185	10.5274	10.3711	99.1571	0	0	916.496
AA_il_13	acute_myeloid	EIF3I	(Intercept)	8.82262	8.64787	8.99736	8.66103	99.1303	0	0	916.33
AA_il_13	acute_myeloid	PSMD4	(Intercept)	8.73275	8.55968	8.90582	8.82942	99.0699	0	0	915.956
AA_il_13	acute_myeloid	SERBP1	(Intercept)	8.96491	8.78703	9.1428	9.0119	98.9507	0	0	915.217
AA_il_13	acute_myeloid	LAMTOR1	(Intercept)	10.4146	10.2077	10.6215	10.1975	98.8387	0	0	914.523
AA_il_13	acute_myeloid	FLNA	(Intercept)	10.66	10.4479	10.8721	10.7259	98.6819	0	0	913.549
AA_il_13	acute_myeloid	VIM	(Intercept)	13.4396	13.1722	13.707	13.3274	98.6727	0	0	913.492
AA_il_13	acute_myeloid	XRCC6	(Intercept)	8.70996	8.53644	8.88349	8.84415	98.5516	0	0	912.739
AA_il_13	acute_myeloid	RAC2	(Intercept)	10.1647	9.96223	10.3673	10.224	98.5468	0	0	912.71
AA_il_13	acute_myeloid	ANAPC16	(Intercept)	9.47891	9.29005	9.66776	9.20828	98.5461	0	0	912.705
AA_il_13	acute_myeloid	UBE2L3	(Intercept)	8.95236	8.77389	9.13083	9.2128	98.4889	0	0	912.349
AA_il_13	acute_myeloid	LSM10	(Intercept)	8.57888	8.4077	8.75006	8.61712	98.4007	0	0	911.8
AA_il_13	acute_myeloid	FAM96A	(Intercept)	9.15479	8.97188	9.33769	9.16374	98.2738	0	0	911.008
AA_il_13	acute_myeloid	HM13	(Intercept)	9.00137	8.82151	9.18123	9.17014	98.2625	0	0	910.938
AA_il_13	acute_myeloid	ATP5F1B	(Intercept)	9.95698	9.75774	10.1562	10.0639	98.1188	0	0	910.041
AA_il_13	acute_myeloid	EIF6	(Intercept)	8.93015	8.75129	9.10902	8.79547	98.0265	0	0	909.464
AA_il_13	acute_myeloid	GABARAPL2	(Intercept)	9.21804	9.03304	9.40304	9.16825	97.83	0	0	908.234
AA_il_13	acute_myeloid	GTF3A	(Intercept)	8.841	8.66354	9.01847	8.75689	97.8128	0	0	908.126
AA_il_13	acute_myeloid	UBXN4	(Intercept)	8.52426	8.35299	8.69554	8.65575	97.7195	0	0	907.541
AA_il_13	acute_myeloid	COX5A	(Intercept)	10.3049	10.0978	10.512	10.3392	97.6834	0	0	907.314
AA_il_13	acute_myeloid	RPL38	(Intercept)	11.8905	11.6514	12.1297	11.8323	97.6308	0	0	906.985
AA_il_13	acute_myeloid	EIF3H	(Intercept)	10.1865	9.9816	10.3914	9.78441	97.6005	0	0	906.794
AA_il_13	acute_myeloid	LRRFIP1	(Intercept)	10.2814	10.0741	10.4887	10.3603	97.377	0	0	905.389
AA_il_13	acute_myeloid	RPL37A	(Intercept)	12.3623	12.113	12.6116	12.3369	97.36	0	0	905.282
AA_il_13	acute_myeloid	TSPO	(Intercept)	12.7493	12.492	13.0066	12.5141	97.2916	0	0	904.852
AA_il_13	acute_myeloid	RNH1	(Intercept)	9.86475	9.66542	10.0641	9.92954	97.1651	0	0	904.054
AA_il_13	acute_myeloid	TOMM7	(Intercept)	11.2861	11.058	11.5142	10.98	97.1505	0	0	903.962
AA_il_13	acute_myeloid	SF3B2	(Intercept)	9.19677	9.01088	9.38266	9.26494	97.1391	0	0	903.89
AA_il_13	acute_myeloid	ERH	(Intercept)	9.16984	8.98448	9.35521	9.37177	97.1287	0	0	903.824
AA_il_13	acute_myeloid	APRT	(Intercept)	10.2165	10.0094	10.4236	9.98115	96.8623	0	0	902.142
AA_il_13	acute_myeloid	ANP32B	(Intercept)	9.76819	9.56988	9.9665	9.56507	96.7114	0	0	901.186
AA_il_13	acute_myeloid	PSAP	(Intercept)	12.4664	12.2131	12.7196	12.52	96.6559	0	0	900.835
AA_il_13	acute_myeloid	HLA-E	(Intercept)	11.5258	11.2916	11.76	11.6236	96.6277	0	0	900.656
AA_il_13	acute_myeloid	PPP2R1A	(Intercept)	8.3922	8.22123	8.56316	8.4694	96.3775	0	0	899.068
AA_il_13	acute_myeloid	AIF1	(Intercept)	12.9319	12.6682	13.1957	12.8567	96.2775	0	0	898.432
AA_il_13	acute_myeloid	NELFE	(Intercept)	7.92666	7.76498	8.08834	7.91332	96.2591	0	0	898.315
AA_il_13	acute_myeloid	RAB11B	(Intercept)	8.49729	8.32393	8.67065	8.34868	96.2359	0	0	898.167
AA_il_13	acute_myeloid	GHITM	(Intercept)	8.91074	8.72894	9.09255	8.85343	96.2348	0	0	898.16
AA_il_13	acute_myeloid	EIF3M	(Intercept)	9.43675	9.24385	9.62964	9.18316	96.055	0	0	897.015
AA_il_13	acute_myeloid	EEF1A1	(Intercept)	14.7621	14.4602	15.064	14.1524	96.0062	0	0	896.704
AA_il_13	acute_myeloid	DDX5	(Intercept)	10.9489	10.725	11.1729	10.8353	95.9901	0	0	896.601
AA_il_13	acute_myeloid	NDFIP1	(Intercept)	8.89806	8.71588	9.08025	8.8307	95.8935	0	0	895.985
AA_il_13	acute_myeloid	SSR3	(Intercept)	8.66723	8.48963	8.84482	8.81978	95.8218	0	0	895.527
AA_il_13	acute_myeloid	DGUOK	(Intercept)	8.45591	8.28263	8.62919	8.54673	95.8117	0	0	895.462
AA_il_13	acute_myeloid	SCNM1	(Intercept)	8.45354	8.28011	8.62697	8.42899	95.7029	0	0	894.766
AA_il_13	acute_myeloid	SCAND1	(Intercept)	10.3218	10.1099	10.5337	10.395	95.6284	0	0	894.29
AA_il_13	acute_myeloid	RAP1A	(Intercept)	9.14836	8.96052	9.33621	8.97806	95.6215	0	0	894.245
AA_il_13	acute_myeloid	BUD31	(Intercept)	8.57196	8.39591	8.74802	8.82135	95.5992	0	0	894.103
AA_il_13	acute_myeloid	CBX3	(Intercept)	8.80634	8.62529	8.98738	8.8332	95.5039	0	0	893.492
AA_il_13	acute_myeloid	PAPOLA	(Intercept)	8.71788	8.53843	8.89734	8.7043	95.3821	0	0	892.711
AA_il_13	acute_myeloid	CALM3	(Intercept)	9.51348	9.31755	9.70942	9.90164	95.3319	0	0	892.389
AA_il_13	acute_myeloid	TXN2	(Intercept)	8.47227	8.2977	8.64685	8.51204	95.2869	0	0	892.099
AA_il_13	acute_myeloid	VPS29	(Intercept)	9.22428	9.03407	9.41449	9.38996	95.2174	0	0	891.653
AA_il_13	acute_myeloid	ATP5MD	(Intercept)	10.2747	10.0629	10.4866	10.5839	95.2057	0	0	891.578
AA_il_13	acute_myeloid	RPS16	(Intercept)	12.6072	12.347	12.8673	12.1919	95.1416	0	0	891.166
AA_il_13	acute_myeloid	RPL6	(Intercept)	13.1365	12.8653	13.4077	12.6654	95.1124	0	0	890.978
AA_il_13	acute_myeloid	PHPT1	(Intercept)	8.88262	8.69924	9.066	9.10014	95.1055	0	0	890.933
AA_il_13	acute_myeloid	RPL21	(Intercept)	12.7822	12.518	13.0465	12.379	94.9669	0	0	890.041
AA_il_13	acute_myeloid	PNKD	(Intercept)	8.29103	8.11944	8.46261	8.35779	94.8741	0	0	889.442
AA_il_13	acute_myeloid	RAN	(Intercept)	9.33145	9.13823	9.52468	9.45458	94.8207	0	0	889.098
AA_il_13	acute_myeloid	HPS1	(Intercept)	8.3069	8.13472	8.47909	8.31011	94.7256	0	0	888.484
AA_il_13	acute_myeloid	COPS6	(Intercept)	7.9896	7.82391	8.1553	8.00354	94.6728	0	0	888.143
AA_il_13	acute_myeloid	GSTK1	(Intercept)	10.2168	10.0047	10.4289	10.1381	94.573	0	0	887.497
AA_il_13	acute_myeloid	RER1	(Intercept)	8.47025	8.29431	8.64619	8.50635	94.5254	0	0	887.189
AA_il_13	acute_myeloid	EAPP	(Intercept)	8.00118	7.83484	8.16753	8.06618	94.4413	0	0	886.645
AA_il_13	acute_myeloid	XRN2	(Intercept)	8.88597	8.70106	9.07088	8.85474	94.3531	0	0	886.073
AA_il_13	acute_myeloid	ANXA11	(Intercept)	9.06039	8.87146	9.24932	9.01817	94.1588	0	0	884.812
AA_il_13	acute_myeloid	PRPF40A	(Intercept)	8.28257	8.10977	8.45538	8.49053	94.1069	0	0	884.475
AA_il_13	acute_myeloid	HCST	(Intercept)	11.3029	11.0671	11.5387	11.205	94.1047	0	0	884.461
AA_il_13	acute_myeloid	LSM8	(Intercept)	8.51365	8.33601	8.69129	8.54347	94.0994	0	0	884.426
AA_il_13	acute_myeloid	S100A11	(Intercept)	13.0498	12.7774	13.3222	13.3198	94.0695	0	0	884.231
AA_il_13	acute_myeloid	PSMD7	(Intercept)	8.64265	8.46218	8.82312	8.77339	94.0272	0	0	883.957
AA_il_13	acute_myeloid	ADRM1	(Intercept)	8.55755	8.37885	8.73625	8.67528	94.0227	0	0	883.928
AA_il_13	acute_myeloid	PAK2	(Intercept)	9.40627	9.20981	9.60273	9.46266	94.0064	0	0	883.821
AA_il_13	acute_myeloid	CWC15	(Intercept)	8.28133	8.10794	8.45471	8.33392	93.778	0	0	882.334
AA_il_13	acute_myeloid	RTF2	(Intercept)	8.24767	8.07492	8.42043	8.24063	93.7401	0	0	882.086
AA_il_13	acute_myeloid	RAB1B	(Intercept)	8.47526	8.2976	8.65293	8.55959	93.663	0	0	881.583
AA_il_13	acute_myeloid	RAB5C	(Intercept)	8.23732	8.06463	8.41002	8.3455	93.6527	0	0	881.516
AA_il_13	acute_myeloid	SPCS1	(Intercept)	9.38265	9.18584	9.57946	9.56304	93.6053	0	0	881.207
AA_il_13	acute_myeloid	SUPT4H1	(Intercept)	9.34018	9.14398	9.53639	9.32008	93.4667	0	0	880.3
AA_il_13	acute_myeloid	CHCHD5	(Intercept)	8.65766	8.47565	8.83966	8.73126	93.3961	0	0	879.839
AA_il_13	acute_myeloid	SON	(Intercept)	10.0917	9.87954	10.304	10.227	93.3735	0	0	879.69
AA_il_13	acute_myeloid	TOMM22	(Intercept)	8.95732	8.7689	9.14574	8.85416	93.338	0	0	879.458
AA_il_13	acute_myeloid	ATP6AP2	(Intercept)	9.04254	8.85225	9.23282	8.8895	93.3037	0	0	879.233
AA_il_13	acute_myeloid	NDUFS3	(Intercept)	8.09428	7.92383	8.26473	8.25772	93.2389	0	0	878.809
AA_il_13	acute_myeloid	RPS4X	(Intercept)	13.3988	13.1165	13.681	12.6866	93.2029	0	0	878.573
AA_il_13	acute_myeloid	THOC7	(Intercept)	8.2163	8.04293	8.38968	8.27091	93.0467	0	0	877.547
AA_il_13	acute_myeloid	SRSF5	(Intercept)	10.3426	10.1242	10.561	10.0835	92.9771	0	0	877.09
AA_il_13	acute_myeloid	FIBP	(Intercept)	8.22948	8.05569	8.40326	8.39611	92.9767	0	0	877.087
AA_il_13	acute_myeloid	NDUFB6	(Intercept)	8.32636	8.15052	8.5022	8.49004	92.9728	0	0	877.062
AA_il_13	acute_myeloid	ACTR2	(Intercept)	9.7975	9.59048	10.0045	9.92269	92.9202	0	0	876.716
AA_il_13	acute_myeloid	WAS	(Intercept)	9.62408	9.42048	9.82769	9.71279	92.8062	0	0	875.966
AA_il_13	acute_myeloid	HINT1	(Intercept)	10.9472	10.7155	11.1788	10.7186	92.7723	0	0	875.742
AA_il_13	acute_myeloid	RPS6	(Intercept)	13.07	12.7934	13.3466	12.5722	92.7695	0	0	875.724
AA_il_13	acute_myeloid	SYF2	(Intercept)	9.20808	9.01311	9.40304	9.21311	92.7296	0	0	875.462
AA_il_13	acute_myeloid	MRPL28	(Intercept)	8.07996	7.90861	8.25131	8.30779	92.582	0	0	874.488
AA_il_13	acute_myeloid	PSMC5	(Intercept)	8.26258	8.08691	8.43824	8.46611	92.3504	0	0	872.958
AA_il_13	acute_myeloid	YWHAE	(Intercept)	8.78012	8.59307	8.96716	9.06687	92.1643	0	0	871.726
AA_il_13	acute_myeloid	UBB	(Intercept)	10.3518	10.1307	10.5729	10.3249	91.9302	0	0	870.173
AA_il_13	acute_myeloid	ENSA	(Intercept)	8.47881	8.29768	8.65994	8.57995	91.9095	0	0	870.035
AA_il_13	acute_myeloid	TGOLN2	(Intercept)	9.02461	8.83169	9.21753	9.12206	91.8465	0	0	869.616
AA_il_13	acute_myeloid	RGS10	(Intercept)	9.6282	9.42229	9.83411	9.56176	91.8079	0	0	869.359
AA_il_13	acute_myeloid	POLR1D	(Intercept)	9.41526	9.21389	9.61663	9.15043	91.8021	0	0	869.321
AA_il_13	acute_myeloid	SNRPA	(Intercept)	8.11085	7.93719	8.28452	8.19997	91.6992	0	0	868.636
AA_il_13	acute_myeloid	MYL12A	(Intercept)	11.2477	11.0067	11.4886	11.5819	91.6616	0	0	868.385
AA_il_13	acute_myeloid	RPL22L1	(Intercept)	9.50855	9.30487	9.71223	9.32173	91.6602	0	0	868.376
AA_il_13	acute_myeloid	MALAT1	(Intercept)	14.6001	14.2873	14.9129	14.6513	91.6551	0	0	868.342
AA_il_13	acute_myeloid	IQGAP1	(Intercept)	10.0133	9.79867	10.228	10.1188	91.593	0	0	867.928
AA_il_13	acute_myeloid	GTF2A2	(Intercept)	8.65108	8.46548	8.83668	8.57275	91.5165	0	0	867.418
AA_il_13	acute_myeloid	TCEA1	(Intercept)	8.99549	8.80245	9.18853	8.92072	91.4937	0	0	867.266
AA_il_13	acute_myeloid	EWSR1	(Intercept)	8.49054	8.30824	8.67284	8.66305	91.4452	0	0	866.942
AA_il_13	acute_myeloid	IDH3B	(Intercept)	7.74183	7.57553	7.90813	7.79222	91.4054	0	0	866.677
AA_il_13	acute_myeloid	STX10	(Intercept)	9.43994	9.2371	9.64279	9.11722	91.3723	0	0	866.456
AA_il_13	acute_myeloid	ARGLU1	(Intercept)	9.10408	8.90842	9.29974	8.94251	91.3569	0	0	866.353
AA_il_13	acute_myeloid	ACP1	(Intercept)	7.92402	7.75364	8.0944	7.85817	91.3129	0	0	866.059
AA_il_13	acute_myeloid	ENO1	(Intercept)	10.8997	10.665	11.1343	11.0906	91.1964	0	0	865.28
AA_il_13	acute_myeloid	SYK	(Intercept)	8.95826	8.76527	9.15126	9.07672	91.1353	0	0	864.871
AA_il_13	acute_myeloid	SRSF11	(Intercept)	8.58541	8.40015	8.77067	8.62199	90.9879	0	0	863.883
AA_il_13	acute_myeloid	GTF3C6	(Intercept)	8.2454	8.06732	8.42348	8.56914	90.9091	0	0	863.355
AA_il_13	acute_myeloid	TMEM208	(Intercept)	8.07828	7.9038	8.25277	8.13911	90.9003	0	0	863.295
AA_il_13	acute_myeloid	ARL6IP5	(Intercept)	9.54046	9.33433	9.74659	9.5914	90.8751	0	0	863.126
AA_il_13	acute_myeloid	RBM25	(Intercept)	8.61154	8.42542	8.79766	8.69288	90.8457	0	0	862.928
AA_il_13	acute_myeloid	TALDO1	(Intercept)	11.2854	11.0415	11.5294	11.1766	90.8399	0	0	862.89
AA_il_13	acute_myeloid	SNRPE	(Intercept)	8.48096	8.29759	8.66434	8.59777	90.8061	0	0	862.662
AA_il_13	acute_myeloid	EIF1	(Intercept)	13.3047	13.0169	13.5925	12.6461	90.7658	0	0	862.392
AA_il_13	acute_myeloid	SRRM2	(Intercept)	9.55632	9.34927	9.76336	9.4796	90.6236	0	0	861.435
AA_il_13	acute_myeloid	LIMD2	(Intercept)	10.6252	10.3948	10.8556	10.5715	90.5494	0	0	860.936
AA_il_13	acute_myeloid	FGR	(Intercept)	10.2479	10.0257	10.4702	10.3058	90.54	0	0	860.872
AA_il_13	acute_myeloid	COMMD9	(Intercept)	8.277	8.09729	8.45671	8.2321	90.4301	0	0	860.132
AA_il_13	acute_myeloid	MRPL55	(Intercept)	7.90643	7.73476	8.0781	7.8008	90.4272	0	0	860.112
AA_il_13	acute_myeloid	MBNL1	(Intercept)	9.2432	9.04245	9.44396	9.26051	90.3991	0	0	859.922
AA_il_13	acute_myeloid	BAX	(Intercept)	9.49836	9.29205	9.70468	9.63183	90.3928	0	0	859.88
AA_il_13	acute_myeloid	PYURF	(Intercept)	8.73075	8.54107	8.92043	8.50424	90.3736	0	0	859.75
AA_il_13	acute_myeloid	TMEM50A	(Intercept)	9.35459	9.15128	9.5579	9.59982	90.3396	0	0	859.521
AA_il_13	acute_myeloid	COX7A2L	(Intercept)	9.55687	9.34914	9.76459	9.26598	90.3296	0	0	859.454
AA_il_13	acute_myeloid	BANF1	(Intercept)	9.26564	9.06416	9.46713	9.2162	90.291	0	0	859.192
AA_il_13	acute_myeloid	NPC2	(Intercept)	11.3035	11.0575	11.5496	11.2825	90.2002	0	0	858.579
AA_il_13	acute_myeloid	TAPBP	(Intercept)	9.26832	9.0662	9.47044	9.5032	90.0332	0	0	857.449
AA_il_13	acute_myeloid	RPS20	(Intercept)	9.90197	9.68577	10.1182	9.91922	89.9244	0	0	856.712
AA_il_13	acute_myeloid	POMP	(Intercept)	10.0774	9.85666	10.2981	10.3869	89.6483	0	0	854.837
AA_il_13	acute_myeloid	PGAM1	(Intercept)	10.085	9.86382	10.3062	10.1158	89.5161	0	0	853.938
AA_il_13	acute_myeloid	PSMB2	(Intercept)	8.6771	8.48671	8.8675	8.97073	89.4824	0	0	853.709
AA_il_13	acute_myeloid	TIMM8B	(Intercept)	8.9884	8.79116	9.18563	9.17346	89.4764	0	0	853.668
AA_il_13	acute_myeloid	ARHGEF1	(Intercept)	8.77474	8.5821	8.96737	8.74261	89.4377	0	0	853.404
AA_il_13	acute_myeloid	PCBP2	(Intercept)	11.3648	11.1153	11.6143	10.9157	89.4376	0	0	853.404
AA_il_13	acute_myeloid	RASGRP2	(Intercept)	8.68258	8.49192	8.87324	8.97359	89.4121	0	0	853.23
AA_il_13	acute_myeloid	ILF2	(Intercept)	8.20773	8.02713	8.38832	8.15444	89.2335	0	0	852.012
AA_il_13	acute_myeloid	MRPL52	(Intercept)	9.36633	9.16022	9.57244	9.46874	89.2247	0	0	851.952
AA_il_13	acute_myeloid	RPN1	(Intercept)	8.92708	8.73041	9.12375	8.90849	89.1213	0	0	851.245
AA_il_13	acute_myeloid	SLC25A3	(Intercept)	10.45	10.2198	10.6802	10.2961	89.1213	0	0	851.245
AA_il_13	acute_myeloid	RAB31	(Intercept)	9.72009	9.50577	9.93441	9.58283	89.0471	0	0	850.738
AA_il_13	acute_myeloid	M6PR	(Intercept)	8.81128	8.61687	9.00569	8.8372	88.9896	0	0	850.344
AA_il_13	acute_myeloid	EIF3D	(Intercept)	8.86425	8.66848	9.06001	8.68276	88.903	0	0	849.751
AA_il_13	acute_myeloid	HSBP1	(Intercept)	9.75204	9.53663	9.96744	9.98678	88.8896	0	0	849.66
AA_il_13	acute_myeloid	U2SURP	(Intercept)	8.09566	7.91653	8.27478	8.32573	88.7367	0	0	848.611
AA_il_13	acute_myeloid	SPCS3	(Intercept)	8.70787	8.51514	8.9006	8.92006	88.7102	0	0	848.429
AA_il_13	acute_myeloid	TRA2B	(Intercept)	9.22588	9.02133	9.43042	9.12759	88.5594	0	0	847.393
AA_il_13	acute_myeloid	HNRNPUL1	(Intercept)	8.39791	8.21138	8.58444	8.38943	88.3961	0	0	846.27
AA_il_13	acute_myeloid	CAPNS1	(Intercept)	9.11762	8.9151	9.32014	9.53291	88.3934	0	0	846.252
AA_il_13	acute_myeloid	NSA2	(Intercept)	9.23858	9.03336	9.4438	9.10154	88.3902	0	0	846.229
AA_il_13	acute_myeloid	FUNDC2	(Intercept)	8.53674	8.34711	8.72637	8.39523	88.3886	0	0	846.218
AA_il_13	acute_myeloid	RALY	(Intercept)	8.84294	8.64645	9.03944	8.83313	88.3605	0	0	846.024
AA_il_13	acute_myeloid	POLR2E	(Intercept)	8.98767	8.78782	9.18752	8.9635	88.2998	0	0	845.606
AA_il_13	acute_myeloid	UBE2B	(Intercept)	8.86804	8.67067	9.0654	8.78128	88.2211	0	0	845.064
AA_il_13	acute_myeloid	SCP2	(Intercept)	8.31251	8.12748	8.49753	8.48151	88.2095	0	0	844.984
AA_il_13	acute_myeloid	TKT	(Intercept)	11.3413	11.0887	11.594	11.0961	88.1355	0	0	844.473
AA_il_13	acute_myeloid	PSMB4	(Intercept)	8.69548	8.50168	8.88929	8.64922	88.0934	0	0	844.182
AA_il_13	acute_myeloid	AKR1A1	(Intercept)	8.93794	8.73863	9.13726	8.873	88.0471	0	0	843.862
AA_il_13	acute_myeloid	SSNA1	(Intercept)	8.76912	8.57356	8.96468	8.63114	88.0403	0	0	843.815
AA_il_13	acute_myeloid	CLTA	(Intercept)	9.59884	9.3847	9.81299	9.61345	88.008	0	0	843.592
AA_il_13	acute_myeloid	VDAC2	(Intercept)	9.09409	8.89116	9.29702	8.968	87.9873	0	0	843.449
AA_il_13	acute_myeloid	SMIM26	(Intercept)	9.09496	8.89185	9.29806	9.14609	87.9227	0	0	843.002
AA_il_15	acute_myeloid	RPS15	(Intercept)	13.8524	13.7123	13.9925	13.7946	194.158	0	0	1311.84
AA_il_15	acute_myeloid	COX6B1	(Intercept)	11.6594	11.54	11.7787	11.6667	191.767	0	0	1304.94
AA_il_15	acute_myeloid	OAZ1	(Intercept)	13.1575	13.0222	13.2928	13.0868	190.913	0	0	1302.44
AA_il_15	acute_myeloid	EDF1	(Intercept)	10.5126	10.3995	10.6256	10.4637	182.589	0	0	1277.37
AA_il_15	acute_myeloid	TMSB10	(Intercept)	15.3786	15.2071	15.5501	15.5838	176.063	0	0	1256.67
AA_il_15	acute_myeloid	FAU	(Intercept)	13.8252	13.6692	13.9811	13.5564	174.057	0	0	1250.11
AA_il_15	acute_myeloid	ACTB	(Intercept)	15.583	15.4069	15.759	15.5152	173.749	0	0	1249.09
AA_il_15	acute_myeloid	COX7C	(Intercept)	11.702	11.5697	11.8344	11.6056	173.655	0	0	1248.78
AA_il_15	acute_myeloid	MYL6	(Intercept)	12.9986	12.8512	13.1461	13.071	173.081	0	0	1246.88
AA_il_15	acute_myeloid	SRP14	(Intercept)	10.8844	10.7592	11.0095	11.0357	170.771	0	0	1239.16
AA_il_15	acute_myeloid	CFL1	(Intercept)	13.1045	12.9467	13.2622	13.2372	163.103	0	0	1212.56
AA_il_15	acute_myeloid	YWHAB	(Intercept)	11.1364	11.0021	11.2707	11.1941	162.773	0	0	1211.38
AA_il_15	acute_myeloid	WDR83OS	(Intercept)	10.4846	10.358	10.6112	10.4193	162.639	0	0	1210.9
AA_il_15	acute_myeloid	RPL41	(Intercept)	15.252	15.0668	15.4372	15.0442	161.701	0	0	1207.53
AA_il_15	acute_myeloid	UBA52	(Intercept)	12.9018	12.7432	13.0604	12.7394	159.751	0	0	1200.45
AA_il_15	acute_myeloid	RPS9	(Intercept)	13.6214	13.4533	13.7895	13.5143	159.08	0	0	1197.99
AA_il_15	acute_myeloid	RPL28	(Intercept)	14.4083	14.2301	14.5865	14.6719	158.783	0	0	1196.9
AA_il_15	acute_myeloid	ARPC3	(Intercept)	12.2621	12.11	12.4143	12.0493	158.237	0	0	1194.89
AA_il_15	acute_myeloid	COX4I1	(Intercept)	12.4791	12.3239	12.6342	12.3092	157.942	0	0	1193.79
AA_il_15	acute_myeloid	SERF2	(Intercept)	13.4426	13.274	13.6111	13.5762	156.56	0	0	1188.64
AA_il_15	acute_myeloid	TMSB4X	(Intercept)	15.3602	15.1661	15.5543	15.1945	155.394	0	0	1184.25
AA_il_15	acute_myeloid	ATP6V0B	(Intercept)	11.1736	11.0323	11.3149	11.1124	155.283	0	0	1183.83
AA_il_15	acute_myeloid	GNG5	(Intercept)	11.2302	11.0868	11.3736	11.4059	153.738	0	0	1177.95
AA_il_15	acute_myeloid	AP2S1	(Intercept)	10.939	10.7982	11.0798	10.9212	152.495	0	0	1173.17
AA_il_15	acute_myeloid	CHCHD2	(Intercept)	11.2731	11.1279	11.4183	11.1445	152.469	0	0	1173.07
AA_il_15	acute_myeloid	ATP5MG	(Intercept)	12.0543	11.8986	12.21	11.9239	152.013	0	0	1171.31
AA_il_15	acute_myeloid	CAPZB	(Intercept)	10.5619	10.4251	10.6988	10.5143	151.542	0	0	1169.47
AA_il_15	acute_myeloid	RPL36AL	(Intercept)	11.4922	11.342	11.6423	11.3741	150.27	0	0	1164.5
AA_il_15	acute_myeloid	S100A4	(Intercept)	14.9043	14.7094	15.0992	14.9086	150.156	0	0	1164.05
AA_il_15	acute_myeloid	COX5B	(Intercept)	11.4737	11.3231	11.6242	11.5576	149.597	0	0	1161.84
AA_il_15	acute_myeloid	TRAPPC1	(Intercept)	10.0546	9.92259	10.1865	10.1821	149.589	0	0	1161.81
AA_il_15	acute_myeloid	S100A6	(Intercept)	15.0564	14.8583	15.2545	15.067	149.234	0	0	1160.41
AA_il_15	acute_myeloid	SH3BGRL3	(Intercept)	14.0314	13.8457	14.217	13.9894	148.413	0	0	1157.14
AA_il_15	acute_myeloid	NDUFB10	(Intercept)	9.73346	9.60355	9.86338	9.65262	147.105	0	0	1151.9
AA_il_15	acute_myeloid	ANAPC11	(Intercept)	10.1956	10.0593	10.3318	9.97764	146.914	0	0	1151.13
AA_il_15	acute_myeloid	FTL	(Intercept)	16.2091	15.9918	16.4264	16.1634	146.477	0	0	1149.36
AA_il_15	acute_myeloid	GMFG	(Intercept)	11.4366	11.2832	11.5901	11.3369	146.36	0	0	1148.89
AA_il_15	acute_myeloid	ARPC2	(Intercept)	11.7566	11.5985	11.9146	11.6115	146.072	0	0	1147.72
AA_il_15	acute_myeloid	H3F3A	(Intercept)	13.2251	13.047	13.4033	12.8242	145.759	0	0	1146.45
AA_il_15	acute_myeloid	RHOA	(Intercept)	11.8618	11.7015	12.022	11.7443	145.328	0	0	1144.69
AA_il_15	acute_myeloid	ELOB	(Intercept)	11.6388	11.4813	11.7964	11.6475	145.052	0	0	1143.56
AA_il_15	acute_myeloid	PFN1	(Intercept)	13.7311	13.5449	13.9174	13.4757	144.739	0	0	1142.27
AA_il_15	acute_myeloid	RPL11	(Intercept)	13.9593	13.7698	14.1488	13.7005	144.659	0	0	1141.95
AA_il_15	acute_myeloid	NDUFB11	(Intercept)	10.4988	10.3559	10.6417	10.4884	144.277	0	0	1140.37
AA_il_15	acute_myeloid	COX8A	(Intercept)	11.499	11.3422	11.6558	11.5498	143.981	0	0	1139.15
AA_il_15	acute_myeloid	PFDN5	(Intercept)	12.9108	12.7338	13.0878	12.5687	143.229	0	0	1136.03
AA_il_15	acute_myeloid	PTMA	(Intercept)	13.518	13.332	13.704	13.3397	142.697	0	0	1133.82
AA_il_15	acute_myeloid	TPI1	(Intercept)	11.0382	10.886	11.1904	10.9617	142.394	0	0	1132.55
AA_il_15	acute_myeloid	NDUFB4	(Intercept)	9.54799	9.41592	9.68007	9.61711	141.941	0	0	1130.65
AA_il_15	acute_myeloid	ATP5MC2	(Intercept)	12.3102	12.1386	12.4818	12.0872	140.842	0	0	1126.02
AA_il_15	acute_myeloid	RPL29	(Intercept)	13.6048	13.4149	13.7946	13.2597	140.687	0	0	1125.36
AA_il_15	acute_myeloid	LAPTM5	(Intercept)	11.7652	11.601	11.9294	11.7322	140.666	0	0	1125.28
AA_il_15	acute_myeloid	RPS12	(Intercept)	14.3738	14.1705	14.5771	14.1038	138.791	0	0	1117.26
AA_il_15	acute_myeloid	RHOG	(Intercept)	10.8377	10.6831	10.9923	10.9069	137.649	0	0	1112.32
AA_il_15	acute_myeloid	RPL19	(Intercept)	14.1045	13.9032	14.3058	13.7974	137.589	0	0	1112.05
AA_il_15	acute_myeloid	C19orf53	(Intercept)	9.6951	9.55592	9.83428	9.63288	136.771	0	0	1108.49
AA_il_15	acute_myeloid	RPS25	(Intercept)	12.8522	12.6676	13.0369	12.6502	136.645	0	0	1107.93
AA_il_15	acute_myeloid	EIF3G	(Intercept)	10.0872	9.94134	10.233	10.1003	135.82	0	0	1104.31
AA_il_15	acute_myeloid	PSMA7	(Intercept)	10.6531	10.4986	10.8076	10.8086	135.37	0	0	1102.31
AA_il_15	acute_myeloid	RPL30	(Intercept)	14.1473	13.9393	14.3553	13.7825	133.54	0	0	1094.15
AA_il_15	acute_myeloid	RPL32	(Intercept)	14.2401	14.0305	14.4496	13.9857	133.423	0	0	1093.62
AA_il_15	acute_myeloid	RPL35	(Intercept)	12.6254	12.4387	12.8121	12.6547	132.765	0	0	1090.65
AA_il_15	acute_myeloid	EEF1D	(Intercept)	11.8401	11.6649	12.0152	11.589	132.723	0	0	1090.46
AA_il_15	acute_myeloid	ARHGDIB	(Intercept)	11.7465	11.572	11.9209	11.7631	132.174	0	0	1087.97
AA_il_15	acute_myeloid	PRR13	(Intercept)	10.7378	10.5775	10.8981	10.8105	131.521	0	0	1084.99
AA_il_15	acute_myeloid	TMEM258	(Intercept)	10.4659	10.3092	10.6225	10.5386	131.174	0	0	1083.4
AA_il_15	acute_myeloid	RPL18A	(Intercept)	13.8547	13.6467	14.0628	13.541	130.764	0	0	1081.52
AA_il_15	acute_myeloid	RPL36	(Intercept)	13.1784	12.9803	13.3765	13.2107	130.6	0	0	1080.76
AA_il_15	acute_myeloid	HMGB1	(Intercept)	10.9199	10.7557	11.0841	10.8265	130.552	0	0	1080.54
AA_il_15	acute_myeloid	NDUFA4	(Intercept)	10.8587	10.6948	11.0226	10.902	130.098	0	0	1078.44
AA_il_15	acute_myeloid	TYROBP	(Intercept)	14.0776	13.8647	14.2905	13.8601	129.811	0	0	1077.11
AA_il_15	acute_myeloid	MORF4L1	(Intercept)	9.64131	9.49519	9.78743	9.51475	129.552	0	0	1075.91
AA_il_15	acute_myeloid	OTUB1	(Intercept)	9.05239	8.91509	9.18969	9.16572	129.452	0	0	1075.45
AA_il_15	acute_myeloid	UQCRH	(Intercept)	10.9951	10.8277	11.1624	10.8852	128.983	0	0	1073.26
AA_il_15	acute_myeloid	COX7A2	(Intercept)	10.6835	10.5208	10.8461	10.6623	128.949	0	0	1073.1
AA_il_15	acute_myeloid	CLIC1	(Intercept)	11.7803	11.6002	11.9604	11.9151	128.404	0	0	1070.55
AA_il_15	acute_myeloid	EIF3K	(Intercept)	11.424	11.2492	11.5989	11.2176	128.271	0	0	1069.93
AA_il_15	acute_myeloid	ATP5PF	(Intercept)	9.87729	9.72583	10.0287	9.83787	128.044	0	0	1068.86
AA_il_15	acute_myeloid	SELENOH	(Intercept)	10.201	10.0445	10.3575	10.1361	127.977	0	0	1068.54
AA_il_15	acute_myeloid	UQCR10	(Intercept)	10.5929	10.4297	10.7561	10.7802	127.437	0	0	1065.99
AA_il_15	acute_myeloid	RPL31	(Intercept)	11.6329	11.4523	11.8135	11.3982	126.453	0	0	1061.31
AA_il_15	acute_myeloid	PYCARD	(Intercept)	11.4205	11.2432	11.5979	11.4835	126.433	0	0	1061.22
AA_il_15	acute_myeloid	FXYD5	(Intercept)	11.4968	11.3183	11.6754	11.3534	126.427	0	0	1061.19
AA_il_15	acute_myeloid	PSMB1	(Intercept)	9.7811	9.62889	9.93331	9.85952	126.169	0	0	1059.95
AA_il_15	acute_myeloid	ATP5MF	(Intercept)	10.8045	10.6362	10.9729	10.9024	125.999	0	0	1059.14
AA_il_15	acute_myeloid	ATP5F1E	(Intercept)	13.4671	13.256	13.6782	13.3136	125.244	0	0	1055.51
AA_il_15	acute_myeloid	NDUFB2	(Intercept)	10.5173	10.3521	10.6826	10.5683	124.973	0	0	1054.2
AA_il_15	acute_myeloid	COX6A1	(Intercept)	11.1152	10.94	11.2903	11.1207	124.612	0	0	1052.45
AA_il_15	acute_myeloid	SNRPD2	(Intercept)	10.4684	10.3032	10.6335	10.3473	124.483	0	0	1051.83
AA_il_15	acute_myeloid	RPL27	(Intercept)	12.3622	12.1671	12.5573	12.0323	124.392	0	0	1051.39
AA_il_15	acute_myeloid	PPP1CA	(Intercept)	10.3411	10.1776	10.5047	10.1935	124.141	0	0	1050.17
AA_il_15	acute_myeloid	RPL24	(Intercept)	12.763	12.561	12.9649	12.3467	124.086	0	0	1049.9
AA_il_15	acute_myeloid	LAMTOR2	(Intercept)	9.64361	9.4895	9.79773	9.62077	122.86	0	0	1043.89
AA_il_15	acute_myeloid	RPL35A	(Intercept)	13.4836	13.2678	13.6993	13.1124	122.724	0	0	1043.22
AA_il_15	acute_myeloid	SSR4	(Intercept)	10.4268	10.2599	10.5936	10.6566	122.696	0	0	1043.08
AA_il_15	acute_myeloid	ZNHIT1	(Intercept)	9.43788	9.28664	9.58911	9.43776	122.528	0	0	1042.25
AA_il_15	acute_myeloid	CORO1A	(Intercept)	11.7034	11.5157	11.8911	11.7306	122.44	0	0	1041.82
AA_il_15	acute_myeloid	FKBP1A	(Intercept)	10.9641	10.7882	11.1399	10.6144	122.41	0	0	1041.67
AA_il_15	acute_myeloid	UQCRB	(Intercept)	11.0558	10.8784	11.2333	10.9788	122.321	0	0	1041.23
AA_il_15	acute_myeloid	SEC61B	(Intercept)	10.5308	10.3615	10.7002	10.6325	122.089	0	0	1040.08
AA_il_15	acute_myeloid	GSTP1	(Intercept)	12.3644	12.1655	12.5632	12.0926	122.088	0	0	1040.08
AA_il_15	acute_myeloid	RPL18	(Intercept)	13.4512	13.2338	13.6685	13.1008	121.521	0	0	1037.26
AA_il_15	acute_myeloid	MYL12B	(Intercept)	10.7421	10.5684	10.9158	11.0154	121.445	0	0	1036.88
AA_il_15	acute_myeloid	SF3B5	(Intercept)	10.0979	9.93452	10.2612	9.84934	121.372	0	0	1036.51
AA_il_15	acute_myeloid	RPS13	(Intercept)	14.2273	13.9961	14.4586	13.7987	120.784	0	0	1033.58
AA_il_15	acute_myeloid	COX6C	(Intercept)	10.8094	10.6335	10.9853	10.9834	120.681	0	0	1033.06
AA_il_15	acute_myeloid	NDUFS7	(Intercept)	9.51779	9.36266	9.67293	9.6294	120.46	0	0	1031.95
AA_il_15	acute_myeloid	NDUFA2	(Intercept)	9.86048	9.69877	10.0222	9.80968	119.723	0	0	1028.23
AA_il_15	acute_myeloid	AURKAIP1	(Intercept)	9.72714	9.56717	9.88711	9.60252	119.387	0	0	1026.53
AA_il_15	acute_myeloid	LSM7	(Intercept)	9.88407	9.72143	10.0467	9.85131	119.317	0	0	1026.17
AA_il_15	acute_myeloid	PSMB6	(Intercept)	9.58039	9.42268	9.7381	9.7144	119.274	0	0	1025.95
AA_il_15	acute_myeloid	KRTCAP2	(Intercept)	9.71654	9.55656	9.87652	9.88416	119.253	0	0	1025.85
AA_il_15	acute_myeloid	TPM3	(Intercept)	11.4756	11.2859	11.6653	11.6702	118.768	0	0	1023.37
AA_il_15	acute_myeloid	VAMP8	(Intercept)	10.9148	10.7339	11.0957	11.0523	118.451	0	0	1021.76
AA_il_15	acute_myeloid	RPL14	(Intercept)	12.7659	12.5542	12.9776	12.4989	118.406	0	0	1021.52
AA_il_15	acute_myeloid	RPLP1	(Intercept)	15.4052	15.1497	15.6607	14.7878	118.388	0	0	1021.43
AA_il_15	acute_myeloid	ENY2	(Intercept)	9.66795	9.5075	9.82841	9.71506	118.3	0	0	1020.98
AA_il_15	acute_myeloid	GPSM3	(Intercept)	10.7963	10.6166	10.9759	10.5762	117.986	0	0	1019.37
AA_il_15	acute_myeloid	RPL12	(Intercept)	13.5997	13.373	13.8264	13.3655	117.788	0	0	1018.35
AA_il_15	acute_myeloid	RPLP2	(Intercept)	13.2834	13.0618	13.5049	13.0227	117.724	0	0	1018.02
AA_il_15	acute_myeloid	EID1	(Intercept)	9.72348	9.5607	9.88625	9.77194	117.286	0	0	1015.76
AA_il_15	acute_myeloid	RPS24	(Intercept)	14.2391	14.0006	14.4776	13.7791	117.216	0	0	1015.4
AA_il_15	acute_myeloid	NDUFA1	(Intercept)	10.9255	10.7424	11.1086	10.9777	117.166	0	0	1015.14
AA_il_15	acute_myeloid	RPS28	(Intercept)	14.2574	14.0181	14.4967	14.0645	116.984	0	0	1014.2
AA_il_15	acute_myeloid	HNRNPA2B1	(Intercept)	10.8318	10.6498	11.0139	10.9132	116.833	0	0	1013.41
AA_il_15	acute_myeloid	AP2M1	(Intercept)	9.2057	9.05084	9.36056	9.2344	116.717	0	0	1012.81
AA_il_15	acute_myeloid	NDUFB7	(Intercept)	9.95091	9.78348	10.1183	10.0034	116.695	0	0	1012.7
AA_il_15	acute_myeloid	DAZAP2	(Intercept)	10.7371	10.5564	10.9177	10.6305	116.692	0	0	1012.68
AA_il_15	acute_myeloid	NEDD8	(Intercept)	9.88432	9.71786	10.0508	9.82178	116.586	0	0	1012.13
AA_il_15	acute_myeloid	ATP6V1F	(Intercept)	10.481	10.304	10.658	10.4206	116.242	0	0	1010.34
AA_il_15	acute_myeloid	RAB7A	(Intercept)	9.34242	9.18416	9.50067	9.37943	115.908	0	0	1008.59
AA_il_15	acute_myeloid	TBCA	(Intercept)	9.83318	9.66651	9.99985	9.75684	115.839	0	0	1008.23
AA_il_15	acute_myeloid	GUK1	(Intercept)	10.4665	10.2891	10.6439	10.2454	115.834	0	0	1008.2
AA_il_15	acute_myeloid	DCTN3	(Intercept)	8.90582	8.75428	9.05735	8.92613	115.39	0	0	1005.87
AA_il_15	acute_myeloid	RPS19	(Intercept)	13.996	13.7578	14.2341	13.9142	115.39	0	0	1005.87
AA_il_15	acute_myeloid	MRPS21	(Intercept)	9.20709	9.0502	9.36398	9.28567	115.225	0	0	1005
AA_il_15	acute_myeloid	PPIA	(Intercept)	12.019	11.8139	12.2241	12.1844	115.065	0	0	1004.16
AA_il_15	acute_myeloid	GABARAP	(Intercept)	12.6397	12.4224	12.857	12.2393	114.197	0	0	999.557
AA_il_15	acute_myeloid	SUMO2	(Intercept)	10.72	10.5356	10.9045	10.6178	114.123	0	0	999.167
AA_il_15	acute_myeloid	UXT	(Intercept)	9.85924	9.68889	10.0296	9.60984	113.635	0	0	996.564
AA_il_15	acute_myeloid	RPS15A	(Intercept)	13.995	13.7532	14.2368	13.5277	113.626	0	0	996.513
AA_il_15	acute_myeloid	OST4	(Intercept)	11.0675	10.8754	11.2597	10.8376	113.1	0	0	993.696
AA_il_15	acute_myeloid	RPL37	(Intercept)	13.4981	13.2633	13.7329	13.3894	112.871	0	0	992.466
AA_il_15	acute_myeloid	SSR2	(Intercept)	9.75229	9.5826	9.92199	9.62727	112.838	0	0	992.286
AA_il_15	acute_myeloid	VPS28	(Intercept)	9.62223	9.45388	9.79058	9.5522	112.221	0	0	988.956
AA_il_15	acute_myeloid	UBL5	(Intercept)	11.1731	10.9776	11.3687	11.1167	112.159	0	0	988.621
AA_il_15	acute_myeloid	SAP18	(Intercept)	9.7857	9.61436	9.95703	9.93364	112.14	0	0	988.518
AA_il_15	acute_myeloid	CAP1	(Intercept)	10.3769	10.1952	10.5587	10.4075	112.091	0	0	988.253
AA_il_15	acute_myeloid	ARF1	(Intercept)	10.0051	9.82984	10.1804	10.0582	112.076	0	0	988.172
AA_il_15	acute_myeloid	TRMT112	(Intercept)	9.51515	9.34814	9.68217	9.62396	111.858	0	0	986.985
AA_il_15	acute_myeloid	UBE2D3	(Intercept)	10.253	10.0728	10.4332	10.1314	111.702	0	0	986.14
AA_il_15	acute_myeloid	ATP5IF1	(Intercept)	9.67066	9.50035	9.84096	9.78891	111.492	0	0	984.996
AA_il_15	acute_myeloid	ARHGDIA	(Intercept)	9.80388	9.63114	9.97663	9.9176	111.43	0	0	984.657
AA_il_15	acute_myeloid	UBE2I	(Intercept)	9.2164	9.0538	9.37901	9.12747	111.284	0	0	983.86
AA_il_15	acute_myeloid	PARVG	(Intercept)	9.36351	9.19772	9.5293	9.32037	110.89	0	0	981.701
AA_il_15	acute_myeloid	UQCRQ	(Intercept)	10.4728	10.2867	10.6588	10.5514	110.513	0	0	979.631
AA_il_15	acute_myeloid	RPL13	(Intercept)	14.4295	14.1731	14.686	13.9502	110.482	0	0	979.462
AA_il_15	acute_myeloid	ARF5	(Intercept)	10.4036	10.2187	10.5886	10.0715	110.445	0	0	979.256
AA_il_15	acute_myeloid	RWDD1	(Intercept)	9.03723	8.87644	9.19801	8.96536	110.355	0	0	978.762
AA_il_15	acute_myeloid	SNRPD3	(Intercept)	9.00884	8.84848	9.1692	9.16876	110.305	0	0	978.485
AA_il_15	acute_myeloid	CNPY3	(Intercept)	10.3668	10.1811	10.5524	10.2421	109.624	0	0	974.724
AA_il_15	acute_myeloid	HNRNPK	(Intercept)	10.0188	9.83907	10.1985	10.1186	109.443	0	0	973.719
AA_il_15	acute_myeloid	UQCRC1	(Intercept)	9.42154	9.25223	9.59085	9.41263	109.258	0	0	972.687
AA_il_15	acute_myeloid	RPL8	(Intercept)	13.4413	13.1996	13.6831	13.147	109.166	0	0	972.175
AA_il_15	acute_myeloid	MRPL57	(Intercept)	8.84156	8.68237	9.00076	8.91807	109.048	0	0	971.518
AA_il_15	acute_myeloid	TMEM147	(Intercept)	8.68542	8.52869	8.84215	8.58553	108.806	0	0	970.168
AA_il_15	acute_myeloid	RBM8A	(Intercept)	9.08773	8.9236	9.25186	9.19361	108.712	0	0	969.644
AA_il_15	acute_myeloid	ATP6V1G1	(Intercept)	10.515	10.3244	10.7056	10.5064	108.313	0	0	967.405
AA_il_15	acute_myeloid	CDC42	(Intercept)	10.6141	10.4216	10.8066	10.6387	108.238	0	0	966.987
AA_il_15	acute_myeloid	ANXA2	(Intercept)	11.5155	11.3066	11.7244	11.7243	108.233	0	0	966.958
AA_il_15	acute_myeloid	H2AFY	(Intercept)	10.1333	9.94939	10.3172	10.1798	108.175	0	0	966.627
AA_il_15	acute_myeloid	RPS3	(Intercept)	13.3784	13.1356	13.6213	12.9943	108.162	0	0	966.557
AA_il_15	acute_myeloid	ANXA5	(Intercept)	10.7013	10.5063	10.8964	10.925	107.726	0	0	964.102
AA_il_15	acute_myeloid	ATP5PD	(Intercept)	10.1023	9.91811	10.2866	10.3597	107.668	0	0	963.773
AA_il_15	acute_myeloid	BCAP31	(Intercept)	9.16608	8.99863	9.33352	9.32699	107.477	0	0	962.69
AA_il_15	acute_myeloid	RPL34	(Intercept)	14.2375	13.9774	14.4976	13.817	107.467	0	0	962.637
AA_il_15	acute_myeloid	PRDX5	(Intercept)	10.0732	9.88863	10.2578	10.1441	107.155	0	0	960.871
AA_il_15	acute_myeloid	RPS14	(Intercept)	14.2151	13.9542	14.4759	13.5952	107.001	0	0	959.993
AA_il_15	acute_myeloid	TMBIM6	(Intercept)	10.0747	9.88985	10.2596	10.4873	106.992	0	0	959.94
AA_il_15	acute_myeloid	CALM1	(Intercept)	11.2567	11.0501	11.4633	11.5346	106.982	0	0	959.888
AA_il_15	acute_myeloid	RPL22	(Intercept)	12.6324	12.4002	12.8646	12.3339	106.808	0	0	958.893
AA_il_15	acute_myeloid	COX14	(Intercept)	9.16659	8.99721	9.33597	9.07698	106.256	0	0	955.745
AA_il_15	acute_myeloid	PIN1	(Intercept)	8.29791	8.14418	8.45165	8.18947	105.978	0	0	954.15
AA_il_15	acute_myeloid	COX7B	(Intercept)	10.4307	10.2374	10.6239	10.5881	105.961	0	0	954.05
AA_il_15	acute_myeloid	H3F3B	(Intercept)	12.5564	12.3236	12.7893	12.7132	105.871	0	0	953.534
AA_il_15	acute_myeloid	SNU13	(Intercept)	9.13169	8.96199	9.30138	9.21678	105.656	0	0	952.297
AA_il_15	acute_myeloid	RNF181	(Intercept)	9.6481	9.46833	9.82786	9.78901	105.378	0	0	950.697
AA_il_15	acute_myeloid	RTN4	(Intercept)	9.63439	9.45487	9.81391	9.58814	105.371	0	0	950.653
AA_il_15	acute_myeloid	YWHAZ	(Intercept)	10.3798	10.1863	10.5734	10.5082	105.287	0	0	950.169
AA_il_15	acute_myeloid	RPL23A	(Intercept)	12.079	11.8537	12.3043	11.8499	105.267	0	0	950.056
AA_il_15	acute_myeloid	ARPC5	(Intercept)	10.643	10.4444	10.8416	10.7545	105.218	0	0	949.771
AA_il_15	acute_myeloid	RPS18	(Intercept)	13.8326	13.5744	14.0907	13.579	105.196	0	0	949.646
AA_il_15	acute_myeloid	SSBP1	(Intercept)	8.99062	8.82268	9.15855	9.01831	105.113	0	0	949.162
AA_il_15	acute_myeloid	ZC3H15	(Intercept)	8.80663	8.64188	8.97138	8.81859	104.953	0	0	948.238
AA_il_15	acute_myeloid	RPS11	(Intercept)	11.9718	11.7476	12.1959	11.7384	104.861	0	0	947.703
AA_il_15	acute_myeloid	SF3B6	(Intercept)	9.00038	8.83181	9.16894	9.17516	104.834	0	0	947.549
AA_il_15	acute_myeloid	ERP29	(Intercept)	10.1574	9.96689	10.3479	10.0674	104.691	0	0	946.717
AA_il_15	acute_myeloid	UQCR11	(Intercept)	11.6375	11.4189	11.8562	11.4313	104.503	0	0	945.625
AA_il_15	acute_myeloid	PPP4C	(Intercept)	9.53711	9.35781	9.71641	9.49461	104.436	0	0	945.233
AA_il_15	acute_myeloid	CUTA	(Intercept)	9.11256	8.94084	9.28428	9.04828	104.191	0	0	943.803
AA_il_15	acute_myeloid	MLF2	(Intercept)	8.62494	8.46239	8.78749	8.59517	104.178	0	0	943.732
AA_il_15	acute_myeloid	COPE	(Intercept)	9.85945	9.67306	10.0458	9.94243	103.86	0	0	941.87
AA_il_15	acute_myeloid	TMEM219	(Intercept)	10.0213	9.83142	10.2111	9.91247	103.634	0	0	940.547
AA_il_15	acute_myeloid	RPL27A	(Intercept)	11.3517	11.1365	11.567	11.1657	103.552	0	0	940.064
AA_il_15	acute_myeloid	NDUFS6	(Intercept)	9.56857	9.38713	9.75001	9.64883	103.542	0	0	940.004
AA_il_15	acute_myeloid	LAMTOR5	(Intercept)	9.18577	9.01158	9.35996	9.16551	103.541	0	0	939.996
AA_il_15	acute_myeloid	BTF3	(Intercept)	11.9294	11.7032	12.1556	11.5085	103.532	0	0	939.944
AA_il_15	acute_myeloid	PSMB3	(Intercept)	10.3879	10.1908	10.585	10.6305	103.491	0	0	939.704
AA_il_15	acute_myeloid	EIF4G2	(Intercept)	9.71043	9.52612	9.89474	9.61674	103.445	0	0	939.433
AA_il_15	acute_myeloid	EMP3	(Intercept)	12.2157	11.9838	12.4476	12.4407	103.415	0	0	939.261
AA_il_15	acute_myeloid	RPL39	(Intercept)	14.5016	14.2262	14.777	14.2731	103.379	0	0	939.048
AA_il_15	acute_myeloid	PRDX6	(Intercept)	9.22803	9.05264	9.40342	9.29318	103.304	0	0	938.605
AA_il_15	acute_myeloid	FAM96B	(Intercept)	9.24002	9.06438	9.41566	9.33267	103.29	0	0	938.525
AA_il_15	acute_myeloid	RPS7	(Intercept)	13.5097	13.2525	13.767	13.0746	103.093	0	0	937.363
AA_il_15	acute_myeloid	PARK7	(Intercept)	10.0747	9.88251	10.267	9.86085	102.906	0	0	936.255
AA_il_15	acute_myeloid	MTPN	(Intercept)	9.74431	9.55788	9.93073	9.75618	102.626	0	0	934.6
AA_il_15	acute_myeloid	RTRAF	(Intercept)	9.14201	8.96636	9.31765	9.10086	102.191	0	0	932.018
AA_il_15	acute_myeloid	RNF7	(Intercept)	9.53514	9.35192	9.71836	9.40363	102.181	0	0	931.959
AA_il_15	acute_myeloid	RAD23A	(Intercept)	8.83592	8.6659	9.00595	8.81676	102.036	0	0	931.092
AA_il_15	acute_myeloid	ANP32A	(Intercept)	9.3294	9.14928	9.50953	9.45665	101.696	0	0	929.061
AA_il_15	acute_myeloid	LAMTOR4	(Intercept)	11.5179	11.2954	11.7404	11.1776	101.644	0	0	928.753
AA_il_15	acute_myeloid	TIMM17B	(Intercept)	8.40895	8.24632	8.57158	8.54394	101.519	0	0	928.004
AA_il_15	acute_myeloid	EIF4E2	(Intercept)	8.75396	8.58454	8.92338	8.64239	101.45	0	0	927.591
AA_il_15	acute_myeloid	C4orf3	(Intercept)	9.97377	9.77939	10.1682	9.91539	100.741	0	0	923.324
AA_il_15	acute_myeloid	RPL9	(Intercept)	12.98	12.7267	13.2332	12.5427	100.639	0	0	922.71
AA_il_15	acute_myeloid	RPL7A	(Intercept)	13.2786	13.0194	13.5378	12.8065	100.591	0	0	922.422
AA_il_15	acute_myeloid	C9orf16	(Intercept)	9.52113	9.33511	9.70716	9.57806	100.491	0	0	921.813
AA_il_15	acute_myeloid	DNAJC8	(Intercept)	8.60675	8.43844	8.77506	8.67304	100.4	0	0	921.263
AA_il_15	acute_myeloid	TBCB	(Intercept)	8.97683	8.80085	9.15282	9.06753	100.15	0	0	919.75
AA_il_15	acute_myeloid	SH3BGRL	(Intercept)	10.011	9.81452	10.2076	9.96037	100.017	0	0	918.941
AA_il_15	acute_myeloid	NDUFAB1	(Intercept)	9.10422	8.92516	9.28327	9.21505	99.8322	0	0	917.816
AA_il_15	acute_myeloid	RPS27A	(Intercept)	13.8123	13.5405	14.0841	13.2825	99.7607	0	0	917.381
AA_il_15	acute_myeloid	HCLS1	(Intercept)	10.3497	10.1459	10.5535	10.3355	99.7188	0	0	917.126
AA_il_15	acute_myeloid	REEP5	(Intercept)	9.37109	9.18657	9.55561	9.54374	99.7171	0	0	917.115
AA_il_15	acute_myeloid	KDELR1	(Intercept)	8.93654	8.7604	9.11268	8.79011	99.6155	0	0	916.495
AA_il_15	acute_myeloid	DBNL	(Intercept)	9.26903	9.08632	9.45174	9.14031	99.6062	0	0	916.439
AA_il_15	acute_myeloid	LCP1	(Intercept)	11.0701	10.8518	11.2884	11.2993	99.5715	0	0	916.227
AA_il_15	acute_myeloid	PGK1	(Intercept)	10.4904	10.2835	10.6973	10.361	99.5409	0	0	916.04
AA_il_15	acute_myeloid	HIGD2A	(Intercept)	11.0384	10.8206	11.2561	10.8606	99.5274	0	0	915.957
AA_il_15	acute_myeloid	UBE2D2	(Intercept)	9.41258	9.22688	9.59829	9.25666	99.5176	0	0	915.897
AA_il_15	acute_myeloid	LSM3	(Intercept)	8.56379	8.39474	8.73284	8.49657	99.4635	0	0	915.567
AA_il_15	acute_myeloid	SUMO3	(Intercept)	8.90595	8.72973	9.08216	8.91547	99.2332	0	0	914.158
AA_il_15	acute_myeloid	AUP1	(Intercept)	8.95712	8.77984	9.1344	8.859	99.2032	0	0	913.974
AA_il_15	acute_myeloid	ARL6IP4	(Intercept)	10.3176	10.1133	10.522	10.1205	99.1402	0	0	913.588
AA_il_15	acute_myeloid	SUMO1	(Intercept)	8.99599	8.81766	9.17431	8.96912	99.051	0	0	913.041
AA_il_15	acute_myeloid	RACK1	(Intercept)	12.6305	12.38	12.881	12.2391	99.0036	0	0	912.75
AA_il_15	acute_myeloid	NDUFS5	(Intercept)	10.3745	10.1684	10.5806	10.3656	98.8299	0	0	911.683
AA_il_15	acute_myeloid	RPS23	(Intercept)	14.0278	13.749	14.3065	13.5774	98.8123	0	0	911.574
AA_il_15	acute_myeloid	ARRB2	(Intercept)	10.616	10.405	10.827	10.2224	98.7703	0	0	911.316
AA_il_15	acute_myeloid	C11orf58	(Intercept)	8.76435	8.59001	8.93869	8.95795	98.7056	0	0	910.917
AA_il_15	acute_myeloid	RPL10	(Intercept)	14.5688	14.2789	14.8587	14.012	98.6677	0	0	910.684
AA_il_15	acute_myeloid	CSTB	(Intercept)	10.8922	10.675	11.1094	10.8676	98.4777	0	0	909.513
AA_il_15	acute_myeloid	PAIP2	(Intercept)	9.19894	9.01507	9.38281	9.13909	98.2287	0	0	907.974
AA_il_15	acute_myeloid	PPP1R18	(Intercept)	9.18849	9.00466	9.37232	9.09261	98.1373	0	0	907.409
AA_il_15	acute_myeloid	HNRNPC	(Intercept)	9.97336	9.77355	10.1732	9.96396	98.0008	0	0	906.563
AA_il_15	acute_myeloid	ATP5F1C	(Intercept)	9.44635	9.25696	9.63573	9.5678	97.9332	0	0	906.144
AA_il_15	acute_myeloid	GNAI2	(Intercept)	10.6763	10.4621	10.8906	10.7477	97.8191	0	0	905.435
AA_il_15	acute_myeloid	FAM49B	(Intercept)	9.37905	9.19056	9.56753	9.13651	97.6976	0	0	904.68
AA_il_15	acute_myeloid	SRSF3	(Intercept)	9.5942	9.4011	9.7873	9.64286	97.5535	0	0	903.783
AA_il_15	acute_myeloid	POLR2F	(Intercept)	8.29424	8.12691	8.46157	8.39549	97.3224	0	0	902.342
AA_il_15	acute_myeloid	C8orf59	(Intercept)	9.51202	9.32003	9.704	9.4684	97.2784	0	0	902.068
AA_il_15	acute_myeloid	JTB	(Intercept)	9.98317	9.78148	10.1849	9.68942	97.1859	0	0	901.49
AA_il_15	acute_myeloid	DBI	(Intercept)	10.4804	10.2682	10.6925	10.6749	96.9988	0	0	900.319
AA_il_15	acute_myeloid	BRK1	(Intercept)	10.4447	10.2333	10.6561	10.0674	96.9902	0	0	900.265
AA_il_15	acute_myeloid	UFC1	(Intercept)	9.22841	9.04158	9.41524	9.05335	96.9819	0	0	900.213
AA_il_15	acute_myeloid	NACA	(Intercept)	12.7811	12.5213	13.0409	12.4623	96.5918	0	0	897.765
AA_il_15	acute_myeloid	ERGIC3	(Intercept)	8.79829	8.61944	8.97714	8.7137	96.5871	0	0	897.736
AA_il_15	acute_myeloid	IDH3G	(Intercept)	8.34777	8.178	8.51755	8.44139	96.5407	0	0	897.444
AA_il_15	acute_myeloid	CDC37	(Intercept)	9.61156	9.41607	9.80705	9.4443	96.5355	0	0	897.411
AA_il_15	acute_myeloid	SHKBP1	(Intercept)	9.126	8.94029	9.31171	9.18375	96.4829	0	0	897.08
AA_il_15	acute_myeloid	CHMP2A	(Intercept)	9.18051	8.99365	9.36736	9.34116	96.4664	0	0	896.977
AA_il_15	acute_myeloid	CNBP	(Intercept)	10.1824	9.97512	10.3896	10.2952	96.4602	0	0	896.937
AA_il_15	acute_myeloid	RPL15	(Intercept)	12.8904	12.6278	13.1529	12.4534	96.3912	0	0	896.503
AA_il_15	acute_myeloid	WDR1	(Intercept)	9.17848	8.9915	9.36545	9.19343	96.3841	0	0	896.458
AA_il_15	acute_myeloid	NAA38	(Intercept)	10.0266	9.82224	10.2309	9.93652	96.3451	0	0	896.212
AA_il_15	acute_myeloid	UBXN1	(Intercept)	9.73661	9.53813	9.93509	9.73993	96.3154	0	0	896.025
AA_il_15	acute_myeloid	RAB2A	(Intercept)	8.88248	8.70133	9.06364	8.9948	96.2694	0	0	895.735
AA_il_15	acute_myeloid	RPS8	(Intercept)	13.9656	13.6807	14.2505	13.5121	96.2455	0	0	895.584
AA_il_15	acute_myeloid	GPX4	(Intercept)	11.0486	10.8232	11.2741	10.9005	96.2232	0	0	895.444
AA_il_15	acute_myeloid	TXNDC17	(Intercept)	9.17809	8.99081	9.36537	9.42691	96.2216	0	0	895.433
AA_il_15	acute_myeloid	S100A10	(Intercept)	13.1087	12.8411	13.3763	13.3443	96.1882	0	0	895.223
AA_il_15	acute_myeloid	ATP5MC3	(Intercept)	10.4346	10.221	10.6481	10.3689	95.9236	0	0	893.55
AA_il_15	acute_myeloid	CIB1	(Intercept)	9.63347	9.43623	9.8307	9.55741	95.9	0	0	893.401
AA_il_15	acute_myeloid	DAD1	(Intercept)	9.28006	9.08977	9.47036	9.38912	95.7487	0	0	892.442
AA_il_15	acute_myeloid	SUB1	(Intercept)	10.5377	10.3216	10.7538	10.7637	95.7274	0	0	892.307
AA_il_15	acute_myeloid	DYNLRB1	(Intercept)	9.02677	8.84131	9.21222	9.11239	95.566	0	0	891.282
AA_il_15	acute_myeloid	ELOC	(Intercept)	9.00904	8.82391	9.19416	9.1149	95.5481	0	0	891.169
AA_il_15	acute_myeloid	COMMD6	(Intercept)	11.373	11.1391	11.6068	10.9413	95.502	0	0	890.876
AA_il_15	acute_myeloid	SNRPB	(Intercept)	9.14355	8.95544	9.33166	9.25277	95.4365	0	0	890.459
AA_il_15	acute_myeloid	CCNI	(Intercept)	10.9648	10.739	11.1906	10.4985	95.3452	0	0	889.878
AA_il_15	acute_myeloid	VSIR	(Intercept)	11.3825	11.148	11.617	11.1396	95.3057	0	0	889.627
AA_il_15	acute_myeloid	UBC	(Intercept)	12.0391	11.7901	12.2882	12.0588	94.9078	0	0	887.087
AA_il_15	acute_myeloid	PSMD8	(Intercept)	8.95232	8.7671	9.13754	9.01603	94.8989	0	0	887.03
AA_il_15	acute_myeloid	SKP1	(Intercept)	9.92983	9.72407	10.1356	9.86276	94.7567	0	0	886.12
AA_il_15	acute_myeloid	SEM1	(Intercept)	9.70341	9.50233	9.9045	9.95938	94.7459	0	0	886.051
AA_il_15	acute_myeloid	HNRNPU	(Intercept)	9.76917	9.56626	9.97207	9.81713	94.5318	0	0	884.678
AA_il_15	acute_myeloid	ATP6V0D1	(Intercept)	9.98777	9.78005	10.1955	9.87494	94.406	0	0	883.87
AA_il_15	acute_myeloid	FIS1	(Intercept)	9.35969	9.16445	9.55493	9.236	94.1266	0	0	882.072
AA_il_15	acute_myeloid	C19orf70	(Intercept)	9.06496	8.87549	9.25442	9.13632	93.9395	0	0	880.865
AA_il_15	acute_myeloid	UQCRFS1	(Intercept)	9.78351	9.57877	9.98825	9.64791	93.8219	0	0	880.105
AA_il_15	acute_myeloid	TPT1	(Intercept)	13.9411	13.6491	14.2331	13.4438	93.7368	0	0	879.555
AA_il_15	acute_myeloid	STMP1	(Intercept)	9.76558	9.56092	9.97024	9.50392	93.6877	0	0	879.237
AA_il_15	acute_myeloid	MSN	(Intercept)	10.1082	9.89629	10.3201	10.2377	93.6487	0	0	878.984
AA_il_15	acute_myeloid	HLA-B	(Intercept)	13.8649	13.5739	14.156	13.9419	93.5281	0	0	878.203
AA_il_15	acute_myeloid	CTSS	(Intercept)	12.2652	12.0075	12.523	12.2588	93.4294	0	0	877.563
AA_il_15	acute_myeloid	SNRPC	(Intercept)	8.62238	8.44106	8.8037	8.76904	93.3671	0	0	877.158
AA_il_15	acute_myeloid	ACTG1	(Intercept)	13.0139	12.7397	13.2881	12.7457	93.1999	0	0	876.072
AA_il_15	acute_myeloid	OS9	(Intercept)	8.79021	8.60482	8.9756	9.04717	93.0964	0	0	875.398
AA_il_15	acute_myeloid	SRRM1	(Intercept)	9.58147	9.37907	9.78387	9.64785	92.9466	0	0	874.422
AA_il_15	acute_myeloid	ZMAT2	(Intercept)	8.35397	8.1771	8.53085	8.46892	92.7338	0	0	873.032
AA_il_15	acute_myeloid	HNRNPA3	(Intercept)	9.3063	9.10926	9.50334	9.46797	92.7315	0	0	873.017
AA_il_15	acute_myeloid	GAPDH	(Intercept)	13.6714	13.3812	13.9615	13.5461	92.5148	0	0	871.599
AA_il_15	acute_myeloid	CCDC124	(Intercept)	8.17669	8.00303	8.35035	8.13007	92.4464	0	0	871.15
AA_il_15	acute_myeloid	ATP6AP1	(Intercept)	8.38709	8.20874	8.56544	8.69826	92.3325	0	0	870.403
AA_il_15	acute_myeloid	ATP5PB	(Intercept)	9.64965	9.4442	9.8551	9.57396	92.2188	0	0	869.656
AA_il_15	acute_myeloid	CFP	(Intercept)	10.5742	10.3491	10.7994	10.3157	92.214	0	0	869.625
AA_il_15	acute_myeloid	RPS27	(Intercept)	13.6769	13.3855	13.9683	13.6005	92.1531	0	0	869.225
AA_il_15	acute_myeloid	PSMD13	(Intercept)	8.22485	8.04957	8.40013	8.32458	92.1328	0	0	869.091
AA_il_15	acute_myeloid	PLEKHJ1	(Intercept)	8.37514	8.19663	8.55365	8.1299	92.1188	0	0	868.999
AA_il_15	acute_myeloid	MDH2	(Intercept)	9.26288	9.06534	9.46042	9.25113	92.0667	0	0	868.656
AA_il_15	acute_myeloid	RNPS1	(Intercept)	8.56984	8.38704	8.75265	8.48493	92.0444	0	0	868.509
AA_il_15	acute_myeloid	GRB2	(Intercept)	10.3948	10.1725	10.6171	10.3711	91.8045	0	0	866.928
AA_il_15	acute_myeloid	PSMB7	(Intercept)	8.04927	7.87691	8.22163	8.4072	91.6926	0	0	866.189
AA_il_15	acute_myeloid	MIEN1	(Intercept)	9.20046	9.00338	9.39754	8.98196	91.6606	0	0	865.978
AA_il_15	acute_myeloid	RPS21	(Intercept)	13.1435	12.8618	13.4251	13.0019	91.6275	0	0	865.759
AA_il_15	acute_myeloid	LAMTOR1	(Intercept)	10.4929	10.2679	10.7179	10.1975	91.5567	0	0	865.291
AA_il_15	acute_myeloid	EMC6	(Intercept)	8.22567	8.04907	8.40226	8.22084	91.4555	0	0	864.621
AA_il_15	acute_myeloid	CSNK1A1	(Intercept)	8.66341	8.47732	8.84951	8.73989	91.4045	0	0	864.283
AA_il_15	acute_myeloid	EIF6	(Intercept)	9.01874	8.82462	9.21287	8.79547	91.2161	0	0	863.034
AA_il_15	acute_myeloid	LSM10	(Intercept)	8.68191	8.495	8.86882	8.61712	91.1998	0	0	862.925
AA_il_15	acute_myeloid	NDUFS8	(Intercept)	8.92458	8.7319	9.11727	9.09762	90.9396	0	0	861.195
AA_il_15	acute_myeloid	ATP5MPL	(Intercept)	10.7819	10.5491	11.0147	10.9355	90.9255	0	0	861.101
AA_il_15	acute_myeloid	RAC2	(Intercept)	10.2198	9.9988	10.4408	10.224	90.7882	0	0	860.186
AA_il_15	acute_myeloid	VIM	(Intercept)	13.4802	13.1886	13.7717	13.3274	90.776	0	0	860.105
AA_il_15	acute_myeloid	HM13	(Intercept)	9.0641	8.86788	9.26032	9.17014	90.6974	0	0	859.581
AA_il_15	acute_myeloid	PSMD4	(Intercept)	8.7127	8.52393	8.90147	8.82942	90.6219	0	0	859.076
AA_il_15	acute_myeloid	FLNA	(Intercept)	10.6717	10.4405	10.9029	10.7259	90.6157	0	0	859.035
AA_il_15	acute_myeloid	ANAPC16	(Intercept)	9.52591	9.31933	9.73249	9.20828	90.5384	0	0	858.519
AA_il_15	acute_myeloid	EIF3I	(Intercept)	8.78655	8.59598	8.97712	8.66103	90.5283	0	0	858.451
AA_il_15	acute_myeloid	SERBP1	(Intercept)	8.9064	8.71282	9.09998	9.0119	90.3349	0	0	857.156
AA_il_15	acute_myeloid	COX5A	(Intercept)	10.3763	10.1506	10.6019	10.3392	90.2853	0	0	856.824
AA_il_15	acute_myeloid	FAM96A	(Intercept)	9.17119	8.97172	9.37066	9.16374	90.2736	0	0	856.746
AA_il_15	acute_myeloid	XRCC6	(Intercept)	8.69286	8.50357	8.88215	8.84415	90.1666	0	0	856.028
AA_il_15	acute_myeloid	GABARAPL2	(Intercept)	9.24909	9.04742	9.45076	9.16825	90.0488	0	0	855.237
AA_il_15	acute_myeloid	UBE2L3	(Intercept)	8.93232	8.73752	9.12712	9.2128	90.0292	0	0	855.105
AA_il_15	acute_myeloid	ATP5F1B	(Intercept)	9.96768	9.75029	10.1851	10.0639	90.0254	0	0	855.08
AA_il_15	acute_myeloid	UBXN4	(Intercept)	8.5117	8.32525	8.69815	8.65575	89.6343	0	0	852.446
AA_il_15	acute_myeloid	EIF3H	(Intercept)	10.1914	9.96787	10.4149	9.78441	89.5313	0	0	851.75
AA_il_15	acute_myeloid	GTF3A	(Intercept)	8.81731	8.62369	9.01093	8.75689	89.4137	0	0	850.955
AA_il_15	acute_myeloid	TSPO	(Intercept)	12.778	12.4972	13.0588	12.5141	89.3565	0	0	850.569
AA_il_15	acute_myeloid	RNH1	(Intercept)	9.89123	9.67376	10.1087	9.92954	89.3009	0	0	850.192
AA_il_15	acute_myeloid	LRRFIP1	(Intercept)	10.2626	10.0368	10.4883	10.3603	89.2464	0	0	849.823
AA_il_15	acute_myeloid	RAB11B	(Intercept)	8.59255	8.40349	8.7816	8.34868	89.2371	0	0	849.76
AA_il_15	acute_myeloid	RPL37A	(Intercept)	12.3417	12.0699	12.6136	12.3369	89.1264	0	0	849.009
AA_il_15	acute_myeloid	AIF1	(Intercept)	13.0496	12.7617	13.3376	12.8567	88.9828	0	0	848.035
AA_il_15	acute_myeloid	TOMM7	(Intercept)	11.3024	11.053	11.5519	10.98	88.958	0	0	847.866
AA_il_15	acute_myeloid	RAP1A	(Intercept)	9.26393	9.05945	9.46842	8.97806	88.9506	0	0	847.815
AA_il_15	acute_myeloid	GHITM	(Intercept)	8.97561	8.7774	9.17383	8.85343	88.9079	0	0	847.525
AA_il_15	acute_myeloid	ANP32B	(Intercept)	9.79238	9.5761	10.0087	9.56507	88.896	0	0	847.444
AA_il_15	acute_myeloid	PSAP	(Intercept)	12.5196	12.2431	12.7961	12.52	88.8945	0	0	847.434
AA_il_15	acute_myeloid	APRT	(Intercept)	10.2415	10.0153	10.4677	9.98115	88.8898	0	0	847.402
AA_il_15	acute_myeloid	RPL38	(Intercept)	11.8019	11.5412	12.0626	11.8323	88.8833	0	0	847.358
AA_il_15	acute_myeloid	ERH	(Intercept)	9.13112	8.92936	9.33288	9.37177	88.8594	0	0	847.195
AA_il_15	acute_myeloid	HLA-E	(Intercept)	11.5579	11.3025	11.8133	11.6236	88.8505	0	0	847.135
AA_il_15	acute_myeloid	NDFIP1	(Intercept)	8.97231	8.77381	9.17081	8.8307	88.7472	0	0	846.432
AA_il_15	acute_myeloid	NELFE	(Intercept)	7.95372	7.77756	8.12989	7.91332	88.6479	0	0	845.755
AA_il_15	acute_myeloid	EEF1A1	(Intercept)	14.8713	14.5417	15.2009	14.1524	88.5872	0	0	845.341
AA_il_15	acute_myeloid	PPP2R1A	(Intercept)	8.40667	8.22006	8.59327	8.4694	88.4531	0	0	844.426
AA_il_15	acute_myeloid	SF3B2	(Intercept)	9.10035	8.89792	9.30279	9.26494	88.2645	0	0	843.136
AA_il_15	acute_myeloid	EIF3M	(Intercept)	9.45596	9.24549	9.66642	9.18316	88.214	0	0	842.79
AA_il_15	acute_myeloid	CALM3	(Intercept)	9.56038	9.34703	9.77374	9.90164	87.9806	0	0	841.19
AA_il_15	acute_myeloid	COPS6	(Intercept)	8.09392	7.9131	8.27473	8.00354	87.8901	0	0	840.568
AA_il_15	acute_myeloid	PAPOLA	(Intercept)	8.75582	8.56008	8.95156	8.7043	87.8279	0	0	840.14
AA_il_15	acute_myeloid	VPS29	(Intercept)	9.28399	9.07643	9.49156	9.38996	87.8203	0	0	840.088
AA_il_15	acute_myeloid	BUD31	(Intercept)	8.5779	8.38605	8.76975	8.82135	87.7852	0	0	839.847
AA_il_15	acute_myeloid	DGUOK	(Intercept)	8.45072	8.26158	8.63987	8.54673	87.7236	0	0	839.423
AA_il_15	acute_myeloid	CBX3	(Intercept)	8.82453	8.62694	9.02213	8.8332	87.6866	0	0	839.168
AA_il_15	acute_myeloid	SCNM1	(Intercept)	8.44534	8.25619	8.63449	8.42899	87.6645	0	0	839.016
AA_il_15	acute_myeloid	SCAND1	(Intercept)	10.3055	10.0743	10.5367	10.395	87.5217	0	0	838.031
AA_il_15	acute_myeloid	RPS16	(Intercept)	12.6383	12.3546	12.922	12.1919	87.4603	0	0	837.607
AA_il_15	acute_myeloid	SSR3	(Intercept)	8.59808	8.40496	8.79121	8.81978	87.4123	0	0	837.276
AA_il_15	acute_myeloid	RPL6	(Intercept)	13.1683	12.8725	13.4641	12.6654	87.4007	0	0	837.196
AA_il_15	acute_myeloid	DDX5	(Intercept)	10.857	10.613	11.101	10.8353	87.3627	0	0	836.934
AA_il_15	acute_myeloid	RER1	(Intercept)	8.5296	8.33774	8.72145	8.50635	87.2896	0	0	836.428
AA_il_15	acute_myeloid	GSTK1	(Intercept)	10.2884	10.0569	10.5198	10.1381	87.2833	0	0	836.385
AA_il_15	acute_myeloid	RPL21	(Intercept)	12.8166	12.5281	13.105	12.379	87.25	0	0	836.154
AA_il_15	acute_myeloid	TXN2	(Intercept)	8.4496	8.25922	8.63997	8.51204	87.1457	0	0	835.432
AA_il_15	acute_myeloid	ATP5MD	(Intercept)	10.263	10.0315	10.4944	10.5839	87.0662	0	0	834.881
AA_il_15	acute_myeloid	HPS1	(Intercept)	8.32391	8.13616	8.51166	8.31011	87.0481	0	0	834.756
AA_il_15	acute_myeloid	RAN	(Intercept)	9.33931	9.12864	9.54999	9.45458	87.0394	0	0	834.696
AA_il_15	acute_myeloid	PNKD	(Intercept)	8.30105	8.11375	8.48836	8.35779	87.0151	0	0	834.527
AA_il_15	acute_myeloid	ANXA11	(Intercept)	9.11977	8.91388	9.32566	9.01817	86.9666	0	0	834.191
AA_il_15	acute_myeloid	PHPT1	(Intercept)	8.85389	8.6538	9.05398	9.10014	86.88	0	0	833.59
AA_il_15	acute_myeloid	RAB1B	(Intercept)	8.55726	8.36386	8.75067	8.55959	86.8708	0	0	833.525
AA_il_15	acute_myeloid	S100A11	(Intercept)	13.1413	12.8442	13.4384	13.3198	86.8474	0	0	833.363
AA_il_15	acute_myeloid	ADRM1	(Intercept)	8.58691	8.39224	8.78158	8.67528	86.6075	0	0	831.694
AA_il_15	acute_myeloid	EAPP	(Intercept)	7.99939	7.81792	8.18086	8.06618	86.55	0	0	831.294
AA_il_15	acute_myeloid	PAK2	(Intercept)	9.4289	9.21464	9.64317	9.46266	86.4015	0	0	830.258
AA_il_15	acute_myeloid	XRN2	(Intercept)	8.86678	8.66519	9.06836	8.85474	86.361	0	0	829.975
AA_il_15	acute_myeloid	PRPF40A	(Intercept)	8.28398	8.09547	8.47249	8.49053	86.2812	0	0	829.417
AA_il_15	acute_myeloid	PSMD7	(Intercept)	8.63538	8.43838	8.83238	8.77339	86.0652	0	0	827.906
AA_il_15	acute_myeloid	RAB5C	(Intercept)	8.25742	8.06904	8.4458	8.3455	86.0646	0	0	827.902
AA_il_15	acute_myeloid	TOMM22	(Intercept)	9.01172	8.80608	9.21736	8.85416	86.0438	0	0	827.756
AA_il_15	acute_myeloid	CWC15	(Intercept)	8.26083	8.07231	8.44934	8.33392	86.0375	0	0	827.712
AA_il_15	acute_myeloid	CHCHD5	(Intercept)	8.69447	8.49584	8.89309	8.73126	85.9454	0	0	827.066
AA_il_15	acute_myeloid	LSM8	(Intercept)	8.47529	8.28161	8.66897	8.54347	85.9178	0	0	826.872
AA_il_15	acute_myeloid	NDUFB6	(Intercept)	8.38472	8.193	8.57643	8.49004	85.8689	0	0	826.529
AA_il_15	acute_myeloid	SUPT4H1	(Intercept)	9.35819	9.14416	9.57222	9.32008	85.8479	0	0	826.382
AA_il_15	acute_myeloid	RTF2	(Intercept)	8.23039	8.042	8.41878	8.24063	85.7774	0	0	825.887
AA_il_15	acute_myeloid	ATP6AP2	(Intercept)	9.06066	8.85325	9.26807	8.8895	85.7734	0	0	825.859
AA_il_15	acute_myeloid	THOC7	(Intercept)	8.25365	8.06465	8.44264	8.27091	85.7429	0	0	825.644
AA_il_15	acute_myeloid	NDUFS3	(Intercept)	8.11414	7.92829	8.29998	8.25772	85.7234	0	0	825.508
AA_il_15	acute_myeloid	SPCS1	(Intercept)	9.32699	9.11307	9.54091	9.56304	85.6061	0	0	824.682
AA_il_15	acute_myeloid	RPS4X	(Intercept)	13.4223	13.1143	13.7303	12.6866	85.5611	0	0	824.366
AA_il_15	acute_myeloid	ACTR2	(Intercept)	9.79509	9.56957	10.0206	9.92269	85.2797	0	0	822.381
AA_il_15	acute_myeloid	SON	(Intercept)	10.042	9.81061	10.2733	10.227	85.2174	0	0	821.94
AA_il_15	acute_myeloid	HCST	(Intercept)	11.2048	10.9466	11.463	11.205	85.2018	0	0	821.83
AA_il_15	acute_myeloid	PSMC5	(Intercept)	8.3168	8.12499	8.50862	8.46611	85.1311	0	0	821.33
AA_il_15	acute_myeloid	RPS6	(Intercept)	13.0804	12.7786	13.3822	12.5722	85.0994	0	0	821.106
AA_il_15	acute_myeloid	MRPL28	(Intercept)	8.09851	7.91159	8.28543	8.30779	85.0676	0	0	820.881
AA_il_15	acute_myeloid	FIBP	(Intercept)	8.20596	8.0164	8.39551	8.39611	84.9983	0	0	820.39
AA_il_15	acute_myeloid	SRSF5	(Intercept)	10.2996	10.0616	10.5375	10.0835	84.9797	0	0	820.258
AA_il_15	acute_myeloid	UBB	(Intercept)	10.4377	10.1965	10.6789	10.3249	84.9536	0	0	820.073
AA_il_15	acute_myeloid	HINT1	(Intercept)	10.9234	10.6709	11.176	10.7186	84.9165	0	0	819.81
AA_il_15	acute_myeloid	WAS	(Intercept)	9.60704	9.38486	9.82921	9.71279	84.8988	0	0	819.684
AA_il_15	acute_myeloid	STX10	(Intercept)	9.52979	9.30926	9.75031	9.11722	84.8478	0	0	819.322
AA_il_15	acute_myeloid	TGOLN2	(Intercept)	9.05729	8.84676	9.26781	9.12206	84.4698	0	0	816.635
AA_il_15	acute_myeloid	SYF2	(Intercept)	9.1532	8.94044	9.36596	9.21311	84.4679	0	0	816.621
AA_il_15	acute_myeloid	ENSA	(Intercept)	8.49133	8.29382	8.68884	8.57995	84.4115	0	0	816.219
AA_il_15	acute_myeloid	YWHAE	(Intercept)	8.74827	8.54449	8.95204	9.06687	84.2901	0	0	815.353
AA_il_15	acute_myeloid	GTF2A2	(Intercept)	8.70752	8.50468	8.91036	8.57275	84.2859	0	0	815.323
AA_il_15	acute_myeloid	SNRPA	(Intercept)	8.13082	7.94129	8.32035	8.19997	84.231	0	0	814.931
AA_il_15	acute_myeloid	MALAT1	(Intercept)	14.6263	14.2853	14.9674	14.6513	84.1961	0	0	814.682
AA_il_15	acute_myeloid	ACP1	(Intercept)	7.96519	7.77942	8.15096	7.85817	84.1847	0	0	814.6
AA_il_15	acute_myeloid	RGS10	(Intercept)	9.60015	9.37561	9.8247	9.56176	83.9451	0	0	812.886
AA_il_15	acute_myeloid	ARL6IP5	(Intercept)	9.60902	9.384	9.83404	9.5914	83.8439	0	0	812.16
AA_il_15	acute_myeloid	TALDO1	(Intercept)	11.3578	11.0919	11.6238	11.1766	83.8381	0	0	812.119
AA_il_15	acute_myeloid	POLR1D	(Intercept)	9.38307	9.16325	9.60288	9.15043	83.8112	0	0	811.925
AA_il_15	acute_myeloid	LIMD2	(Intercept)	10.7402	10.4884	10.992	10.5715	83.7473	0	0	811.467
AA_il_15	acute_myeloid	MYL12A	(Intercept)	11.1942	10.9316	11.4568	11.5819	83.6924	0	0	811.072
AA_il_15	acute_myeloid	IDH3B	(Intercept)	7.7309	7.5495	7.9123	7.79222	83.6746	0	0	810.945
AA_il_15	acute_myeloid	EIF1	(Intercept)	13.3606	13.0468	13.6745	12.6461	83.5851	0	0	810.301
AA_il_15	acute_myeloid	RPL22L1	(Intercept)	9.46114	9.23883	9.68346	9.32173	83.5582	0	0	810.108
AA_il_15	acute_myeloid	ENO1	(Intercept)	10.895	10.639	11.151	11.0906	83.5552	0	0	810.086
AA_il_15	acute_myeloid	PYURF	(Intercept)	8.78227	8.57552	8.98901	8.50424	83.4038	0	0	808.996
AA_il_15	acute_myeloid	FGR	(Intercept)	10.3109	10.0682	10.5537	10.3058	83.4011	0	0	808.976
AA_il_15	acute_myeloid	TCEA1	(Intercept)	8.94383	8.73318	9.15448	8.92072	83.3638	0	0	808.707
AA_il_15	acute_myeloid	SYK	(Intercept)	8.9344	8.72383	9.14497	9.07672	83.3079	0	0	808.305
AA_il_15	acute_myeloid	SRSF11	(Intercept)	8.5586	8.35687	8.76032	8.62199	83.3025	0	0	808.266
AA_il_15	acute_myeloid	SRRM2	(Intercept)	9.56417	9.33867	9.78966	9.4796	83.2752	0	0	808.069
AA_il_15	acute_myeloid	EWSR1	(Intercept)	8.42113	8.22256	8.6197	8.66305	83.2664	0	0	808.005
AA_il_15	acute_myeloid	ARGLU1	(Intercept)	9.03913	8.82572	9.25254	8.94251	83.1629	0	0	807.258
AA_il_15	acute_myeloid	IQGAP1	(Intercept)	9.90854	9.67454	10.1425	10.1188	83.1384	0	0	807.081
AA_il_15	acute_myeloid	BANF1	(Intercept)	9.29868	9.07897	9.51839	9.2162	83.0964	0	0	806.777
AA_il_15	acute_myeloid	TMEM208	(Intercept)	8.04389	7.85379	8.23398	8.13911	83.0811	0	0	806.666
AA_il_15	acute_myeloid	COX7A2L	(Intercept)	9.56923	9.34303	9.79542	9.26598	83.0633	0	0	806.538
AA_il_15	acute_myeloid	GTF3C6	(Intercept)	8.218	8.02372	8.41228	8.56914	83.0511	0	0	806.449
AA_il_15	acute_myeloid	MRPL55	(Intercept)	7.9174	7.73019	8.10462	7.8008	83.0332	0	0	806.32
AA_il_15	acute_myeloid	SNRPE	(Intercept)	8.43623	8.23667	8.63579	8.59777	83.0016	0	0	806.091
AA_il_15	acute_myeloid	COMMD9	(Intercept)	8.27593	8.08007	8.47178	8.2321	82.9652	0	0	805.828
AA_il_15	acute_myeloid	RBM25	(Intercept)	8.57862	8.37548	8.78175	8.69288	82.9161	0	0	805.472
AA_il_15	acute_myeloid	NPC2	(Intercept)	11.336	11.0675	11.6045	11.2825	82.9035	0	0	805.381
AA_il_15	acute_myeloid	BAX	(Intercept)	9.49719	9.27204	9.72235	9.63183	82.8179	0	0	804.761
AA_il_15	acute_myeloid	TMEM50A	(Intercept)	9.33219	9.11083	9.55354	9.59982	82.7754	0	0	804.452
AA_il_15	acute_myeloid	TAPBP	(Intercept)	9.27636	9.05616	9.49656	9.5032	82.7125	0	0	803.996
AA_il_15	acute_myeloid	MBNL1	(Intercept)	9.2189	8.99995	9.43786	9.26051	82.6676	0	0	803.669
AA_il_15	acute_myeloid	ARHGEF1	(Intercept)	8.83976	8.62956	9.04996	8.74261	82.5705	0	0	802.963
AA_il_15	acute_myeloid	PCBP2	(Intercept)	11.4407	11.1686	11.7127	10.9157	82.5669	0	0	802.938
AA_il_15	acute_myeloid	RPS20	(Intercept)	9.90609	9.67018	10.142	9.91922	82.4458	0	0	802.056
AA_il_15	acute_myeloid	PGAM1	(Intercept)	10.1095	9.8684	10.3506	10.1158	82.3237	0	0	801.167
AA_il_15	acute_myeloid	RAB31	(Intercept)	9.79356	9.55985	10.0273	9.58283	82.2782	0	0	800.835
AA_il_15	acute_myeloid	TIMM8B	(Intercept)	9.00753	8.79241	9.22265	9.17346	82.2127	0	0	800.357
AA_il_15	acute_myeloid	POMP	(Intercept)	10.0754	9.83467	10.3161	10.3869	82.1841	0	0	800.148
AA_il_15	acute_myeloid	PSMB2	(Intercept)	8.686	8.47834	8.89365	8.97073	82.1275	0	0	799.734
AA_il_15	acute_myeloid	MRPL52	(Intercept)	9.40117	9.17636	9.62597	9.46874	82.1085	0	0	799.596
AA_il_15	acute_myeloid	SSNA1	(Intercept)	8.91547	8.70196	9.12899	8.63114	81.9852	0	0	798.694
AA_il_15	acute_myeloid	EIF3D	(Intercept)	8.91509	8.70147	9.12871	8.68276	81.9411	0	0	798.371
AA_il_15	acute_myeloid	AKR1A1	(Intercept)	9.03082	8.8143	9.24734	8.873	81.8919	0	0	798.011
AA_il_15	acute_myeloid	HSBP1	(Intercept)	9.81383	9.57853	10.0491	9.98678	81.8911	0	0	798.005
AA_il_15	acute_myeloid	PSMB4	(Intercept)	8.79984	8.58871	9.01098	8.64922	81.8335	0	0	797.583
AA_il_15	acute_myeloid	RASGRP2	(Intercept)	8.66746	8.45942	8.8755	8.97359	81.8007	0	0	797.342
AA_il_15	acute_myeloid	ILF2	(Intercept)	8.20692	8.0099	8.40394	8.15444	81.7877	0	0	797.248
AA_il_15	acute_myeloid	SLC25A3	(Intercept)	10.4623	10.2111	10.7135	10.2961	81.7758	0	0	797.16
AA_il_15	acute_myeloid	M6PR	(Intercept)	8.84507	8.63256	9.05757	8.8372	81.7227	0	0	796.77
AA_il_15	acute_myeloid	POLE4	(Intercept)	9.79281	9.5575	10.0281	9.21636	81.713	0	0	796.699
AA_il_15	acute_myeloid	TKT	(Intercept)	11.4475	11.172	11.723	11.0961	81.5908	0	0	795.801
AA_il_15	acute_myeloid	RALY	(Intercept)	8.88254	8.66831	9.09676	8.83313	81.4109	0	0	794.479
AA_il_15	acute_myeloid	CLTA	(Intercept)	9.66332	9.43013	9.8965	9.61345	81.3649	0	0	794.14
AA_il_15	acute_myeloid	POLR2E	(Intercept)	9.02124	8.80342	9.23905	8.9635	81.3178	0	0	793.792
AA_il_15	acute_myeloid	RPN1	(Intercept)	8.88424	8.66966	9.09882	8.90849	81.2922	0	0	793.603
AA_il_15	acute_myeloid	FUNDC2	(Intercept)	8.55308	8.34648	8.75969	8.39523	81.2827	0	0	793.533
AA_il_15	acute_myeloid	SPCS3	(Intercept)	8.6817	8.47154	8.89187	8.92006	81.1056	0	0	792.227
AA_il_15	acute_myeloid	U2SURP	(Intercept)	8.04526	7.8501	8.24042	8.32573	80.9401	0	0	791.002
AA_il_15	acute_myeloid	ATRAID	(Intercept)	8.4967	8.29057	8.70283	8.44968	80.933	0	0	790.95
AA_il_15	acute_myeloid	SCP2	(Intercept)	8.30674	8.10518	8.50829	8.48151	80.9176	0	0	790.836
AA_il_15	acute_myeloid	TRA2B	(Intercept)	9.19754	8.97435	9.42073	9.12759	80.9111	0	0	790.788
AA_il_15	acute_myeloid	UBE2B	(Intercept)	8.88211	8.66656	9.09767	8.78128	80.9052	0	0	790.744
AA_il_15	acute_myeloid	CAPNS1	(Intercept)	9.09264	8.87172	9.31357	9.53291	80.8092	0	0	790.033
AA_il_15	acute_myeloid	VDAC2	(Intercept)	9.10256	8.8812	9.32392	8.968	80.738	0	0	789.505
AA_il_15	acute_myeloid	ATP6V0C	(Intercept)	10.9929	10.7254	11.2603	10.7386	80.7017	0	0	789.236
AA_il_17a	acute_myeloid	RPS15	(Intercept)	13.9169	13.7734	14.0603	13.7946	190.519	0	0	1298.49
AA_il_17a	acute_myeloid	COX6B1	(Intercept)	11.6485	11.5263	11.7708	11.6667	187.089	0	0	1288.39
AA_il_17a	acute_myeloid	OAZ1	(Intercept)	13.1001	12.9616	13.2386	13.0868	185.721	0	0	1284.29
AA_il_17a	acute_myeloid	EDF1	(Intercept)	10.472	10.3563	10.5876	10.4637	177.759	0	0	1259.65
AA_il_17a	acute_myeloid	TMSB10	(Intercept)	15.3663	15.1904	15.5423	15.5838	171.504	0	0	1239.28
AA_il_17a	acute_myeloid	FAU	(Intercept)	13.8753	13.7157	14.0348	13.5564	170.704	0	0	1236.61
AA_il_17a	acute_myeloid	COX7C	(Intercept)	11.7245	11.5891	11.86	11.6056	169.911	0	0	1233.94
AA_il_17a	acute_myeloid	ACTB	(Intercept)	15.5882	15.4079	15.7686	15.5152	169.698	0	0	1233.22
AA_il_17a	acute_myeloid	MYL6	(Intercept)	12.9035	12.7526	13.0545	13.071	167.874	0	0	1227.03
AA_il_17a	acute_myeloid	SRP14	(Intercept)	10.9024	10.7737	11.031	11.0357	166.342	0	0	1221.76
AA_il_17a	acute_myeloid	YWHAB	(Intercept)	11.1537	11.0164	11.291	11.1941	159.506	0	0	1197.49
AA_il_17a	acute_myeloid	WDR83OS	(Intercept)	10.5339	10.4041	10.6638	10.4193	159.271	0	0	1196.64
AA_il_17a	acute_myeloid	CFL1	(Intercept)	13.1053	12.9437	13.2669	13.2372	159.221	0	0	1196.45
AA_il_17a	acute_myeloid	RPL41	(Intercept)	15.2814	15.0918	15.471	15.0442	158.242	0	0	1192.87
AA_il_17a	acute_myeloid	UBA52	(Intercept)	13.0033	12.8411	13.1654	12.7394	157.466	0	0	1190
AA_il_17a	acute_myeloid	RPL28	(Intercept)	14.5465	14.3641	14.7289	14.6719	156.573	0	0	1186.69
AA_il_17a	acute_myeloid	RPS9	(Intercept)	13.689	13.5168	13.8613	13.5143	156.022	0	0	1184.64
AA_il_17a	acute_myeloid	COX4I1	(Intercept)	12.5484	12.3898	12.707	12.3092	155.323	0	0	1182.01
AA_il_17a	acute_myeloid	ARPC3	(Intercept)	12.195	12.039	12.3509	12.0493	153.565	0	0	1175.36
AA_il_17a	acute_myeloid	ATP6V0B	(Intercept)	11.1734	11.029	11.3178	11.1124	151.942	0	0	1169.14
AA_il_17a	acute_myeloid	SERF2	(Intercept)	13.3514	13.1789	13.524	13.5762	151.929	0	0	1169.09
AA_il_17a	acute_myeloid	TMSB4X	(Intercept)	15.3183	15.1196	15.5169	15.1945	151.414	0	0	1167.1
AA_il_17a	acute_myeloid	GNG5	(Intercept)	11.2033	11.0566	11.3501	11.4059	149.883	0	0	1161.13
AA_il_17a	acute_myeloid	ATP5MG	(Intercept)	12.0902	11.9308	12.2496	11.9239	148.923	0	0	1157.35
AA_il_17a	acute_myeloid	AP2S1	(Intercept)	10.9147	10.7707	11.0588	10.9212	148.757	0	0	1156.69
AA_il_17a	acute_myeloid	CHCHD2	(Intercept)	11.2599	11.1113	11.4086	11.1445	148.723	0	0	1156.56
AA_il_17a	acute_myeloid	CAPZB	(Intercept)	10.5049	10.365	10.6449	10.5143	147.394	0	0	1151.27
AA_il_17a	acute_myeloid	RPL36AL	(Intercept)	11.5211	11.3675	11.6747	11.3741	147.258	0	0	1150.73
AA_il_17a	acute_myeloid	S100A4	(Intercept)	14.8709	14.671	15.0707	14.9086	146.091	0	0	1146.03
AA_il_17a	acute_myeloid	TRAPPC1	(Intercept)	10.0236	9.88833	10.1589	10.1821	145.499	0	0	1143.64
AA_il_17a	acute_myeloid	SH3BGRL3	(Intercept)	14.0233	13.8332	14.2134	13.9894	144.824	0	0	1140.89
AA_il_17a	acute_myeloid	COX5B	(Intercept)	11.4096	11.2549	11.5643	11.5576	144.819	0	0	1140.87
AA_il_17a	acute_myeloid	S100A6	(Intercept)	14.9872	14.7836	15.1908	15.067	144.546	0	0	1139.75
AA_il_17a	acute_myeloid	NDUFB10	(Intercept)	9.705	9.57204	9.83797	9.65262	143.307	0	0	1134.66
AA_il_17a	acute_myeloid	FTL	(Intercept)	16.2279	16.0054	16.4504	16.1634	143.179	0	0	1134.13
AA_il_17a	acute_myeloid	RHOA	(Intercept)	11.8866	11.723	12.0503	11.7443	142.608	0	0	1131.76
AA_il_17a	acute_myeloid	ARPC2	(Intercept)	11.6973	11.5357	11.8588	11.6115	142.173	0	0	1129.95
AA_il_17a	acute_myeloid	ANAPC11	(Intercept)	10.1243	9.98424	10.2643	9.97764	141.946	0	0	1129
AA_il_17a	acute_myeloid	RPL11	(Intercept)	14.0266	13.8325	14.2206	13.7005	141.937	0	0	1128.96
AA_il_17a	acute_myeloid	ELOB	(Intercept)	11.6487	11.4874	11.8099	11.6475	141.845	0	0	1128.58
AA_il_17a	acute_myeloid	GMFG	(Intercept)	11.3666	11.209	11.5242	11.3369	141.58	0	0	1127.47
AA_il_17a	acute_myeloid	H3F3A	(Intercept)	13.1419	12.9594	13.3245	12.8242	141.321	0	0	1126.38
AA_il_17a	acute_myeloid	PFDN5	(Intercept)	12.9881	12.8072	13.1689	12.5687	141.011	0	0	1125.08
AA_il_17a	acute_myeloid	NDUFB11	(Intercept)	10.4476	10.3013	10.5939	10.4884	140.217	0	0	1121.73
AA_il_17a	acute_myeloid	COX8A	(Intercept)	11.4606	11.2999	11.6213	11.5498	140.009	0	0	1120.85
AA_il_17a	acute_myeloid	PTMA	(Intercept)	13.5481	13.3578	13.7385	13.3397	139.75	0	0	1119.74
AA_il_17a	acute_myeloid	PFN1	(Intercept)	13.5734	13.3822	13.7646	13.4757	139.368	0	0	1118.12
AA_il_17a	acute_myeloid	TPI1	(Intercept)	11.0426	10.8868	11.1984	10.9617	139.148	0	0	1117.18
AA_il_17a	acute_myeloid	NDUFB4	(Intercept)	9.50471	9.36967	9.63976	9.61711	138.192	0	0	1113.08
AA_il_17a	acute_myeloid	ATP5MC2	(Intercept)	12.345	12.1695	12.5205	12.0872	138.111	0	0	1112.73
AA_il_17a	acute_myeloid	LAPTM5	(Intercept)	11.7877	11.6196	11.9558	11.7322	137.693	0	0	1110.93
AA_il_17a	acute_myeloid	RPL29	(Intercept)	13.6157	13.4213	13.8101	13.2597	137.524	0	0	1110.19
AA_il_17a	acute_myeloid	RPS12	(Intercept)	14.4567	14.2484	14.665	14.1038	136.246	0	0	1104.63
AA_il_17a	acute_myeloid	RPL19	(Intercept)	14.1454	13.9394	14.3515	13.7974	134.766	0	0	1098.11
AA_il_17a	acute_myeloid	RHOG	(Intercept)	10.8407	10.6826	10.9987	10.9069	134.66	0	0	1097.64
AA_il_17a	acute_myeloid	RPS25	(Intercept)	12.8668	12.6778	13.0559	12.6502	133.623	0	0	1093.02
AA_il_17a	acute_myeloid	C19orf53	(Intercept)	9.66706	9.52442	9.8097	9.63288	133.064	0	0	1090.52
AA_il_17a	acute_myeloid	EIF3G	(Intercept)	10.0966	9.94752	10.2457	10.1003	132.955	0	0	1090.03
AA_il_17a	acute_myeloid	PSMA7	(Intercept)	10.5981	10.44	10.7561	10.8086	131.645	0	0	1084.1
AA_il_17a	acute_myeloid	RPL32	(Intercept)	14.3038	14.0891	14.5184	13.9857	130.84	0	0	1080.43
AA_il_17a	acute_myeloid	RPL30	(Intercept)	14.1619	13.949	14.3749	13.7825	130.578	0	0	1079.23
AA_il_17a	acute_myeloid	EEF1D	(Intercept)	11.9139	11.7346	12.0933	11.589	130.417	0	0	1078.49
AA_il_17a	acute_myeloid	RPL35	(Intercept)	12.705	12.5136	12.8964	12.6547	130.34	0	0	1078.13
AA_il_17a	acute_myeloid	PRR13	(Intercept)	10.7887	10.6246	10.9528	10.8105	129.118	0	0	1072.49
AA_il_17a	acute_myeloid	RPL18A	(Intercept)	13.9276	13.7146	14.1406	13.541	128.384	0	0	1069.07
AA_il_17a	acute_myeloid	HMGB1	(Intercept)	10.9765	10.8083	11.1447	10.8265	128.127	0	0	1067.86
AA_il_17a	acute_myeloid	ARHGDIB	(Intercept)	11.6525	11.4738	11.8312	11.7631	128.047	0	0	1067.49
AA_il_17a	acute_myeloid	TMEM258	(Intercept)	10.4585	10.298	10.619	10.5386	127.947	0	0	1067.01
AA_il_17a	acute_myeloid	RPL36	(Intercept)	13.2167	13.0138	13.4196	13.2107	127.884	0	0	1066.72
AA_il_17a	acute_myeloid	NDUFA4	(Intercept)	10.8241	10.6563	10.992	10.902	126.643	0	0	1060.86
AA_il_17a	acute_myeloid	MORF4L1	(Intercept)	9.6477	9.49812	9.79727	9.51475	126.642	0	0	1060.86
AA_il_17a	acute_myeloid	OTUB1	(Intercept)	9.04568	8.90533	9.18602	9.16572	126.547	0	0	1060.41
AA_il_17a	acute_myeloid	TYROBP	(Intercept)	14.0412	13.8232	14.2592	13.8601	126.47	0	0	1060.04
AA_il_17a	acute_myeloid	COX7A2	(Intercept)	10.7193	10.5527	10.8858	10.6623	126.392	0	0	1059.67
AA_il_17a	acute_myeloid	UQCRH	(Intercept)	10.9984	10.8271	11.1697	10.8852	126.073	0	0	1058.15
AA_il_17a	acute_myeloid	EIF3K	(Intercept)	11.4546	11.2757	11.6335	11.2176	125.723	0	0	1056.48
AA_il_17a	acute_myeloid	ATP5PF	(Intercept)	9.87885	9.7238	10.0339	9.83787	125.102	0	0	1053.5
AA_il_17a	acute_myeloid	CLIC1	(Intercept)	11.7523	11.5675	11.9372	11.9151	124.856	0	0	1052.31
AA_il_17a	acute_myeloid	SELENOH	(Intercept)	10.1759	10.0158	10.336	10.1361	124.787	0	0	1051.98
AA_il_17a	acute_myeloid	FXYD5	(Intercept)	11.5597	11.3771	11.7424	11.3534	124.242	0	0	1049.35
AA_il_17a	acute_myeloid	UQCR10	(Intercept)	10.5102	10.3433	10.6771	10.7802	123.644	0	0	1046.44
AA_il_17a	acute_myeloid	PYCARD	(Intercept)	11.401	11.2194	11.5826	11.4835	123.274	0	0	1044.64
AA_il_17a	acute_myeloid	PSMB1	(Intercept)	9.7728	9.61699	9.92861	9.85952	123.151	0	0	1044.04
AA_il_17a	acute_myeloid	RPL31	(Intercept)	11.5974	11.4123	11.7824	11.3982	123.03	0	0	1043.44
AA_il_17a	acute_myeloid	ATP5MF	(Intercept)	10.7348	10.5625	10.9072	10.9024	122.281	0	0	1039.76
AA_il_17a	acute_myeloid	ATP5F1E	(Intercept)	13.4072	13.191	13.6234	13.3136	121.748	0	0	1037.13
AA_il_17a	acute_myeloid	NDUFB2	(Intercept)	10.4547	10.2861	10.6234	10.5683	121.702	0	0	1036.9
AA_il_17a	acute_myeloid	RPL24	(Intercept)	12.7732	12.5664	12.9799	12.3467	121.304	0	0	1034.93
AA_il_17a	acute_myeloid	PPP1CA	(Intercept)	10.3145	10.1474	10.4816	10.1935	121.183	0	0	1034.33
AA_il_17a	acute_myeloid	RPL27	(Intercept)	12.3447	12.1446	12.5447	12.0323	121.177	0	0	1034.29
AA_il_17a	acute_myeloid	SNRPD2	(Intercept)	10.3894	10.2203	10.5585	10.3473	120.639	0	0	1031.61
AA_il_17a	acute_myeloid	RPL35A	(Intercept)	13.5366	13.3158	13.7573	13.1124	120.373	0	0	1030.28
AA_il_17a	acute_myeloid	COX6A1	(Intercept)	10.9741	10.7942	11.154	11.1207	119.776	0	0	1027.28
AA_il_17a	acute_myeloid	SSR4	(Intercept)	10.3739	10.2033	10.5445	10.6566	119.393	0	0	1025.34
AA_il_17a	acute_myeloid	UQCRB	(Intercept)	11.0838	10.9015	11.2661	10.9788	119.387	0	0	1025.31
AA_il_17a	acute_myeloid	CORO1A	(Intercept)	11.6616	11.4698	11.8534	11.7306	119.379	0	0	1025.27
AA_il_17a	acute_myeloid	LAMTOR2	(Intercept)	9.59086	9.43309	9.74864	9.62077	119.352	0	0	1025.14
AA_il_17a	acute_myeloid	SF3B5	(Intercept)	10.1304	9.96371	10.297	9.84934	119.344	0	0	1025.1
AA_il_17a	acute_myeloid	RPL18	(Intercept)	13.5151	13.2926	13.7375	13.1008	119.287	0	0	1024.81
AA_il_17a	acute_myeloid	SEC61B	(Intercept)	10.4949	10.3221	10.6678	10.6325	119.2	0	0	1024.36
AA_il_17a	acute_myeloid	ZNHIT1	(Intercept)	9.4122	9.25704	9.56736	9.43776	119.105	0	0	1023.89
AA_il_17a	acute_myeloid	MYL12B	(Intercept)	10.7896	10.6117	10.9675	11.0154	119.064	0	0	1023.67
AA_il_17a	acute_myeloid	FKBP1A	(Intercept)	10.9294	10.7488	11.1099	10.6144	118.857	0	0	1022.63
AA_il_17a	acute_myeloid	GSTP1	(Intercept)	12.3077	12.104	12.5113	12.0926	118.663	0	0	1021.64
AA_il_17a	acute_myeloid	RPS13	(Intercept)	14.2706	14.0338	14.5073	13.7987	118.341	0	0	1020
AA_il_17a	acute_myeloid	COX6C	(Intercept)	10.8291	10.649	11.0093	10.9834	118.031	0	0	1018.41
AA_il_17a	acute_myeloid	NDUFS7	(Intercept)	9.5254	9.36675	9.68406	9.6294	117.881	0	0	1017.64
AA_il_17a	acute_myeloid	ENY2	(Intercept)	9.835	9.67085	9.99914	9.71506	117.641	0	0	1016.41
AA_il_17a	acute_myeloid	LSM7	(Intercept)	9.92032	9.75409	10.0865	9.85131	117.175	0	0	1014.01
AA_il_17a	acute_myeloid	VAMP8	(Intercept)	11.0093	10.8244	11.1942	11.0523	116.887	0	0	1012.53
AA_il_17a	acute_myeloid	NDUFA2	(Intercept)	9.84411	9.67854	10.0097	9.80968	116.733	0	0	1011.73
AA_il_17a	acute_myeloid	GPSM3	(Intercept)	10.8573	10.6737	11.0408	10.5762	116.132	0	0	1008.61
AA_il_17a	acute_myeloid	KRTCAP2	(Intercept)	9.67172	9.50808	9.83537	9.88416	116.043	0	0	1008.15
AA_il_17a	acute_myeloid	TPM3	(Intercept)	11.5007	11.306	11.6953	11.6702	115.988	0	0	1007.86
AA_il_17a	acute_myeloid	RPL12	(Intercept)	13.6928	13.4606	13.9251	13.3655	115.762	0	0	1006.68
AA_il_17a	acute_myeloid	RPL14	(Intercept)	12.778	12.5612	12.9948	12.4989	115.736	0	0	1006.54
AA_il_17a	acute_myeloid	RPS24	(Intercept)	14.3527	14.1086	14.5969	13.7791	115.439	0	0	1004.99
AA_il_17a	acute_myeloid	PSMB6	(Intercept)	9.49779	9.33622	9.65937	9.7144	115.416	0	0	1004.86
AA_il_17a	acute_myeloid	RPLP2	(Intercept)	13.3363	13.1094	13.5632	13.0227	115.39	0	0	1004.73
AA_il_17a	acute_myeloid	RPLP1	(Intercept)	15.3695	15.1078	15.6311	14.7878	115.336	0	0	1004.45
AA_il_17a	acute_myeloid	EID1	(Intercept)	9.79211	9.62539	9.95883	9.77194	115.316	0	0	1004.34
AA_il_17a	acute_myeloid	ATP6V1F	(Intercept)	10.5685	10.3878	10.7492	10.4206	114.858	0	0	1001.93
AA_il_17a	acute_myeloid	AURKAIP1	(Intercept)	9.63711	9.47229	9.80193	9.60252	114.804	0	0	1001.65
AA_il_17a	acute_myeloid	RPS28	(Intercept)	14.3233	14.0779	14.5686	14.0645	114.624	0	0	1000.7
AA_il_17a	acute_myeloid	DAZAP2	(Intercept)	10.8039	10.6186	10.9892	10.6305	114.498	0	0	1000.04
AA_il_17a	acute_myeloid	AP2M1	(Intercept)	9.21861	9.06014	9.37708	9.2344	114.215	0	0	998.538
AA_il_17a	acute_myeloid	HNRNPA2B1	(Intercept)	10.8353	10.6489	11.0217	10.9132	114.141	0	0	998.144
AA_il_17a	acute_myeloid	RAB7A	(Intercept)	9.39586	9.23401	9.55771	9.37943	113.982	0	0	997.299
AA_il_17a	acute_myeloid	TBCA	(Intercept)	9.90384	9.73294	10.0747	9.75684	113.778	0	0	996.22
AA_il_17a	acute_myeloid	NDUFA1	(Intercept)	10.8446	10.6571	11.032	10.9777	113.592	0	0	995.228
AA_il_17a	acute_myeloid	NEDD8	(Intercept)	9.83578	9.66527	10.0063	9.82178	113.259	0	0	993.45
AA_il_17a	acute_myeloid	DCTN3	(Intercept)	8.94164	8.7866	9.09668	8.92613	113.238	0	0	993.338
AA_il_17a	acute_myeloid	NDUFB7	(Intercept)	9.88972	9.71792	10.0615	10.0034	113.024	0	0	992.189
AA_il_17a	acute_myeloid	RPS19	(Intercept)	14.0343	13.7904	14.2782	13.9142	112.964	0	0	991.869
AA_il_17a	acute_myeloid	MRPS21	(Intercept)	9.21144	9.05081	9.37206	9.28567	112.599	0	0	989.908
AA_il_17a	acute_myeloid	PPIA	(Intercept)	12.0424	11.8323	12.2524	12.1844	112.559	0	0	989.696
AA_il_17a	acute_myeloid	SUMO2	(Intercept)	10.8003	10.611	10.9896	10.6178	112.013	0	0	986.752
AA_il_17a	acute_myeloid	GABARAP	(Intercept)	12.605	12.3828	12.8272	12.2393	111.397	0	0	983.41
AA_il_17a	acute_myeloid	RPS15A	(Intercept)	14.0438	13.7961	14.2915	13.5277	111.332	0	0	983.054
AA_il_17a	acute_myeloid	UXT	(Intercept)	9.85704	9.6826	10.0315	9.60984	110.947	0	0	980.958
AA_il_17a	acute_myeloid	GUK1	(Intercept)	10.3099	10.1271	10.4926	10.2454	110.755	0	0	979.909
AA_il_17a	acute_myeloid	SSR2	(Intercept)	9.79792	9.62409	9.97176	9.62727	110.664	0	0	979.409
AA_il_17a	acute_myeloid	RPL37	(Intercept)	13.5166	13.2762	13.757	13.3894	110.392	0	0	977.921
AA_il_17a	acute_myeloid	VPS28	(Intercept)	9.69278	9.52022	9.86535	9.5522	110.282	0	0	977.315
AA_il_17a	acute_myeloid	OST4	(Intercept)	11.0375	10.8408	11.2341	10.8376	110.178	0	0	976.745
AA_il_17a	acute_myeloid	CAP1	(Intercept)	10.412	10.2255	10.5984	10.4075	109.639	0	0	973.77
AA_il_17a	acute_myeloid	UBL5	(Intercept)	11.1575	10.9574	11.3576	11.1167	109.487	0	0	972.93
AA_il_17a	acute_myeloid	UBE2D3	(Intercept)	10.2733	10.0889	10.4577	10.1314	109.385	0	0	972.366
AA_il_17a	acute_myeloid	SAP18	(Intercept)	9.77168	9.59624	9.94712	9.93364	109.356	0	0	972.207
AA_il_17a	acute_myeloid	ATP5IF1	(Intercept)	9.65691	9.48243	9.8314	9.78891	108.667	0	0	968.371
AA_il_17a	acute_myeloid	ARHGDIA	(Intercept)	9.82197	9.64445	9.9995	9.9176	108.631	0	0	968.174
AA_il_17a	acute_myeloid	TRMT112	(Intercept)	9.45887	9.28768	9.63005	9.62396	108.491	0	0	967.389
AA_il_17a	acute_myeloid	UBE2I	(Intercept)	9.18179	9.01545	9.34812	9.12747	108.381	0	0	966.777
AA_il_17a	acute_myeloid	ARF1	(Intercept)	9.90819	9.72857	10.0878	10.0582	108.304	0	0	966.344
AA_il_17a	acute_myeloid	PARVG	(Intercept)	9.35869	9.18898	9.5284	9.32037	108.273	0	0	966.173
AA_il_17a	acute_myeloid	SNRPD3	(Intercept)	9.0426	8.8782	9.207	9.16876	107.995	0	0	964.613
AA_il_17a	acute_myeloid	RWDD1	(Intercept)	9.05116	8.88657	9.21574	8.96536	107.976	0	0	964.507
AA_il_17a	acute_myeloid	RPL13	(Intercept)	14.4198	14.1572	14.6823	13.9502	107.835	0	0	963.711
AA_il_17a	acute_myeloid	UQCRQ	(Intercept)	10.4402	10.2497	10.6306	10.5514	107.633	0	0	962.579
AA_il_17a	acute_myeloid	ARF5	(Intercept)	10.3645	10.1753	10.5538	10.0715	107.521	0	0	961.944
AA_il_17a	acute_myeloid	HNRNPK	(Intercept)	10.1316	9.9465	10.3168	10.1186	107.45	0	0	961.543
AA_il_17a	acute_myeloid	RPL8	(Intercept)	13.5145	13.2666	13.7624	13.147	107.028	0	0	959.162
AA_il_17a	acute_myeloid	UQCRC1	(Intercept)	9.42584	9.2527	9.59898	9.41263	106.888	0	0	958.363
AA_il_17a	acute_myeloid	CDC42	(Intercept)	10.7204	10.5233	10.9174	10.6387	106.818	0	0	957.97
AA_il_17a	acute_myeloid	MRPL57	(Intercept)	8.85926	8.69629	9.02223	8.91807	106.735	0	0	957.496
AA_il_17a	acute_myeloid	CNPY3	(Intercept)	10.2764	10.0866	10.4662	10.2421	106.314	0	0	955.103
AA_il_17a	acute_myeloid	ATP6V1G1	(Intercept)	10.5687	10.3734	10.764	10.5064	106.259	0	0	954.786
AA_il_17a	acute_myeloid	ANXA5	(Intercept)	10.8091	10.6092	11.0091	10.925	106.148	0	0	954.155
AA_il_17a	acute_myeloid	RBM8A	(Intercept)	9.0724	8.90429	9.24051	9.19361	105.959	0	0	953.074
AA_il_17a	acute_myeloid	RPS3	(Intercept)	13.3963	13.1476	13.6449	12.9943	105.786	0	0	952.081
AA_il_17a	acute_myeloid	RPL34	(Intercept)	14.3577	14.091	14.6244	13.817	105.7	0	0	951.589
AA_il_17a	acute_myeloid	TMEM147	(Intercept)	8.64808	8.48736	8.80879	8.58553	105.651	0	0	951.306
AA_il_17a	acute_myeloid	H2AFY	(Intercept)	10.0986	9.91026	10.287	10.1798	105.268	0	0	949.104
AA_il_17a	acute_myeloid	BCAP31	(Intercept)	9.17745	9.00584	9.34906	9.32699	105.001	0	0	947.564
AA_il_17a	acute_myeloid	RPS14	(Intercept)	14.2626	13.9957	14.5296	13.5952	104.904	0	0	947.007
AA_il_17a	acute_myeloid	RPL22	(Intercept)	12.6758	12.4379	12.9136	12.3339	104.647	0	0	945.516
AA_il_17a	acute_myeloid	ANXA2	(Intercept)	11.4208	11.2063	11.6353	11.7243	104.536	0	0	944.875
AA_il_17a	acute_myeloid	TMBIM6	(Intercept)	10.0548	9.86548	10.2442	10.4873	104.251	0	0	943.215
AA_il_17a	acute_myeloid	COX14	(Intercept)	9.2002	9.02675	9.37365	9.07698	104.143	0	0	942.591
AA_il_17a	acute_myeloid	PRDX5	(Intercept)	10.0008	9.8116	10.1899	10.1441	103.806	0	0	940.622
AA_il_17a	acute_myeloid	COX7B	(Intercept)	10.4647	10.2667	10.6627	10.5881	103.786	0	0	940.503
AA_il_17a	acute_myeloid	YWHAZ	(Intercept)	10.4913	10.2926	10.6899	10.5082	103.698	0	0	939.994
AA_il_17a	acute_myeloid	ATP5PD	(Intercept)	9.99602	9.80659	10.1855	10.3597	103.605	0	0	939.447
AA_il_17a	acute_myeloid	RPS11	(Intercept)	12.1187	11.889	12.3484	11.7384	103.58	0	0	939.301
AA_il_17a	acute_myeloid	PIN1	(Intercept)	8.27522	8.11819	8.43225	8.18947	103.47	0	0	938.657
AA_il_17a	acute_myeloid	CALM1	(Intercept)	11.1677	10.9558	11.3797	11.5346	103.435	0	0	938.453
AA_il_17a	acute_myeloid	RPS18	(Intercept)	13.9227	13.6584	14.1871	13.579	103.401	0	0	938.252
AA_il_17a	acute_myeloid	SNU13	(Intercept)	9.1355	8.96178	9.30922	9.21678	103.25	0	0	937.365
AA_il_17a	acute_myeloid	RNF181	(Intercept)	9.65895	9.47525	9.84264	9.78901	103.24	0	0	937.306
AA_il_17a	acute_myeloid	H3F3B	(Intercept)	12.5293	12.2909	12.7676	12.7132	103.196	0	0	937.05
AA_il_17a	acute_myeloid	RPL23A	(Intercept)	12.1107	11.88	12.3414	11.8499	103.074	0	0	936.332
AA_il_17a	acute_myeloid	ARPC5	(Intercept)	10.6564	10.4531	10.8596	10.7545	102.942	0	0	935.555
AA_il_17a	acute_myeloid	SF3B6	(Intercept)	9.05251	8.87975	9.22526	9.17516	102.887	0	0	935.23
AA_il_17a	acute_myeloid	SSBP1	(Intercept)	8.99672	8.82471	9.16873	9.01831	102.692	0	0	934.079
AA_il_17a	acute_myeloid	CUTA	(Intercept)	9.16913	8.99344	9.34481	9.04828	102.474	0	0	932.79
AA_il_17a	acute_myeloid	ZC3H15	(Intercept)	8.80019	8.63149	8.96889	8.81859	102.421	0	0	932.48
AA_il_17a	acute_myeloid	ERP29	(Intercept)	10.1494	9.9543	10.3444	10.0674	102.154	0	0	930.894
AA_il_17a	acute_myeloid	EMP3	(Intercept)	12.3526	12.1151	12.59	12.4407	102.132	0	0	930.761
AA_il_17a	acute_myeloid	RTN4	(Intercept)	9.56497	9.38103	9.74891	9.58814	102.097	0	0	930.557
AA_il_17a	acute_myeloid	RPL27A	(Intercept)	11.4255	11.205	11.6461	11.1657	101.696	0	0	928.17
AA_il_17a	acute_myeloid	EIF4G2	(Intercept)	9.76902	9.58033	9.9577	9.61674	101.653	0	0	927.914
AA_il_17a	acute_myeloid	RPL39	(Intercept)	14.6211	14.3384	14.9038	14.2731	101.553	0	0	927.314
AA_il_17a	acute_myeloid	BTF3	(Intercept)	11.9684	11.737	12.1999	11.5085	101.537	0	0	927.219
AA_il_17a	acute_myeloid	MLF2	(Intercept)	8.60313	8.43669	8.76957	8.59517	101.488	0	0	926.927
AA_il_17a	acute_myeloid	NDUFS6	(Intercept)	9.59436	9.40873	9.77999	9.64883	101.482	0	0	926.894
AA_il_17a	acute_myeloid	TMEM219	(Intercept)	10.0434	9.84862	10.2382	9.91247	101.244	0	0	925.466
AA_il_17a	acute_myeloid	PRDX6	(Intercept)	9.25086	9.07132	9.43039	9.29318	101.167	0	0	925.009
AA_il_17a	acute_myeloid	LAMTOR5	(Intercept)	9.20272	9.02389	9.38154	9.16551	101.041	0	0	924.251
AA_il_17a	acute_myeloid	UQCR11	(Intercept)	11.5299	11.3057	11.7541	11.4313	100.973	0	0	923.84
AA_il_17a	acute_myeloid	PSMB3	(Intercept)	10.364	10.1623	10.5657	10.6305	100.887	0	0	923.326
AA_il_17a	acute_myeloid	COPE	(Intercept)	9.80843	9.61736	9.99949	9.94243	100.793	0	0	922.762
AA_il_17a	acute_myeloid	PARK7	(Intercept)	10.0847	9.88806	10.2813	9.86085	100.711	0	0	922.267
AA_il_17a	acute_myeloid	RPS7	(Intercept)	13.4935	13.2302	13.7569	13.0746	100.605	0	0	921.628
AA_il_17a	acute_myeloid	ANP32A	(Intercept)	9.39725	9.21378	9.58071	9.45665	100.569	0	0	921.41
AA_il_17a	acute_myeloid	PPP4C	(Intercept)	9.39369	9.20972	9.57766	9.49461	100.254	0	0	919.508
AA_il_17a	acute_myeloid	MTPN	(Intercept)	9.74321	9.55232	9.9341	9.75618	100.213	0	0	919.265
AA_il_17a	acute_myeloid	RNF7	(Intercept)	9.56347	9.37598	9.75096	9.40363	100.15	0	0	918.878
AA_il_17a	acute_myeloid	FAM96B	(Intercept)	9.14844	8.96855	9.32832	9.33267	99.8532	0	0	917.081
AA_il_17a	acute_myeloid	RTRAF	(Intercept)	9.14238	8.9624	9.32236	9.10086	99.7363	0	0	916.371
AA_il_17a	acute_myeloid	LAMTOR4	(Intercept)	11.557	11.3294	11.7847	11.1776	99.675	0	0	915.998
AA_il_17a	acute_myeloid	C4orf3	(Intercept)	10.0412	9.84235	10.2401	9.91539	99.1422	0	0	912.749
AA_il_17a	acute_myeloid	TIMM17B	(Intercept)	8.39433	8.22794	8.56073	8.54394	99.0503	0	0	912.187
AA_il_17a	acute_myeloid	EIF4E2	(Intercept)	8.7338	8.56047	8.90712	8.64239	98.9347	0	0	911.479
AA_il_17a	acute_myeloid	RPL9	(Intercept)	13.0631	12.8038	13.3224	12.5427	98.9264	0	0	911.428
AA_il_17a	acute_myeloid	RAD23A	(Intercept)	8.77297	8.59864	8.9473	8.81676	98.8092	0	0	910.709
AA_il_17a	acute_myeloid	HIGD2A	(Intercept)	11.1795	10.9571	11.4018	10.8606	98.7173	0	0	910.146
AA_il_17a	acute_myeloid	C9orf16	(Intercept)	9.55828	9.36817	9.7484	9.57806	98.7145	0	0	910.128
AA_il_17a	acute_myeloid	HCLS1	(Intercept)	10.4611	10.252	10.6702	10.3355	98.2406	0	0	907.212
AA_il_17a	acute_myeloid	RPL7A	(Intercept)	13.2579	12.9926	13.5233	12.8065	98.1101	0	0	906.406
AA_il_17a	acute_myeloid	TBCB	(Intercept)	8.98879	8.80866	9.16892	9.06753	97.9782	0	0	905.591
AA_il_17a	acute_myeloid	SUMO3	(Intercept)	8.98456	8.80437	9.16475	8.91547	97.8979	0	0	905.094
AA_il_17a	acute_myeloid	RPS27A	(Intercept)	13.8777	13.5994	14.1561	13.2825	97.8926	0	0	905.061
AA_il_17a	acute_myeloid	SH3BGRL	(Intercept)	10.0131	9.81224	10.214	9.96037	97.8793	0	0	904.979
AA_il_17a	acute_myeloid	LCP1	(Intercept)	11.1712	10.9471	11.3953	11.2993	97.8762	0	0	904.959
AA_il_17a	acute_myeloid	REEP5	(Intercept)	9.39023	9.20171	9.57874	9.54374	97.8002	0	0	904.489
AA_il_17a	acute_myeloid	DBNL	(Intercept)	9.27332	9.08676	9.45988	9.14031	97.5968	0	0	903.227
AA_il_17a	acute_myeloid	DNAJC8	(Intercept)	8.55092	8.37842	8.72343	8.67304	97.3266	0	0	901.547
AA_il_17a	acute_myeloid	ARL6IP4	(Intercept)	10.3367	10.1277	10.5457	10.1205	97.11	0	0	900.197
AA_il_17a	acute_myeloid	RPS23	(Intercept)	14.1182	13.8327	14.4036	13.5774	97.0977	0	0	900.121
AA_il_17a	acute_myeloid	SUMO1	(Intercept)	9.01992	8.83741	9.20242	8.96912	97.0359	0	0	899.735
AA_il_17a	acute_myeloid	NDUFAB1	(Intercept)	9.04412	8.86078	9.22746	9.21505	96.8569	0	0	898.617
AA_il_17a	acute_myeloid	RACK1	(Intercept)	12.6507	12.3943	12.9072	12.2391	96.8527	0	0	898.59
AA_il_17a	acute_myeloid	LSM3	(Intercept)	8.52917	8.35609	8.70225	8.49657	96.7548	0	0	897.978
AA_il_17a	acute_myeloid	RPL10	(Intercept)	14.6337	14.3367	14.9307	14.012	96.7404	0	0	897.887
AA_il_17a	acute_myeloid	PGK1	(Intercept)	10.4142	10.2023	10.626	10.361	96.5074	0	0	896.427
AA_il_17a	acute_myeloid	SRSF3	(Intercept)	9.71087	9.51324	9.90851	9.64286	96.4721	0	0	896.205
AA_il_17a	acute_myeloid	KDELR1	(Intercept)	8.84434	8.66402	9.02465	8.79011	96.302	0	0	895.136
AA_il_17a	acute_myeloid	C11orf58	(Intercept)	8.7795	8.60039	8.95861	8.95795	96.2408	0	0	894.751
AA_il_17a	acute_myeloid	PAIP2	(Intercept)	9.22167	9.03354	9.4098	9.13909	96.2407	0	0	894.751
AA_il_17a	acute_myeloid	BRK1	(Intercept)	10.5381	10.3224	10.7538	10.0674	95.9253	0	0	892.763
AA_il_17a	acute_myeloid	ATP5F1C	(Intercept)	9.46668	9.27275	9.66062	9.5678	95.8419	0	0	892.236
AA_il_17a	acute_myeloid	PPP1R18	(Intercept)	9.17853	8.99038	9.36667	9.09261	95.7859	0	0	891.882
AA_il_17a	acute_myeloid	CSTB	(Intercept)	10.8435	10.621	11.0661	10.8676	95.6613	0	0	891.093
AA_il_17a	acute_myeloid	ARRB2	(Intercept)	10.5446	10.3282	10.7611	10.2224	95.6608	0	0	891.09
AA_il_17a	acute_myeloid	UBE2D2	(Intercept)	9.2706	9.0802	9.461	9.25666	95.598	0	0	890.693
AA_il_17a	acute_myeloid	HNRNPC	(Intercept)	9.9633	9.75864	10.1679	9.96396	95.5871	0	0	890.624
AA_il_17a	acute_myeloid	ERGIC3	(Intercept)	8.89087	8.70786	9.07389	8.7137	95.3833	0	0	889.331
AA_il_17a	acute_myeloid	GNAI2	(Intercept)	10.6663	10.4466	10.8859	10.7477	95.3253	0	0	888.963
AA_il_17a	acute_myeloid	CNBP	(Intercept)	10.2766	10.0647	10.4884	10.2952	95.2599	0	0	888.547
AA_il_17a	acute_myeloid	AUP1	(Intercept)	8.8189	8.63712	9.00067	8.859	95.2576	0	0	888.533
AA_il_17a	acute_myeloid	C8orf59	(Intercept)	9.52799	9.33139	9.72459	9.4684	95.1571	0	0	887.894
AA_il_17a	acute_myeloid	NACA	(Intercept)	12.8461	12.58	13.1123	12.4623	94.7564	0	0	885.339
AA_il_17a	acute_myeloid	RPL15	(Intercept)	12.9696	12.7008	13.2385	12.4534	94.7243	0	0	885.134
AA_il_17a	acute_myeloid	UBXN1	(Intercept)	9.79562	9.59241	9.99882	9.73993	94.647	0	0	884.64
AA_il_17a	acute_myeloid	FAM49B	(Intercept)	9.32103	9.12766	9.51441	9.13651	94.6405	0	0	884.599
AA_il_17a	acute_myeloid	NDUFS5	(Intercept)	10.156	9.94502	10.367	10.3656	94.5096	0	0	883.761
AA_il_17a	acute_myeloid	GPX4	(Intercept)	11.102	10.8712	11.3328	10.9005	94.4553	0	0	883.413
AA_il_17a	acute_myeloid	RPS8	(Intercept)	14.0382	13.7463	14.3302	13.5121	94.4216	0	0	883.197
AA_il_17a	acute_myeloid	IDH3G	(Intercept)	8.34552	8.1719	8.51915	8.44139	94.3731	0	0	882.886
AA_il_17a	acute_myeloid	WDR1	(Intercept)	9.19834	9.00686	9.38981	9.19343	94.3224	0	0	882.561
AA_il_17a	acute_myeloid	CHMP2A	(Intercept)	9.18058	8.98936	9.3718	9.34116	94.2651	0	0	882.193
AA_il_17a	acute_myeloid	S100A10	(Intercept)	13.1798	12.9052	13.4543	13.3443	94.2432	0	0	882.052
AA_il_17a	acute_myeloid	POLR2F	(Intercept)	8.21608	8.04477	8.38738	8.39549	94.1689	0	0	881.575
AA_il_17a	acute_myeloid	SUB1	(Intercept)	10.5845	10.3634	10.8057	10.7637	93.9891	0	0	880.419
AA_il_17a	acute_myeloid	ATP5MC3	(Intercept)	10.4749	10.256	10.6939	10.3689	93.9146	0	0	879.939
AA_il_17a	acute_myeloid	CIB1	(Intercept)	9.65253	9.45062	9.85444	9.55741	93.863	0	0	879.606
AA_il_17a	acute_myeloid	TXNDC17	(Intercept)	9.1616	8.96988	9.35333	9.42691	93.8212	0	0	879.336
AA_il_17a	acute_myeloid	DBI	(Intercept)	10.3933	10.1758	10.6109	10.6749	93.8163	0	0	879.305
AA_il_17a	acute_myeloid	NAA38	(Intercept)	9.98683	9.77771	10.196	9.93652	93.7636	0	0	878.965
AA_il_17a	acute_myeloid	UBC	(Intercept)	12.1053	11.8507	12.3599	12.0588	93.3491	0	0	876.284
AA_il_17a	acute_myeloid	SNRPB	(Intercept)	9.15739	8.96472	9.35005	9.25277	93.322	0	0	876.109
AA_il_17a	acute_myeloid	DAD1	(Intercept)	9.25259	9.05781	9.44737	9.38912	93.2689	0	0	875.765
AA_il_17a	acute_myeloid	UFC1	(Intercept)	9.09779	8.90618	9.28941	9.05335	93.2225	0	0	875.464
AA_il_17a	acute_myeloid	COMMD6	(Intercept)	11.351	11.1117	11.5904	10.9413	93.1148	0	0	874.764
AA_il_17a	acute_myeloid	JTB	(Intercept)	9.83758	9.63012	10.045	9.68942	93.1045	0	0	874.697
AA_il_17a	acute_myeloid	PSMD8	(Intercept)	8.96955	8.78022	9.15888	9.01603	93.0168	0	0	874.128
AA_il_17a	acute_myeloid	SHKBP1	(Intercept)	9.0049	8.81482	9.19498	9.18375	93.0154	0	0	874.119
AA_il_17a	acute_myeloid	RAB2A	(Intercept)	8.78179	8.59638	8.9672	8.9948	92.9948	0	0	873.985
AA_il_17a	acute_myeloid	HNRNPU	(Intercept)	9.84418	9.63633	10.052	9.81713	92.9928	0	0	873.971
AA_il_17a	acute_myeloid	C19orf70	(Intercept)	9.16841	8.97467	9.36216	9.13632	92.9126	0	0	873.45
AA_il_17a	acute_myeloid	CCNI	(Intercept)	10.9425	10.7112	11.1737	10.4985	92.8956	0	0	873.339
AA_il_17a	acute_myeloid	CDC37	(Intercept)	9.4667	9.26635	9.66706	9.4443	92.7719	0	0	872.533
AA_il_17a	acute_myeloid	ELOC	(Intercept)	8.94273	8.75335	9.13211	9.1149	92.716	0	0	872.169
AA_il_17a	acute_myeloid	FIS1	(Intercept)	9.42282	9.22308	9.62255	9.236	92.6279	0	0	871.594
AA_il_17a	acute_myeloid	VSIR	(Intercept)	11.3289	11.0887	11.5691	11.1396	92.6163	0	0	871.518
AA_il_17a	acute_myeloid	SKP1	(Intercept)	9.93804	9.72652	10.1496	9.86276	92.2482	0	0	869.111
AA_il_17a	acute_myeloid	MSN	(Intercept)	10.2146	9.99718	10.432	10.2377	92.2426	0	0	869.074
AA_il_17a	acute_myeloid	CTSS	(Intercept)	12.3686	12.1053	12.6319	12.2588	92.2337	0	0	869.015
AA_il_17a	acute_myeloid	TPT1	(Intercept)	14.0526	13.7534	14.3518	13.4438	92.2168	0	0	868.905
AA_il_17a	acute_myeloid	SEM1	(Intercept)	9.65471	9.44903	9.86039	9.95938	92.1638	0	0	868.557
AA_il_17a	acute_myeloid	ATP6V0D1	(Intercept)	9.96109	9.74857	10.1736	9.87494	92.0276	0	0	867.663
AA_il_17a	acute_myeloid	OS9	(Intercept)	8.87254	8.68269	9.06239	9.04717	91.7604	0	0	865.905
AA_il_17a	acute_myeloid	HNRNPA3	(Intercept)	9.45509	9.25266	9.65752	9.46797	91.7066	0	0	865.551
AA_il_17a	acute_myeloid	SRRM1	(Intercept)	9.68629	9.47883	9.89375	9.64785	91.671	0	0	865.316
AA_il_17a	acute_myeloid	DYNLRB1	(Intercept)	8.88502	8.69462	9.07543	9.11239	91.6199	0	0	864.979
AA_il_17a	acute_myeloid	STMP1	(Intercept)	9.77087	9.56141	9.98033	9.50392	91.5901	0	0	864.783
AA_il_17a	acute_myeloid	SNRPC	(Intercept)	8.64414	8.45873	8.82955	8.76904	91.5367	0	0	864.43
AA_il_17a	acute_myeloid	HLA-B	(Intercept)	13.8514	13.5536	14.1492	13.9419	91.3186	0	0	862.989
AA_il_17a	acute_myeloid	ATP6AP1	(Intercept)	8.46061	8.27794	8.64328	8.69826	90.9388	0	0	860.471
AA_il_17a	acute_myeloid	UQCRFS1	(Intercept)	9.71171	9.50178	9.92163	9.64791	90.8342	0	0	859.776
AA_il_17a	acute_myeloid	ACTG1	(Intercept)	12.9665	12.686	13.2471	12.7457	90.7427	0	0	859.167
AA_il_17a	acute_myeloid	CFP	(Intercept)	10.6107	10.3806	10.8408	10.3157	90.5321	0	0	857.764
AA_il_17a	acute_myeloid	ZMAT2	(Intercept)	8.33838	8.15742	8.51933	8.46892	90.4735	0	0	857.373
AA_il_17a	acute_myeloid	RPS27	(Intercept)	13.7116	13.413	14.0102	13.6005	90.1482	0	0	855.198
AA_il_17a	acute_myeloid	ATP5PB	(Intercept)	9.6481	9.4377	9.85851	9.57396	90.0342	0	0	854.434
AA_il_17a	acute_myeloid	RNPS1	(Intercept)	8.57953	8.39241	8.76665	8.48493	90.0251	0	0	854.373
AA_il_17a	acute_myeloid	MDH2	(Intercept)	9.2582	9.05597	9.46042	9.25113	89.8903	0	0	853.469
AA_il_17a	acute_myeloid	PSMD13	(Intercept)	8.21326	8.03386	8.39265	8.32458	89.8898	0	0	853.465
AA_il_17a	acute_myeloid	NDUFS8	(Intercept)	9.02689	8.82935	9.22443	9.09762	89.7211	0	0	852.331
AA_il_17a	acute_myeloid	CCDC124	(Intercept)	8.12006	7.9422	8.29792	8.13007	89.6376	0	0	851.77
AA_il_17a	acute_myeloid	RPS21	(Intercept)	13.1689	12.8804	13.4574	13.0019	89.629	0	0	851.712
AA_il_17a	acute_myeloid	CSNK1A1	(Intercept)	8.69559	8.50509	8.88609	8.73989	89.6214	0	0	851.661
AA_il_17a	acute_myeloid	PSMB7	(Intercept)	8.05771	7.88109	8.23433	8.4072	89.575	0	0	851.348
AA_il_17a	acute_myeloid	LAMTOR1	(Intercept)	10.4755	10.2458	10.7052	10.1975	89.5383	0	0	851.101
AA_il_17a	acute_myeloid	GAPDH	(Intercept)	13.5605	13.263	13.858	13.5461	89.4931	0	0	850.796
AA_il_17a	acute_myeloid	ATP5MPL	(Intercept)	10.8891	10.6501	11.1282	10.9355	89.4426	0	0	850.456
AA_il_17a	acute_myeloid	MIEN1	(Intercept)	9.17012	8.96824	9.372	8.98196	89.1867	0	0	848.726
AA_il_17a	acute_myeloid	PLEKHJ1	(Intercept)	8.303	8.11989	8.48611	8.1299	89.031	0	0	847.672
AA_il_17a	acute_myeloid	SERBP1	(Intercept)	9.01797	8.81899	9.21696	9.0119	88.9821	0	0	847.341
AA_il_17a	acute_myeloid	EIF3I	(Intercept)	8.83123	8.63602	9.02644	8.66103	88.8244	0	0	846.271
AA_il_17a	acute_myeloid	FAM96A	(Intercept)	9.24684	9.04232	9.45136	9.16374	88.7709	0	0	845.908
AA_il_17a	acute_myeloid	LSM10	(Intercept)	8.63686	8.44566	8.82806	8.61712	88.6905	0	0	845.361
AA_il_17a	acute_myeloid	ANAPC16	(Intercept)	9.54364	9.33196	9.75533	9.20828	88.5189	0	0	844.194
AA_il_17a	acute_myeloid	EMC6	(Intercept)	8.15463	7.97359	8.33567	8.22084	88.4391	0	0	843.649
AA_il_17a	acute_myeloid	EIF3H	(Intercept)	10.2809	10.0525	10.5094	9.78441	88.3525	0	0	843.059
AA_il_17a	acute_myeloid	XRCC6	(Intercept)	8.69866	8.50489	8.89242	8.84415	88.1422	0	0	841.622
AA_il_17a	acute_myeloid	PSMD4	(Intercept)	8.66586	8.47273	8.85898	8.82942	88.1002	0	0	841.335
AA_il_17a	acute_myeloid	FLNA	(Intercept)	10.6179	10.3811	10.8547	10.7259	88.0553	0	0	841.028
AA_il_17a	acute_myeloid	TOMM7	(Intercept)	11.4739	11.218	11.7297	10.98	88.0488	0	0	840.984
AA_il_17a	acute_myeloid	RAC2	(Intercept)	10.1424	9.91617	10.3685	10.224	88.0403	0	0	840.925
AA_il_17a	acute_myeloid	HM13	(Intercept)	8.99742	8.79666	9.19817	9.17014	87.9951	0	0	840.616
AA_il_17a	acute_myeloid	VIM	(Intercept)	13.3828	13.084	13.6815	13.3274	87.9549	0	0	840.34
AA_il_17a	acute_myeloid	EIF6	(Intercept)	8.94147	8.74162	9.14132	8.79547	87.845	0	0	839.587
AA_il_17a	acute_myeloid	RPL37A	(Intercept)	12.4756	12.1968	12.7545	12.3369	87.8304	0	0	839.487
AA_il_17a	acute_myeloid	ATP5F1B	(Intercept)	9.93897	9.71654	10.1614	10.0639	87.7334	0	0	838.821
AA_il_17a	acute_myeloid	GRB2	(Intercept)	10.2193	9.9904	10.4482	10.3711	87.6498	0	0	838.246
AA_il_17a	acute_myeloid	AIF1	(Intercept)	13.1253	12.8312	13.4194	12.8567	87.6213	0	0	838.05
AA_il_17a	acute_myeloid	APRT	(Intercept)	10.3236	10.0921	10.5551	9.98115	87.5543	0	0	837.589
AA_il_17a	acute_myeloid	DGUOK	(Intercept)	8.64809	8.45408	8.84211	8.54673	87.5201	0	0	837.354
AA_il_17a	acute_myeloid	GABARAPL2	(Intercept)	9.24457	9.03705	9.45209	9.16825	87.468	0	0	836.995
AA_il_17a	acute_myeloid	RNH1	(Intercept)	9.90245	9.68004	10.1249	9.92954	87.4201	0	0	836.665
AA_il_17a	acute_myeloid	UBE2L3	(Intercept)	8.86542	8.6658	9.06503	9.2128	87.2002	0	0	835.149
AA_il_17a	acute_myeloid	RPL38	(Intercept)	11.8526	11.5857	12.1196	11.8323	87.1732	0	0	834.962
AA_il_17a	acute_myeloid	GTF3A	(Intercept)	8.79597	8.59782	8.99412	8.75689	87.1572	0	0	834.851
AA_il_17a	acute_myeloid	ERH	(Intercept)	9.19331	8.98614	9.40048	9.37177	87.1289	0	0	834.656
AA_il_17a	acute_myeloid	UBXN4	(Intercept)	8.48097	8.28983	8.67211	8.65575	87.1178	0	0	834.579
AA_il_17a	acute_myeloid	HLA-E	(Intercept)	11.5779	11.3167	11.8391	11.6236	87.0259	0	0	833.943
AA_il_17a	acute_myeloid	PSAP	(Intercept)	12.5407	12.2577	12.8237	12.52	87.0009	0	0	833.771
AA_il_17a	acute_myeloid	SF3B2	(Intercept)	9.19182	8.98425	9.39939	9.26494	86.9445	0	0	833.379
AA_il_17a	acute_myeloid	RAP1A	(Intercept)	9.23704	9.02796	9.44611	8.97806	86.745	0	0	831.997
AA_il_17a	acute_myeloid	LRRFIP1	(Intercept)	10.2232	9.99171	10.4546	10.3603	86.7267	0	0	831.869
AA_il_17a	acute_myeloid	ANP32B	(Intercept)	9.77991	9.55849	10.0013	9.56507	86.7207	0	0	831.828
AA_il_17a	acute_myeloid	GHITM	(Intercept)	8.97399	8.77062	9.17736	8.85343	86.6382	0	0	831.255
AA_il_17a	acute_myeloid	COX5A	(Intercept)	10.1926	9.96133	10.4239	10.3392	86.5203	0	0	830.435
AA_il_17a	acute_myeloid	PPP2R1A	(Intercept)	8.40621	8.21522	8.59721	8.4694	86.4151	0	0	829.703
AA_il_17a	acute_myeloid	EEF1A1	(Intercept)	14.8471	14.5097	15.1844	14.1524	86.4141	0	0	829.696
AA_il_17a	acute_myeloid	CBX3	(Intercept)	8.90072	8.69831	9.10312	8.8332	86.3408	0	0	829.186
AA_il_17a	acute_myeloid	EIF3M	(Intercept)	9.47293	9.25751	9.68836	9.18316	86.3365	0	0	829.155
AA_il_17a	acute_myeloid	NELFE	(Intercept)	7.93359	7.75311	8.11407	7.91332	86.3106	0	0	828.975
AA_il_17a	acute_myeloid	DDX5	(Intercept)	10.9953	10.7452	11.2455	10.8353	86.2891	0	0	828.825
AA_il_17a	acute_myeloid	RAB11B	(Intercept)	8.4999	8.30601	8.69379	8.34868	86.0745	0	0	827.327
AA_il_17a	acute_myeloid	TXN2	(Intercept)	8.52223	8.32742	8.71704	8.51204	85.8927	0	0	826.055
AA_il_17a	acute_myeloid	RPL21	(Intercept)	12.9128	12.6174	13.2081	12.379	85.8425	0	0	825.703
AA_il_17a	acute_myeloid	PNKD	(Intercept)	8.38455	8.19276	8.57635	8.35779	85.8341	0	0	825.644
AA_il_17a	acute_myeloid	PAPOLA	(Intercept)	8.76144	8.56097	8.96191	8.7043	85.8108	0	0	825.481
AA_il_17a	acute_myeloid	GSTK1	(Intercept)	10.3443	10.1076	10.581	10.1381	85.8045	0	0	825.437
AA_il_17a	acute_myeloid	NDFIP1	(Intercept)	8.8949	8.69132	9.09848	8.8307	85.7861	0	0	825.308
AA_il_17a	acute_myeloid	EAPP	(Intercept)	8.10222	7.91672	8.28771	8.06618	85.7579	0	0	825.11
AA_il_17a	acute_myeloid	SCNM1	(Intercept)	8.45574	8.26209	8.64938	8.42899	85.7343	0	0	824.944
AA_il_17a	acute_myeloid	TSPO	(Intercept)	12.577	12.2886	12.8653	12.5141	85.6436	0	0	824.308
AA_il_17a	acute_myeloid	SSR3	(Intercept)	8.62696	8.42876	8.82517	8.81978	85.459	0	0	823.011
AA_il_17a	acute_myeloid	RAB5C	(Intercept)	8.37463	8.18211	8.56715	8.3455	85.4095	0	0	822.662
AA_il_17a	acute_myeloid	RPS16	(Intercept)	12.6332	12.3426	12.9239	12.1919	85.3486	0	0	822.233
AA_il_17a	acute_myeloid	RPL6	(Intercept)	13.1608	12.8581	13.4636	12.6654	85.3453	0	0	822.21
AA_il_17a	acute_myeloid	CALM3	(Intercept)	9.5063	9.28759	9.72502	9.90164	85.3398	0	0	822.171
AA_il_17a	acute_myeloid	RER1	(Intercept)	8.53272	8.33634	8.72911	8.50635	85.3093	0	0	821.957
AA_il_17a	acute_myeloid	VPS29	(Intercept)	9.24316	9.03036	9.45597	9.38996	85.281	0	0	821.757
AA_il_17a	acute_myeloid	PRPF40A	(Intercept)	8.39558	8.20215	8.58901	8.49053	85.2207	0	0	821.331
AA_il_17a	acute_myeloid	BUD31	(Intercept)	8.51592	8.31955	8.71229	8.82135	85.1468	0	0	820.81
AA_il_17a	acute_myeloid	PHPT1	(Intercept)	8.88904	8.68406	9.09403	9.10014	85.1432	0	0	820.785
AA_il_17a	acute_myeloid	HPS1	(Intercept)	8.33291	8.14067	8.52516	8.31011	85.105	0	0	820.515
AA_il_17a	acute_myeloid	ATP5MD	(Intercept)	10.261	10.0238	10.4982	10.5839	84.9493	0	0	819.415
AA_il_17a	acute_myeloid	PSMD7	(Intercept)	8.70013	8.499	8.90125	8.77339	84.9306	0	0	819.282
AA_il_17a	acute_myeloid	SCAND1	(Intercept)	10.2539	10.0167	10.4911	10.395	84.859	0	0	818.776
AA_il_17a	acute_myeloid	XRN2	(Intercept)	8.92849	8.72189	9.13508	8.85474	84.8525	0	0	818.729
AA_il_17a	acute_myeloid	COPS6	(Intercept)	8.00131	7.81601	8.18661	8.00354	84.7811	0	0	818.224
AA_il_17a	acute_myeloid	RAB1B	(Intercept)	8.55958	8.36128	8.75788	8.55959	84.7519	0	0	818.016
AA_il_17a	acute_myeloid	POLR1D	(Intercept)	9.61033	9.38754	9.83311	9.15043	84.6973	0	0	817.63
AA_il_17a	acute_myeloid	RAN	(Intercept)	9.28739	9.07178	9.503	9.45458	84.5742	0	0	816.756
AA_il_17a	acute_myeloid	RTF2	(Intercept)	8.28693	8.09428	8.47958	8.24063	84.456	0	0	815.916
AA_il_17a	acute_myeloid	ATP6AP2	(Intercept)	9.13599	8.9234	9.34857	8.8895	84.3793	0	0	815.37
AA_il_17a	acute_myeloid	S100A11	(Intercept)	13.0697	12.7654	13.3741	13.3198	84.3118	0	0	814.89
AA_il_17a	acute_myeloid	CHCHD5	(Intercept)	8.73055	8.52717	8.93393	8.73126	84.2856	0	0	814.703
AA_il_17a	acute_myeloid	LSM8	(Intercept)	8.5603	8.36087	8.75972	8.54347	84.2802	0	0	814.664
AA_il_17a	acute_myeloid	HCST	(Intercept)	11.3146	11.051	11.5783	11.205	84.2571	0	0	814.5
AA_il_17a	acute_myeloid	NDUFS3	(Intercept)	8.15719	7.96704	8.34734	8.25772	84.2292	0	0	814.301
AA_il_17a	acute_myeloid	ADRM1	(Intercept)	8.5529	8.35335	8.75246	8.67528	84.151	0	0	813.743
AA_il_17a	acute_myeloid	SUPT4H1	(Intercept)	9.38109	9.16204	9.60015	9.32008	84.0837	0	0	813.263
AA_il_17a	acute_myeloid	ANXA11	(Intercept)	9.01949	8.80865	9.23033	9.01817	83.9922	0	0	812.609
AA_il_17a	acute_myeloid	SPCS1	(Intercept)	9.41406	9.19397	9.63415	9.56304	83.9822	0	0	812.538
AA_il_17a	acute_myeloid	RPS4X	(Intercept)	13.4676	13.1522	13.7829	12.6866	83.8494	0	0	811.588
AA_il_17a	acute_myeloid	PAK2	(Intercept)	9.36115	9.14172	9.58058	9.46266	83.762	0	0	810.962
AA_il_17a	acute_myeloid	ACTR2	(Intercept)	9.8726	9.64115	10.1041	9.92269	83.7506	0	0	810.88
AA_il_17a	acute_myeloid	MRPL28	(Intercept)	8.14436	7.95322	8.33551	8.30779	83.6563	0	0	810.204
AA_il_17a	acute_myeloid	TOMM22	(Intercept)	8.96802	8.75739	9.17866	8.85416	83.5934	0	0	809.753
AA_il_17a	acute_myeloid	SYF2	(Intercept)	9.25063	9.03295	9.46831	9.21311	83.4372	0	0	808.631
AA_il_17a	acute_myeloid	NDUFB6	(Intercept)	8.32701	8.13082	8.5232	8.49004	83.3344	0	0	807.892
AA_il_17a	acute_myeloid	CWC15	(Intercept)	8.22824	8.03434	8.42215	8.33392	83.315	0	0	807.752
AA_il_17a	acute_myeloid	RPS6	(Intercept)	13.1021	12.7931	13.4111	12.5722	83.2521	0	0	807.299
AA_il_17a	acute_myeloid	FIBP	(Intercept)	8.21991	8.0259	8.41393	8.39611	83.1836	0	0	806.805
AA_il_17a	acute_myeloid	SRSF5	(Intercept)	10.3376	10.0935	10.5817	10.0835	83.1589	0	0	806.627
AA_il_17a	acute_myeloid	YWHAE	(Intercept)	8.86633	8.65697	9.0757	9.06687	83.1474	0	0	806.544
AA_il_17a	acute_myeloid	HINT1	(Intercept)	10.9266	10.6684	11.1849	10.7186	83.0793	0	0	806.053
AA_il_17a	acute_myeloid	SON	(Intercept)	9.98647	9.75008	10.2229	10.227	82.9463	0	0	805.092
AA_il_17a	acute_myeloid	WAS	(Intercept)	9.60342	9.37597	9.83086	9.71279	82.9018	0	0	804.771
AA_il_17a	acute_myeloid	TGOLN2	(Intercept)	9.09567	8.8801	9.31123	9.12206	82.8463	0	0	804.369
AA_il_17a	acute_myeloid	PSMC5	(Intercept)	8.27254	8.07633	8.46874	8.46611	82.7832	0	0	803.912
AA_il_17a	acute_myeloid	ENSA	(Intercept)	8.51656	8.31432	8.7188	8.57995	82.6816	0	0	803.177
AA_il_17a	acute_myeloid	RPL22L1	(Intercept)	9.56351	9.33629	9.79073	9.32173	82.6383	0	0	802.862
AA_il_17a	acute_myeloid	THOC7	(Intercept)	8.14698	7.95329	8.34066	8.27091	82.5883	0	0	802.499
AA_il_17a	acute_myeloid	MALAT1	(Intercept)	14.6539	14.3051	15.0028	14.6513	82.4788	0	0	801.704
AA_il_17a	acute_myeloid	EIF1	(Intercept)	13.4786	13.1577	13.7995	12.6461	82.4675	0	0	801.623
AA_il_17a	acute_myeloid	ARGLU1	(Intercept)	9.16812	8.94975	9.38648	8.94251	82.4352	0	0	801.388
AA_il_17a	acute_myeloid	NPC2	(Intercept)	11.5073	11.233	11.7817	11.2825	82.3591	0	0	800.834
AA_il_17a	acute_myeloid	GTF2A2	(Intercept)	8.72635	8.51814	8.93457	8.57275	82.2882	0	0	800.318
AA_il_17a	acute_myeloid	SNRPA	(Intercept)	8.12368	7.92966	8.3177	8.19997	82.2091	0	0	799.742
AA_il_17a	acute_myeloid	IQGAP1	(Intercept)	10.0243	9.78458	10.2641	10.1188	82.0979	0	0	798.932
AA_il_17a	acute_myeloid	UBB	(Intercept)	10.3254	10.0783	10.5726	10.3249	82.0345	0	0	798.469
AA_il_17a	acute_myeloid	ARL6IP5	(Intercept)	9.60604	9.37557	9.8365	9.5914	81.8385	0	0	797.037
AA_il_17a	acute_myeloid	IDH3B	(Intercept)	7.73816	7.55247	7.92386	7.79222	81.82	0	0	796.901
AA_il_17a	acute_myeloid	MYL12A	(Intercept)	11.1952	10.9263	11.4641	11.5819	81.7487	0	0	796.379
AA_il_17a	acute_myeloid	RGS10	(Intercept)	9.57148	9.34153	9.80143	9.56176	81.7253	0	0	796.208
AA_il_17a	acute_myeloid	EWSR1	(Intercept)	8.46821	8.26474	8.67168	8.66305	81.7154	0	0	796.136
AA_il_17a	acute_myeloid	TCEA1	(Intercept)	8.96195	8.74634	9.17757	8.92072	81.607	0	0	795.341
AA_il_17a	acute_myeloid	COX7A2L	(Intercept)	9.66179	9.42932	9.89425	9.26598	81.6049	0	0	795.326
AA_il_17a	acute_myeloid	ACP1	(Intercept)	7.90962	7.71925	8.09998	7.85817	81.5798	0	0	795.142
AA_il_17a	acute_myeloid	SRSF11	(Intercept)	8.58299	8.37633	8.78965	8.62199	81.5442	0	0	794.881
AA_il_17a	acute_myeloid	STX10	(Intercept)	9.41691	9.19013	9.64369	9.11722	81.531	0	0	794.784
AA_il_17a	acute_myeloid	TMEM208	(Intercept)	8.09482	7.89983	8.2898	8.13911	81.512	0	0	794.644
AA_il_17a	acute_myeloid	SYK	(Intercept)	8.94847	8.73282	9.16412	9.07672	81.4725	0	0	794.354
AA_il_17a	acute_myeloid	SNRPE	(Intercept)	8.49185	8.28703	8.69666	8.59777	81.4049	0	0	793.857
AA_il_17a	acute_myeloid	MBNL1	(Intercept)	9.30074	9.07636	9.52512	9.26051	81.3849	0	0	793.711
AA_il_17a	acute_myeloid	RBM25	(Intercept)	8.61065	8.40258	8.81871	8.69288	81.2545	0	0	792.751
AA_il_17a	acute_myeloid	ENO1	(Intercept)	10.8464	10.5843	11.1086	11.0906	81.2472	0	0	792.697
AA_il_17a	acute_myeloid	MRPL55	(Intercept)	7.9346	7.7428	8.1264	7.8008	81.2255	0	0	792.537
AA_il_17a	acute_myeloid	LIMD2	(Intercept)	10.6652	10.4072	10.9231	10.5715	81.182	0	0	792.217
AA_il_17a	acute_myeloid	COMMD9	(Intercept)	8.27787	8.07749	8.47824	8.2321	81.1128	0	0	791.707
AA_il_17a	acute_myeloid	RPS20	(Intercept)	9.97328	9.73169	10.2149	9.91922	81.0526	0	0	791.263
AA_il_17a	acute_myeloid	FGR	(Intercept)	10.2585	10.0099	10.5071	10.3058	81.0297	0	0	791.094
AA_il_17a	acute_myeloid	GTF3C6	(Intercept)	8.19117	7.99229	8.39005	8.56914	80.8658	0	0	789.884
AA_il_17a	acute_myeloid	TAPBP	(Intercept)	9.29015	9.06454	9.51576	9.5032	80.8499	0	0	789.766
AA_il_17a	acute_myeloid	TMEM50A	(Intercept)	9.34568	9.1184	9.57297	9.59982	80.7336	0	0	788.905
AA_il_17a	acute_myeloid	POMP	(Intercept)	10.1156	9.86956	10.3616	10.3869	80.7279	0	0	788.863
AA_il_17a	acute_myeloid	RASGRP2	(Intercept)	8.76382	8.55064	8.97701	8.97359	80.7156	0	0	788.772
AA_il_17a	acute_myeloid	SRRM2	(Intercept)	9.50754	9.2761	9.73898	9.4796	80.6561	0	0	788.332
AA_il_17a	acute_myeloid	PYURF	(Intercept)	8.70417	8.49209	8.91624	8.50424	80.5833	0	0	787.792
AA_il_17a	acute_myeloid	ARHGEF1	(Intercept)	8.83115	8.61597	9.04633	8.74261	80.5789	0	0	787.759
AA_il_17a	acute_myeloid	SLC25A3	(Intercept)	10.5677	10.3101	10.8253	10.2961	80.5526	0	0	787.564
AA_il_17a	acute_myeloid	TALDO1	(Intercept)	11.1856	10.9125	11.4588	11.1766	80.4082	0	0	786.492
AA_il_17a	acute_myeloid	EIF3D	(Intercept)	8.94613	8.7276	9.16465	8.68276	80.3804	0	0	786.285
AA_il_17a	acute_myeloid	PSMB2	(Intercept)	8.69735	8.48476	8.90993	8.97073	80.3268	0	0	785.887
AA_il_17a	acute_myeloid	BANF1	(Intercept)	9.19322	8.96822	9.41822	9.2162	80.2234	0	0	785.117
AA_il_17a	acute_myeloid	RPN1	(Intercept)	8.95168	8.73213	9.17124	8.90849	80.0521	0	0	783.841
AA_il_17a	acute_myeloid	TIMM8B	(Intercept)	8.97327	8.75302	9.19351	9.17346	79.9936	0	0	783.404
AA_il_17a	acute_myeloid	BAX	(Intercept)	9.39476	9.16415	9.62538	9.63183	79.9854	0	0	783.343
AA_il_17a	acute_myeloid	CAPNS1	(Intercept)	9.2383	9.01137	9.46523	9.53291	79.9306	0	0	782.934
AA_il_17a	acute_myeloid	PCBP2	(Intercept)	11.3349	11.0564	11.6134	10.9157	79.909	0	0	782.773
AA_il_17a	acute_myeloid	M6PR	(Intercept)	8.84564	8.62807	9.0632	8.8372	79.8282	0	0	782.169
AA_il_17a	acute_myeloid	HSBP1	(Intercept)	9.78033	9.53952	10.0211	9.98678	79.7459	0	0	781.553
AA_il_17a	acute_myeloid	ATRAID	(Intercept)	8.54821	8.33772	8.75871	8.44968	79.7334	0	0	781.46
AA_il_17a	acute_myeloid	PGAM1	(Intercept)	10.0108	9.76398	10.2576	10.1158	79.6309	0	0	780.692
AA_il_17a	acute_myeloid	MRPL52	(Intercept)	9.33168	9.10149	9.56187	9.46874	79.5941	0	0	780.416
AA_il_17a	acute_myeloid	RAB31	(Intercept)	9.69824	9.45886	9.93761	9.58283	79.5476	0	0	780.067
AA_il_17a	acute_myeloid	POLR2E	(Intercept)	9.01654	8.79389	9.23919	8.9635	79.5114	0	0	779.796
AA_il_17a	acute_myeloid	HNRNPUL1	(Intercept)	8.44232	8.23384	8.65079	8.38943	79.5107	0	0	779.79
AA_il_17a	acute_myeloid	ILF2	(Intercept)	8.14847	7.94691	8.35003	8.15444	79.3744	0	0	778.766
AA_il_17a	acute_myeloid	FUNDC2	(Intercept)	8.55277	8.34116	8.76437	8.39523	79.3598	0	0	778.657
AA_il_17a	acute_myeloid	SCP2	(Intercept)	8.37228	8.16509	8.57946	8.48151	79.3404	0	0	778.511
AA_il_17a	acute_myeloid	VAPA	(Intercept)	9.63284	9.3943	9.87138	9.30593	79.2872	0	0	778.111
AA_il_17a	acute_myeloid	TRA2B	(Intercept)	9.21535	8.98691	9.4438	9.12759	79.2034	0	0	777.481
AA_il_17a	acute_myeloid	TKT	(Intercept)	11.3698	11.0878	11.6518	11.0961	79.1648	0	0	777.19
AA_il_17a	acute_myeloid	VDAC2	(Intercept)	9.13519	8.90854	9.36185	8.968	79.1354	0	0	776.968
AA_il_17a	acute_myeloid	U2SURP	(Intercept)	8.05171	7.85192	8.2515	8.32573	79.129	0	0	776.92
AA_il_17a	acute_myeloid	SPCS3	(Intercept)	8.64089	8.42628	8.85549	8.92006	79.0536	0	0	776.352
AA_il_17a	acute_myeloid	PSMB4	(Intercept)	8.69187	8.47543	8.90831	8.64922	78.8461	0	0	774.785
AA_il_17a	acute_myeloid	NSA2	(Intercept)	9.20245	8.97328	9.43161	9.10154	78.8448	0	0	774.775
AA_il_17a	acute_myeloid	HNRNPM	(Intercept)	9.02739	8.80251	9.25226	9.04061	78.8198	0	0	774.586
AA_il_17a	acute_myeloid	BECN1	(Intercept)	7.68162	7.49025	7.87299	7.58526	78.8103	0	0	774.514
AA_il_17a	acute_myeloid	SRSF4	(Intercept)	8.05428	7.85342	8.25513	8.17236	78.7319	0	0	773.921
AA_il_17a	acute_myeloid	RALY	(Intercept)	8.79668	8.57729	9.01606	8.83313	78.7277	0	0	773.889
AA_il_17f	acute_myeloid	RPS15	(Intercept)	13.8993	13.8055	13.9932	13.7946	290.755	0	0	1585.71
AA_il_17f	acute_myeloid	COX6B1	(Intercept)	11.6213	11.5413	11.7014	11.6667	285.132	0	0	1574.71
AA_il_17f	acute_myeloid	OAZ1	(Intercept)	13.0825	12.9917	13.1734	13.0868	282.874	0	0	1570.21
AA_il_17f	acute_myeloid	EDF1	(Intercept)	10.476	10.4004	10.5516	10.4637	272.045	0	0	1547.94
AA_il_17f	acute_myeloid	TMSB10	(Intercept)	15.3076	15.1925	15.4226	15.5838	261.282	0	0	1524.65
AA_il_17f	acute_myeloid	ACTB	(Intercept)	15.6331	15.5154	15.7509	15.5152	260.679	0	0	1523.31
AA_il_17f	acute_myeloid	COX7C	(Intercept)	11.7268	11.6382	11.8155	11.6056	259.728	0	0	1521.18
AA_il_17f	acute_myeloid	FAU	(Intercept)	13.7992	13.6947	13.9037	13.5564	259.329	0	0	1520.29
AA_il_17f	acute_myeloid	MYL6	(Intercept)	12.9992	12.9004	13.098	13.071	258.382	0	0	1518.16
AA_il_17f	acute_myeloid	SRP14	(Intercept)	11.0173	10.933	11.1017	11.0357	256.421	0	0	1513.72
AA_il_17f	acute_myeloid	CFL1	(Intercept)	13.1861	13.0807	13.2915	13.2372	245.613	0	0	1488.46
AA_il_17f	acute_myeloid	YWHAB	(Intercept)	11.2398	11.1499	11.3297	11.1941	245.413	0	0	1487.98
AA_il_17f	acute_myeloid	RPL41	(Intercept)	15.2679	15.1438	15.392	15.0442	241.583	0	0	1478.68
AA_il_17f	acute_myeloid	WDR83OS	(Intercept)	10.3922	10.3072	10.4773	10.4193	239.858	0	0	1474.43
AA_il_17f	acute_myeloid	UBA52	(Intercept)	12.9369	12.8307	13.0432	12.7394	239.026	0	0	1472.37
AA_il_17f	acute_myeloid	RPL28	(Intercept)	14.51	14.3907	14.6293	14.6719	238.794	0	0	1471.8
AA_il_17f	acute_myeloid	RPS9	(Intercept)	13.5912	13.4782	13.7041	13.5143	236.268	0	0	1465.48
AA_il_17f	acute_myeloid	COX4I1	(Intercept)	12.482	12.3781	12.586	12.3092	235.714	0	0	1464.08
AA_il_17f	acute_myeloid	SERF2	(Intercept)	13.391	13.2784	13.5036	13.5762	233.539	0	0	1458.55
AA_il_17f	acute_myeloid	ARPC3	(Intercept)	12.0966	11.9945	12.1987	12.0493	232.588	0	0	1456.11
AA_il_17f	acute_myeloid	TMSB4X	(Intercept)	15.2776	15.1481	15.407	15.1945	231.749	0	0	1453.96
AA_il_17f	acute_myeloid	ATP6V0B	(Intercept)	11.1275	11.0331	11.2219	11.1124	231.527	0	0	1453.38
AA_il_17f	acute_myeloid	GNG5	(Intercept)	11.2455	11.1493	11.3417	11.4059	229.616	0	0	1448.42
AA_il_17f	acute_myeloid	ATP5MG	(Intercept)	12.0826	11.9783	12.187	11.9239	227.365	0	0	1442.52
AA_il_17f	acute_myeloid	CHCHD2	(Intercept)	11.2553	11.158	11.3525	11.1445	227.243	0	0	1442.2
AA_il_17f	acute_myeloid	AP2S1	(Intercept)	10.8936	10.7991	10.988	10.9212	226.429	0	0	1440.04
AA_il_17f	acute_myeloid	CAPZB	(Intercept)	10.4811	10.3893	10.5728	10.5143	224.25	0	0	1434.23
AA_il_17f	acute_myeloid	TRAPPC1	(Intercept)	10.0368	9.94849	10.1252	10.1821	223.044	0	0	1430.98
AA_il_17f	acute_myeloid	S100A4	(Intercept)	14.7245	14.5938	14.8552	14.9086	221.121	0	0	1425.76
AA_il_17f	acute_myeloid	RPL36AL	(Intercept)	11.3543	11.2535	11.4552	11.3741	221.074	0	0	1425.63
AA_il_17f	acute_myeloid	COX5B	(Intercept)	11.3466	11.2457	11.4475	11.5576	220.781	0	0	1424.83
AA_il_17f	acute_myeloid	SH3BGRL3	(Intercept)	13.9033	13.7789	14.0277	13.9894	219.444	0	0	1421.16
AA_il_17f	acute_myeloid	S100A6	(Intercept)	14.8593	14.7259	14.9928	15.067	218.594	0	0	1418.82
AA_il_17f	acute_myeloid	NDUFB10	(Intercept)	9.65323	9.56628	9.74018	9.65262	217.974	0	0	1417.1
AA_il_17f	acute_myeloid	ARPC2	(Intercept)	11.7172	11.6116	11.8228	11.6115	217.841	0	0	1416.73
AA_il_17f	acute_myeloid	ELOB	(Intercept)	11.7004	11.5948	11.8059	11.6475	217.606	0	0	1416.08
AA_il_17f	acute_myeloid	RPL11	(Intercept)	13.973	13.8462	14.0998	13.7005	216.314	0	0	1412.47
AA_il_17f	acute_myeloid	RHOA	(Intercept)	11.7821	11.6747	11.8894	11.7443	215.483	0	0	1410.14
AA_il_17f	acute_myeloid	ANAPC11	(Intercept)	10.0495	9.95774	10.1413	9.97764	214.946	0	0	1408.63
AA_il_17f	acute_myeloid	FTL	(Intercept)	15.9882	15.8421	16.1343	16.1634	214.845	0	0	1408.34
AA_il_17f	acute_myeloid	H3F3A	(Intercept)	13.0679	12.9483	13.1875	12.8242	214.538	0	0	1407.47
AA_il_17f	acute_myeloid	COX8A	(Intercept)	11.4461	11.341	11.5511	11.5498	213.931	0	0	1405.75
AA_il_17f	acute_myeloid	GMFG	(Intercept)	11.2588	11.1554	11.3622	11.3369	213.818	0	0	1405.43
AA_il_17f	acute_myeloid	NDUFB11	(Intercept)	10.403	10.3074	10.4986	10.4884	213.731	0	0	1405.18
AA_il_17f	acute_myeloid	PTMA	(Intercept)	13.5181	13.3939	13.6423	13.3397	213.716	0	0	1405.14
AA_il_17f	acute_myeloid	PFN1	(Intercept)	13.5287	13.404	13.6533	13.4757	213.033	0	0	1403.2
AA_il_17f	acute_myeloid	PFDN5	(Intercept)	12.8598	12.7412	12.9783	12.5687	213.029	0	0	1403.19
AA_il_17f	acute_myeloid	TPI1	(Intercept)	11.0262	10.9242	11.1281	10.9617	212.305	0	0	1401.12
AA_il_17f	acute_myeloid	NDUFB4	(Intercept)	9.46482	9.37665	9.55299	9.61711	210.757	0	0	1396.67
AA_il_17f	acute_myeloid	LAPTM5	(Intercept)	11.7332	11.6231	11.8432	11.7322	209.328	0	0	1392.52
AA_il_17f	acute_myeloid	RPL29	(Intercept)	13.5457	13.4185	13.6729	13.2597	209.118	0	0	1391.91
AA_il_17f	acute_myeloid	ATP5MC2	(Intercept)	12.2231	12.1081	12.338	12.0872	208.767	0	0	1390.88
AA_il_17f	acute_myeloid	RPS12	(Intercept)	14.4525	14.3163	14.5887	14.1038	208.292	0	0	1389.49
AA_il_17f	acute_myeloid	RPL19	(Intercept)	14.0686	13.9336	14.2036	13.7974	204.573	0	0	1378.49
AA_il_17f	acute_myeloid	RHOG	(Intercept)	10.7662	10.6629	10.8695	10.9069	204.568	0	0	1378.47
AA_il_17f	acute_myeloid	RPS25	(Intercept)	12.8388	12.7152	12.9624	12.6502	203.924	0	0	1376.54
AA_il_17f	acute_myeloid	PSMA7	(Intercept)	10.6493	10.546	10.7525	10.8086	202.528	0	0	1372.34
AA_il_17f	acute_myeloid	C19orf53	(Intercept)	9.59008	9.49695	9.68321	9.63288	202.181	0	0	1371.29
AA_il_17f	acute_myeloid	EIF3G	(Intercept)	10.0377	9.93965	10.1358	10.1003	200.967	0	0	1367.59
AA_il_17f	acute_myeloid	RPL35	(Intercept)	12.7701	12.6449	12.8953	12.6547	200.25	0	0	1365.4
AA_il_17f	acute_myeloid	EEF1D	(Intercept)	11.8932	11.7765	12.01	11.589	199.999	0	0	1364.63
AA_il_17f	acute_myeloid	RPL32	(Intercept)	14.2877	14.1473	14.428	13.9857	199.845	0	0	1364.16
AA_il_17f	acute_myeloid	RPL30	(Intercept)	14.0985	13.9593	14.2377	13.7825	198.843	0	0	1361.07
AA_il_17f	acute_myeloid	TMEM258	(Intercept)	10.5648	10.4596	10.67	10.5386	197.178	0	0	1355.9
AA_il_17f	acute_myeloid	ARHGDIB	(Intercept)	11.707	11.59	11.8239	11.7631	196.548	0	0	1353.93
AA_il_17f	acute_myeloid	RPL36	(Intercept)	13.2764	13.1436	13.4092	13.2107	196.313	0	0	1353.19
AA_il_17f	acute_myeloid	HMGB1	(Intercept)	10.9605	10.8504	11.0706	10.8265	195.529	0	0	1350.73
AA_il_17f	acute_myeloid	RPL18A	(Intercept)	13.8739	13.7346	14.0132	13.541	195.52	0	0	1350.7
AA_il_17f	acute_myeloid	PRR13	(Intercept)	10.7013	10.5937	10.8088	10.8105	195.372	0	0	1350.24
AA_il_17f	acute_myeloid	MORF4L1	(Intercept)	9.70047	9.60285	9.79809	9.51475	195.103	0	0	1349.39
AA_il_17f	acute_myeloid	NDUFA4	(Intercept)	10.8213	10.7115	10.9311	10.902	193.47	0	0	1344.21
AA_il_17f	acute_myeloid	OTUB1	(Intercept)	9.02721	8.93519	9.11923	9.16572	192.62	0	0	1341.49
AA_il_17f	acute_myeloid	COX7A2	(Intercept)	10.6576	10.5485	10.7667	10.6623	191.772	0	0	1338.76
AA_il_17f	acute_myeloid	UQCRH	(Intercept)	10.9369	10.8248	11.0491	10.8852	191.496	0	0	1337.88
AA_il_17f	acute_myeloid	ATP5PF	(Intercept)	9.87719	9.77575	9.97862	9.83787	191.193	0	0	1336.9
AA_il_17f	acute_myeloid	UQCR10	(Intercept)	10.6223	10.513	10.7315	10.7802	190.95	0	0	1336.11
AA_il_17f	acute_myeloid	EIF3K	(Intercept)	11.3779	11.2608	11.495	11.2176	190.735	0	0	1335.41
AA_il_17f	acute_myeloid	TYROBP	(Intercept)	13.8447	13.7016	13.9877	13.8601	189.99	0	0	1333
AA_il_17f	acute_myeloid	ATP5MF	(Intercept)	10.8325	10.7204	10.9445	10.9024	189.814	0	0	1332.42
AA_il_17f	acute_myeloid	FXYD5	(Intercept)	11.4417	11.3229	11.5604	11.3534	189.206	0	0	1330.44
AA_il_17f	acute_myeloid	CLIC1	(Intercept)	11.6393	11.5181	11.7605	11.9151	188.49	0	0	1328.09
AA_il_17f	acute_myeloid	SELENOH	(Intercept)	10.06	9.95482	10.1651	10.1361	187.866	0	0	1326.04
AA_il_17f	acute_myeloid	RPL31	(Intercept)	11.5819	11.4608	11.703	11.3982	187.731	0	0	1325.59
AA_il_17f	acute_myeloid	PSMB1	(Intercept)	9.74299	9.641	9.84498	9.85952	187.562	0	0	1325.04
AA_il_17f	acute_myeloid	PYCARD	(Intercept)	11.3487	11.2299	11.4675	11.4835	187.49	0	0	1324.8
AA_il_17f	acute_myeloid	ATP5F1E	(Intercept)	13.4162	13.2747	13.5576	13.3136	186.229	0	0	1320.62
AA_il_17f	acute_myeloid	NDUFB2	(Intercept)	10.4946	10.3839	10.6054	10.5683	186.084	0	0	1320.13
AA_il_17f	acute_myeloid	PPP1CA	(Intercept)	10.3169	10.2076	10.4262	10.1935	185.327	0	0	1317.61
AA_il_17f	acute_myeloid	SSR4	(Intercept)	10.5143	10.4028	10.6258	10.6566	185.161	0	0	1317.05
AA_il_17f	acute_myeloid	RPL27	(Intercept)	12.3186	12.1876	12.4495	12.0323	184.719	0	0	1315.57
AA_il_17f	acute_myeloid	SNRPD2	(Intercept)	10.3826	10.272	10.4933	10.3473	184.276	0	0	1314.08
AA_il_17f	acute_myeloid	RPL24	(Intercept)	12.6605	12.5253	12.7957	12.3467	183.906	0	0	1312.83
AA_il_17f	acute_myeloid	SEC61B	(Intercept)	10.6208	10.5072	10.7344	10.6325	183.584	0	0	1311.74
AA_il_17f	acute_myeloid	UQCRB	(Intercept)	11.1065	10.9875	11.2254	10.9788	183.351	0	0	1310.95
AA_il_17f	acute_myeloid	RPL35A	(Intercept)	13.4863	13.3418	13.6308	13.1124	183.247	0	0	1310.6
AA_il_17f	acute_myeloid	LAMTOR2	(Intercept)	9.58969	9.48666	9.69272	9.62077	182.742	0	0	1308.89
AA_il_17f	acute_myeloid	MYL12B	(Intercept)	10.8467	10.7302	10.9633	11.0154	182.692	0	0	1308.71
AA_il_17f	acute_myeloid	COX6A1	(Intercept)	10.9276	10.8099	11.0453	11.1207	182.288	0	0	1307.34
AA_il_17f	acute_myeloid	COX6C	(Intercept)	10.9021	10.7842	11.0199	10.9834	181.69	0	0	1305.3
AA_il_17f	acute_myeloid	RPL18	(Intercept)	13.4579	13.3124	13.6034	13.1008	181.595	0	0	1304.97
AA_il_17f	acute_myeloid	CORO1A	(Intercept)	11.6283	11.5025	11.754	11.7306	181.577	0	0	1304.91
AA_il_17f	acute_myeloid	NDUFS7	(Intercept)	9.556	9.45253	9.65947	9.6294	181.336	0	0	1304.08
AA_il_17f	acute_myeloid	GSTP1	(Intercept)	12.264	12.1308	12.3973	12.0926	180.75	0	0	1302.07
AA_il_17f	acute_myeloid	ZNHIT1	(Intercept)	9.33559	9.23388	9.43729	9.43776	180.228	0	0	1300.27
AA_il_17f	acute_myeloid	RPS13	(Intercept)	14.1884	14.0336	14.3431	13.7987	179.989	0	0	1299.44
AA_il_17f	acute_myeloid	FKBP1A	(Intercept)	10.777	10.6592	10.8948	10.6144	179.608	0	0	1298.13
AA_il_17f	acute_myeloid	SF3B5	(Intercept)	10.0223	9.91274	10.1319	9.84934	179.6	0	0	1298.1
AA_il_17f	acute_myeloid	LSM7	(Intercept)	9.93692	9.82802	10.0458	9.85131	179.154	0	0	1296.55
AA_il_17f	acute_myeloid	TPM3	(Intercept)	11.5418	11.4147	11.6688	11.6702	178.378	0	0	1293.84
AA_il_17f	acute_myeloid	NDUFA2	(Intercept)	9.83283	9.72447	9.9412	9.80968	178.157	0	0	1293.07
AA_il_17f	acute_myeloid	KRTCAP2	(Intercept)	9.69464	9.58749	9.8018	9.88416	177.638	0	0	1291.26
AA_il_17f	acute_myeloid	PSMB6	(Intercept)	9.53398	9.42834	9.63962	9.7144	177.197	0	0	1289.71
AA_il_17f	acute_myeloid	ENY2	(Intercept)	9.69345	9.58596	9.80093	9.71506	177.064	0	0	1289.24
AA_il_17f	acute_myeloid	RPL14	(Intercept)	12.7722	12.6306	12.9138	12.4989	177.05	0	0	1289.19
AA_il_17f	acute_myeloid	RPL12	(Intercept)	13.6097	13.4584	13.7611	13.3655	176.564	0	0	1287.47
AA_il_17f	acute_myeloid	RPLP2	(Intercept)	13.3504	13.2019	13.4989	13.0227	176.538	0	0	1287.38
AA_il_17f	acute_myeloid	VAMP8	(Intercept)	10.8636	10.7425	10.9846	11.0523	176.236	0	0	1286.32
AA_il_17f	acute_myeloid	RPS28	(Intercept)	14.4191	14.2585	14.5798	14.0645	176.214	0	0	1286.24
AA_il_17f	acute_myeloid	EID1	(Intercept)	9.78444	9.67535	9.89353	9.77194	176.104	0	0	1285.85
AA_il_17f	acute_myeloid	RPLP1	(Intercept)	15.3313	15.1602	15.5023	14.7878	175.983	0	0	1285.42
AA_il_17f	acute_myeloid	HNRNPA2B1	(Intercept)	10.9334	10.8114	11.0554	10.9132	175.916	0	0	1285.18
AA_il_17f	acute_myeloid	RPS24	(Intercept)	14.2423	14.0826	14.4019	13.7791	175.117	0	0	1282.34
AA_il_17f	acute_myeloid	AP2M1	(Intercept)	9.23985	9.13613	9.34357	9.2344	174.911	0	0	1281.61
AA_il_17f	acute_myeloid	DAZAP2	(Intercept)	10.7513	10.6305	10.8722	10.6305	174.671	0	0	1280.75
AA_il_17f	acute_myeloid	GPSM3	(Intercept)	10.6955	10.5753	10.8158	10.5762	174.602	0	0	1280.5
AA_il_17f	acute_myeloid	NDUFA1	(Intercept)	10.8913	10.7687	11.0138	10.9777	174.515	0	0	1280.19
AA_il_17f	acute_myeloid	AURKAIP1	(Intercept)	9.55958	9.45161	9.66754	9.60252	173.842	0	0	1277.78
AA_il_17f	acute_myeloid	RPS19	(Intercept)	14.0691	13.9101	14.2282	13.9142	173.676	0	0	1277.18
AA_il_17f	acute_myeloid	NDUFB7	(Intercept)	9.91747	9.80528	10.0297	10.0034	173.551	0	0	1276.73
AA_il_17f	acute_myeloid	RAB7A	(Intercept)	9.33115	9.22514	9.43716	9.37943	172.823	0	0	1274.1
AA_il_17f	acute_myeloid	PPIA	(Intercept)	12.0973	11.9598	12.2348	12.1844	172.746	0	0	1273.83
AA_il_17f	acute_myeloid	NEDD8	(Intercept)	9.79378	9.68228	9.90528	9.82178	172.461	0	0	1272.79
AA_il_17f	acute_myeloid	TBCA	(Intercept)	9.80627	9.69459	9.91796	9.75684	172.397	0	0	1272.56
AA_il_17f	acute_myeloid	DCTN3	(Intercept)	8.90834	8.80675	9.00993	8.92613	172.17	0	0	1271.74
AA_il_17f	acute_myeloid	MRPS21	(Intercept)	9.20562	9.10064	9.31061	9.28567	172.163	0	0	1271.71
AA_il_17f	acute_myeloid	ATP6V1F	(Intercept)	10.4232	10.3043	10.5421	10.4206	172.137	0	0	1271.62
AA_il_17f	acute_myeloid	RPL37	(Intercept)	13.6153	13.4579	13.7728	13.3894	169.765	0	0	1262.94
AA_il_17f	acute_myeloid	CAP1	(Intercept)	10.5239	10.4022	10.6457	10.4075	169.751	0	0	1262.88
AA_il_17f	acute_myeloid	UXT	(Intercept)	9.85783	9.74379	9.97187	9.60984	169.718	0	0	1262.76
AA_il_17f	acute_myeloid	SUMO2	(Intercept)	10.6857	10.5619	10.8096	10.6178	169.424	0	0	1261.68
AA_il_17f	acute_myeloid	RPS15A	(Intercept)	13.9756	13.8136	14.1376	13.5277	169.368	0	0	1261.47
AA_il_17f	acute_myeloid	SSR2	(Intercept)	9.80165	9.688	9.91529	9.62727	169.342	0	0	1261.37
AA_il_17f	acute_myeloid	VPS28	(Intercept)	9.68344	9.57052	9.79636	9.5522	168.366	0	0	1257.75
AA_il_17f	acute_myeloid	GUK1	(Intercept)	10.2444	10.1247	10.3641	10.2454	168.048	0	0	1256.57
AA_il_17f	acute_myeloid	OST4	(Intercept)	11.0151	10.8864	11.1438	10.8376	168.04	0	0	1256.54
AA_il_17f	acute_myeloid	UBL5	(Intercept)	11.1903	11.0594	11.3212	11.1167	167.852	0	0	1255.84
AA_il_17f	acute_myeloid	ARHGDIA	(Intercept)	9.87551	9.75956	9.99146	9.9176	167.225	0	0	1253.49
AA_il_17f	acute_myeloid	UQCRQ	(Intercept)	10.5729	10.4484	10.6975	10.5514	166.676	0	0	1251.43
AA_il_17f	acute_myeloid	ARF1	(Intercept)	9.96956	9.85208	10.087	10.0582	166.614	0	0	1251.2
AA_il_17f	acute_myeloid	TRMT112	(Intercept)	9.51987	9.40763	9.6321	9.62396	166.54	0	0	1250.92
AA_il_17f	acute_myeloid	GABARAP	(Intercept)	12.3756	12.2295	12.5217	12.2393	166.271	0	0	1249.9
AA_il_17f	acute_myeloid	SAP18	(Intercept)	9.68707	9.57221	9.80193	9.93364	165.593	0	0	1247.34
AA_il_17f	acute_myeloid	SNRPD3	(Intercept)	9.07056	8.96296	9.17817	9.16876	165.505	0	0	1247.01
AA_il_17f	acute_myeloid	ATP5IF1	(Intercept)	9.63521	9.52084	9.74959	9.78891	165.402	0	0	1246.62
AA_il_17f	acute_myeloid	PARVG	(Intercept)	9.33814	9.22707	9.44921	9.32037	165.067	0	0	1245.35
AA_il_17f	acute_myeloid	HNRNPK	(Intercept)	10.1563	10.0352	10.2775	10.1186	164.594	0	0	1243.54
AA_il_17f	acute_myeloid	UBE2D3	(Intercept)	10.1217	10.001	10.2425	10.1314	164.568	0	0	1243.45
AA_il_17f	acute_myeloid	RPL13	(Intercept)	14.3901	14.2182	14.5619	13.9502	164.391	0	0	1242.77
AA_il_17f	acute_myeloid	UBE2I	(Intercept)	9.09345	8.98457	9.20232	9.12747	163.984	0	0	1241.21
AA_il_17f	acute_myeloid	CDC42	(Intercept)	10.6961	10.5679	10.8242	10.6387	163.843	0	0	1240.67
AA_il_17f	acute_myeloid	RPL8	(Intercept)	13.505	13.3429	13.6671	13.147	163.563	0	0	1239.6
AA_il_17f	acute_myeloid	RWDD1	(Intercept)	8.95173	8.8442	9.05927	8.96536	163.449	0	0	1239.16
AA_il_17f	acute_myeloid	ANXA5	(Intercept)	10.8874	10.7565	11.0182	10.925	163.363	0	0	1238.83
AA_il_17f	acute_myeloid	UQCRC1	(Intercept)	9.39265	9.27912	9.50619	9.41263	162.427	0	0	1235.22
AA_il_17f	acute_myeloid	RBM8A	(Intercept)	9.08916	8.97916	9.19916	9.19361	162.237	0	0	1234.48
AA_il_17f	acute_myeloid	RPS3	(Intercept)	13.441	13.2783	13.6037	12.9943	162.199	0	0	1234.34
AA_il_17f	acute_myeloid	BCAP31	(Intercept)	9.26337	9.15114	9.3756	9.32699	162.058	0	0	1233.79
AA_il_17f	acute_myeloid	ARF5	(Intercept)	10.2533	10.129	10.3775	10.0715	162.017	0	0	1233.63
AA_il_17f	acute_myeloid	MRPL57	(Intercept)	8.76603	8.6596	8.87246	8.91807	161.714	0	0	1232.46
AA_il_17f	acute_myeloid	CNPY3	(Intercept)	10.2123	10.088	10.3366	10.2421	161.309	0	0	1230.88
AA_il_17f	acute_myeloid	RPL34	(Intercept)	14.2951	14.1209	14.4693	13.817	161.098	0	0	1230.06
AA_il_17f	acute_myeloid	ATP6V1G1	(Intercept)	10.4785	10.3506	10.6064	10.5064	160.85	0	0	1229.09
AA_il_17f	acute_myeloid	TMBIM6	(Intercept)	10.1653	10.0412	10.2895	10.4873	160.788	0	0	1228.85
AA_il_17f	acute_myeloid	RPL22	(Intercept)	12.6997	12.5441	12.8552	12.3339	160.294	0	0	1226.91
AA_il_17f	acute_myeloid	ANXA2	(Intercept)	11.4376	11.2971	11.5782	11.7243	159.827	0	0	1225.07
AA_il_17f	acute_myeloid	PRDX5	(Intercept)	10.0204	9.89723	10.1435	10.1441	159.785	0	0	1224.91
AA_il_17f	acute_myeloid	COX14	(Intercept)	9.22313	9.10977	9.33648	9.07698	159.756	0	0	1224.8
AA_il_17f	acute_myeloid	H2AFY	(Intercept)	10.0336	9.91022	10.157	10.1798	159.649	0	0	1224.38
AA_il_17f	acute_myeloid	TMEM147	(Intercept)	8.54528	8.44015	8.65042	8.58553	159.578	0	0	1224.1
AA_il_17f	acute_myeloid	RPS14	(Intercept)	14.2031	14.0283	14.3778	13.5952	159.568	0	0	1224.06
AA_il_17f	acute_myeloid	ATP5PD	(Intercept)	10.041	9.91732	10.1646	10.3597	159.451	0	0	1223.59
AA_il_17f	acute_myeloid	YWHAZ	(Intercept)	10.5121	10.3827	10.6416	10.5082	159.444	0	0	1223.57
AA_il_17f	acute_myeloid	COX7B	(Intercept)	10.4489	10.3193	10.5786	10.5881	158.28	0	0	1218.95
AA_il_17f	acute_myeloid	RPS11	(Intercept)	12.1056	11.9553	12.2558	11.7384	158.153	0	0	1218.45
AA_il_17f	acute_myeloid	RPL23A	(Intercept)	12.153	12.002	12.3041	11.8499	158.011	0	0	1217.89
AA_il_17f	acute_myeloid	CALM1	(Intercept)	11.1642	11.0254	11.3029	11.5346	157.976	0	0	1217.75
AA_il_17f	acute_myeloid	H3F3B	(Intercept)	12.5542	12.3982	12.7103	12.7132	157.955	0	0	1217.66
AA_il_17f	acute_myeloid	SNU13	(Intercept)	9.13117	9.01766	9.24468	9.21678	157.945	0	0	1217.62
AA_il_17f	acute_myeloid	ARPC5	(Intercept)	10.6978	10.5648	10.8309	10.7545	157.878	0	0	1217.36
AA_il_17f	acute_myeloid	RPS18	(Intercept)	13.9102	13.7372	14.0831	13.579	157.872	0	0	1217.33
AA_il_17f	acute_myeloid	PIN1	(Intercept)	8.25743	8.15433	8.36053	8.18947	157.252	0	0	1214.85
AA_il_17f	acute_myeloid	SSBP1	(Intercept)	8.99081	8.87825	9.10338	9.01831	156.824	0	0	1213.14
AA_il_17f	acute_myeloid	SF3B6	(Intercept)	9.01552	8.90248	9.12855	9.17516	156.599	0	0	1212.23
AA_il_17f	acute_myeloid	RPL39	(Intercept)	14.6912	14.5062	14.8763	14.2731	155.863	0	0	1209.26
AA_il_17f	acute_myeloid	ZC3H15	(Intercept)	8.76273	8.65225	8.87321	8.81859	155.726	0	0	1208.71
AA_il_17f	acute_myeloid	RTN4	(Intercept)	9.53264	9.41237	9.6529	9.58814	155.629	0	0	1208.32
AA_il_17f	acute_myeloid	CUTA	(Intercept)	9.11721	9.00218	9.23223	9.04828	155.628	0	0	1208.31
AA_il_17f	acute_myeloid	NDUFS6	(Intercept)	9.61939	9.4979	9.74087	9.64883	155.464	0	0	1207.65
AA_il_17f	acute_myeloid	ERP29	(Intercept)	10.089	9.96144	10.2165	10.0674	155.294	0	0	1206.96
AA_il_17f	acute_myeloid	EIF4G2	(Intercept)	9.75039	9.62709	9.87369	9.61674	155.259	0	0	1206.82
AA_il_17f	acute_myeloid	RNF181	(Intercept)	9.52514	9.40452	9.64576	9.78901	155.044	0	0	1205.94
AA_il_17f	acute_myeloid	RPL27A	(Intercept)	11.3874	11.2431	11.5317	11.1657	154.907	0	0	1205.39
AA_il_17f	acute_myeloid	LAMTOR5	(Intercept)	9.22823	9.11124	9.34522	9.16551	154.875	0	0	1205.26
AA_il_17f	acute_myeloid	MLF2	(Intercept)	8.57836	8.46954	8.68717	8.59517	154.787	0	0	1204.9
AA_il_17f	acute_myeloid	UQCR11	(Intercept)	11.5311	11.3845	11.6777	11.4313	154.41	0	0	1203.36
AA_il_17f	acute_myeloid	MTPN	(Intercept)	9.81185	9.68701	9.93669	9.75618	154.312	0	0	1202.96
AA_il_17f	acute_myeloid	COPE	(Intercept)	9.81251	9.68755	9.93746	9.94243	154.181	0	0	1202.42
AA_il_17f	acute_myeloid	BTF3	(Intercept)	11.868	11.7166	12.0193	11.5085	153.976	0	0	1201.58
AA_il_17f	acute_myeloid	PSMB3	(Intercept)	10.3356	10.2038	10.4674	10.6305	153.931	0	0	1201.4
AA_il_17f	acute_myeloid	EMP3	(Intercept)	12.1378	11.9828	12.2928	12.4407	153.788	0	0	1200.81
AA_il_17f	acute_myeloid	PRDX6	(Intercept)	9.19112	9.07372	9.30852	9.29318	153.716	0	0	1200.52
AA_il_17f	acute_myeloid	RTRAF	(Intercept)	9.20206	9.08443	9.31969	9.10086	153.597	0	0	1200.03
AA_il_17f	acute_myeloid	PARK7	(Intercept)	10.0579	9.92925	10.1865	9.86085	153.558	0	0	1199.87
AA_il_17f	acute_myeloid	RPS7	(Intercept)	13.4417	13.2693	13.6142	13.0746	153.031	0	0	1197.7
AA_il_17f	acute_myeloid	FAM96B	(Intercept)	9.15172	9.03401	9.26943	9.33267	152.656	0	0	1196.16
AA_il_17f	acute_myeloid	PPP4C	(Intercept)	9.3368	9.21648	9.45712	9.49461	152.362	0	0	1194.94
AA_il_17f	acute_myeloid	HCLS1	(Intercept)	10.552	10.4159	10.6881	10.3355	152.221	0	0	1194.35
AA_il_17f	acute_myeloid	TIMM17B	(Intercept)	8.43382	8.32491	8.54273	8.54394	152.046	0	0	1193.63
AA_il_17f	acute_myeloid	RNF7	(Intercept)	9.49557	9.37289	9.61825	9.40363	151.974	0	0	1193.33
AA_il_17f	acute_myeloid	RAD23A	(Intercept)	8.78961	8.67567	8.90356	8.81676	151.453	0	0	1191.16
AA_il_17f	acute_myeloid	ANP32A	(Intercept)	9.29963	9.17902	9.42024	9.45665	151.387	0	0	1190.89
AA_il_17f	acute_myeloid	LCP1	(Intercept)	11.2753	11.1286	11.422	11.2993	150.881	0	0	1188.77
AA_il_17f	acute_myeloid	TBCB	(Intercept)	9.05313	8.93523	9.17103	9.06753	150.766	0	0	1188.29
AA_il_17f	acute_myeloid	C9orf16	(Intercept)	9.54861	9.42418	9.67305	9.57806	150.668	0	0	1187.88
AA_il_17f	acute_myeloid	RPL9	(Intercept)	12.9891	12.8196	13.1586	12.5427	150.45	0	0	1186.97
AA_il_17f	acute_myeloid	DNAJC8	(Intercept)	8.61974	8.50721	8.73226	8.67304	150.403	0	0	1186.77
AA_il_17f	acute_myeloid	LAMTOR4	(Intercept)	11.3913	11.2423	11.5403	11.1776	150.069	0	0	1185.37
AA_il_17f	acute_myeloid	TMEM219	(Intercept)	9.77907	9.65112	9.90702	9.91247	150.06	0	0	1185.33
AA_il_17f	acute_myeloid	SH3BGRL	(Intercept)	10.0344	9.903	10.1657	9.96037	149.968	0	0	1184.94
AA_il_17f	acute_myeloid	RPL7A	(Intercept)	13.2508	13.0773	13.4243	12.8065	149.935	0	0	1184.8
AA_il_17f	acute_myeloid	C4orf3	(Intercept)	9.92227	9.79199	10.0526	9.91539	149.535	0	0	1183.12
AA_il_17f	acute_myeloid	RPS27A	(Intercept)	13.8141	13.6322	13.9959	13.2825	149.176	0	0	1181.6
AA_il_17f	acute_myeloid	PGK1	(Intercept)	10.5154	10.3768	10.6541	10.361	148.913	0	0	1180.48
AA_il_17f	acute_myeloid	EIF4E2	(Intercept)	8.61152	8.49794	8.72511	8.64239	148.859	0	0	1180.25
AA_il_17f	acute_myeloid	NDUFAB1	(Intercept)	9.07335	8.95348	9.19321	9.21505	148.623	0	0	1179.25
AA_il_17f	acute_myeloid	DBNL	(Intercept)	9.26544	9.14303	9.38786	9.14031	148.606	0	0	1179.18
AA_il_17f	acute_myeloid	RPS23	(Intercept)	14.0985	13.9121	14.2849	13.5774	148.504	0	0	1178.75
AA_il_17f	acute_myeloid	ARL6IP4	(Intercept)	10.3386	10.2018	10.4753	10.1205	148.433	0	0	1178.44
AA_il_17f	acute_myeloid	SRSF3	(Intercept)	9.76713	9.63791	9.89635	9.64286	148.41	0	0	1178.35
AA_il_17f	acute_myeloid	SUMO3	(Intercept)	8.91311	8.79507	9.03116	8.91547	148.249	0	0	1177.66
AA_il_17f	acute_myeloid	LSM3	(Intercept)	8.54304	8.42978	8.6563	8.49657	148.098	0	0	1177.02
AA_il_17f	acute_myeloid	RACK1	(Intercept)	12.638	12.4703	12.8057	12.2391	147.932	0	0	1176.31
AA_il_17f	acute_myeloid	C11orf58	(Intercept)	8.81544	8.69837	8.93251	8.95795	147.85	0	0	1175.96
AA_il_17f	acute_myeloid	REEP5	(Intercept)	9.28286	9.15959	9.40614	9.54374	147.849	0	0	1175.95
AA_il_17f	acute_myeloid	RPL10	(Intercept)	14.5937	14.3996	14.7878	14.012	147.618	0	0	1174.97
AA_il_17f	acute_myeloid	HIGD2A	(Intercept)	10.945	10.7992	11.0909	10.8606	147.35	0	0	1173.82
AA_il_17f	acute_myeloid	PAIP2	(Intercept)	9.19941	9.07637	9.32245	9.13909	146.8	0	0	1171.46
AA_il_17f	acute_myeloid	SUMO1	(Intercept)	8.91449	8.79517	9.03381	8.96912	146.692	0	0	1170.99
AA_il_17f	acute_myeloid	ATP5F1C	(Intercept)	9.46644	9.33953	9.59335	9.5678	146.455	0	0	1169.97
AA_il_17f	acute_myeloid	UBE2D2	(Intercept)	9.27341	9.149	9.39783	9.25666	146.346	0	0	1169.5
AA_il_17f	acute_myeloid	KDELR1	(Intercept)	8.75819	8.64059	8.87579	8.79011	146.22	0	0	1168.95
AA_il_17f	acute_myeloid	HNRNPC	(Intercept)	9.97033	9.83641	10.1043	9.96396	146.175	0	0	1168.76
AA_il_17f	acute_myeloid	NDUFS5	(Intercept)	10.284	10.1457	10.4222	10.3656	146.101	0	0	1168.44
AA_il_17f	acute_myeloid	ERGIC3	(Intercept)	8.87892	8.75922	8.99862	8.7137	145.64	0	0	1166.44
AA_il_17f	acute_myeloid	AUP1	(Intercept)	8.81173	8.69293	8.93052	8.859	145.635	0	0	1166.42
AA_il_17f	acute_myeloid	CSTB	(Intercept)	10.7574	10.6123	10.9025	10.8676	145.578	0	0	1166.17
AA_il_17f	acute_myeloid	PPP1R18	(Intercept)	9.10698	8.98391	9.23004	9.09261	145.296	0	0	1164.94
AA_il_17f	acute_myeloid	WDR1	(Intercept)	9.23717	9.11225	9.36209	9.19343	145.183	0	0	1164.45
AA_il_17f	acute_myeloid	DBI	(Intercept)	10.5033	10.3612	10.6454	10.6749	145.114	0	0	1164.15
AA_il_17f	acute_myeloid	GNAI2	(Intercept)	10.6402	10.4962	10.7841	10.7477	145.11	0	0	1164.13
AA_il_17f	acute_myeloid	NACA	(Intercept)	12.8412	12.6674	13.0151	12.4623	145.061	0	0	1163.92
AA_il_17f	acute_myeloid	IDH3G	(Intercept)	8.38941	8.27578	8.50304	8.44139	144.96	0	0	1163.48
AA_il_17f	acute_myeloid	C8orf59	(Intercept)	9.4877	9.35918	9.61622	9.4684	144.948	0	0	1163.43
AA_il_17f	acute_myeloid	RPS8	(Intercept)	14.0809	13.89	14.2718	13.5121	144.82	0	0	1162.87
AA_il_17f	acute_myeloid	CNBP	(Intercept)	10.2429	10.1039	10.3819	10.2952	144.724	0	0	1162.45
AA_il_17f	acute_myeloid	CHMP2A	(Intercept)	9.18266	9.05778	9.30754	9.34116	144.375	0	0	1160.92
AA_il_17f	acute_myeloid	RPL15	(Intercept)	12.9204	12.7447	13.0961	12.4534	144.361	0	0	1160.86
AA_il_17f	acute_myeloid	UBXN1	(Intercept)	9.72181	9.58935	9.85427	9.73993	144.1	0	0	1159.72
AA_il_17f	acute_myeloid	SHKBP1	(Intercept)	9.1296	9.00519	9.25401	9.18375	144.081	0	0	1159.63
AA_il_17f	acute_myeloid	CDC37	(Intercept)	9.61753	9.48642	9.74865	9.4443	144.021	0	0	1159.37
AA_il_17f	acute_myeloid	FAM49B	(Intercept)	9.27363	9.1472	9.40005	9.13651	144.019	0	0	1159.36
AA_il_17f	acute_myeloid	ARRB2	(Intercept)	10.3564	10.2149	10.4979	10.2224	143.707	0	0	1157.99
AA_il_17f	acute_myeloid	BRK1	(Intercept)	10.3611	10.2195	10.5028	10.0674	143.604	0	0	1157.54
AA_il_17f	acute_myeloid	SNRPB	(Intercept)	9.20373	9.07768	9.32978	9.25277	143.366	0	0	1156.49
AA_il_17f	acute_myeloid	DAD1	(Intercept)	9.298	9.17052	9.42549	9.38912	143.199	0	0	1155.75
AA_il_17f	acute_myeloid	NAA38	(Intercept)	10.0068	9.86958	10.144	9.93652	143.198	0	0	1155.74
AA_il_17f	acute_myeloid	TXNDC17	(Intercept)	9.13891	9.0136	9.26423	9.42691	143.19	0	0	1155.71
AA_il_17f	acute_myeloid	ATP5MC3	(Intercept)	10.4472	10.3039	10.5905	10.3689	143.144	0	0	1155.5
AA_il_17f	acute_myeloid	GPX4	(Intercept)	11.0039	10.8528	11.1549	10.9005	143.058	0	0	1155.12
AA_il_17f	acute_myeloid	PSMD8	(Intercept)	9.02765	8.90372	9.15158	9.01603	143.025	0	0	1154.98
AA_il_17f	acute_myeloid	SUB1	(Intercept)	10.5431	10.3983	10.6879	10.7637	142.987	0	0	1154.81
AA_il_17f	acute_myeloid	POLR2F	(Intercept)	8.17649	8.0642	8.28877	8.39549	142.97	0	0	1154.74
AA_il_17f	acute_myeloid	RAB2A	(Intercept)	8.81804	8.69684	8.93924	8.9948	142.851	0	0	1154.21
AA_il_17f	acute_myeloid	MSN	(Intercept)	10.3397	10.1974	10.4819	10.2377	142.704	0	0	1153.56
AA_il_17f	acute_myeloid	S100A10	(Intercept)	13.0575	12.8778	13.2372	13.3443	142.649	0	0	1153.31
AA_il_17f	acute_myeloid	CIB1	(Intercept)	9.57046	9.43852	9.7024	9.55741	142.422	0	0	1152.31
AA_il_17f	acute_myeloid	HNRNPU	(Intercept)	9.86604	9.72996	10.0021	9.81713	142.355	0	0	1152.01
AA_il_17f	acute_myeloid	UFC1	(Intercept)	9.076	8.95073	9.20126	9.05335	142.255	0	0	1151.57
AA_il_17f	acute_myeloid	HNRNPA3	(Intercept)	9.55249	9.42025	9.68473	9.46797	141.826	0	0	1149.66
AA_il_17f	acute_myeloid	ELOC	(Intercept)	8.9562	8.83217	9.08023	9.1149	141.775	0	0	1149.43
AA_il_17f	acute_myeloid	CCNI	(Intercept)	10.8854	10.7346	11.0362	10.4985	141.757	0	0	1149.35
AA_il_17f	acute_myeloid	SEM1	(Intercept)	9.69783	9.56322	9.83244	9.95938	141.451	0	0	1147.98
AA_il_17f	acute_myeloid	FIS1	(Intercept)	9.41545	9.2847	9.5462	9.236	141.386	0	0	1147.69
AA_il_17f	acute_myeloid	OS9	(Intercept)	8.93743	8.8132	9.06165	9.04717	141.259	0	0	1147.12
AA_il_17f	acute_myeloid	COMMD6	(Intercept)	11.2498	11.0934	11.4062	10.9413	141.24	0	0	1147.03
AA_il_17f	acute_myeloid	SKP1	(Intercept)	9.94734	9.8089	10.0858	9.86276	141.078	0	0	1146.3
AA_il_17f	acute_myeloid	TPT1	(Intercept)	14.0445	13.849	14.24	13.4438	141.048	0	0	1146.17
AA_il_17f	acute_myeloid	SRRM1	(Intercept)	9.73271	9.5971	9.86833	9.64785	140.909	0	0	1145.55
AA_il_17f	acute_myeloid	JTB	(Intercept)	9.73607	9.60019	9.87195	9.68942	140.681	0	0	1144.52
AA_il_17f	acute_myeloid	VSIR	(Intercept)	11.2604	11.1032	11.4176	11.1396	140.644	0	0	1144.36
AA_il_17f	acute_myeloid	C19orf70	(Intercept)	9.0901	8.96318	9.21703	9.13632	140.617	0	0	1144.24
AA_il_17f	acute_myeloid	ATP6V0D1	(Intercept)	9.92339	9.78461	10.0622	9.87494	140.387	0	0	1143.2
AA_il_17f	acute_myeloid	UBC	(Intercept)	11.8989	11.7317	12.066	12.0588	139.779	0	0	1140.45
AA_il_17f	acute_myeloid	DYNLRB1	(Intercept)	8.86828	8.74366	8.99291	9.11239	139.721	0	0	1140.19
AA_il_17f	acute_myeloid	SNRPC	(Intercept)	8.63441	8.51302	8.7558	8.76904	139.655	0	0	1139.89
AA_il_17f	acute_myeloid	RPS27	(Intercept)	13.9246	13.7287	14.1205	13.6005	139.575	0	0	1139.53
AA_il_17f	acute_myeloid	ACTG1	(Intercept)	13.0181	12.8349	13.2013	12.7457	139.513	0	0	1139.25
AA_il_17f	acute_myeloid	ATP6AP1	(Intercept)	8.51513	8.39519	8.63506	8.69826	139.394	0	0	1138.71
AA_il_17f	acute_myeloid	ZMAT2	(Intercept)	8.40313	8.28466	8.52161	8.46892	139.26	0	0	1138.1
AA_il_17f	acute_myeloid	PSMD13	(Intercept)	8.31789	8.20038	8.4354	8.32458	138.978	0	0	1136.81
AA_il_17f	acute_myeloid	CTSS	(Intercept)	12.219	12.0463	12.3916	12.2588	138.935	0	0	1136.62
AA_il_17f	acute_myeloid	STMP1	(Intercept)	9.69764	9.5605	9.83478	9.50392	138.843	0	0	1136.2
AA_il_17f	acute_myeloid	PSMB7	(Intercept)	8.16135	8.04564	8.27707	8.4072	138.481	0	0	1134.54
AA_il_17f	acute_myeloid	RPS21	(Intercept)	13.3231	13.1341	13.512	13.0019	138.45	0	0	1134.4
AA_il_17f	acute_myeloid	ATP5PB	(Intercept)	9.71024	9.57253	9.84794	9.57396	138.447	0	0	1134.39
AA_il_17f	acute_myeloid	HLA-B	(Intercept)	13.7492	13.5542	13.9442	13.9419	138.441	0	0	1134.36
AA_il_17f	acute_myeloid	CCDC124	(Intercept)	8.18423	8.06787	8.30059	8.13007	138.097	0	0	1132.78
AA_il_17f	acute_myeloid	MDH2	(Intercept)	9.29072	9.15844	9.423	9.25113	137.9	0	0	1131.88
AA_il_17f	acute_myeloid	ATP5MPL	(Intercept)	10.9794	10.8229	11.1358	10.9355	137.763	0	0	1131.25
AA_il_17f	acute_myeloid	RNPS1	(Intercept)	8.55329	8.43127	8.6753	8.48493	137.632	0	0	1130.65
AA_il_17f	acute_myeloid	CSNK1A1	(Intercept)	8.71744	8.59298	8.84191	8.73989	137.512	0	0	1130.1
AA_il_17f	acute_myeloid	NDUFS8	(Intercept)	9.05282	8.92351	9.18212	9.09762	137.461	0	0	1129.86
AA_il_17f	acute_myeloid	GAPDH	(Intercept)	13.5971	13.4027	13.7914	13.5461	137.39	0	0	1129.53
AA_il_17f	acute_myeloid	SERBP1	(Intercept)	9.10312	8.97282	9.23342	9.0119	137.172	0	0	1128.53
AA_il_17f	acute_myeloid	XRCC6	(Intercept)	8.87061	8.74338	8.99785	8.84415	136.884	0	0	1127.2
AA_il_17f	acute_myeloid	RAC2	(Intercept)	10.2623	10.1147	10.4099	10.224	136.539	0	0	1125.6
AA_il_17f	acute_myeloid	FLNA	(Intercept)	10.764	10.6092	10.9189	10.7259	136.461	0	0	1125.24
AA_il_17f	acute_myeloid	UQCRFS1	(Intercept)	9.55133	9.41358	9.68907	9.64791	136.144	0	0	1123.76
AA_il_17f	acute_myeloid	CFP	(Intercept)	10.4541	10.3033	10.605	10.3157	136.082	0	0	1123.48
AA_il_17f	acute_myeloid	PSMD4	(Intercept)	8.73444	8.60797	8.86091	8.82942	135.598	0	0	1121.22
AA_il_17f	acute_myeloid	SF3B2	(Intercept)	9.34875	9.21326	9.48423	9.26494	135.479	0	0	1120.66
AA_il_17f	acute_myeloid	ATP5F1B	(Intercept)	10.0478	9.90214	10.1935	10.0639	135.401	0	0	1120.3
AA_il_17f	acute_myeloid	RPL37A	(Intercept)	12.5643	12.3819	12.7467	12.3369	135.246	0	0	1119.57
AA_il_17f	acute_myeloid	GABARAPL2	(Intercept)	9.35958	9.22357	9.49559	9.16825	135.114	0	0	1118.95
AA_il_17f	acute_myeloid	HM13	(Intercept)	9.01736	8.88622	9.1485	9.17014	135.006	0	0	1118.44
AA_il_17f	acute_myeloid	PLEKHJ1	(Intercept)	8.2421	8.12216	8.36203	8.1299	134.924	0	0	1118.06
AA_il_17f	acute_myeloid	ANAPC16	(Intercept)	9.51473	9.37614	9.65332	9.20828	134.798	0	0	1117.47
AA_il_17f	acute_myeloid	EIF3I	(Intercept)	8.7798	8.65187	8.90772	8.66103	134.757	0	0	1117.28
AA_il_17f	acute_myeloid	LSM10	(Intercept)	8.58885	8.4636	8.7141	8.61712	134.641	0	0	1116.73
AA_il_17f	acute_myeloid	MIEN1	(Intercept)	9.0435	8.9114	9.1756	8.98196	134.411	0	0	1115.65
AA_il_17f	acute_myeloid	LAMTOR1	(Intercept)	10.3559	10.2047	10.5072	10.1975	134.411	0	0	1115.65
AA_il_17f	acute_myeloid	UBXN4	(Intercept)	8.55085	8.42592	8.67579	8.65575	134.381	0	0	1115.5
AA_il_17f	acute_myeloid	UBE2L3	(Intercept)	8.92102	8.79064	9.0514	9.2128	134.344	0	0	1115.33
AA_il_17f	acute_myeloid	RPL38	(Intercept)	11.9484	11.7737	12.1231	11.8323	134.291	0	0	1115.08
AA_il_17f	acute_myeloid	ERH	(Intercept)	9.26943	9.13379	9.40507	9.37177	134.179	0	0	1114.55
AA_il_17f	acute_myeloid	EMC6	(Intercept)	8.09145	7.97299	8.20991	8.22084	134.11	0	0	1114.23
AA_il_17f	acute_myeloid	GRB2	(Intercept)	10.2087	10.0591	10.3583	10.3711	133.942	0	0	1113.43
AA_il_17f	acute_myeloid	VIM	(Intercept)	13.3466	13.1509	13.5423	13.3274	133.913	0	0	1113.29
AA_il_17f	acute_myeloid	FAM96A	(Intercept)	9.10585	8.97212	9.23957	9.16374	133.699	0	0	1112.28
AA_il_17f	acute_myeloid	PSAP	(Intercept)	12.5838	12.3988	12.7688	12.52	133.535	0	0	1111.5
AA_il_17f	acute_myeloid	PPP2R1A	(Intercept)	8.51627	8.39105	8.64149	8.4694	133.533	0	0	1111.5
AA_il_17f	acute_myeloid	LRRFIP1	(Intercept)	10.2864	10.135	10.4379	10.3603	133.359	0	0	1110.67
AA_il_17f	acute_myeloid	EIF3H	(Intercept)	10.1466	9.99706	10.2962	9.78441	133.201	0	0	1109.92
AA_il_17f	acute_myeloid	GTF3A	(Intercept)	8.7872	8.65749	8.91692	8.75689	133.006	0	0	1108.99
AA_il_17f	acute_myeloid	RNH1	(Intercept)	9.85596	9.71024	10.0017	9.92954	132.797	0	0	1107.99
AA_il_17f	acute_myeloid	TOMM7	(Intercept)	11.2897	11.1225	11.4569	10.98	132.571	0	0	1106.91
AA_il_17f	acute_myeloid	DGUOK	(Intercept)	8.57915	8.45208	8.70621	8.54673	132.565	0	0	1106.88
AA_il_17f	acute_myeloid	CBX3	(Intercept)	8.93336	8.80094	9.06578	8.8332	132.454	0	0	1106.35
AA_il_17f	acute_myeloid	COX5A	(Intercept)	10.2107	10.0593	10.362	10.3392	132.442	0	0	1106.29
AA_il_17f	acute_myeloid	TXN2	(Intercept)	8.59829	8.47082	8.72576	8.51204	132.44	0	0	1106.29
AA_il_17f	acute_myeloid	DDX5	(Intercept)	11.0251	10.8616	11.1886	10.8353	132.396	0	0	1106.07
AA_il_17f	acute_myeloid	SSR3	(Intercept)	8.73988	8.61004	8.86971	8.81978	132.165	0	0	1104.97
AA_il_17f	acute_myeloid	GHITM	(Intercept)	8.95669	8.82361	9.08978	8.85343	132.136	0	0	1104.83
AA_il_17f	acute_myeloid	APRT	(Intercept)	10.2018	10.0502	10.3534	9.98115	132.105	0	0	1104.68
AA_il_17f	acute_myeloid	ANP32B	(Intercept)	9.74471	9.59984	9.88958	9.56507	132.068	0	0	1104.5
AA_il_17f	acute_myeloid	EEF1A1	(Intercept)	14.8017	14.5816	15.0218	14.1524	132.051	0	0	1104.42
AA_il_17f	acute_myeloid	ATP5MD	(Intercept)	10.4574	10.3016	10.6132	10.5839	131.785	0	0	1103.14
AA_il_17f	acute_myeloid	HLA-E	(Intercept)	11.469	11.2979	11.64	11.6236	131.647	0	0	1102.48
AA_il_17f	acute_myeloid	NELFE	(Intercept)	7.91479	7.7967	8.03287	7.91332	131.601	0	0	1102.26
AA_il_17f	acute_myeloid	AIF1	(Intercept)	12.8872	12.6942	13.0801	12.8567	131.127	0	0	1099.97
AA_il_17f	acute_myeloid	PNKD	(Intercept)	8.37897	8.25345	8.50449	8.35779	131.062	0	0	1099.66
AA_il_17f	acute_myeloid	CALM3	(Intercept)	9.55709	9.41379	9.70039	9.90164	130.946	0	0	1099.1
AA_il_17f	acute_myeloid	PHPT1	(Intercept)	8.94602	8.81181	9.08023	9.10014	130.874	0	0	1098.75
AA_il_17f	acute_myeloid	RPL21	(Intercept)	12.8732	12.68	13.0663	12.379	130.853	0	0	1098.65
AA_il_17f	acute_myeloid	PAPOLA	(Intercept)	8.73271	8.60165	8.86376	8.7043	130.827	0	0	1098.52
AA_il_17f	acute_myeloid	RAB11B	(Intercept)	8.44634	8.31955	8.57313	8.34868	130.799	0	0	1098.38
AA_il_17f	acute_myeloid	EIF3M	(Intercept)	9.36346	9.2229	9.50403	9.18316	130.787	0	0	1098.32
AA_il_17f	acute_myeloid	EIF6	(Intercept)	8.71184	8.58094	8.84274	8.79547	130.674	0	0	1097.78
AA_il_17f	acute_myeloid	TSPO	(Intercept)	12.5446	12.3559	12.7333	12.5141	130.544	0	0	1097.15
AA_il_17f	acute_myeloid	RPL6	(Intercept)	13.1698	12.9717	13.3679	12.6654	130.544	0	0	1097.15
AA_il_17f	acute_myeloid	RAB1B	(Intercept)	8.62447	8.49468	8.75427	8.55959	130.459	0	0	1096.73
AA_il_17f	acute_myeloid	BUD31	(Intercept)	8.53466	8.40612	8.66319	8.82135	130.367	0	0	1096.29
AA_il_17f	acute_myeloid	RPS16	(Intercept)	12.6208	12.4307	12.8109	12.1919	130.324	0	0	1096.08
AA_il_17f	acute_myeloid	RAN	(Intercept)	9.3593	9.21822	9.50037	9.45458	130.262	0	0	1095.78
AA_il_17f	acute_myeloid	XRN2	(Intercept)	8.97037	8.83516	9.10559	8.85474	130.261	0	0	1095.77
AA_il_17f	acute_myeloid	PRPF40A	(Intercept)	8.38815	8.26166	8.51465	8.49053	130.194	0	0	1095.45
AA_il_17f	acute_myeloid	COPS6	(Intercept)	8.0249	7.90366	8.14615	8.00354	129.951	0	0	1094.26
AA_il_17f	acute_myeloid	SCNM1	(Intercept)	8.357	8.23071	8.48329	8.42899	129.922	0	0	1094.12
AA_il_17f	acute_myeloid	HPS1	(Intercept)	8.31044	8.18484	8.43603	8.31011	129.917	0	0	1094.09
AA_il_17f	acute_myeloid	SPCS1	(Intercept)	9.52973	9.38569	9.67378	9.56304	129.894	0	0	1093.99
AA_il_17f	acute_myeloid	EAPP	(Intercept)	8.03293	7.9114	8.15446	8.06618	129.779	0	0	1093.42
AA_il_17f	acute_myeloid	RER1	(Intercept)	8.50156	8.37293	8.63019	8.50635	129.769	0	0	1093.37
AA_il_17f	acute_myeloid	ACTR2	(Intercept)	9.999	9.84755	10.1505	9.92269	129.623	0	0	1092.66
AA_il_17f	acute_myeloid	VPS29	(Intercept)	9.18143	9.04226	9.3206	9.38996	129.528	0	0	1092.19
AA_il_17f	acute_myeloid	ADRM1	(Intercept)	8.60147	8.47104	8.73189	8.67528	129.488	0	0	1092
AA_il_17f	acute_myeloid	LSM8	(Intercept)	8.56736	8.43724	8.69748	8.54347	129.275	0	0	1090.95
AA_il_17f	acute_myeloid	CHCHD5	(Intercept)	8.75299	8.61989	8.88609	8.73126	129.115	0	0	1090.17
AA_il_17f	acute_myeloid	FIBP	(Intercept)	8.33056	8.20373	8.4574	8.39611	128.953	0	0	1089.38
AA_il_17f	acute_myeloid	RAP1A	(Intercept)	9.01359	8.87635	9.15083	8.97806	128.951	0	0	1089.37
AA_il_17f	acute_myeloid	RAB5C	(Intercept)	8.28767	8.16146	8.41388	8.3455	128.927	0	0	1089.25
AA_il_17f	acute_myeloid	SON	(Intercept)	10.1791	10.0241	10.3342	10.227	128.925	0	0	1089.24
AA_il_17f	acute_myeloid	PSMD7	(Intercept)	8.64839	8.5166	8.78018	8.77339	128.845	0	0	1088.85
AA_il_17f	acute_myeloid	YWHAE	(Intercept)	8.99221	8.85512	9.12931	9.06687	128.783	0	0	1088.54
AA_il_17f	acute_myeloid	PAK2	(Intercept)	9.41091	9.2674	9.55441	9.46266	128.759	0	0	1088.42
AA_il_17f	acute_myeloid	ATP6AP2	(Intercept)	9.09813	8.95911	9.23715	8.8895	128.497	0	0	1087.13
AA_il_17f	acute_myeloid	RPS4X	(Intercept)	13.4818	13.2756	13.6879	12.6866	128.419	0	0	1086.74
AA_il_17f	acute_myeloid	RTF2	(Intercept)	8.24556	8.11934	8.37177	8.24063	128.267	0	0	1086
AA_il_17f	acute_myeloid	MRPL28	(Intercept)	8.16804	8.04299	8.29309	8.30779	128.247	0	0	1085.89
AA_il_17f	acute_myeloid	PSMC5	(Intercept)	8.39109	8.26262	8.51956	8.46611	128.241	0	0	1085.87
AA_il_17f	acute_myeloid	TOMM22	(Intercept)	9.00076	8.86293	9.1386	8.85416	128.21	0	0	1085.71
AA_il_17f	acute_myeloid	SCAND1	(Intercept)	10.1516	9.99599	10.3071	10.395	128.124	0	0	1085.29
AA_il_17f	acute_myeloid	TGOLN2	(Intercept)	9.18991	9.04903	9.33078	9.12206	128.083	0	0	1085.08
AA_il_17f	acute_myeloid	NDFIP1	(Intercept)	8.69457	8.56125	8.82789	8.8307	128.044	0	0	1084.89
AA_il_17f	acute_myeloid	GSTK1	(Intercept)	10.1185	9.96323	10.2738	10.1381	127.93	0	0	1084.33
AA_il_17f	acute_myeloid	RPS6	(Intercept)	13.1603	12.9581	13.3625	12.5722	127.776	0	0	1083.56
AA_il_17f	acute_myeloid	ANXA11	(Intercept)	8.97271	8.83482	9.1106	9.01817	127.764	0	0	1083.5
AA_il_17f	acute_myeloid	S100A11	(Intercept)	12.9622	12.763	13.1614	13.3198	127.753	0	0	1083.45
AA_il_17f	acute_myeloid	SUPT4H1	(Intercept)	9.31576	9.17251	9.45901	9.32008	127.683	0	0	1083.1
AA_il_17f	acute_myeloid	HINT1	(Intercept)	10.9456	10.7766	11.1146	10.7186	127.14	0	0	1080.4
AA_il_17f	acute_myeloid	CWC15	(Intercept)	8.226	8.09894	8.35306	8.33392	127.112	0	0	1080.26
AA_il_17f	acute_myeloid	ENSA	(Intercept)	8.56305	8.43069	8.6954	8.57995	127.027	0	0	1079.84
AA_il_17f	acute_myeloid	SRSF5	(Intercept)	10.3009	10.1416	10.4602	10.0835	126.93	0	0	1079.36
AA_il_17f	acute_myeloid	IQGAP1	(Intercept)	10.1156	9.95897	10.2722	10.1188	126.817	0	0	1078.79
AA_il_17f	acute_myeloid	SYF2	(Intercept)	9.20209	9.05958	9.34461	9.21311	126.777	0	0	1078.59
AA_il_17f	acute_myeloid	NDUFS3	(Intercept)	8.04052	7.91593	8.16511	8.25772	126.711	0	0	1078.26
AA_il_17f	acute_myeloid	EWSR1	(Intercept)	8.59433	8.46113	8.72753	8.66305	126.681	0	0	1078.11
AA_il_17f	acute_myeloid	NDUFB6	(Intercept)	8.28522	8.15678	8.41366	8.49004	126.654	0	0	1077.97
AA_il_17f	acute_myeloid	SNRPA	(Intercept)	8.19287	8.06582	8.31992	8.19997	126.613	0	0	1077.77
AA_il_17f	acute_myeloid	MALAT1	(Intercept)	14.6467	14.4189	14.8745	14.6513	126.24	0	0	1075.9
AA_il_17f	acute_myeloid	ARGLU1	(Intercept)	9.16821	9.0255	9.31091	8.94251	126.141	0	0	1075.4
AA_il_17f	acute_myeloid	WAS	(Intercept)	9.55559	9.40679	9.7044	9.71279	126.081	0	0	1075.1
AA_il_17f	acute_myeloid	SRSF11	(Intercept)	8.72436	8.58847	8.86026	8.62199	126.048	0	0	1074.94
AA_il_17f	acute_myeloid	ENO1	(Intercept)	10.998	10.8266	11.1694	11.0906	125.971	0	0	1074.55
AA_il_17f	acute_myeloid	GTF2A2	(Intercept)	8.69938	8.56371	8.83506	8.57275	125.896	0	0	1074.17
AA_il_17f	acute_myeloid	MYL12A	(Intercept)	11.2771	11.1011	11.4532	11.5819	125.767	0	0	1073.52
AA_il_17f	acute_myeloid	THOC7	(Intercept)	8.09765	7.97104	8.22425	8.27091	125.577	0	0	1072.56
AA_il_17f	acute_myeloid	RBM25	(Intercept)	8.69968	8.56348	8.83588	8.69288	125.412	0	0	1071.73
AA_il_17f	acute_myeloid	UBB	(Intercept)	10.322	10.1603	10.4836	10.3249	125.379	0	0	1071.56
AA_il_17f	acute_myeloid	SNRPE	(Intercept)	8.5702	8.43587	8.70453	8.59777	125.265	0	0	1070.98
AA_il_17f	acute_myeloid	TCEA1	(Intercept)	8.9881	8.84709	9.1291	8.92072	125.153	0	0	1070.42
AA_il_17f	acute_myeloid	ARL6IP5	(Intercept)	9.60059	9.44995	9.75123	9.5914	125.13	0	0	1070.3
AA_il_17f	acute_myeloid	HCST	(Intercept)	11.0365	10.8632	11.2099	11.205	125.011	0	0	1069.7
AA_il_17f	acute_myeloid	MBNL1	(Intercept)	9.31165	9.16534	9.45795	9.26051	124.96	0	0	1069.44
AA_il_17f	acute_myeloid	IDH3B	(Intercept)	7.7197	7.59839	7.84102	7.79222	124.939	0	0	1069.33
AA_il_17f	acute_myeloid	SYK	(Intercept)	8.97489	8.83374	9.11605	9.07672	124.837	0	0	1068.82
AA_il_17f	acute_myeloid	PGAM1	(Intercept)	10.2361	10.075	10.3973	10.1158	124.742	0	0	1068.33
AA_il_17f	acute_myeloid	COMMD9	(Intercept)	8.31301	8.18209	8.44394	8.2321	124.665	0	0	1067.94
AA_il_17f	acute_myeloid	FGR	(Intercept)	10.3187	10.156	10.4815	10.3058	124.504	0	0	1067.12
AA_il_17f	acute_myeloid	GTF3C6	(Intercept)	8.25643	8.12621	8.38666	8.56914	124.482	0	0	1067.01
AA_il_17f	acute_myeloid	COX7A2L	(Intercept)	9.6352	9.48312	9.78728	9.26598	124.397	0	0	1066.58
AA_il_17f	acute_myeloid	RPL22L1	(Intercept)	9.43581	9.28685	9.58476	9.32173	124.373	0	0	1066.45
AA_il_17f	acute_myeloid	EIF1	(Intercept)	13.2705	13.0607	13.4802	12.6461	124.239	0	0	1065.77
AA_il_17f	acute_myeloid	CAPNS1	(Intercept)	9.38107	9.23246	9.52967	9.53291	123.945	0	0	1064.27
AA_il_17f	acute_myeloid	TMEM50A	(Intercept)	9.38208	9.23338	9.53078	9.59982	123.88	0	0	1063.94
AA_il_17f	acute_myeloid	POLR1D	(Intercept)	9.28858	9.14132	9.43583	9.15043	123.85	0	0	1063.79
AA_il_17f	acute_myeloid	RGS10	(Intercept)	9.45933	9.30936	9.60931	9.56176	123.836	0	0	1063.71
AA_il_17f	acute_myeloid	TIMM8B	(Intercept)	9.05374	8.90998	9.1975	9.17346	123.651	0	0	1062.77
AA_il_17f	acute_myeloid	NPC2	(Intercept)	11.3218	11.1421	11.5016	11.2825	123.641	0	0	1062.72
AA_il_17f	acute_myeloid	TAPBP	(Intercept)	9.30298	9.15524	9.45072	9.5032	123.632	0	0	1062.67
AA_il_17f	acute_myeloid	TMEM208	(Intercept)	8.02742	7.89992	8.15492	8.13911	123.613	0	0	1062.57
AA_il_17f	acute_myeloid	RPS20	(Intercept)	9.94812	9.7901	10.1062	9.91922	123.6	0	0	1062.51
AA_il_17f	acute_myeloid	LIMD2	(Intercept)	10.5961	10.4277	10.7644	10.5715	123.585	0	0	1062.43
AA_il_17f	acute_myeloid	U2SURP	(Intercept)	8.23684	8.10582	8.36785	8.32573	123.437	0	0	1061.67
AA_il_17f	acute_myeloid	SLC25A3	(Intercept)	10.5838	10.4154	10.7521	10.2961	123.431	0	0	1061.64
AA_il_17f	acute_myeloid	MRPL52	(Intercept)	9.39983	9.25004	9.54961	9.46874	123.212	0	0	1060.51
AA_il_17f	acute_myeloid	RASGRP2	(Intercept)	8.7442	8.60481	8.8836	8.97359	123.163	0	0	1060.26
AA_il_17f	acute_myeloid	MRPL55	(Intercept)	7.87176	7.7462	7.99732	7.8008	123.094	0	0	1059.9
AA_il_17f	acute_myeloid	SRRM2	(Intercept)	9.49191	9.34051	9.64332	9.4796	123.09	0	0	1059.88
AA_il_17f	acute_myeloid	BANF1	(Intercept)	9.20872	9.06149	9.35595	9.2162	122.806	0	0	1058.42
AA_il_17f	acute_myeloid	SPCS3	(Intercept)	8.80818	8.66736	8.94901	8.92006	122.804	0	0	1058.41
AA_il_17f	acute_myeloid	M6PR	(Intercept)	8.84471	8.70326	8.98616	8.8372	122.77	0	0	1058.24
AA_il_17f	acute_myeloid	POMP	(Intercept)	10.0842	9.92288	10.2454	10.3869	122.769	0	0	1058.23
AA_il_17f	acute_myeloid	ARHGEF1	(Intercept)	8.78162	8.64109	8.92215	8.74261	122.692	0	0	1057.83
AA_il_17f	acute_myeloid	RAB31	(Intercept)	9.74738	9.59137	9.90338	9.58283	122.676	0	0	1057.75
AA_il_17f	acute_myeloid	HNRNPM	(Intercept)	9.15441	9.00774	9.30107	9.04061	122.552	0	0	1057.11
AA_il_17f	acute_myeloid	ILF2	(Intercept)	8.23046	8.09856	8.36236	8.15444	122.518	0	0	1056.93
AA_il_17f	acute_myeloid	PSMB2	(Intercept)	8.6503	8.51159	8.78901	8.97073	122.444	0	0	1056.55
AA_il_17f	acute_myeloid	ACP1	(Intercept)	7.74026	7.61591	7.8646	7.85817	122.222	0	0	1055.4
AA_il_17f	acute_myeloid	SCP2	(Intercept)	8.42786	8.29235	8.56338	8.48151	122.107	0	0	1054.8
AA_il_17f	acute_myeloid	HSBP1	(Intercept)	9.79802	9.64042	9.95562	9.98678	122.067	0	0	1054.6
AA_il_17f	acute_myeloid	RPN1	(Intercept)	8.92964	8.78597	9.0733	8.90849	122.04	0	0	1054.45
AA_il_17f	acute_myeloid	RALY	(Intercept)	8.89342	8.75024	9.0366	8.83313	121.954	0	0	1054.01
AA_il_17f	acute_myeloid	POLR2E	(Intercept)	9.0561	8.91027	9.20193	8.9635	121.929	0	0	1053.88
AA_il_17f	acute_myeloid	TALDO1	(Intercept)	11.0927	10.9139	11.2715	11.1766	121.821	0	0	1053.32
AA_il_17f	acute_myeloid	EIF3D	(Intercept)	8.83016	8.68756	8.97276	8.68276	121.578	0	0	1052.05
AA_il_17f	acute_myeloid	SEPT7	(Intercept)	8.67851	8.53822	8.81879	8.74884	121.466	0	0	1051.47
AA_il_17f	acute_myeloid	STX10	(Intercept)	9.21775	9.06871	9.36679	9.11722	121.433	0	0	1051.3
AA_il_17f	acute_myeloid	KIF5B	(Intercept)	8.36059	8.22535	8.49582	8.30422	121.384	0	0	1051.04
AA_il_17f	acute_myeloid	PYURF	(Intercept)	8.58101	8.44207	8.71995	8.50424	121.262	0	0	1050.41
AA_il_17f	acute_myeloid	PCBP2	(Intercept)	11.2223	11.0404	11.4041	10.9157	121.178	0	0	1049.96
AA_il_17f	acute_myeloid	NCKAP1L	(Intercept)	8.72429	8.58289	8.86569	8.86242	121.139	0	0	1049.76
AA_il_17f	acute_myeloid	VDAC2	(Intercept)	9.14812	8.99984	9.2964	8.968	121.13	0	0	1049.72
AA_il_17f	acute_myeloid	BAX	(Intercept)	9.28104	9.13048	9.43159	9.63183	121.033	0	0	1049.2
AA_il_17f	acute_myeloid	HNRNPUL1	(Intercept)	8.39716	8.26071	8.5336	8.38943	120.837	0	0	1048.18
AA_il_17f	acute_myeloid	PSMB4	(Intercept)	8.68837	8.54709	8.82966	8.64922	120.741	0	0	1047.68
AA_il_17f	acute_myeloid	PDAP1	(Intercept)	7.83743	7.70996	7.9649	7.75477	120.72	0	0	1047.56
AA_il_17f	acute_myeloid	SSNA1	(Intercept)	8.77737	8.63443	8.92031	8.63114	120.567	0	0	1046.77
AA_il_17f	acute_myeloid	C1orf43	(Intercept)	8.48645	8.34815	8.62474	8.53317	120.483	0	0	1046.32
AA_il_17f	acute_myeloid	ZNF207	(Intercept)	8.65547	8.51439	8.79654	8.54344	120.46	0	0	1046.2
AA_il_17f	acute_myeloid	TCIRG1	(Intercept)	10.0481	9.88429	10.2118	10.2754	120.46	0	0	1046.2
AA_il_1a	acute_myeloid	RPS15	(Intercept)	13.8937	13.826	13.9615	13.7946	402.645	0	0	1808.46
AA_il_1a	acute_myeloid	COX6B1	(Intercept)	11.5904	11.5326	11.6482	11.6667	393.935	0	0	1796.07
AA_il_1a	acute_myeloid	OAZ1	(Intercept)	13.0648	12.9992	13.1303	13.0868	391.354	0	0	1792.33
AA_il_1a	acute_myeloid	EDF1	(Intercept)	10.5214	10.4668	10.576	10.4637	378.407	0	0	1773.05
AA_il_1a	acute_myeloid	TMSB10	(Intercept)	15.2942	15.2113	15.3771	15.5838	362.092	0	0	1747.5
AA_il_1a	acute_myeloid	COX7C	(Intercept)	11.7559	11.6919	11.8199	11.6056	360.64	0	0	1745.15
AA_il_1a	acute_myeloid	ACTB	(Intercept)	15.6252	15.54	15.7103	15.5152	360.284	0	0	1744.57
AA_il_1a	acute_myeloid	FAU	(Intercept)	13.802	13.7266	13.8773	13.5564	359.718	0	0	1743.66
AA_il_1a	acute_myeloid	MYL6	(Intercept)	12.9771	12.9058	13.0484	13.071	357.316	0	0	1739.74
AA_il_1a	acute_myeloid	SRP14	(Intercept)	10.9761	10.9151	11.037	11.0357	353.411	0	0	1733.29
AA_il_1a	acute_myeloid	YWHAB	(Intercept)	11.1896	11.1246	11.2546	11.1941	338.163	0	0	1707.22
AA_il_1a	acute_myeloid	CFL1	(Intercept)	13.0905	13.0142	13.1668	13.2372	336.799	0	0	1704.82
AA_il_1a	acute_myeloid	RPL41	(Intercept)	15.2846	15.1951	15.3741	15.0442	335.317	0	0	1702.19
AA_il_1a	acute_myeloid	WDR83OS	(Intercept)	10.4324	10.371	10.4937	10.4193	333.771	0	0	1699.44
AA_il_1a	acute_myeloid	UBA52	(Intercept)	12.954	12.8774	13.0306	12.7394	332.094	0	0	1696.43
AA_il_1a	acute_myeloid	RPL28	(Intercept)	14.5312	14.445	14.6174	14.6719	331.027	0	0	1694.51
AA_il_1a	acute_myeloid	RPS9	(Intercept)	13.6285	13.547	13.7099	13.5143	328.539	0	0	1690
AA_il_1a	acute_myeloid	COX4I1	(Intercept)	12.4972	12.4223	12.5722	12.3092	327.237	0	0	1687.62
AA_il_1a	acute_myeloid	ARPC3	(Intercept)	12.1202	12.0465	12.1939	12.0493	322.839	0	0	1679.5
AA_il_1a	acute_myeloid	SERF2	(Intercept)	13.3619	13.2804	13.4433	13.5762	322.047	0	0	1678.02
AA_il_1a	acute_myeloid	TMSB4X	(Intercept)	15.329	15.2352	15.4228	15.1945	320.85	0	0	1675.78
AA_il_1a	acute_myeloid	ATP6V0B	(Intercept)	11.126	11.0576	11.1943	11.1124	319.615	0	0	1673.46
AA_il_1a	acute_myeloid	GNG5	(Intercept)	11.2678	11.1984	11.3371	11.4059	318.907	0	0	1672.12
AA_il_1a	acute_myeloid	ATP5MG	(Intercept)	12.1198	12.0445	12.195	11.9239	316.232	0	0	1667.04
AA_il_1a	acute_myeloid	AP2S1	(Intercept)	10.9037	10.8356	10.9718	10.9212	314.392	0	0	1663.51
AA_il_1a	acute_myeloid	CHCHD2	(Intercept)	11.2333	11.1631	11.3035	11.1445	314.21	0	0	1663.17
AA_il_1a	acute_myeloid	CAPZB	(Intercept)	10.499	10.4327	10.5654	10.5143	310.653	0	0	1656.27
AA_il_1a	acute_myeloid	TRAPPC1	(Intercept)	9.99974	9.93587	10.0636	10.1821	307.416	0	0	1649.92
AA_il_1a	acute_myeloid	S100A4	(Intercept)	14.7655	14.6711	14.86	14.9086	306.932	0	0	1648.96
AA_il_1a	acute_myeloid	RPL36AL	(Intercept)	11.3603	11.2876	11.4331	11.3741	306.589	0	0	1648.28
AA_il_1a	acute_myeloid	SH3BGRL3	(Intercept)	13.929	13.8392	14.0189	13.9894	304.45	0	0	1644.02
AA_il_1a	acute_myeloid	COX5B	(Intercept)	11.326	11.2529	11.3991	11.5576	304.178	0	0	1643.48
AA_il_1a	acute_myeloid	S100A6	(Intercept)	14.8623	14.7661	14.9586	15.067	303.261	0	0	1641.64
AA_il_1a	acute_myeloid	NDUFB10	(Intercept)	9.68977	9.62694	9.7526	9.65262	302.791	0	0	1640.69
AA_il_1a	acute_myeloid	ELOB	(Intercept)	11.7039	11.6278	11.7799	11.6475	302.213	0	0	1639.53
AA_il_1a	acute_myeloid	ARPC2	(Intercept)	11.743	11.6666	11.8193	11.6115	301.913	0	0	1638.92
AA_il_1a	acute_myeloid	RPL11	(Intercept)	14.0233	13.9317	14.1149	13.7005	300.624	0	0	1636.31
AA_il_1a	acute_myeloid	RHOA	(Intercept)	11.8268	11.7494	11.9042	11.7443	299.888	0	0	1634.81
AA_il_1a	acute_myeloid	FTL	(Intercept)	16.0655	15.9602	16.1708	16.1634	299.521	0	0	1634.07
AA_il_1a	acute_myeloid	NDUFB11	(Intercept)	10.4638	10.3948	10.5327	10.4884	297.914	0	0	1630.78
AA_il_1a	acute_myeloid	H3F3A	(Intercept)	13.0762	12.9898	13.1625	12.8242	297.383	0	0	1629.69
AA_il_1a	acute_myeloid	ANAPC11	(Intercept)	10.0246	9.95838	10.0909	9.97764	297.113	0	0	1629.13
AA_il_1a	acute_myeloid	PFDN5	(Intercept)	12.8969	12.8114	12.9824	12.5687	296.197	0	0	1627.24
AA_il_1a	acute_myeloid	GMFG	(Intercept)	11.2031	11.1286	11.2777	11.3369	295.185	0	0	1625.15
AA_il_1a	acute_myeloid	COX8A	(Intercept)	11.4051	11.3292	11.481	11.5498	295.092	0	0	1624.95
AA_il_1a	acute_myeloid	PTMA	(Intercept)	13.5134	13.4235	13.6034	13.3397	295.077	0	0	1624.92
AA_il_1a	acute_myeloid	PFN1	(Intercept)	13.5177	13.4277	13.6077	13.4757	294.9	0	0	1624.56
AA_il_1a	acute_myeloid	TPI1	(Intercept)	11.0481	10.9745	11.1217	10.9617	294.854	0	0	1624.46
AA_il_1a	acute_myeloid	NDUFB4	(Intercept)	9.54546	9.48159	9.60934	9.61711	293.419	0	0	1621.47
AA_il_1a	acute_myeloid	RPL29	(Intercept)	13.6011	13.5094	13.6928	13.2597	291.177	0	0	1616.76
AA_il_1a	acute_myeloid	LAPTM5	(Intercept)	11.7291	11.6497	11.8084	11.7322	290.077	0	0	1614.44
AA_il_1a	acute_myeloid	ATP5MC2	(Intercept)	12.2554	12.1724	12.3384	12.0872	289.948	0	0	1614.17
AA_il_1a	acute_myeloid	RPS12	(Intercept)	14.4816	14.3832	14.58	14.1038	289.042	0	0	1612.24
AA_il_1a	acute_myeloid	RHOG	(Intercept)	10.8091	10.7345	10.8837	10.9069	284.483	0	0	1602.45
AA_il_1a	acute_myeloid	RPL19	(Intercept)	14.1103	14.0129	14.2077	13.7974	284.366	0	0	1602.2
AA_il_1a	acute_myeloid	RPS25	(Intercept)	12.8524	12.7632	12.9417	12.6502	282.815	0	0	1598.83
AA_il_1a	acute_myeloid	C19orf53	(Intercept)	9.66957	9.60221	9.73693	9.63288	281.852	0	0	1596.72
AA_il_1a	acute_myeloid	EIF3G	(Intercept)	10.088	10.0172	10.1588	10.1003	279.635	0	0	1591.84
AA_il_1a	acute_myeloid	PSMA7	(Intercept)	10.5972	10.5226	10.6718	10.8086	278.936	0	0	1590.29
AA_il_1a	acute_myeloid	RPL32	(Intercept)	14.3398	14.2385	14.4411	13.9857	277.834	0	0	1587.84
AA_il_1a	acute_myeloid	RPL30	(Intercept)	14.1652	14.0648	14.2657	13.7825	276.814	0	0	1585.56
AA_il_1a	acute_myeloid	RPL35	(Intercept)	12.7384	12.648	12.8288	12.6547	276.749	0	0	1585.42
AA_il_1a	acute_myeloid	EEF1D	(Intercept)	11.9053	11.8207	11.9899	11.589	276.401	0	0	1584.64
AA_il_1a	acute_myeloid	TMEM258	(Intercept)	10.5283	10.4525	10.6041	10.5386	272.679	0	0	1576.23
AA_il_1a	acute_myeloid	RPL18A	(Intercept)	13.9307	13.8302	14.0312	13.541	272.181	0	0	1575.09
AA_il_1a	acute_myeloid	ARHGDIB	(Intercept)	11.6946	11.6102	11.779	11.7631	272.171	0	0	1575.07
AA_il_1a	acute_myeloid	RPL36	(Intercept)	13.2586	13.1628	13.3544	13.2107	271.678	0	0	1573.94
AA_il_1a	acute_myeloid	PRR13	(Intercept)	10.6849	10.6074	10.7624	10.8105	270.826	0	0	1571.99
AA_il_1a	acute_myeloid	HMGB1	(Intercept)	10.9357	10.8563	11.0151	10.8265	270.528	0	0	1571.3
AA_il_1a	acute_myeloid	MORF4L1	(Intercept)	9.65466	9.58405	9.72527	9.51475	268.47	0	0	1566.55
AA_il_1a	acute_myeloid	NDUFA4	(Intercept)	10.8144	10.7351	10.8936	10.902	267.954	0	0	1565.35
AA_il_1a	acute_myeloid	OTUB1	(Intercept)	9.04898	8.9826	9.11535	9.16572	267.657	0	0	1564.66
AA_il_1a	acute_myeloid	EIF3K	(Intercept)	11.4463	11.3618	11.5307	11.2176	266.046	0	0	1560.9
AA_il_1a	acute_myeloid	UQCRH	(Intercept)	10.9572	10.8763	11.0382	10.8852	265.896	0	0	1560.55
AA_il_1a	acute_myeloid	COX7A2	(Intercept)	10.6518	10.5731	10.7305	10.6623	265.671	0	0	1560.02
AA_il_1a	acute_myeloid	ATP5PF	(Intercept)	9.88257	9.80938	9.95575	9.83787	265.143	0	0	1558.78
AA_il_1a	acute_myeloid	TYROBP	(Intercept)	13.881	13.7777	13.9842	13.8601	263.961	0	0	1555.99
AA_il_1a	acute_myeloid	UQCR10	(Intercept)	10.6089	10.53	10.6878	10.7802	263.914	0	0	1555.88
AA_il_1a	acute_myeloid	FXYD5	(Intercept)	11.525	11.4388	11.6113	11.3534	262.33	0	0	1552.12
AA_il_1a	acute_myeloid	CLIC1	(Intercept)	11.6346	11.5472	11.722	11.9151	261.417	0	0	1549.94
AA_il_1a	acute_myeloid	SELENOH	(Intercept)	10.0814	10.0055	10.1573	10.1361	260.859	0	0	1548.61
AA_il_1a	acute_myeloid	PSMB1	(Intercept)	9.74981	9.67619	9.82342	9.85952	260.047	0	0	1546.66
AA_il_1a	acute_myeloid	RPL31	(Intercept)	11.5618	11.4744	11.6492	11.3982	259.83	0	0	1546.13
AA_il_1a	acute_myeloid	ATP5MF	(Intercept)	10.7255	10.6442	10.8068	10.9024	258.989	0	0	1544.11
AA_il_1a	acute_myeloid	PYCARD	(Intercept)	11.3239	11.238	11.4097	11.4835	258.937	0	0	1543.98
AA_il_1a	acute_myeloid	NDUFB2	(Intercept)	10.5032	10.4235	10.583	10.5683	258.58	0	0	1543.12
AA_il_1a	acute_myeloid	ATP5F1E	(Intercept)	13.4093	13.3073	13.5113	13.3136	258.123	0	0	1542.01
AA_il_1a	acute_myeloid	PPP1CA	(Intercept)	10.328	10.2488	10.4071	10.1935	256.307	0	0	1537.59
AA_il_1a	acute_myeloid	RPL27	(Intercept)	12.3252	12.2307	12.4196	12.0323	256.163	0	0	1537.23
AA_il_1a	acute_myeloid	RPL24	(Intercept)	12.7118	12.6142	12.8095	12.3467	255.624	0	0	1535.91
AA_il_1a	acute_myeloid	SNRPD2	(Intercept)	10.369	10.2893	10.4488	10.3473	255.366	0	0	1535.28
AA_il_1a	acute_myeloid	UQCRB	(Intercept)	11.1774	11.0913	11.2635	10.9788	254.903	0	0	1534.14
AA_il_1a	acute_myeloid	SSR4	(Intercept)	10.4707	10.3901	10.5514	10.6566	254.899	0	0	1534.13
AA_il_1a	acute_myeloid	RPL35A	(Intercept)	13.5127	13.4084	13.617	13.1124	254.404	0	0	1532.91
AA_il_1a	acute_myeloid	MYL12B	(Intercept)	10.8946	10.8104	10.9787	11.0154	254.151	0	0	1532.29
AA_il_1a	acute_myeloid	SEC61B	(Intercept)	10.5821	10.5002	10.664	10.6325	253.702	0	0	1531.18
AA_il_1a	acute_myeloid	COX6A1	(Intercept)	10.9237	10.839	11.0085	11.1207	253.032	0	0	1529.52
AA_il_1a	acute_myeloid	RPL18	(Intercept)	13.5058	13.4007	13.6109	13.1008	252.331	0	0	1527.77
AA_il_1a	acute_myeloid	GSTP1	(Intercept)	12.3144	12.2183	12.4105	12.0926	251.547	0	0	1525.82
AA_il_1a	acute_myeloid	CORO1A	(Intercept)	11.6147	11.524	11.7054	11.7306	251.483	0	0	1525.66
AA_il_1a	acute_myeloid	LAMTOR2	(Intercept)	9.53268	9.45819	9.60716	9.62077	251.277	0	0	1525.14
AA_il_1a	acute_myeloid	COX6C	(Intercept)	10.8639	10.7789	10.949	10.9834	250.896	0	0	1524.19
AA_il_1a	acute_myeloid	RPS13	(Intercept)	14.2667	14.155	14.3784	13.7987	250.734	0	0	1523.78
AA_il_1a	acute_myeloid	NDUFS7	(Intercept)	9.54453	9.46956	9.6195	9.6294	249.968	0	0	1521.86
AA_il_1a	acute_myeloid	ZNHIT1	(Intercept)	9.28865	9.2153	9.362	9.43776	248.63	0	0	1518.48
AA_il_1a	acute_myeloid	SF3B5	(Intercept)	10.0128	9.93368	10.0919	9.84934	248.486	0	0	1518.12
AA_il_1a	acute_myeloid	FKBP1A	(Intercept)	10.7962	10.7108	10.8815	10.6144	248.347	0	0	1517.77
AA_il_1a	acute_myeloid	LSM7	(Intercept)	9.8978	9.81916	9.97645	9.85131	247.104	0	0	1514.61
AA_il_1a	acute_myeloid	RPL14	(Intercept)	12.8417	12.7394	12.9439	12.4989	246.538	0	0	1513.16
AA_il_1a	acute_myeloid	KRTCAP2	(Intercept)	9.6959	9.61866	9.77314	9.88416	246.468	0	0	1512.98
AA_il_1a	acute_myeloid	NDUFA2	(Intercept)	9.80858	9.73041	9.88675	9.80968	246.361	0	0	1512.71
AA_il_1a	acute_myeloid	RPL12	(Intercept)	13.7319	13.6224	13.8415	13.3655	246.1	0	0	1512.04
AA_il_1a	acute_myeloid	VAMP8	(Intercept)	10.9133	10.8261	11.0006	11.0523	245.595	0	0	1510.75
AA_il_1a	acute_myeloid	ENY2	(Intercept)	9.69907	9.62153	9.77662	9.71506	245.573	0	0	1510.69
AA_il_1a	acute_myeloid	PSMB6	(Intercept)	9.50638	9.43012	9.58264	9.7144	244.755	0	0	1508.59
AA_il_1a	acute_myeloid	RPS28	(Intercept)	14.4421	14.3262	14.558	14.0645	244.697	0	0	1508.44
AA_il_1a	acute_myeloid	RPLP2	(Intercept)	13.3439	13.2368	13.451	13.0227	244.64	0	0	1508.29
AA_il_1a	acute_myeloid	TPM3	(Intercept)	11.4348	11.3429	11.5267	11.6702	244.278	0	0	1507.36
AA_il_1a	acute_myeloid	EID1	(Intercept)	9.78264	9.70392	9.86136	9.77194	243.985	0	0	1506.6
AA_il_1a	acute_myeloid	GPSM3	(Intercept)	10.7687	10.6819	10.8554	10.5762	243.81	0	0	1506.15
AA_il_1a	acute_myeloid	RPLP1	(Intercept)	15.3255	15.202	15.4491	14.7878	243.566	0	0	1505.51
AA_il_1a	acute_myeloid	RPS24	(Intercept)	14.2906	14.1753	14.4059	13.7791	243.41	0	0	1505.11
AA_il_1a	acute_myeloid	HNRNPA2B1	(Intercept)	10.9132	10.8251	11.0012	10.9132	243.288	0	0	1504.79
AA_il_1a	acute_myeloid	DAZAP2	(Intercept)	10.8005	10.7133	10.8877	10.6305	243.062	0	0	1504.21
AA_il_1a	acute_myeloid	AP2M1	(Intercept)	9.22577	9.15092	9.30061	9.2344	242.008	0	0	1501.46
AA_il_1a	acute_myeloid	AURKAIP1	(Intercept)	9.52893	9.45147	9.6064	9.60252	241.514	0	0	1500.17
AA_il_1a	acute_myeloid	NDUFA1	(Intercept)	10.8504	10.762	10.9388	10.9777	241.045	0	0	1498.94
AA_il_1a	acute_myeloid	RPS19	(Intercept)	14.1132	13.9981	14.2282	13.9142	240.86	0	0	1498.46
AA_il_1a	acute_myeloid	ATP6V1F	(Intercept)	10.4571	10.3718	10.5425	10.4206	240.531	0	0	1497.6
AA_il_1a	acute_myeloid	PPIA	(Intercept)	12.1606	12.0614	12.2599	12.1844	240.511	0	0	1497.54
AA_il_1a	acute_myeloid	RAB7A	(Intercept)	9.35954	9.28311	9.43596	9.37943	240.453	0	0	1497.39
AA_il_1a	acute_myeloid	TBCA	(Intercept)	9.85257	9.772	9.93315	9.75684	240.082	0	0	1496.42
AA_il_1a	acute_myeloid	NEDD8	(Intercept)	9.81669	9.73637	9.89702	9.82178	239.946	0	0	1496.05
AA_il_1a	acute_myeloid	MRPS21	(Intercept)	9.26119	9.18535	9.33703	9.28567	239.768	0	0	1495.59
AA_il_1a	acute_myeloid	DCTN3	(Intercept)	8.94893	8.87562	9.02223	8.92613	239.695	0	0	1495.4
AA_il_1a	acute_myeloid	NDUFB7	(Intercept)	9.8723	9.79135	9.95325	10.0034	239.452	0	0	1494.75
AA_il_1a	acute_myeloid	UXT	(Intercept)	9.93475	9.85245	10.0171	9.60984	237.006	0	0	1488.26
AA_il_1a	acute_myeloid	SUMO2	(Intercept)	10.7304	10.641	10.8197	10.6178	235.891	0	0	1485.27
AA_il_1a	acute_myeloid	RPS15A	(Intercept)	14.0215	13.9045	14.1384	13.5277	235.495	0	0	1484.21
AA_il_1a	acute_myeloid	RPL37	(Intercept)	13.6245	13.5109	13.7382	13.3894	235.418	0	0	1484
AA_il_1a	acute_myeloid	CAP1	(Intercept)	10.5083	10.4203	10.5963	10.4075	234.432	0	0	1481.34
AA_il_1a	acute_myeloid	SSR2	(Intercept)	9.77709	9.69509	9.85908	9.62727	234.119	0	0	1480.49
AA_il_1a	acute_myeloid	OST4	(Intercept)	11.0097	10.917	11.1025	10.8376	233.035	0	0	1477.55
AA_il_1a	acute_myeloid	VPS28	(Intercept)	9.66291	9.58138	9.74444	9.5522	232.697	0	0	1476.63
AA_il_1a	acute_myeloid	GUK1	(Intercept)	10.2028	10.1165	10.2891	10.2454	232.242	0	0	1475.39
AA_il_1a	acute_myeloid	GABARAP	(Intercept)	12.4556	12.3502	12.5609	12.2393	232.134	0	0	1475.09
AA_il_1a	acute_myeloid	UBL5	(Intercept)	11.1373	11.0429	11.2316	11.1167	231.81	0	0	1474.2
AA_il_1a	acute_myeloid	ARHGDIA	(Intercept)	9.86797	9.78433	9.95161	9.9176	231.637	0	0	1473.73
AA_il_1a	acute_myeloid	UQCRQ	(Intercept)	10.5447	10.4548	10.6347	10.5514	230.232	0	0	1469.87
AA_il_1a	acute_myeloid	TRMT112	(Intercept)	9.48104	9.40018	9.5619	9.62396	230.21	0	0	1469.81
AA_il_1a	acute_myeloid	SAP18	(Intercept)	9.70645	9.62358	9.78932	9.93364	229.97	0	0	1469.14
AA_il_1a	acute_myeloid	ARF1	(Intercept)	9.92382	9.839	10.0086	10.0582	229.715	0	0	1468.44
AA_il_1a	acute_myeloid	PARVG	(Intercept)	9.37667	9.29652	9.45681	9.32037	229.715	0	0	1468.44
AA_il_1a	acute_myeloid	UBE2D3	(Intercept)	10.1578	10.0706	10.2449	10.1314	228.834	0	0	1466
AA_il_1a	acute_myeloid	UBE2I	(Intercept)	9.15138	9.07275	9.23001	9.12747	228.513	0	0	1465.11
AA_il_1a	acute_myeloid	ATP5IF1	(Intercept)	9.59206	9.50954	9.67457	9.78891	228.233	0	0	1464.33
AA_il_1a	acute_myeloid	HNRNPK	(Intercept)	10.1397	10.0524	10.2271	10.1186	227.923	0	0	1463.46
AA_il_1a	acute_myeloid	SNRPD3	(Intercept)	9.01029	8.93266	9.08793	9.16876	227.872	0	0	1463.32
AA_il_1a	acute_myeloid	RPL13	(Intercept)	14.3925	14.2685	14.5166	13.9502	227.827	0	0	1463.19
AA_il_1a	acute_myeloid	RPL8	(Intercept)	13.5589	13.4418	13.6759	13.147	227.434	0	0	1462.1
AA_il_1a	acute_myeloid	RWDD1	(Intercept)	8.98612	8.90836	9.06387	8.96536	226.906	0	0	1460.62
AA_il_1a	acute_myeloid	CDC42	(Intercept)	10.6809	10.588	10.7737	10.6387	225.861	0	0	1457.68
AA_il_1a	acute_myeloid	UQCRC1	(Intercept)	9.40786	9.32603	9.4897	9.41263	225.72	0	0	1457.28
AA_il_1a	acute_myeloid	MRPL57	(Intercept)	8.84279	8.76584	8.91975	8.91807	225.626	0	0	1457.02
AA_il_1a	acute_myeloid	ANXA5	(Intercept)	10.8469	10.7524	10.9413	10.925	225.424	0	0	1456.45
AA_il_1a	acute_myeloid	ARF5	(Intercept)	10.2755	10.1859	10.3652	10.0715	225.098	0	0	1455.53
AA_il_1a	acute_myeloid	CNPY3	(Intercept)	10.2973	10.2074	10.3872	10.2421	224.885	0	0	1454.93
AA_il_1a	acute_myeloid	RPS3	(Intercept)	13.4213	13.3039	13.5386	12.9943	224.508	0	0	1453.86
AA_il_1a	acute_myeloid	RBM8A	(Intercept)	9.04684	8.96771	9.12597	9.19361	224.48	0	0	1453.78
AA_il_1a	acute_myeloid	BCAP31	(Intercept)	9.25976	9.17871	9.3408	9.32699	224.331	0	0	1453.36
AA_il_1a	acute_myeloid	RPL34	(Intercept)	14.3663	14.2403	14.4922	13.817	223.998	0	0	1452.41
AA_il_1a	acute_myeloid	TMBIM6	(Intercept)	10.1727	10.0832	10.2623	10.4873	223.037	0	0	1449.67
AA_il_1a	acute_myeloid	ATP6V1G1	(Intercept)	10.4737	10.3815	10.566	10.5064	222.925	0	0	1449.35
AA_il_1a	acute_myeloid	TMEM147	(Intercept)	8.6181	8.54209	8.6941	8.58553	222.623	0	0	1448.49
AA_il_1a	acute_myeloid	RPL22	(Intercept)	12.7262	12.6139	12.8385	12.3339	222.544	0	0	1448.26
AA_il_1a	acute_myeloid	H2AFY	(Intercept)	10.0069	9.91809	10.0957	10.1798	221.289	0	0	1444.66
AA_il_1a	acute_myeloid	COX14	(Intercept)	9.22309	9.14117	9.305	9.07698	221.06	0	0	1443.99
AA_il_1a	acute_myeloid	YWHAZ	(Intercept)	10.5395	10.4458	10.6331	10.5082	220.997	0	0	1443.81
AA_il_1a	acute_myeloid	ANXA2	(Intercept)	11.3935	11.2921	11.495	11.7243	220.562	0	0	1442.56
AA_il_1a	acute_myeloid	RPS14	(Intercept)	14.1498	14.0238	14.2759	13.5952	220.461	0	0	1442.26
AA_il_1a	acute_myeloid	PRDX5	(Intercept)	9.98263	9.89349	10.0718	10.1441	219.867	0	0	1440.54
AA_il_1a	acute_myeloid	ATP5PD	(Intercept)	10.0157	9.92619	10.1052	10.3597	219.734	0	0	1440.16
AA_il_1a	acute_myeloid	RPL23A	(Intercept)	12.1851	12.0761	12.294	11.8499	219.538	0	0	1439.59
AA_il_1a	acute_myeloid	ARPC5	(Intercept)	10.7125	10.6167	10.8084	10.7545	219.424	0	0	1439.26
AA_il_1a	acute_myeloid	SNU13	(Intercept)	9.14519	9.06324	9.22714	9.21678	219.102	0	0	1438.32
AA_il_1a	acute_myeloid	CALM1	(Intercept)	11.1643	11.0643	11.2644	11.5346	219.101	0	0	1438.32
AA_il_1a	acute_myeloid	COX7B	(Intercept)	10.4303	10.3369	10.5238	10.5881	219.07	0	0	1438.23
AA_il_1a	acute_myeloid	RPS11	(Intercept)	12.0957	11.9873	12.2041	11.7384	218.993	0	0	1438
AA_il_1a	acute_myeloid	RPS18	(Intercept)	13.9187	13.7939	14.0435	13.579	218.926	0	0	1437.81
AA_il_1a	acute_myeloid	H3F3B	(Intercept)	12.5277	12.4152	12.6402	12.7132	218.679	0	0	1437.08
AA_il_1a	acute_myeloid	PIN1	(Intercept)	8.26782	8.19351	8.34213	8.18947	218.452	0	0	1436.42
AA_il_1a	acute_myeloid	SF3B6	(Intercept)	9.05745	8.97594	9.13895	9.17516	218.195	0	0	1435.67
AA_il_1a	acute_myeloid	SSBP1	(Intercept)	8.98509	8.904	9.06619	9.01831	217.538	0	0	1433.75
AA_il_1a	acute_myeloid	RTN4	(Intercept)	9.58105	9.49421	9.66789	9.58814	216.625	0	0	1431.06
AA_il_1a	acute_myeloid	RPL39	(Intercept)	14.6983	14.5648	14.8318	14.2731	216.171	0	0	1429.72
AA_il_1a	acute_myeloid	CUTA	(Intercept)	9.13155	9.0486	9.2145	9.04828	216.138	0	0	1429.62
AA_il_1a	acute_myeloid	ERP29	(Intercept)	10.1126	10.0205	10.2047	10.0674	215.587	0	0	1427.99
AA_il_1a	acute_myeloid	ZC3H15	(Intercept)	8.72718	8.6475	8.80686	8.81859	215.058	0	0	1426.42
AA_il_1a	acute_myeloid	RNF181	(Intercept)	9.52326	9.43626	9.61026	9.78901	214.927	0	0	1426.03
AA_il_1a	acute_myeloid	LAMTOR5	(Intercept)	9.24209	9.1576	9.32657	9.16551	214.79	0	0	1425.62
AA_il_1a	acute_myeloid	MLF2	(Intercept)	8.58937	8.51082	8.66792	8.59517	214.702	0	0	1425.36
AA_il_1a	acute_myeloid	EIF4G2	(Intercept)	9.74073	9.65164	9.82982	9.61674	214.675	0	0	1425.28
AA_il_1a	acute_myeloid	BTF3	(Intercept)	11.9437	11.8344	12.053	11.5085	214.624	0	0	1425.13
AA_il_1a	acute_myeloid	RPL27A	(Intercept)	11.3612	11.2572	11.4653	11.1657	214.361	0	0	1424.34
AA_il_1a	acute_myeloid	NDUFS6	(Intercept)	9.56219	9.47455	9.64984	9.64883	214.204	0	0	1423.87
AA_il_1a	acute_myeloid	EMP3	(Intercept)	12.2514	12.139	12.3638	12.4407	214.058	0	0	1423.44
AA_il_1a	acute_myeloid	RTRAF	(Intercept)	9.25296	9.16804	9.33788	9.10086	213.941	0	0	1423.09
AA_il_1a	acute_myeloid	COPE	(Intercept)	9.8038	9.71378	9.89382	9.94243	213.832	0	0	1422.76
AA_il_1a	acute_myeloid	PRDX6	(Intercept)	9.21752	9.13273	9.30231	9.29318	213.454	0	0	1421.63
AA_il_1a	acute_myeloid	MTPN	(Intercept)	9.78829	9.69811	9.87846	9.75618	213.128	0	0	1420.65
AA_il_1a	acute_myeloid	RPS7	(Intercept)	13.4974	13.373	13.6219	13.0746	212.925	0	0	1420.04
AA_il_1a	acute_myeloid	UQCR11	(Intercept)	11.4631	11.3573	11.569	11.4313	212.691	0	0	1419.34
AA_il_1a	acute_myeloid	PSMB3	(Intercept)	10.3301	10.2346	10.4255	10.6305	212.575	0	0	1418.99
AA_il_1a	acute_myeloid	PPP4C	(Intercept)	9.37864	9.29184	9.46544	9.49461	212.156	0	0	1417.73
AA_il_1a	acute_myeloid	FAM96B	(Intercept)	9.16421	9.07931	9.24912	9.33267	211.926	0	0	1417.04
AA_il_1a	acute_myeloid	PARK7	(Intercept)	10.0012	9.9083	10.0942	9.86085	211.258	0	0	1415.01
AA_il_1a	acute_myeloid	RNF7	(Intercept)	9.51267	9.42423	9.60111	9.40363	211.183	0	0	1414.79
AA_il_1a	acute_myeloid	TIMM17B	(Intercept)	8.44902	8.37041	8.52763	8.54394	211.032	0	0	1414.33
AA_il_1a	acute_myeloid	LCP1	(Intercept)	11.3027	11.1971	11.4083	11.2993	210.129	0	0	1411.58
AA_il_1a	acute_myeloid	C9orf16	(Intercept)	9.60619	9.51638	9.69601	9.57806	209.999	0	0	1411.19
AA_il_1a	acute_myeloid	HCLS1	(Intercept)	10.5401	10.4414	10.6389	10.3355	209.614	0	0	1410.01
AA_il_1a	acute_myeloid	TMEM219	(Intercept)	9.86525	9.77282	9.95768	9.91247	209.57	0	0	1409.87
AA_il_1a	acute_myeloid	TBCB	(Intercept)	9.07791	8.99284	9.16297	9.06753	209.536	0	0	1409.77
AA_il_1a	acute_myeloid	RPL9	(Intercept)	13.0344	12.912	13.1568	12.5427	209.074	0	0	1408.36
AA_il_1a	acute_myeloid	SH3BGRL	(Intercept)	10.1048	10.0099	10.1998	9.96037	208.865	0	0	1407.72
AA_il_1a	acute_myeloid	ANP32A	(Intercept)	9.26215	9.17504	9.34927	9.45665	208.759	0	0	1407.39
AA_il_1a	acute_myeloid	LAMTOR4	(Intercept)	11.4365	11.3289	11.544	11.1776	208.703	0	0	1407.22
AA_il_1a	acute_myeloid	RPL7A	(Intercept)	13.2936	13.1683	13.4189	12.8065	208.359	0	0	1406.16
AA_il_1a	acute_myeloid	RAD23A	(Intercept)	8.73311	8.65078	8.81544	8.81676	208.265	0	0	1405.87
AA_il_1a	acute_myeloid	EIF4E2	(Intercept)	8.67426	8.59231	8.7562	8.64239	207.836	0	0	1404.55
AA_il_1a	acute_myeloid	RPS27A	(Intercept)	13.8748	13.7434	14.0062	13.2825	207.313	0	0	1402.94
AA_il_1a	acute_myeloid	C4orf3	(Intercept)	9.91056	9.81654	10.0046	9.91539	206.964	0	0	1401.85
AA_il_1a	acute_myeloid	PGK1	(Intercept)	10.517	10.417	10.6171	10.361	206.439	0	0	1400.23
AA_il_1a	acute_myeloid	REEP5	(Intercept)	9.37474	9.28555	9.46394	9.54374	206.359	0	0	1399.98
AA_il_1a	acute_myeloid	RPS23	(Intercept)	14.1564	14.0217	14.2912	13.5774	206.291	0	0	1399.77
AA_il_1a	acute_myeloid	NDUFAB1	(Intercept)	9.0832	8.99668	9.16973	9.21505	206.124	0	0	1399.25
AA_il_1a	acute_myeloid	C11orf58	(Intercept)	8.88542	8.80075	8.9701	8.95795	206.03	0	0	1398.95
AA_il_1a	acute_myeloid	DBNL	(Intercept)	9.25806	9.16977	9.34635	9.14031	205.882	0	0	1398.49
AA_il_1a	acute_myeloid	DNAJC8	(Intercept)	8.54399	8.46251	8.62548	8.67304	205.876	0	0	1398.47
AA_il_1a	acute_myeloid	SUMO3	(Intercept)	8.91553	8.83048	9.00058	8.91547	205.812	0	0	1398.27
AA_il_1a	acute_myeloid	HIGD2A	(Intercept)	11.0225	10.9173	11.1277	10.8606	205.777	0	0	1398.17
AA_il_1a	acute_myeloid	RACK1	(Intercept)	12.6888	12.5677	12.8099	12.2391	205.74	0	0	1398.05
AA_il_1a	acute_myeloid	ARL6IP4	(Intercept)	10.3295	10.2308	10.4282	10.1205	205.497	0	0	1397.29
AA_il_1a	acute_myeloid	RPL10	(Intercept)	14.6568	14.5167	14.7969	14.012	205.411	0	0	1397.02
AA_il_1a	acute_myeloid	LSM3	(Intercept)	8.52804	8.44631	8.60978	8.49657	204.856	0	0	1395.29
AA_il_1a	acute_myeloid	KDELR1	(Intercept)	8.88078	8.79556	8.966	8.79011	204.609	0	0	1394.51
AA_il_1a	acute_myeloid	PAIP2	(Intercept)	9.22821	9.13938	9.31703	9.13909	203.977	0	0	1392.53
AA_il_1a	acute_myeloid	SRSF3	(Intercept)	9.69534	9.60194	9.78874	9.64286	203.806	0	0	1391.99
AA_il_1a	acute_myeloid	SUMO1	(Intercept)	8.92918	8.8431	9.01526	8.96912	203.666	0	0	1391.55
AA_il_1a	acute_myeloid	ERGIC3	(Intercept)	8.9643	8.87767	9.05093	8.7137	203.174	0	0	1389.99
AA_il_1a	acute_myeloid	PPP1R18	(Intercept)	9.16175	9.07321	9.25029	9.09261	203.159	0	0	1389.95
AA_il_1a	acute_myeloid	UBE2D2	(Intercept)	9.30487	9.21493	9.39481	9.25666	203.125	0	0	1389.84
AA_il_1a	acute_myeloid	CNBP	(Intercept)	10.3282	10.2282	10.4282	10.2952	202.761	0	0	1388.69
AA_il_1a	acute_myeloid	CSTB	(Intercept)	10.8445	10.7395	10.9495	10.8676	202.745	0	0	1388.64
AA_il_1a	acute_myeloid	ATP5F1C	(Intercept)	9.43672	9.34528	9.52817	9.5678	202.612	0	0	1388.22
AA_il_1a	acute_myeloid	NACA	(Intercept)	12.931	12.8056	13.0563	12.4623	202.517	0	0	1387.92
AA_il_1a	acute_myeloid	HNRNPC	(Intercept)	9.94216	9.84559	10.0387	9.96396	202.129	0	0	1386.68
AA_il_1a	acute_myeloid	IDH3G	(Intercept)	8.44139	8.35924	8.52355	8.44139	201.733	0	0	1385.42
AA_il_1a	acute_myeloid	AUP1	(Intercept)	8.81387	8.72808	8.89966	8.859	201.709	0	0	1385.35
AA_il_1a	acute_myeloid	NDUFS5	(Intercept)	10.2287	10.1291	10.3282	10.3656	201.67	0	0	1385.22
AA_il_1a	acute_myeloid	C8orf59	(Intercept)	9.51767	9.42494	9.61041	9.4684	201.522	0	0	1384.75
AA_il_1a	acute_myeloid	RPS8	(Intercept)	14.1266	13.9888	14.2644	13.5121	201.227	0	0	1383.81
AA_il_1a	acute_myeloid	UBXN1	(Intercept)	9.83024	9.73432	9.92616	9.73993	201.22	0	0	1383.79
AA_il_1a	acute_myeloid	WDR1	(Intercept)	9.24617	9.15574	9.3366	9.19343	200.754	0	0	1382.3
AA_il_1a	acute_myeloid	RPL15	(Intercept)	12.978	12.851	13.1049	12.4534	200.714	0	0	1382.17
AA_il_1a	acute_myeloid	GPX4	(Intercept)	11.0815	10.9729	11.1901	10.9005	200.324	0	0	1380.92
AA_il_1a	acute_myeloid	GNAI2	(Intercept)	10.5927	10.4889	10.6965	10.7477	200.303	0	0	1380.85
AA_il_1a	acute_myeloid	DBI	(Intercept)	10.4303	10.3277	10.533	10.6749	199.487	0	0	1378.23
AA_il_1a	acute_myeloid	ARRB2	(Intercept)	10.4033	10.3009	10.5058	10.2224	199.45	0	0	1378.11
AA_il_1a	acute_myeloid	POLR2F	(Intercept)	8.23107	8.15005	8.3121	8.39549	199.45	0	0	1378.11
AA_il_1a	acute_myeloid	BRK1	(Intercept)	10.3763	10.2741	10.4785	10.0674	199.37	0	0	1377.85
AA_il_1a	acute_myeloid	FAM49B	(Intercept)	9.25622	9.165	9.34744	9.13651	199.236	0	0	1377.42
AA_il_1a	acute_myeloid	ATP5MC3	(Intercept)	10.469	10.3658	10.5723	10.3689	199.128	0	0	1377.07
AA_il_1a	acute_myeloid	CDC37	(Intercept)	9.57333	9.4788	9.66786	9.4443	198.837	0	0	1376.13
AA_il_1a	acute_myeloid	SHKBP1	(Intercept)	9.08631	8.99651	9.17611	9.18375	198.669	0	0	1375.58
AA_il_1a	acute_myeloid	S100A10	(Intercept)	13.1129	12.9832	13.2425	13.3443	198.583	0	0	1375.31
AA_il_1a	acute_myeloid	CHMP2A	(Intercept)	9.1236	9.03338	9.21382	9.34116	198.559	0	0	1375.23
AA_il_1a	acute_myeloid	CIB1	(Intercept)	9.62768	9.5324	9.72296	9.55741	198.387	0	0	1374.67
AA_il_1a	acute_myeloid	UFC1	(Intercept)	9.13411	9.0437	9.22452	9.05335	198.368	0	0	1374.61
AA_il_1a	acute_myeloid	TXNDC17	(Intercept)	9.13015	9.03971	9.22059	9.42691	198.221	0	0	1374.13
AA_il_1a	acute_myeloid	RAB2A	(Intercept)	8.82324	8.73574	8.91074	8.9948	197.992	0	0	1373.39
AA_il_1a	acute_myeloid	DAD1	(Intercept)	9.2764	9.1844	9.36839	9.38912	197.988	0	0	1373.38
AA_il_1a	acute_myeloid	SUB1	(Intercept)	10.5169	10.4126	10.6213	10.7637	197.875	0	0	1373.01
AA_il_1a	acute_myeloid	MSN	(Intercept)	10.3263	10.2239	10.4288	10.2377	197.85	0	0	1372.93
AA_il_1a	acute_myeloid	SNRPB	(Intercept)	9.12578	9.03513	9.21643	9.25277	197.658	0	0	1372.3
AA_il_1a	acute_myeloid	FIS1	(Intercept)	9.46635	9.37209	9.56061	9.236	197.185	0	0	1370.76
AA_il_1a	acute_myeloid	CCNI	(Intercept)	10.9284	10.8195	11.0373	10.4985	197.093	0	0	1370.46
AA_il_1a	acute_myeloid	ELOC	(Intercept)	8.97599	8.88656	9.06542	9.1149	197.066	0	0	1370.37
AA_il_1a	acute_myeloid	PSMD8	(Intercept)	8.97001	8.88051	9.05951	9.01603	196.778	0	0	1369.43
AA_il_1a	acute_myeloid	COMMD6	(Intercept)	11.2996	11.1868	11.4123	10.9413	196.726	0	0	1369.26
AA_il_1a	acute_myeloid	C19orf70	(Intercept)	9.14353	9.05221	9.23484	9.13632	196.599	0	0	1368.85
AA_il_1a	acute_myeloid	NAA38	(Intercept)	9.91865	9.81956	10.0177	9.93652	196.527	0	0	1368.61
AA_il_1a	acute_myeloid	TPT1	(Intercept)	14.0971	13.9563	14.238	13.4438	196.508	0	0	1368.55
AA_il_1a	acute_myeloid	HNRNPU	(Intercept)	9.82612	9.72792	9.92433	9.81713	196.454	0	0	1368.37
AA_il_1a	acute_myeloid	SEM1	(Intercept)	9.70473	9.60759	9.80187	9.95938	196.155	0	0	1367.39
AA_il_1a	acute_myeloid	JTB	(Intercept)	9.73097	9.63312	9.82881	9.68942	195.263	0	0	1364.46
AA_il_1a	acute_myeloid	SKP1	(Intercept)	9.9149	9.81509	10.0147	9.86276	195.038	0	0	1363.72
AA_il_1a	acute_myeloid	HNRNPA3	(Intercept)	9.49456	9.39896	9.59017	9.46797	194.985	0	0	1363.54
AA_il_1a	acute_myeloid	OS9	(Intercept)	8.8817	8.79203	8.97137	9.04717	194.477	0	0	1361.86
AA_il_1a	acute_myeloid	VSIR	(Intercept)	11.2217	11.1082	11.3352	11.1396	194.114	0	0	1360.66
AA_il_1a	acute_myeloid	ACTG1	(Intercept)	13.0989	12.9664	13.2314	12.7457	194.088	0	0	1360.57
AA_il_1a	acute_myeloid	SRRM1	(Intercept)	9.66781	9.57	9.76563	9.64785	194.058	0	0	1360.47
AA_il_1a	acute_myeloid	ATP6AP1	(Intercept)	8.51867	8.43229	8.60505	8.69826	193.63	0	0	1359.05
AA_il_1a	acute_myeloid	CTSS	(Intercept)	12.2442	12.1198	12.3685	12.2588	193.334	0	0	1358.06
AA_il_1a	acute_myeloid	RPS27	(Intercept)	13.9137	13.7724	14.055	13.6005	193.329	0	0	1358.05
AA_il_1a	acute_myeloid	DYNLRB1	(Intercept)	8.84066	8.75084	8.93049	9.11239	193.237	0	0	1357.74
AA_il_1a	acute_myeloid	STMP1	(Intercept)	9.72188	9.62299	9.82078	9.50392	193.021	0	0	1357.02
AA_il_1a	acute_myeloid	ZMAT2	(Intercept)	8.39461	8.30917	8.48004	8.46892	192.917	0	0	1356.67
AA_il_1a	acute_myeloid	ATP5PB	(Intercept)	9.76603	9.66663	9.86543	9.57396	192.905	0	0	1356.63
AA_il_1a	acute_myeloid	PSMD13	(Intercept)	8.30896	8.22417	8.39375	8.32458	192.399	0	0	1354.94
AA_il_1a	acute_myeloid	UBC	(Intercept)	11.8089	11.6884	11.9295	12.0588	192.32	0	0	1354.68
AA_il_1a	acute_myeloid	SNRPC	(Intercept)	8.57609	8.48841	8.66377	8.76904	192.045	0	0	1353.76
AA_il_1a	acute_myeloid	ATP6V0D1	(Intercept)	9.83633	9.73562	9.93703	9.87494	191.78	0	0	1352.86
AA_il_1a	acute_myeloid	RPS21	(Intercept)	13.3106	13.1742	13.4469	13.0019	191.717	0	0	1352.65
AA_il_1a	acute_myeloid	HLA-B	(Intercept)	13.7123	13.5715	13.8531	13.9419	191.227	0	0	1351
AA_il_1a	acute_myeloid	NDUFS8	(Intercept)	9.05761	8.96459	9.15063	9.09762	191.178	0	0	1350.84
AA_il_1a	acute_myeloid	MDH2	(Intercept)	9.29245	9.19697	9.38794	9.25113	191.082	0	0	1350.52
AA_il_1a	acute_myeloid	CCDC124	(Intercept)	8.16093	8.07708	8.24479	8.13007	191.076	0	0	1350.49
AA_il_1a	acute_myeloid	PSMB7	(Intercept)	8.12376	8.04023	8.2073	8.4072	190.947	0	0	1350.06
AA_il_1a	acute_myeloid	RNPS1	(Intercept)	8.56615	8.47778	8.65453	8.48493	190.319	0	0	1347.94
AA_il_1a	acute_myeloid	ATP5MPL	(Intercept)	10.9431	10.8302	11.0561	10.9355	190.195	0	0	1347.51
AA_il_1a	acute_myeloid	SERBP1	(Intercept)	9.09921	9.00519	9.19323	9.0119	190.014	0	0	1346.9
AA_il_1a	acute_myeloid	XRCC6	(Intercept)	8.88449	8.79267	8.9763	8.84415	189.987	0	0	1346.81
AA_il_1a	acute_myeloid	GAPDH	(Intercept)	13.5161	13.3759	13.6563	13.5461	189.249	0	0	1344.3
AA_il_1a	acute_myeloid	CFP	(Intercept)	10.4736	10.3648	10.5824	10.3157	188.987	0	0	1343.41
AA_il_1a	acute_myeloid	HM13	(Intercept)	9.08707	8.99261	9.18153	9.17014	188.885	0	0	1343.06
AA_il_1a	acute_myeloid	CSNK1A1	(Intercept)	8.63198	8.54223	8.72174	8.73989	188.823	0	0	1342.84
AA_il_1a	acute_myeloid	FLNA	(Intercept)	10.7554	10.6435	10.8672	10.7259	188.808	0	0	1342.79
AA_il_1a	acute_myeloid	PSMD4	(Intercept)	8.76793	8.6767	8.85917	8.82942	188.692	0	0	1342.4
AA_il_1a	acute_myeloid	UQCRFS1	(Intercept)	9.53264	9.43333	9.63194	9.64791	188.477	0	0	1341.66
AA_il_1a	acute_myeloid	LSM10	(Intercept)	8.65803	8.56773	8.74832	8.61712	188.26	0	0	1340.92
AA_il_1a	acute_myeloid	RAC2	(Intercept)	10.2273	10.1205	10.3341	10.224	187.957	0	0	1339.88
AA_il_1a	acute_myeloid	LAMTOR1	(Intercept)	10.4222	10.3132	10.5311	10.1975	187.843	0	0	1339.49
AA_il_1a	acute_myeloid	ANAPC16	(Intercept)	9.55265	9.4527	9.6526	9.20828	187.656	0	0	1338.84
AA_il_1a	acute_myeloid	ATP5F1B	(Intercept)	10.0452	9.94007	10.1503	10.0639	187.613	0	0	1338.7
AA_il_1a	acute_myeloid	GABARAPL2	(Intercept)	9.37602	9.27788	9.47416	9.16825	187.576	0	0	1338.57
AA_il_1a	acute_myeloid	MIEN1	(Intercept)	9.07989	8.98463	9.17514	8.98196	187.158	0	0	1337.13
AA_il_1a	acute_myeloid	FAM96A	(Intercept)	9.18878	9.09234	9.28522	9.16374	187.076	0	0	1336.85
AA_il_1a	acute_myeloid	EIF3I	(Intercept)	8.7841	8.69187	8.87633	8.66103	186.999	0	0	1336.58
AA_il_1a	acute_myeloid	RPL37A	(Intercept)	12.5084	12.3769	12.64	12.3369	186.674	0	0	1335.46
AA_il_1a	acute_myeloid	EMC6	(Intercept)	8.10997	8.02466	8.19529	8.22084	186.64	0	0	1335.34
AA_il_1a	acute_myeloid	PLEKHJ1	(Intercept)	8.21663	8.13018	8.30308	8.1299	186.608	0	0	1335.23
AA_il_1a	acute_myeloid	VIM	(Intercept)	13.3762	13.2351	13.5174	13.3274	186.104	0	0	1333.49
AA_il_1a	acute_myeloid	PSAP	(Intercept)	12.6408	12.5073	12.7743	12.52	185.872	0	0	1332.68
AA_il_1a	acute_myeloid	SF3B2	(Intercept)	9.27264	9.17466	9.37062	9.26494	185.81	0	0	1332.47
AA_il_1a	acute_myeloid	ERH	(Intercept)	9.25014	9.15229	9.34798	9.37177	185.615	0	0	1331.79
AA_il_1a	acute_myeloid	UBXN4	(Intercept)	8.53269	8.4424	8.62298	8.65575	185.542	0	0	1331.53
AA_il_1a	acute_myeloid	PPP2R1A	(Intercept)	8.53378	8.44341	8.62414	8.4694	185.417	0	0	1331.1
AA_il_1a	acute_myeloid	RPL38	(Intercept)	11.8915	11.7654	12.0175	11.8323	185.215	0	0	1330.4
AA_il_1a	acute_myeloid	EIF3H	(Intercept)	10.1902	10.0821	10.2982	9.78441	185.215	0	0	1330.39
AA_il_1a	acute_myeloid	CBX3	(Intercept)	8.95477	8.85959	9.04995	8.8332	184.718	0	0	1328.66
AA_il_1a	acute_myeloid	RNH1	(Intercept)	9.88127	9.77624	9.98631	9.92954	184.714	0	0	1328.64
AA_il_1a	acute_myeloid	APRT	(Intercept)	10.2621	10.153	10.3712	9.98115	184.671	0	0	1328.49
AA_il_1a	acute_myeloid	TOMM7	(Intercept)	11.339	11.2184	11.4596	10.98	184.592	0	0	1328.22
AA_il_1a	acute_myeloid	LRRFIP1	(Intercept)	10.2633	10.154	10.3725	10.3603	184.486	0	0	1327.85
AA_il_1a	acute_myeloid	SSR3	(Intercept)	8.80368	8.70992	8.89745	8.81978	184.351	0	0	1327.38
AA_il_1a	acute_myeloid	COX5A	(Intercept)	10.2409	10.1318	10.35	10.3392	184.345	0	0	1327.35
AA_il_1a	acute_myeloid	GTF3A	(Intercept)	8.76323	8.66974	8.85671	8.75689	184.054	0	0	1326.33
AA_il_1a	acute_myeloid	EEF1A1	(Intercept)	14.9074	14.7482	15.0666	14.1524	183.872	0	0	1325.69
AA_il_1a	acute_myeloid	DGUOK	(Intercept)	8.57683	8.48521	8.66846	8.54673	183.794	0	0	1325.42
AA_il_1a	acute_myeloid	GRB2	(Intercept)	10.1082	10.0002	10.2162	10.3711	183.716	0	0	1325.15
AA_il_1a	acute_myeloid	UBE2L3	(Intercept)	8.81322	8.719	8.90745	9.2128	183.644	0	0	1324.89
AA_il_1a	acute_myeloid	DDX5	(Intercept)	10.9874	10.8695	11.1053	10.8353	183.011	0	0	1322.66
AA_il_1a	acute_myeloid	HLA-E	(Intercept)	11.5045	11.381	11.628	11.6236	182.903	0	0	1322.28
AA_il_1a	acute_myeloid	AIF1	(Intercept)	12.9612	12.822	13.1004	12.8567	182.824	0	0	1322
AA_il_1a	acute_myeloid	EIF3M	(Intercept)	9.46086	9.35925	9.56247	9.18316	182.81	0	0	1321.95
AA_il_1a	acute_myeloid	PHPT1	(Intercept)	8.9917	8.89501	9.08838	9.10014	182.598	0	0	1321.2
AA_il_1a	acute_myeloid	BUD31	(Intercept)	8.61828	8.52554	8.71102	8.82135	182.46	0	0	1320.72
AA_il_1a	acute_myeloid	GHITM	(Intercept)	8.91795	8.82193	9.01397	8.85343	182.358	0	0	1320.36
AA_il_1a	acute_myeloid	ANP32B	(Intercept)	9.70305	9.59854	9.80755	9.56507	182.295	0	0	1320.13
AA_il_1a	acute_myeloid	ATP5MD	(Intercept)	10.4358	10.3234	10.5483	10.5839	182.266	0	0	1320.03
AA_il_1a	acute_myeloid	EIF6	(Intercept)	8.75808	8.66356	8.8526	8.79547	181.932	0	0	1318.84
AA_il_1a	acute_myeloid	TXN2	(Intercept)	8.53002	8.43795	8.62208	8.51204	181.908	0	0	1318.76
AA_il_1a	acute_myeloid	PAPOLA	(Intercept)	8.75916	8.66459	8.85373	8.7043	181.852	0	0	1318.56
AA_il_1a	acute_myeloid	RPL21	(Intercept)	12.9124	12.773	13.0518	12.379	181.816	0	0	1318.43
AA_il_1a	acute_myeloid	RAN	(Intercept)	9.43816	9.33619	9.54014	9.45458	181.721	0	0	1318.09
AA_il_1a	acute_myeloid	COPS6	(Intercept)	8.05732	7.97021	8.14443	8.00354	181.618	0	0	1317.73
AA_il_1a	acute_myeloid	NELFE	(Intercept)	7.88128	7.79604	7.96653	7.91332	181.533	0	0	1317.42
AA_il_1a	acute_myeloid	SCNM1	(Intercept)	8.44496	8.3536	8.53631	8.42899	181.502	0	0	1317.31
AA_il_1a	acute_myeloid	RPL6	(Intercept)	13.2153	13.0723	13.3583	12.6654	181.423	0	0	1317.03
AA_il_1a	acute_myeloid	CALM3	(Intercept)	9.54363	9.44033	9.64693	9.90164	181.394	0	0	1316.93
AA_il_1a	acute_myeloid	PRPF40A	(Intercept)	8.43894	8.34754	8.53035	8.49053	181.271	0	0	1316.49
AA_il_1a	acute_myeloid	TSPO	(Intercept)	12.5523	12.4164	12.6883	12.5141	181.265	0	0	1316.47
AA_il_1a	acute_myeloid	RAB11B	(Intercept)	8.42898	8.33753	8.52044	8.34868	180.968	0	0	1315.41
AA_il_1a	acute_myeloid	LSM8	(Intercept)	8.67594	8.58173	8.77015	8.54347	180.812	0	0	1314.85
AA_il_1a	acute_myeloid	PNKD	(Intercept)	8.3408	8.25022	8.43138	8.35779	180.792	0	0	1314.78
AA_il_1a	acute_myeloid	VPS29	(Intercept)	9.24382	9.14335	9.34429	9.38996	180.641	0	0	1314.24
AA_il_1a	acute_myeloid	RAP1A	(Intercept)	9.1052	9.00619	9.20421	8.97806	180.557	0	0	1313.94
AA_il_1a	acute_myeloid	XRN2	(Intercept)	8.9634	8.86586	9.06094	8.85474	180.427	0	0	1313.47
AA_il_1a	acute_myeloid	RAB1B	(Intercept)	8.58185	8.4884	8.6753	8.55959	180.313	0	0	1313.07
AA_il_1a	acute_myeloid	RPS16	(Intercept)	12.5808	12.4438	12.7177	12.1919	180.305	0	0	1313.04
AA_il_1a	acute_myeloid	RER1	(Intercept)	8.50801	8.41521	8.6008	8.50635	180.023	0	0	1312.03
AA_il_1a	acute_myeloid	SPCS1	(Intercept)	9.53283	9.42881	9.63686	9.56304	179.926	0	0	1311.68
AA_il_1a	acute_myeloid	HPS1	(Intercept)	8.30615	8.21541	8.3969	8.31011	179.722	0	0	1310.94
AA_il_1a	acute_myeloid	CHCHD5	(Intercept)	8.76053	8.66456	8.85651	8.73126	179.219	0	0	1309.13
AA_il_1a	acute_myeloid	EAPP	(Intercept)	7.99846	7.9108	8.08611	8.06618	179.16	0	0	1308.92
AA_il_1a	acute_myeloid	RPS4X	(Intercept)	13.5524	13.4035	13.7013	12.6866	178.721	0	0	1307.33
AA_il_1a	acute_myeloid	ACTR2	(Intercept)	9.93904	9.82974	10.0483	9.92269	178.54	0	0	1306.68
AA_il_1a	acute_myeloid	NDFIP1	(Intercept)	8.74042	8.64429	8.83655	8.8307	178.523	0	0	1306.61
AA_il_1a	acute_myeloid	RAB5C	(Intercept)	8.26649	8.17554	8.35743	8.3455	178.467	0	0	1306.41
AA_il_1a	acute_myeloid	TOMM22	(Intercept)	9.03491	8.93548	9.13434	8.85416	178.415	0	0	1306.23
AA_il_1a	acute_myeloid	FIBP	(Intercept)	8.30504	8.21361	8.39646	8.39611	178.357	0	0	1306.01
AA_il_1a	acute_myeloid	S100A11	(Intercept)	13.0446	12.901	13.1882	13.3198	178.346	0	0	1305.97
AA_il_1a	acute_myeloid	ADRM1	(Intercept)	8.55271	8.45854	8.64687	8.67528	178.33	0	0	1305.92
AA_il_1a	acute_myeloid	YWHAE	(Intercept)	8.97738	8.87852	9.07624	9.06687	178.299	0	0	1305.8
AA_il_1a	acute_myeloid	PSMC5	(Intercept)	8.40324	8.31065	8.49583	8.46611	178.188	0	0	1305.4
AA_il_1a	acute_myeloid	SUPT4H1	(Intercept)	9.38058	9.27721	9.48394	9.32008	178.181	0	0	1305.38
AA_il_1a	acute_myeloid	RTF2	(Intercept)	8.25195	8.161	8.34289	8.24063	178.142	0	0	1305.23
AA_il_1a	acute_myeloid	ANXA11	(Intercept)	9.02966	8.93005	9.12927	9.01817	177.985	0	0	1304.66
AA_il_1a	acute_myeloid	ATP6AP2	(Intercept)	9.09703	8.99661	9.19745	8.8895	177.871	0	0	1304.25
AA_il_1a	acute_myeloid	GSTK1	(Intercept)	10.147	10.0349	10.259	10.1381	177.816	0	0	1304.05
AA_il_1a	acute_myeloid	SON	(Intercept)	10.1199	10.008	10.2317	10.227	177.658	0	0	1303.47
AA_il_1a	acute_myeloid	PAK2	(Intercept)	9.36532	9.26173	9.46891	9.46266	177.51	0	0	1302.94
AA_il_1a	acute_myeloid	SCAND1	(Intercept)	10.1158	10.0039	10.2277	10.395	177.505	0	0	1302.92
AA_il_1a	acute_myeloid	RPS6	(Intercept)	13.1835	13.0376	13.3294	12.5722	177.367	0	0	1302.41
AA_il_1a	acute_myeloid	NDUFS3	(Intercept)	8.09478	8.00508	8.18447	8.25772	177.196	0	0	1301.79
AA_il_1a	acute_myeloid	MRPL28	(Intercept)	8.13218	8.04198	8.22239	8.30779	177.003	0	0	1301.08
AA_il_1a	acute_myeloid	HINT1	(Intercept)	11.0109	10.8886	11.1331	10.7186	176.8	0	0	1300.34
AA_il_1a	acute_myeloid	PSMD7	(Intercept)	8.57804	8.48277	8.67331	8.77339	176.784	0	0	1300.28
AA_il_1a	acute_myeloid	CWC15	(Intercept)	8.23139	8.1398	8.32297	8.33392	176.464	0	0	1299.11
AA_il_1a	acute_myeloid	SNRPA	(Intercept)	8.22415	8.13254	8.31575	8.19997	176.269	0	0	1298.4
AA_il_1a	acute_myeloid	NDUFB6	(Intercept)	8.31593	8.22322	8.40864	8.49004	176.122	0	0	1297.86
AA_il_1a	acute_myeloid	TGOLN2	(Intercept)	9.10849	9.0068	9.21018	9.12206	175.861	0	0	1296.9
AA_il_1a	acute_myeloid	SYF2	(Intercept)	9.1798	9.07704	9.28256	9.21311	175.396	0	0	1295.18
AA_il_1a	acute_myeloid	ENSA	(Intercept)	8.52547	8.42992	8.62102	8.57995	175.181	0	0	1294.39
AA_il_1a	acute_myeloid	ARL6IP5	(Intercept)	9.68756	9.57886	9.79625	9.5914	174.995	0	0	1293.7
AA_il_1a	acute_myeloid	GTF2A2	(Intercept)	8.76965	8.67122	8.86808	8.57275	174.931	0	0	1293.47
AA_il_1a	acute_myeloid	MALAT1	(Intercept)	14.6688	14.504	14.8337	14.6513	174.713	0	0	1292.66
AA_il_1a	acute_myeloid	THOC7	(Intercept)	8.11792	8.02667	8.20916	8.27091	174.683	0	0	1292.55
AA_il_1a	acute_myeloid	SRSF5	(Intercept)	10.233	10.1178	10.3482	10.0835	174.418	0	0	1291.57
AA_il_1a	acute_myeloid	MYL12A	(Intercept)	11.2825	11.1555	11.4096	11.5819	174.37	0	0	1291.39
AA_il_1a	acute_myeloid	IDH3B	(Intercept)	7.77989	7.69229	7.8675	7.79222	174.361	0	0	1291.35
AA_il_1a	acute_myeloid	EWSR1	(Intercept)	8.52614	8.43002	8.62227	8.66305	174.158	0	0	1290.6
AA_il_1a	acute_myeloid	WAS	(Intercept)	9.51916	9.4117	9.62662	9.71279	173.928	0	0	1289.74
AA_il_1a	acute_myeloid	IQGAP1	(Intercept)	10.0212	9.90803	10.1344	10.1188	173.846	0	0	1289.44
AA_il_1a	acute_myeloid	SRSF11	(Intercept)	8.66548	8.56755	8.76341	8.62199	173.735	0	0	1289.03
AA_il_1a	acute_myeloid	MBNL1	(Intercept)	9.36967	9.26373	9.4756	9.26051	173.66	0	0	1288.75
AA_il_1a	acute_myeloid	COX7A2L	(Intercept)	9.67768	9.56825	9.7871	9.26598	173.651	0	0	1288.71
AA_il_1a	acute_myeloid	FGR	(Intercept)	10.3699	10.2525	10.4872	10.3058	173.531	0	0	1288.26
AA_il_1a	acute_myeloid	ENO1	(Intercept)	10.9257	10.802	11.0493	11.0906	173.447	0	0	1287.95
AA_il_1a	acute_myeloid	UBB	(Intercept)	10.305	10.1883	10.4216	10.3249	173.425	0	0	1287.87
AA_il_1a	acute_myeloid	ARGLU1	(Intercept)	9.10115	8.99807	9.20422	8.94251	173.368	0	0	1287.66
AA_il_1a	acute_myeloid	RBM25	(Intercept)	8.66936	8.57114	8.76758	8.69288	173.306	0	0	1287.43
AA_il_1a	acute_myeloid	TCEA1	(Intercept)	8.96131	8.8596	9.06301	8.92072	172.996	0	0	1286.27
AA_il_1a	acute_myeloid	SNRPE	(Intercept)	8.52223	8.42548	8.61898	8.59777	172.953	0	0	1286.11
AA_il_1a	acute_myeloid	SYK	(Intercept)	8.96252	8.86068	9.06435	9.07672	172.796	0	0	1285.52
AA_il_1a	acute_myeloid	HCST	(Intercept)	11.0011	10.876	11.1263	11.205	172.629	0	0	1284.89
AA_il_1a	acute_myeloid	TMEM50A	(Intercept)	9.40859	9.30154	9.51564	9.59982	172.562	0	0	1284.64
AA_il_1a	acute_myeloid	EIF1	(Intercept)	13.3203	13.1685	13.4721	12.6461	172.331	0	0	1283.77
AA_il_1a	acute_myeloid	POLR1D	(Intercept)	9.31051	9.20442	9.4166	9.15043	172.31	0	0	1283.7
AA_il_1a	acute_myeloid	GTF3C6	(Intercept)	8.23065	8.13686	8.32444	8.56914	172.302	0	0	1283.66
AA_il_1a	acute_myeloid	RGS10	(Intercept)	9.53004	9.42139	9.63869	9.56176	172.221	0	0	1283.36
AA_il_1a	acute_myeloid	RPL22L1	(Intercept)	9.41964	9.31216	9.52712	9.32173	172.082	0	0	1282.84
AA_il_1a	acute_myeloid	LIMD2	(Intercept)	10.6638	10.542	10.7856	10.5715	171.944	0	0	1282.32
AA_il_1a	acute_myeloid	CAPNS1	(Intercept)	9.37516	9.26807	9.48224	9.53291	171.892	0	0	1282.12
AA_il_1a	acute_myeloid	NPC2	(Intercept)	11.3616	11.2318	11.4914	11.2825	171.883	0	0	1282.09
AA_il_1a	acute_myeloid	SLC25A3	(Intercept)	10.6393	10.5177	10.7609	10.2961	171.823	0	0	1281.86
AA_il_1a	acute_myeloid	RPS20	(Intercept)	9.91636	9.80278	10.0299	9.91922	171.418	0	0	1280.33
AA_il_1a	acute_myeloid	SRRM2	(Intercept)	9.53316	9.42396	9.64236	9.4796	171.409	0	0	1280.3
AA_il_1a	acute_myeloid	TAPBP	(Intercept)	9.30614	9.19954	9.41274	9.5032	171.407	0	0	1280.29
AA_il_1a	acute_myeloid	RASGRP2	(Intercept)	8.78638	8.68571	8.88705	8.97359	171.358	0	0	1280.11
AA_il_1a	acute_myeloid	MRPL55	(Intercept)	7.8856	7.79505	7.97615	7.8008	170.99	0	0	1278.71
AA_il_1a	acute_myeloid	TMEM208	(Intercept)	8.02589	7.93367	8.11812	8.13911	170.875	0	0	1278.28
AA_il_1a	acute_myeloid	BANF1	(Intercept)	9.23701	9.13078	9.34323	9.2162	170.734	0	0	1277.75
AA_il_1a	acute_myeloid	ACP1	(Intercept)	7.82467	7.73466	7.91467	7.85817	170.689	0	0	1277.57
AA_il_1a	acute_myeloid	PGAM1	(Intercept)	10.1356	10.019	10.2522	10.1158	170.683	0	0	1277.55
AA_il_1a	acute_myeloid	U2SURP	(Intercept)	8.2032	8.1087	8.29769	8.32573	170.453	0	0	1276.68
AA_il_1a	acute_myeloid	M6PR	(Intercept)	8.88657	8.78417	8.98897	8.8372	170.387	0	0	1276.43
AA_il_1a	acute_myeloid	SCP2	(Intercept)	8.48274	8.38498	8.5805	8.48151	170.363	0	0	1276.34
AA_il_1a	acute_myeloid	EIF3D	(Intercept)	8.94815	8.84493	9.05137	8.68276	170.209	0	0	1275.75
AA_il_1a	acute_myeloid	ARHGEF1	(Intercept)	8.80277	8.70113	8.9044	8.74261	170.061	0	0	1275.19
AA_il_1a	acute_myeloid	TIMM8B	(Intercept)	8.96862	8.86503	9.07221	9.17346	169.993	0	0	1274.92
AA_il_1a	acute_myeloid	COMMD9	(Intercept)	8.20711	8.11231	8.30192	8.2321	169.969	0	0	1274.84
AA_il_1a	acute_myeloid	HSBP1	(Intercept)	9.83719	9.72345	9.95094	9.98678	169.801	0	0	1274.19
AA_il_1a	acute_myeloid	POMP	(Intercept)	10.0567	9.94041	10.1731	10.3869	169.737	0	0	1273.95
AA_il_1a	acute_myeloid	PCBP2	(Intercept)	11.3615	11.2299	11.4931	10.9157	169.55	0	0	1273.24
AA_il_1a	acute_myeloid	C1orf43	(Intercept)	8.63946	8.53936	8.73956	8.53317	169.458	0	0	1272.89
AA_il_1a	acute_myeloid	PSMB2	(Intercept)	8.6637	8.56332	8.76409	8.97073	169.456	0	0	1272.88
AA_il_1a	acute_myeloid	RAB31	(Intercept)	9.73108	9.61819	9.84397	9.58283	169.247	0	0	1272.08
AA_il_1a	acute_myeloid	SPCS3	(Intercept)	8.75579	8.65414	8.85743	8.92006	169.13	0	0	1271.63
AA_il_1a	acute_myeloid	BAX	(Intercept)	9.37813	9.26925	9.48701	9.63183	169.117	0	0	1271.58
AA_il_1a	acute_myeloid	MRPL52	(Intercept)	9.33368	9.22512	9.44224	9.46874	168.803	0	0	1270.38
AA_il_1a	acute_myeloid	ILF2	(Intercept)	8.18752	8.09227	8.28276	8.15444	168.778	0	0	1270.28
AA_il_1a	acute_myeloid	TALDO1	(Intercept)	11.0687	10.9395	11.1978	11.1766	168.253	0	0	1268.26
AA_il_1a	acute_myeloid	SSNA1	(Intercept)	8.84369	8.74045	8.94693	8.63114	168.189	0	0	1268.01
AA_il_1a	acute_myeloid	POLR2E	(Intercept)	9.02312	8.91771	9.12853	8.9635	168.068	0	0	1267.55
AA_il_1a	acute_myeloid	PYURF	(Intercept)	8.57025	8.47008	8.67043	8.50424	167.976	0	0	1267.19
AA_il_1a	acute_myeloid	NSA2	(Intercept)	9.26808	9.15975	9.37642	9.10154	167.97	0	0	1267.17
AA_il_1a	acute_myeloid	RALY	(Intercept)	8.85609	8.75248	8.95969	8.83313	167.837	0	0	1266.66
AA_il_1a	acute_myeloid	RPN1	(Intercept)	8.85945	8.75576	8.96314	8.90849	167.755	0	0	1266.34
AA_il_1a	acute_myeloid	VDAC2	(Intercept)	9.12985	9.02296	9.23674	8.968	167.704	0	0	1266.14
AA_il_1a	acute_myeloid	HNRNPUL1	(Intercept)	8.40079	8.30239	8.49919	8.38943	167.62	0	0	1265.82
AA_il_1a	acute_myeloid	TKT	(Intercept)	11.3531	11.2201	11.4862	11.0961	167.573	0	0	1265.64
AA_il_1a	acute_myeloid	SEPT7	(Intercept)	8.64116	8.53984	8.74249	8.74884	167.448	0	0	1265.15
AA_il_1a	acute_myeloid	STX10	(Intercept)	9.17442	9.06677	9.28207	9.11722	167.327	0	0	1264.69
AA_il_1a	acute_myeloid	ATP6V0E1	(Intercept)	10.4548	10.3321	10.5775	10.7104	167.324	0	0	1264.67
AA_il_1a	acute_myeloid	UBE2B	(Intercept)	8.87393	8.76976	8.97811	8.78128	167.25	0	0	1264.39
AA_il_1a	acute_myeloid	HNRNPM	(Intercept)	9.0351	8.92893	9.14127	9.04061	167.083	0	0	1263.74
AA_il_1a	acute_myeloid	KIF5B	(Intercept)	8.3078	8.21016	8.40544	8.30422	167.061	0	0	1263.66
AA_il_1a	acute_myeloid	HADHA	(Intercept)	9.20945	9.10116	9.31774	8.92921	166.976	0	0	1263.33
AA_il_1ra	acute_myeloid	RPS15	(Intercept)	13.8389	13.7359	13.9419	13.7946	263.846	0	0	1519.71
AA_il_1ra	acute_myeloid	COX6B1	(Intercept)	11.6027	11.5147	11.6908	11.6667	258.658	0	0	1508.53
AA_il_1ra	acute_myeloid	OAZ1	(Intercept)	13.0398	12.9398	13.1397	13.0868	256.253	0	0	1503.25
AA_il_1ra	acute_myeloid	EDF1	(Intercept)	10.4924	10.4091	10.5757	10.4637	247.407	0	0	1483.24
AA_il_1ra	acute_myeloid	TMSB10	(Intercept)	15.3377	15.211	15.4644	15.5838	237.716	0	0	1460.24
AA_il_1ra	acute_myeloid	ACTB	(Intercept)	15.6376	15.5077	15.7674	15.5152	236.466	0	0	1457.19
AA_il_1ra	acute_myeloid	FAU	(Intercept)	13.8124	13.6975	13.9273	13.5564	236.076	0	0	1456.23
AA_il_1ra	acute_myeloid	COX7C	(Intercept)	11.7083	11.6109	11.8057	11.6056	236.071	0	0	1456.22
AA_il_1ra	acute_myeloid	MYL6	(Intercept)	12.885	12.7766	12.9933	13.071	233.486	0	0	1449.83
AA_il_1ra	acute_myeloid	SRP14	(Intercept)	10.9954	10.9025	11.0883	11.0357	232.305	0	0	1446.87
AA_il_1ra	acute_myeloid	YWHAB	(Intercept)	11.2021	11.1031	11.3011	11.1941	222.125	0	0	1420.63
AA_il_1ra	acute_myeloid	WDR83OS	(Intercept)	10.5276	10.4342	10.6211	10.4193	221.187	0	0	1418.13
AA_il_1ra	acute_myeloid	CFL1	(Intercept)	13.0936	12.9772	13.2099	13.2372	221.007	0	0	1417.65
AA_il_1ra	acute_myeloid	RPL41	(Intercept)	15.227	15.091	15.363	15.0442	219.831	0	0	1414.51
AA_il_1ra	acute_myeloid	RPL28	(Intercept)	14.524	14.3925	14.6554	14.6719	216.931	0	0	1406.65
AA_il_1ra	acute_myeloid	UBA52	(Intercept)	12.9017	12.7849	13.0186	12.7394	216.807	0	0	1406.32
AA_il_1ra	acute_myeloid	RPS9	(Intercept)	13.6082	13.4839	13.7324	13.5143	215.038	0	0	1401.46
AA_il_1ra	acute_myeloid	COX4I1	(Intercept)	12.4002	12.2865	12.5139	12.3092	214.078	0	0	1398.8
AA_il_1ra	acute_myeloid	ARPC3	(Intercept)	12.1629	12.0505	12.2752	12.0493	212.497	0	0	1394.4
AA_il_1ra	acute_myeloid	SERF2	(Intercept)	13.3478	13.2235	13.472	13.5762	210.954	0	0	1390.06
AA_il_1ra	acute_myeloid	TMSB4X	(Intercept)	15.3486	15.2056	15.4917	15.1945	210.677	0	0	1389.28
AA_il_1ra	acute_myeloid	ATP6V0B	(Intercept)	11.1208	11.0166	11.2249	11.1124	209.611	0	0	1386.25
AA_il_1ra	acute_myeloid	GNG5	(Intercept)	11.257	11.1512	11.3627	11.4059	209.014	0	0	1384.55
AA_il_1ra	acute_myeloid	CHCHD2	(Intercept)	11.2755	11.1686	11.3823	11.1445	207.213	0	0	1379.38
AA_il_1ra	acute_myeloid	ATP5MG	(Intercept)	12.0421	11.9278	12.1564	11.9239	206.832	0	0	1378.28
AA_il_1ra	acute_myeloid	AP2S1	(Intercept)	10.873	10.7695	10.9765	10.9212	206.218	0	0	1376.5
AA_il_1ra	acute_myeloid	CAPZB	(Intercept)	10.4787	10.3777	10.5797	10.5143	203.64	0	0	1368.96
AA_il_1ra	acute_myeloid	RPL36AL	(Intercept)	11.425	11.3141	11.5358	11.3741	202.379	0	0	1365.23
AA_il_1ra	acute_myeloid	TRAPPC1	(Intercept)	10.0126	9.91524	10.1099	10.1821	201.978	0	0	1364.04
AA_il_1ra	acute_myeloid	S100A4	(Intercept)	14.7983	14.6544	14.9422	14.9086	201.925	0	0	1363.88
AA_il_1ra	acute_myeloid	SH3BGRL3	(Intercept)	13.9544	13.8177	14.0912	13.9894	200.375	0	0	1359.25
AA_il_1ra	acute_myeloid	COX5B	(Intercept)	11.3374	11.226	11.4488	11.5576	199.872	0	0	1357.74
AA_il_1ra	acute_myeloid	S100A6	(Intercept)	14.9162	14.7697	15.0627	15.067	199.855	0	0	1357.69
AA_il_1ra	acute_myeloid	NDUFB10	(Intercept)	9.70771	9.6121	9.80332	9.65262	199.355	0	0	1356.18
AA_il_1ra	acute_myeloid	ARPC2	(Intercept)	11.7626	11.6462	11.8791	11.6115	198.32	0	0	1353.04
AA_il_1ra	acute_myeloid	RHOA	(Intercept)	11.8731	11.7551	11.9911	11.7443	197.56	0	0	1350.72
AA_il_1ra	acute_myeloid	ELOB	(Intercept)	11.6383	11.5226	11.754	11.6475	197.483	0	0	1350.49
AA_il_1ra	acute_myeloid	RPL11	(Intercept)	13.9963	13.8568	14.1358	13.7005	196.976	0	0	1348.94
AA_il_1ra	acute_myeloid	FTL	(Intercept)	16.1016	15.941	16.2623	16.1634	196.792	0	0	1348.37
AA_il_1ra	acute_myeloid	NDUFB11	(Intercept)	10.4154	10.3106	10.5203	10.4884	195.013	0	0	1342.89
AA_il_1ra	acute_myeloid	PFDN5	(Intercept)	12.8829	12.7531	13.0127	12.5687	194.907	0	0	1342.56
AA_il_1ra	acute_myeloid	GMFG	(Intercept)	11.2803	11.1666	11.3941	11.3369	194.718	0	0	1341.97
AA_il_1ra	acute_myeloid	ANAPC11	(Intercept)	9.99934	9.89846	10.1002	9.97764	194.62	0	0	1341.67
AA_il_1ra	acute_myeloid	H3F3A	(Intercept)	13.0401	12.9085	13.1717	12.8242	194.563	0	0	1341.49
AA_il_1ra	acute_myeloid	PFN1	(Intercept)	13.5874	13.4498	13.725	13.4757	193.86	0	0	1339.3
AA_il_1ra	acute_myeloid	COX8A	(Intercept)	11.3862	11.2708	11.5017	11.5498	193.651	0	0	1338.65
AA_il_1ra	acute_myeloid	TPI1	(Intercept)	11.0514	10.9393	11.1634	10.9617	193.624	0	0	1338.56
AA_il_1ra	acute_myeloid	PTMA	(Intercept)	13.5158	13.3787	13.6529	13.3397	193.565	0	0	1338.38
AA_il_1ra	acute_myeloid	NDUFB4	(Intercept)	9.53212	9.43472	9.62952	9.61711	192.152	0	0	1333.93
AA_il_1ra	acute_myeloid	LAPTM5	(Intercept)	11.794	11.6731	11.9149	11.7322	191.597	0	0	1332.18
AA_il_1ra	acute_myeloid	RPL29	(Intercept)	13.5394	13.4001	13.6788	13.2597	190.707	0	0	1329.36
AA_il_1ra	acute_myeloid	ATP5MC2	(Intercept)	12.2163	12.0903	12.3422	12.0872	190.444	0	0	1328.52
AA_il_1ra	acute_myeloid	RPS12	(Intercept)	14.4353	14.2854	14.5851	14.1038	189.128	0	0	1324.3
AA_il_1ra	acute_myeloid	RHOG	(Intercept)	10.8036	10.6897	10.9176	10.9069	186.108	0	0	1314.51
AA_il_1ra	acute_myeloid	RPL19	(Intercept)	14.0099	13.862	14.1578	13.7974	185.974	0	0	1314.07
AA_il_1ra	acute_myeloid	RPS25	(Intercept)	12.8594	12.7234	12.9954	12.6502	185.634	0	0	1312.95
AA_il_1ra	acute_myeloid	EIF3G	(Intercept)	10.1244	10.0169	10.2318	10.1003	185.005	0	0	1310.89
AA_il_1ra	acute_myeloid	C19orf53	(Intercept)	9.6094	9.50689	9.71191	9.63288	184.055	0	0	1307.74
AA_il_1ra	acute_myeloid	PSMA7	(Intercept)	10.5576	10.4437	10.6715	10.8086	182.043	0	0	1301.03
AA_il_1ra	acute_myeloid	RPL32	(Intercept)	14.2493	14.0953	14.4033	13.9857	181.646	0	0	1299.69
AA_il_1ra	acute_myeloid	RPL35	(Intercept)	12.6923	12.555	12.8296	12.6547	181.508	0	0	1299.23
AA_il_1ra	acute_myeloid	RPL30	(Intercept)	14.1457	13.9925	14.2988	13.7825	181.349	0	0	1298.69
AA_il_1ra	acute_myeloid	EEF1D	(Intercept)	11.8242	11.6952	11.9532	11.589	179.939	0	0	1293.91
AA_il_1ra	acute_myeloid	PRR13	(Intercept)	10.773	10.6551	10.8909	10.8105	179.387	0	0	1292.03
AA_il_1ra	acute_myeloid	TMEM258	(Intercept)	10.5535	10.4379	10.6691	10.5386	179.205	0	0	1291.41
AA_il_1ra	acute_myeloid	ARHGDIB	(Intercept)	11.6968	11.5681	11.8255	11.7631	178.49	0	0	1288.96
AA_il_1ra	acute_myeloid	HMGB1	(Intercept)	10.9765	10.8554	11.0976	10.8265	177.993	0	0	1287.25
AA_il_1ra	acute_myeloid	NDUFA4	(Intercept)	10.9039	10.7835	11.0242	10.902	177.92	0	0	1287
AA_il_1ra	acute_myeloid	RPL18A	(Intercept)	13.8649	13.7118	14.0179	13.541	177.872	0	0	1286.83
AA_il_1ra	acute_myeloid	RPL36	(Intercept)	13.1718	13.0262	13.3174	13.2107	177.605	0	0	1285.91
AA_il_1ra	acute_myeloid	MORF4L1	(Intercept)	9.66709	9.55942	9.77476	9.51475	176.278	0	0	1281.31
AA_il_1ra	acute_myeloid	OTUB1	(Intercept)	9.07843	8.97727	9.1796	9.16572	176.196	0	0	1281.02
AA_il_1ra	acute_myeloid	COX7A2	(Intercept)	10.7441	10.6243	10.864	10.6623	175.96	0	0	1280.2
AA_il_1ra	acute_myeloid	TYROBP	(Intercept)	13.9864	13.8292	14.1436	13.8601	174.688	0	0	1275.74
AA_il_1ra	acute_myeloid	ATP5PF	(Intercept)	9.9219	9.81031	10.0335	9.83787	174.577	0	0	1275.35
AA_il_1ra	acute_myeloid	EIF3K	(Intercept)	11.3575	11.2293	11.4858	11.2176	173.868	0	0	1272.84
AA_il_1ra	acute_myeloid	UQCRH	(Intercept)	10.8524	10.7297	10.9751	10.8852	173.689	0	0	1272.21
AA_il_1ra	acute_myeloid	CLIC1	(Intercept)	11.7312	11.5981	11.8643	11.9151	173.048	0	0	1269.94
AA_il_1ra	acute_myeloid	PSMB1	(Intercept)	9.843	9.73114	9.95486	9.85952	172.771	0	0	1268.95
AA_il_1ra	acute_myeloid	UQCR10	(Intercept)	10.5885	10.4681	10.7089	10.7802	172.695	0	0	1268.68
AA_il_1ra	acute_myeloid	FXYD5	(Intercept)	11.5228	11.3912	11.6544	11.3534	171.896	0	0	1265.82
AA_il_1ra	acute_myeloid	SELENOH	(Intercept)	10.0995	9.98379	10.2152	10.1361	171.383	0	0	1263.98
AA_il_1ra	acute_myeloid	PYCARD	(Intercept)	11.3436	11.2128	11.4744	11.4835	170.276	0	0	1259.99
AA_il_1ra	acute_myeloid	RPL31	(Intercept)	11.5387	11.4056	11.6718	11.3982	170.267	0	0	1259.95
AA_il_1ra	acute_myeloid	NDUFB2	(Intercept)	10.5232	10.4014	10.6449	10.5683	169.68	0	0	1257.82
AA_il_1ra	acute_myeloid	ATP5MF	(Intercept)	10.7312	10.6069	10.8554	10.9024	169.525	0	0	1257.26
AA_il_1ra	acute_myeloid	PPP1CA	(Intercept)	10.3371	10.2165	10.4576	10.1935	168.363	0	0	1253.01
AA_il_1ra	acute_myeloid	ATP5F1E	(Intercept)	13.2954	13.1404	13.4505	13.3136	168.346	0	0	1252.95
AA_il_1ra	acute_myeloid	RPL27	(Intercept)	12.2443	12.1009	12.3876	12.0323	167.676	0	0	1250.49
AA_il_1ra	acute_myeloid	SNRPD2	(Intercept)	10.375	10.2534	10.4966	10.3473	167.519	0	0	1249.91
AA_il_1ra	acute_myeloid	RPL24	(Intercept)	12.6572	12.5086	12.8058	12.3467	167.219	0	0	1248.8
AA_il_1ra	acute_myeloid	SSR4	(Intercept)	10.4666	10.3436	10.5897	10.6566	167.006	0	0	1248.01
AA_il_1ra	acute_myeloid	MYL12B	(Intercept)	10.8922	10.764	11.0204	11.0154	166.787	0	0	1247.2
AA_il_1ra	acute_myeloid	RPL35A	(Intercept)	13.4618	13.3031	13.6205	13.1124	166.571	0	0	1246.4
AA_il_1ra	acute_myeloid	SEC61B	(Intercept)	10.5915	10.4666	10.7164	10.6325	166.481	0	0	1246.07
AA_il_1ra	acute_myeloid	UQCRB	(Intercept)	11.1265	10.9952	11.2578	10.9788	166.385	0	0	1245.71
AA_il_1ra	acute_myeloid	COX6A1	(Intercept)	10.9263	10.7968	11.0558	11.1207	165.64	0	0	1242.93
AA_il_1ra	acute_myeloid	CORO1A	(Intercept)	11.6681	11.5298	11.8065	11.7306	165.623	0	0	1242.87
AA_il_1ra	acute_myeloid	RPL18	(Intercept)	13.4311	13.2712	13.5911	13.1008	164.857	0	0	1240
AA_il_1ra	acute_myeloid	LAMTOR2	(Intercept)	9.53677	9.42311	9.65044	9.62077	164.736	0	0	1239.55
AA_il_1ra	acute_myeloid	FKBP1A	(Intercept)	10.8888	10.7588	11.0188	10.6144	164.492	0	0	1238.63
AA_il_1ra	acute_myeloid	GSTP1	(Intercept)	12.2584	12.112	12.4049	12.0926	164.349	0	0	1238.09
AA_il_1ra	acute_myeloid	NDUFS7	(Intercept)	9.54231	9.42814	9.65647	9.6294	164.107	0	0	1237.18
AA_il_1ra	acute_myeloid	RPS13	(Intercept)	14.1699	14.0003	14.3396	13.7987	163.994	0	0	1236.75
AA_il_1ra	acute_myeloid	COX6C	(Intercept)	10.8225	10.6928	10.9523	10.9834	163.754	0	0	1235.84
AA_il_1ra	acute_myeloid	ZNHIT1	(Intercept)	9.29651	9.18451	9.40851	9.43776	162.969	0	0	1232.87
AA_il_1ra	acute_myeloid	SF3B5	(Intercept)	9.99492	9.87448	10.1153	9.84934	162.95	0	0	1232.79
AA_il_1ra	acute_myeloid	ENY2	(Intercept)	9.77284	9.65455	9.89112	9.71506	162.222	0	0	1230.02
AA_il_1ra	acute_myeloid	LSM7	(Intercept)	9.84829	9.72857	9.968	9.85131	161.521	0	0	1227.34
AA_il_1ra	acute_myeloid	NDUFA2	(Intercept)	9.78609	9.66709	9.90509	9.80968	161.464	0	0	1227.11
AA_il_1ra	acute_myeloid	KRTCAP2	(Intercept)	9.67476	9.55692	9.7926	9.88416	161.2	0	0	1226.1
AA_il_1ra	acute_myeloid	PSMB6	(Intercept)	9.53578	9.41953	9.65204	9.7144	161.049	0	0	1225.52
AA_il_1ra	acute_myeloid	RPL14	(Intercept)	12.768	12.6121	12.924	12.4989	160.739	0	0	1224.32
AA_il_1ra	acute_myeloid	VAMP8	(Intercept)	10.9113	10.7778	11.0447	11.0523	160.523	0	0	1223.49
AA_il_1ra	acute_myeloid	DAZAP2	(Intercept)	10.8808	10.7477	11.014	10.6305	160.431	0	0	1223.13
AA_il_1ra	acute_myeloid	TPM3	(Intercept)	11.4511	11.3109	11.5914	11.6702	160.316	0	0	1222.69
AA_il_1ra	acute_myeloid	RPL12	(Intercept)	13.6048	13.4381	13.7715	13.3655	160.206	0	0	1222.26
AA_il_1ra	acute_myeloid	GPSM3	(Intercept)	10.7853	10.653	10.9177	10.5762	159.999	0	0	1221.46
AA_il_1ra	acute_myeloid	HNRNPA2B1	(Intercept)	10.9397	10.8054	11.074	10.9132	159.959	0	0	1221.3
AA_il_1ra	acute_myeloid	EID1	(Intercept)	9.76391	9.64394	9.88388	9.77194	159.798	0	0	1220.68
AA_il_1ra	acute_myeloid	RPLP2	(Intercept)	13.2548	13.0917	13.4179	13.0227	159.583	0	0	1219.84
AA_il_1ra	acute_myeloid	RPS28	(Intercept)	14.2871	14.111	14.4633	14.0645	159.249	0	0	1218.54
AA_il_1ra	acute_myeloid	RPLP1	(Intercept)	15.2349	15.0467	15.423	14.7878	158.958	0	0	1217.4
AA_il_1ra	acute_myeloid	RPS24	(Intercept)	14.191	14.0155	14.3664	13.7791	158.826	0	0	1216.89
AA_il_1ra	acute_myeloid	RAB7A	(Intercept)	9.41768	9.30114	9.53422	9.37943	158.669	0	0	1216.27
AA_il_1ra	acute_myeloid	AP2M1	(Intercept)	9.2119	9.09785	9.32595	9.2344	158.592	0	0	1215.97
AA_il_1ra	acute_myeloid	ATP6V1F	(Intercept)	10.4861	10.356	10.6162	10.4206	158.249	0	0	1214.63
AA_il_1ra	acute_myeloid	AURKAIP1	(Intercept)	9.54705	9.42859	9.66551	9.60252	158.243	0	0	1214.6
AA_il_1ra	acute_myeloid	TBCA	(Intercept)	9.87677	9.75376	9.99979	9.75684	157.641	0	0	1212.23
AA_il_1ra	acute_myeloid	DCTN3	(Intercept)	8.96086	8.84923	9.07248	8.92613	157.618	0	0	1212.14
AA_il_1ra	acute_myeloid	PPIA	(Intercept)	12.1362	11.9848	12.2876	12.1844	157.404	0	0	1211.3
AA_il_1ra	acute_myeloid	RPS19	(Intercept)	14.0526	13.8771	14.2282	13.9142	157.143	0	0	1210.27
AA_il_1ra	acute_myeloid	NDUFA1	(Intercept)	10.7954	10.6606	10.9303	10.9777	157.14	0	0	1210.26
AA_il_1ra	acute_myeloid	NDUFB7	(Intercept)	9.832	9.70882	9.95518	10.0034	156.716	0	0	1208.58
AA_il_1ra	acute_myeloid	NEDD8	(Intercept)	9.78986	9.66717	9.91255	9.82178	156.671	0	0	1208.39
AA_il_1ra	acute_myeloid	MRPS21	(Intercept)	9.21804	9.10241	9.33367	9.28567	156.526	0	0	1207.82
AA_il_1ra	acute_myeloid	SUMO2	(Intercept)	10.818	10.6818	10.9541	10.6178	156.049	0	0	1205.92
AA_il_1ra	acute_myeloid	UXT	(Intercept)	9.8225	9.69722	9.94777	9.60984	153.943	0	0	1197.46
AA_il_1ra	acute_myeloid	SSR2	(Intercept)	9.81091	9.68576	9.93606	9.62727	153.916	0	0	1197.35
AA_il_1ra	acute_myeloid	CAP1	(Intercept)	10.5139	10.3797	10.6481	10.4075	153.833	0	0	1197.02
AA_il_1ra	acute_myeloid	RPS15A	(Intercept)	13.9461	13.7681	14.1242	13.5277	153.77	0	0	1196.76
AA_il_1ra	acute_myeloid	SAP18	(Intercept)	9.83161	9.7059	9.95733	9.93364	153.545	0	0	1195.85
AA_il_1ra	acute_myeloid	RPL37	(Intercept)	13.5133	13.3404	13.6862	13.3894	153.441	0	0	1195.43
AA_il_1ra	acute_myeloid	OST4	(Intercept)	10.9684	10.8274	11.1094	10.8376	152.73	0	0	1192.53
AA_il_1ra	acute_myeloid	VPS28	(Intercept)	9.65867	9.53431	9.78304	9.5522	152.483	0	0	1191.53
AA_il_1ra	acute_myeloid	GUK1	(Intercept)	10.2173	10.0856	10.349	10.2454	152.324	0	0	1190.87
AA_il_1ra	acute_myeloid	UBE2D3	(Intercept)	10.2756	10.1431	10.4081	10.1314	152.259	0	0	1190.61
AA_il_1ra	acute_myeloid	GABARAP	(Intercept)	12.4309	12.2703	12.5915	12.2393	151.947	0	0	1189.33
AA_il_1ra	acute_myeloid	TRMT112	(Intercept)	9.50736	9.38425	9.63048	9.62396	151.621	0	0	1187.99
AA_il_1ra	acute_myeloid	UBL5	(Intercept)	11.0993	10.9553	11.2433	11.1167	151.304	0	0	1186.69
AA_il_1ra	acute_myeloid	SNRPD3	(Intercept)	9.1035	8.98526	9.22173	9.16876	151.172	0	0	1186.14
AA_il_1ra	acute_myeloid	HNRNPK	(Intercept)	10.2393	10.1062	10.3725	10.1186	150.942	0	0	1185.19
AA_il_1ra	acute_myeloid	ARF1	(Intercept)	9.94324	9.8139	10.0726	10.0582	150.941	0	0	1185.19
AA_il_1ra	acute_myeloid	ARHGDIA	(Intercept)	9.79184	9.66408	9.91961	9.9176	150.475	0	0	1183.26
AA_il_1ra	acute_myeloid	UQCRQ	(Intercept)	10.486	10.349	10.623	10.5514	150.302	0	0	1182.54
AA_il_1ra	acute_myeloid	ATP5IF1	(Intercept)	9.57736	9.45167	9.70306	9.78891	149.602	0	0	1179.62
AA_il_1ra	acute_myeloid	RWDD1	(Intercept)	9.02056	8.90208	9.13904	8.96536	149.488	0	0	1179.15
AA_il_1ra	acute_myeloid	UBE2I	(Intercept)	9.12725	9.00729	9.24722	9.12747	149.386	0	0	1178.72
AA_il_1ra	acute_myeloid	PARVG	(Intercept)	9.27123	9.14938	9.39309	9.32037	149.385	0	0	1178.72
AA_il_1ra	acute_myeloid	RPL8	(Intercept)	13.5011	13.3234	13.6789	13.147	149.127	0	0	1177.64
AA_il_1ra	acute_myeloid	RBM8A	(Intercept)	9.16198	9.04122	9.28273	9.19361	148.965	0	0	1176.96
AA_il_1ra	acute_myeloid	CDC42	(Intercept)	10.7376	10.5961	10.8792	10.6387	148.932	0	0	1176.83
AA_il_1ra	acute_myeloid	RPL13	(Intercept)	14.2745	14.086	14.463	13.9502	148.677	0	0	1175.75
AA_il_1ra	acute_myeloid	ANXA5	(Intercept)	10.8901	10.7462	11.0339	10.925	148.631	0	0	1175.56
AA_il_1ra	acute_myeloid	ATP6V1G1	(Intercept)	10.6028	10.4627	10.7429	10.5064	148.575	0	0	1175.32
AA_il_1ra	acute_myeloid	CNPY3	(Intercept)	10.3218	10.1847	10.4589	10.2421	147.851	0	0	1172.27
AA_il_1ra	acute_myeloid	UQCRC1	(Intercept)	9.40211	9.2772	9.52701	9.41263	147.795	0	0	1172.04
AA_il_1ra	acute_myeloid	ARF5	(Intercept)	10.2749	10.1384	10.4115	10.0715	147.718	0	0	1171.71
AA_il_1ra	acute_myeloid	MRPL57	(Intercept)	8.82329	8.70594	8.94063	8.91807	147.634	0	0	1171.35
AA_il_1ra	acute_myeloid	BCAP31	(Intercept)	9.27283	9.14922	9.39643	9.32699	147.293	0	0	1169.91
AA_il_1ra	acute_myeloid	TMBIM6	(Intercept)	10.2141	10.0776	10.3507	10.4873	146.885	0	0	1168.18
AA_il_1ra	acute_myeloid	TMEM147	(Intercept)	8.6393	8.52371	8.75489	8.58553	146.747	0	0	1167.59
AA_il_1ra	acute_myeloid	RPL34	(Intercept)	14.3321	14.1402	14.5241	13.817	146.619	0	0	1167.05
AA_il_1ra	acute_myeloid	RPS3	(Intercept)	13.3364	13.1577	13.5151	12.9943	146.561	0	0	1166.8
AA_il_1ra	acute_myeloid	YWHAZ	(Intercept)	10.6268	10.4841	10.7695	10.5082	146.226	0	0	1165.37
AA_il_1ra	acute_myeloid	H2AFY	(Intercept)	10.0888	9.95313	10.2244	10.1798	146.042	0	0	1164.58
AA_il_1ra	acute_myeloid	COX14	(Intercept)	9.24083	9.11612	9.36555	9.07698	145.485	0	0	1162.19
AA_il_1ra	acute_myeloid	H3F3B	(Intercept)	12.6381	12.4672	12.809	12.7132	145.209	0	0	1161
AA_il_1ra	acute_myeloid	RPL22	(Intercept)	12.612	12.4415	12.7826	12.3339	145.19	0	0	1160.92
AA_il_1ra	acute_myeloid	SNU13	(Intercept)	9.23961	9.11465	9.36456	9.21678	145.179	0	0	1160.87
AA_il_1ra	acute_myeloid	ANXA2	(Intercept)	11.4015	11.2472	11.5558	11.7243	145.086	0	0	1160.47
AA_il_1ra	acute_myeloid	RPS14	(Intercept)	14.1481	13.9564	14.3397	13.5952	144.93	0	0	1159.8
AA_il_1ra	acute_myeloid	COX7B	(Intercept)	10.5149	10.3725	10.6574	10.5881	144.903	0	0	1159.69
AA_il_1ra	acute_myeloid	CALM1	(Intercept)	11.2094	11.0568	11.362	11.5346	144.224	0	0	1156.75
AA_il_1ra	acute_myeloid	SF3B6	(Intercept)	9.11321	8.98904	9.23738	9.17516	144.1	0	0	1156.21
AA_il_1ra	acute_myeloid	ATP5PD	(Intercept)	9.95782	9.82185	10.0938	10.3597	143.787	0	0	1154.85
AA_il_1ra	acute_myeloid	SSBP1	(Intercept)	9.0527	8.92893	9.17647	9.01831	143.607	0	0	1154.06
AA_il_1ra	acute_myeloid	CUTA	(Intercept)	9.2248	9.09866	9.35095	9.04828	143.586	0	0	1153.97
AA_il_1ra	acute_myeloid	RPS18	(Intercept)	13.87	13.6801	14.0599	13.579	143.427	0	0	1153.28
AA_il_1ra	acute_myeloid	RPL23A	(Intercept)	12.1087	11.9427	12.2747	11.8499	143.216	0	0	1152.36
AA_il_1ra	acute_myeloid	ERP29	(Intercept)	10.2218	10.0816	10.3619	10.0674	143.207	0	0	1152.32
AA_il_1ra	acute_myeloid	RPS11	(Intercept)	12.0596	11.8943	12.225	11.7384	143.192	0	0	1152.25
AA_il_1ra	acute_myeloid	PRDX5	(Intercept)	9.92727	9.7911	10.0634	10.1441	143.136	0	0	1152
AA_il_1ra	acute_myeloid	ZC3H15	(Intercept)	8.83432	8.71307	8.95556	8.81859	143.059	0	0	1151.67
AA_il_1ra	acute_myeloid	ARPC5	(Intercept)	10.6458	10.4996	10.792	10.7545	142.945	0	0	1151.17
AA_il_1ra	acute_myeloid	RTN4	(Intercept)	9.62538	9.49303	9.75773	9.58814	142.79	0	0	1150.49
AA_il_1ra	acute_myeloid	PIN1	(Intercept)	8.24509	8.13168	8.3585	8.18947	142.74	0	0	1150.27
AA_il_1ra	acute_myeloid	EIF4G2	(Intercept)	9.7945	9.65886	9.93013	9.61674	141.783	0	0	1146.06
AA_il_1ra	acute_myeloid	RNF181	(Intercept)	9.58774	9.45493	9.72055	9.78901	141.741	0	0	1145.87
AA_il_1ra	acute_myeloid	LAMTOR5	(Intercept)	9.25353	9.12477	9.38229	9.16551	141.102	0	0	1143.04
AA_il_1ra	acute_myeloid	RPL39	(Intercept)	14.6089	14.4055	14.8122	14.2731	141.048	0	0	1142.8
AA_il_1ra	acute_myeloid	BTF3	(Intercept)	11.9259	11.7596	12.0922	11.5085	140.778	0	0	1141.6
AA_il_1ra	acute_myeloid	EMP3	(Intercept)	12.2774	12.106	12.4488	12.4407	140.638	0	0	1140.98
AA_il_1ra	acute_myeloid	MLF2	(Intercept)	8.58189	8.46206	8.70173	8.59517	140.608	0	0	1140.85
AA_il_1ra	acute_myeloid	RPL27A	(Intercept)	11.3228	11.1641	11.4814	11.1657	140.131	0	0	1138.72
AA_il_1ra	acute_myeloid	NDUFS6	(Intercept)	9.54698	9.41322	9.68075	9.64883	140.13	0	0	1138.71
AA_il_1ra	acute_myeloid	PRDX6	(Intercept)	9.22398	9.09469	9.35326	9.29318	140.082	0	0	1138.5
AA_il_1ra	acute_myeloid	RTRAF	(Intercept)	9.24758	9.1178	9.37736	9.10086	139.908	0	0	1137.72
AA_il_1ra	acute_myeloid	MTPN	(Intercept)	9.7479	9.61076	9.88504	9.75618	139.561	0	0	1136.16
AA_il_1ra	acute_myeloid	PSMB3	(Intercept)	10.3421	10.1966	10.4876	10.6305	139.531	0	0	1136.03
AA_il_1ra	acute_myeloid	PPP4C	(Intercept)	9.39483	9.26231	9.52736	9.49461	139.193	0	0	1134.51
AA_il_1ra	acute_myeloid	UQCR11	(Intercept)	11.4277	11.2665	11.5889	11.4313	139.173	0	0	1134.42
AA_il_1ra	acute_myeloid	RPS7	(Intercept)	13.3667	13.1779	13.5555	13.0746	139.014	0	0	1133.7
AA_il_1ra	acute_myeloid	ANP32A	(Intercept)	9.37011	9.23771	9.50252	9.45665	138.948	0	0	1133.41
AA_il_1ra	acute_myeloid	FAM96B	(Intercept)	9.16093	9.03142	9.29043	9.33267	138.887	0	0	1133.13
AA_il_1ra	acute_myeloid	COPE	(Intercept)	9.70054	9.5632	9.83788	9.94243	138.678	0	0	1132.19
AA_il_1ra	acute_myeloid	RNF7	(Intercept)	9.51668	9.38186	9.6515	9.40363	138.591	0	0	1131.79
AA_il_1ra	acute_myeloid	TMEM219	(Intercept)	9.92297	9.78235	10.0636	9.91247	138.545	0	0	1131.58
AA_il_1ra	acute_myeloid	PARK7	(Intercept)	10.0026	9.8608	10.1443	9.86085	138.523	0	0	1131.49
AA_il_1ra	acute_myeloid	TIMM17B	(Intercept)	8.45383	8.33393	8.57372	8.54394	138.441	0	0	1131.11
AA_il_1ra	acute_myeloid	SH3BGRL	(Intercept)	10.1658	10.021	10.3105	9.96037	137.889	0	0	1128.61
AA_il_1ra	acute_myeloid	TBCB	(Intercept)	9.09063	8.96086	9.22039	9.06753	137.545	0	0	1127.04
AA_il_1ra	acute_myeloid	C9orf16	(Intercept)	9.58146	9.44442	9.7185	9.57806	137.279	0	0	1125.83
AA_il_1ra	acute_myeloid	LCP1	(Intercept)	11.2791	11.1177	11.4405	11.2993	137.196	0	0	1125.45
AA_il_1ra	acute_myeloid	EIF4E2	(Intercept)	8.71088	8.58602	8.83575	8.64239	136.971	0	0	1124.42
AA_il_1ra	acute_myeloid	REEP5	(Intercept)	9.44965	9.31389	9.58541	9.54374	136.668	0	0	1123.03
AA_il_1ra	acute_myeloid	RAD23A	(Intercept)	8.73439	8.60886	8.85993	8.81676	136.611	0	0	1122.77
AA_il_1ra	acute_myeloid	HCLS1	(Intercept)	10.4711	10.3205	10.6216	10.3355	136.561	0	0	1122.54
AA_il_1ra	acute_myeloid	C4orf3	(Intercept)	9.94829	9.80522	10.0914	9.91539	136.522	0	0	1122.36
AA_il_1ra	acute_myeloid	LAMTOR4	(Intercept)	11.3995	11.2356	11.5635	11.1776	136.521	0	0	1122.36
AA_il_1ra	acute_myeloid	C11orf58	(Intercept)	8.93401	8.80527	9.06276	8.95795	136.247	0	0	1121.1
AA_il_1ra	acute_myeloid	RPL9	(Intercept)	12.885	12.6992	13.0709	12.5427	136.137	0	0	1120.59
AA_il_1ra	acute_myeloid	LSM3	(Intercept)	8.6129	8.48853	8.73728	8.49657	135.961	0	0	1119.78
AA_il_1ra	acute_myeloid	RPL7A	(Intercept)	13.1773	12.9867	13.3679	12.8065	135.764	0	0	1118.87
AA_il_1ra	acute_myeloid	NDUFAB1	(Intercept)	9.1074	8.97559	9.2392	9.21505	135.668	0	0	1118.42
AA_il_1ra	acute_myeloid	HIGD2A	(Intercept)	11.0726	10.9123	11.2329	10.8606	135.624	0	0	1118.22
AA_il_1ra	acute_myeloid	RPS27A	(Intercept)	13.8225	13.6224	14.0227	13.2825	135.597	0	0	1118.1
AA_il_1ra	acute_myeloid	PGK1	(Intercept)	10.5161	10.3635	10.6687	10.361	135.29	0	0	1116.67
AA_il_1ra	acute_myeloid	PAIP2	(Intercept)	9.29783	9.16283	9.43282	9.13909	135.229	0	0	1116.39
AA_il_1ra	acute_myeloid	DBNL	(Intercept)	9.23292	9.09854	9.36731	9.14031	134.894	0	0	1114.83
AA_il_1ra	acute_myeloid	SUMO1	(Intercept)	9.02101	8.8897	9.15231	8.96912	134.893	0	0	1114.83
AA_il_1ra	acute_myeloid	SUMO3	(Intercept)	8.90053	8.77066	9.0304	8.91547	134.557	0	0	1113.27
AA_il_1ra	acute_myeloid	DNAJC8	(Intercept)	8.50015	8.37599	8.62431	8.67304	134.416	0	0	1112.61
AA_il_1ra	acute_myeloid	ATP5F1C	(Intercept)	9.53313	9.39383	9.67243	9.5678	134.368	0	0	1112.38
AA_il_1ra	acute_myeloid	RPS23	(Intercept)	14.0469	13.8417	14.2522	13.5774	134.365	0	0	1112.37
AA_il_1ra	acute_myeloid	RACK1	(Intercept)	12.616	12.4315	12.8005	12.2391	134.289	0	0	1112.01
AA_il_1ra	acute_myeloid	CNBP	(Intercept)	10.4205	10.2681	10.5729	10.2952	134.223	0	0	1111.71
AA_il_1ra	acute_myeloid	RPL10	(Intercept)	14.5955	14.3817	14.8093	14.012	134.055	0	0	1110.92
AA_il_1ra	acute_myeloid	ARL6IP4	(Intercept)	10.2544	10.1042	10.4047	10.1205	133.966	0	0	1110.5
AA_il_1ra	acute_myeloid	KDELR1	(Intercept)	8.82647	8.69689	8.95605	8.79011	133.741	0	0	1109.44
AA_il_1ra	acute_myeloid	SRSF3	(Intercept)	9.6706	9.52858	9.81262	9.64286	133.691	0	0	1109.21
AA_il_1ra	acute_myeloid	UBE2D2	(Intercept)	9.32128	9.18425	9.4583	9.25666	133.562	0	0	1108.61
AA_il_1ra	acute_myeloid	AUP1	(Intercept)	8.87779	8.74696	9.00861	8.859	133.237	0	0	1107.08
AA_il_1ra	acute_myeloid	HNRNPC	(Intercept)	9.97266	9.82534	10.12	9.96396	132.912	0	0	1105.54
AA_il_1ra	acute_myeloid	PPP1R18	(Intercept)	9.16744	9.03193	9.30295	9.09261	132.832	0	0	1105.16
AA_il_1ra	acute_myeloid	ERGIC3	(Intercept)	8.93711	8.80499	9.06922	8.7137	132.821	0	0	1105.11
AA_il_1ra	acute_myeloid	FAM49B	(Intercept)	9.37933	9.24027	9.51839	9.13651	132.429	0	0	1103.26
AA_il_1ra	acute_myeloid	IDH3G	(Intercept)	8.40752	8.28263	8.53241	8.44139	132.178	0	0	1102.07
AA_il_1ra	acute_myeloid	C8orf59	(Intercept)	9.51953	9.37812	9.66094	9.4684	132.173	0	0	1102.04
AA_il_1ra	acute_myeloid	NACA	(Intercept)	12.8864	12.6949	13.078	12.4623	132.098	0	0	1101.68
AA_il_1ra	acute_myeloid	CIB1	(Intercept)	9.75253	9.60749	9.89757	9.55741	132.019	0	0	1101.31
AA_il_1ra	acute_myeloid	NDUFS5	(Intercept)	10.1923	10.0405	10.344	10.3656	131.868	0	0	1100.59
AA_il_1ra	acute_myeloid	CSTB	(Intercept)	10.75	10.5898	10.9101	10.8676	131.806	0	0	1100.3
AA_il_1ra	acute_myeloid	ARRB2	(Intercept)	10.4574	10.3013	10.6135	10.2224	131.521	0	0	1098.94
AA_il_1ra	acute_myeloid	RAB2A	(Intercept)	8.92274	8.7894	9.05608	8.9948	131.387	0	0	1098.3
AA_il_1ra	acute_myeloid	SUB1	(Intercept)	10.6467	10.4875	10.8058	10.7637	131.366	0	0	1098.2
AA_il_1ra	acute_myeloid	RPL15	(Intercept)	12.9272	12.7337	13.1207	12.4534	131.178	0	0	1097.3
AA_il_1ra	acute_myeloid	WDR1	(Intercept)	9.20532	9.06749	9.34315	9.19343	131.131	0	0	1097.07
AA_il_1ra	acute_myeloid	UBXN1	(Intercept)	9.76011	9.61383	9.90639	9.73993	131.003	0	0	1096.46
AA_il_1ra	acute_myeloid	GNAI2	(Intercept)	10.5596	10.4012	10.7179	10.7477	130.951	0	0	1096.21
AA_il_1ra	acute_myeloid	RPS8	(Intercept)	13.9871	13.7774	14.1968	13.5121	130.94	0	0	1096.16
AA_il_1ra	acute_myeloid	CDC37	(Intercept)	9.60161	9.45751	9.74572	9.4443	130.821	0	0	1095.58
AA_il_1ra	acute_myeloid	GPX4	(Intercept)	11.0552	10.889	11.2214	10.9005	130.598	0	0	1094.52
AA_il_1ra	acute_myeloid	CHMP2A	(Intercept)	9.16164	9.02389	9.29938	9.34116	130.592	0	0	1094.49
AA_il_1ra	acute_myeloid	DBI	(Intercept)	10.3691	10.2128	10.5253	10.6749	130.281	0	0	1092.99
AA_il_1ra	acute_myeloid	UFC1	(Intercept)	9.1125	8.97489	9.25012	9.05335	130.011	0	0	1091.68
AA_il_1ra	acute_myeloid	POLR2F	(Intercept)	8.18228	8.0587	8.30586	8.39549	129.999	0	0	1091.62
AA_il_1ra	acute_myeloid	ATP5MC3	(Intercept)	10.4381	10.2804	10.5957	10.3689	129.991	0	0	1091.59
AA_il_1ra	acute_myeloid	TXNDC17	(Intercept)	9.12995	8.99196	9.26795	9.42691	129.904	0	0	1091.17
AA_il_1ra	acute_myeloid	BRK1	(Intercept)	10.2848	10.1292	10.4405	10.0674	129.76	0	0	1090.47
AA_il_1ra	acute_myeloid	CCNI	(Intercept)	11.0021	10.8356	11.1686	10.4985	129.758	0	0	1090.46
AA_il_1ra	acute_myeloid	DAD1	(Intercept)	9.26929	9.12903	9.40954	9.38912	129.758	0	0	1090.46
AA_il_1ra	acute_myeloid	S100A10	(Intercept)	13.0357	12.8384	13.233	13.3443	129.737	0	0	1090.36
AA_il_1ra	acute_myeloid	SHKBP1	(Intercept)	9.04639	8.90948	9.18331	9.18375	129.729	0	0	1090.32
AA_il_1ra	acute_myeloid	SNRPB	(Intercept)	9.16056	9.02184	9.29927	9.25277	129.66	0	0	1089.98
AA_il_1ra	acute_myeloid	MSN	(Intercept)	10.3327	10.1761	10.4893	10.2377	129.548	0	0	1089.44
AA_il_1ra	acute_myeloid	PSMD8	(Intercept)	8.99908	8.86267	9.13549	9.01603	129.529	0	0	1089.35
AA_il_1ra	acute_myeloid	HNRNPU	(Intercept)	9.84296	9.69344	9.99248	9.81713	129.256	0	0	1088.03
AA_il_1ra	acute_myeloid	SKP1	(Intercept)	10.0074	9.85526	10.1596	9.86276	129.136	0	0	1087.44
AA_il_1ra	acute_myeloid	ELOC	(Intercept)	8.95616	8.8197	9.09262	9.1149	128.863	0	0	1086.11
AA_il_1ra	acute_myeloid	FIS1	(Intercept)	9.4415	9.29763	9.58537	9.236	128.849	0	0	1086.05
AA_il_1ra	acute_myeloid	HNRNPA3	(Intercept)	9.56011	9.41442	9.70581	9.46797	128.837	0	0	1085.98
AA_il_1ra	acute_myeloid	NAA38	(Intercept)	9.91505	9.76387	10.0662	9.93652	128.769	0	0	1085.65
AA_il_1ra	acute_myeloid	COMMD6	(Intercept)	11.2551	11.0832	11.4269	10.9413	128.573	0	0	1084.7
AA_il_1ra	acute_myeloid	UBC	(Intercept)	11.995	11.8118	12.1782	12.0588	128.558	0	0	1084.63
AA_il_1ra	acute_myeloid	SRRM1	(Intercept)	9.73506	9.58607	9.88406	9.64785	128.285	0	0	1083.29
AA_il_1ra	acute_myeloid	SEM1	(Intercept)	9.68114	9.53296	9.82931	9.95938	128.282	0	0	1083.28
AA_il_1ra	acute_myeloid	C19orf70	(Intercept)	9.12625	8.98656	9.26594	9.13632	128.274	0	0	1083.24
AA_il_1ra	acute_myeloid	JTB	(Intercept)	9.7551	9.60562	9.90458	9.68942	128.136	0	0	1082.56
AA_il_1ra	acute_myeloid	CTSS	(Intercept)	12.3642	12.1746	12.5539	12.2588	127.979	0	0	1081.79
AA_il_1ra	acute_myeloid	HLA-B	(Intercept)	13.9009	13.6875	14.1144	13.9419	127.883	0	0	1081.32
AA_il_1ra	acute_myeloid	DYNLRB1	(Intercept)	8.9085	8.77172	9.04528	9.11239	127.878	0	0	1081.29
AA_il_1ra	acute_myeloid	TPT1	(Intercept)	14.0003	13.785	14.2155	13.4438	127.705	0	0	1080.44
AA_il_1ra	acute_myeloid	OS9	(Intercept)	8.87846	8.74165	9.01527	9.04717	127.42	0	0	1079.04
AA_il_1ra	acute_myeloid	SNRPC	(Intercept)	8.66001	8.52654	8.79349	8.76904	127.389	0	0	1078.88
AA_il_1ra	acute_myeloid	VSIR	(Intercept)	11.1909	11.0177	11.364	11.1396	126.907	0	0	1076.5
AA_il_1ra	acute_myeloid	ATP6V0D1	(Intercept)	9.90328	9.74999	10.0566	9.87494	126.846	0	0	1076.2
AA_il_1ra	acute_myeloid	ATP6AP1	(Intercept)	8.50779	8.37584	8.63975	8.69826	126.592	0	0	1074.94
AA_il_1ra	acute_myeloid	STMP1	(Intercept)	9.72256	9.57172	9.87339	9.50392	126.557	0	0	1074.77
AA_il_1ra	acute_myeloid	ACTG1	(Intercept)	12.9521	12.7505	13.1538	12.7457	126.098	0	0	1072.48
AA_il_1ra	acute_myeloid	PSMD13	(Intercept)	8.29273	8.16353	8.42193	8.32458	126.019	0	0	1072.09
AA_il_1ra	acute_myeloid	ZMAT2	(Intercept)	8.36593	8.23554	8.49631	8.46892	125.981	0	0	1071.9
AA_il_1ra	acute_myeloid	RPS27	(Intercept)	13.8207	13.6052	14.0361	13.6005	125.957	0	0	1071.78
AA_il_1ra	acute_myeloid	ATP5PB	(Intercept)	9.7087	9.55735	9.86006	9.57396	125.943	0	0	1071.71
AA_il_1ra	acute_myeloid	RNPS1	(Intercept)	8.61359	8.47905	8.74813	8.48493	125.706	0	0	1070.53
AA_il_1ra	acute_myeloid	MDH2	(Intercept)	9.30596	9.16039	9.45153	9.25113	125.518	0	0	1069.58
AA_il_1ra	acute_myeloid	CCDC124	(Intercept)	8.1482	8.02045	8.27596	8.13007	125.228	0	0	1068.13
AA_il_1ra	acute_myeloid	PSMB7	(Intercept)	8.12527	7.99784	8.2527	8.4072	125.193	0	0	1067.95
AA_il_1ra	acute_myeloid	CSNK1A1	(Intercept)	8.69045	8.55357	8.82734	8.73989	124.652	0	0	1065.24
AA_il_1ra	acute_myeloid	RPS21	(Intercept)	13.1471	12.9398	13.3543	13.0019	124.542	0	0	1064.68
AA_il_1ra	acute_myeloid	ATP5MPL	(Intercept)	10.9188	10.7466	11.091	10.9355	124.516	0	0	1064.55
AA_il_1ra	acute_myeloid	XRCC6	(Intercept)	8.85854	8.71858	8.9985	8.84415	124.27	0	0	1063.3
AA_il_1ra	acute_myeloid	HM13	(Intercept)	9.14278	8.9982	9.28737	9.17014	124.157	0	0	1062.73
AA_il_1ra	acute_myeloid	CFP	(Intercept)	10.4891	10.3231	10.6551	10.3157	124.051	0	0	1062.2
AA_il_1ra	acute_myeloid	UQCRFS1	(Intercept)	9.5715	9.41995	9.72305	9.64791	124.006	0	0	1061.97
AA_il_1ra	acute_myeloid	NDUFS8	(Intercept)	8.93937	8.79746	9.08128	9.09762	123.682	0	0	1060.32
AA_il_1ra	acute_myeloid	SERBP1	(Intercept)	8.9987	8.85561	9.14179	9.0119	123.475	0	0	1059.27
AA_il_1ra	acute_myeloid	ATP5F1B	(Intercept)	10.0711	9.91093	10.2313	10.0639	123.437	0	0	1059.08
AA_il_1ra	acute_myeloid	RAC2	(Intercept)	10.2194	10.0568	10.3821	10.224	123.359	0	0	1058.68
AA_il_1ra	acute_myeloid	GAPDH	(Intercept)	13.3875	13.174	13.601	13.5461	123.104	0	0	1057.38
AA_il_1ra	acute_myeloid	FLNA	(Intercept)	10.6797	10.5092	10.8502	10.7259	122.983	0	0	1056.76
AA_il_1ra	acute_myeloid	ERH	(Intercept)	9.32856	9.17957	9.47755	9.37177	122.933	0	0	1056.5
AA_il_1ra	acute_myeloid	LAMTOR1	(Intercept)	10.3713	10.2054	10.5371	10.1975	122.787	0	0	1055.76
AA_il_1ra	acute_myeloid	GABARAPL2	(Intercept)	9.33406	9.18463	9.48349	9.16825	122.646	0	0	1055.04
AA_il_1ra	acute_myeloid	PSMD4	(Intercept)	8.6715	8.53263	8.81037	8.82942	122.604	0	0	1054.82
AA_il_1ra	acute_myeloid	MIEN1	(Intercept)	9.07923	8.93378	9.22467	8.98196	122.564	0	0	1054.62
AA_il_1ra	acute_myeloid	LSM10	(Intercept)	8.60018	8.46237	8.738	8.61712	122.521	0	0	1054.4
AA_il_1ra	acute_myeloid	FAM96A	(Intercept)	9.19025	9.04297	9.33753	9.16374	122.514	0	0	1054.36
AA_il_1ra	acute_myeloid	EIF3I	(Intercept)	8.75432	8.61376	8.89488	8.66103	122.283	0	0	1053.18
AA_il_1ra	acute_myeloid	PLEKHJ1	(Intercept)	8.21598	8.08398	8.34798	8.1299	122.21	0	0	1052.8
AA_il_1ra	acute_myeloid	UBE2L3	(Intercept)	8.92681	8.78336	9.07025	9.2128	122.189	0	0	1052.69
AA_il_1ra	acute_myeloid	ANAPC16	(Intercept)	9.48646	9.33396	9.63897	9.20828	122.132	0	0	1052.4
AA_il_1ra	acute_myeloid	UBXN4	(Intercept)	8.55205	8.41449	8.6896	8.65575	122.068	0	0	1052.07
AA_il_1ra	acute_myeloid	HLA-E	(Intercept)	11.6358	11.4484	11.8231	11.6236	121.961	0	0	1051.52
AA_il_1ra	acute_myeloid	RPL37A	(Intercept)	12.4594	12.2588	12.6601	12.3369	121.903	0	0	1051.22
AA_il_1ra	acute_myeloid	EMC6	(Intercept)	8.08886	7.95849	8.21922	8.22084	121.823	0	0	1050.8
AA_il_1ra	acute_myeloid	PSAP	(Intercept)	12.6414	12.4376	12.8453	12.52	121.761	0	0	1050.49
AA_il_1ra	acute_myeloid	SF3B2	(Intercept)	9.26917	9.11969	9.41865	9.26494	121.753	0	0	1050.44
AA_il_1ra	acute_myeloid	EIF6	(Intercept)	8.90674	8.76307	9.05041	8.79547	121.719	0	0	1050.27
AA_il_1ra	acute_myeloid	EIF3H	(Intercept)	10.1756	10.0113	10.3398	9.78441	121.633	0	0	1049.83
AA_il_1ra	acute_myeloid	RNH1	(Intercept)	9.90206	9.74183	10.0623	9.92954	121.333	0	0	1048.27
AA_il_1ra	acute_myeloid	VIM	(Intercept)	13.2484	13.0338	13.463	13.3274	121.212	0	0	1047.65
AA_il_1ra	acute_myeloid	COX5A	(Intercept)	10.258	10.0916	10.4244	10.3392	121.059	0	0	1046.85
AA_il_1ra	acute_myeloid	GRB2	(Intercept)	10.1628	9.99792	10.3277	10.3711	121.014	0	0	1046.62
AA_il_1ra	acute_myeloid	DDX5	(Intercept)	11.0869	10.9069	11.2669	10.8353	120.921	0	0	1046.13
AA_il_1ra	acute_myeloid	PPP2R1A	(Intercept)	8.46604	8.32849	8.60359	8.4694	120.847	0	0	1045.75
AA_il_1ra	acute_myeloid	GTF3A	(Intercept)	8.78324	8.64052	8.92596	8.75689	120.833	0	0	1045.68
AA_il_1ra	acute_myeloid	LRRFIP1	(Intercept)	10.2512	10.0846	10.4179	10.3603	120.759	0	0	1045.29
AA_il_1ra	acute_myeloid	RPL38	(Intercept)	11.7955	11.6035	11.9875	11.8323	120.616	0	0	1044.55
AA_il_1ra	acute_myeloid	APRT	(Intercept)	10.2337	10.0671	10.4003	9.98115	120.607	0	0	1044.5
AA_il_1ra	acute_myeloid	DGUOK	(Intercept)	8.57975	8.43994	8.71956	8.54673	120.491	0	0	1043.89
AA_il_1ra	acute_myeloid	AIF1	(Intercept)	13.0222	12.81	13.2344	12.8567	120.481	0	0	1043.84
AA_il_1ra	acute_myeloid	PAPOLA	(Intercept)	8.84116	8.69704	8.98528	8.7043	120.449	0	0	1043.67
AA_il_1ra	acute_myeloid	SSR3	(Intercept)	8.77751	8.6344	8.92061	8.81978	120.431	0	0	1043.58
AA_il_1ra	acute_myeloid	GHITM	(Intercept)	8.9763	8.82994	9.12267	8.85343	120.412	0	0	1043.48
AA_il_1ra	acute_myeloid	VPS29	(Intercept)	9.3653	9.21258	9.51803	9.38996	120.398	0	0	1043.41
AA_il_1ra	acute_myeloid	PRPF40A	(Intercept)	8.5207	8.38166	8.65974	8.49053	120.323	0	0	1043.02
AA_il_1ra	acute_myeloid	NELFE	(Intercept)	7.95871	7.82882	8.08859	7.91332	120.309	0	0	1042.95
AA_il_1ra	acute_myeloid	TOMM7	(Intercept)	11.2541	11.0702	11.4379	10.98	120.204	0	0	1042.4
AA_il_1ra	acute_myeloid	EIF3M	(Intercept)	9.47081	9.31593	9.6257	9.18316	120.061	0	0	1041.65
AA_il_1ra	acute_myeloid	EEF1A1	(Intercept)	14.8279	14.5853	15.0706	14.1524	119.974	0	0	1041.19
AA_il_1ra	acute_myeloid	ANP32B	(Intercept)	9.7238	9.56438	9.88322	9.56507	119.762	0	0	1040.08
AA_il_1ra	acute_myeloid	SCNM1	(Intercept)	8.48746	8.34817	8.62675	8.42899	119.639	0	0	1039.44
AA_il_1ra	acute_myeloid	CBX3	(Intercept)	8.86717	8.7214	9.01293	8.8332	119.438	0	0	1038.38
AA_il_1ra	acute_myeloid	BUD31	(Intercept)	8.61446	8.47284	8.75608	8.82135	119.431	0	0	1038.34
AA_il_1ra	acute_myeloid	RPL21	(Intercept)	12.9157	12.7031	13.1282	12.379	119.308	0	0	1037.69
AA_il_1ra	acute_myeloid	EAPP	(Intercept)	8.09878	7.96537	8.23219	8.06618	119.19	0	0	1037.07
AA_il_1ra	acute_myeloid	PNKD	(Intercept)	8.38122	8.24314	8.51931	8.35779	119.169	0	0	1036.96
AA_il_1ra	acute_myeloid	PHPT1	(Intercept)	8.96226	8.81457	9.10995	9.10014	119.148	0	0	1036.85
AA_il_1ra	acute_myeloid	RAN	(Intercept)	9.42953	9.27402	9.58504	9.45458	119.057	0	0	1036.37
AA_il_1ra	acute_myeloid	RAP1A	(Intercept)	9.13931	8.98826	9.29036	8.97806	118.795	0	0	1034.99
AA_il_1ra	acute_myeloid	ATP5MD	(Intercept)	10.3736	10.2021	10.5451	10.5839	118.775	0	0	1034.88
AA_il_1ra	acute_myeloid	TXN2	(Intercept)	8.48383	8.34348	8.62418	8.51204	118.683	0	0	1034.39
AA_il_1ra	acute_myeloid	SPCS1	(Intercept)	9.58239	9.4238	9.74098	9.56304	118.634	0	0	1034.13
AA_il_1ra	acute_myeloid	GSTK1	(Intercept)	10.2756	10.1054	10.4458	10.1381	118.52	0	0	1033.53
AA_il_1ra	acute_myeloid	CALM3	(Intercept)	9.49165	9.33437	9.64893	9.90164	118.491	0	0	1033.38
AA_il_1ra	acute_myeloid	RAB11B	(Intercept)	8.42242	8.2828	8.56203	8.34868	118.448	0	0	1033.15
AA_il_1ra	acute_myeloid	XRN2	(Intercept)	8.96093	8.81223	9.10963	8.85474	118.319	0	0	1032.46
AA_il_1ra	acute_myeloid	RER1	(Intercept)	8.52024	8.37871	8.66177	8.50635	118.201	0	0	1031.84
AA_il_1ra	acute_myeloid	SUPT4H1	(Intercept)	9.47626	9.31884	9.63368	9.32008	118.194	0	0	1031.8
AA_il_1ra	acute_myeloid	RPL6	(Intercept)	13.0807	12.8633	13.2981	12.6654	118.147	0	0	1031.55
AA_il_1ra	acute_myeloid	COPS6	(Intercept)	8.02267	7.88926	8.15607	8.00354	118.076	0	0	1031.17
AA_il_1ra	acute_myeloid	S100A11	(Intercept)	13.1283	12.9097	13.3469	13.3198	117.919	0	0	1030.34
AA_il_1ra	acute_myeloid	TSPO	(Intercept)	12.4495	12.2421	12.6569	12.5141	117.852	0	0	1029.98
AA_il_1ra	acute_myeloid	LSM8	(Intercept)	8.61338	8.46985	8.7569	8.54347	117.832	0	0	1029.87
AA_il_1ra	acute_myeloid	NDFIP1	(Intercept)	8.77333	8.62714	8.91953	8.8307	117.83	0	0	1029.86
AA_il_1ra	acute_myeloid	ADRM1	(Intercept)	8.59625	8.45271	8.73979	8.67528	117.584	0	0	1028.55
AA_il_1ra	acute_myeloid	RPS16	(Intercept)	12.4795	12.2707	12.6884	12.1919	117.34	0	0	1027.24
AA_il_1ra	acute_myeloid	ACTR2	(Intercept)	9.96105	9.79431	10.1278	9.92269	117.298	0	0	1027.02
AA_il_1ra	acute_myeloid	PSMD7	(Intercept)	8.66317	8.51813	8.80821	8.77339	117.272	0	0	1026.88
AA_il_1ra	acute_myeloid	ATP6AP2	(Intercept)	9.13558	8.98249	9.28868	8.8895	117.161	0	0	1026.28
AA_il_1ra	acute_myeloid	HPS1	(Intercept)	8.24353	8.10518	8.38187	8.31011	116.995	0	0	1025.39
AA_il_1ra	acute_myeloid	RTF2	(Intercept)	8.26784	8.129	8.40669	8.24063	116.913	0	0	1024.95
AA_il_1ra	acute_myeloid	RAB1B	(Intercept)	8.51042	8.3675	8.65335	8.55959	116.908	0	0	1024.92
AA_il_1ra	acute_myeloid	SON	(Intercept)	10.1562	9.98564	10.3269	10.227	116.88	0	0	1024.78
AA_il_1ra	acute_myeloid	RAB5C	(Intercept)	8.25219	8.11334	8.39105	8.3455	116.685	0	0	1023.73
AA_il_1ra	acute_myeloid	TOMM22	(Intercept)	9.01078	8.85907	9.16248	8.85416	116.62	0	0	1023.37
AA_il_1ra	acute_myeloid	RPS4X	(Intercept)	13.4709	13.244	13.6978	12.6866	116.585	0	0	1023.18
AA_il_1ra	acute_myeloid	CHCHD5	(Intercept)	8.68403	8.53775	8.83032	8.73126	116.557	0	0	1023.03
AA_il_1ra	acute_myeloid	ANXA11	(Intercept)	9.01713	8.86523	9.16903	9.01817	116.552	0	0	1023.01
AA_il_1ra	acute_myeloid	PAK2	(Intercept)	9.36023	9.20222	9.51823	9.46266	116.31	0	0	1021.7
AA_il_1ra	acute_myeloid	HINT1	(Intercept)	11.0291	10.8427	11.2156	10.7186	116.156	0	0	1020.87
AA_il_1ra	acute_myeloid	FIBP	(Intercept)	8.26608	8.1263	8.40586	8.39611	116.109	0	0	1020.62
AA_il_1ra	acute_myeloid	THOC7	(Intercept)	8.22879	8.0895	8.36808	8.27091	115.993	0	0	1019.99
AA_il_1ra	acute_myeloid	NDUFB6	(Intercept)	8.34633	8.205	8.48766	8.49004	115.95	0	0	1019.75
AA_il_1ra	acute_myeloid	CWC15	(Intercept)	8.21351	8.07431	8.35272	8.33392	115.847	0	0	1019.19
AA_il_1ra	acute_myeloid	TGOLN2	(Intercept)	9.15374	8.99858	9.30891	9.12206	115.829	0	0	1019.1
AA_il_1ra	acute_myeloid	MYL12A	(Intercept)	11.3973	11.204	11.5906	11.5819	115.754	0	0	1018.69
AA_il_1ra	acute_myeloid	RPS6	(Intercept)	13.081	12.8591	13.303	12.5722	115.709	0	0	1018.45
AA_il_1ra	acute_myeloid	EWSR1	(Intercept)	8.61864	8.47239	8.76489	8.66305	115.704	0	0	1018.42
AA_il_1ra	acute_myeloid	PSMC5	(Intercept)	8.32628	8.18499	8.46758	8.46611	115.702	0	0	1018.41
AA_il_1ra	acute_myeloid	SCAND1	(Intercept)	10.0921	9.92078	10.2633	10.395	115.693	0	0	1018.36
AA_il_1ra	acute_myeloid	MRPL28	(Intercept)	8.11714	7.97935	8.25493	8.30779	115.665	0	0	1018.21
AA_il_1ra	acute_myeloid	SNRPA	(Intercept)	8.2216	8.08195	8.36124	8.19997	115.594	0	0	1017.82
AA_il_1ra	acute_myeloid	YWHAE	(Intercept)	8.85501	8.70447	9.00555	9.06687	115.488	0	0	1017.25
AA_il_1ra	acute_myeloid	MALAT1	(Intercept)	14.7672	14.5161	15.0183	14.6513	115.47	0	0	1017.15
AA_il_1ra	acute_myeloid	NDUFS3	(Intercept)	8.05365	7.91663	8.19067	8.25772	115.404	0	0	1016.79
AA_il_1ra	acute_myeloid	HCST	(Intercept)	11.1531	10.9629	11.3433	11.205	115.119	0	0	1015.23
AA_il_1ra	acute_myeloid	TMEM50A	(Intercept)	9.53789	9.3749	9.70088	9.59982	114.898	0	0	1014.03
AA_il_1ra	acute_myeloid	RBM25	(Intercept)	8.75135	8.60164	8.90105	8.69288	114.775	0	0	1013.36
AA_il_1ra	acute_myeloid	SYF2	(Intercept)	9.15976	9.003	9.31652	9.21311	114.724	0	0	1013.08
AA_il_1ra	acute_myeloid	ENSA	(Intercept)	8.51244	8.36675	8.65813	8.57995	114.718	0	0	1013.05
AA_il_1ra	acute_myeloid	SRSF5	(Intercept)	10.2689	10.093	10.4447	10.0835	114.67	0	0	1012.78
AA_il_1ra	acute_myeloid	UBB	(Intercept)	10.3739	10.196	10.5517	10.3249	114.523	0	0	1011.98
AA_il_1ra	acute_myeloid	SRSF11	(Intercept)	8.6933	8.54412	8.84248	8.62199	114.416	0	0	1011.39
AA_il_1ra	acute_myeloid	WAS	(Intercept)	9.53359	9.36993	9.69725	9.71279	114.374	0	0	1011.16
AA_il_1ra	acute_myeloid	GTF2A2	(Intercept)	8.72366	8.57367	8.87365	8.57275	114.192	0	0	1010.16
AA_il_1ra	acute_myeloid	IDH3B	(Intercept)	7.77691	7.64319	7.91062	7.79222	114.191	0	0	1010.15
AA_il_1ra	acute_myeloid	ARL6IP5	(Intercept)	9.64575	9.4797	9.8118	9.5914	114.055	0	0	1009.41
AA_il_1ra	acute_myeloid	MBNL1	(Intercept)	9.37256	9.21109	9.53402	9.26051	113.971	0	0	1008.94
AA_il_1ra	acute_myeloid	IQGAP1	(Intercept)	10.0156	9.84307	10.1882	10.1188	113.957	0	0	1008.86
AA_il_1ra	acute_myeloid	POLR1D	(Intercept)	9.39568	9.23378	9.55757	9.15043	113.948	0	0	1008.81
AA_il_1ra	acute_myeloid	RGS10	(Intercept)	9.57804	9.41277	9.74331	9.56176	113.789	0	0	1007.94
AA_il_1ra	acute_myeloid	ACP1	(Intercept)	7.90905	7.77257	8.04553	7.85817	113.782	0	0	1007.9
AA_il_1ra	acute_myeloid	GTF3C6	(Intercept)	8.29785	8.15461	8.44109	8.56914	113.743	0	0	1007.68
AA_il_1ra	acute_myeloid	NPC2	(Intercept)	11.4393	11.2415	11.637	11.2825	113.588	0	0	1006.83
AA_il_1ra	acute_myeloid	TAPBP	(Intercept)	9.38978	9.22742	9.55214	9.5032	113.549	0	0	1006.61
AA_il_1ra	acute_myeloid	SNRPE	(Intercept)	8.53318	8.38546	8.68089	8.59777	113.422	0	0	1005.91
AA_il_1ra	acute_myeloid	FGR	(Intercept)	10.2843	10.106	10.4625	10.3058	113.272	0	0	1005.08
AA_il_1ra	acute_myeloid	SYK	(Intercept)	8.95494	8.79964	9.11024	9.07672	113.214	0	0	1004.76
AA_il_1ra	acute_myeloid	TMEM208	(Intercept)	8.08059	7.94032	8.22086	8.13911	113.11	0	0	1004.18
AA_il_1ra	acute_myeloid	ARGLU1	(Intercept)	9.056	8.89874	9.21325	8.94251	113.069	0	0	1003.95
AA_il_1ra	acute_myeloid	LIMD2	(Intercept)	10.6856	10.5	10.8712	10.5715	113.037	0	0	1003.77
AA_il_1ra	acute_myeloid	COX7A2L	(Intercept)	9.63243	9.4651	9.79976	9.26598	113.026	0	0	1003.71
AA_il_1ra	acute_myeloid	EIF1	(Intercept)	13.2894	13.0582	13.5205	12.6461	112.871	0	0	1002.85
AA_il_1ra	acute_myeloid	ENO1	(Intercept)	10.8228	10.6344	11.0113	11.0906	112.764	0	0	1002.26
AA_il_1ra	acute_myeloid	RPL22L1	(Intercept)	9.40516	9.24135	9.56897	9.32173	112.728	0	0	1002.06
AA_il_1ra	acute_myeloid	TCEA1	(Intercept)	8.9095	8.7543	9.06471	8.92072	112.709	0	0	1001.95
AA_il_1ra	acute_myeloid	U2SURP	(Intercept)	8.26964	8.12548	8.41379	8.32573	112.634	0	0	1001.53
AA_il_1ra	acute_myeloid	RPS20	(Intercept)	9.95956	9.78579	10.1333	9.91922	112.533	0	0	1000.97
AA_il_1ra	acute_myeloid	POMP	(Intercept)	10.1625	9.9851	10.3399	10.3869	112.47	0	0	1000.62
AA_il_1ra	acute_myeloid	PSMB2	(Intercept)	8.75318	8.60029	8.90607	8.97073	112.406	0	0	1000.26
AA_il_1ra	acute_myeloid	SRRM2	(Intercept)	9.52468	9.35804	9.69133	9.4796	112.221	0	0	999.225
AA_il_1ra	acute_myeloid	PGAM1	(Intercept)	10.1561	9.97834	10.3339	10.1158	112.155	0	0	998.854
AA_il_1ra	acute_myeloid	SCP2	(Intercept)	8.51959	8.37041	8.66876	8.48151	112.131	0	0	998.724
AA_il_1ra	acute_myeloid	MRPL55	(Intercept)	7.87368	7.73577	8.01158	7.8008	112.103	0	0	998.566
AA_il_1ra	acute_myeloid	SPCS3	(Intercept)	8.82703	8.67231	8.98176	8.92006	112.014	0	0	998.065
AA_il_1ra	acute_myeloid	SLC25A3	(Intercept)	10.5621	10.3768	10.7474	10.2961	111.938	0	0	997.639
AA_il_1ra	acute_myeloid	BANF1	(Intercept)	9.23303	9.07107	9.39498	9.2162	111.933	0	0	997.611
AA_il_1ra	acute_myeloid	RASGRP2	(Intercept)	8.7375	8.58422	8.89077	8.97359	111.926	0	0	997.575
AA_il_1ra	acute_myeloid	M6PR	(Intercept)	8.9283	8.77161	9.08498	8.8372	111.881	0	0	997.318
AA_il_1ra	acute_myeloid	PYURF	(Intercept)	8.68407	8.53147	8.83668	8.50424	111.729	0	0	996.468
AA_il_1ra	acute_myeloid	ILF2	(Intercept)	8.24771	8.10277	8.39265	8.15444	111.727	0	0	996.456
AA_il_1ra	acute_myeloid	SRSF4	(Intercept)	8.18672	8.04275	8.33069	8.17236	111.647	0	0	996.007
AA_il_1ra	acute_myeloid	CAPNS1	(Intercept)	9.28786	9.12442	9.45131	9.53291	111.573	0	0	995.589
AA_il_1ra	acute_myeloid	HSBP1	(Intercept)	9.84231	9.66897	10.0157	9.98678	111.481	0	0	995.07
AA_il_1ra	acute_myeloid	FUNDC2	(Intercept)	8.60878	8.45694	8.76062	8.39523	111.318	0	0	994.152
AA_il_1ra	acute_myeloid	ARHGEF1	(Intercept)	8.76315	8.60851	8.91779	8.74261	111.264	0	0	993.852
AA_il_1ra	acute_myeloid	COMMD9	(Intercept)	8.18616	8.0417	8.33063	8.2321	111.258	0	0	993.815
AA_il_1ra	acute_myeloid	BAX	(Intercept)	9.39687	9.23097	9.56277	9.63183	111.212	0	0	993.558
AA_il_1ra	acute_myeloid	STX10	(Intercept)	9.26741	9.10376	9.43107	9.11722	111.187	0	0	993.413
AA_il_1ra	acute_myeloid	TIMM8B	(Intercept)	8.97725	8.81868	9.13582	9.17346	111.157	0	0	993.246
AA_il_1ra	acute_myeloid	ZNF207	(Intercept)	8.7564	8.60173	8.91107	8.54344	111.155	0	0	993.236
AA_il_1ra	acute_myeloid	KIF5B	(Intercept)	8.39699	8.24837	8.54561	8.30422	110.931	0	0	991.969
AA_il_1ra	acute_myeloid	PCBP2	(Intercept)	11.3153	11.115	11.5156	10.9157	110.908	0	0	991.837
AA_il_1ra	acute_myeloid	TALDO1	(Intercept)	11.0822	10.8858	11.2786	11.1766	110.815	0	0	991.31
AA_il_1ra	acute_myeloid	EIF3D	(Intercept)	8.87083	8.71364	9.02801	8.68276	110.807	0	0	991.266
AA_il_1ra	acute_myeloid	RPN1	(Intercept)	8.91845	8.76033	9.07658	8.90849	110.737	0	0	990.873
AA_il_1ra	acute_myeloid	SEPT7	(Intercept)	8.70849	8.55408	8.8629	8.74884	110.734	0	0	990.853
AA_il_1ra	acute_myeloid	VDAC2	(Intercept)	9.17018	9.00737	9.33299	8.968	110.591	0	0	990.044
AA_il_1ra	acute_myeloid	EIF5	(Intercept)	9.43887	9.27127	9.60647	9.21189	110.575	0	0	989.95
AA_il_1ra	acute_myeloid	SELENOF	(Intercept)	8.62706	8.47385	8.78028	8.75425	110.553	0	0	989.826
AA_il_1ra	acute_myeloid	HNRNPUL1	(Intercept)	8.44599	8.29592	8.59606	8.38943	110.501	0	0	989.529
AA_il_1ra	acute_myeloid	B2M	(Intercept)	14.9891	14.7224	15.2557	15.1568	110.381	0	0	988.852
AA_il_1ra	acute_myeloid	RALY	(Intercept)	8.87284	8.71488	9.0308	8.83313	110.289	0	0	988.324
AA_il_1ra	acute_myeloid	BECN1	(Intercept)	7.7285	7.59082	7.86617	7.58526	110.219	0	0	987.926
AA_il_1ra	acute_myeloid	NSA2	(Intercept)	9.22471	9.06034	9.38908	9.10154	110.188	0	0	987.75
AA_il_1ra	acute_myeloid	C1orf43	(Intercept)	8.56578	8.41306	8.7185	8.53317	110.124	0	0	987.389
AA_il_1ra	acute_myeloid	ATP6V0E1	(Intercept)	10.484	10.297	10.671	10.7104	110.073	0	0	987.094
AA_il_1ra	acute_myeloid	RAB31	(Intercept)	9.65915	9.4868	9.8315	9.58283	110.039	0	0	986.904
AA_il_21	acute_myeloid	RPS15	(Intercept)	13.9164	13.8077	14.0251	13.7946	251.447	0	0	1486.67
AA_il_21	acute_myeloid	COX6B1	(Intercept)	11.5964	11.5037	11.6891	11.6667	245.67	0	0	1473.61
AA_il_21	acute_myeloid	OAZ1	(Intercept)	13.0802	12.9751	13.1853	13.0868	244.303	0	0	1470.46
AA_il_21	acute_myeloid	EDF1	(Intercept)	10.541	10.4534	10.6287	10.4637	236.104	0	0	1451.06
AA_il_21	acute_myeloid	TMSB10	(Intercept)	15.2945	15.1612	15.4278	15.5838	225.242	0	0	1423.99
AA_il_21	acute_myeloid	COX7C	(Intercept)	11.7075	11.6051	11.8098	11.6056	224.56	0	0	1422.24
AA_il_21	acute_myeloid	FAU	(Intercept)	13.813	13.6921	13.9339	13.5564	224.366	0	0	1421.73
AA_il_21	acute_myeloid	ACTB	(Intercept)	15.5023	15.366	15.6386	15.5152	223.27	0	0	1418.9
AA_il_21	acute_myeloid	MYL6	(Intercept)	12.9983	12.884	13.1127	13.071	223.16	0	0	1418.61
AA_il_21	acute_myeloid	SRP14	(Intercept)	10.9289	10.8311	11.0267	11.0357	219.413	0	0	1408.77
AA_il_21	acute_myeloid	YWHAB	(Intercept)	11.2102	11.1061	11.3144	11.1941	211.275	0	0	1386.65
AA_il_21	acute_myeloid	CFL1	(Intercept)	13.1178	12.9955	13.2401	13.2372	210.571	0	0	1384.68
AA_il_21	acute_myeloid	RPL41	(Intercept)	15.321	15.1774	15.4646	15.0442	209.499	0	0	1381.68
AA_il_21	acute_myeloid	WDR83OS	(Intercept)	10.3858	10.2875	10.4842	10.4193	207.381	0	0	1375.69
AA_il_21	acute_myeloid	UBA52	(Intercept)	12.9241	12.8011	13.0471	12.7394	206.295	0	0	1372.59
AA_il_21	acute_myeloid	RPL28	(Intercept)	14.4333	14.2952	14.5713	14.6719	205.312	0	0	1369.76
AA_il_21	acute_myeloid	RPS9	(Intercept)	13.6184	13.4879	13.749	13.5143	204.824	0	0	1368.35
AA_il_21	acute_myeloid	COX4I1	(Intercept)	12.4949	12.3746	12.6153	12.3092	203.844	0	0	1365.51
AA_il_21	acute_myeloid	ARPC3	(Intercept)	12.1563	12.038	12.2745	12.0493	201.875	0	0	1359.75
AA_il_21	acute_myeloid	SERF2	(Intercept)	13.4117	13.2812	13.5422	13.5762	201.752	0	0	1359.39
AA_il_21	acute_myeloid	TMSB4X	(Intercept)	15.2644	15.1143	15.4145	15.1945	199.637	0	0	1353.13
AA_il_21	acute_myeloid	ATP6V0B	(Intercept)	11.1215	11.0119	11.2312	11.1124	199.164	0	0	1351.71
AA_il_21	acute_myeloid	GNG5	(Intercept)	11.2167	11.1054	11.3279	11.4059	197.972	0	0	1348.14
AA_il_21	acute_myeloid	ATP5MG	(Intercept)	12.0786	11.9579	12.1992	11.9239	196.573	0	0	1343.91
AA_il_21	acute_myeloid	CHCHD2	(Intercept)	11.2438	11.1312	11.3564	11.1445	196.053	0	0	1342.32
AA_il_21	acute_myeloid	AP2S1	(Intercept)	10.913	10.8037	11.0223	10.9212	196.032	0	0	1342.26
AA_il_21	acute_myeloid	CAPZB	(Intercept)	10.5416	10.4352	10.648	10.5143	194.556	0	0	1337.74
AA_il_21	acute_myeloid	RPL36AL	(Intercept)	11.4954	11.3792	11.6116	11.3741	194.267	0	0	1336.85
AA_il_21	acute_myeloid	TRAPPC1	(Intercept)	9.93478	9.83241	10.0371	10.1821	190.549	0	0	1325.27
AA_il_21	acute_myeloid	S100A4	(Intercept)	14.6933	14.5418	14.8449	14.9086	190.385	0	0	1324.75
AA_il_21	acute_myeloid	NDUFB10	(Intercept)	9.72518	9.6245	9.82585	9.65262	189.664	0	0	1322.47
AA_il_21	acute_myeloid	COX5B	(Intercept)	11.3167	11.1995	11.4338	11.5576	189.65	0	0	1322.42
AA_il_21	acute_myeloid	ARPC2	(Intercept)	11.7997	11.6775	11.922	11.6115	189.506	0	0	1321.97
AA_il_21	acute_myeloid	SH3BGRL3	(Intercept)	13.8294	13.6858	13.973	13.9894	189.071	0	0	1320.58
AA_il_21	acute_myeloid	S100A6	(Intercept)	14.8102	14.6557	14.9647	15.067	188.206	0	0	1317.83
AA_il_21	acute_myeloid	ELOB	(Intercept)	11.6574	11.5353	11.7795	11.6475	187.501	0	0	1315.57
AA_il_21	acute_myeloid	ANAPC11	(Intercept)	10.1032	9.99721	10.2091	9.97764	187.228	0	0	1314.69
AA_il_21	acute_myeloid	RPL11	(Intercept)	14.0106	13.8636	14.1576	13.7005	187.167	0	0	1314.49
AA_il_21	acute_myeloid	NDUFB11	(Intercept)	10.5187	10.4081	10.6293	10.4884	186.745	0	0	1313.13
AA_il_21	acute_myeloid	RHOA	(Intercept)	11.7458	11.6221	11.8695	11.7443	186.403	0	0	1312.03
AA_il_21	acute_myeloid	PFN1	(Intercept)	13.6552	13.5106	13.7997	13.4757	185.438	0	0	1308.9
AA_il_21	acute_myeloid	H3F3A	(Intercept)	13.042	12.9038	13.1802	12.8242	185.25	0	0	1308.28
AA_il_21	acute_myeloid	FTL	(Intercept)	15.9383	15.7693	16.1072	16.1634	185.244	0	0	1308.26
AA_il_21	acute_myeloid	TPI1	(Intercept)	11.1063	10.9884	11.2242	10.9617	184.967	0	0	1307.36
AA_il_21	acute_myeloid	COX8A	(Intercept)	11.4402	11.3187	11.5618	11.5498	184.756	0	0	1306.67
AA_il_21	acute_myeloid	PTMA	(Intercept)	13.5505	13.4064	13.6946	13.3397	184.59	0	0	1306.13
AA_il_21	acute_myeloid	GMFG	(Intercept)	11.2512	11.1314	11.3709	11.3369	184.473	0	0	1305.75
AA_il_21	acute_myeloid	PFDN5	(Intercept)	12.8161	12.6794	12.9529	12.5687	184.008	0	0	1304.22
AA_il_21	acute_myeloid	NDUFB4	(Intercept)	9.55484	9.45234	9.65734	9.61711	183.029	0	0	1301
AA_il_21	acute_myeloid	ATP5MC2	(Intercept)	12.3145	12.1815	12.4475	12.0872	181.774	0	0	1296.83
AA_il_21	acute_myeloid	RPL29	(Intercept)	13.5859	13.4387	13.733	13.2597	181.29	0	0	1295.22
AA_il_21	acute_myeloid	LAPTM5	(Intercept)	11.7215	11.5943	11.8487	11.7322	180.964	0	0	1294.13
AA_il_21	acute_myeloid	RPS12	(Intercept)	14.5022	14.3444	14.6601	14.1038	180.388	0	0	1292.19
AA_il_21	acute_myeloid	RPL19	(Intercept)	14.252	14.0962	14.4077	13.7974	179.7	0	0	1289.88
AA_il_21	acute_myeloid	RPS25	(Intercept)	12.8918	12.7488	13.0348	12.6502	177.03	0	0	1280.79
AA_il_21	acute_myeloid	PSMA7	(Intercept)	10.6986	10.5797	10.8175	10.8086	176.646	0	0	1279.46
AA_il_21	acute_myeloid	RHOG	(Intercept)	10.7674	10.6475	10.8872	10.9069	176.362	0	0	1278.49
AA_il_21	acute_myeloid	EIF3G	(Intercept)	10.156	10.0425	10.2695	10.1003	175.697	0	0	1276.19
AA_il_21	acute_myeloid	C19orf53	(Intercept)	9.61536	9.50733	9.72338	9.63288	174.764	0	0	1272.95
AA_il_21	acute_myeloid	RPL32	(Intercept)	14.3635	14.2009	14.5261	13.9857	173.483	0	0	1268.46
AA_il_21	acute_myeloid	RPL35	(Intercept)	12.7473	12.6025	12.8921	12.6547	172.852	0	0	1266.24
AA_il_21	acute_myeloid	EEF1D	(Intercept)	11.8866	11.7516	12.0217	11.589	172.816	0	0	1266.11
AA_il_21	acute_myeloid	RPL30	(Intercept)	14.1885	14.0272	14.3497	13.7825	172.781	0	0	1265.99
AA_il_21	acute_myeloid	TMEM258	(Intercept)	10.5596	10.4378	10.6815	10.5386	170.16	0	0	1256.65
AA_il_21	acute_myeloid	ARHGDIB	(Intercept)	11.7213	11.5859	11.8566	11.7631	170.016	0	0	1256.13
AA_il_21	acute_myeloid	RPL18A	(Intercept)	13.9366	13.7753	14.0979	13.541	169.631	0	0	1254.75
AA_il_21	acute_myeloid	RPL36	(Intercept)	13.2737	13.12	13.4274	13.2107	169.553	0	0	1254.47
AA_il_21	acute_myeloid	HMGB1	(Intercept)	10.9956	10.8682	11.123	10.8265	169.491	0	0	1254.24
AA_il_21	acute_myeloid	PRR13	(Intercept)	10.656	10.5317	10.7804	10.8105	168.219	0	0	1249.63
AA_il_21	acute_myeloid	OTUB1	(Intercept)	9.09482	8.98838	9.20126	9.16572	167.76	0	0	1247.96
AA_il_21	acute_myeloid	EIF3K	(Intercept)	11.4912	11.3557	11.6267	11.2176	166.478	0	0	1243.26
AA_il_21	acute_myeloid	MORF4L1	(Intercept)	9.57353	9.46062	9.68644	9.51475	166.471	0	0	1243.23
AA_il_21	acute_myeloid	NDUFA4	(Intercept)	10.7272	10.6003	10.8542	10.902	165.92	0	0	1241.2
AA_il_21	acute_myeloid	UQCRH	(Intercept)	10.9375	10.8078	11.0672	10.8852	165.569	0	0	1239.9
AA_il_21	acute_myeloid	COX7A2	(Intercept)	10.6058	10.4796	10.732	10.6623	165.008	0	0	1237.82
AA_il_21	acute_myeloid	SELENOH	(Intercept)	10.1802	10.0587	10.3016	10.1361	164.598	0	0	1236.29
AA_il_21	acute_myeloid	RPL31	(Intercept)	11.7008	11.561	11.8406	11.3982	164.298	0	0	1235.17
AA_il_21	acute_myeloid	ATP5PF	(Intercept)	9.78499	9.66797	9.902	9.83787	164.188	0	0	1234.76
AA_il_21	acute_myeloid	FXYD5	(Intercept)	11.5486	11.4102	11.687	11.3534	163.841	0	0	1233.46
AA_il_21	acute_myeloid	UQCR10	(Intercept)	10.5578	10.4312	10.6843	10.7802	163.798	0	0	1233.3
AA_il_21	acute_myeloid	TYROBP	(Intercept)	13.7843	13.6188	13.9498	13.8601	163.545	0	0	1232.35
AA_il_21	acute_myeloid	CLIC1	(Intercept)	11.6719	11.5316	11.8122	11.9151	163.349	0	0	1231.61
AA_il_21	acute_myeloid	PSMB1	(Intercept)	9.75367	9.6356	9.87175	9.85952	162.189	0	0	1227.23
AA_il_21	acute_myeloid	ATP5MF	(Intercept)	10.755	10.6246	10.8853	10.9024	161.993	0	0	1226.48
AA_il_21	acute_myeloid	PYCARD	(Intercept)	11.3596	11.2219	11.4973	11.4835	161.956	0	0	1226.34
AA_il_21	acute_myeloid	ATP5F1E	(Intercept)	13.4789	13.3153	13.6426	13.3136	161.681	0	0	1225.3
AA_il_21	acute_myeloid	SSR4	(Intercept)	10.5594	10.4309	10.6878	10.6566	161.444	0	0	1224.4
AA_il_21	acute_myeloid	SNRPD2	(Intercept)	10.4971	10.3694	10.6249	10.3473	161.352	0	0	1224.05
AA_il_21	acute_myeloid	NDUFB2	(Intercept)	10.5116	10.3835	10.6397	10.5683	161.112	0	0	1223.13
AA_il_21	acute_myeloid	RPL27	(Intercept)	12.4163	12.2649	12.5676	12.0323	161.073	0	0	1222.98
AA_il_21	acute_myeloid	RPL24	(Intercept)	12.7985	12.6422	12.9547	12.3467	160.83	0	0	1222.05
AA_il_21	acute_myeloid	PPP1CA	(Intercept)	10.3642	10.2377	10.4907	10.1935	160.811	0	0	1221.98
AA_il_21	acute_myeloid	RPL35A	(Intercept)	13.5781	13.4109	13.7454	13.1124	159.394	0	0	1216.53
AA_il_21	acute_myeloid	LAMTOR2	(Intercept)	9.6648	9.54555	9.78405	9.62077	159.128	0	0	1215.5
AA_il_21	acute_myeloid	SEC61B	(Intercept)	10.6288	10.4976	10.76	10.6325	159.064	0	0	1215.25
AA_il_21	acute_myeloid	COX6A1	(Intercept)	11.0192	10.8831	11.1553	11.1207	158.973	0	0	1214.9
AA_il_21	acute_myeloid	ZNHIT1	(Intercept)	9.44166	9.32456	9.55875	9.43776	158.312	0	0	1212.33
AA_il_21	acute_myeloid	CORO1A	(Intercept)	11.7103	11.5648	11.8557	11.7306	158.074	0	0	1211.4
AA_il_21	acute_myeloid	RPL18	(Intercept)	13.561	13.3925	13.7294	13.1008	158.074	0	0	1211.4
AA_il_21	acute_myeloid	GSTP1	(Intercept)	12.3525	12.1989	12.5061	12.0926	157.918	0	0	1210.79
AA_il_21	acute_myeloid	UQCRB	(Intercept)	11.0456	10.9079	11.1833	10.9788	157.468	0	0	1209.03
AA_il_21	acute_myeloid	NDUFS7	(Intercept)	9.58575	9.46576	9.70574	9.6294	156.855	0	0	1206.63
AA_il_21	acute_myeloid	MYL12B	(Intercept)	10.7092	10.5751	10.8433	11.0154	156.777	0	0	1206.32
AA_il_21	acute_myeloid	RPS13	(Intercept)	14.2702	14.091	14.4493	13.7987	156.367	0	0	1204.7
AA_il_21	acute_myeloid	SF3B5	(Intercept)	10.0744	9.94757	10.2012	9.84934	155.956	0	0	1203.08
AA_il_21	acute_myeloid	COX6C	(Intercept)	10.8152	10.679	10.9514	10.9834	155.941	0	0	1203.02
AA_il_21	acute_myeloid	NDUFA2	(Intercept)	9.86886	9.74376	9.99395	9.80968	154.896	0	0	1198.86
AA_il_21	acute_myeloid	FKBP1A	(Intercept)	10.71	10.5738	10.8461	10.6144	154.412	0	0	1196.93
AA_il_21	acute_myeloid	AURKAIP1	(Intercept)	9.72722	9.60341	9.85104	9.60252	154.251	0	0	1196.28
AA_il_21	acute_myeloid	KRTCAP2	(Intercept)	9.73976	9.61577	9.86376	9.88416	154.225	0	0	1196.18
AA_il_21	acute_myeloid	RPL12	(Intercept)	13.8004	13.6247	13.9762	13.3655	154.148	0	0	1195.87
AA_il_21	acute_myeloid	PSMB6	(Intercept)	9.58141	9.45927	9.70355	9.7144	154.028	0	0	1195.39
AA_il_21	acute_myeloid	RPL14	(Intercept)	12.8466	12.6826	13.0105	12.4989	153.879	0	0	1194.79
AA_il_21	acute_myeloid	LSM7	(Intercept)	9.88077	9.75459	10.0069	9.85131	153.756	0	0	1194.29
AA_il_21	acute_myeloid	RPLP1	(Intercept)	15.4438	15.2465	15.641	14.7878	153.739	0	0	1194.23
AA_il_21	acute_myeloid	TPM3	(Intercept)	11.5097	11.3627	11.6567	11.6702	153.729	0	0	1194.19
AA_il_21	acute_myeloid	RPLP2	(Intercept)	13.3941	13.2223	13.5659	13.0227	153.103	0	0	1191.66
AA_il_21	acute_myeloid	EID1	(Intercept)	9.8236	9.69737	9.94984	9.77194	152.796	0	0	1190.42
AA_il_21	acute_myeloid	ENY2	(Intercept)	9.67315	9.54867	9.79763	9.71506	152.572	0	0	1189.51
AA_il_21	acute_myeloid	VAMP8	(Intercept)	10.9053	10.7649	11.0457	11.0523	152.49	0	0	1189.18
AA_il_21	acute_myeloid	RPS28	(Intercept)	14.4242	14.2382	14.6101	14.0645	152.308	0	0	1188.44
AA_il_21	acute_myeloid	AP2M1	(Intercept)	9.28545	9.16553	9.40536	9.2344	152.032	0	0	1187.32
AA_il_21	acute_myeloid	RPS24	(Intercept)	14.2656	14.081	14.4503	13.7791	151.687	0	0	1185.91
AA_il_21	acute_myeloid	GPSM3	(Intercept)	10.7371	10.5981	10.8761	10.5762	151.663	0	0	1185.81
AA_il_21	acute_myeloid	HNRNPA2B1	(Intercept)	10.9121	10.7708	11.0534	10.9132	151.597	0	0	1185.55
AA_il_21	acute_myeloid	NDUFA1	(Intercept)	10.9265	10.7848	11.0682	10.9777	151.432	0	0	1184.87
AA_il_21	acute_myeloid	NDUFB7	(Intercept)	9.97578	9.84607	10.1055	10.0034	151.003	0	0	1183.12
AA_il_21	acute_myeloid	RPS19	(Intercept)	14.1185	13.9337	14.3033	13.9142	150.009	0	0	1179.02
AA_il_21	acute_myeloid	PPIA	(Intercept)	12.1559	11.9968	12.3151	12.1844	149.98	0	0	1178.9
AA_il_21	acute_myeloid	NEDD8	(Intercept)	9.86436	9.7352	9.99352	9.82178	149.952	0	0	1178.79
AA_il_21	acute_myeloid	DAZAP2	(Intercept)	10.5961	10.4573	10.7348	10.6305	149.933	0	0	1178.71
AA_il_21	acute_myeloid	DCTN3	(Intercept)	8.95943	8.84181	9.07705	8.92613	149.559	0	0	1177.16
AA_il_21	acute_myeloid	RAB7A	(Intercept)	9.32085	9.19813	9.44356	9.37943	149.133	0	0	1175.39
AA_il_21	acute_myeloid	ATP6V1F	(Intercept)	10.4303	10.2929	10.5678	10.4206	148.985	0	0	1174.78
AA_il_21	acute_myeloid	MRPS21	(Intercept)	9.2081	9.08645	9.32976	9.28567	148.608	0	0	1173.21
AA_il_21	acute_myeloid	TBCA	(Intercept)	9.73908	9.61018	9.86797	9.75684	148.349	0	0	1172.12
AA_il_21	acute_myeloid	UXT	(Intercept)	9.95114	9.81897	10.0833	9.60984	147.833	0	0	1169.96
AA_il_21	acute_myeloid	RPL37	(Intercept)	13.6923	13.5102	13.8744	13.3894	147.637	0	0	1169.14
AA_il_21	acute_myeloid	RPS15A	(Intercept)	14.0325	13.8452	14.2198	13.5277	147.12	0	0	1166.96
AA_il_21	acute_myeloid	GUK1	(Intercept)	10.34	10.2018	10.4781	10.2454	146.971	0	0	1166.33
AA_il_21	acute_myeloid	OST4	(Intercept)	11.0858	10.9369	11.2346	10.8376	146.25	0	0	1163.28
AA_il_21	acute_myeloid	SSR2	(Intercept)	9.80593	9.67425	9.93761	9.62727	146.214	0	0	1163.12
AA_il_21	acute_myeloid	SUMO2	(Intercept)	10.5785	10.436	10.7209	10.6178	145.847	0	0	1161.56
AA_il_21	acute_myeloid	ARF1	(Intercept)	10.0159	9.88004	10.1518	10.0582	144.746	0	0	1156.86
AA_il_21	acute_myeloid	CAP1	(Intercept)	10.4013	10.2602	10.5423	10.4075	144.742	0	0	1156.84
AA_il_21	acute_myeloid	VPS28	(Intercept)	9.62538	9.49458	9.75617	9.5522	144.489	0	0	1155.75
AA_il_21	acute_myeloid	TRMT112	(Intercept)	9.5454	9.41551	9.67529	9.62396	144.29	0	0	1154.9
AA_il_21	acute_myeloid	GABARAP	(Intercept)	12.4363	12.267	12.6056	12.2393	144.258	0	0	1154.76
AA_il_21	acute_myeloid	UBL5	(Intercept)	11.1454	10.9937	11.2971	11.1167	144.249	0	0	1154.72
AA_il_21	acute_myeloid	RPL13	(Intercept)	14.5557	14.3573	14.7541	13.9502	144.025	0	0	1153.75
AA_il_21	acute_myeloid	PARVG	(Intercept)	9.4171	9.28872	9.54548	9.32037	144.021	0	0	1153.74
AA_il_21	acute_myeloid	ARHGDIA	(Intercept)	9.86057	9.72606	9.99509	9.9176	143.929	0	0	1153.34
AA_il_21	acute_myeloid	UQCRQ	(Intercept)	10.5614	10.4173	10.7056	10.5514	143.848	0	0	1152.99
AA_il_21	acute_myeloid	ATP5IF1	(Intercept)	9.6392	9.50677	9.77163	9.78891	142.915	0	0	1148.94
AA_il_21	acute_myeloid	SAP18	(Intercept)	9.66149	9.52874	9.79423	9.93364	142.899	0	0	1148.87
AA_il_21	acute_myeloid	UBE2I	(Intercept)	9.14928	9.02316	9.27539	9.12747	142.441	0	0	1146.88
AA_il_21	acute_myeloid	RWDD1	(Intercept)	9.03958	8.91491	9.16425	8.96536	142.365	0	0	1146.55
AA_il_21	acute_myeloid	UQCRC1	(Intercept)	9.49688	9.36581	9.62795	9.41263	142.259	0	0	1146.08
AA_il_21	acute_myeloid	RPS3	(Intercept)	13.5688	13.381	13.7567	12.9943	141.801	0	0	1144.08
AA_il_21	acute_myeloid	RPL8	(Intercept)	13.5566	13.3689	13.7443	13.147	141.791	0	0	1144.03
AA_il_21	acute_myeloid	SNRPD3	(Intercept)	8.98125	8.85681	9.10568	9.16876	141.711	0	0	1143.68
AA_il_21	acute_myeloid	MRPL57	(Intercept)	8.89947	8.77612	9.02281	8.91807	141.658	0	0	1143.45
AA_il_21	acute_myeloid	UBE2D3	(Intercept)	10.0472	9.90762	10.1867	10.1314	141.353	0	0	1142.11
AA_il_21	acute_myeloid	HNRNPK	(Intercept)	10.0226	9.88284	10.1625	10.1186	140.753	0	0	1139.46
AA_il_21	acute_myeloid	ARF5	(Intercept)	10.2859	10.1422	10.4296	10.0715	140.539	0	0	1138.51
AA_il_21	acute_myeloid	CNPY3	(Intercept)	10.308	10.1638	10.4521	10.2421	140.401	0	0	1137.9
AA_il_21	acute_myeloid	RBM8A	(Intercept)	9.08067	8.95362	9.20771	9.19361	140.34	0	0	1137.63
AA_il_21	acute_myeloid	ANXA5	(Intercept)	10.763	10.6114	10.9146	10.925	139.407	0	0	1133.47
AA_il_21	acute_myeloid	RPL22	(Intercept)	12.7699	12.5896	12.9501	12.3339	139.109	0	0	1132.14
AA_il_21	acute_myeloid	RPL34	(Intercept)	14.2916	14.0898	14.4934	13.817	139.058	0	0	1131.92
AA_il_21	acute_myeloid	RPS14	(Intercept)	14.2999	14.0978	14.502	13.5952	138.939	0	0	1131.38
AA_il_21	acute_myeloid	TMEM147	(Intercept)	8.62957	8.50761	8.75154	8.58553	138.924	0	0	1131.31
AA_il_21	acute_myeloid	CDC42	(Intercept)	10.3667	10.2199	10.5134	10.6387	138.713	0	0	1130.36
AA_il_21	acute_myeloid	COX14	(Intercept)	9.27227	9.14095	9.40359	9.07698	138.633	0	0	1130.01
AA_il_21	acute_myeloid	ATP5PD	(Intercept)	10.1023	9.95914	10.2455	10.3597	138.55	0	0	1129.63
AA_il_21	acute_myeloid	BCAP31	(Intercept)	9.16377	9.03388	9.29367	9.32699	138.514	0	0	1129.47
AA_il_21	acute_myeloid	ANXA2	(Intercept)	11.4435	11.2809	11.6061	11.7243	138.198	0	0	1128.05
AA_il_21	acute_myeloid	RPL23A	(Intercept)	12.2909	12.1163	12.4656	11.8499	138.168	0	0	1127.91
AA_il_21	acute_myeloid	CALM1	(Intercept)	11.2634	11.1033	11.4235	11.5346	138.119	0	0	1127.69
AA_il_21	acute_myeloid	H2AFY	(Intercept)	10.0474	9.90456	10.1902	10.1798	138.118	0	0	1127.69
AA_il_21	acute_myeloid	TMBIM6	(Intercept)	10.0494	9.90621	10.1926	10.4873	137.781	0	0	1126.17
AA_il_21	acute_myeloid	PRDX5	(Intercept)	10.0397	9.89662	10.1828	10.1441	137.774	0	0	1126.13
AA_il_21	acute_myeloid	ATP6V1G1	(Intercept)	10.3404	10.1928	10.4881	10.5064	137.522	0	0	1124.99
AA_il_21	acute_myeloid	RPS18	(Intercept)	13.9345	13.7343	14.1347	13.579	136.628	0	0	1120.93
AA_il_21	acute_myeloid	RPS11	(Intercept)	12.0668	11.8928	12.2409	11.7384	136.121	0	0	1118.61
AA_il_21	acute_myeloid	YWHAZ	(Intercept)	10.3781	10.2283	10.5278	10.5082	136.072	0	0	1118.38
AA_il_21	acute_myeloid	SNU13	(Intercept)	9.11272	8.9812	9.24425	9.21678	136.039	0	0	1118.23
AA_il_21	acute_myeloid	H3F3B	(Intercept)	12.466	12.2856	12.6465	12.7132	135.648	0	0	1116.44
AA_il_21	acute_myeloid	ARPC5	(Intercept)	10.6257	10.4717	10.7797	10.7545	135.476	0	0	1115.64
AA_il_21	acute_myeloid	MLF2	(Intercept)	8.6797	8.55385	8.80556	8.59517	135.406	0	0	1115.32
AA_il_21	acute_myeloid	COX7B	(Intercept)	10.2963	10.1469	10.4457	10.5881	135.353	0	0	1115.08
AA_il_21	acute_myeloid	ERP29	(Intercept)	10.1756	10.0279	10.3232	10.0674	135.293	0	0	1114.8
AA_il_21	acute_myeloid	ZC3H15	(Intercept)	8.80089	8.67311	8.92868	8.81859	135.224	0	0	1114.48
AA_il_21	acute_myeloid	PIN1	(Intercept)	8.21844	8.0991	8.33779	8.18947	135.206	0	0	1114.4
AA_il_21	acute_myeloid	SSBP1	(Intercept)	8.96222	8.83201	9.09244	9.01831	135.138	0	0	1114.09
AA_il_21	acute_myeloid	UQCR11	(Intercept)	11.6122	11.4429	11.7815	11.4313	134.672	0	0	1111.93
AA_il_21	acute_myeloid	COPE	(Intercept)	9.88452	9.74021	10.0288	9.94243	134.487	0	0	1111.07
AA_il_21	acute_myeloid	RTN4	(Intercept)	9.53715	9.39783	9.67647	9.58814	134.405	0	0	1110.69
AA_il_21	acute_myeloid	CUTA	(Intercept)	9.10206	8.96891	9.23521	9.04828	134.218	0	0	1109.82
AA_il_21	acute_myeloid	RPS7	(Intercept)	13.6185	13.4192	13.8178	13.0746	134.181	0	0	1109.65
AA_il_21	acute_myeloid	RNF181	(Intercept)	9.54761	9.40784	9.68738	9.78901	134.119	0	0	1109.36
AA_il_21	acute_myeloid	NDUFS6	(Intercept)	9.60723	9.46646	9.74799	9.64883	134.003	0	0	1108.83
AA_il_21	acute_myeloid	RPL27A	(Intercept)	11.3965	11.2295	11.5635	11.1657	133.995	0	0	1108.78
AA_il_21	acute_myeloid	SF3B6	(Intercept)	8.88056	8.75035	9.01076	9.17516	133.914	0	0	1108.41
AA_il_21	acute_myeloid	EIF4G2	(Intercept)	9.71851	9.57595	9.86106	9.61674	133.85	0	0	1108.11
AA_il_21	acute_myeloid	RAD23A	(Intercept)	8.91967	8.78857	9.05077	8.81676	133.584	0	0	1106.87
AA_il_21	acute_myeloid	BTF3	(Intercept)	11.9144	11.7392	12.0896	11.5085	133.552	0	0	1106.72
AA_il_21	acute_myeloid	RPL39	(Intercept)	14.5264	14.3127	14.7401	14.2731	133.48	0	0	1106.38
AA_il_21	acute_myeloid	MTPN	(Intercept)	9.80853	9.66425	9.95281	9.75618	133.478	0	0	1106.38
AA_il_21	acute_myeloid	LAMTOR5	(Intercept)	9.17348	9.03816	9.30879	9.16551	133.108	0	0	1104.64
AA_il_21	acute_myeloid	PPP4C	(Intercept)	9.44298	9.30363	9.58233	9.49461	133.047	0	0	1104.36
AA_il_21	acute_myeloid	PSMB3	(Intercept)	10.3036	10.1514	10.4558	10.6305	132.913	0	0	1103.73
AA_il_21	acute_myeloid	PARK7	(Intercept)	10.0751	9.92599	10.2241	9.86085	132.695	0	0	1102.7
AA_il_21	acute_myeloid	RTRAF	(Intercept)	9.17916	9.04329	9.31503	9.10086	132.645	0	0	1102.47
AA_il_21	acute_myeloid	FAM96B	(Intercept)	9.19598	9.05975	9.33221	9.33267	132.535	0	0	1101.95
AA_il_21	acute_myeloid	TIMM17B	(Intercept)	8.48722	8.3613	8.61314	8.54394	132.336	0	0	1101.01
AA_il_21	acute_myeloid	TMEM219	(Intercept)	9.95529	9.80734	10.1032	9.91247	132.115	0	0	1099.97
AA_il_21	acute_myeloid	EMP3	(Intercept)	12.0999	11.92	12.2798	12.4407	132.061	0	0	1099.71
AA_il_21	acute_myeloid	PRDX6	(Intercept)	9.13948	9.00357	9.2754	9.29318	132.032	0	0	1099.57
AA_il_21	acute_myeloid	RNF7	(Intercept)	9.49864	9.35691	9.64037	9.40363	131.588	0	0	1097.47
AA_il_21	acute_myeloid	RPL7A	(Intercept)	13.3999	13.1996	13.6003	12.8065	131.309	0	0	1096.15
AA_il_21	acute_myeloid	LAMTOR4	(Intercept)	11.4695	11.2974	11.6415	11.1776	130.884	0	0	1094.12
AA_il_21	acute_myeloid	TBCB	(Intercept)	9.07834	8.94181	9.21486	9.06753	130.557	0	0	1092.56
AA_il_21	acute_myeloid	RPL9	(Intercept)	13.0355	12.8393	13.2318	12.5427	130.427	0	0	1091.93
AA_il_21	acute_myeloid	C9orf16	(Intercept)	9.57862	9.43429	9.72295	9.57806	130.302	0	0	1091.34
AA_il_21	acute_myeloid	EIF4E2	(Intercept)	8.70458	8.57325	8.8359	8.64239	130.139	0	0	1090.55
AA_il_21	acute_myeloid	DNAJC8	(Intercept)	8.63139	8.50103	8.76175	8.67304	129.998	0	0	1089.88
AA_il_21	acute_myeloid	KDELR1	(Intercept)	9.00116	8.86503	9.13729	8.79011	129.825	0	0	1089.04
AA_il_21	acute_myeloid	UBE2D2	(Intercept)	9.45695	9.31353	9.60038	9.25666	129.461	0	0	1087.29
AA_il_21	acute_myeloid	RACK1	(Intercept)	12.7771	12.5832	12.971	12.2391	129.397	0	0	1086.98
AA_il_21	acute_myeloid	ANP32A	(Intercept)	9.19094	9.05147	9.3304	9.45665	129.389	0	0	1086.94
AA_il_21	acute_myeloid	HCLS1	(Intercept)	10.4037	10.2458	10.5616	10.3355	129.359	0	0	1086.8
AA_il_21	acute_myeloid	RPS27A	(Intercept)	13.8777	13.667	14.0884	13.2825	129.326	0	0	1086.64
AA_il_21	acute_myeloid	NDUFAB1	(Intercept)	9.12121	8.98272	9.2597	9.21505	129.316	0	0	1086.59
AA_il_21	acute_myeloid	ARL6IP4	(Intercept)	10.4099	10.2519	10.568	10.1205	129.312	0	0	1086.57
AA_il_21	acute_myeloid	HIGD2A	(Intercept)	11.0994	10.9307	11.268	10.8606	129.19	0	0	1085.98
AA_il_21	acute_myeloid	DBNL	(Intercept)	9.31654	9.17488	9.4582	9.14031	129.127	0	0	1085.67
AA_il_21	acute_myeloid	RPS23	(Intercept)	14.1871	13.9713	14.4029	13.5774	129.055	0	0	1085.33
AA_il_21	acute_myeloid	SH3BGRL	(Intercept)	9.97557	9.82367	10.1275	9.96037	128.94	0	0	1084.77
AA_il_21	acute_myeloid	C4orf3	(Intercept)	9.87011	9.7193	10.0209	9.91539	128.494	0	0	1082.6
AA_il_21	acute_myeloid	LCP1	(Intercept)	11.0327	10.864	11.2014	11.2993	128.429	0	0	1082.29
AA_il_21	acute_myeloid	SUMO3	(Intercept)	8.92041	8.78402	9.0568	8.91547	128.414	0	0	1082.22
AA_il_21	acute_myeloid	PGK1	(Intercept)	10.4734	10.3129	10.634	10.361	128.1	0	0	1080.69
AA_il_21	acute_myeloid	C11orf58	(Intercept)	8.86777	8.73185	9.00369	8.95795	128.097	0	0	1080.67
AA_il_21	acute_myeloid	RPL10	(Intercept)	14.6447	14.42	14.8694	14.012	127.972	0	0	1080.06
AA_il_21	acute_myeloid	IDH3G	(Intercept)	8.52465	8.39321	8.65609	8.44139	127.336	0	0	1076.94
AA_il_21	acute_myeloid	AUP1	(Intercept)	8.8921	8.75494	9.02926	8.859	127.291	0	0	1076.73
AA_il_21	acute_myeloid	REEP5	(Intercept)	9.25342	9.11066	9.39619	9.54374	127.261	0	0	1076.58
AA_il_21	acute_myeloid	LSM3	(Intercept)	8.46689	8.33593	8.59784	8.49657	126.942	0	0	1075.01
AA_il_21	acute_myeloid	SRSF3	(Intercept)	9.69225	9.54232	9.84219	9.64286	126.922	0	0	1074.91
AA_il_21	acute_myeloid	C8orf59	(Intercept)	9.59708	9.44826	9.74589	9.4684	126.622	0	0	1073.43
AA_il_21	acute_myeloid	PAIP2	(Intercept)	9.1203	8.97848	9.26213	9.13909	126.26	0	0	1071.64
AA_il_21	acute_myeloid	RPS8	(Intercept)	14.1987	13.9777	14.4197	13.5121	126.145	0	0	1071.07
AA_il_21	acute_myeloid	NDUFS5	(Intercept)	10.2775	10.1174	10.4375	10.3656	126.106	0	0	1070.88
AA_il_21	acute_myeloid	UBXN1	(Intercept)	9.84936	9.69601	10.0027	9.73993	126.105	0	0	1070.87
AA_il_21	acute_myeloid	ERGIC3	(Intercept)	8.91894	8.77991	9.05796	8.7137	125.96	0	0	1070.15
AA_il_21	acute_myeloid	NACA	(Intercept)	12.8939	12.6925	13.0953	12.4623	125.69	0	0	1068.81
AA_il_21	acute_myeloid	GNAI2	(Intercept)	10.6621	10.4955	10.8286	10.7477	125.669	0	0	1068.71
AA_il_21	acute_myeloid	SHKBP1	(Intercept)	9.19783	9.05412	9.34154	9.18375	125.663	0	0	1068.68
AA_il_21	acute_myeloid	ATP5F1C	(Intercept)	9.36622	9.21957	9.51286	9.5678	125.403	0	0	1067.38
AA_il_21	acute_myeloid	CDC37	(Intercept)	9.67864	9.52708	9.8302	9.4443	125.382	0	0	1067.28
AA_il_21	acute_myeloid	SUMO1	(Intercept)	8.76435	8.62709	8.90161	8.96912	125.365	0	0	1067.2
AA_il_21	acute_myeloid	RPL15	(Intercept)	12.9845	12.781	13.1881	12.4534	125.247	0	0	1066.61
AA_il_21	acute_myeloid	CSTB	(Intercept)	10.7507	10.5822	10.9193	10.8676	125.227	0	0	1066.51
AA_il_21	acute_myeloid	HNRNPC	(Intercept)	9.86381	9.70904	10.0186	9.96396	125.132	0	0	1066.03
AA_il_21	acute_myeloid	SNRPB	(Intercept)	9.27718	9.13158	9.42278	9.25277	125.103	0	0	1065.89
AA_il_21	acute_myeloid	WDR1	(Intercept)	9.21539	9.07063	9.36014	9.19343	124.996	0	0	1065.35
AA_il_21	acute_myeloid	ARRB2	(Intercept)	10.3835	10.22	10.5469	10.2224	124.726	0	0	1064
AA_il_21	acute_myeloid	UFC1	(Intercept)	9.20642	9.06145	9.35139	9.05335	124.686	0	0	1063.8
AA_il_21	acute_myeloid	PSMD8	(Intercept)	9.06633	8.92344	9.20922	9.01603	124.578	0	0	1063.26
AA_il_21	acute_myeloid	JTB	(Intercept)	9.94042	9.78369	10.0971	9.68942	124.529	0	0	1063.01
AA_il_21	acute_myeloid	DBI	(Intercept)	10.439	10.2742	10.6037	10.6749	124.435	0	0	1062.54
AA_il_21	acute_myeloid	PPP1R18	(Intercept)	9.00194	8.85988	9.144	9.09261	124.414	0	0	1062.43
AA_il_21	acute_myeloid	BRK1	(Intercept)	10.3282	10.1651	10.4912	10.0674	124.403	0	0	1062.38
AA_il_21	acute_myeloid	CNBP	(Intercept)	10.1682	10.0077	10.3287	10.2952	124.374	0	0	1062.23
AA_il_21	acute_myeloid	RAB2A	(Intercept)	8.89212	8.75166	9.03258	8.9948	124.297	0	0	1061.84
AA_il_21	acute_myeloid	ATP5MC3	(Intercept)	10.5088	10.3428	10.6748	10.3689	124.295	0	0	1061.83
AA_il_21	acute_myeloid	FAM49B	(Intercept)	9.25112	9.10467	9.39758	9.13651	124.021	0	0	1060.45
AA_il_21	acute_myeloid	GPX4	(Intercept)	10.8977	10.7248	11.0707	10.9005	123.718	0	0	1058.92
AA_il_21	acute_myeloid	CHMP2A	(Intercept)	9.13282	8.98783	9.27781	9.34116	123.676	0	0	1058.71
AA_il_21	acute_myeloid	POLR2F	(Intercept)	8.17331	8.04329	8.30332	8.39549	123.433	0	0	1057.48
AA_il_21	acute_myeloid	DAD1	(Intercept)	9.26508	9.11753	9.41263	9.38912	123.29	0	0	1056.75
AA_il_21	acute_myeloid	TXNDC17	(Intercept)	9.10342	8.95834	9.2485	9.42691	123.199	0	0	1056.29
AA_il_21	acute_myeloid	CIB1	(Intercept)	9.57214	9.41947	9.72481	9.55741	123.1	0	0	1055.79
AA_il_21	acute_myeloid	CCNI	(Intercept)	10.9068	10.7327	11.0809	10.4985	123.008	0	0	1055.32
AA_il_21	acute_myeloid	NAA38	(Intercept)	9.93727	9.77863	10.0959	9.93652	122.989	0	0	1055.23
AA_il_21	acute_myeloid	COMMD6	(Intercept)	11.3408	11.1597	11.5218	10.9413	122.987	0	0	1055.22
AA_il_21	acute_myeloid	S100A10	(Intercept)	12.9691	12.7614	13.1768	13.3443	122.612	0	0	1053.31
AA_il_21	acute_myeloid	SUB1	(Intercept)	10.4021	10.2351	10.569	10.7637	122.333	0	0	1051.88
AA_il_21	acute_myeloid	SEM1	(Intercept)	9.69379	9.53798	9.8496	9.95938	122.152	0	0	1050.96
AA_il_21	acute_myeloid	HNRNPU	(Intercept)	9.79628	9.63873	9.95383	9.81713	122.082	0	0	1050.6
AA_il_21	acute_myeloid	ELOC	(Intercept)	8.91019	8.76674	9.05364	9.1149	121.954	0	0	1049.94
AA_il_21	acute_myeloid	FIS1	(Intercept)	9.37385	9.22259	9.52512	9.236	121.673	0	0	1048.5
AA_il_21	acute_myeloid	TPT1	(Intercept)	14.0038	13.7777	14.2299	13.4438	121.61	0	0	1048.17
AA_il_21	acute_myeloid	MSN	(Intercept)	10.157	9.9928	10.3211	10.2377	121.486	0	0	1047.54
AA_il_21	acute_myeloid	DYNLRB1	(Intercept)	8.91243	8.7683	9.05656	9.11239	121.407	0	0	1047.13
AA_il_21	acute_myeloid	ACTG1	(Intercept)	13.1013	12.8892	13.3135	12.7457	121.256	0	0	1046.35
AA_il_21	acute_myeloid	OS9	(Intercept)	8.892	8.74802	9.03599	9.04717	121.253	0	0	1046.33
AA_il_21	acute_myeloid	SNRPC	(Intercept)	8.66346	8.52298	8.80395	8.76904	121.084	0	0	1045.46
AA_il_21	acute_myeloid	SRRM1	(Intercept)	9.68721	9.53004	9.84438	9.64785	121.016	0	0	1045.11
AA_il_21	acute_myeloid	VSIR	(Intercept)	11.1961	11.0143	11.378	11.1396	120.87	0	0	1044.36
AA_il_21	acute_myeloid	C19orf70	(Intercept)	9.02264	8.87588	9.16939	9.13632	120.713	0	0	1043.55
AA_il_21	acute_myeloid	MDH2	(Intercept)	9.40018	9.24726	9.55311	9.25113	120.69	0	0	1043.42
AA_il_21	acute_myeloid	UBC	(Intercept)	11.8909	11.6973	12.0845	12.0588	120.617	0	0	1043.05
AA_il_21	acute_myeloid	ATP6AP1	(Intercept)	8.51023	8.37158	8.64887	8.69826	120.519	0	0	1042.54
AA_il_21	acute_myeloid	HM13	(Intercept)	9.27151	9.12031	9.4227	9.17014	120.401	0	0	1041.92
AA_il_21	acute_myeloid	HNRNPA3	(Intercept)	9.38888	9.23576	9.542	9.46797	120.39	0	0	1041.87
AA_il_21	acute_myeloid	HLA-B	(Intercept)	13.8271	13.6013	14.0528	13.9419	120.277	0	0	1041.28
AA_il_21	acute_myeloid	CCDC124	(Intercept)	8.23482	8.10034	8.3693	8.13007	120.227	0	0	1041.02
AA_il_21	acute_myeloid	SKP1	(Intercept)	9.7705	9.61082	9.93017	9.86276	120.141	0	0	1040.57
AA_il_21	acute_myeloid	RPS27	(Intercept)	13.8475	13.6211	14.0738	13.6005	120.091	0	0	1040.31
AA_il_21	acute_myeloid	RPS21	(Intercept)	13.3734	13.1548	13.5921	13.0019	120.084	0	0	1040.28
AA_il_21	acute_myeloid	PSMD4	(Intercept)	8.91034	8.76446	9.05621	8.82942	119.93	0	0	1039.47
AA_il_21	acute_myeloid	SERBP1	(Intercept)	9.18756	9.03701	9.33811	9.0119	119.824	0	0	1038.92
AA_il_21	acute_myeloid	XRCC6	(Intercept)	8.97241	8.8253	9.11952	8.84415	119.751	0	0	1038.54
AA_il_21	acute_myeloid	PSMD13	(Intercept)	8.29367	8.15768	8.42967	8.32458	119.736	0	0	1038.46
AA_il_21	acute_myeloid	ATP6V0D1	(Intercept)	9.84847	9.68686	10.0101	9.87494	119.646	0	0	1037.99
AA_il_21	acute_myeloid	ATP5PB	(Intercept)	9.693	9.53383	9.85218	9.57396	119.561	0	0	1037.55
AA_il_21	acute_myeloid	PSMB7	(Intercept)	8.12134	7.98792	8.25477	8.4072	119.511	0	0	1037.28
AA_il_21	acute_myeloid	GAPDH	(Intercept)	13.6709	13.4462	13.8956	13.5461	119.461	0	0	1037.02
AA_il_21	acute_myeloid	EMC6	(Intercept)	8.28269	8.14632	8.41906	8.22084	119.255	0	0	1035.94
AA_il_21	acute_myeloid	UQCRFS1	(Intercept)	9.66486	9.50572	9.824	9.64791	119.243	0	0	1035.88
AA_il_21	acute_myeloid	STMP1	(Intercept)	9.59017	9.43218	9.74816	9.50392	119.183	0	0	1035.56
AA_il_21	acute_myeloid	RNPS1	(Intercept)	8.59003	8.44842	8.73165	8.48493	119.097	0	0	1035.11
AA_il_21	acute_myeloid	ZMAT2	(Intercept)	8.3046	8.16767	8.44152	8.46892	119.081	0	0	1035.03
AA_il_21	acute_myeloid	NDUFS8	(Intercept)	9.08091	8.93113	9.23069	9.09762	119.041	0	0	1034.82
AA_il_21	acute_myeloid	CTSS	(Intercept)	12.0731	11.8738	12.2723	12.2588	118.971	0	0	1034.45
AA_il_21	acute_myeloid	CFP	(Intercept)	10.5704	10.3959	10.745	10.3157	118.916	0	0	1034.16
AA_il_21	acute_myeloid	EIF3I	(Intercept)	8.92664	8.77906	9.07422	8.66103	118.76	0	0	1033.34
AA_il_21	acute_myeloid	FLNA	(Intercept)	10.8288	10.6494	11.0082	10.7259	118.523	0	0	1032.09
AA_il_21	acute_myeloid	ANAPC16	(Intercept)	9.58979	9.43026	9.74932	9.20828	118.026	0	0	1029.46
AA_il_21	acute_myeloid	CSNK1A1	(Intercept)	8.66296	8.51856	8.80736	8.73989	117.79	0	0	1028.21
AA_il_21	acute_myeloid	LSM10	(Intercept)	8.68343	8.53845	8.8284	8.61712	117.597	0	0	1027.18
AA_il_21	acute_myeloid	RAC2	(Intercept)	10.258	10.0865	10.4294	10.224	117.455	0	0	1026.43
AA_il_21	acute_myeloid	PLEKHJ1	(Intercept)	8.29415	8.15548	8.43283	8.1299	117.429	0	0	1026.29
AA_il_21	acute_myeloid	ATP5F1B	(Intercept)	10.0746	9.90601	10.2433	10.0639	117.304	0	0	1025.63
AA_il_21	acute_myeloid	MIEN1	(Intercept)	9.11615	8.96337	9.26893	8.98196	117.157	0	0	1024.84
AA_il_21	acute_myeloid	SF3B2	(Intercept)	9.36464	9.20765	9.52163	9.26494	117.118	0	0	1024.63
AA_il_21	acute_myeloid	GTF3A	(Intercept)	8.9208	8.77102	9.07058	8.75689	116.939	0	0	1023.68
AA_il_21	acute_myeloid	COX5A	(Intercept)	10.3995	10.2249	10.5742	10.3392	116.918	0	0	1023.56
AA_il_21	acute_myeloid	RPL37A	(Intercept)	12.5493	12.3385	12.7601	12.3369	116.881	0	0	1023.37
AA_il_21	acute_myeloid	ATP5MPL	(Intercept)	10.7249	10.5447	10.9051	10.9355	116.867	0	0	1023.29
AA_il_21	acute_myeloid	PPP2R1A	(Intercept)	8.6022	8.45736	8.74704	8.4694	116.606	0	0	1021.89
AA_il_21	acute_myeloid	GRB2	(Intercept)	10.2739	10.1009	10.4469	10.3711	116.603	0	0	1021.87
AA_il_21	acute_myeloid	LRRFIP1	(Intercept)	10.3971	10.222	10.5723	10.3603	116.546	0	0	1021.57
AA_il_21	acute_myeloid	RPL38	(Intercept)	11.9834	11.7815	12.1854	11.8323	116.506	0	0	1021.35
AA_il_21	acute_myeloid	GABARAPL2	(Intercept)	9.31453	9.15733	9.47174	9.16825	116.333	0	0	1020.42
AA_il_21	acute_myeloid	VIM	(Intercept)	13.422	13.1954	13.6485	13.3274	116.331	0	0	1020.41
AA_il_21	acute_myeloid	UBE2L3	(Intercept)	8.90333	8.75296	9.05371	9.2128	116.249	0	0	1019.97
AA_il_21	acute_myeloid	RNH1	(Intercept)	9.97169	9.80325	10.1401	9.92954	116.235	0	0	1019.9
AA_il_21	acute_myeloid	EIF3H	(Intercept)	10.2156	10.0428	10.3885	9.78441	116.04	0	0	1018.85
AA_il_21	acute_myeloid	LAMTOR1	(Intercept)	10.3292	10.154	10.5044	10.1975	115.747	0	0	1017.26
AA_il_21	acute_myeloid	UBXN4	(Intercept)	8.53061	8.38589	8.67534	8.65575	115.731	0	0	1017.18
AA_il_21	acute_myeloid	APRT	(Intercept)	10.3058	10.1306	10.4811	9.98115	115.473	0	0	1015.78
AA_il_21	acute_myeloid	ANP32B	(Intercept)	9.83427	9.66701	10.0015	9.56507	115.441	0	0	1015.61
AA_il_21	acute_myeloid	RAB11B	(Intercept)	8.55271	8.40681	8.6986	8.34868	115.098	0	0	1013.75
AA_il_21	acute_myeloid	FAM96A	(Intercept)	9.01877	8.8648	9.17274	9.16374	115.005	0	0	1013.24
AA_il_21	acute_myeloid	EEF1A1	(Intercept)	14.8827	14.6283	15.1371	14.1524	114.876	0	0	1012.54
AA_il_21	acute_myeloid	TOMM7	(Intercept)	11.3278	11.1339	11.5216	10.98	114.733	0	0	1011.76
AA_il_21	acute_myeloid	RPL6	(Intercept)	13.3554	13.1265	13.5844	12.6654	114.555	0	0	1010.79
AA_il_21	acute_myeloid	HLA-E	(Intercept)	11.5457	11.3476	11.7439	11.6236	114.408	0	0	1009.99
AA_il_21	acute_myeloid	PSAP	(Intercept)	12.4316	12.2182	12.6449	12.52	114.399	0	0	1009.94
AA_il_21	acute_myeloid	ERH	(Intercept)	9.07107	8.91512	9.22702	9.37177	114.204	0	0	1008.87
AA_il_21	acute_myeloid	SSR3	(Intercept)	8.74123	8.59091	8.89155	8.81978	114.173	0	0	1008.7
AA_il_21	acute_myeloid	TSPO	(Intercept)	12.6684	12.4504	12.8864	12.5141	114.115	0	0	1008.38
AA_il_21	acute_myeloid	TXN2	(Intercept)	8.57549	8.42784	8.72315	8.51204	114.033	0	0	1007.93
AA_il_21	acute_myeloid	EIF3M	(Intercept)	9.45676	9.2939	9.61962	9.18316	114.011	0	0	1007.82
AA_il_21	acute_myeloid	PHPT1	(Intercept)	9.01849	8.86316	9.17381	9.10014	113.998	0	0	1007.74
AA_il_21	acute_myeloid	CBX3	(Intercept)	8.88519	8.73186	9.03852	8.8332	113.774	0	0	1006.51
AA_il_21	acute_myeloid	RPS16	(Intercept)	12.7355	12.5157	12.9553	12.1919	113.769	0	0	1006.49
AA_il_21	acute_myeloid	HPS1	(Intercept)	8.40404	8.25866	8.54941	8.31011	113.505	0	0	1005.03
AA_il_21	acute_myeloid	DDX5	(Intercept)	10.9429	10.7536	11.1322	10.8353	113.5	0	0	1005
AA_il_21	acute_myeloid	SCNM1	(Intercept)	8.47792	8.3312	8.62463	8.42899	113.455	0	0	1004.76
AA_il_21	acute_myeloid	GHITM	(Intercept)	8.89179	8.73788	9.0457	8.85343	113.434	0	0	1004.64
AA_il_21	acute_myeloid	CALM3	(Intercept)	9.56043	9.3949	9.72596	9.90164	113.402	0	0	1004.46
AA_il_21	acute_myeloid	RAN	(Intercept)	9.44531	9.28168	9.60894	9.45458	113.334	0	0	1004.09
AA_il_21	acute_myeloid	RPL21	(Intercept)	12.9153	12.6914	13.1391	12.379	113.278	0	0	1003.78
AA_il_21	acute_myeloid	NELFE	(Intercept)	7.87766	7.7409	8.01442	7.91332	113.097	0	0	1002.78
AA_il_21	acute_myeloid	DGUOK	(Intercept)	8.45622	8.30937	8.60308	8.54673	113.059	0	0	1002.57
AA_il_21	acute_myeloid	AIF1	(Intercept)	12.8399	12.6167	13.0631	12.8567	112.955	0	0	1002
AA_il_21	acute_myeloid	PNKD	(Intercept)	8.34716	8.20194	8.49237	8.35779	112.858	0	0	1001.46
AA_il_21	acute_myeloid	EIF6	(Intercept)	8.70599	8.55444	8.85754	8.79547	112.791	0	0	1001.08
AA_il_21	acute_myeloid	RAB1B	(Intercept)	8.63414	8.48383	8.78446	8.55959	112.778	0	0	1001.02
AA_il_21	acute_myeloid	PAK2	(Intercept)	9.50958	9.34395	9.6752	9.46266	112.731	0	0	1000.76
AA_il_21	acute_myeloid	COPS6	(Intercept)	8.03607	7.89596	8.17618	8.00354	112.611	0	0	1000.09
AA_il_21	acute_myeloid	BUD31	(Intercept)	8.54431	8.39529	8.69333	8.82135	112.574	0	0	999.886
AA_il_21	acute_myeloid	RAP1A	(Intercept)	9.10668	8.94778	9.26558	8.97806	112.524	0	0	999.605
AA_il_21	acute_myeloid	SON	(Intercept)	10.2594	10.0803	10.4386	10.227	112.444	0	0	999.162
AA_il_21	acute_myeloid	PRPF40A	(Intercept)	8.38876	8.24218	8.53535	8.49053	112.365	0	0	998.72
AA_il_21	acute_myeloid	ATP5MD	(Intercept)	10.2942	10.1141	10.4744	10.5839	112.197	0	0	997.785
AA_il_21	acute_myeloid	XRN2	(Intercept)	8.9328	8.77644	9.08916	8.85474	112.168	0	0	997.626
AA_il_21	acute_myeloid	PAPOLA	(Intercept)	8.64224	8.4909	8.79358	8.7043	112.122	0	0	997.369
AA_il_21	acute_myeloid	RTF2	(Intercept)	8.33099	8.18509	8.4769	8.24063	112.107	0	0	997.284
AA_il_21	acute_myeloid	FIBP	(Intercept)	8.36867	8.22182	8.51551	8.39611	111.897	0	0	996.11
AA_il_21	acute_myeloid	SCAND1	(Intercept)	10.246	10.0662	10.4259	10.395	111.862	0	0	995.917
AA_il_21	acute_myeloid	ANXA11	(Intercept)	9.09002	8.93046	9.24958	9.01817	111.853	0	0	995.865
AA_il_21	acute_myeloid	NDFIP1	(Intercept)	8.79	8.63565	8.94435	8.8307	111.812	0	0	995.636
AA_il_21	acute_myeloid	PSMD7	(Intercept)	8.655	8.50285	8.80715	8.77339	111.689	0	0	994.952
AA_il_21	acute_myeloid	LSM8	(Intercept)	8.55589	8.40546	8.70632	8.54347	111.674	0	0	994.864
AA_il_21	acute_myeloid	RPS4X	(Intercept)	13.5537	13.3149	13.7925	12.6866	111.444	0	0	993.574
AA_il_21	acute_myeloid	RER1	(Intercept)	8.43686	8.28809	8.58564	8.50635	111.342	0	0	993.003
AA_il_21	acute_myeloid	SPCS1	(Intercept)	9.4574	9.29058	9.62422	9.56304	111.31	0	0	992.825
AA_il_21	acute_myeloid	EAPP	(Intercept)	7.96506	7.82433	8.1058	8.06618	111.119	0	0	991.754
AA_il_21	acute_myeloid	RPS6	(Intercept)	13.2424	13.0084	13.4764	12.5722	111.096	0	0	991.621
AA_il_21	acute_myeloid	ADRM1	(Intercept)	8.54712	8.39592	8.69833	8.67528	110.985	0	0	990.998
AA_il_21	acute_myeloid	VPS29	(Intercept)	9.08486	8.9241	9.24562	9.38996	110.956	0	0	990.832
AA_il_21	acute_myeloid	TOMM22	(Intercept)	9.01127	8.85181	9.17074	8.85416	110.953	0	0	990.818
AA_il_21	acute_myeloid	PSMC5	(Intercept)	8.40425	8.25546	8.55303	8.46611	110.906	0	0	990.55
AA_il_21	acute_myeloid	GSTK1	(Intercept)	10.1352	9.95564	10.3148	10.1381	110.814	0	0	990.033
AA_il_21	acute_myeloid	RAB5C	(Intercept)	8.22429	8.07822	8.37035	8.3455	110.55	0	0	988.544
AA_il_21	acute_myeloid	NDUFS3	(Intercept)	8.10906	7.96495	8.25317	8.25772	110.48	0	0	988.15
AA_il_21	acute_myeloid	WAS	(Intercept)	9.65558	9.48384	9.82733	9.71279	110.385	0	0	987.61
AA_il_21	acute_myeloid	ENSA	(Intercept)	8.59428	8.44129	8.74728	8.57995	110.292	0	0	987.081
AA_il_21	acute_myeloid	CWC15	(Intercept)	8.25516	8.10812	8.40219	8.33392	110.237	0	0	986.77
AA_il_21	acute_myeloid	CHCHD5	(Intercept)	8.61629	8.46262	8.76997	8.73126	110.084	0	0	985.905
AA_il_21	acute_myeloid	MRPL28	(Intercept)	8.12958	7.98452	8.27465	8.30779	110.033	0	0	985.613
AA_il_21	acute_myeloid	YWHAE	(Intercept)	8.88331	8.72466	9.04195	9.06687	109.943	0	0	985.101
AA_il_21	acute_myeloid	TCEA1	(Intercept)	9.09556	8.93305	9.25808	8.92072	109.889	0	0	984.794
AA_il_21	acute_myeloid	ACTR2	(Intercept)	9.77748	9.6026	9.95237	9.92269	109.771	0	0	984.123
AA_il_21	acute_myeloid	SRSF5	(Intercept)	10.3237	10.1388	10.5086	10.0835	109.645	0	0	983.406
AA_il_21	acute_myeloid	SNRPA	(Intercept)	8.20966	8.06261	8.35671	8.19997	109.616	0	0	983.24
AA_il_21	acute_myeloid	NDUFB6	(Intercept)	8.29897	8.15027	8.44766	8.49004	109.581	0	0	983.04
AA_il_21	acute_myeloid	IDH3B	(Intercept)	7.84489	7.70428	7.9855	7.79222	109.545	0	0	982.837
AA_il_21	acute_myeloid	SYF2	(Intercept)	9.1889	9.02416	9.35364	9.21311	109.515	0	0	982.668
AA_il_21	acute_myeloid	ENO1	(Intercept)	11.0359	10.8381	11.2338	11.0906	109.501	0	0	982.584
AA_il_21	acute_myeloid	HINT1	(Intercept)	10.92	10.7242	11.1159	10.7186	109.471	0	0	982.415
AA_il_21	acute_myeloid	S100A11	(Intercept)	12.8356	12.6054	13.0658	13.3198	109.463	0	0	982.37
AA_il_21	acute_myeloid	ATP6AP2	(Intercept)	8.932	8.77163	9.09237	8.8895	109.356	0	0	981.755
AA_il_21	acute_myeloid	SUPT4H1	(Intercept)	9.19784	9.03252	9.36317	9.32008	109.234	0	0	981.062
AA_il_21	acute_myeloid	TGOLN2	(Intercept)	9.08211	8.91879	9.24543	9.12206	109.186	0	0	980.788
AA_il_21	acute_myeloid	RGS10	(Intercept)	9.66807	9.49411	9.84203	9.56176	109.12	0	0	980.406
AA_il_21	acute_myeloid	EWSR1	(Intercept)	8.57101	8.41665	8.72536	8.66305	109.023	0	0	979.853
AA_il_21	acute_myeloid	SYK	(Intercept)	9.05839	8.8952	9.22157	9.07672	108.991	0	0	979.668
AA_il_21	acute_myeloid	GTF2A2	(Intercept)	8.74007	8.58232	8.89781	8.57275	108.785	0	0	978.487
AA_il_21	acute_myeloid	THOC7	(Intercept)	8.12964	7.98291	8.27637	8.27091	108.783	0	0	978.478
AA_il_21	acute_myeloid	ARGLU1	(Intercept)	9.14917	8.98384	9.31451	8.94251	108.651	0	0	977.72
AA_il_21	acute_myeloid	SRSF11	(Intercept)	8.69576	8.53842	8.85311	8.62199	108.51	0	0	976.905
AA_il_21	acute_myeloid	UBB	(Intercept)	10.3254	10.1381	10.5126	10.3249	108.261	0	0	975.473
AA_il_21	acute_myeloid	SRRM2	(Intercept)	9.64799	9.47297	9.823	9.4796	108.236	0	0	975.326
AA_il_21	acute_myeloid	GTF3C6	(Intercept)	8.29225	8.14176	8.44274	8.56914	108.186	0	0	975.036
AA_il_21	acute_myeloid	COMMD9	(Intercept)	8.33453	8.18314	8.48593	8.2321	108.087	0	0	974.469
AA_il_21	acute_myeloid	IQGAP1	(Intercept)	9.99707	9.81542	10.1787	10.1188	108.059	0	0	974.304
AA_il_21	acute_myeloid	RBM25	(Intercept)	8.66127	8.50364	8.81891	8.69288	107.88	0	0	973.271
AA_il_21	acute_myeloid	MALAT1	(Intercept)	14.4958	14.2317	14.7599	14.6513	107.78	0	0	972.692
AA_il_21	acute_myeloid	RPL22L1	(Intercept)	9.45864	9.28632	9.63096	9.32173	107.774	0	0	972.656
AA_il_21	acute_myeloid	FGR	(Intercept)	10.3207	10.1324	10.5089	10.3058	107.664	0	0	972.017
AA_il_21	acute_myeloid	LIMD2	(Intercept)	10.6876	10.4926	10.8825	10.5715	107.646	0	0	971.911
AA_il_21	acute_myeloid	MYL12A	(Intercept)	11.1353	10.9321	11.3385	11.5819	107.59	0	0	971.59
AA_il_21	acute_myeloid	EIF1	(Intercept)	13.2974	13.0547	13.5402	12.6461	107.543	0	0	971.313
AA_il_21	acute_myeloid	SNRPE	(Intercept)	8.50438	8.34905	8.6597	8.59777	107.501	0	0	971.074
AA_il_21	acute_myeloid	ARL6IP5	(Intercept)	9.5245	9.35037	9.69864	9.5914	107.393	0	0	970.442
AA_il_21	acute_myeloid	ILF2	(Intercept)	8.32556	8.1732	8.47792	8.15444	107.289	0	0	969.84
AA_il_21	acute_myeloid	SLC25A3	(Intercept)	10.6357	10.441	10.8304	10.2961	107.267	0	0	969.709
AA_il_21	acute_myeloid	HCST	(Intercept)	10.9407	10.7404	11.1409	11.205	107.261	0	0	969.679
AA_il_21	acute_myeloid	ARHGEF1	(Intercept)	8.86604	8.70369	9.02839	8.74261	107.224	0	0	969.463
AA_il_21	acute_myeloid	MBNL1	(Intercept)	9.25109	9.08146	9.42072	9.26051	107.078	0	0	968.611
AA_il_21	acute_myeloid	MRPL52	(Intercept)	9.47639	9.30259	9.65018	9.46874	107.059	0	0	968.502
AA_il_21	acute_myeloid	RPS20	(Intercept)	9.94993	9.76725	10.1326	9.91922	106.938	0	0	967.796
AA_il_21	acute_myeloid	TAPBP	(Intercept)	9.30292	9.13208	9.47375	9.5032	106.918	0	0	967.677
AA_il_21	acute_myeloid	EIF3D	(Intercept)	8.99364	8.82847	9.15881	8.68276	106.909	0	0	967.625
AA_il_21	acute_myeloid	COX7A2L	(Intercept)	9.55406	9.37847	9.72964	9.26598	106.835	0	0	967.193
AA_il_21	acute_myeloid	PCBP2	(Intercept)	11.4037	11.1941	11.6134	10.9157	106.794	0	0	966.955
AA_il_21	acute_myeloid	ACP1	(Intercept)	7.85089	7.70649	7.99529	7.85817	106.751	0	0	966.7
AA_il_21	acute_myeloid	RASGRP2	(Intercept)	8.77974	8.61822	8.94126	8.97359	106.723	0	0	966.535
AA_il_21	acute_myeloid	POLR1D	(Intercept)	9.22698	9.05712	9.39683	9.15043	106.658	0	0	966.157
AA_il_21	acute_myeloid	M6PR	(Intercept)	8.94673	8.782	9.11147	8.8372	106.633	0	0	966.013
AA_il_21	acute_myeloid	C1orf43	(Intercept)	8.72216	8.56151	8.88281	8.53317	106.6	0	0	965.818
AA_il_21	acute_myeloid	TMEM208	(Intercept)	8.02372	7.87588	8.17157	8.13911	106.56	0	0	965.582
AA_il_21	acute_myeloid	HNRNPUL1	(Intercept)	8.54397	8.38645	8.70149	8.38943	106.497	0	0	965.214
AA_il_21	acute_myeloid	MRPL55	(Intercept)	7.88502	7.73964	8.03039	7.8008	106.496	0	0	965.208
AA_il_21	acute_myeloid	BANF1	(Intercept)	9.22903	9.05864	9.39942	9.2162	106.345	0	0	964.324
AA_il_21	acute_myeloid	STX10	(Intercept)	9.29926	9.12727	9.47126	9.11722	106.156	0	0	963.214
AA_il_21	acute_myeloid	TIMM8B	(Intercept)	8.98963	8.82331	9.15594	9.17346	106.125	0	0	963.028
AA_il_21	acute_myeloid	PGAM1	(Intercept)	10.105	9.91789	10.292	10.1158	106.057	0	0	962.63
AA_il_21	acute_myeloid	PSMB2	(Intercept)	8.66584	8.50504	8.82664	8.97073	105.812	0	0	961.185
AA_il_21	acute_myeloid	CAPNS1	(Intercept)	9.25496	9.08317	9.42674	9.53291	105.78	0	0	961.001
AA_il_21	acute_myeloid	PSMB4	(Intercept)	8.79551	8.63221	8.9588	8.64922	105.755	0	0	960.854
AA_il_21	acute_myeloid	RALY	(Intercept)	8.92108	8.75544	9.08672	8.83313	105.745	0	0	960.794
AA_il_21	acute_myeloid	NPC2	(Intercept)	11.1752	10.9676	11.3827	11.2825	105.728	0	0	960.694
AA_il_21	acute_myeloid	TALDO1	(Intercept)	11.1505	10.9434	11.3577	11.1766	105.691	0	0	960.471
AA_il_21	acute_myeloid	RPN1	(Intercept)	8.93824	8.77216	9.10433	8.90849	105.663	0	0	960.311
AA_il_21	acute_myeloid	U2SURP	(Intercept)	8.16166	8.00994	8.31337	8.32573	105.627	0	0	960.093
AA_il_21	acute_myeloid	SSNA1	(Intercept)	8.85843	8.69341	9.02345	8.63114	105.398	0	0	958.742
AA_il_21	acute_myeloid	CLTA	(Intercept)	9.67925	9.49893	9.85958	9.61345	105.388	0	0	958.683
AA_il_21	acute_myeloid	TKT	(Intercept)	11.4203	11.2075	11.6332	11.0961	105.365	0	0	958.544
AA_il_21	acute_myeloid	POLR2E	(Intercept)	9.06965	8.90055	9.23876	8.9635	105.304	0	0	958.184
AA_il_21	acute_myeloid	BAX	(Intercept)	9.36108	9.18648	9.53567	9.63183	105.27	0	0	957.983
AA_il_21	acute_myeloid	RAB31	(Intercept)	9.71451	9.53316	9.89587	9.58283	105.174	0	0	957.416
AA_il_21	acute_myeloid	NSA2	(Intercept)	9.30596	9.13218	9.47974	9.10154	105.141	0	0	957.221
AA_il_21	acute_myeloid	POMP	(Intercept)	9.97612	9.78969	10.1625	10.3869	105.067	0	0	956.782
AA_il_21	acute_myeloid	HNRNPM	(Intercept)	9.11041	8.94006	9.28077	9.04061	105.002	0	0	956.391
AA_il_21	acute_myeloid	TMEM50A	(Intercept)	9.15121	8.98004	9.32238	9.59982	104.969	0	0	956.2
AA_il_21	acute_myeloid	TRA2B	(Intercept)	9.22297	9.05009	9.39585	9.12759	104.746	0	0	954.871
AA_il_21	acute_myeloid	HSBP1	(Intercept)	9.70586	9.52383	9.88788	9.98678	104.693	0	0	954.557
AA_il_21	acute_myeloid	PYURF	(Intercept)	8.56681	8.4061	8.72751	8.50424	104.666	0	0	954.396
AA_il_21	acute_myeloid	TMEM14B	(Intercept)	8.80976	8.64425	8.97527	8.55387	104.507	0	0	953.444
AA_il_21	acute_myeloid	VDAC1	(Intercept)	8.75438	8.58981	8.91894	8.53944	104.447	0	0	953.088
AA_il_21	acute_myeloid	RPS19BP1	(Intercept)	8.93759	8.76936	9.10581	8.52018	104.314	0	0	952.295
AA_il_21	acute_myeloid	APH1A	(Intercept)	8.66696	8.50374	8.83018	8.52864	104.257	0	0	951.955
AA_il_21	acute_myeloid	KIF5B	(Intercept)	8.314	8.15737	8.47064	8.30422	104.213	0	0	951.691
AA_il_22	acute_myeloid	RPS15	(Intercept)	13.9028	13.775	14.0307	13.7946	213.553	0	0	1375.75
AA_il_22	acute_myeloid	COX6B1	(Intercept)	11.6499	11.5409	11.7589	11.6667	209.886	0	0	1366.07
AA_il_22	acute_myeloid	OAZ1	(Intercept)	13.1233	12.9997	13.247	13.0868	208.378	0	0	1362.03
AA_il_22	acute_myeloid	EDF1	(Intercept)	10.5382	10.4351	10.6413	10.4637	200.675	0	0	1340.76
AA_il_22	acute_myeloid	TMSB10	(Intercept)	15.3738	15.2172	15.5304	15.5838	192.771	0	0	1317.82
AA_il_22	acute_myeloid	FAU	(Intercept)	13.8545	13.7122	13.9967	13.5564	191.176	0	0	1313.04
AA_il_22	acute_myeloid	COX7C	(Intercept)	11.7106	11.5899	11.8314	11.6056	190.408	0	0	1310.73
AA_il_22	acute_myeloid	ACTB	(Intercept)	15.5359	15.3752	15.6965	15.5152	189.875	0	0	1309.11
AA_il_22	acute_myeloid	MYL6	(Intercept)	12.9342	12.7996	13.0687	13.071	188.691	0	0	1305.5
AA_il_22	acute_myeloid	SRP14	(Intercept)	10.8939	10.7798	11.008	11.0357	187.448	0	0	1301.69
AA_il_22	acute_myeloid	YWHAB	(Intercept)	11.1887	11.066	11.3114	11.1941	179.056	0	0	1275.07
AA_il_22	acute_myeloid	CFL1	(Intercept)	13.082	12.9381	13.226	13.2372	178.462	0	0	1273.12
AA_il_22	acute_myeloid	WDR83OS	(Intercept)	10.5131	10.3973	10.6289	10.4193	178.238	0	0	1272.39
AA_il_22	acute_myeloid	RPL41	(Intercept)	15.3023	15.1333	15.4714	15.0442	177.728	0	0	1270.71
AA_il_22	acute_myeloid	UBA52	(Intercept)	12.898	12.7532	13.0427	12.7394	174.984	0	0	1261.59
AA_il_22	acute_myeloid	RPS9	(Intercept)	13.6545	13.5012	13.8078	13.5143	174.859	0	0	1261.17
AA_il_22	acute_myeloid	RPL28	(Intercept)	14.4809	14.3181	14.6437	14.6719	174.659	0	0	1260.5
AA_il_22	acute_myeloid	COX4I1	(Intercept)	12.4792	12.3376	12.6208	12.3092	173.042	0	0	1255.03
AA_il_22	acute_myeloid	ARPC3	(Intercept)	12.2173	12.0783	12.3563	12.0493	172.565	0	0	1253.4
AA_il_22	acute_myeloid	SERF2	(Intercept)	13.3987	13.2448	13.5526	13.5762	170.937	0	0	1247.82
AA_il_22	acute_myeloid	TMSB4X	(Intercept)	15.3648	15.1877	15.5419	15.1945	170.331	0	0	1245.72
AA_il_22	acute_myeloid	ATP6V0B	(Intercept)	11.1411	11.012	11.2701	11.1124	169.527	0	0	1242.93
AA_il_22	acute_myeloid	GNG5	(Intercept)	11.2089	11.0782	11.3396	11.4059	168.385	0	0	1238.93
AA_il_22	acute_myeloid	ATP5MG	(Intercept)	12.0878	11.9457	12.23	11.9239	166.964	0	0	1233.91
AA_il_22	acute_myeloid	AP2S1	(Intercept)	10.9164	10.7878	11.045	10.9212	166.698	0	0	1232.97
AA_il_22	acute_myeloid	CHCHD2	(Intercept)	11.2305	11.0979	11.363	11.1445	166.368	0	0	1231.79
AA_il_22	acute_myeloid	RPL36AL	(Intercept)	11.5167	11.3799	11.6535	11.3741	165.239	0	0	1227.75
AA_il_22	acute_myeloid	CAPZB	(Intercept)	10.511	10.386	10.6361	10.5143	165.057	0	0	1227.1
AA_il_22	acute_myeloid	TRAPPC1	(Intercept)	10.0526	9.93207	10.1731	10.1821	163.782	0	0	1222.49
AA_il_22	acute_myeloid	COX5B	(Intercept)	11.4459	11.3083	11.5835	11.5576	163.345	0	0	1220.9
AA_il_22	acute_myeloid	S100A4	(Intercept)	14.8259	14.6476	15.0042	14.9086	163.281	0	0	1220.67
AA_il_22	acute_myeloid	S100A6	(Intercept)	14.9937	14.8125	15.1749	15.067	162.461	0	0	1217.67
AA_il_22	acute_myeloid	SH3BGRL3	(Intercept)	14.0059	13.8363	14.1754	13.9894	162.211	0	0	1216.75
AA_il_22	acute_myeloid	NDUFB10	(Intercept)	9.72034	9.60175	9.83894	9.65262	160.932	0	0	1212.03
AA_il_22	acute_myeloid	ANAPC11	(Intercept)	10.1432	10.0185	10.2679	9.97764	159.728	0	0	1207.55
AA_il_22	acute_myeloid	ARPC2	(Intercept)	11.7244	11.5802	11.8686	11.6115	159.688	0	0	1207.4
AA_il_22	acute_myeloid	FTL	(Intercept)	16.1643	15.9655	16.3632	16.1634	159.603	0	0	1207.08
AA_il_22	acute_myeloid	GMFG	(Intercept)	11.379	11.2388	11.5192	11.3369	159.339	0	0	1206.1
AA_il_22	acute_myeloid	RPL11	(Intercept)	14.0212	13.8482	14.1942	13.7005	159.14	0	0	1205.35
AA_il_22	acute_myeloid	ELOB	(Intercept)	11.6396	11.4957	11.7834	11.6475	158.917	0	0	1204.51
AA_il_22	acute_myeloid	RHOA	(Intercept)	11.8355	11.6891	11.9819	11.7443	158.741	0	0	1203.85
AA_il_22	acute_myeloid	H3F3A	(Intercept)	13.1442	12.9813	13.3071	12.8242	158.419	0	0	1202.64
AA_il_22	acute_myeloid	NDUFB11	(Intercept)	10.4738	10.3435	10.6041	10.4884	157.825	0	0	1200.39
AA_il_22	acute_myeloid	PFDN5	(Intercept)	12.9408	12.7793	13.1024	12.5687	157.305	0	0	1198.42
AA_il_22	acute_myeloid	COX8A	(Intercept)	11.452	11.3088	11.5952	11.5498	157.02	0	0	1197.33
AA_il_22	acute_myeloid	PFN1	(Intercept)	13.6269	13.4565	13.7973	13.4757	157.02	0	0	1197.33
AA_il_22	acute_myeloid	PTMA	(Intercept)	13.5111	13.3415	13.6807	13.3397	156.392	0	0	1194.93
AA_il_22	acute_myeloid	TPI1	(Intercept)	11.0308	10.8919	11.1697	10.9617	155.94	0	0	1193.19
AA_il_22	acute_myeloid	NDUFB4	(Intercept)	9.53738	9.41677	9.65798	9.61711	155.264	0	0	1190.59
AA_il_22	acute_myeloid	ATP5MC2	(Intercept)	12.3368	12.1803	12.4932	12.0872	154.836	0	0	1188.93
AA_il_22	acute_myeloid	RPL29	(Intercept)	13.6487	13.4755	13.822	13.2597	154.661	0	0	1188.25
AA_il_22	acute_myeloid	LAPTM5	(Intercept)	11.7732	11.6233	11.9231	11.7322	154.23	0	0	1186.58
AA_il_22	acute_myeloid	RPS12	(Intercept)	14.4302	14.2445	14.6159	14.1038	152.561	0	0	1180.04
AA_il_22	acute_myeloid	RPL19	(Intercept)	14.1585	13.9748	14.3422	13.7974	151.337	0	0	1175.2
AA_il_22	acute_myeloid	RPS25	(Intercept)	12.8983	12.7297	13.0669	12.6502	150.221	0	0	1170.74
AA_il_22	acute_myeloid	EIF3G	(Intercept)	10.1298	9.99708	10.2625	10.1003	149.86	0	0	1169.29
AA_il_22	acute_myeloid	RHOG	(Intercept)	10.7672	10.626	10.9084	10.9069	149.735	0	0	1168.78
AA_il_22	acute_myeloid	C19orf53	(Intercept)	9.63634	9.5093	9.76338	9.63288	148.929	0	0	1165.53
AA_il_22	acute_myeloid	PSMA7	(Intercept)	10.6368	10.4961	10.7776	10.8086	148.404	0	0	1163.4
AA_il_22	acute_myeloid	RPL30	(Intercept)	14.2029	14.0131	14.3927	13.7825	146.921	0	0	1157.34
AA_il_22	acute_myeloid	RPL32	(Intercept)	14.3063	14.1149	14.4977	13.9857	146.779	0	0	1156.75
AA_il_22	acute_myeloid	RPL35	(Intercept)	12.6875	12.517	12.858	12.6547	146.114	0	0	1154
AA_il_22	acute_myeloid	EEF1D	(Intercept)	11.8672	11.7073	12.027	11.589	145.764	0	0	1152.55
AA_il_22	acute_myeloid	ARHGDIB	(Intercept)	11.7308	11.5715	11.8901	11.7631	144.58	0	0	1147.62
AA_il_22	acute_myeloid	TMEM258	(Intercept)	10.5366	10.3933	10.6799	10.5386	144.354	0	0	1146.67
AA_il_22	acute_myeloid	RPL36	(Intercept)	13.2676	13.0868	13.4485	13.2107	144.036	0	0	1145.34
AA_il_22	acute_myeloid	PRR13	(Intercept)	10.7312	10.5849	10.8776	10.8105	143.983	0	0	1145.11
AA_il_22	acute_myeloid	RPL18A	(Intercept)	13.9133	13.7233	14.1032	13.541	143.805	0	0	1144.36
AA_il_22	acute_myeloid	HMGB1	(Intercept)	10.9207	10.7708	11.0707	10.8265	142.985	0	0	1140.9
AA_il_22	acute_myeloid	NDUFA4	(Intercept)	10.8276	10.678	10.9772	10.902	142.099	0	0	1137.13
AA_il_22	acute_myeloid	TYROBP	(Intercept)	14.0486	13.8541	14.2431	13.8601	141.803	0	0	1135.86
AA_il_22	acute_myeloid	MORF4L1	(Intercept)	9.60537	9.47218	9.73855	9.51475	141.601	0	0	1135
AA_il_22	acute_myeloid	OTUB1	(Intercept)	9.02847	8.90309	9.15385	9.16572	141.381	0	0	1134.06
AA_il_22	acute_myeloid	UQCRH	(Intercept)	10.9857	10.8329	11.1385	10.8852	141.179	0	0	1133.19
AA_il_22	acute_myeloid	COX7A2	(Intercept)	10.6624	10.514	10.8107	10.6623	141.142	0	0	1133.03
AA_il_22	acute_myeloid	EIF3K	(Intercept)	11.4214	11.2618	11.581	11.2176	140.512	0	0	1130.31
AA_il_22	acute_myeloid	ATP5PF	(Intercept)	9.88596	9.74772	10.0242	9.83787	140.406	0	0	1129.85
AA_il_22	acute_myeloid	SELENOH	(Intercept)	10.2087	10.066	10.3515	10.1361	140.398	0	0	1129.82
AA_il_22	acute_myeloid	CLIC1	(Intercept)	11.759	11.5944	11.9236	11.9151	140.261	0	0	1129.23
AA_il_22	acute_myeloid	UQCR10	(Intercept)	10.5972	10.4483	10.7461	10.7802	139.723	0	0	1126.89
AA_il_22	acute_myeloid	FXYD5	(Intercept)	11.5784	11.4155	11.7413	11.3534	139.552	0	0	1126.15
AA_il_22	acute_myeloid	RPL31	(Intercept)	11.6514	11.4867	11.8161	11.3982	138.867	0	0	1123.15
AA_il_22	acute_myeloid	PYCARD	(Intercept)	11.4362	11.2745	11.598	11.4835	138.839	0	0	1123.03
AA_il_22	acute_myeloid	PSMB1	(Intercept)	9.768	9.62907	9.90694	9.85952	138.042	0	0	1119.53
AA_il_22	acute_myeloid	ATP5MF	(Intercept)	10.7941	10.6403	10.9479	10.9024	137.809	0	0	1118.5
AA_il_22	acute_myeloid	NDUFB2	(Intercept)	10.5358	10.3852	10.6864	10.5683	137.356	0	0	1116.5
AA_il_22	acute_myeloid	ATP5F1E	(Intercept)	13.4681	13.2754	13.6608	13.3136	137.219	0	0	1115.89
AA_il_22	acute_myeloid	SNRPD2	(Intercept)	10.4783	10.3276	10.6289	10.3473	136.57	0	0	1113.01
AA_il_22	acute_myeloid	RPL27	(Intercept)	12.3642	12.186	12.5424	12.0323	136.237	0	0	1111.52
AA_il_22	acute_myeloid	RPL24	(Intercept)	12.7774	12.5931	12.9617	12.3467	136.116	0	0	1110.98
AA_il_22	acute_myeloid	PPP1CA	(Intercept)	10.3184	10.169	10.4678	10.1935	135.63	0	0	1108.8
AA_il_22	acute_myeloid	COX6A1	(Intercept)	11.0556	10.8955	11.2158	11.1207	135.56	0	0	1108.48
AA_il_22	acute_myeloid	RPL35A	(Intercept)	13.5387	13.3417	13.7356	13.1124	134.994	0	0	1105.93
AA_il_22	acute_myeloid	SSR4	(Intercept)	10.4172	10.265	10.5694	10.6566	134.349	0	0	1103.01
AA_il_22	acute_myeloid	LAMTOR2	(Intercept)	9.62172	9.48094	9.7625	9.62077	134.195	0	0	1102.31
AA_il_22	acute_myeloid	CORO1A	(Intercept)	11.7037	11.5324	11.875	11.7306	134.167	0	0	1102.19
AA_il_22	acute_myeloid	UQCRB	(Intercept)	11.0753	10.913	11.2375	10.9788	134.047	0	0	1101.64
AA_il_22	acute_myeloid	SEC61B	(Intercept)	10.5442	10.3895	10.6989	10.6325	133.845	0	0	1100.72
AA_il_22	acute_myeloid	GSTP1	(Intercept)	12.3559	12.1744	12.5375	12.0926	133.633	0	0	1099.75
AA_il_22	acute_myeloid	RPL18	(Intercept)	13.4937	13.2953	13.6921	13.1008	133.542	0	0	1099.34
AA_il_22	acute_myeloid	ZNHIT1	(Intercept)	9.39204	9.25387	9.53022	9.43776	133.46	0	0	1098.96
AA_il_22	acute_myeloid	MYL12B	(Intercept)	10.7611	10.6026	10.9196	11.0154	133.314	0	0	1098.29
AA_il_22	acute_myeloid	FKBP1A	(Intercept)	10.8921	10.7316	11.0525	10.6144	133.271	0	0	1098.1
AA_il_22	acute_myeloid	NDUFS7	(Intercept)	9.56916	9.42762	9.71069	9.6294	132.748	0	0	1095.7
AA_il_22	acute_myeloid	RPS13	(Intercept)	14.271	14.0599	14.4821	13.7987	132.729	0	0	1095.61
AA_il_22	acute_myeloid	SF3B5	(Intercept)	10.0628	9.91361	10.2119	9.84934	132.468	0	0	1094.41
AA_il_22	acute_myeloid	COX6C	(Intercept)	10.7978	10.6373	10.9583	10.9834	132.09	0	0	1092.67
AA_il_22	acute_myeloid	LSM7	(Intercept)	9.91333	9.76487	10.0618	9.85131	131.104	0	0	1088.09
AA_il_22	acute_myeloid	NDUFA2	(Intercept)	9.83821	9.69057	9.98585	9.80968	130.838	0	0	1086.85
AA_il_22	acute_myeloid	KRTCAP2	(Intercept)	9.71171	9.56569	9.85773	9.88416	130.584	0	0	1085.66
AA_il_22	acute_myeloid	ENY2	(Intercept)	9.71588	9.56939	9.86238	9.71506	130.219	0	0	1083.95
AA_il_22	acute_myeloid	RPL14	(Intercept)	12.8178	12.6245	13.011	12.4989	130.215	0	0	1083.93
AA_il_22	acute_myeloid	AURKAIP1	(Intercept)	9.68291	9.53681	9.829	9.60252	130.131	0	0	1083.54
AA_il_22	acute_myeloid	PSMB6	(Intercept)	9.54588	9.40185	9.68992	9.7144	130.125	0	0	1083.51
AA_il_22	acute_myeloid	VAMP8	(Intercept)	10.9202	10.7551	11.0853	11.0523	129.892	0	0	1082.41
AA_il_22	acute_myeloid	TPM3	(Intercept)	11.4613	11.288	11.6346	11.6702	129.833	0	0	1082.13
AA_il_22	acute_myeloid	RPLP1	(Intercept)	15.389	15.1558	15.6222	14.7878	129.544	0	0	1080.77
AA_il_22	acute_myeloid	RPL12	(Intercept)	13.6411	13.4341	13.8481	13.3655	129.39	0	0	1080.04
AA_il_22	acute_myeloid	GPSM3	(Intercept)	10.7875	10.6235	10.9514	10.5762	129.189	0	0	1079.09
AA_il_22	acute_myeloid	RPLP2	(Intercept)	13.2862	13.084	13.4884	13.0227	129.016	0	0	1078.27
AA_il_22	acute_myeloid	EID1	(Intercept)	9.76083	9.61224	9.90941	9.77194	128.982	0	0	1078.11
AA_il_22	acute_myeloid	RPS24	(Intercept)	14.2978	14.0801	14.5156	13.7791	128.928	0	0	1077.85
AA_il_22	acute_myeloid	RPS28	(Intercept)	14.3332	14.1146	14.5519	14.0645	128.721	0	0	1076.87
AA_il_22	acute_myeloid	AP2M1	(Intercept)	9.21851	9.07716	9.35986	9.2344	128.051	0	0	1073.68
AA_il_22	acute_myeloid	NDUFB7	(Intercept)	9.94993	9.79737	10.1025	10.0034	128.05	0	0	1073.67
AA_il_22	acute_myeloid	NDUFA1	(Intercept)	10.9008	10.7336	11.068	10.9777	128.037	0	0	1073.61
AA_il_22	acute_myeloid	DAZAP2	(Intercept)	10.7229	10.5584	10.8873	10.6305	128.022	0	0	1073.54
AA_il_22	acute_myeloid	HNRNPA2B1	(Intercept)	10.8288	10.6627	10.9949	10.9132	128.009	0	0	1073.48
AA_il_22	acute_myeloid	ATP6V1F	(Intercept)	10.4986	10.3368	10.6604	10.4206	127.39	0	0	1070.51
AA_il_22	acute_myeloid	TBCA	(Intercept)	9.88166	9.72926	10.0341	9.75684	127.305	0	0	1070.1
AA_il_22	acute_myeloid	NEDD8	(Intercept)	9.85034	9.69835	10.0023	9.82178	127.247	0	0	1069.82
AA_il_22	acute_myeloid	RAB7A	(Intercept)	9.34107	9.19661	9.48553	9.37943	126.959	0	0	1068.44
AA_il_22	acute_myeloid	RPS19	(Intercept)	14.0344	13.8169	14.2518	13.9142	126.735	0	0	1067.35
AA_il_22	acute_myeloid	DCTN3	(Intercept)	8.9298	8.79143	9.06817	8.92613	126.711	0	0	1067.24
AA_il_22	acute_myeloid	MRPS21	(Intercept)	9.23695	9.09369	9.3802	9.28567	126.601	0	0	1066.7
AA_il_22	acute_myeloid	PPIA	(Intercept)	12.0443	11.8571	12.2315	12.1844	126.299	0	0	1065.24
AA_il_22	acute_myeloid	SUMO2	(Intercept)	10.7336	10.5653	10.9018	10.6178	125.279	0	0	1060.27
AA_il_22	acute_myeloid	GUK1	(Intercept)	10.3461	10.1834	10.5088	10.2454	124.834	0	0	1058.09
AA_il_22	acute_myeloid	RPS15A	(Intercept)	14.0285	13.8077	14.2492	13.5277	124.778	0	0	1057.82
AA_il_22	acute_myeloid	GABARAP	(Intercept)	12.6037	12.4051	12.8023	12.2393	124.606	0	0	1056.97
AA_il_22	acute_myeloid	UXT	(Intercept)	9.86583	9.71033	10.0213	9.60984	124.571	0	0	1056.8
AA_il_22	acute_myeloid	SSR2	(Intercept)	9.81203	9.65714	9.96691	9.62727	124.383	0	0	1055.88
AA_il_22	acute_myeloid	RPL37	(Intercept)	13.5634	13.3489	13.7779	13.3894	124.16	0	0	1054.77
AA_il_22	acute_myeloid	OST4	(Intercept)	11.0765	10.9012	11.2518	10.8376	124.026	0	0	1054.12
AA_il_22	acute_myeloid	VPS28	(Intercept)	9.6517	9.49786	9.80553	9.5522	123.184	0	0	1049.94
AA_il_22	acute_myeloid	UBL5	(Intercept)	11.1951	11.0165	11.3736	11.1167	123.109	0	0	1049.56
AA_il_22	acute_myeloid	CAP1	(Intercept)	10.3668	10.201	10.5325	10.4075	122.815	0	0	1048.1
AA_il_22	acute_myeloid	TRMT112	(Intercept)	9.54652	9.39369	9.69934	9.62396	122.649	0	0	1047.27
AA_il_22	acute_myeloid	SAP18	(Intercept)	9.75282	9.59638	9.90926	9.93364	122.404	0	0	1046.04
AA_il_22	acute_myeloid	ATP5IF1	(Intercept)	9.67662	9.52128	9.83197	9.78891	122.304	0	0	1045.54
AA_il_22	acute_myeloid	UBE2D3	(Intercept)	10.2404	10.0759	10.405	10.1314	122.219	0	0	1045.11
AA_il_22	acute_myeloid	ARF1	(Intercept)	9.96093	9.80089	10.121	10.0582	122.201	0	0	1045.02
AA_il_22	acute_myeloid	ARHGDIA	(Intercept)	9.79824	9.6402	9.95629	9.9176	121.726	0	0	1042.63
AA_il_22	acute_myeloid	UBE2I	(Intercept)	9.18849	9.04	9.33698	9.12747	121.497	0	0	1041.48
AA_il_22	acute_myeloid	PARVG	(Intercept)	9.3418	9.19049	9.4931	9.32037	121.224	0	0	1040.1
AA_il_22	acute_myeloid	SNRPD3	(Intercept)	9.04095	8.8944	9.1875	9.16876	121.125	0	0	1039.59
AA_il_22	acute_myeloid	UQCRQ	(Intercept)	10.4777	10.3079	10.6476	10.5514	121.121	0	0	1039.58
AA_il_22	acute_myeloid	RPL13	(Intercept)	14.4378	14.2037	14.6718	13.9502	121.116	0	0	1039.55
AA_il_22	acute_myeloid	ARF5	(Intercept)	10.3723	10.2034	10.5413	10.0715	120.54	0	0	1036.62
AA_il_22	acute_myeloid	RWDD1	(Intercept)	8.99684	8.85001	9.14366	8.96536	120.309	0	0	1035.44
AA_il_22	acute_myeloid	CNPY3	(Intercept)	10.3817	10.2123	10.5511	10.2421	120.3	0	0	1035.4
AA_il_22	acute_myeloid	HNRNPK	(Intercept)	10.07	9.90549	10.2346	10.1186	120.152	0	0	1034.64
AA_il_22	acute_myeloid	RPL8	(Intercept)	13.468	13.2472	13.6887	13.147	119.769	0	0	1032.68
AA_il_22	acute_myeloid	MRPL57	(Intercept)	8.85853	8.71322	9.00383	8.91807	119.703	0	0	1032.34
AA_il_22	acute_myeloid	UQCRC1	(Intercept)	9.40306	9.24845	9.55767	9.41263	119.411	0	0	1030.84
AA_il_22	acute_myeloid	RBM8A	(Intercept)	9.09125	8.94137	9.24112	9.19361	119.097	0	0	1029.23
AA_il_22	acute_myeloid	RPS3	(Intercept)	13.4182	13.1965	13.6399	12.9943	118.83	0	0	1027.85
AA_il_22	acute_myeloid	H2AFY	(Intercept)	10.1434	9.9758	10.311	10.1798	118.825	0	0	1027.82
AA_il_22	acute_myeloid	TMEM147	(Intercept)	8.6515	8.50822	8.79478	8.58553	118.553	0	0	1026.41
AA_il_22	acute_myeloid	ATP6V1G1	(Intercept)	10.4938	10.3199	10.6676	10.5064	118.511	0	0	1026.2
AA_il_22	acute_myeloid	CDC42	(Intercept)	10.6053	10.4296	10.781	10.6387	118.503	0	0	1026.16
AA_il_22	acute_myeloid	RPL34	(Intercept)	14.3232	14.0855	14.5608	13.817	118.327	0	0	1025.25
AA_il_22	acute_myeloid	ANXA5	(Intercept)	10.7366	10.5582	10.9149	10.925	118.198	0	0	1024.57
AA_il_22	acute_myeloid	ATP5PD	(Intercept)	10.1013	9.93327	10.2693	10.3597	118.056	0	0	1023.83
AA_il_22	acute_myeloid	ANXA2	(Intercept)	11.4613	11.2707	11.652	11.7243	118.031	0	0	1023.71
AA_il_22	acute_myeloid	BCAP31	(Intercept)	9.1759	9.02308	9.32873	9.32699	117.886	0	0	1022.95
AA_il_22	acute_myeloid	RPS14	(Intercept)	14.2365	13.9984	14.4746	13.5952	117.401	0	0	1020.42
AA_il_22	acute_myeloid	RPL22	(Intercept)	12.6761	12.4641	12.8882	12.3339	117.363	0	0	1020.22
AA_il_22	acute_myeloid	PRDX5	(Intercept)	10.0559	9.88754	10.2243	10.1441	117.265	0	0	1019.71
AA_il_22	acute_myeloid	TMBIM6	(Intercept)	10.0822	9.91336	10.2511	10.4873	117.228	0	0	1019.51
AA_il_22	acute_myeloid	CALM1	(Intercept)	11.2155	11.0268	11.4042	11.5346	116.701	0	0	1016.75
AA_il_22	acute_myeloid	COX14	(Intercept)	9.15043	8.99598	9.30487	9.07698	116.329	0	0	1014.78
AA_il_22	acute_myeloid	SNU13	(Intercept)	9.15629	9.00138	9.31121	9.21678	116.045	0	0	1013.28
AA_il_22	acute_myeloid	COX7B	(Intercept)	10.4106	10.2342	10.587	10.5881	115.891	0	0	1012.46
AA_il_22	acute_myeloid	RPS18	(Intercept)	13.9072	13.6715	14.1429	13.579	115.849	0	0	1012.24
AA_il_22	acute_myeloid	H3F3B	(Intercept)	12.5368	12.3243	12.7494	12.7132	115.803	0	0	1012
AA_il_22	acute_myeloid	YWHAZ	(Intercept)	10.4111	10.2345	10.5876	10.5082	115.776	0	0	1011.85
AA_il_22	acute_myeloid	RPL23A	(Intercept)	12.126	11.9202	12.3317	11.8499	115.724	0	0	1011.58
AA_il_22	acute_myeloid	ERP29	(Intercept)	10.2185	10.0447	10.3923	10.0674	115.459	0	0	1010.17
AA_il_22	acute_myeloid	SSBP1	(Intercept)	9.01041	8.85703	9.16379	9.01831	115.344	0	0	1009.56
AA_il_22	acute_myeloid	RPS11	(Intercept)	12.0219	11.8172	12.2267	11.7384	115.278	0	0	1009.2
AA_il_22	acute_myeloid	ARPC5	(Intercept)	10.6396	10.4584	10.8209	10.7545	115.261	0	0	1009.11
AA_il_22	acute_myeloid	PIN1	(Intercept)	8.24371	8.10324	8.38418	8.18947	115.227	0	0	1008.93
AA_il_22	acute_myeloid	RNF181	(Intercept)	9.62783	9.46362	9.79204	9.78901	115.117	0	0	1008.35
AA_il_22	acute_myeloid	SF3B6	(Intercept)	9.02578	8.87183	9.17973	9.17516	115.112	0	0	1008.32
AA_il_22	acute_myeloid	CUTA	(Intercept)	9.17184	9.0152	9.32848	9.04828	114.963	0	0	1007.52
AA_il_22	acute_myeloid	RTN4	(Intercept)	9.59285	9.42883	9.75687	9.58814	114.831	0	0	1006.82
AA_il_22	acute_myeloid	ZC3H15	(Intercept)	8.76571	8.61516	8.91627	8.81859	114.315	0	0	1004.05
AA_il_22	acute_myeloid	UQCR11	(Intercept)	11.6164	11.4167	11.816	11.4313	114.247	0	0	1003.68
AA_il_22	acute_myeloid	EIF4G2	(Intercept)	9.77312	9.60488	9.94136	9.61674	114.058	0	0	1002.66
AA_il_22	acute_myeloid	BTF3	(Intercept)	11.9755	11.7691	12.182	11.5085	113.881	0	0	1001.71
AA_il_22	acute_myeloid	MLF2	(Intercept)	8.59637	8.44803	8.74471	8.59517	113.778	0	0	1001.15
AA_il_22	acute_myeloid	LAMTOR5	(Intercept)	9.19866	9.03982	9.3575	9.16551	113.707	0	0	1000.77
AA_il_22	acute_myeloid	RPL39	(Intercept)	14.5808	14.329	14.8326	14.2731	113.706	0	0	1000.76
AA_il_22	acute_myeloid	PPP4C	(Intercept)	9.47693	9.31308	9.64079	9.49461	113.558	0	0	999.962
AA_il_22	acute_myeloid	COPE	(Intercept)	9.82932	9.65929	9.99935	9.94243	113.506	0	0	999.681
AA_il_22	acute_myeloid	TMEM219	(Intercept)	10.0209	9.84731	10.1945	9.91247	113.353	0	0	998.852
AA_il_22	acute_myeloid	RPL27A	(Intercept)	11.3435	11.147	11.54	11.1657	113.346	0	0	998.815
AA_il_22	acute_myeloid	NDUFS6	(Intercept)	9.55843	9.39278	9.72407	9.64883	113.298	0	0	998.555
AA_il_22	acute_myeloid	PRDX6	(Intercept)	9.21765	9.05754	9.37776	9.29318	113.036	0	0	997.13
AA_il_22	acute_myeloid	RPS7	(Intercept)	13.519	13.2841	13.7539	13.0746	113.015	0	0	997.017
AA_il_22	acute_myeloid	PSMB3	(Intercept)	10.3477	10.1679	10.5275	10.6305	112.978	0	0	996.816
AA_il_22	acute_myeloid	EMP3	(Intercept)	12.2011	11.9889	12.4133	12.4407	112.893	0	0	996.354
AA_il_22	acute_myeloid	FAM96B	(Intercept)	9.221	9.06062	9.38138	9.33267	112.885	0	0	996.31
AA_il_22	acute_myeloid	PARK7	(Intercept)	10.0621	9.88655	10.2377	9.86085	112.532	0	0	994.381
AA_il_22	acute_myeloid	MTPN	(Intercept)	9.71211	9.54224	9.88197	9.75618	112.258	0	0	992.884
AA_il_22	acute_myeloid	RTRAF	(Intercept)	9.16897	9.00856	9.32937	9.10086	112.23	0	0	992.731
AA_il_22	acute_myeloid	RNF7	(Intercept)	9.54664	9.37942	9.71385	9.40363	112.097	0	0	992.003
AA_il_22	acute_myeloid	TIMM17B	(Intercept)	8.43104	8.28257	8.57952	8.54394	111.493	0	0	988.68
AA_il_22	acute_myeloid	ANP32A	(Intercept)	9.3277	9.16339	9.49201	9.45665	111.462	0	0	988.509
AA_il_22	acute_myeloid	RAD23A	(Intercept)	8.80828	8.65295	8.96361	8.81676	111.341	0	0	987.841
AA_il_22	acute_myeloid	LAMTOR4	(Intercept)	11.503	11.2999	11.7061	11.1776	111.204	0	0	987.08
AA_il_22	acute_myeloid	EIF4E2	(Intercept)	8.7437	8.58908	8.89831	8.64239	111.037	0	0	986.158
AA_il_22	acute_myeloid	C9orf16	(Intercept)	9.55252	9.38271	9.72233	9.57806	110.45	0	0	982.9
AA_il_22	acute_myeloid	RPL9	(Intercept)	12.99	12.7588	13.2212	12.5427	110.326	0	0	982.211
AA_il_22	acute_myeloid	RPL7A	(Intercept)	13.2894	13.0528	13.5259	12.8065	110.291	0	0	982.015
AA_il_22	acute_myeloid	C4orf3	(Intercept)	9.94824	9.77086	10.1256	9.91539	110.115	0	0	981.031
AA_il_22	acute_myeloid	TBCB	(Intercept)	9.00092	8.84031	9.16154	9.06753	110.028	0	0	980.548
AA_il_22	acute_myeloid	SH3BGRL	(Intercept)	10.0545	9.87507	10.234	9.96037	110.014	0	0	980.468
AA_il_22	acute_myeloid	DNAJC8	(Intercept)	8.6068	8.45309	8.7605	8.67304	109.943	0	0	980.072
AA_il_22	acute_myeloid	HCLS1	(Intercept)	10.4035	10.2175	10.5894	10.3355	109.857	0	0	979.588
AA_il_22	acute_myeloid	LCP1	(Intercept)	11.131	10.9315	11.3304	11.2993	109.566	0	0	977.957
AA_il_22	acute_myeloid	NDUFAB1	(Intercept)	9.1194	8.95597	9.28284	9.21505	109.554	0	0	977.892
AA_il_22	acute_myeloid	HIGD2A	(Intercept)	11.0723	10.8736	11.271	10.8606	109.407	0	0	977.067
AA_il_22	acute_myeloid	REEP5	(Intercept)	9.38381	9.21537	9.55225	9.54374	109.382	0	0	976.924
AA_il_22	acute_myeloid	RPS27A	(Intercept)	13.8162	13.5681	14.0643	13.2825	109.349	0	0	976.736
AA_il_22	acute_myeloid	DBNL	(Intercept)	9.2675	9.10072	9.43429	9.14031	109.099	0	0	975.329
AA_il_22	acute_myeloid	KDELR1	(Intercept)	8.92481	8.7641	9.08551	8.79011	109.039	0	0	974.992
AA_il_22	acute_myeloid	PGK1	(Intercept)	10.4659	10.2773	10.6546	10.361	108.926	0	0	974.354
AA_il_22	acute_myeloid	RACK1	(Intercept)	12.6756	12.4469	12.9043	12.2391	108.84	0	0	973.869
AA_il_22	acute_myeloid	UBE2D2	(Intercept)	9.39855	9.22895	9.56815	9.25666	108.804	0	0	973.667
AA_il_22	acute_myeloid	LSM3	(Intercept)	8.54719	8.39283	8.70155	8.49657	108.716	0	0	973.171
AA_il_22	acute_myeloid	ARL6IP4	(Intercept)	10.3274	10.1409	10.514	10.1205	108.71	0	0	973.134
AA_il_22	acute_myeloid	RPS23	(Intercept)	14.0684	13.814	14.3229	13.5774	108.546	0	0	972.209
AA_il_22	acute_myeloid	NDUFS5	(Intercept)	10.3842	10.1962	10.5721	10.3656	108.467	0	0	971.758
AA_il_22	acute_myeloid	RPL10	(Intercept)	14.6027	14.3382	14.8672	14.012	108.397	0	0	971.362
AA_il_22	acute_myeloid	C11orf58	(Intercept)	8.78766	8.62845	8.94688	8.95795	108.369	0	0	971.203
AA_il_22	acute_myeloid	SUMO3	(Intercept)	8.87609	8.71526	9.03693	8.91547	108.356	0	0	971.127
AA_il_22	acute_myeloid	SUMO1	(Intercept)	8.97221	8.80944	9.13498	8.96912	108.228	0	0	970.4
AA_il_22	acute_myeloid	AUP1	(Intercept)	8.91081	8.7489	9.07272	8.859	108.06	0	0	969.449
AA_il_22	acute_myeloid	CSTB	(Intercept)	10.8614	10.6632	11.0596	10.8676	107.604	0	0	966.847
AA_il_22	acute_myeloid	PAIP2	(Intercept)	9.19567	9.02783	9.3635	9.13909	107.576	0	0	966.689
AA_il_22	acute_myeloid	ATP5F1C	(Intercept)	9.47331	9.30039	9.64622	9.5678	107.567	0	0	966.637
AA_il_22	acute_myeloid	SRSF3	(Intercept)	9.62716	9.4509	9.80341	9.64286	107.242	0	0	964.773
AA_il_22	acute_myeloid	C8orf59	(Intercept)	9.57289	9.39762	9.74816	9.4684	107.239	0	0	964.756
AA_il_22	acute_myeloid	ARRB2	(Intercept)	10.533	10.3399	10.7261	10.2224	107.103	0	0	963.976
AA_il_22	acute_myeloid	HNRNPC	(Intercept)	9.9361	9.75365	10.1186	9.96396	106.925	0	0	962.953
AA_il_22	acute_myeloid	GNAI2	(Intercept)	10.6393	10.4434	10.8352	10.7477	106.651	0	0	961.379
AA_il_22	acute_myeloid	FAM49B	(Intercept)	9.34233	9.17025	9.51442	9.13651	106.593	0	0	961.042
AA_il_22	acute_myeloid	NACA	(Intercept)	12.866	12.6288	13.1032	12.4623	106.502	0	0	960.519
AA_il_22	acute_myeloid	BRK1	(Intercept)	10.4623	10.2693	10.6552	10.0674	106.481	0	0	960.394
AA_il_22	acute_myeloid	PPP1R18	(Intercept)	9.09533	8.92755	9.26311	9.09261	106.435	0	0	960.131
AA_il_22	acute_myeloid	DBI	(Intercept)	10.4739	10.2803	10.6674	10.6749	106.238	0	0	958.992
AA_il_22	acute_myeloid	POLR2F	(Intercept)	8.25531	8.10273	8.40789	8.39549	106.229	0	0	958.94
AA_il_22	acute_myeloid	ERGIC3	(Intercept)	8.83244	8.66911	8.99578	8.7137	106.174	0	0	958.623
AA_il_22	acute_myeloid	CNBP	(Intercept)	10.2405	10.0511	10.4299	10.2952	106.173	0	0	958.617
AA_il_22	acute_myeloid	IDH3G	(Intercept)	8.36794	8.21297	8.5229	8.44139	106.024	0	0	957.75
AA_il_22	acute_myeloid	UFC1	(Intercept)	9.20284	9.0323	9.37338	9.05335	105.952	0	0	957.333
AA_il_22	acute_myeloid	GPX4	(Intercept)	11.0897	10.8841	11.2953	10.9005	105.898	0	0	957.02
AA_il_22	acute_myeloid	CHMP2A	(Intercept)	9.18006	9.00968	9.35043	9.34116	105.792	0	0	956.404
AA_il_22	acute_myeloid	UBXN1	(Intercept)	9.75663	9.57545	9.93782	9.73993	105.73	0	0	956.045
AA_il_22	acute_myeloid	RPL15	(Intercept)	12.9035	12.6638	13.1431	12.4534	105.714	0	0	955.951
AA_il_22	acute_myeloid	RPS8	(Intercept)	13.9924	13.7324	14.2525	13.5121	105.631	0	0	955.47
AA_il_22	acute_myeloid	CDC37	(Intercept)	9.61009	9.43142	9.78875	9.4443	105.611	0	0	955.355
AA_il_22	acute_myeloid	WDR1	(Intercept)	9.17839	9.00775	9.34904	9.19343	105.605	0	0	955.316
AA_il_22	acute_myeloid	S100A10	(Intercept)	13.113	12.8689	13.3571	13.3443	105.472	0	0	954.546
AA_il_22	acute_myeloid	ATP5MC3	(Intercept)	10.4758	10.2807	10.6708	10.3689	105.453	0	0	954.433
AA_il_22	acute_myeloid	SHKBP1	(Intercept)	9.09487	8.92534	9.26439	9.18375	105.335	0	0	953.747
AA_il_22	acute_myeloid	CIB1	(Intercept)	9.64219	9.46222	9.82215	9.55741	105.198	0	0	952.947
AA_il_22	acute_myeloid	JTB	(Intercept)	9.89233	9.70769	10.077	9.68942	105.188	0	0	952.888
AA_il_22	acute_myeloid	DAD1	(Intercept)	9.29211	9.11844	9.46578	9.38912	105.049	0	0	952.073
AA_il_22	acute_myeloid	COMMD6	(Intercept)	11.4081	11.1948	11.6214	10.9413	104.994	0	0	951.753
AA_il_22	acute_myeloid	SUB1	(Intercept)	10.5519	10.3546	10.7493	10.7637	104.993	0	0	951.746
AA_il_22	acute_myeloid	TXNDC17	(Intercept)	9.13823	8.96729	9.30918	9.42691	104.958	0	0	951.543
AA_il_22	acute_myeloid	NAA38	(Intercept)	9.97249	9.7859	10.1591	9.93652	104.939	0	0	951.426
AA_il_22	acute_myeloid	RAB2A	(Intercept)	8.83777	8.67238	9.00316	8.9948	104.917	0	0	951.302
AA_il_22	acute_myeloid	SNRPB	(Intercept)	9.15817	8.98641	9.32992	9.25277	104.692	0	0	949.978
AA_il_22	acute_myeloid	CCNI	(Intercept)	10.9666	10.7607	11.1724	10.4985	104.586	0	0	949.358
AA_il_22	acute_myeloid	PSMD8	(Intercept)	8.97075	8.80168	9.13982	9.01603	104.178	0	0	946.953
AA_il_22	acute_myeloid	SEM1	(Intercept)	9.73635	9.55281	9.91989	9.95938	104.152	0	0	946.805
AA_il_22	acute_myeloid	DYNLRB1	(Intercept)	8.97963	8.81014	9.14911	9.11239	104.026	0	0	946.058
AA_il_22	acute_myeloid	ELOC	(Intercept)	8.95237	8.78337	9.12137	9.1149	104.007	0	0	945.947
AA_il_22	acute_myeloid	HNRNPU	(Intercept)	9.78877	9.60343	9.97411	9.81713	103.698	0	0	944.118
AA_il_22	acute_myeloid	SKP1	(Intercept)	9.93169	9.74355	10.1198	9.86276	103.644	0	0	943.798
AA_il_22	acute_myeloid	FIS1	(Intercept)	9.38661	9.20836	9.56485	9.236	103.395	0	0	942.317
AA_il_22	acute_myeloid	VSIR	(Intercept)	11.2817	11.0673	11.4961	11.1396	103.318	0	0	941.865
AA_il_22	acute_myeloid	UBC	(Intercept)	11.9667	11.7391	12.1943	12.0588	103.236	0	0	941.375
AA_il_22	acute_myeloid	ATP6V0D1	(Intercept)	9.96971	9.78007	10.1594	9.87494	103.215	0	0	941.252
AA_il_22	acute_myeloid	MSN	(Intercept)	10.1473	9.95387	10.3407	10.2377	103.003	0	0	939.988
AA_il_22	acute_myeloid	C19orf70	(Intercept)	9.06674	8.8938	9.23968	9.13632	102.938	0	0	939.597
AA_il_22	acute_myeloid	TPT1	(Intercept)	13.9684	13.7018	14.235	13.4438	102.876	0	0	939.229
AA_il_22	acute_myeloid	SRRM1	(Intercept)	9.65852	9.47359	9.84345	9.64785	102.548	0	0	937.264
AA_il_22	acute_myeloid	CTSS	(Intercept)	12.2852	12.05	12.5205	12.2588	102.532	0	0	937.17
AA_il_22	acute_myeloid	OS9	(Intercept)	8.83158	8.66237	9.0008	9.04717	102.473	0	0	936.815
AA_il_22	acute_myeloid	SNRPC	(Intercept)	8.62542	8.45991	8.79093	8.76904	102.323	0	0	935.916
AA_il_22	acute_myeloid	HLA-B	(Intercept)	13.8403	13.5746	14.106	13.9419	102.272	0	0	935.613
AA_il_22	acute_myeloid	STMP1	(Intercept)	9.72376	9.53686	9.91065	9.50392	102.153	0	0	934.895
AA_il_22	acute_myeloid	HNRNPA3	(Intercept)	9.37186	9.19166	9.55205	9.46797	102.117	0	0	934.678
AA_il_22	acute_myeloid	ACTG1	(Intercept)	13.0006	12.7504	13.2508	12.7457	102.019	0	0	934.09
AA_il_22	acute_myeloid	UQCRFS1	(Intercept)	9.71142	9.52424	9.89861	9.64791	101.865	0	0	933.163
AA_il_22	acute_myeloid	RPS27	(Intercept)	13.7825	13.5166	14.0483	13.6005	101.794	0	0	932.734
AA_il_22	acute_myeloid	ATP6AP1	(Intercept)	8.42598	8.26322	8.58873	8.69826	101.649	0	0	931.857
AA_il_22	acute_myeloid	ZMAT2	(Intercept)	8.34016	8.17871	8.50162	8.46892	101.423	0	0	930.492
AA_il_22	acute_myeloid	PSMD13	(Intercept)	8.24804	8.08801	8.40808	8.32458	101.194	0	0	929.101
AA_il_22	acute_myeloid	MDH2	(Intercept)	9.28509	9.10476	9.46543	9.25113	101.093	0	0	928.488
AA_il_22	acute_myeloid	ATP5PB	(Intercept)	9.64793	9.46038	9.83548	9.57396	101.001	0	0	927.932
AA_il_22	acute_myeloid	RNPS1	(Intercept)	8.58036	8.41353	8.74718	8.48493	100.985	0	0	927.832
AA_il_22	acute_myeloid	CCDC124	(Intercept)	8.15676	7.99815	8.31536	8.13007	100.974	0	0	927.763
AA_il_22	acute_myeloid	GAPDH	(Intercept)	13.612	13.3473	13.8767	13.5461	100.962	0	0	927.695
AA_il_22	acute_myeloid	RPS21	(Intercept)	13.2262	12.9689	13.4834	13.0019	100.95	0	0	927.622
AA_il_22	acute_myeloid	CFP	(Intercept)	10.5566	10.3511	10.7622	10.3157	100.852	0	0	927.025
AA_il_22	acute_myeloid	PSMB7	(Intercept)	8.06005	7.90274	8.21736	8.4072	100.598	0	0	925.477
AA_il_22	acute_myeloid	CSNK1A1	(Intercept)	8.68878	8.519	8.85856	8.73989	100.482	0	0	924.765
AA_il_22	acute_myeloid	MIEN1	(Intercept)	9.18257	9.0026	9.36254	8.98196	100.178	0	0	922.904
AA_il_22	acute_myeloid	NDUFS8	(Intercept)	8.96896	8.79311	9.14482	9.09762	100.138	0	0	922.665
AA_il_22	acute_myeloid	PLEKHJ1	(Intercept)	8.30499	8.1418	8.46818	8.1299	99.9203	0	0	921.326
AA_il_22	acute_myeloid	EMC6	(Intercept)	8.19757	8.03641	8.35872	8.22084	99.8758	0	0	921.053
AA_il_22	acute_myeloid	LAMTOR1	(Intercept)	10.4563	10.2505	10.6621	10.1975	99.7764	0	0	920.442
AA_il_22	acute_myeloid	ATP5MPL	(Intercept)	10.8107	10.5978	11.0235	10.9355	99.7075	0	0	920.018
AA_il_22	acute_myeloid	SERBP1	(Intercept)	8.96983	8.79278	9.14688	9.0119	99.4722	0	0	918.568
AA_il_22	acute_myeloid	LSM10	(Intercept)	8.64102	8.47036	8.81168	8.61712	99.4159	0	0	918.221
AA_il_22	acute_myeloid	EIF3I	(Intercept)	8.79454	8.62069	8.9684	8.66103	99.3209	0	0	917.634
AA_il_22	acute_myeloid	PSMD4	(Intercept)	8.71435	8.54204	8.88665	8.82942	99.3025	0	0	917.52
AA_il_22	acute_myeloid	FAM96A	(Intercept)	9.20613	9.02409	9.38818	9.16374	99.2934	0	0	917.464
AA_il_22	acute_myeloid	ANAPC16	(Intercept)	9.52429	9.33578	9.7128	9.20828	99.1999	0	0	916.886
AA_il_22	acute_myeloid	EIF6	(Intercept)	8.97634	8.79864	9.15403	8.79547	99.1819	0	0	916.775
AA_il_22	acute_myeloid	FLNA	(Intercept)	10.6649	10.4537	10.876	10.7259	99.1593	0	0	916.635
AA_il_22	acute_myeloid	VIM	(Intercept)	13.4234	13.1576	13.6892	13.3274	99.1554	0	0	916.61
AA_il_22	acute_myeloid	RAC2	(Intercept)	10.1813	9.97956	10.3829	10.224	99.113	0	0	916.348
AA_il_22	acute_myeloid	XRCC6	(Intercept)	8.72637	8.55349	8.89925	8.84415	99.1074	0	0	916.314
AA_il_22	acute_myeloid	GRB2	(Intercept)	10.2786	10.0748	10.4824	10.3711	99.0391	0	0	915.891
AA_il_22	acute_myeloid	HM13	(Intercept)	9.01601	8.83689	9.19512	9.17014	98.8321	0	0	914.607
AA_il_22	acute_myeloid	ATP5F1B	(Intercept)	9.98887	9.79041	10.1873	10.0639	98.8226	0	0	914.548
AA_il_22	acute_myeloid	GABARAPL2	(Intercept)	9.27989	9.09535	9.46443	9.16825	98.7346	0	0	914.001
AA_il_22	acute_myeloid	UBE2L3	(Intercept)	8.93019	8.75245	9.10792	9.2128	98.6497	0	0	913.474
AA_il_22	acute_myeloid	EIF3H	(Intercept)	10.2233	10.0193	10.4274	9.78441	98.3884	0	0	911.847
AA_il_22	acute_myeloid	UBXN4	(Intercept)	8.52521	8.35474	8.69567	8.65575	98.1953	0	0	910.642
AA_il_22	acute_myeloid	RNH1	(Intercept)	9.92181	9.72335	10.1203	9.92954	98.1563	0	0	910.398
AA_il_22	acute_myeloid	COX5A	(Intercept)	10.3024	10.0963	10.5086	10.3392	98.1245	0	0	910.199
AA_il_22	acute_myeloid	GTF3A	(Intercept)	8.82511	8.6484	9.00182	8.75689	98.0559	0	0	909.771
AA_il_22	acute_myeloid	APRT	(Intercept)	10.2883	10.082	10.4946	9.98115	97.936	0	0	909.02
AA_il_22	acute_myeloid	RPL37A	(Intercept)	12.3784	12.1301	12.6267	12.3369	97.886	0	0	908.707
AA_il_22	acute_myeloid	TOMM7	(Intercept)	11.3363	11.1088	11.5638	10.98	97.8345	0	0	908.384
AA_il_22	acute_myeloid	LRRFIP1	(Intercept)	10.2782	10.072	10.4845	10.3603	97.8339	0	0	908.38
AA_il_22	acute_myeloid	RPL38	(Intercept)	11.8616	11.6236	12.0997	11.8323	97.827	0	0	908.337
AA_il_22	acute_myeloid	ERH	(Intercept)	9.18207	8.99756	9.36658	9.37177	97.7079	0	0	907.59
AA_il_22	acute_myeloid	PSAP	(Intercept)	12.5468	12.2945	12.7992	12.52	97.6172	0	0	907.021
AA_il_22	acute_myeloid	TSPO	(Intercept)	12.7112	12.4551	12.9673	12.5141	97.4522	0	0	905.983
AA_il_22	acute_myeloid	ANP32B	(Intercept)	9.79384	9.59649	9.99118	9.56507	97.44	0	0	905.907
AA_il_22	acute_myeloid	SF3B2	(Intercept)	9.17236	8.98737	9.35735	9.26494	97.352	0	0	905.352
AA_il_22	acute_myeloid	GHITM	(Intercept)	8.97386	8.7928	9.15492	8.85343	97.3123	0	0	905.103
AA_il_22	acute_myeloid	EIF3M	(Intercept)	9.50342	9.3114	9.69543	9.18316	97.1758	0	0	904.242
AA_il_22	acute_myeloid	HLA-E	(Intercept)	11.5332	11.3001	11.7663	11.6236	97.1481	0	0	904.067
AA_il_22	acute_myeloid	PPP2R1A	(Intercept)	8.42671	8.25629	8.59712	8.4694	97.0883	0	0	903.69
AA_il_22	acute_myeloid	AIF1	(Intercept)	12.989	12.7263	13.2518	12.8567	97.0634	0	0	903.533
AA_il_22	acute_myeloid	NELFE	(Intercept)	7.94884	7.78792	8.10976	7.91332	96.9841	0	0	903.032
AA_il_22	acute_myeloid	EEF1A1	(Intercept)	14.8559	14.5551	15.1566	14.1524	96.983	0	0	903.025
AA_il_22	acute_myeloid	RAB11B	(Intercept)	8.51872	8.34596	8.69147	8.34868	96.8175	0	0	901.978
AA_il_22	acute_myeloid	RAP1A	(Intercept)	9.20278	9.01593	9.38963	8.97806	96.7016	0	0	901.244
AA_il_22	acute_myeloid	DGUOK	(Intercept)	8.4821	8.30958	8.65461	8.54673	96.5352	0	0	900.189
AA_il_22	acute_myeloid	DDX5	(Intercept)	10.9507	10.7277	11.1736	10.8353	96.4429	0	0	899.603
AA_il_22	acute_myeloid	CBX3	(Intercept)	8.85655	8.67612	9.03697	8.8332	96.378	0	0	899.19
AA_il_22	acute_myeloid	SCNM1	(Intercept)	8.47055	8.29791	8.6432	8.42899	96.3307	0	0	898.889
AA_il_22	acute_myeloid	SSR3	(Intercept)	8.67085	8.49405	8.84765	8.81978	96.2924	0	0	898.645
AA_il_22	acute_myeloid	NDFIP1	(Intercept)	8.89128	8.70977	9.0728	8.8307	96.1744	0	0	897.894
AA_il_22	acute_myeloid	PAPOLA	(Intercept)	8.73277	8.55428	8.91127	8.7043	96.0606	0	0	897.169
AA_il_22	acute_myeloid	VPS29	(Intercept)	9.26904	9.07953	9.45856	9.38996	96.0287	0	0	896.965
AA_il_22	acute_myeloid	RPL6	(Intercept)	13.1913	12.9212	13.4613	12.6654	95.9038	0	0	896.168
AA_il_22	acute_myeloid	TXN2	(Intercept)	8.48788	8.31404	8.66172	8.51204	95.8638	0	0	895.913
AA_il_22	acute_myeloid	COPS6	(Intercept)	8.05823	7.89316	8.22331	8.00354	95.8447	0	0	895.79
AA_il_22	acute_myeloid	RPS16	(Intercept)	12.6468	12.3877	12.9059	12.1919	95.8427	0	0	895.777
AA_il_22	acute_myeloid	BUD31	(Intercept)	8.55202	8.37677	8.72727	8.82135	95.8142	0	0	895.596
AA_il_22	acute_myeloid	CALM3	(Intercept)	9.50622	9.31141	9.70103	9.90164	95.8097	0	0	895.567
AA_il_22	acute_myeloid	RPL21	(Intercept)	12.8454	12.5821	13.1087	12.379	95.7841	0	0	895.403
AA_il_22	acute_myeloid	PNKD	(Intercept)	8.33315	8.16229	8.50401	8.35779	95.7609	0	0	895.255
AA_il_22	acute_myeloid	ATP5MD	(Intercept)	10.318	10.1064	10.5296	10.5839	95.7312	0	0	895.065
AA_il_22	acute_myeloid	GSTK1	(Intercept)	10.2734	10.0624	10.4845	10.1381	95.5803	0	0	894.098
AA_il_22	acute_myeloid	PHPT1	(Intercept)	8.89364	8.71091	9.07637	9.10014	95.5613	0	0	893.977
AA_il_22	acute_myeloid	RAN	(Intercept)	9.34457	9.15223	9.53692	9.45458	95.3871	0	0	892.859
AA_il_22	acute_myeloid	RER1	(Intercept)	8.50474	8.32953	8.67994	8.50635	95.3088	0	0	892.356
AA_il_22	acute_myeloid	XRN2	(Intercept)	8.9389	8.75468	9.12312	8.85474	95.2721	0	0	892.12
AA_il_22	acute_myeloid	SCAND1	(Intercept)	10.2412	10.03	10.4523	10.395	95.2314	0	0	891.859
AA_il_22	acute_myeloid	EAPP	(Intercept)	8.01864	7.85303	8.18425	8.06618	95.0663	0	0	890.796
AA_il_22	acute_myeloid	ANXA11	(Intercept)	9.09592	8.90789	9.28394	9.01817	94.9829	0	0	890.259
AA_il_22	acute_myeloid	HPS1	(Intercept)	8.28842	8.11702	8.45982	8.31011	94.9434	0	0	890.004
AA_il_22	acute_myeloid	PAK2	(Intercept)	9.43799	9.24247	9.6335	9.46266	94.7775	0	0	888.934
AA_il_22	acute_myeloid	S100A11	(Intercept)	13.0921	12.8208	13.3633	13.3198	94.7619	0	0	888.833
AA_il_22	acute_myeloid	LSM8	(Intercept)	8.5369	8.35989	8.7139	8.54347	94.6948	0	0	888.399
AA_il_22	acute_myeloid	ADRM1	(Intercept)	8.56427	8.38643	8.74211	8.67528	94.553	0	0	887.482
AA_il_22	acute_myeloid	CHCHD5	(Intercept)	8.73074	8.54941	8.91207	8.73126	94.5348	0	0	887.364
AA_il_22	acute_myeloid	PRPF40A	(Intercept)	8.27975	8.10779	8.45172	8.49053	94.5336	0	0	887.357
AA_il_22	acute_myeloid	RAB1B	(Intercept)	8.50585	8.32896	8.68275	8.55959	94.4075	0	0	886.54
AA_il_22	acute_myeloid	PSMD7	(Intercept)	8.62645	8.44697	8.80593	8.77339	94.3697	0	0	886.294
AA_il_22	acute_myeloid	THOC7	(Intercept)	8.28268	8.11034	8.45503	8.27091	94.3597	0	0	886.23
AA_il_22	acute_myeloid	SPCS1	(Intercept)	9.39628	9.20051	9.59204	9.56304	94.2407	0	0	885.457
AA_il_22	acute_myeloid	HCST	(Intercept)	11.2665	11.0316	11.5015	11.205	94.1494	0	0	884.864
AA_il_22	acute_myeloid	RTF2	(Intercept)	8.24453	8.07253	8.41653	8.24063	94.1114	0	0	884.617
AA_il_22	acute_myeloid	ATP6AP2	(Intercept)	9.07022	8.88098	9.25946	8.8895	94.1066	0	0	884.586
AA_il_22	acute_myeloid	SUPT4H1	(Intercept)	9.35993	9.1646	9.55526	9.32008	94.0855	0	0	884.449
AA_il_22	acute_myeloid	CWC15	(Intercept)	8.25965	8.08727	8.43202	8.33392	94.081	0	0	884.419
AA_il_22	acute_myeloid	NDUFB6	(Intercept)	8.37961	8.20462	8.5546	8.49004	94.0202	0	0	884.024
AA_il_22	acute_myeloid	RPS4X	(Intercept)	13.4637	13.1825	13.7449	12.6866	94.0153	0	0	883.992
AA_il_22	acute_myeloid	RAB5C	(Intercept)	8.23122	8.05929	8.40316	8.3455	93.9978	0	0	883.878
AA_il_22	acute_myeloid	TOMM22	(Intercept)	8.98073	8.79299	9.16846	8.85416	93.9245	0	0	883.401
AA_il_22	acute_myeloid	SON	(Intercept)	10.103	9.89169	10.3143	10.227	93.8804	0	0	883.114
AA_il_22	acute_myeloid	ACTR2	(Intercept)	9.84492	9.63877	10.0511	9.92269	93.7653	0	0	882.363
AA_il_22	acute_myeloid	NDUFS3	(Intercept)	8.09546	7.92575	8.26516	8.25772	93.661	0	0	881.683
AA_il_22	acute_myeloid	RPS6	(Intercept)	13.1119	12.8364	13.3874	12.5722	93.4385	0	0	880.227
AA_il_22	acute_myeloid	FIBP	(Intercept)	8.23312	8.06008	8.40617	8.39611	93.4169	0	0	880.086
AA_il_22	acute_myeloid	SRSF5	(Intercept)	10.347	10.1294	10.5645	10.0835	93.3811	0	0	879.852
AA_il_22	acute_myeloid	MRPL28	(Intercept)	8.10082	7.93034	8.2713	8.30779	93.297	0	0	879.301
AA_il_22	acute_myeloid	WAS	(Intercept)	9.62681	9.42411	9.82952	9.71279	93.2442	0	0	878.955
AA_il_22	acute_myeloid	PSMC5	(Intercept)	8.31267	8.1376	8.48775	8.46611	93.2241	0	0	878.822
AA_il_22	acute_myeloid	HINT1	(Intercept)	10.9401	10.7094	11.1707	10.7186	93.1308	0	0	878.211
AA_il_22	acute_myeloid	SYF2	(Intercept)	9.20557	9.01138	9.39977	9.21311	93.0732	0	0	877.832
AA_il_22	acute_myeloid	YWHAE	(Intercept)	8.79684	8.61048	8.98319	9.06687	92.6815	0	0	875.254
AA_il_22	acute_myeloid	POLR1D	(Intercept)	9.44708	9.24666	9.64749	9.15043	92.5491	0	0	874.38
AA_il_22	acute_myeloid	RGS10	(Intercept)	9.65135	9.44651	9.85619	9.56176	92.5095	0	0	874.119
AA_il_22	acute_myeloid	TGOLN2	(Intercept)	9.05205	8.85991	9.24419	9.12206	92.4987	0	0	874.047
AA_il_22	acute_myeloid	GTF2A2	(Intercept)	8.71443	8.52936	8.8995	8.57275	92.4532	0	0	873.747
AA_il_22	acute_myeloid	UBB	(Intercept)	10.3567	10.1367	10.5767	10.3249	92.4205	0	0	873.53
AA_il_22	acute_myeloid	ENSA	(Intercept)	8.48927	8.30891	8.66964	8.57995	92.412	0	0	873.474
AA_il_22	acute_myeloid	STX10	(Intercept)	9.47217	9.27065	9.67369	9.11722	92.2874	0	0	872.65
AA_il_22	acute_myeloid	SNRPA	(Intercept)	8.10874	7.93585	8.28164	8.19997	92.0843	0	0	871.304
AA_il_22	acute_myeloid	ACP1	(Intercept)	7.94349	7.77394	8.11304	7.85817	91.9889	0	0	870.67
AA_il_22	acute_myeloid	MYL12A	(Intercept)	11.2355	10.9957	11.4753	11.5819	91.9883	0	0	870.666
AA_il_22	acute_myeloid	TCEA1	(Intercept)	9.00385	8.81166	9.19604	8.92072	91.9829	0	0	870.63
AA_il_22	acute_myeloid	IQGAP1	(Intercept)	10.0089	9.79515	10.2227	10.1188	91.935	0	0	870.312
AA_il_22	acute_myeloid	MALAT1	(Intercept)	14.5379	14.227	14.8489	14.6513	91.7969	0	0	869.394
AA_il_22	acute_myeloid	ARL6IP5	(Intercept)	9.58174	9.37665	9.78682	9.5914	91.7328	0	0	868.967
AA_il_22	acute_myeloid	IDH3B	(Intercept)	7.73247	7.56689	7.89805	7.79222	91.6908	0	0	868.687
AA_il_22	acute_myeloid	EWSR1	(Intercept)	8.46218	8.28083	8.64353	8.66305	91.6166	0	0	868.193
AA_il_22	acute_myeloid	RPL22L1	(Intercept)	9.46514	9.26225	9.66803	9.32173	91.5969	0	0	868.062
AA_il_22	acute_myeloid	LIMD2	(Intercept)	10.7176	10.4879	10.9474	10.5715	91.5964	0	0	868.059
AA_il_22	acute_myeloid	ARGLU1	(Intercept)	9.08539	8.89061	9.28017	8.94251	91.5802	0	0	867.95
AA_il_22	acute_myeloid	SRSF11	(Intercept)	8.59146	8.40715	8.77577	8.62199	91.522	0	0	867.562
AA_il_22	acute_myeloid	EIF1	(Intercept)	13.3393	13.0528	13.6259	12.6461	91.4002	0	0	866.749
AA_il_22	acute_myeloid	ENO1	(Intercept)	10.863	10.6296	11.0964	11.0906	91.377	0	0	866.594
AA_il_22	acute_myeloid	TALDO1	(Intercept)	11.284	11.0414	11.5265	11.1766	91.3474	0	0	866.396
AA_il_22	acute_myeloid	SYK	(Intercept)	8.94021	8.74801	9.13241	9.07672	91.3285	0	0	866.27
AA_il_22	acute_myeloid	MRPL55	(Intercept)	7.93413	7.76353	8.10474	7.8008	91.3114	0	0	866.155
AA_il_22	acute_myeloid	GTF3C6	(Intercept)	8.24048	8.06327	8.41769	8.56914	91.3013	0	0	866.088
AA_il_22	acute_myeloid	SNRPE	(Intercept)	8.48164	8.29895	8.66433	8.59777	91.1545	0	0	865.105
AA_il_22	acute_myeloid	COX7A2L	(Intercept)	9.60096	9.39409	9.80782	9.26598	91.1263	0	0	864.917
AA_il_22	acute_myeloid	SRRM2	(Intercept)	9.56683	9.36067	9.77298	9.4796	91.1143	0	0	864.836
AA_il_22	acute_myeloid	FGR	(Intercept)	10.2673	10.0459	10.4887	10.3058	91.0655	0	0	864.509
AA_il_22	acute_myeloid	TMEM208	(Intercept)	8.05683	7.88308	8.23059	8.13911	91.0429	0	0	864.357
AA_il_22	acute_myeloid	RBM25	(Intercept)	8.59721	8.41175	8.78267	8.69288	91.0169	0	0	864.183
AA_il_22	acute_myeloid	COMMD9	(Intercept)	8.28356	8.10485	8.46226	8.2321	91.0108	0	0	864.142
AA_il_22	acute_myeloid	BANF1	(Intercept)	9.29596	9.09541	9.49651	9.2162	91.0092	0	0	864.132
AA_il_22	acute_myeloid	NPC2	(Intercept)	11.3498	11.1049	11.5946	11.2825	91.0036	0	0	864.094
AA_il_22	acute_myeloid	PYURF	(Intercept)	8.74608	8.55726	8.9349	8.50424	90.9444	0	0	863.697
AA_il_22	acute_myeloid	MBNL1	(Intercept)	9.25602	9.05617	9.45587	9.26051	90.9347	0	0	863.632
AA_il_22	acute_myeloid	TMEM50A	(Intercept)	9.3392	9.13719	9.5412	9.59982	90.7742	0	0	862.553
AA_il_22	acute_myeloid	TAPBP	(Intercept)	9.28284	9.08156	9.48412	9.5032	90.5518	0	0	861.056
AA_il_22	acute_myeloid	ARHGEF1	(Intercept)	8.84418	8.65239	9.03598	8.74261	90.5392	0	0	860.972
AA_il_22	acute_myeloid	BAX	(Intercept)	9.47712	9.2716	9.68264	9.63183	90.5389	0	0	860.969
AA_il_22	acute_myeloid	PCBP2	(Intercept)	11.4291	11.1808	11.6775	10.9157	90.3539	0	0	859.722
AA_il_22	acute_myeloid	PGAM1	(Intercept)	10.1253	9.90506	10.3456	10.1158	90.2612	0	0	859.096
AA_il_22	acute_myeloid	TIMM8B	(Intercept)	9.02176	8.82548	9.21805	9.17346	90.244	0	0	858.979
AA_il_22	acute_myeloid	POMP	(Intercept)	10.0976	9.87778	10.3174	10.3869	90.1951	0	0	858.649
AA_il_22	acute_myeloid	RAB31	(Intercept)	9.79186	9.57857	10.0052	9.58283	90.1373	0	0	858.258
AA_il_22	acute_myeloid	PSMB2	(Intercept)	8.69004	8.50048	8.8796	8.97073	90.0111	0	0	857.403
AA_il_22	acute_myeloid	SLC25A3	(Intercept)	10.5218	10.2923	10.7514	10.2961	90.0058	0	0	857.367
AA_il_22	acute_myeloid	RPS20	(Intercept)	9.86353	9.64834	10.0787	9.91922	89.9982	0	0	857.315
AA_il_22	acute_myeloid	EIF3D	(Intercept)	8.90995	8.71496	9.10494	8.68276	89.7193	0	0	855.423
AA_il_22	acute_myeloid	M6PR	(Intercept)	8.84809	8.65439	9.04179	8.8372	89.6874	0	0	855.206
AA_il_22	acute_myeloid	MRPL52	(Intercept)	9.3734	9.16818	9.57862	9.46874	89.679	0	0	855.149
AA_il_22	acute_myeloid	ILF2	(Intercept)	8.21018	8.03034	8.39002	8.15444	89.6365	0	0	854.86
AA_il_22	acute_myeloid	RASGRP2	(Intercept)	8.65192	8.46224	8.84159	8.97359	89.5624	0	0	854.356
AA_il_22	acute_myeloid	HSBP1	(Intercept)	9.79037	9.57569	10.0051	9.98678	89.5395	0	0	854.2
AA_il_22	acute_myeloid	FUNDC2	(Intercept)	8.58094	8.3923	8.76957	8.39523	89.3156	0	0	852.674
AA_il_22	acute_myeloid	RALY	(Intercept)	8.89321	8.69762	9.08881	8.83313	89.2712	0	0	852.371
AA_il_22	acute_myeloid	RPN1	(Intercept)	8.9006	8.70476	9.09645	8.90849	89.2317	0	0	852.101
AA_il_22	acute_myeloid	SSNA1	(Intercept)	8.85329	8.65832	9.04826	8.63114	89.158	0	0	851.597
AA_il_22	acute_myeloid	U2SURP	(Intercept)	8.0871	7.90884	8.26536	8.32573	89.0748	0	0	851.029
AA_il_22	acute_myeloid	SCP2	(Intercept)	8.35155	8.16739	8.5357	8.48151	89.0411	0	0	850.798
AA_il_22	acute_myeloid	NSA2	(Intercept)	9.26491	9.0606	9.46922	9.10154	89.0353	0	0	850.758
AA_il_22	acute_myeloid	CAPNS1	(Intercept)	9.15078	8.94889	9.35266	9.53291	88.9954	0	0	850.485
AA_il_22	acute_myeloid	TKT	(Intercept)	11.3968	11.1453	11.6483	11.0961	88.9628	0	0	850.262
AA_il_22	acute_myeloid	SPCS3	(Intercept)	8.68978	8.49792	8.88163	8.92006	88.9294	0	0	850.034
AA_il_22	acute_myeloid	POLR2E	(Intercept)	9.00154	8.8027	9.20037	8.9635	88.8874	0	0	849.746
AA_il_22	acute_myeloid	AKR1A1	(Intercept)	8.96726	8.76907	9.16544	8.873	88.8383	0	0	849.409
AA_il_22	acute_myeloid	CLTA	(Intercept)	9.61493	9.40203	9.82783	9.61345	88.6713	0	0	848.263
AA_il_22	acute_myeloid	C1orf43	(Intercept)	8.53154	8.34255	8.72052	8.53317	88.638	0	0	848.034
AA_il_22	acute_myeloid	UBE2B	(Intercept)	8.86369	8.66725	9.06012	8.78128	88.5952	0	0	847.739
AA_il_22	acute_myeloid	PSMB4	(Intercept)	8.70213	8.50922	8.89503	8.64922	88.5718	0	0	847.579
AA_il_22	acute_myeloid	VDAC2	(Intercept)	9.11093	8.90886	9.31301	8.968	88.5233	0	0	847.245
AA_il_22	acute_myeloid	ATRAID	(Intercept)	8.47975	8.29158	8.66792	8.44968	88.4815	0	0	846.958
AA_il_22	acute_myeloid	HNRNPUL1	(Intercept)	8.36516	8.17934	8.55098	8.38943	88.3875	0	0	846.31
AA_il_23	acute_myeloid	RPS15	(Intercept)	13.8798	13.8202	13.9395	13.7946	456.735	0	0	1894.62
AA_il_23	acute_myeloid	COX6B1	(Intercept)	11.5917	11.5406	11.6427	11.6667	445.919	0	0	1881.03
AA_il_23	acute_myeloid	OAZ1	(Intercept)	13.0531	12.9952	13.111	13.0868	442.781	0	0	1877.01
AA_il_23	acute_myeloid	EDF1	(Intercept)	10.5207	10.4724	10.569	10.4637	427.917	0	0	1857.41
AA_il_23	acute_myeloid	TMSB10	(Intercept)	15.2971	15.2238	15.3703	15.5838	410.035	0	0	1832.63
AA_il_23	acute_myeloid	ACTB	(Intercept)	15.6301	15.5551	15.7052	15.5152	408.891	0	0	1831
AA_il_23	acute_myeloid	FAU	(Intercept)	13.815	13.7486	13.8814	13.5564	408.469	0	0	1830.39
AA_il_23	acute_myeloid	COX7C	(Intercept)	11.7634	11.7068	11.8199	11.6056	408.342	0	0	1830.21
AA_il_23	acute_myeloid	MYL6	(Intercept)	12.9623	12.8993	13.0252	13.071	404.307	0	0	1824.39
AA_il_23	acute_myeloid	SRP14	(Intercept)	10.9793	10.9256	11.0331	11.0357	401.003	0	0	1819.57
AA_il_23	acute_myeloid	YWHAB	(Intercept)	11.1787	11.1213	11.2362	11.1941	382.055	0	0	1790.92
AA_il_23	acute_myeloid	CFL1	(Intercept)	13.0898	13.0223	13.1573	13.2372	380.832	0	0	1789.01
AA_il_23	acute_myeloid	RPL41	(Intercept)	15.2775	15.1986	15.3564	15.0442	380.206	0	0	1788.03
AA_il_23	acute_myeloid	WDR83OS	(Intercept)	10.438	10.3837	10.4923	10.4193	377.609	0	0	1783.94
AA_il_23	acute_myeloid	UBA52	(Intercept)	12.9412	12.8735	13.009	12.7394	375.198	0	0	1780.11
AA_il_23	acute_myeloid	RPL28	(Intercept)	14.5182	14.442	14.5943	14.6719	374.275	0	0	1778.64
AA_il_23	acute_myeloid	RPS9	(Intercept)	13.627	13.5549	13.699	13.5143	371.385	0	0	1773.99
AA_il_23	acute_myeloid	COX4I1	(Intercept)	12.4718	12.4057	12.5379	12.3092	370.502	0	0	1772.56
AA_il_23	acute_myeloid	ARPC3	(Intercept)	12.1394	12.0744	12.2045	12.0493	366.151	0	0	1765.47
AA_il_23	acute_myeloid	SERF2	(Intercept)	13.3597	13.2879	13.4316	13.5762	365.011	0	0	1763.59
AA_il_23	acute_myeloid	TMSB4X	(Intercept)	15.3147	15.2318	15.3977	15.1945	362.576	0	0	1759.55
AA_il_23	acute_myeloid	ATP6V0B	(Intercept)	11.1106	11.0502	11.171	11.1124	361.411	0	0	1757.61
AA_il_23	acute_myeloid	GNG5	(Intercept)	11.2674	11.2061	11.3287	11.4059	360.758	0	0	1756.52
AA_il_23	acute_myeloid	ATP5MG	(Intercept)	12.0952	12.0288	12.1616	11.9239	357.763	0	0	1751.48
AA_il_23	acute_myeloid	CHCHD2	(Intercept)	11.25	11.1882	11.3117	11.1445	357.596	0	0	1751.2
AA_il_23	acute_myeloid	AP2S1	(Intercept)	10.89	10.8298	10.9501	10.9212	355.46	0	0	1747.57
AA_il_23	acute_myeloid	CAPZB	(Intercept)	10.4932	10.4345	10.5518	10.5143	351.264	0	0	1740.37
AA_il_23	acute_myeloid	TRAPPC1	(Intercept)	9.97903	9.92271	10.0354	10.1821	347.872	0	0	1734.47
AA_il_23	acute_myeloid	RPL36AL	(Intercept)	11.3704	11.306	11.4347	11.3741	347.137	0	0	1733.18
AA_il_23	acute_myeloid	S100A4	(Intercept)	14.7242	14.6409	14.8075	14.9086	346.984	0	0	1732.91
AA_il_23	acute_myeloid	SH3BGRL3	(Intercept)	13.9208	13.8415	14.0002	13.9894	344.614	0	0	1728.74
AA_il_23	acute_myeloid	COX5B	(Intercept)	11.3085	11.244	11.3731	11.5576	344.122	0	0	1727.86
AA_il_23	acute_myeloid	S100A6	(Intercept)	14.825	14.7401	14.9099	15.067	342.865	0	0	1725.63
AA_il_23	acute_myeloid	NDUFB10	(Intercept)	9.67967	9.62417	9.73516	9.65262	342.483	0	0	1724.95
AA_il_23	acute_myeloid	ARPC2	(Intercept)	11.7407	11.6733	11.8081	11.6115	342.01	0	0	1724.11
AA_il_23	acute_myeloid	ELOB	(Intercept)	11.6771	11.6101	11.7442	11.6475	341.871	0	0	1723.86
AA_il_23	acute_myeloid	RPL11	(Intercept)	14.0178	13.937	14.0985	13.7005	340.714	0	0	1721.79
AA_il_23	acute_myeloid	RHOA	(Intercept)	11.8136	11.7453	11.8819	11.7443	339.662	0	0	1719.9
AA_il_23	acute_myeloid	FTL	(Intercept)	16.0296	15.9365	16.1227	16.1634	338.104	0	0	1717.08
AA_il_23	acute_myeloid	NDUFB11	(Intercept)	10.4568	10.3959	10.5176	10.4884	337.552	0	0	1716.08
AA_il_23	acute_myeloid	H3F3A	(Intercept)	13.0732	12.997	13.1494	12.8242	336.886	0	0	1714.87
AA_il_23	acute_myeloid	ANAPC11	(Intercept)	10.015	9.95649	10.0734	9.97764	336.327	0	0	1713.85
AA_il_23	acute_myeloid	GMFG	(Intercept)	11.216	11.1503	11.2817	11.3369	335.08	0	0	1711.58
AA_il_23	acute_myeloid	PFDN5	(Intercept)	12.8694	12.794	12.9448	12.5687	335.064	0	0	1711.55
AA_il_23	acute_myeloid	COX8A	(Intercept)	11.3958	11.3289	11.4627	11.5498	334.49	0	0	1710.5
AA_il_23	acute_myeloid	PTMA	(Intercept)	13.5221	13.4427	13.6014	13.3397	334.48	0	0	1710.48
AA_il_23	acute_myeloid	TPI1	(Intercept)	11.0478	10.9828	11.1127	10.9617	334.001	0	0	1709.6
AA_il_23	acute_myeloid	PFN1	(Intercept)	13.5622	13.4824	13.642	13.4757	333.692	0	0	1709.03
AA_il_23	acute_myeloid	NDUFB4	(Intercept)	9.55345	9.497	9.6099	9.61711	332.262	0	0	1706.39
AA_il_23	acute_myeloid	RPL29	(Intercept)	13.5797	13.4987	13.6607	13.2597	329.261	0	0	1700.82
AA_il_23	acute_myeloid	ATP5MC2	(Intercept)	12.2505	12.1774	12.3237	12.0872	328.716	0	0	1699.8
AA_il_23	acute_myeloid	LAPTM5	(Intercept)	11.7062	11.6361	11.7763	11.7322	327.898	0	0	1698.26
AA_il_23	acute_myeloid	RPS12	(Intercept)	14.4812	14.3943	14.568	14.1038	327.519	0	0	1697.55
AA_il_23	acute_myeloid	RPL19	(Intercept)	14.0949	14.0089	14.1808	13.7974	321.946	0	0	1686.96
AA_il_23	acute_myeloid	RHOG	(Intercept)	10.7825	10.7166	10.8484	10.9069	321.309	0	0	1685.74
AA_il_23	acute_myeloid	RPS25	(Intercept)	12.8735	12.7948	12.9523	12.6502	320.796	0	0	1684.75
AA_il_23	acute_myeloid	C19orf53	(Intercept)	9.65934	9.59982	9.71885	9.63288	318.666	0	0	1680.63
AA_il_23	acute_myeloid	EIF3G	(Intercept)	10.0781	10.0155	10.1406	10.1003	316.39	0	0	1676.19
AA_il_23	acute_myeloid	RPL32	(Intercept)	14.3173	14.228	14.4065	13.9857	314.803	0	0	1673.07
AA_il_23	acute_myeloid	PSMA7	(Intercept)	10.5945	10.5284	10.6606	10.8086	314.725	0	0	1672.91
AA_il_23	acute_myeloid	RPL30	(Intercept)	14.1639	14.0753	14.2525	13.7825	313.939	0	0	1671.36
AA_il_23	acute_myeloid	RPL35	(Intercept)	12.7308	12.6512	12.8105	12.6547	313.732	0	0	1670.95
AA_il_23	acute_myeloid	EEF1D	(Intercept)	11.8933	11.8185	11.9681	11.589	312.242	0	0	1668
AA_il_23	acute_myeloid	TMEM258	(Intercept)	10.5393	10.4722	10.6063	10.5386	308.486	0	0	1660.47
AA_il_23	acute_myeloid	ARHGDIB	(Intercept)	11.6974	11.6229	11.7719	11.7631	308.166	0	0	1659.82
AA_il_23	acute_myeloid	RPL18A	(Intercept)	13.9198	13.831	14.0085	13.541	307.902	0	0	1659.29
AA_il_23	acute_myeloid	RPL36	(Intercept)	13.2404	13.1558	13.325	13.2107	307.322	0	0	1658.12
AA_il_23	acute_myeloid	HMGB1	(Intercept)	10.9526	10.8825	11.0228	10.8265	306.583	0	0	1656.62
AA_il_23	acute_myeloid	PRR13	(Intercept)	10.6893	10.6208	10.7578	10.8105	306.559	0	0	1656.57
AA_il_23	acute_myeloid	MORF4L1	(Intercept)	9.65253	9.5902	9.71485	9.51475	304.073	0	0	1651.49
AA_il_23	acute_myeloid	OTUB1	(Intercept)	9.04633	8.98785	9.10482	9.16572	303.703	0	0	1650.73
AA_il_23	acute_myeloid	NDUFA4	(Intercept)	10.805	10.735	10.875	10.902	302.985	0	0	1649.25
AA_il_23	acute_myeloid	UQCRH	(Intercept)	10.9457	10.8744	11.0169	10.8852	301.423	0	0	1646.03
AA_il_23	acute_myeloid	COX7A2	(Intercept)	10.6727	10.6031	10.7423	10.6623	301.091	0	0	1645.34
AA_il_23	acute_myeloid	EIF3K	(Intercept)	11.4185	11.344	11.4931	11.2176	300.701	0	0	1644.53
AA_il_23	acute_myeloid	ATP5PF	(Intercept)	9.89656	9.83186	9.96126	9.83787	300.326	0	0	1643.75
AA_il_23	acute_myeloid	TYROBP	(Intercept)	13.8707	13.7795	13.9619	13.8601	298.56	0	0	1640.06
AA_il_23	acute_myeloid	UQCR10	(Intercept)	10.5833	10.5136	10.653	10.7802	298.194	0	0	1639.29
AA_il_23	acute_myeloid	FXYD5	(Intercept)	11.5093	11.4331	11.5855	11.3534	296.484	0	0	1635.69
AA_il_23	acute_myeloid	SELENOH	(Intercept)	10.0654	9.99859	10.1322	10.1361	295.913	0	0	1634.48
AA_il_23	acute_myeloid	PSMB1	(Intercept)	9.76773	9.7029	9.83255	9.85952	295.841	0	0	1634.33
AA_il_23	acute_myeloid	CLIC1	(Intercept)	11.6407	11.5634	11.718	11.9151	295.718	0	0	1634.07
AA_il_23	acute_myeloid	RPL31	(Intercept)	11.5747	11.4978	11.6517	11.3982	295.338	0	0	1633.26
AA_il_23	acute_myeloid	NDUFB2	(Intercept)	10.4968	10.4266	10.5671	10.5683	293.301	0	0	1628.92
AA_il_23	acute_myeloid	PYCARD	(Intercept)	11.3025	11.2268	11.3782	11.4835	293.131	0	0	1628.56
AA_il_23	acute_myeloid	ATP5MF	(Intercept)	10.7182	10.6462	10.7902	10.9024	292.26	0	0	1626.69
AA_il_23	acute_myeloid	ATP5F1E	(Intercept)	13.393	13.303	13.483	13.3136	292.179	0	0	1626.52
AA_il_23	acute_myeloid	RPL27	(Intercept)	12.3207	12.2376	12.4037	12.0323	291.301	0	0	1624.63
AA_il_23	acute_myeloid	PPP1CA	(Intercept)	10.339	10.2692	10.4089	10.1935	290.602	0	0	1623.12
AA_il_23	acute_myeloid	RPL24	(Intercept)	12.7117	12.6258	12.7977	12.3467	290.256	0	0	1622.37
AA_il_23	acute_myeloid	SNRPD2	(Intercept)	10.3919	10.3216	10.4622	10.3473	290.145	0	0	1622.13
AA_il_23	acute_myeloid	RPL35A	(Intercept)	13.5145	13.4228	13.6062	13.1124	289.272	0	0	1620.24
AA_il_23	acute_myeloid	SSR4	(Intercept)	10.4924	10.4211	10.5638	10.6566	288.823	0	0	1619.26
AA_il_23	acute_myeloid	UQCRB	(Intercept)	11.1811	11.1049	11.2572	10.9788	288.275	0	0	1618.06
AA_il_23	acute_myeloid	MYL12B	(Intercept)	10.8888	10.8146	10.963	11.0154	288.162	0	0	1617.82
AA_il_23	acute_myeloid	SEC61B	(Intercept)	10.6098	10.5374	10.6822	10.6325	287.665	0	0	1616.73
AA_il_23	acute_myeloid	COX6A1	(Intercept)	10.942	10.867	11.0171	11.1207	286.177	0	0	1613.47
AA_il_23	acute_myeloid	RPL18	(Intercept)	13.5056	13.4129	13.5983	13.1008	286.069	0	0	1613.23
AA_il_23	acute_myeloid	CORO1A	(Intercept)	11.6244	11.5443	11.7044	11.7306	285.028	0	0	1610.93
AA_il_23	acute_myeloid	LAMTOR2	(Intercept)	9.53185	9.46604	9.59765	9.62077	284.406	0	0	1609.56
AA_il_23	acute_myeloid	GSTP1	(Intercept)	12.2927	12.2078	12.3776	12.0926	284.287	0	0	1609.29
AA_il_23	acute_myeloid	RPS13	(Intercept)	14.2505	14.152	14.349	13.7987	284.056	0	0	1608.78
AA_il_23	acute_myeloid	COX6C	(Intercept)	10.8595	10.7843	10.9347	10.9834	283.466	0	0	1607.47
AA_il_23	acute_myeloid	SF3B5	(Intercept)	10.0033	9.93382	10.0728	9.84934	282.553	0	0	1605.43
AA_il_23	acute_myeloid	NDUFS7	(Intercept)	9.52427	9.45804	9.59051	9.6294	282.326	0	0	1604.93
AA_il_23	acute_myeloid	ZNHIT1	(Intercept)	9.2835	9.2187	9.3483	9.43776	281.3	0	0	1602.63
AA_il_23	acute_myeloid	NDUFA2	(Intercept)	9.80453	9.73608	9.87298	9.80968	281.233	0	0	1602.48
AA_il_23	acute_myeloid	FKBP1A	(Intercept)	10.807	10.7315	10.8824	10.6144	281.21	0	0	1602.43
AA_il_23	acute_myeloid	KRTCAP2	(Intercept)	9.71811	9.64982	9.7864	9.88416	279.4	0	0	1598.35
AA_il_23	acute_myeloid	LSM7	(Intercept)	9.87635	9.80688	9.94581	9.85131	279.151	0	0	1597.79
AA_il_23	acute_myeloid	RPL14	(Intercept)	12.8505	12.76	12.9409	12.4989	278.918	0	0	1597.26
AA_il_23	acute_myeloid	ENY2	(Intercept)	9.73184	9.66333	9.80034	9.71506	278.917	0	0	1597.26
AA_il_23	acute_myeloid	RPL12	(Intercept)	13.6876	13.5909	13.7843	13.3655	277.912	0	0	1594.98
AA_il_23	acute_myeloid	RPLP2	(Intercept)	13.3696	13.2751	13.464	13.0227	277.882	0	0	1594.91
AA_il_23	acute_myeloid	RPS28	(Intercept)	14.4217	14.3196	14.5238	14.0645	277.303	0	0	1593.59
AA_il_23	acute_myeloid	VAMP8	(Intercept)	10.8975	10.8203	10.9746	11.0523	277.282	0	0	1593.54
AA_il_23	acute_myeloid	PSMB6	(Intercept)	9.49757	9.43016	9.56497	9.7144	276.651	0	0	1592.1
AA_il_23	acute_myeloid	RPLP1	(Intercept)	15.3163	15.2076	15.4251	14.7878	276.492	0	0	1591.74
AA_il_23	acute_myeloid	EID1	(Intercept)	9.77992	9.71045	9.84939	9.77194	276.419	0	0	1591.57
AA_il_23	acute_myeloid	DAZAP2	(Intercept)	10.8262	10.7492	10.9032	10.6305	276.09	0	0	1590.82
AA_il_23	acute_myeloid	HNRNPA2B1	(Intercept)	10.9205	10.8428	10.9982	10.9132	276.017	0	0	1590.65
AA_il_23	acute_myeloid	TPM3	(Intercept)	11.4253	11.344	11.5067	11.6702	275.81	0	0	1590.17
AA_il_23	acute_myeloid	RPS24	(Intercept)	14.2672	14.1656	14.3688	13.7791	275.655	0	0	1589.82
AA_il_23	acute_myeloid	GPSM3	(Intercept)	10.7521	10.6754	10.8288	10.5762	275.246	0	0	1588.88
AA_il_23	acute_myeloid	AP2M1	(Intercept)	9.22362	9.15754	9.28971	9.2344	274.049	0	0	1586.12
AA_il_23	acute_myeloid	RAB7A	(Intercept)	9.37089	9.30353	9.43824	9.37943	273.171	0	0	1584.09
AA_il_23	acute_myeloid	MRPS21	(Intercept)	9.24812	9.18149	9.31476	9.28567	272.486	0	0	1582.5
AA_il_23	acute_myeloid	RPS19	(Intercept)	14.1303	14.0284	14.2322	13.9142	272.387	0	0	1582.27
AA_il_23	acute_myeloid	NDUFA1	(Intercept)	10.8423	10.7641	10.9204	10.9777	272.365	0	0	1582.22
AA_il_23	acute_myeloid	PPIA	(Intercept)	12.156	12.0683	12.2438	12.1844	272.021	0	0	1581.41
AA_il_23	acute_myeloid	TBCA	(Intercept)	9.8633	9.79208	9.93451	9.75684	271.929	0	0	1581.2
AA_il_23	acute_myeloid	AURKAIP1	(Intercept)	9.51308	9.44435	9.58181	9.60252	271.756	0	0	1580.8
AA_il_23	acute_myeloid	NEDD8	(Intercept)	9.83232	9.76126	9.90338	9.82178	271.66	0	0	1580.57
AA_il_23	acute_myeloid	ATP6V1F	(Intercept)	10.4226	10.347	10.4981	10.4206	270.851	0	0	1578.68
AA_il_23	acute_myeloid	DCTN3	(Intercept)	8.93108	8.86631	8.99585	8.92613	270.726	0	0	1578.39
AA_il_23	acute_myeloid	NDUFB7	(Intercept)	9.85754	9.78595	9.92913	10.0034	270.353	0	0	1577.52
AA_il_23	acute_myeloid	UXT	(Intercept)	9.90228	9.8295	9.97506	9.60984	267.131	0	0	1569.9
AA_il_23	acute_myeloid	RPL37	(Intercept)	13.6359	13.5356	13.7361	13.3894	267.032	0	0	1569.67
AA_il_23	acute_myeloid	SUMO2	(Intercept)	10.7241	10.6453	10.803	10.6178	266.942	0	0	1569.46
AA_il_23	acute_myeloid	RPS15A	(Intercept)	14.0155	13.9124	14.1186	13.5277	266.928	0	0	1569.42
AA_il_23	acute_myeloid	CAP1	(Intercept)	10.5093	10.4317	10.587	10.4075	265.834	0	0	1566.81
AA_il_23	acute_myeloid	SSR2	(Intercept)	9.80144	9.72895	9.87394	9.62727	265.466	0	0	1565.93
AA_il_23	acute_myeloid	OST4	(Intercept)	11.0324	10.9504	11.1143	10.8376	264.326	0	0	1563.2
AA_il_23	acute_myeloid	GUK1	(Intercept)	10.2305	10.1543	10.3066	10.2454	263.653	0	0	1561.57
AA_il_23	acute_myeloid	VPS28	(Intercept)	9.64076	9.56876	9.71277	9.5522	262.881	0	0	1559.71
AA_il_23	acute_myeloid	GABARAP	(Intercept)	12.4482	12.3552	12.5412	12.2393	262.842	0	0	1559.61
AA_il_23	acute_myeloid	UBL5	(Intercept)	11.1575	11.074	11.241	11.1167	262.355	0	0	1558.43
AA_il_23	acute_myeloid	ARHGDIA	(Intercept)	9.85377	9.77986	9.92768	9.9176	261.782	0	0	1557.04
AA_il_23	acute_myeloid	ARF1	(Intercept)	9.9475	9.87266	10.0223	10.0582	260.982	0	0	1555.09
AA_il_23	acute_myeloid	TRMT112	(Intercept)	9.49802	9.42654	9.56949	9.62396	260.906	0	0	1554.91
AA_il_23	acute_myeloid	SAP18	(Intercept)	9.71298	9.63978	9.78618	9.93364	260.527	0	0	1553.98
AA_il_23	acute_myeloid	UQCRQ	(Intercept)	10.5358	10.4564	10.6153	10.5514	260.388	0	0	1553.64
AA_il_23	acute_myeloid	ATP5IF1	(Intercept)	9.58477	9.51234	9.65721	9.78891	259.813	0	0	1552.23
AA_il_23	acute_myeloid	PARVG	(Intercept)	9.36825	9.29742	9.43908	9.32037	259.677	0	0	1551.9
AA_il_23	acute_myeloid	UBE2D3	(Intercept)	10.1664	10.0894	10.2434	10.1314	259.157	0	0	1550.62
AA_il_23	acute_myeloid	HNRNPK	(Intercept)	10.176	10.0989	10.2531	10.1186	259.108	0	0	1550.5
AA_il_23	acute_myeloid	UBE2I	(Intercept)	9.143	9.0736	9.2124	9.12747	258.658	0	0	1549.39
AA_il_23	acute_myeloid	RPL13	(Intercept)	14.3957	14.2864	14.505	13.9502	258.579	0	0	1549.2
AA_il_23	acute_myeloid	SNRPD3	(Intercept)	9.03399	8.96536	9.10261	9.16876	258.474	0	0	1548.94
AA_il_23	acute_myeloid	RPL8	(Intercept)	13.5788	13.4756	13.682	13.147	258.334	0	0	1548.59
AA_il_23	acute_myeloid	RWDD1	(Intercept)	8.98801	8.91935	9.05668	8.96536	257.007	0	0	1545.31
AA_il_23	acute_myeloid	ANXA5	(Intercept)	10.8476	10.7643	10.9309	10.925	255.713	0	0	1542.09
AA_il_23	acute_myeloid	RBM8A	(Intercept)	9.09137	9.02151	9.16124	9.19361	255.5	0	0	1541.55
AA_il_23	acute_myeloid	MRPL57	(Intercept)	8.81615	8.74837	8.88393	8.91807	255.372	0	0	1541.23
AA_il_23	acute_myeloid	RPS3	(Intercept)	13.4393	13.3358	13.5427	12.9943	255.165	0	0	1540.71
AA_il_23	acute_myeloid	ARF5	(Intercept)	10.2552	10.1762	10.3342	10.0715	254.818	0	0	1539.85
AA_il_23	acute_myeloid	UQCRC1	(Intercept)	9.3914	9.319	9.4638	9.41263	254.675	0	0	1539.49
AA_il_23	acute_myeloid	CDC42	(Intercept)	10.6588	10.5766	10.7411	10.6387	254.515	0	0	1539.09
AA_il_23	acute_myeloid	BCAP31	(Intercept)	9.26302	9.19156	9.33448	9.32699	254.509	0	0	1539.07
AA_il_23	acute_myeloid	CNPY3	(Intercept)	10.2861	10.2067	10.3655	10.2421	254.435	0	0	1538.89
AA_il_23	acute_myeloid	RPL34	(Intercept)	14.3739	14.2628	14.485	13.817	253.979	0	0	1537.74
AA_il_23	acute_myeloid	TMBIM6	(Intercept)	10.191	10.1121	10.2699	10.4873	253.656	0	0	1536.93
AA_il_23	acute_myeloid	ATP6V1G1	(Intercept)	10.4912	10.4099	10.5724	10.5064	253.547	0	0	1536.65
AA_il_23	acute_myeloid	RPL22	(Intercept)	12.7387	12.6397	12.8378	12.3339	252.543	0	0	1534.12
AA_il_23	acute_myeloid	TMEM147	(Intercept)	8.6096	8.54243	8.67677	8.58553	251.664	0	0	1531.89
AA_il_23	acute_myeloid	YWHAZ	(Intercept)	10.5475	10.4649	10.63	10.5082	250.892	0	0	1529.92
AA_il_23	acute_myeloid	COX14	(Intercept)	9.23073	9.15835	9.30312	9.07698	250.374	0	0	1528.6
AA_il_23	acute_myeloid	RPS14	(Intercept)	14.1782	14.0669	14.2895	13.5952	250.138	0	0	1528
AA_il_23	acute_myeloid	H2AFY	(Intercept)	10.0088	9.93021	10.0874	10.1798	250.078	0	0	1527.84
AA_il_23	acute_myeloid	CALM1	(Intercept)	11.1598	11.0721	11.2476	11.5346	249.634	0	0	1526.71
AA_il_23	acute_myeloid	ANXA2	(Intercept)	11.3604	11.271	11.4498	11.7243	249.516	0	0	1526.4
AA_il_23	acute_myeloid	RPL23A	(Intercept)	12.2086	12.1125	12.3048	11.8499	249.354	0	0	1525.99
AA_il_23	acute_myeloid	SNU13	(Intercept)	9.1771	9.10467	9.24952	9.21678	248.779	0	0	1524.51
AA_il_23	acute_myeloid	RPS11	(Intercept)	12.1262	12.0305	12.222	11.7384	248.568	0	0	1523.97
AA_il_23	acute_myeloid	ATP5PD	(Intercept)	10.0083	9.92924	10.0874	10.3597	248.512	0	0	1523.82
AA_il_23	acute_myeloid	RPS18	(Intercept)	13.8907	13.7809	14.0005	13.579	248.371	0	0	1523.46
AA_il_23	acute_myeloid	H3F3B	(Intercept)	12.5442	12.445	12.6434	12.7132	248.355	0	0	1523.42
AA_il_23	acute_myeloid	COX7B	(Intercept)	10.4464	10.3637	10.5291	10.5881	248.135	0	0	1522.85
AA_il_23	acute_myeloid	PRDX5	(Intercept)	9.94952	9.87078	10.0283	10.1441	248.105	0	0	1522.78
AA_il_23	acute_myeloid	ARPC5	(Intercept)	10.6763	10.5915	10.7611	10.7545	247.204	0	0	1520.45
AA_il_23	acute_myeloid	SSBP1	(Intercept)	9.01557	8.94379	9.08734	9.01831	246.627	0	0	1518.95
AA_il_23	acute_myeloid	PIN1	(Intercept)	8.24936	8.18365	8.31507	8.18947	246.501	0	0	1518.62
AA_il_23	acute_myeloid	SF3B6	(Intercept)	9.03308	8.96106	9.10509	9.17516	246.281	0	0	1518.05
AA_il_23	acute_myeloid	RTN4	(Intercept)	9.5805	9.50373	9.65728	9.58814	245.014	0	0	1514.74
AA_il_23	acute_myeloid	RPL39	(Intercept)	14.6975	14.5797	14.8154	14.2731	244.94	0	0	1514.55
AA_il_23	acute_myeloid	ERP29	(Intercept)	10.126	10.0446	10.2075	10.0674	244.197	0	0	1512.6
AA_il_23	acute_myeloid	CUTA	(Intercept)	9.10394	9.03058	9.17729	9.04828	243.676	0	0	1511.23
AA_il_23	acute_myeloid	ZC3H15	(Intercept)	8.73728	8.66683	8.80774	8.81859	243.478	0	0	1510.71
AA_il_23	acute_myeloid	MLF2	(Intercept)	8.60346	8.53407	8.67285	8.59517	243.445	0	0	1510.62
AA_il_23	acute_myeloid	EIF4G2	(Intercept)	9.7557	9.67698	9.83442	9.61674	243.329	0	0	1510.32
AA_il_23	acute_myeloid	RNF181	(Intercept)	9.51594	9.43909	9.59279	9.78901	243.119	0	0	1509.76
AA_il_23	acute_myeloid	LAMTOR5	(Intercept)	9.23912	9.1645	9.31374	9.16551	243.113	0	0	1509.75
AA_il_23	acute_myeloid	RPL27A	(Intercept)	11.3891	11.2971	11.4811	11.1657	243.073	0	0	1509.64
AA_il_23	acute_myeloid	EMP3	(Intercept)	12.2421	12.1431	12.3411	12.4407	242.842	0	0	1509.03
AA_il_23	acute_myeloid	BTF3	(Intercept)	11.9373	11.8407	12.0338	11.5085	242.778	0	0	1508.86
AA_il_23	acute_myeloid	MTPN	(Intercept)	9.80173	9.72246	9.881	9.75618	242.772	0	0	1508.85
AA_il_23	acute_myeloid	NDUFS6	(Intercept)	9.55302	9.47568	9.63036	9.64883	242.529	0	0	1508.21
AA_il_23	acute_myeloid	RTRAF	(Intercept)	9.26352	9.18836	9.33868	9.10086	241.994	0	0	1506.79
AA_il_23	acute_myeloid	PRDX6	(Intercept)	9.20778	9.13292	9.28264	9.29318	241.504	0	0	1505.49
AA_il_23	acute_myeloid	RPS7	(Intercept)	13.4754	13.3657	13.585	13.0746	241.328	0	0	1505.02
AA_il_23	acute_myeloid	UQCR11	(Intercept)	11.473	11.3795	11.5664	11.4313	241.05	0	0	1504.28
AA_il_23	acute_myeloid	COPE	(Intercept)	9.78057	9.70089	9.86025	9.94243	241.017	0	0	1504.19
AA_il_23	acute_myeloid	FAM96B	(Intercept)	9.18029	9.10546	9.25513	9.33267	240.855	0	0	1503.76
AA_il_23	acute_myeloid	PSMB3	(Intercept)	10.3335	10.2492	10.4178	10.6305	240.681	0	0	1503.3
AA_il_23	acute_myeloid	PPP4C	(Intercept)	9.38813	9.31135	9.46491	9.49461	240.072	0	0	1501.67
AA_il_23	acute_myeloid	RNF7	(Intercept)	9.5073	9.42927	9.58532	9.40363	239.235	0	0	1499.42
AA_il_23	acute_myeloid	TIMM17B	(Intercept)	8.44142	8.37206	8.51078	8.54394	238.949	0	0	1498.66
AA_il_23	acute_myeloid	PARK7	(Intercept)	9.9788	9.89661	10.061	9.86085	238.407	0	0	1497.2
AA_il_23	acute_myeloid	RPL9	(Intercept)	13.0482	12.9404	13.1559	12.5427	237.705	0	0	1495.3
AA_il_23	acute_myeloid	HCLS1	(Intercept)	10.5342	10.4471	10.6213	10.3355	237.433	0	0	1494.56
AA_il_23	acute_myeloid	ANP32A	(Intercept)	9.24465	9.16814	9.32116	9.45665	237.235	0	0	1494.03
AA_il_23	acute_myeloid	LAMTOR4	(Intercept)	11.4246	11.3301	11.5192	11.1776	237.23	0	0	1494.01
AA_il_23	acute_myeloid	RAD23A	(Intercept)	8.75573	8.68325	8.82821	8.81676	237.19	0	0	1493.91
AA_il_23	acute_myeloid	LCP1	(Intercept)	11.2701	11.1768	11.3634	11.2993	237.149	0	0	1493.79
AA_il_23	acute_myeloid	TBCB	(Intercept)	9.06397	8.98884	9.1391	9.06753	236.867	0	0	1493.03
AA_il_23	acute_myeloid	TMEM219	(Intercept)	9.84529	9.76358	9.927	9.91247	236.582	0	0	1492.25
AA_il_23	acute_myeloid	C9orf16	(Intercept)	9.55378	9.47448	9.63307	9.57806	236.557	0	0	1492.19
AA_il_23	acute_myeloid	RPL7A	(Intercept)	13.2871	13.1766	13.3976	12.8065	236.09	0	0	1490.92
AA_il_23	acute_myeloid	SH3BGRL	(Intercept)	10.09	10.006	10.1739	9.96037	235.992	0	0	1490.65
AA_il_23	acute_myeloid	RPS27A	(Intercept)	13.8923	13.7765	14.0082	13.2825	235.481	0	0	1489.25
AA_il_23	acute_myeloid	C11orf58	(Intercept)	8.92123	8.84664	8.99581	8.95795	234.858	0	0	1487.55
AA_il_23	acute_myeloid	EIF4E2	(Intercept)	8.65815	8.58569	8.7306	8.64239	234.633	0	0	1486.93
AA_il_23	acute_myeloid	PGK1	(Intercept)	10.5186	10.4306	10.6067	10.361	234.492	0	0	1486.55
AA_il_23	acute_myeloid	C4orf3	(Intercept)	9.90967	9.82661	9.99272	9.91539	234.264	0	0	1485.92
AA_il_23	acute_myeloid	REEP5	(Intercept)	9.37576	9.297	9.45452	9.54374	233.738	0	0	1484.47
AA_il_23	acute_myeloid	RPS23	(Intercept)	14.1628	14.0438	14.2818	13.5774	233.643	0	0	1484.21
AA_il_23	acute_myeloid	DBNL	(Intercept)	9.27105	9.19307	9.34903	9.14031	233.44	0	0	1483.65
AA_il_23	acute_myeloid	DNAJC8	(Intercept)	8.54268	8.47075	8.6146	8.67304	233.202	0	0	1483
AA_il_23	acute_myeloid	RACK1	(Intercept)	12.6949	12.588	12.8019	12.2391	233.112	0	0	1482.75
AA_il_23	acute_myeloid	RPL10	(Intercept)	14.6596	14.536	14.7833	14.012	232.762	0	0	1481.78
AA_il_23	acute_myeloid	NDUFAB1	(Intercept)	9.06467	8.98817	9.14117	9.21505	232.644	0	0	1481.45
AA_il_23	acute_myeloid	SUMO3	(Intercept)	8.89839	8.82329	8.97349	8.91547	232.63	0	0	1481.41
AA_il_23	acute_myeloid	LSM3	(Intercept)	8.54347	8.47125	8.6157	8.49657	232.258	0	0	1480.38
AA_il_23	acute_myeloid	ARL6IP4	(Intercept)	10.308	10.2207	10.3952	10.1205	231.958	0	0	1479.55
AA_il_23	acute_myeloid	HIGD2A	(Intercept)	10.9814	10.8884	11.0744	10.8606	231.752	0	0	1478.98
AA_il_23	acute_myeloid	KDELR1	(Intercept)	8.87112	8.79579	8.94644	8.79011	231.233	0	0	1477.53
AA_il_23	acute_myeloid	SUMO1	(Intercept)	8.95302	8.87699	9.02904	8.96912	231.221	0	0	1477.5
AA_il_23	acute_myeloid	UBE2D2	(Intercept)	9.31879	9.23944	9.39815	9.25666	230.564	0	0	1475.67
AA_il_23	acute_myeloid	PAIP2	(Intercept)	9.21901	9.14049	9.29753	9.13909	230.525	0	0	1475.56
AA_il_23	acute_myeloid	SRSF3	(Intercept)	9.68448	9.60194	9.76702	9.64286	230.368	0	0	1475.12
AA_il_23	acute_myeloid	ATP5F1C	(Intercept)	9.45611	9.37521	9.53701	9.5678	229.499	0	0	1472.68
AA_il_23	acute_myeloid	ERGIC3	(Intercept)	8.94733	8.87074	9.02393	8.7137	229.355	0	0	1472.28
AA_il_23	acute_myeloid	AUP1	(Intercept)	8.83608	8.76035	8.91181	8.859	229.095	0	0	1471.55
AA_il_23	acute_myeloid	CNBP	(Intercept)	10.3155	10.2271	10.404	10.2952	228.958	0	0	1471.16
AA_il_23	acute_myeloid	HNRNPC	(Intercept)	9.95175	9.86639	10.0371	9.96396	228.89	0	0	1470.97
AA_il_23	acute_myeloid	CSTB	(Intercept)	10.8117	10.7189	10.9044	10.8676	228.871	0	0	1470.92
AA_il_23	acute_myeloid	NACA	(Intercept)	12.9143	12.8033	13.0252	12.4623	228.529	0	0	1469.95
AA_il_23	acute_myeloid	IDH3G	(Intercept)	8.44403	8.37148	8.51658	8.44139	228.519	0	0	1469.92
AA_il_23	acute_myeloid	C8orf59	(Intercept)	9.52899	9.44704	9.61094	9.4684	228.302	0	0	1469.31
AA_il_23	acute_myeloid	PPP1R18	(Intercept)	9.1299	9.05139	9.20842	9.09261	228.3	0	0	1469.3
AA_il_23	acute_myeloid	RPS8	(Intercept)	14.1281	14.0065	14.2497	13.5121	228.124	0	0	1468.81
AA_il_23	acute_myeloid	NDUFS5	(Intercept)	10.232	10.1439	10.3201	10.3656	228.116	0	0	1468.79
AA_il_23	acute_myeloid	RPL15	(Intercept)	12.9886	12.8767	13.1006	12.4534	227.732	0	0	1467.7
AA_il_23	acute_myeloid	WDR1	(Intercept)	9.26297	9.18308	9.34286	9.19343	227.65	0	0	1467.47
AA_il_23	acute_myeloid	UBXN1	(Intercept)	9.80982	9.72498	9.89466	9.73993	227.027	0	0	1465.7
AA_il_23	acute_myeloid	GNAI2	(Intercept)	10.6124	10.5206	10.7041	10.7477	227.027	0	0	1465.7
AA_il_23	acute_myeloid	FAM49B	(Intercept)	9.3071	9.2264	9.38779	9.13651	226.451	0	0	1464.06
AA_il_23	acute_myeloid	POLR2F	(Intercept)	8.19207	8.12096	8.26318	8.39549	226.196	0	0	1463.33
AA_il_23	acute_myeloid	S100A10	(Intercept)	13.0469	12.9336	13.1603	13.3443	225.971	0	0	1462.69
AA_il_23	acute_myeloid	ATP5MC3	(Intercept)	10.4972	10.4058	10.5886	10.3689	225.479	0	0	1461.28
AA_il_23	acute_myeloid	DBI	(Intercept)	10.4123	10.3217	10.503	10.6749	225.434	0	0	1461.15
AA_il_23	acute_myeloid	RAB2A	(Intercept)	8.85896	8.78175	8.93616	8.9948	225.286	0	0	1460.73
AA_il_23	acute_myeloid	GPX4	(Intercept)	11.0108	10.9148	11.1068	10.9005	225.178	0	0	1460.42
AA_il_23	acute_myeloid	BRK1	(Intercept)	10.3591	10.2688	10.4494	10.0674	225.161	0	0	1460.37
AA_il_23	acute_myeloid	ARRB2	(Intercept)	10.3803	10.2897	10.4708	10.2224	225.085	0	0	1460.15
AA_il_23	acute_myeloid	CHMP2A	(Intercept)	9.12589	9.04628	9.2055	9.34116	225.064	0	0	1460.09
AA_il_23	acute_myeloid	SHKBP1	(Intercept)	9.09164	9.0123	9.17098	9.18375	224.992	0	0	1459.89
AA_il_23	acute_myeloid	CDC37	(Intercept)	9.57342	9.48987	9.65698	9.4443	224.955	0	0	1459.78
AA_il_23	acute_myeloid	DAD1	(Intercept)	9.29124	9.21013	9.37235	9.38912	224.907	0	0	1459.64
AA_il_23	acute_myeloid	CIB1	(Intercept)	9.64617	9.56193	9.7304	9.55741	224.84	0	0	1459.45
AA_il_23	acute_myeloid	SUB1	(Intercept)	10.5517	10.4594	10.644	10.7637	224.403	0	0	1458.19
AA_il_23	acute_myeloid	SNRPB	(Intercept)	9.17396	9.0936	9.25431	9.25277	224.16	0	0	1457.49
AA_il_23	acute_myeloid	TXNDC17	(Intercept)	9.12696	9.04696	9.20696	9.42691	223.998	0	0	1457.03
AA_il_23	acute_myeloid	UFC1	(Intercept)	9.11458	9.03468	9.19448	9.05335	223.981	0	0	1456.98
AA_il_23	acute_myeloid	CCNI	(Intercept)	10.968	10.8716	11.0644	10.4985	223.424	0	0	1455.37
AA_il_23	acute_myeloid	ELOC	(Intercept)	8.99134	8.91228	9.0704	9.1149	223.289	0	0	1454.98
AA_il_23	acute_myeloid	COMMD6	(Intercept)	11.33	11.2303	11.4296	10.9413	223.273	0	0	1454.93
AA_il_23	acute_myeloid	PSMD8	(Intercept)	8.97612	8.89715	9.0551	9.01603	223.164	0	0	1454.62
AA_il_23	acute_myeloid	SEM1	(Intercept)	9.70064	9.61525	9.78602	9.95938	223.063	0	0	1454.33
AA_il_23	acute_myeloid	MSN	(Intercept)	10.289	10.1983	10.3797	10.2377	222.717	0	0	1453.32
AA_il_23	acute_myeloid	HNRNPU	(Intercept)	9.8204	9.73375	9.90704	9.81713	222.538	0	0	1452.8
AA_il_23	acute_myeloid	TPT1	(Intercept)	14.1091	13.9844	14.2338	13.4438	222.145	0	0	1451.66
AA_il_23	acute_myeloid	JTB	(Intercept)	9.7762	9.68974	9.86267	9.68942	222.003	0	0	1451.25
AA_il_23	acute_myeloid	NAA38	(Intercept)	9.91185	9.82418	9.99952	9.93652	221.989	0	0	1451.21
AA_il_23	acute_myeloid	FIS1	(Intercept)	9.42095	9.33759	9.50431	9.236	221.899	0	0	1450.94
AA_il_23	acute_myeloid	SKP1	(Intercept)	9.9407	9.85249	10.0289	9.86276	221.256	0	0	1449.07
AA_il_23	acute_myeloid	C19orf70	(Intercept)	9.10504	9.02414	9.18594	9.13632	220.973	0	0	1448.24
AA_il_23	acute_myeloid	HNRNPA3	(Intercept)	9.5033	9.41884	9.58776	9.46797	220.913	0	0	1448.07
AA_il_23	acute_myeloid	OS9	(Intercept)	8.88067	8.80149	8.95986	9.04717	220.204	0	0	1445.99
AA_il_23	acute_myeloid	ATP6AP1	(Intercept)	8.55105	8.47475	8.62735	8.69826	220.05	0	0	1445.54
AA_il_23	acute_myeloid	DYNLRB1	(Intercept)	8.84786	8.76879	8.92693	9.11239	219.703	0	0	1444.52
AA_il_23	acute_myeloid	SRRM1	(Intercept)	9.67271	9.58617	9.75925	9.64785	219.455	0	0	1443.79
AA_il_23	acute_myeloid	VSIR	(Intercept)	11.2123	11.112	11.3126	11.1396	219.43	0	0	1443.71
AA_il_23	acute_myeloid	ACTG1	(Intercept)	13.0818	12.9647	13.1989	12.7457	219.385	0	0	1443.58
AA_il_23	acute_myeloid	RPS27	(Intercept)	13.9076	13.7827	14.0325	13.6005	218.624	0	0	1441.33
AA_il_23	acute_myeloid	CTSS	(Intercept)	12.2551	12.1451	12.3652	12.2588	218.602	0	0	1441.26
AA_il_23	acute_myeloid	UBC	(Intercept)	11.8543	11.7477	11.9609	12.0588	218.367	0	0	1440.57
AA_il_23	acute_myeloid	ATP5PB	(Intercept)	9.75451	9.66669	9.84233	9.57396	218.079	0	0	1439.72
AA_il_23	acute_myeloid	SNRPC	(Intercept)	8.58384	8.50652	8.66115	8.76904	217.99	0	0	1439.45
AA_il_23	acute_myeloid	ZMAT2	(Intercept)	8.3602	8.28481	8.43559	8.46892	217.726	0	0	1438.67
AA_il_23	acute_myeloid	PSMD13	(Intercept)	8.30684	8.23193	8.38176	8.32458	217.707	0	0	1438.61
AA_il_23	acute_myeloid	STMP1	(Intercept)	9.69019	9.60277	9.7776	9.50392	217.653	0	0	1438.45
AA_il_23	acute_myeloid	HLA-B	(Intercept)	13.7339	13.61	13.8579	13.9419	217.548	0	0	1438.14
AA_il_23	acute_myeloid	RPS21	(Intercept)	13.3022	13.182	13.4224	13.0019	217.26	0	0	1437.28
AA_il_23	acute_myeloid	CCDC124	(Intercept)	8.16582	8.09192	8.23973	8.13007	216.929	0	0	1436.29
AA_il_23	acute_myeloid	ATP6V0D1	(Intercept)	9.83237	9.74333	9.92142	9.87494	216.794	0	0	1435.89
AA_il_23	acute_myeloid	PSMB7	(Intercept)	8.14097	8.06712	8.21481	8.4072	216.449	0	0	1434.86
AA_il_23	acute_myeloid	MDH2	(Intercept)	9.29417	9.20982	9.37851	9.25113	216.349	0	0	1434.56
AA_il_23	acute_myeloid	RNPS1	(Intercept)	8.58655	8.5086	8.66449	8.48493	216.304	0	0	1434.42
AA_il_23	acute_myeloid	XRCC6	(Intercept)	8.9048	8.82394	8.98566	8.84415	216.229	0	0	1434.2
AA_il_23	acute_myeloid	NDUFS8	(Intercept)	9.04911	8.96671	9.1315	9.09762	215.64	0	0	1432.44
AA_il_23	acute_myeloid	ATP5MPL	(Intercept)	10.9466	10.8469	11.0464	10.9355	215.373	0	0	1431.63
AA_il_23	acute_myeloid	HM13	(Intercept)	9.11628	9.03308	9.19948	9.17014	215.137	0	0	1430.92
AA_il_23	acute_myeloid	SERBP1	(Intercept)	9.09262	9.00952	9.17572	9.0119	214.834	0	0	1430.01
AA_il_23	acute_myeloid	CFP	(Intercept)	10.4874	10.3914	10.5833	10.3157	214.627	0	0	1429.39
AA_il_23	acute_myeloid	PSMD4	(Intercept)	8.76703	8.6866	8.84745	8.82942	214.018	0	0	1427.55
AA_il_23	acute_myeloid	GAPDH	(Intercept)	13.4657	13.3419	13.5895	13.5461	213.599	0	0	1426.28
AA_il_23	acute_myeloid	UQCRFS1	(Intercept)	9.53432	9.44668	9.62197	9.64791	213.582	0	0	1426.22
AA_il_23	acute_myeloid	FLNA	(Intercept)	10.7325	10.6336	10.8313	10.7259	213.188	0	0	1425.03
AA_il_23	acute_myeloid	RAC2	(Intercept)	10.2387	10.1444	10.333	10.224	213.143	0	0	1424.89
AA_il_23	acute_myeloid	CSNK1A1	(Intercept)	8.63107	8.55153	8.7106	8.73989	213.068	0	0	1424.66
AA_il_23	acute_myeloid	LSM10	(Intercept)	8.64576	8.56606	8.72547	8.61712	212.966	0	0	1424.35
AA_il_23	acute_myeloid	ATP5F1B	(Intercept)	10.039	9.94614	10.1319	10.0639	212.229	0	0	1422.11
AA_il_23	acute_myeloid	GABARAPL2	(Intercept)	9.36874	9.28205	9.45543	9.16825	212.193	0	0	1422
AA_il_23	acute_myeloid	RPL37A	(Intercept)	12.5593	12.443	12.6755	12.3369	212.178	0	0	1421.95
AA_il_23	acute_myeloid	ANAPC16	(Intercept)	9.55521	9.46678	9.64363	9.20828	212.171	0	0	1421.93
AA_il_23	acute_myeloid	TOMM7	(Intercept)	11.3727	11.2674	11.478	10.98	212.037	0	0	1421.52
AA_il_23	acute_myeloid	EIF3I	(Intercept)	8.79401	8.71255	8.87547	8.66103	211.959	0	0	1421.28
AA_il_23	acute_myeloid	MIEN1	(Intercept)	9.08293	8.99872	9.16714	8.98196	211.776	0	0	1420.72
AA_il_23	acute_myeloid	LAMTOR1	(Intercept)	10.3678	10.2714	10.4641	10.1975	211.197	0	0	1418.95
AA_il_23	acute_myeloid	PLEKHJ1	(Intercept)	8.20258	8.12627	8.27888	8.1299	211.065	0	0	1418.54
AA_il_23	acute_myeloid	FAM96A	(Intercept)	9.1503	9.06507	9.23552	9.16374	210.809	0	0	1417.75
AA_il_23	acute_myeloid	ERH	(Intercept)	9.27173	9.18536	9.35811	9.37177	210.759	0	0	1417.6
AA_il_23	acute_myeloid	EMC6	(Intercept)	8.10704	8.03145	8.18262	8.22084	210.586	0	0	1417.07
AA_il_23	acute_myeloid	PSAP	(Intercept)	12.6359	12.518	12.7538	12.52	210.437	0	0	1416.61
AA_il_23	acute_myeloid	PPP2R1A	(Intercept)	8.53675	8.45707	8.61643	8.4694	210.349	0	0	1416.34
AA_il_23	acute_myeloid	VIM	(Intercept)	13.3563	13.2315	13.481	13.3274	210.246	0	0	1416.02
AA_il_23	acute_myeloid	RPL38	(Intercept)	11.8993	11.7882	12.0105	11.8323	210.173	0	0	1415.8
AA_il_23	acute_myeloid	SF3B2	(Intercept)	9.26363	9.17708	9.35018	9.26494	210.152	0	0	1415.73
AA_il_23	acute_myeloid	EIF3H	(Intercept)	10.2064	10.111	10.3018	9.78441	210.101	0	0	1415.57
AA_il_23	acute_myeloid	UBXN4	(Intercept)	8.53869	8.45889	8.61849	8.65575	210.093	0	0	1415.55
AA_il_23	acute_myeloid	GTF3A	(Intercept)	8.80319	8.7205	8.88587	8.75689	209.039	0	0	1412.28
AA_il_23	acute_myeloid	LRRFIP1	(Intercept)	10.2782	10.1816	10.3748	10.3603	208.897	0	0	1411.85
AA_il_23	acute_myeloid	UBE2L3	(Intercept)	8.8465	8.76335	8.92965	9.2128	208.889	0	0	1411.82
AA_il_23	acute_myeloid	SSR3	(Intercept)	8.81908	8.73612	8.90205	8.81978	208.713	0	0	1411.28
AA_il_23	acute_myeloid	COX5A	(Intercept)	10.2477	10.1513	10.3441	10.3392	208.698	0	0	1411.23
AA_il_23	acute_myeloid	RNH1	(Intercept)	9.87147	9.77859	9.96436	9.92954	208.672	0	0	1411.15
AA_il_23	acute_myeloid	EEF1A1	(Intercept)	14.9139	14.7733	15.0546	14.1524	208.2	0	0	1409.68
AA_il_23	acute_myeloid	HLA-E	(Intercept)	11.5365	11.4276	11.6454	11.6236	208.041	0	0	1409.18
AA_il_23	acute_myeloid	DDX5	(Intercept)	11.0271	10.9229	11.1313	10.8353	207.782	0	0	1408.37
AA_il_23	acute_myeloid	GRB2	(Intercept)	10.1137	10.0181	10.2093	10.3711	207.727	0	0	1408.2
AA_il_23	acute_myeloid	APRT	(Intercept)	10.2208	10.1242	10.3175	9.98115	207.596	0	0	1407.79
AA_il_23	acute_myeloid	EIF3M	(Intercept)	9.49067	9.4008	9.58053	9.18316	207.361	0	0	1407.06
AA_il_23	acute_myeloid	DGUOK	(Intercept)	8.54801	8.46703	8.62898	8.54673	207.26	0	0	1406.74
AA_il_23	acute_myeloid	CBX3	(Intercept)	8.9085	8.82407	8.99294	8.8332	207.157	0	0	1406.42
AA_il_23	acute_myeloid	ANP32B	(Intercept)	9.73883	9.64641	9.83125	9.56507	206.897	0	0	1405.6
AA_il_23	acute_myeloid	RPL21	(Intercept)	12.9454	12.8225	13.0684	12.379	206.754	0	0	1405.16
AA_il_23	acute_myeloid	AIF1	(Intercept)	12.9378	12.8148	13.0607	12.8567	206.546	0	0	1404.5
AA_il_23	acute_myeloid	RAN	(Intercept)	9.4308	9.3411	9.52049	9.45458	206.44	0	0	1404.17
AA_il_23	acute_myeloid	EIF6	(Intercept)	8.77475	8.69126	8.85824	8.79547	206.346	0	0	1403.87
AA_il_23	acute_myeloid	PAPOLA	(Intercept)	8.77013	8.68667	8.85358	8.7043	206.324	0	0	1403.8
AA_il_23	acute_myeloid	GHITM	(Intercept)	8.91764	8.83275	9.00254	8.85343	206.242	0	0	1403.55
AA_il_23	acute_myeloid	TXN2	(Intercept)	8.53763	8.45628	8.61899	8.51204	206.054	0	0	1402.95
AA_il_23	acute_myeloid	SCNM1	(Intercept)	8.4658	8.38511	8.54649	8.42899	206.008	0	0	1402.81
AA_il_23	acute_myeloid	ATP5MD	(Intercept)	10.4221	10.3227	10.5216	10.5839	205.841	0	0	1402.28
AA_il_23	acute_myeloid	PHPT1	(Intercept)	8.96946	8.88387	9.05506	9.10014	205.749	0	0	1401.99
AA_il_23	acute_myeloid	RPL6	(Intercept)	13.2169	13.0908	13.3431	12.6654	205.745	0	0	1401.98
AA_il_23	acute_myeloid	PRPF40A	(Intercept)	8.44922	8.36857	8.52987	8.49053	205.697	0	0	1401.83
AA_il_23	acute_myeloid	BUD31	(Intercept)	8.57888	8.49697	8.66079	8.82135	205.637	0	0	1401.64
AA_il_23	acute_myeloid	NELFE	(Intercept)	7.88786	7.81251	7.96321	7.91332	205.542	0	0	1401.34
AA_il_23	acute_myeloid	CALM3	(Intercept)	9.54081	9.44943	9.6322	9.90164	204.987	0	0	1399.58
AA_il_23	acute_myeloid	PNKD	(Intercept)	8.34782	8.26784	8.4278	8.35779	204.925	0	0	1399.39
AA_il_23	acute_myeloid	RAB11B	(Intercept)	8.44554	8.36462	8.52646	8.34868	204.916	0	0	1399.36
AA_il_23	acute_myeloid	RPS16	(Intercept)	12.6396	12.5185	12.7608	12.1919	204.856	0	0	1399.17
AA_il_23	acute_myeloid	VPS29	(Intercept)	9.22479	9.1363	9.31328	9.38996	204.676	0	0	1398.6
AA_il_23	acute_myeloid	TSPO	(Intercept)	12.4911	12.3711	12.611	12.5141	204.472	0	0	1397.95
AA_il_23	acute_myeloid	LSM8	(Intercept)	8.66449	8.58122	8.74775	8.54347	204.305	0	0	1397.42
AA_il_23	acute_myeloid	SPCS1	(Intercept)	9.54966	9.45787	9.64145	9.56304	204.269	0	0	1397.3
AA_il_23	acute_myeloid	XRN2	(Intercept)	8.95908	8.87287	9.04528	8.85474	204.059	0	0	1396.64
AA_il_23	acute_myeloid	RER1	(Intercept)	8.50428	8.42232	8.58625	8.50635	203.715	0	0	1395.54
AA_il_23	acute_myeloid	RAP1A	(Intercept)	9.07989	8.99233	9.16746	8.97806	203.595	0	0	1395.16
AA_il_23	acute_myeloid	HPS1	(Intercept)	8.3104	8.23024	8.39056	8.31011	203.557	0	0	1395.04
AA_il_23	acute_myeloid	COPS6	(Intercept)	8.0114	7.93412	8.08868	8.00354	203.544	0	0	1394.99
AA_il_23	acute_myeloid	RAB1B	(Intercept)	8.56481	8.48199	8.64763	8.55959	203.049	0	0	1393.41
AA_il_23	acute_myeloid	RPS4X	(Intercept)	13.5532	13.4219	13.6845	12.6866	202.613	0	0	1392.01
AA_il_23	acute_myeloid	ATP6AP2	(Intercept)	9.12696	9.03848	9.21543	8.8895	202.546	0	0	1391.8
AA_il_23	acute_myeloid	EAPP	(Intercept)	7.99433	7.91683	8.07183	8.06618	202.531	0	0	1391.75
AA_il_23	acute_myeloid	CHCHD5	(Intercept)	8.71237	8.62789	8.79685	8.73126	202.484	0	0	1391.6
AA_il_23	acute_myeloid	GSTK1	(Intercept)	10.1546	10.056	10.2531	10.1381	202.312	0	0	1391.05
AA_il_23	acute_myeloid	ACTR2	(Intercept)	9.9454	9.84884	10.042	9.92269	202.213	0	0	1390.73
AA_il_23	acute_myeloid	RAB5C	(Intercept)	8.27935	8.19894	8.35977	8.3455	202.152	0	0	1390.54
AA_il_23	acute_myeloid	NDFIP1	(Intercept)	8.7507	8.66568	8.83571	8.8307	202.095	0	0	1390.35
AA_il_23	acute_myeloid	ADRM1	(Intercept)	8.54619	8.46308	8.6293	8.67528	201.888	0	0	1389.69
AA_il_23	acute_myeloid	TOMM22	(Intercept)	9.04257	8.95461	9.13053	8.85416	201.848	0	0	1389.56
AA_il_23	acute_myeloid	RPS6	(Intercept)	13.1904	13.062	13.3188	12.5722	201.65	0	0	1388.92
AA_il_23	acute_myeloid	SON	(Intercept)	10.143	10.0442	10.2418	10.227	201.565	0	0	1388.65
AA_il_23	acute_myeloid	YWHAE	(Intercept)	8.95147	8.86422	9.03872	9.06687	201.435	0	0	1388.23
AA_il_23	acute_myeloid	RTF2	(Intercept)	8.24467	8.16424	8.32509	8.24063	201.282	0	0	1387.73
AA_il_23	acute_myeloid	SUPT4H1	(Intercept)	9.36742	9.27603	9.45881	9.32008	201.242	0	0	1387.6
AA_il_23	acute_myeloid	S100A11	(Intercept)	12.9829	12.8563	13.1096	13.3198	201.235	0	0	1387.58
AA_il_23	acute_myeloid	ANXA11	(Intercept)	9.00091	8.91303	9.08878	9.01817	201.115	0	0	1387.19
AA_il_23	acute_myeloid	PSMD7	(Intercept)	8.60291	8.51883	8.68699	8.77339	200.891	0	0	1386.47
AA_il_23	acute_myeloid	TGOLN2	(Intercept)	9.14167	9.05224	9.2311	9.12206	200.704	0	0	1385.86
AA_il_23	acute_myeloid	PAK2	(Intercept)	9.34451	9.25299	9.43604	9.46266	200.458	0	0	1385.07
AA_il_23	acute_myeloid	HINT1	(Intercept)	11.031	10.9229	11.139	10.7186	200.411	0	0	1384.91
AA_il_23	acute_myeloid	FIBP	(Intercept)	8.26439	8.18342	8.34536	8.39611	200.398	0	0	1384.87
AA_il_23	acute_myeloid	PSMC5	(Intercept)	8.36301	8.28104	8.44497	8.46611	200.33	0	0	1384.65
AA_il_23	acute_myeloid	SCAND1	(Intercept)	10.0871	9.98816	10.1861	10.395	200.127	0	0	1383.99
AA_il_23	acute_myeloid	NDUFB6	(Intercept)	8.3218	8.2401	8.4035	8.49004	199.989	0	0	1383.54
AA_il_23	acute_myeloid	MRPL28	(Intercept)	8.108	8.02829	8.1877	8.30779	199.723	0	0	1382.68
AA_il_23	acute_myeloid	NDUFS3	(Intercept)	8.02687	7.94781	8.10594	8.25772	199.331	0	0	1381.4
AA_il_23	acute_myeloid	CWC15	(Intercept)	8.20927	8.12833	8.29022	8.33392	199.129	0	0	1380.74
AA_il_23	acute_myeloid	SNRPA	(Intercept)	8.21188	8.13091	8.29285	8.19997	199.117	0	0	1380.7
AA_il_23	acute_myeloid	ENSA	(Intercept)	8.53781	8.45351	8.62211	8.57995	198.852	0	0	1379.84
AA_il_23	acute_myeloid	THOC7	(Intercept)	8.15341	8.0727	8.23412	8.27091	198.343	0	0	1378.17
AA_il_23	acute_myeloid	GTF2A2	(Intercept)	8.78116	8.69422	8.86809	8.57275	198.32	0	0	1378.1
AA_il_23	acute_myeloid	MYL12A	(Intercept)	11.3067	11.1947	11.4187	11.5819	198.27	0	0	1377.93
AA_il_23	acute_myeloid	MALAT1	(Intercept)	14.7041	14.5584	14.8499	14.6513	198.066	0	0	1377.26
AA_il_23	acute_myeloid	SYF2	(Intercept)	9.16086	9.07	9.25172	9.21311	197.955	0	0	1376.9
AA_il_23	acute_myeloid	EWSR1	(Intercept)	8.55808	8.47307	8.64309	8.66305	197.661	0	0	1375.93
AA_il_23	acute_myeloid	SRSF5	(Intercept)	10.2513	10.1494	10.3532	10.0835	197.474	0	0	1375.31
AA_il_23	acute_myeloid	ARL6IP5	(Intercept)	9.64907	9.55311	9.74503	9.5914	197.432	0	0	1375.18
AA_il_23	acute_myeloid	WAS	(Intercept)	9.51856	9.42375	9.61337	9.71279	197.115	0	0	1374.13
AA_il_23	acute_myeloid	IDH3B	(Intercept)	7.76384	7.6865	7.84118	7.79222	197.1	0	0	1374.08
AA_il_23	acute_myeloid	UBB	(Intercept)	10.3359	10.2329	10.4389	10.3249	197.046	0	0	1373.9
AA_il_23	acute_myeloid	SRSF11	(Intercept)	8.69682	8.61016	8.78348	8.62199	197.044	0	0	1373.89
AA_il_23	acute_myeloid	RBM25	(Intercept)	8.68281	8.59621	8.76941	8.69288	196.853	0	0	1373.26
AA_il_23	acute_myeloid	IQGAP1	(Intercept)	10.0134	9.91345	10.1134	10.1188	196.689	0	0	1372.72
AA_il_23	acute_myeloid	GTF3C6	(Intercept)	8.27101	8.1883	8.35373	8.56914	196.328	0	0	1371.53
AA_il_23	acute_myeloid	SNRPE	(Intercept)	8.55648	8.47082	8.64214	8.59777	196.123	0	0	1370.85
AA_il_23	acute_myeloid	MBNL1	(Intercept)	9.35385	9.2602	9.4475	9.26051	196.105	0	0	1370.79
AA_il_23	acute_myeloid	ENO1	(Intercept)	10.9193	10.8099	11.0286	11.0906	196.03	0	0	1370.54
AA_il_23	acute_myeloid	NPC2	(Intercept)	11.402	11.2878	11.5162	11.2825	196.018	0	0	1370.5
AA_il_23	acute_myeloid	RGS10	(Intercept)	9.56066	9.46486	9.65646	9.56176	195.945	0	0	1370.25
AA_il_23	acute_myeloid	FGR	(Intercept)	10.3356	10.232	10.4391	10.3058	195.936	0	0	1370.23
AA_il_23	acute_myeloid	EIF1	(Intercept)	13.3276	13.1939	13.4613	12.6461	195.658	0	0	1369.3
AA_il_23	acute_myeloid	SYK	(Intercept)	8.96094	8.87095	9.05093	9.07672	195.508	0	0	1368.8
AA_il_23	acute_myeloid	HCST	(Intercept)	10.9903	10.8799	11.1008	11.205	195.426	0	0	1368.53
AA_il_23	acute_myeloid	COX7A2L	(Intercept)	9.63514	9.53828	9.73201	9.26598	195.308	0	0	1368.14
AA_il_23	acute_myeloid	ARGLU1	(Intercept)	9.06688	8.97569	9.15806	8.94251	195.235	0	0	1367.89
AA_il_23	acute_myeloid	LIMD2	(Intercept)	10.6702	10.5628	10.7775	10.5715	195.144	0	0	1367.59
AA_il_23	acute_myeloid	TAPBP	(Intercept)	9.3234	9.22958	9.41723	9.5032	195.108	0	0	1367.47
AA_il_23	acute_myeloid	POLR1D	(Intercept)	9.31233	9.21849	9.40617	9.15043	194.848	0	0	1366.6
AA_il_23	acute_myeloid	TCEA1	(Intercept)	8.9224	8.83242	9.01238	8.92072	194.691	0	0	1366.08
AA_il_23	acute_myeloid	RPS20	(Intercept)	9.99047	9.88967	10.0913	9.91922	194.602	0	0	1365.78
AA_il_23	acute_myeloid	RPL22L1	(Intercept)	9.40539	9.31048	9.5003	9.32173	194.566	0	0	1365.66
AA_il_23	acute_myeloid	ACP1	(Intercept)	7.8444	7.76511	7.92369	7.85817	194.238	0	0	1364.56
AA_il_23	acute_myeloid	TMEM50A	(Intercept)	9.38014	9.28528	9.47501	9.59982	194.134	0	0	1364.21
AA_il_23	acute_myeloid	RASGRP2	(Intercept)	8.77452	8.68577	8.86328	8.97359	194.105	0	0	1364.12
AA_il_23	acute_myeloid	SLC25A3	(Intercept)	10.6185	10.511	10.7259	10.2961	194.038	0	0	1363.89
AA_il_23	acute_myeloid	U2SURP	(Intercept)	8.22763	8.1442	8.31106	8.32573	193.625	0	0	1362.5
AA_il_23	acute_myeloid	POMP	(Intercept)	10.1176	10.015	10.2202	10.3869	193.566	0	0	1362.3
AA_il_23	acute_myeloid	CAPNS1	(Intercept)	9.33737	9.24266	9.43209	9.53291	193.562	0	0	1362.29
AA_il_23	acute_myeloid	SRRM2	(Intercept)	9.51672	9.42018	9.61327	9.4796	193.54	0	0	1362.22
AA_il_23	acute_myeloid	TMEM208	(Intercept)	8.02684	7.94533	8.10834	8.13911	193.367	0	0	1361.64
AA_il_23	acute_myeloid	BANF1	(Intercept)	9.22688	9.13314	9.32062	9.2162	193.26	0	0	1361.27
AA_il_23	acute_myeloid	PGAM1	(Intercept)	10.1279	10.025	10.2308	10.1158	193.215	0	0	1361.12
AA_il_23	acute_myeloid	COMMD9	(Intercept)	8.21266	8.12914	8.29617	8.2321	193.086	0	0	1360.69
AA_il_23	acute_myeloid	MRPL55	(Intercept)	7.87056	7.79049	7.95063	7.8008	193.001	0	0	1360.4
AA_il_23	acute_myeloid	HSBP1	(Intercept)	9.85862	9.75832	9.95892	9.98678	192.988	0	0	1360.36
AA_il_23	acute_myeloid	ARHGEF1	(Intercept)	8.80719	8.71759	8.8968	8.74261	192.979	0	0	1360.33
AA_il_23	acute_myeloid	M6PR	(Intercept)	8.90783	8.81705	8.9986	8.8372	192.678	0	0	1359.31
AA_il_23	acute_myeloid	PCBP2	(Intercept)	11.3669	11.2509	11.4829	10.9157	192.448	0	0	1358.53
AA_il_23	acute_myeloid	ILF2	(Intercept)	8.21421	8.13033	8.2981	8.15444	192.258	0	0	1357.89
AA_il_23	acute_myeloid	PSMB2	(Intercept)	8.6718	8.58319	8.76041	8.97073	192.152	0	0	1357.53
AA_il_23	acute_myeloid	EIF3D	(Intercept)	8.92972	8.83845	9.02098	8.68276	192.114	0	0	1357.4
AA_il_23	acute_myeloid	TIMM8B	(Intercept)	8.9616	8.87	9.0532	9.17346	192.096	0	0	1357.34
AA_il_23	acute_myeloid	SCP2	(Intercept)	8.44697	8.3606	8.53334	8.48151	192.028	0	0	1357.11
AA_il_23	acute_myeloid	BAX	(Intercept)	9.37814	9.28206	9.47421	9.63183	191.657	0	0	1355.85
AA_il_23	acute_myeloid	SPCS3	(Intercept)	8.76639	8.67657	8.85622	8.92006	191.617	0	0	1355.72
AA_il_23	acute_myeloid	HNRNPUL1	(Intercept)	8.44849	8.3619	8.53507	8.38943	191.58	0	0	1355.59
AA_il_23	acute_myeloid	C1orf43	(Intercept)	8.6316	8.54301	8.7202	8.53317	191.282	0	0	1354.58
AA_il_23	acute_myeloid	MRPL52	(Intercept)	9.31813	9.22234	9.41393	9.46874	190.977	0	0	1353.54
AA_il_23	acute_myeloid	BECN1	(Intercept)	7.70167	7.62245	7.7809	7.58526	190.87	0	0	1353.17
AA_il_23	acute_myeloid	RAB31	(Intercept)	9.67484	9.57521	9.77447	9.58283	190.658	0	0	1352.45
AA_il_23	acute_myeloid	RPN1	(Intercept)	8.89131	8.79972	8.98291	8.90849	190.595	0	0	1352.23
AA_il_23	acute_myeloid	RALY	(Intercept)	8.86854	8.77714	8.95995	8.83313	190.495	0	0	1351.89
AA_il_23	acute_myeloid	SRSF4	(Intercept)	8.10528	8.02173	8.18883	8.17236	190.47	0	0	1351.8
AA_il_23	acute_myeloid	HNRNPM	(Intercept)	9.07864	8.98505	9.17223	9.04061	190.461	0	0	1351.78
AA_il_23	acute_myeloid	TALDO1	(Intercept)	11.0467	10.9328	11.1605	11.1766	190.43	0	0	1351.67
AA_il_23	acute_myeloid	NSA2	(Intercept)	9.28906	9.19329	9.38484	9.10154	190.426	0	0	1351.66
AA_il_23	acute_myeloid	PYURF	(Intercept)	8.57506	8.48652	8.6636	8.50424	190.15	0	0	1350.71
AA_il_23	acute_myeloid	POLR2E	(Intercept)	9.01057	8.91753	9.10362	8.9635	190.148	0	0	1350.7
AA_il_23	acute_myeloid	SSNA1	(Intercept)	8.82865	8.73747	8.91983	8.63114	190.107	0	0	1350.56
AA_il_23	acute_myeloid	VDAC2	(Intercept)	9.14537	9.05091	9.23984	8.968	190.09	0	0	1350.51
AA_il_23	acute_myeloid	TKT	(Intercept)	11.3437	11.2264	11.4611	11.0961	189.777	0	0	1349.43
AA_il_23	acute_myeloid	KIF5B	(Intercept)	8.31645	8.23038	8.40252	8.30422	189.709	0	0	1349.2
AA_il_23	acute_myeloid	H2AFZ	(Intercept)	10.2167	10.1109	10.3225	9.94904	189.569	0	0	1348.71
AA_il_23	acute_myeloid	NCKAP1L	(Intercept)	8.70047	8.61033	8.7906	8.86242	189.523	0	0	1348.56
AA_il_23	acute_myeloid	ATP6V0E1	(Intercept)	10.4521	10.3438	10.5605	10.7104	189.411	0	0	1348.17
AA_il_2	acute_myeloid	OAZ1	(Intercept)	13.2394	13.1419	13.3369	13.0868	266.569	0	0	1526.7
AA_il_2	acute_myeloid	RPS15	(Intercept)	13.8664	13.7641	13.9687	13.7946	266.082	0	0	1525.67
AA_il_2	acute_myeloid	COX6B1	(Intercept)	11.6148	11.5278	11.7019	11.6667	261.912	0	0	1516.78
AA_il_2	acute_myeloid	EDF1	(Intercept)	10.5098	10.4276	10.592	10.4637	251.011	0	0	1492.63
AA_il_2	acute_myeloid	TMSB10	(Intercept)	15.2977	15.1722	15.4232	15.5838	239.343	0	0	1465.22
AA_il_2	acute_myeloid	ACTB	(Intercept)	15.558	15.43	15.686	15.5152	238.702	0	0	1463.67
AA_il_2	acute_myeloid	COX7C	(Intercept)	11.6716	11.5753	11.7679	11.6056	238.016	0	0	1462
AA_il_2	acute_myeloid	FAU	(Intercept)	13.7809	13.6672	13.8946	13.5564	238.013	0	0	1461.99
AA_il_2	acute_myeloid	MYL6	(Intercept)	12.9982	12.8907	13.1057	13.071	237.467	0	0	1460.66
AA_il_2	acute_myeloid	SRP14	(Intercept)	10.9489	10.8569	11.0409	11.0357	233.66	0	0	1451.25
AA_il_2	acute_myeloid	YWHAB	(Intercept)	11.2517	11.1538	11.3496	11.1941	225.65	0	0	1430.81
AA_il_2	acute_myeloid	CFL1	(Intercept)	13.1305	13.0153	13.2458	13.2372	223.631	0	0	1425.52
AA_il_2	acute_myeloid	RPL41	(Intercept)	15.1564	15.0217	15.2912	15.0442	220.84	0	0	1418.11
AA_il_2	acute_myeloid	WDR83OS	(Intercept)	10.442	10.3491	10.5349	10.4193	220.727	0	0	1417.8
AA_il_2	acute_myeloid	RPL28	(Intercept)	14.5663	14.4361	14.6964	14.6719	219.769	0	0	1415.23
AA_il_2	acute_myeloid	UBA52	(Intercept)	12.8565	12.7411	12.972	12.7394	218.65	0	0	1412.21
AA_il_2	acute_myeloid	ARPC3	(Intercept)	12.2399	12.1291	12.3507	12.0493	216.907	0	0	1407.46
AA_il_2	acute_myeloid	RPS9	(Intercept)	13.5754	13.4524	13.6984	13.5143	216.626	0	0	1406.69
AA_il_2	acute_myeloid	COX4I1	(Intercept)	12.4825	12.3692	12.5958	12.3092	216.288	0	0	1405.76
AA_il_2	acute_myeloid	SERF2	(Intercept)	13.3986	13.2766	13.5205	13.5762	215.697	0	0	1404.14
AA_il_2	acute_myeloid	TMSB4X	(Intercept)	15.2753	15.134	15.4166	15.1945	212.22	0	0	1394.46
AA_il_2	acute_myeloid	ATP6V0B	(Intercept)	11.1383	11.0352	11.2415	11.1124	212.03	0	0	1393.93
AA_il_2	acute_myeloid	GNG5	(Intercept)	11.3094	11.2046	11.4141	11.4059	212	0	0	1393.84
AA_il_2	acute_myeloid	CHCHD2	(Intercept)	11.2388	11.133	11.3445	11.1445	208.591	0	0	1384.15
AA_il_2	acute_myeloid	TRAPPC1	(Intercept)	10.0835	9.98845	10.1785	10.1821	208.323	0	0	1383.38
AA_il_2	acute_myeloid	ATP5MG	(Intercept)	12.0169	11.9036	12.1303	11.9239	208.158	0	0	1382.91
AA_il_2	acute_myeloid	AP2S1	(Intercept)	10.8676	10.7648	10.9704	10.9212	207.496	0	0	1381
AA_il_2	acute_myeloid	CAPZB	(Intercept)	10.5336	10.4334	10.6338	10.5143	206.458	0	0	1377.99
AA_il_2	acute_myeloid	COX5B	(Intercept)	11.4406	11.3315	11.5496	11.5576	206.01	0	0	1376.69
AA_il_2	acute_myeloid	RPL36AL	(Intercept)	11.4525	11.3429	11.5622	11.3741	205.039	0	0	1373.86
AA_il_2	acute_myeloid	S100A4	(Intercept)	14.8107	14.6681	14.9533	14.9086	203.916	0	0	1370.56
AA_il_2	acute_myeloid	S100A6	(Intercept)	14.9057	14.7606	15.0509	15.067	201.678	0	0	1363.91
AA_il_2	acute_myeloid	SH3BGRL3	(Intercept)	13.9322	13.7965	14.0679	13.9894	201.57	0	0	1363.59
AA_il_2	acute_myeloid	FTL	(Intercept)	16.2382	16.0799	16.3965	16.1634	201.375	0	0	1363.01
AA_il_2	acute_myeloid	RHOA	(Intercept)	11.9349	11.8183	12.0515	11.7443	201.024	0	0	1361.96
AA_il_2	acute_myeloid	ANAPC11	(Intercept)	10.1364	10.0373	10.2355	9.97764	200.848	0	0	1361.43
AA_il_2	acute_myeloid	NDUFB10	(Intercept)	9.70358	9.60869	9.79847	9.65262	200.783	0	0	1361.23
AA_il_2	acute_myeloid	ARPC2	(Intercept)	11.7408	11.6259	11.8556	11.6115	200.698	0	0	1360.98
AA_il_2	acute_myeloid	ELOB	(Intercept)	11.6569	11.5419	11.772	11.6475	198.906	0	0	1355.57
AA_il_2	acute_myeloid	RPL11	(Intercept)	13.938	13.8	14.0759	13.7005	198.367	0	0	1353.92
AA_il_2	acute_myeloid	NDUFB11	(Intercept)	10.4596	10.3558	10.5634	10.4884	197.852	0	0	1352.35
AA_il_2	acute_myeloid	GMFG	(Intercept)	11.3015	11.1893	11.4138	11.3369	197.733	0	0	1351.99
AA_il_2	acute_myeloid	H3F3A	(Intercept)	13.0758	12.9457	13.2059	12.8242	197.352	0	0	1350.82
AA_il_2	acute_myeloid	PTMA	(Intercept)	13.4381	13.3041	13.572	13.3397	196.938	0	0	1349.55
AA_il_2	acute_myeloid	TPI1	(Intercept)	11.0997	10.9889	11.2105	10.9617	196.713	0	0	1348.86
AA_il_2	acute_myeloid	COX8A	(Intercept)	11.4185	11.304	11.533	11.5498	195.816	0	0	1346.09
AA_il_2	acute_myeloid	PFDN5	(Intercept)	12.8722	12.7431	13.0013	12.5687	195.792	0	0	1346.02
AA_il_2	acute_myeloid	PFN1	(Intercept)	13.5419	13.4059	13.678	13.4757	195.414	0	0	1344.85
AA_il_2	acute_myeloid	LAPTM5	(Intercept)	11.8339	11.7146	11.9532	11.7322	194.756	0	0	1342.81
AA_il_2	acute_myeloid	NDUFB4	(Intercept)	9.55306	9.45674	9.64938	9.61711	194.727	0	0	1342.71
AA_il_2	acute_myeloid	RPL29	(Intercept)	13.5892	13.4505	13.7279	13.2597	192.385	0	0	1335.37
AA_il_2	acute_myeloid	ATP5MC2	(Intercept)	12.2162	12.091	12.3414	12.0872	191.54	0	0	1332.7
AA_il_2	acute_myeloid	RPS12	(Intercept)	14.4023	14.2542	14.5503	14.1038	190.963	0	0	1330.86
AA_il_2	acute_myeloid	PSMA7	(Intercept)	10.7296	10.6184	10.8408	10.8086	189.436	0	0	1325.98
AA_il_2	acute_myeloid	RHOG	(Intercept)	10.8615	10.7488	10.9742	10.9069	189.249	0	0	1325.37
AA_il_2	acute_myeloid	RPL19	(Intercept)	14.0692	13.9221	14.2163	13.7974	187.761	0	0	1320.56
AA_il_2	acute_myeloid	RPS25	(Intercept)	12.8091	12.6748	12.9433	12.6502	187.375	0	0	1319.31
AA_il_2	acute_myeloid	C19orf53	(Intercept)	9.69243	9.59079	9.79408	9.63288	187.23	0	0	1318.84
AA_il_2	acute_myeloid	EIF3G	(Intercept)	10.1034	9.99664	10.2102	10.1003	185.808	0	0	1314.18
AA_il_2	acute_myeloid	PRR13	(Intercept)	10.8643	10.7484	10.9803	10.8105	184.005	0	0	1308.22
AA_il_2	acute_myeloid	RPL32	(Intercept)	14.2255	14.073	14.378	13.9857	183.113	0	0	1305.25
AA_il_2	acute_myeloid	RPL30	(Intercept)	14.1053	13.9538	14.2568	13.7825	182.755	0	0	1304.05
AA_il_2	acute_myeloid	ARHGDIB	(Intercept)	11.8041	11.677	11.9311	11.7631	182.453	0	0	1303.04
AA_il_2	acute_myeloid	EEF1D	(Intercept)	11.843	11.7154	11.9706	11.589	182.229	0	0	1302.29
AA_il_2	acute_myeloid	RPL35	(Intercept)	12.6256	12.4895	12.7618	12.6547	182.066	0	0	1301.74
AA_il_2	acute_myeloid	TMEM258	(Intercept)	10.469	10.3547	10.5834	10.5386	179.774	0	0	1293.97
AA_il_2	acute_myeloid	RPL18A	(Intercept)	13.8693	13.7177	14.0208	13.541	179.681	0	0	1293.65
AA_il_2	acute_myeloid	RPL36	(Intercept)	13.1233	12.979	13.2676	13.2107	178.565	0	0	1289.83
AA_il_2	acute_myeloid	NDUFA4	(Intercept)	10.8688	10.7492	10.9883	10.902	178.507	0	0	1289.63
AA_il_2	acute_myeloid	HMGB1	(Intercept)	10.8537	10.7342	10.9732	10.8265	178.363	0	0	1289.13
AA_il_2	acute_myeloid	TYROBP	(Intercept)	14.0537	13.8989	14.2085	13.8601	178.214	0	0	1288.62
AA_il_2	acute_myeloid	MORF4L1	(Intercept)	9.64556	9.53914	9.75199	9.51475	177.956	0	0	1287.73
AA_il_2	acute_myeloid	OTUB1	(Intercept)	9.06721	8.96696	9.16746	9.16572	177.58	0	0	1286.43
AA_il_2	acute_myeloid	CLIC1	(Intercept)	11.7883	11.6574	11.9192	11.9151	176.807	0	0	1283.75
AA_il_2	acute_myeloid	COX7A2	(Intercept)	10.693	10.5741	10.812	10.6623	176.506	0	0	1282.7
AA_il_2	acute_myeloid	PYCARD	(Intercept)	11.4828	11.355	11.6106	11.4835	176.424	0	0	1282.41
AA_il_2	acute_myeloid	EIF3K	(Intercept)	11.4293	11.3017	11.5569	11.2176	175.826	0	0	1280.33
AA_il_2	acute_myeloid	UQCRH	(Intercept)	10.9286	10.8063	11.0508	10.8852	175.548	0	0	1279.35
AA_il_2	acute_myeloid	UQCR10	(Intercept)	10.6267	10.5078	10.7456	10.7802	175.503	0	0	1279.19
AA_il_2	acute_myeloid	SELENOH	(Intercept)	10.173	10.0591	10.2869	10.1361	175.41	0	0	1278.87
AA_il_2	acute_myeloid	ATP5PF	(Intercept)	9.86632	9.75586	9.97679	9.83787	175.371	0	0	1278.73
AA_il_2	acute_myeloid	PSMB1	(Intercept)	9.80458	9.69354	9.91563	9.85952	173.359	0	0	1271.62
AA_il_2	acute_myeloid	FXYD5	(Intercept)	11.4969	11.3665	11.6272	11.3534	173.189	0	0	1271.02
AA_il_2	acute_myeloid	ATP5MF	(Intercept)	10.7946	10.672	10.9172	10.9024	172.875	0	0	1269.9
AA_il_2	acute_myeloid	RPL31	(Intercept)	11.5332	11.4012	11.6651	11.3982	171.603	0	0	1265.34
AA_il_2	acute_myeloid	NDUFB2	(Intercept)	10.4985	10.3778	10.6192	10.5683	170.79	0	0	1262.41
AA_il_2	acute_myeloid	PPP1CA	(Intercept)	10.3585	10.2393	10.4777	10.1935	170.59	0	0	1261.68
AA_il_2	acute_myeloid	ATP5F1E	(Intercept)	13.3061	13.1521	13.4601	13.3136	169.691	0	0	1258.42
AA_il_2	acute_myeloid	RPL27	(Intercept)	12.2687	12.1263	12.4112	12.0323	169.074	0	0	1256.17
AA_il_2	acute_myeloid	CORO1A	(Intercept)	11.7529	11.6163	11.8895	11.7306	168.905	0	0	1255.55
AA_il_2	acute_myeloid	RPL24	(Intercept)	12.6434	12.4964	12.7905	12.3467	168.812	0	0	1255.21
AA_il_2	acute_myeloid	SNRPD2	(Intercept)	10.369	10.2484	10.4896	10.3473	168.807	0	0	1255.19
AA_il_2	acute_myeloid	SSR4	(Intercept)	10.4414	10.3197	10.5631	10.6566	168.407	0	0	1253.72
AA_il_2	acute_myeloid	NDUFS7	(Intercept)	9.64494	9.53249	9.7574	9.6294	168.401	0	0	1253.7
AA_il_2	acute_myeloid	MYL12B	(Intercept)	10.9019	10.7748	11.029	11.0154	168.394	0	0	1253.68
AA_il_2	acute_myeloid	RPL35A	(Intercept)	13.4333	13.2762	13.5904	13.1124	167.935	0	0	1251.99
AA_il_2	acute_myeloid	COX6A1	(Intercept)	10.9483	10.8203	11.0763	11.1207	167.927	0	0	1251.96
AA_il_2	acute_myeloid	UQCRB	(Intercept)	11.0736	10.9441	11.2031	10.9788	167.909	0	0	1251.89
AA_il_2	acute_myeloid	SEC61B	(Intercept)	10.5296	10.406	10.6532	10.6325	167.296	0	0	1249.63
AA_il_2	acute_myeloid	LAMTOR2	(Intercept)	9.56226	9.44997	9.67454	9.62077	167.208	0	0	1249.3
AA_il_2	acute_myeloid	FKBP1A	(Intercept)	10.8425	10.7146	10.9704	10.6144	166.475	0	0	1246.58
AA_il_2	acute_myeloid	RPL18	(Intercept)	13.4218	13.2634	13.5803	13.1008	166.34	0	0	1246.08
AA_il_2	acute_myeloid	GSTP1	(Intercept)	12.2616	12.1164	12.4067	12.0926	165.865	0	0	1244.31
AA_il_2	acute_myeloid	SF3B5	(Intercept)	10.0734	9.95403	10.1928	9.84934	165.67	0	0	1243.58
AA_il_2	acute_myeloid	ZNHIT1	(Intercept)	9.3138	9.20314	9.42446	9.43776	165.253	0	0	1242.02
AA_il_2	acute_myeloid	COX6C	(Intercept)	10.7972	10.6688	10.9257	10.9834	165.014	0	0	1241.12
AA_il_2	acute_myeloid	RPS13	(Intercept)	14.1535	13.9851	14.3219	13.7987	165.014	0	0	1241.12
AA_il_2	acute_myeloid	PSMB6	(Intercept)	9.61877	9.50421	9.73332	9.7144	164.857	0	0	1240.53
AA_il_2	acute_myeloid	TPM3	(Intercept)	11.5597	11.4212	11.6981	11.6702	163.927	0	0	1237.02
AA_il_2	acute_myeloid	ENY2	(Intercept)	9.73507	9.61787	9.85226	9.71506	163.089	0	0	1233.84
AA_il_2	acute_myeloid	GPSM3	(Intercept)	10.8532	10.7224	10.984	10.5762	162.965	0	0	1233.37
AA_il_2	acute_myeloid	RPL14	(Intercept)	12.7855	12.6314	12.9395	12.4989	162.953	0	0	1233.32
AA_il_2	acute_myeloid	KRTCAP2	(Intercept)	9.63121	9.51511	9.7473	9.88416	162.881	0	0	1233.05
AA_il_2	acute_myeloid	NDUFA2	(Intercept)	9.78186	9.66383	9.8999	9.80968	162.712	0	0	1232.4
AA_il_2	acute_myeloid	VAMP8	(Intercept)	10.9188	10.787	11.0506	11.0523	162.631	0	0	1232.09
AA_il_2	acute_myeloid	LSM7	(Intercept)	9.82238	9.70369	9.94106	9.85131	162.494	0	0	1231.57
AA_il_2	acute_myeloid	DAZAP2	(Intercept)	10.8109	10.6799	10.9419	10.6305	162.021	0	0	1229.76
AA_il_2	acute_myeloid	RPL12	(Intercept)	13.6068	13.4417	13.7718	13.3655	161.876	0	0	1229.21
AA_il_2	acute_myeloid	AURKAIP1	(Intercept)	9.5969	9.48028	9.71352	9.60252	161.571	0	0	1228.03
AA_il_2	acute_myeloid	RPLP1	(Intercept)	15.28	15.094	15.466	14.7878	161.306	0	0	1227.01
AA_il_2	acute_myeloid	RPLP2	(Intercept)	13.2263	13.0653	13.3874	13.0227	161.241	0	0	1226.76
AA_il_2	acute_myeloid	EID1	(Intercept)	9.75601	9.63711	9.8749	9.77194	161.109	0	0	1226.25
AA_il_2	acute_myeloid	HNRNPA2B1	(Intercept)	10.9107	10.7777	11.0438	10.9132	161.03	0	0	1225.95
AA_il_2	acute_myeloid	AP2M1	(Intercept)	9.23201	9.11927	9.34475	9.2344	160.781	0	0	1224.99
AA_il_2	acute_myeloid	RPS28	(Intercept)	14.2332	14.059	14.4073	14.0645	160.477	0	0	1223.81
AA_il_2	acute_myeloid	RPS24	(Intercept)	14.1295	13.9564	14.3026	13.7791	160.255	0	0	1222.95
AA_il_2	acute_myeloid	RPS19	(Intercept)	14.0669	13.8937	14.2402	13.9142	159.442	0	0	1219.79
AA_il_2	acute_myeloid	NDUFB7	(Intercept)	9.90734	9.78529	10.0294	10.0034	159.379	0	0	1219.54
AA_il_2	acute_myeloid	ATP6V1F	(Intercept)	10.4952	10.3658	10.6245	10.4206	159.366	0	0	1219.49
AA_il_2	acute_myeloid	DCTN3	(Intercept)	8.97609	8.86547	9.0867	8.92613	159.326	0	0	1219.33
AA_il_2	acute_myeloid	RAB7A	(Intercept)	9.36981	9.25425	9.48538	9.37943	159.189	0	0	1218.8
AA_il_2	acute_myeloid	NDUFA1	(Intercept)	10.8148	10.6813	10.9483	10.9777	159.074	0	0	1218.35
AA_il_2	acute_myeloid	TBCA	(Intercept)	9.80994	9.68843	9.93145	9.75684	158.513	0	0	1216.15
AA_il_2	acute_myeloid	NEDD8	(Intercept)	9.80615	9.68466	9.92764	9.82178	158.474	0	0	1216
AA_il_2	acute_myeloid	PPIA	(Intercept)	11.9978	11.8487	12.1469	12.1844	157.989	0	0	1214.09
AA_il_2	acute_myeloid	MRPS21	(Intercept)	9.17292	9.0588	9.28705	9.28567	157.809	0	0	1213.38
AA_il_2	acute_myeloid	VPS28	(Intercept)	9.74648	9.62391	9.86906	9.5522	156.118	0	0	1206.67
AA_il_2	acute_myeloid	SSR2	(Intercept)	9.81282	9.68934	9.9363	9.62727	156.03	0	0	1206.32
AA_il_2	acute_myeloid	SUMO2	(Intercept)	10.697	10.5621	10.8319	10.6178	155.709	0	0	1205.04
AA_il_2	acute_myeloid	UXT	(Intercept)	9.82464	9.70044	9.94883	9.60984	155.323	0	0	1203.49
AA_il_2	acute_myeloid	RPS15A	(Intercept)	13.895	13.7194	14.0707	13.5277	155.304	0	0	1203.41
AA_il_2	acute_myeloid	CAP1	(Intercept)	10.4777	10.3451	10.6104	10.4075	155.141	0	0	1202.76
AA_il_2	acute_myeloid	GUK1	(Intercept)	10.2763	10.146	10.4066	10.2454	154.839	0	0	1201.54
AA_il_2	acute_myeloid	RPL37	(Intercept)	13.434	13.2635	13.6046	13.3894	154.67	0	0	1200.86
AA_il_2	acute_myeloid	PARVG	(Intercept)	9.42991	9.30995	9.54988	9.32037	154.337	0	0	1199.52
AA_il_2	acute_myeloid	SAP18	(Intercept)	9.78546	9.66042	9.9105	9.93364	153.656	0	0	1196.76
AA_il_2	acute_myeloid	OST4	(Intercept)	10.9349	10.7952	11.0746	10.8376	153.646	0	0	1196.72
AA_il_2	acute_myeloid	ARF1	(Intercept)	10.0081	9.88015	10.1361	10.0582	153.569	0	0	1196.41
AA_il_2	acute_myeloid	ATP5IF1	(Intercept)	9.63275	9.50947	9.75603	9.78891	153.415	0	0	1195.78
AA_il_2	acute_myeloid	GABARAP	(Intercept)	12.4455	12.2861	12.6049	12.2393	153.342	0	0	1195.48
AA_il_2	acute_myeloid	TRMT112	(Intercept)	9.5256	9.40346	9.64773	9.62396	153.133	0	0	1194.63
AA_il_2	acute_myeloid	ARHGDIA	(Intercept)	9.85538	9.72882	9.98195	9.9176	152.892	0	0	1193.65
AA_il_2	acute_myeloid	UBL5	(Intercept)	11.1013	10.9586	11.2439	11.1167	152.791	0	0	1193.24
AA_il_2	acute_myeloid	UBE2D3	(Intercept)	10.2087	10.0771	10.3402	10.1314	152.382	0	0	1191.57
AA_il_2	acute_myeloid	UQCRQ	(Intercept)	10.449	10.3134	10.5845	10.5514	151.394	0	0	1187.5
AA_il_2	acute_myeloid	RWDD1	(Intercept)	9.03121	8.91389	9.14853	8.96536	151.141	0	0	1186.46
AA_il_2	acute_myeloid	UBE2I	(Intercept)	9.14141	9.02256	9.26025	9.12747	151.024	0	0	1185.98
AA_il_2	acute_myeloid	SNRPD3	(Intercept)	9.01551	8.89814	9.13287	9.16876	150.822	0	0	1185.14
AA_il_2	acute_myeloid	ANXA5	(Intercept)	10.9137	10.7715	11.0558	10.925	150.749	0	0	1184.84
AA_il_2	acute_myeloid	RPL13	(Intercept)	14.3633	14.1761	14.5504	13.9502	150.7	0	0	1184.63
AA_il_2	acute_myeloid	HNRNPK	(Intercept)	10.0771	9.94541	10.2088	10.1186	150.257	0	0	1182.79
AA_il_2	acute_myeloid	CNPY3	(Intercept)	10.3659	10.2304	10.5014	10.2421	150.215	0	0	1182.62
AA_il_2	acute_myeloid	UQCRC1	(Intercept)	9.44867	9.32505	9.5723	9.41263	150.064	0	0	1181.99
AA_il_2	acute_myeloid	MRPL57	(Intercept)	8.84217	8.72645	8.9579	8.91807	150.017	0	0	1181.8
AA_il_2	acute_myeloid	RPL8	(Intercept)	13.4821	13.3054	13.6588	13.147	149.828	0	0	1181.01
AA_il_2	acute_myeloid	RBM8A	(Intercept)	9.10754	8.98776	9.22732	9.19361	149.294	0	0	1178.78
AA_il_2	acute_myeloid	TMEM147	(Intercept)	8.6504	8.53645	8.76434	8.58553	149.055	0	0	1177.78
AA_il_2	acute_myeloid	ARF5	(Intercept)	10.2678	10.1325	10.4031	10.0715	148.958	0	0	1177.37
AA_il_2	acute_myeloid	BCAP31	(Intercept)	9.28202	9.15959	9.40445	9.32699	148.854	0	0	1176.93
AA_il_2	acute_myeloid	CDC42	(Intercept)	10.625	10.4849	10.7652	10.6387	148.821	0	0	1176.79
AA_il_2	acute_myeloid	PRDX5	(Intercept)	10.1111	9.97766	10.2446	10.1441	148.729	0	0	1176.4
AA_il_2	acute_myeloid	ANXA2	(Intercept)	11.5415	11.3891	11.6939	11.7243	148.71	0	0	1176.33
AA_il_2	acute_myeloid	RPS3	(Intercept)	13.3792	13.2022	13.5563	12.9943	148.356	0	0	1174.83
AA_il_2	acute_myeloid	ATP5PD	(Intercept)	10.0752	9.94179	10.2086	10.3597	148.28	0	0	1174.51
AA_il_2	acute_myeloid	TMBIM6	(Intercept)	10.1679	10.0332	10.3026	10.4873	148.171	0	0	1174.05
AA_il_2	acute_myeloid	ATP6V1G1	(Intercept)	10.4902	10.3511	10.6293	10.5064	148.099	0	0	1173.75
AA_il_2	acute_myeloid	RPL34	(Intercept)	14.1467	13.9585	14.3348	13.817	147.616	0	0	1171.71
AA_il_2	acute_myeloid	H2AFY	(Intercept)	10.0635	9.9292	10.1978	10.1798	147.115	0	0	1169.58
AA_il_2	acute_myeloid	CALM1	(Intercept)	11.2659	11.1153	11.4165	11.5346	146.871	0	0	1168.54
AA_il_2	acute_myeloid	COX14	(Intercept)	9.22053	9.09705	9.34402	9.07698	146.607	0	0	1167.41
AA_il_2	acute_myeloid	YWHAZ	(Intercept)	10.5265	10.3855	10.6676	10.5082	146.518	0	0	1167.04
AA_il_2	acute_myeloid	ARPC5	(Intercept)	10.7695	10.625	10.914	10.7545	146.32	0	0	1166.19
AA_il_2	acute_myeloid	RPL22	(Intercept)	12.5523	12.3838	12.7207	12.3339	146.309	0	0	1166.14
AA_il_2	acute_myeloid	RPS14	(Intercept)	14.1653	13.9749	14.3558	13.5952	146.028	0	0	1164.94
AA_il_2	acute_myeloid	SNU13	(Intercept)	9.19328	9.06937	9.31719	9.21678	145.674	0	0	1163.42
AA_il_2	acute_myeloid	H3F3B	(Intercept)	12.5913	12.4214	12.7613	12.7132	145.488	0	0	1162.62
AA_il_2	acute_myeloid	SSBP1	(Intercept)	9.05962	8.93705	9.18219	9.01831	145.126	0	0	1161.06
AA_il_2	acute_myeloid	COX7B	(Intercept)	10.4054	10.2643	10.5466	10.5881	144.716	0	0	1159.29
AA_il_2	acute_myeloid	RPL23A	(Intercept)	12.0649	11.9012	12.2287	11.8499	144.653	0	0	1159.01
AA_il_2	acute_myeloid	RNF181	(Intercept)	9.62399	9.49328	9.7547	9.78901	144.569	0	0	1158.65
AA_il_2	acute_myeloid	PIN1	(Intercept)	8.26795	8.1556	8.3803	8.18947	144.491	0	0	1158.31
AA_il_2	acute_myeloid	SF3B6	(Intercept)	9.06042	8.93729	9.18355	9.17516	144.475	0	0	1158.24
AA_il_2	acute_myeloid	RPS18	(Intercept)	13.8338	13.6457	14.0218	13.579	144.463	0	0	1158.19
AA_il_2	acute_myeloid	RPS11	(Intercept)	11.9313	11.769	12.0936	11.7384	144.34	0	0	1157.65
AA_il_2	acute_myeloid	ERP29	(Intercept)	10.1965	10.0575	10.3355	10.0674	144.043	0	0	1156.37
AA_il_2	acute_myeloid	FAM96B	(Intercept)	9.27751	9.1503	9.40471	9.33267	143.2	0	0	1152.69
AA_il_2	acute_myeloid	RTN4	(Intercept)	9.56555	9.43436	9.69675	9.58814	143.151	0	0	1152.48
AA_il_2	acute_myeloid	PRDX6	(Intercept)	9.30905	9.1813	9.4368	9.29318	143.076	0	0	1152.14
AA_il_2	acute_myeloid	CUTA	(Intercept)	9.11462	8.98934	9.2399	9.04828	142.851	0	0	1151.16
AA_il_2	acute_myeloid	LAMTOR5	(Intercept)	9.25145	9.12422	9.37868	9.16551	142.767	0	0	1150.79
AA_il_2	acute_myeloid	ZC3H15	(Intercept)	8.74203	8.62157	8.86249	8.81859	142.49	0	0	1149.57
AA_il_2	acute_myeloid	MLF2	(Intercept)	8.61366	8.49496	8.73236	8.59517	142.476	0	0	1149.51
AA_il_2	acute_myeloid	TIMM17B	(Intercept)	8.53661	8.41864	8.65458	8.54394	142.081	0	0	1147.77
AA_il_2	acute_myeloid	EIF4G2	(Intercept)	9.7088	9.57458	9.84302	9.61674	142.024	0	0	1147.52
AA_il_2	acute_myeloid	TMEM219	(Intercept)	10.0207	9.88214	10.1592	9.91247	142.002	0	0	1147.42
AA_il_2	acute_myeloid	PSMB3	(Intercept)	10.4035	10.2596	10.5473	10.6305	141.994	0	0	1147.39
AA_il_2	acute_myeloid	COPE	(Intercept)	9.81328	9.67754	9.94901	9.94243	141.953	0	0	1147.21
AA_il_2	acute_myeloid	RPL39	(Intercept)	14.4621	14.262	14.6621	14.2731	141.932	0	0	1147.11
AA_il_2	acute_myeloid	RTRAF	(Intercept)	9.25686	9.12859	9.38514	9.10086	141.686	0	0	1146.03
AA_il_2	acute_myeloid	EMP3	(Intercept)	12.2507	12.0808	12.4205	12.4407	141.64	0	0	1145.82
AA_il_2	acute_myeloid	BTF3	(Intercept)	11.8727	11.7081	12.0373	11.5085	141.626	0	0	1145.76
AA_il_2	acute_myeloid	ANP32A	(Intercept)	9.39062	9.26039	9.52085	9.45665	141.581	0	0	1145.56
AA_il_2	acute_myeloid	NDUFS6	(Intercept)	9.54958	9.41705	9.68212	9.64883	141.471	0	0	1145.07
AA_il_2	acute_myeloid	PPP4C	(Intercept)	9.42912	9.29809	9.56014	9.49461	141.296	0	0	1144.3
AA_il_2	acute_myeloid	MTPN	(Intercept)	9.781	9.64495	9.91705	9.75618	141.156	0	0	1143.67
AA_il_2	acute_myeloid	RPL27A	(Intercept)	11.253	11.0964	11.4095	11.1657	141.102	0	0	1143.43
AA_il_2	acute_myeloid	RAD23A	(Intercept)	8.87257	8.74885	8.99628	8.81676	140.811	0	0	1142.14
AA_il_2	acute_myeloid	PARK7	(Intercept)	10.0489	9.90852	10.1892	9.86085	140.564	0	0	1141.04
AA_il_2	acute_myeloid	RNF7	(Intercept)	9.5549	9.42136	9.68844	9.40363	140.483	0	0	1140.68
AA_il_2	acute_myeloid	UQCR11	(Intercept)	11.4143	11.2545	11.5742	11.4313	140.211	0	0	1139.46
AA_il_2	acute_myeloid	RPS7	(Intercept)	13.4	13.2121	13.5878	13.0746	140.071	0	0	1138.84
AA_il_2	acute_myeloid	EIF4E2	(Intercept)	8.73814	8.61556	8.86072	8.64239	139.964	0	0	1138.36
AA_il_2	acute_myeloid	HCLS1	(Intercept)	10.5388	10.3898	10.6877	10.3355	138.921	0	0	1133.66
AA_il_2	acute_myeloid	TBCB	(Intercept)	9.07146	8.94299	9.19993	9.06753	138.644	0	0	1132.41
AA_il_2	acute_myeloid	LCP1	(Intercept)	11.2746	11.1146	11.4345	11.2993	138.422	0	0	1131.4
AA_il_2	acute_myeloid	SH3BGRL	(Intercept)	10.0919	9.94872	10.2351	9.96037	138.375	0	0	1131.19
AA_il_2	acute_myeloid	C4orf3	(Intercept)	9.9874	9.84566	10.1291	9.91539	138.357	0	0	1131.11
AA_il_2	acute_myeloid	DNAJC8	(Intercept)	8.61507	8.49251	8.73763	8.67304	138.017	0	0	1129.57
AA_il_2	acute_myeloid	NDUFAB1	(Intercept)	9.12724	8.99735	9.25712	9.21505	137.973	0	0	1129.37
AA_il_2	acute_myeloid	REEP5	(Intercept)	9.42908	9.29487	9.5633	9.54374	137.936	0	0	1129.19
AA_il_2	acute_myeloid	RPL9	(Intercept)	12.9138	12.7298	13.0978	12.5427	137.802	0	0	1128.59
AA_il_2	acute_myeloid	LAMTOR4	(Intercept)	11.4015	11.239	11.5639	11.1776	137.771	0	0	1128.44
AA_il_2	acute_myeloid	PGK1	(Intercept)	10.5787	10.4279	10.7295	10.361	137.74	0	0	1128.3
AA_il_2	acute_myeloid	DBNL	(Intercept)	9.33687	9.20359	9.47014	9.14031	137.551	0	0	1127.44
AA_il_2	acute_myeloid	RPL7A	(Intercept)	13.2069	13.018	13.3957	12.8065	137.313	0	0	1126.35
AA_il_2	acute_myeloid	C9orf16	(Intercept)	9.4815	9.34589	9.6171	9.57806	137.281	0	0	1126.21
AA_il_2	acute_myeloid	HIGD2A	(Intercept)	11.0505	10.8916	11.2094	10.8606	136.531	0	0	1122.77
AA_il_2	acute_myeloid	RPS27A	(Intercept)	13.7073	13.5102	13.9045	13.2825	136.525	0	0	1122.74
AA_il_2	acute_myeloid	LSM3	(Intercept)	8.56856	8.44512	8.692	8.49657	136.289	0	0	1121.65
AA_il_2	acute_myeloid	KDELR1	(Intercept)	8.9099	8.78154	9.03826	8.79011	136.287	0	0	1121.65
AA_il_2	acute_myeloid	C11orf58	(Intercept)	8.87801	8.75009	9.00594	8.95795	136.262	0	0	1121.53
AA_il_2	acute_myeloid	RPS23	(Intercept)	13.9892	13.7875	14.191	13.5774	136.135	0	0	1120.94
AA_il_2	acute_myeloid	RACK1	(Intercept)	12.6488	12.4661	12.8316	12.2391	135.913	0	0	1119.92
AA_il_2	acute_myeloid	RPL10	(Intercept)	14.5442	14.3338	14.7547	14.012	135.716	0	0	1119.01
AA_il_2	acute_myeloid	SUMO3	(Intercept)	8.86427	8.73589	8.99265	8.91547	135.57	0	0	1118.33
AA_il_2	acute_myeloid	PAIP2	(Intercept)	9.21026	9.07677	9.34375	9.13909	135.466	0	0	1117.85
AA_il_2	acute_myeloid	ARL6IP4	(Intercept)	10.269	10.12	10.4181	10.1205	135.264	0	0	1116.91
AA_il_2	acute_myeloid	ATP5F1C	(Intercept)	9.50405	9.36581	9.64228	9.5678	134.992	0	0	1115.65
AA_il_2	acute_myeloid	AUP1	(Intercept)	8.90325	8.77373	9.03277	8.859	134.966	0	0	1115.53
AA_il_2	acute_myeloid	IDH3G	(Intercept)	8.50751	8.38372	8.6313	8.44139	134.937	0	0	1115.39
AA_il_2	acute_myeloid	SUMO1	(Intercept)	8.94178	8.81156	9.072	8.96912	134.825	0	0	1114.87
AA_il_2	acute_myeloid	UBE2D2	(Intercept)	9.31331	9.17748	9.44913	9.25666	134.625	0	0	1113.94
AA_il_2	acute_myeloid	ARRB2	(Intercept)	10.5473	10.3934	10.7012	10.2224	134.555	0	0	1113.61
AA_il_2	acute_myeloid	POLR2F	(Intercept)	8.27613	8.15523	8.39703	8.39549	134.408	0	0	1112.93
AA_il_2	acute_myeloid	SRSF3	(Intercept)	9.63888	9.49802	9.77973	9.64286	134.361	0	0	1112.7
AA_il_2	acute_myeloid	CSTB	(Intercept)	10.8505	10.6917	11.0093	10.8676	134.185	0	0	1111.88
AA_il_2	acute_myeloid	CNBP	(Intercept)	10.3451	10.1936	10.4966	10.2952	134.075	0	0	1111.37
AA_il_2	acute_myeloid	NDUFS5	(Intercept)	10.2511	10.101	10.4013	10.3656	134.064	0	0	1111.32
AA_il_2	acute_myeloid	NACA	(Intercept)	12.9114	12.7222	13.1005	12.4623	134.005	0	0	1111.04
AA_il_2	acute_myeloid	PPP1R18	(Intercept)	9.155	9.02075	9.28924	9.09261	133.895	0	0	1110.52
AA_il_2	acute_myeloid	TXNDC17	(Intercept)	9.13995	9.00582	9.27407	9.42691	133.795	0	0	1110.05
AA_il_2	acute_myeloid	CHMP2A	(Intercept)	9.22025	9.08483	9.35568	9.34116	133.681	0	0	1109.52
AA_il_2	acute_myeloid	HNRNPC	(Intercept)	9.88574	9.74003	10.0315	9.96396	133.206	0	0	1107.28
AA_il_2	acute_myeloid	ERGIC3	(Intercept)	8.86142	8.73074	8.99209	8.7137	133.143	0	0	1106.98
AA_il_2	acute_myeloid	UBXN1	(Intercept)	9.8262	9.68126	9.97115	9.73993	133.103	0	0	1106.79
AA_il_2	acute_myeloid	CDC37	(Intercept)	9.65484	9.51231	9.79737	9.4443	133	0	0	1106.31
AA_il_2	acute_myeloid	SHKBP1	(Intercept)	9.14955	9.01427	9.28482	9.18375	132.799	0	0	1105.36
AA_il_2	acute_myeloid	RPS8	(Intercept)	14.0118	13.8044	14.2191	13.5121	132.699	0	0	1104.88
AA_il_2	acute_myeloid	WDR1	(Intercept)	9.20782	9.07155	9.34409	9.19343	132.669	0	0	1104.74
AA_il_2	acute_myeloid	RPL15	(Intercept)	12.8814	12.6907	13.0721	12.4534	132.597	0	0	1104.4
AA_il_2	acute_myeloid	GNAI2	(Intercept)	10.5712	10.4145	10.7278	10.7477	132.479	0	0	1103.84
AA_il_2	acute_myeloid	C8orf59	(Intercept)	9.40694	9.26738	9.5465	9.4684	132.343	0	0	1103.19
AA_il_2	acute_myeloid	RAB2A	(Intercept)	8.89658	8.76446	9.0287	8.9948	132.211	0	0	1102.57
AA_il_2	acute_myeloid	DBI	(Intercept)	10.4113	10.2566	10.566	10.6749	132.122	0	0	1102.15
AA_il_2	acute_myeloid	FAM49B	(Intercept)	9.26946	9.13168	9.40724	9.13651	132.094	0	0	1102.01
AA_il_2	acute_myeloid	PSMD8	(Intercept)	9.07055	8.93569	9.20542	9.01603	132.049	0	0	1101.8
AA_il_2	acute_myeloid	BRK1	(Intercept)	10.3507	10.1965	10.5049	10.0674	131.811	0	0	1100.66
AA_il_2	acute_myeloid	GPX4	(Intercept)	10.9919	10.828	11.1557	10.9005	131.718	0	0	1100.22
AA_il_2	acute_myeloid	DYNLRB1	(Intercept)	9.01377	8.87936	9.14818	9.11239	131.672	0	0	1100
AA_il_2	acute_myeloid	SNRPB	(Intercept)	9.20959	9.07226	9.34691	9.25277	131.671	0	0	1100
AA_il_2	acute_myeloid	ATP5MC3	(Intercept)	10.4586	10.3025	10.6146	10.3689	131.582	0	0	1099.57
AA_il_2	acute_myeloid	S100A10	(Intercept)	13.1044	12.9085	13.3003	13.3443	131.337	0	0	1098.4
AA_il_2	acute_myeloid	DAD1	(Intercept)	9.28033	9.14152	9.41914	9.38912	131.269	0	0	1098.07
AA_il_2	acute_myeloid	MSN	(Intercept)	10.3448	10.1899	10.4997	10.2377	131.109	0	0	1097.31
AA_il_2	acute_myeloid	UFC1	(Intercept)	9.11304	8.97644	9.24963	9.05335	130.992	0	0	1096.75
AA_il_2	acute_myeloid	CCNI	(Intercept)	10.9079	10.7443	11.0716	10.4985	130.869	0	0	1096.16
AA_il_2	acute_myeloid	ELOC	(Intercept)	9.00775	8.87254	9.14296	9.1149	130.807	0	0	1095.85
AA_il_2	acute_myeloid	CIB1	(Intercept)	9.56118	9.41761	9.70475	9.55741	130.756	0	0	1095.61
AA_il_2	acute_myeloid	SUB1	(Intercept)	10.4888	10.3312	10.6463	10.7637	130.704	0	0	1095.36
AA_il_2	acute_myeloid	ATP6V0D1	(Intercept)	10.0009	9.85059	10.1512	9.87494	130.657	0	0	1095.13
AA_il_2	acute_myeloid	SEM1	(Intercept)	9.70138	9.55488	9.84788	9.95938	130.02	0	0	1092.06
AA_il_2	acute_myeloid	VSIR	(Intercept)	11.3329	11.1618	11.5041	11.1396	130.009	0	0	1092.01
AA_il_2	acute_myeloid	NAA38	(Intercept)	9.9095	9.75976	10.0592	9.93652	129.932	0	0	1091.64
AA_il_2	acute_myeloid	FIS1	(Intercept)	9.39664	9.25457	9.53872	9.236	129.859	0	0	1091.28
AA_il_2	acute_myeloid	JTB	(Intercept)	9.7946	9.6465	9.9427	9.68942	129.847	0	0	1091.23
AA_il_2	acute_myeloid	UBC	(Intercept)	11.9897	11.8083	12.171	12.0588	129.808	0	0	1091.04
AA_il_2	acute_myeloid	HNRNPU	(Intercept)	9.80032	9.652	9.94864	9.81713	129.731	0	0	1090.66
AA_il_2	acute_myeloid	SKP1	(Intercept)	9.96682	9.81596	10.1177	9.86276	129.718	0	0	1090.6
AA_il_2	acute_myeloid	TPT1	(Intercept)	14.0261	13.8136	14.2385	13.4438	129.608	0	0	1090.06
AA_il_2	acute_myeloid	OS9	(Intercept)	8.90633	8.77122	9.04144	9.04717	129.426	0	0	1089.18
AA_il_2	acute_myeloid	CTSS	(Intercept)	12.3762	12.1884	12.5641	12.2588	129.363	0	0	1088.88
AA_il_2	acute_myeloid	COMMD6	(Intercept)	11.1862	11.016	11.3563	10.9413	129.069	0	0	1087.44
AA_il_2	acute_myeloid	C19orf70	(Intercept)	9.08473	8.94638	9.22308	9.13632	128.926	0	0	1086.75
AA_il_2	acute_myeloid	HNRNPA3	(Intercept)	9.45627	9.31223	9.60031	9.46797	128.899	0	0	1086.62
AA_il_2	acute_myeloid	ZMAT2	(Intercept)	8.44514	8.31641	8.57387	8.46892	128.806	0	0	1086.16
AA_il_2	acute_myeloid	ATP6AP1	(Intercept)	8.55568	8.42495	8.68642	8.69826	128.493	0	0	1084.63
AA_il_2	acute_myeloid	SNRPC	(Intercept)	8.64944	8.51715	8.78172	8.76904	128.38	0	0	1084.08
AA_il_2	acute_myeloid	HLA-B	(Intercept)	13.8228	13.6103	14.0354	13.9419	127.698	0	0	1080.73
AA_il_2	acute_myeloid	SRRM1	(Intercept)	9.60181	9.45399	9.74962	9.64785	127.538	0	0	1079.94
AA_il_2	acute_myeloid	CCDC124	(Intercept)	8.22133	8.09475	8.34791	8.13007	127.523	0	0	1079.87
AA_il_2	acute_myeloid	PSMB7	(Intercept)	8.18833	8.06222	8.31444	8.4072	127.484	0	0	1079.68
AA_il_2	acute_myeloid	ACTG1	(Intercept)	12.9342	12.735	13.1335	12.7457	127.463	0	0	1079.57
AA_il_2	acute_myeloid	STMP1	(Intercept)	9.68273	9.53345	9.83201	9.50392	127.351	0	0	1079.02
AA_il_2	acute_myeloid	GAPDH	(Intercept)	13.6909	13.4797	13.9022	13.5461	127.249	0	0	1078.51
AA_il_2	acute_myeloid	MDH2	(Intercept)	9.3328	9.1886	9.47701	9.25113	127.069	0	0	1077.62
AA_il_2	acute_myeloid	ATP5PB	(Intercept)	9.69981	9.5499	9.84972	9.57396	127.041	0	0	1077.48
AA_il_2	acute_myeloid	CFP	(Intercept)	10.6097	10.4456	10.7739	10.3157	126.893	0	0	1076.75
AA_il_2	acute_myeloid	PSMD13	(Intercept)	8.26805	8.1401	8.396	8.32458	126.874	0	0	1076.65
AA_il_2	acute_myeloid	RPS27	(Intercept)	13.6872	13.4754	13.8991	13.6005	126.857	0	0	1076.57
AA_il_2	acute_myeloid	PSMD4	(Intercept)	8.86857	8.73128	9.00587	8.82942	126.825	0	0	1076.41
AA_il_2	acute_myeloid	UQCRFS1	(Intercept)	9.64439	9.49464	9.79415	9.64791	126.445	0	0	1074.53
AA_il_2	acute_myeloid	MIEN1	(Intercept)	9.20575	9.0623	9.3492	8.98196	126.003	0	0	1072.32
AA_il_2	acute_myeloid	LSM10	(Intercept)	8.72529	8.58923	8.86136	8.61712	125.905	0	0	1071.83
AA_il_2	acute_myeloid	RNPS1	(Intercept)	8.54589	8.41251	8.67927	8.48493	125.801	0	0	1071.31
AA_il_2	acute_myeloid	XRCC6	(Intercept)	8.86359	8.72504	9.00215	8.84415	125.602	0	0	1070.32
AA_il_2	acute_myeloid	NDUFS8	(Intercept)	8.98513	8.84445	9.1258	9.09762	125.406	0	0	1069.33
AA_il_2	acute_myeloid	EMC6	(Intercept)	8.21675	8.08808	8.34542	8.22084	125.383	0	0	1069.22
AA_il_2	acute_myeloid	CSNK1A1	(Intercept)	8.67801	8.54211	8.8139	8.73989	125.379	0	0	1069.2
AA_il_2	acute_myeloid	RPS21	(Intercept)	13.07	12.8653	13.2747	13.0019	125.364	0	0	1069.12
AA_il_2	acute_myeloid	ATP5F1B	(Intercept)	10.1149	9.9564	10.2735	10.0639	125.275	0	0	1068.68
AA_il_2	acute_myeloid	RAC2	(Intercept)	10.2932	10.1319	10.4546	10.224	125.274	0	0	1068.67
AA_il_2	acute_myeloid	FLNA	(Intercept)	10.7732	10.6043	10.9422	10.7259	125.2	0	0	1068.3
AA_il_2	acute_myeloid	LAMTOR1	(Intercept)	10.4699	10.3054	10.6344	10.1975	124.986	0	0	1067.23
AA_il_2	acute_myeloid	PLEKHJ1	(Intercept)	8.29925	8.16878	8.42973	8.1299	124.893	0	0	1066.76
AA_il_2	acute_myeloid	EIF3I	(Intercept)	8.85774	8.71848	8.997	8.66103	124.887	0	0	1066.73
AA_il_2	acute_myeloid	ATP5MPL	(Intercept)	10.82	10.6497	10.9903	10.9355	124.771	0	0	1066.14
AA_il_2	acute_myeloid	SERBP1	(Intercept)	8.99321	8.85154	9.13488	9.0119	124.639	0	0	1065.48
AA_il_2	acute_myeloid	GRB2	(Intercept)	10.2801	10.1176	10.4426	10.3711	124.244	0	0	1063.48
AA_il_2	acute_myeloid	FAM96A	(Intercept)	9.21783	9.07201	9.36365	9.16374	124.115	0	0	1062.83
AA_il_2	acute_myeloid	HM13	(Intercept)	9.047	8.90368	9.19033	9.17014	123.935	0	0	1061.91
AA_il_2	acute_myeloid	PSAP	(Intercept)	12.7276	12.5259	12.9293	12.52	123.904	0	0	1061.75
AA_il_2	acute_myeloid	SF3B2	(Intercept)	9.32988	9.18204	9.47773	9.26494	123.902	0	0	1061.74
AA_il_2	acute_myeloid	NELFE	(Intercept)	8.06482	7.937	8.19265	7.91332	123.878	0	0	1061.63
AA_il_2	acute_myeloid	UBXN4	(Intercept)	8.59053	8.45429	8.72678	8.65575	123.799	0	0	1061.22
AA_il_2	acute_myeloid	ANAPC16	(Intercept)	9.46731	9.3167	9.61793	9.20828	123.416	0	0	1059.27
AA_il_2	acute_myeloid	RNH1	(Intercept)	9.96467	9.80611	10.1232	9.92954	123.392	0	0	1059.15
AA_il_2	acute_myeloid	EIF3H	(Intercept)	10.2131	10.0504	10.3758	9.78441	123.232	0	0	1058.33
AA_il_2	acute_myeloid	UBE2L3	(Intercept)	8.90406	8.76195	9.04617	9.2128	123.02	0	0	1057.25
AA_il_2	acute_myeloid	GABARAPL2	(Intercept)	9.27094	9.12295	9.41894	9.16825	122.994	0	0	1057.12
AA_il_2	acute_myeloid	AIF1	(Intercept)	13.1094	12.8996	13.3191	12.8567	122.713	0	0	1055.68
AA_il_2	acute_myeloid	VIM	(Intercept)	13.3358	13.1224	13.5492	13.3274	122.694	0	0	1055.58
AA_il_2	acute_myeloid	PPP2R1A	(Intercept)	8.5266	8.39013	8.66307	8.4694	122.67	0	0	1055.46
AA_il_2	acute_myeloid	ERH	(Intercept)	9.23435	9.08654	9.38215	9.37177	122.67	0	0	1055.46
AA_il_2	acute_myeloid	RPL37A	(Intercept)	12.3845	12.1862	12.5827	12.3369	122.635	0	0	1055.28
AA_il_2	acute_myeloid	LRRFIP1	(Intercept)	10.3008	10.1356	10.4659	10.3603	122.451	0	0	1054.34
AA_il_2	acute_myeloid	GTF3A	(Intercept)	8.8043	8.66293	8.94567	8.75689	122.276	0	0	1053.43
AA_il_2	acute_myeloid	EIF6	(Intercept)	8.87337	8.73081	9.01593	8.79547	122.208	0	0	1053.08
AA_il_2	acute_myeloid	HLA-E	(Intercept)	11.5881	11.4017	11.7745	11.6236	122.079	0	0	1052.42
AA_il_2	acute_myeloid	APRT	(Intercept)	10.258	10.0929	10.4231	9.98115	122	0	0	1052.01
AA_il_2	acute_myeloid	COX5A	(Intercept)	10.2354	10.0704	10.4003	10.3392	121.814	0	0	1051.05
AA_il_2	acute_myeloid	DDX5	(Intercept)	11.0394	10.8613	11.2175	10.8353	121.713	0	0	1050.53
AA_il_2	acute_myeloid	EEF1A1	(Intercept)	14.7987	14.5595	15.0378	14.1524	121.505	0	0	1049.46
AA_il_2	acute_myeloid	TSPO	(Intercept)	12.6718	12.4669	12.8766	12.5141	121.447	0	0	1049.15
AA_il_2	acute_myeloid	SSR3	(Intercept)	8.76154	8.61988	8.9032	8.81978	121.438	0	0	1049.1
AA_il_2	acute_myeloid	RPL38	(Intercept)	11.7172	11.5276	11.9069	11.8323	121.306	0	0	1048.42
AA_il_2	acute_myeloid	GHITM	(Intercept)	8.95215	8.80722	9.09709	8.85343	121.273	0	0	1048.25
AA_il_2	acute_myeloid	TOMM7	(Intercept)	11.2103	11.0288	11.3918	10.98	121.257	0	0	1048.17
AA_il_2	acute_myeloid	TXN2	(Intercept)	8.57197	8.43313	8.71081	8.51204	121.222	0	0	1047.98
AA_il_2	acute_myeloid	CBX3	(Intercept)	8.91255	8.76812	9.05697	8.8332	121.162	0	0	1047.68
AA_il_2	acute_myeloid	CALM3	(Intercept)	9.56303	9.40796	9.7181	9.90164	121.083	0	0	1047.26
AA_il_2	acute_myeloid	DGUOK	(Intercept)	8.53713	8.3986	8.67565	8.54673	121.005	0	0	1046.86
AA_il_2	acute_myeloid	PNKD	(Intercept)	8.41402	8.2774	8.55065	8.35779	120.919	0	0	1046.41
AA_il_2	acute_myeloid	ANP32B	(Intercept)	9.71286	9.55494	9.87079	9.56507	120.756	0	0	1045.56
AA_il_2	acute_myeloid	PAPOLA	(Intercept)	8.75751	8.61497	8.90006	8.7043	120.628	0	0	1044.9
AA_il_2	acute_myeloid	PHPT1	(Intercept)	8.97178	8.82548	9.11809	9.10014	120.404	0	0	1043.73
AA_il_2	acute_myeloid	RAN	(Intercept)	9.42671	9.27299	9.58044	9.45458	120.4	0	0	1043.71
AA_il_2	acute_myeloid	RER1	(Intercept)	8.56181	8.42193	8.70169	8.50635	120.174	0	0	1042.53
AA_il_2	acute_myeloid	COPS6	(Intercept)	8.07793	7.94594	8.20991	8.00354	120.17	0	0	1042.5
AA_il_2	acute_myeloid	EIF3M	(Intercept)	9.37359	9.22021	9.52698	9.18316	119.986	0	0	1041.54
AA_il_2	acute_myeloid	XRN2	(Intercept)	9.00078	8.85347	9.14808	8.85474	119.972	0	0	1041.47
AA_il_2	acute_myeloid	RAP1A	(Intercept)	9.12555	8.97611	9.27499	8.97806	119.897	0	0	1041.07
AA_il_2	acute_myeloid	RTF2	(Intercept)	8.361	8.22407	8.49792	8.24063	119.891	0	0	1041.04
AA_il_2	acute_myeloid	BUD31	(Intercept)	8.56858	8.42823	8.70892	8.82135	119.872	0	0	1040.94
AA_il_2	acute_myeloid	S100A11	(Intercept)	13.1626	12.9469	13.3783	13.3198	119.815	0	0	1040.64
AA_il_2	acute_myeloid	RAB11B	(Intercept)	8.44033	8.30201	8.57865	8.34868	119.806	0	0	1040.6
AA_il_2	acute_myeloid	SCNM1	(Intercept)	8.38313	8.24573	8.52053	8.42899	119.792	0	0	1040.52
AA_il_2	acute_myeloid	PAK2	(Intercept)	9.44215	9.28712	9.59718	9.46266	119.582	0	0	1039.42
AA_il_2	acute_myeloid	VPS29	(Intercept)	9.24306	9.09129	9.39482	9.38996	119.577	0	0	1039.39
AA_il_2	acute_myeloid	RPL21	(Intercept)	12.7232	12.5141	12.9322	12.379	119.522	0	0	1039.1
AA_il_2	acute_myeloid	RAB5C	(Intercept)	8.35518	8.21783	8.49252	8.3455	119.441	0	0	1038.68
AA_il_2	acute_myeloid	RPS16	(Intercept)	12.5523	12.3457	12.7588	12.1919	119.331	0	0	1038.1
AA_il_2	acute_myeloid	EAPP	(Intercept)	8.04559	7.9132	8.17798	8.06618	119.322	0	0	1038.05
AA_il_2	acute_myeloid	RPL6	(Intercept)	13.0959	12.8804	13.3114	12.6654	119.319	0	0	1038.04
AA_il_2	acute_myeloid	ATP5MD	(Intercept)	10.3066	10.137	10.4762	10.5839	119.305	0	0	1037.96
AA_il_2	acute_myeloid	HPS1	(Intercept)	8.33069	8.19358	8.4678	8.31011	119.293	0	0	1037.9
AA_il_2	acute_myeloid	PRPF40A	(Intercept)	8.36776	8.23002	8.5055	8.49053	119.277	0	0	1037.81
AA_il_2	acute_myeloid	SCAND1	(Intercept)	10.2139	10.0456	10.3823	10.395	119.15	0	0	1037.14
AA_il_2	acute_myeloid	NDFIP1	(Intercept)	8.8252	8.67977	8.97063	8.8307	119.149	0	0	1037.14
AA_il_2	acute_myeloid	RAB1B	(Intercept)	8.5926	8.45096	8.73424	8.55959	119.11	0	0	1036.93
AA_il_2	acute_myeloid	FIBP	(Intercept)	8.37894	8.24081	8.51707	8.39611	119.1	0	0	1036.88
AA_il_2	acute_myeloid	WAS	(Intercept)	9.72654	9.56618	9.88691	9.71279	119.085	0	0	1036.8
AA_il_2	acute_myeloid	ATP6AP2	(Intercept)	9.15938	9.00797	9.3108	8.8895	118.77	0	0	1035.13
AA_il_2	acute_myeloid	CWC15	(Intercept)	8.32778	8.1901	8.46546	8.33392	118.76	0	0	1035.08
AA_il_2	acute_myeloid	GSTK1	(Intercept)	10.2012	10.0321	10.3704	10.1381	118.39	0	0	1033.11
AA_il_2	acute_myeloid	ADRM1	(Intercept)	8.57113	8.42882	8.71343	8.67528	118.26	0	0	1032.42
AA_il_2	acute_myeloid	SPCS1	(Intercept)	9.44099	9.28419	9.5978	9.56304	118.216	0	0	1032.19
AA_il_2	acute_myeloid	LSM8	(Intercept)	8.52144	8.37986	8.66303	8.54347	118.168	0	0	1031.93
AA_il_2	acute_myeloid	MRPL28	(Intercept)	8.19364	8.05743	8.32985	8.30779	118.108	0	0	1031.62
AA_il_2	acute_myeloid	PSMD7	(Intercept)	8.64173	8.49802	8.78543	8.77339	118.073	0	0	1031.43
AA_il_2	acute_myeloid	NDUFB6	(Intercept)	8.38813	8.24844	8.52782	8.49004	117.902	0	0	1030.52
AA_il_2	acute_myeloid	PSMC5	(Intercept)	8.40557	8.26557	8.54557	8.46611	117.885	0	0	1030.43
AA_il_2	acute_myeloid	SUPT4H1	(Intercept)	9.38346	9.22717	9.53974	9.32008	117.883	0	0	1030.41
AA_il_2	acute_myeloid	TOMM22	(Intercept)	8.99715	8.84709	9.1472	8.85416	117.727	0	0	1029.58
AA_il_2	acute_myeloid	NDUFS3	(Intercept)	8.12226	7.98675	8.25777	8.25772	117.687	0	0	1029.37
AA_il_2	acute_myeloid	ACTR2	(Intercept)	9.8898	9.72479	10.0548	9.92269	117.674	0	0	1029.3
AA_il_2	acute_myeloid	RPS4X	(Intercept)	13.4136	13.1895	13.6376	12.6866	117.552	0	0	1028.65
AA_il_2	acute_myeloid	CHCHD5	(Intercept)	8.63365	8.48924	8.77806	8.73126	117.387	0	0	1027.76
AA_il_2	acute_myeloid	SON	(Intercept)	10.0944	9.92548	10.2633	10.227	117.323	0	0	1027.42
AA_il_2	acute_myeloid	ANXA11	(Intercept)	8.96905	8.81863	9.11948	9.01817	117.068	0	0	1026.05
AA_il_2	acute_myeloid	YWHAE	(Intercept)	8.87848	8.72951	9.02745	9.06687	117.021	0	0	1025.8
AA_il_2	acute_myeloid	RPS6	(Intercept)	13.0735	12.8539	13.2932	12.5722	116.847	0	0	1024.86
AA_il_2	acute_myeloid	SRSF5	(Intercept)	10.3321	10.1584	10.5059	10.0835	116.756	0	0	1024.37
AA_il_2	acute_myeloid	ENSA	(Intercept)	8.57604	8.43177	8.72031	8.57995	116.712	0	0	1024.14
AA_il_2	acute_myeloid	EWSR1	(Intercept)	8.60607	8.46095	8.75119	8.66305	116.438	0	0	1022.66
AA_il_2	acute_myeloid	MYL12A	(Intercept)	11.3612	11.1693	11.553	11.5819	116.27	0	0	1021.75
AA_il_2	acute_myeloid	COMMD9	(Intercept)	8.40205	8.26005	8.54405	8.2321	116.176	0	0	1021.25
AA_il_2	acute_myeloid	SYF2	(Intercept)	9.19096	9.03559	9.34632	9.21311	116.151	0	0	1021.11
AA_il_2	acute_myeloid	HINT1	(Intercept)	10.8566	10.673	11.0403	10.7186	116.069	0	0	1020.66
AA_il_2	acute_myeloid	FGR	(Intercept)	10.4574	10.2804	10.6344	10.3058	115.989	0	0	1020.23
AA_il_2	acute_myeloid	TGOLN2	(Intercept)	9.06028	8.90668	9.21387	9.12206	115.816	0	0	1019.29
AA_il_2	acute_myeloid	UBB	(Intercept)	10.3871	10.2109	10.5632	10.3249	115.747	0	0	1018.92
AA_il_2	acute_myeloid	THOC7	(Intercept)	8.13035	7.99235	8.26835	8.27091	115.677	0	0	1018.54
AA_il_2	acute_myeloid	GTF2A2	(Intercept)	8.73387	8.58542	8.88231	8.57275	115.521	0	0	1017.69
AA_il_2	acute_myeloid	TALDO1	(Intercept)	11.2928	11.1004	11.4851	11.1766	115.277	0	0	1016.36
AA_il_2	acute_myeloid	TCEA1	(Intercept)	9.01182	8.85826	9.16537	8.92072	115.229	0	0	1016.1
AA_il_2	acute_myeloid	ENO1	(Intercept)	10.9691	10.7821	11.156	11.0906	115.194	0	0	1015.91
AA_il_2	acute_myeloid	ARL6IP5	(Intercept)	9.64458	9.48009	9.80908	9.5914	115.116	0	0	1015.48
AA_il_2	acute_myeloid	NPC2	(Intercept)	11.4725	11.2768	11.6682	11.2825	115.096	0	0	1015.37
AA_il_2	acute_myeloid	IQGAP1	(Intercept)	10.0173	9.8464	10.1883	10.1188	115.051	0	0	1015.13
AA_il_2	acute_myeloid	IDH3B	(Intercept)	7.75872	7.62624	7.89119	7.79222	114.993	0	0	1014.81
AA_il_2	acute_myeloid	SRSF11	(Intercept)	8.6745	8.52638	8.82262	8.62199	114.987	0	0	1014.78
AA_il_2	acute_myeloid	HCST	(Intercept)	11.0573	10.8685	11.2462	11.205	114.958	0	0	1014.62
AA_il_2	acute_myeloid	SNRPA	(Intercept)	8.07383	7.93587	8.21178	8.19997	114.909	0	0	1014.35
AA_il_2	acute_myeloid	MALAT1	(Intercept)	14.5146	14.2663	14.7629	14.6513	114.783	0	0	1013.66
AA_il_2	acute_myeloid	TMEM50A	(Intercept)	9.46185	9.29977	9.62392	9.59982	114.621	0	0	1012.77
AA_il_2	acute_myeloid	POLR1D	(Intercept)	9.36299	9.20252	9.52347	9.15043	114.555	0	0	1012.41
AA_il_2	acute_myeloid	STX10	(Intercept)	9.39288	9.23186	9.5539	9.11722	114.535	0	0	1012.3
AA_il_2	acute_myeloid	ARGLU1	(Intercept)	9.07673	8.92086	9.23259	8.94251	114.34	0	0	1011.23
AA_il_2	acute_myeloid	SNRPE	(Intercept)	8.51976	8.37339	8.66612	8.59777	114.289	0	0	1010.95
AA_il_2	acute_myeloid	RASGRP2	(Intercept)	8.8402	8.6883	8.99211	8.97359	114.262	0	0	1010.8
AA_il_2	acute_myeloid	MBNL1	(Intercept)	9.22331	9.06468	9.38194	9.26051	114.163	0	0	1010.26
AA_il_2	acute_myeloid	PSMB2	(Intercept)	8.76843	8.61757	8.91928	8.97073	114.121	0	0	1010.02
AA_il_2	acute_myeloid	PGAM1	(Intercept)	10.211	10.0351	10.3868	10.1158	113.999	0	0	1009.35
AA_il_2	acute_myeloid	SYK	(Intercept)	8.92754	8.77376	9.08133	9.07672	113.981	0	0	1009.25
AA_il_2	acute_myeloid	TMEM208	(Intercept)	8.04689	7.90826	8.18553	8.13911	113.962	0	0	1009.15
AA_il_2	acute_myeloid	EIF1	(Intercept)	13.2436	13.0154	13.4718	12.6461	113.95	0	0	1009.08
AA_il_2	acute_myeloid	LIMD2	(Intercept)	10.6701	10.4861	10.8541	10.5715	113.861	0	0	1008.59
AA_il_2	acute_myeloid	GTF3C6	(Intercept)	8.21864	8.07687	8.36041	8.56914	113.822	0	0	1008.38
AA_il_2	acute_myeloid	RBM25	(Intercept)	8.56936	8.42127	8.71745	8.69288	113.612	0	0	1007.22
AA_il_2	acute_myeloid	HSBP1	(Intercept)	9.92153	9.75005	10.093	9.98678	113.605	0	0	1007.18
AA_il_2	acute_myeloid	RPL22L1	(Intercept)	9.3858	9.22343	9.54816	9.32173	113.498	0	0	1006.59
AA_il_2	acute_myeloid	BAX	(Intercept)	9.48517	9.32103	9.6493	9.63183	113.464	0	0	1006.39
AA_il_2	acute_myeloid	RGS10	(Intercept)	9.47949	9.31545	9.64353	9.56176	113.462	0	0	1006.38
AA_il_2	acute_myeloid	COX7A2L	(Intercept)	9.5427	9.37754	9.70786	9.26598	113.444	0	0	1006.29
AA_il_2	acute_myeloid	MRPL55	(Intercept)	7.89793	7.76117	8.03468	7.8008	113.396	0	0	1006.02
AA_il_2	acute_myeloid	POMP	(Intercept)	10.1449	9.96905	10.3208	10.3869	113.256	0	0	1005.24
AA_il_2	acute_myeloid	ARHGEF1	(Intercept)	8.84857	8.69509	9.00204	8.74261	113.203	0	0	1004.95
AA_il_2	acute_myeloid	TIMM8B	(Intercept)	9.0041	8.84791	9.16029	9.17346	113.188	0	0	1004.86
AA_il_2	acute_myeloid	TAPBP	(Intercept)	9.28272	9.12167	9.44377	9.5032	113.169	0	0	1004.76
AA_il_2	acute_myeloid	SRRM2	(Intercept)	9.51089	9.34582	9.67597	9.4796	113.122	0	0	1004.5
AA_il_2	acute_myeloid	BANF1	(Intercept)	9.23645	9.07604	9.39686	9.2162	113.055	0	0	1004.12
AA_il_2	acute_myeloid	SLC25A3	(Intercept)	10.5187	10.336	10.7014	10.2961	113.033	0	0	1004
AA_il_2	acute_myeloid	RPS20	(Intercept)	9.87073	9.69892	10.0425	9.91922	112.801	0	0	1002.71
AA_il_2	acute_myeloid	M6PR	(Intercept)	8.90181	8.74671	9.0569	8.8372	112.691	0	0	1002.1
AA_il_2	acute_myeloid	SCP2	(Intercept)	8.44722	8.29987	8.59456	8.48151	112.565	0	0	1001.39
AA_il_2	acute_myeloid	CAPNS1	(Intercept)	9.27897	9.11712	9.44082	9.53291	112.564	0	0	1001.39
AA_il_2	acute_myeloid	ATP6V0E1	(Intercept)	10.5568	10.3727	10.741	10.7104	112.563	0	0	1001.39
AA_il_2	acute_myeloid	C1orf43	(Intercept)	8.67147	8.52014	8.8228	8.53317	112.508	0	0	1001.08
AA_il_2	acute_myeloid	U2SURP	(Intercept)	8.17556	8.03281	8.31831	8.32573	112.446	0	0	1000.73
AA_il_2	acute_myeloid	ACP1	(Intercept)	7.76853	7.63275	7.9043	7.85817	112.341	0	0	1000.14
AA_il_2	acute_myeloid	POLR2E	(Intercept)	9.09602	8.93692	9.25512	8.9635	112.253	0	0	999.652
AA_il_2	acute_myeloid	ILF2	(Intercept)	8.21104	8.06721	8.35487	8.15444	112.086	0	0	998.716
AA_il_2	acute_myeloid	PYURF	(Intercept)	8.63183	8.48054	8.78311	8.50424	112.028	0	0	998.39
AA_il_2	acute_myeloid	RAB31	(Intercept)	9.72449	9.55381	9.89516	9.58283	111.869	0	0	997.497
AA_il_2	acute_myeloid	VDAC2	(Intercept)	9.19606	9.03457	9.35755	8.968	111.808	0	0	997.155
AA_il_2	acute_myeloid	FUNDC2	(Intercept)	8.5762	8.42552	8.72688	8.39523	111.751	0	0	996.84
AA_il_2	acute_myeloid	PCBP2	(Intercept)	11.2791	11.0808	11.4774	10.9157	111.673	0	0	996.398
AA_il_2	acute_myeloid	MRPL52	(Intercept)	9.28792	9.1246	9.45123	9.46874	111.662	0	0	996.335
AA_il_2	acute_myeloid	FERMT3	(Intercept)	9.44478	9.2786	9.61095	9.59165	111.594	0	0	995.953
AA_il_2	acute_myeloid	RALY	(Intercept)	8.8647	8.70854	9.02086	8.83313	111.458	0	0	995.19
AA_il_2	acute_myeloid	EIF3D	(Intercept)	8.83939	8.6836	8.99518	8.68276	111.403	0	0	994.877
AA_il_2	acute_myeloid	TKT	(Intercept)	11.4043	11.2032	11.6055	11.0961	111.298	0	0	994.287
AA_il_2	acute_myeloid	BSG	(Intercept)	9.10049	8.93992	9.26106	9.13655	111.278	0	0	994.175
AA_il_2	acute_myeloid	FCER1G	(Intercept)	13.0335	12.8033	13.2637	12.9972	111.162	0	0	993.517
AA_il_2	acute_myeloid	SPCS3	(Intercept)	8.68231	8.52894	8.83569	8.92006	111.145	0	0	993.42
AA_il_2	acute_myeloid	RPN1	(Intercept)	8.86967	8.71299	9.02636	8.90849	111.144	0	0	993.416
AA_il_2	acute_myeloid	KIF5B	(Intercept)	8.32898	8.18166	8.47631	8.30422	111	0	0	992.601
AA_il_2	acute_myeloid	SEPT7	(Intercept)	8.65333	8.50022	8.80645	8.74884	110.961	0	0	992.38
AA_il_2	acute_myeloid	HNRNPM	(Intercept)	9.02735	8.86757	9.18712	9.04061	110.934	0	0	992.228
AA_il_2	acute_myeloid	PPP1R7	(Intercept)	7.88788	7.74824	8.02752	7.90887	110.908	0	0	992.08
AA_il_31	acute_myeloid	RPS15	(Intercept)	13.8799	13.774	13.9858	13.7946	257.363	0	0	1502.8
AA_il_31	acute_myeloid	COX6B1	(Intercept)	11.6266	11.5363	11.7168	11.6667	253.012	0	0	1493.21
AA_il_31	acute_myeloid	OAZ1	(Intercept)	13.1141	13.0117	13.2164	13.0868	251.591	0	0	1490.03
AA_il_31	acute_myeloid	EDF1	(Intercept)	10.5243	10.4389	10.6097	10.4637	241.915	0	0	1467.75
AA_il_31	acute_myeloid	TMSB10	(Intercept)	15.3422	15.2124	15.472	15.5838	232.108	0	0	1443.95
AA_il_31	acute_myeloid	FAU	(Intercept)	13.8458	13.728	13.9636	13.5564	230.803	0	0	1440.69
AA_il_31	acute_myeloid	COX7C	(Intercept)	11.7211	11.6211	11.821	11.6056	230.201	0	0	1439.17
AA_il_31	acute_myeloid	ACTB	(Intercept)	15.5669	15.4338	15.6999	15.5152	229.697	0	0	1437.9
AA_il_31	acute_myeloid	MYL6	(Intercept)	12.9409	12.8294	13.0523	13.071	228.034	0	0	1433.68
AA_il_31	acute_myeloid	SRP14	(Intercept)	10.929	10.8345	11.0236	11.0357	227.02	0	0	1431.09
AA_il_31	acute_myeloid	YWHAB	(Intercept)	11.1707	11.0691	11.2723	11.1941	215.919	0	0	1401.74
AA_il_31	acute_myeloid	CFL1	(Intercept)	13.0773	12.9581	13.1965	13.2372	215.438	0	0	1400.43
AA_il_31	acute_myeloid	WDR83OS	(Intercept)	10.4876	10.392	10.5832	10.4193	215.362	0	0	1400.22
AA_il_31	acute_myeloid	RPL41	(Intercept)	15.2642	15.1243	15.4041	15.0442	214.153	0	0	1396.9
AA_il_31	acute_myeloid	UBA52	(Intercept)	12.9182	12.7984	13.038	12.7394	211.745	0	0	1390.22
AA_il_31	acute_myeloid	RPL28	(Intercept)	14.4919	14.3571	14.6267	14.6719	211.094	0	0	1388.4
AA_il_31	acute_myeloid	RPS9	(Intercept)	13.6414	13.5145	13.7684	13.5143	210.944	0	0	1387.98
AA_il_31	acute_myeloid	COX4I1	(Intercept)	12.4768	12.3596	12.5941	12.3092	208.942	0	0	1382.33
AA_il_31	acute_myeloid	ARPC3	(Intercept)	12.2192	12.1042	12.3341	12.0493	208.654	0	0	1381.51
AA_il_31	acute_myeloid	SERF2	(Intercept)	13.3871	13.2597	13.5146	13.5762	206.239	0	0	1374.59
AA_il_31	acute_myeloid	TMSB4X	(Intercept)	15.3562	15.2096	15.5028	15.1945	205.662	0	0	1372.92
AA_il_31	acute_myeloid	ATP6V0B	(Intercept)	11.1422	11.0354	11.249	11.1124	204.854	0	0	1370.58
AA_il_31	acute_myeloid	GNG5	(Intercept)	11.2433	11.135	11.3517	11.4059	203.705	0	0	1367.23
AA_il_31	acute_myeloid	ATP5MG	(Intercept)	12.0766	11.959	12.1942	11.9239	201.565	0	0	1360.92
AA_il_31	acute_myeloid	CHCHD2	(Intercept)	11.2489	11.1392	11.3586	11.1445	201.291	0	0	1360.1
AA_il_31	acute_myeloid	AP2S1	(Intercept)	10.9081	10.8016	11.0145	10.9212	201.153	0	0	1359.69
AA_il_31	acute_myeloid	CAPZB	(Intercept)	10.5096	10.4062	10.6131	10.5143	199.489	0	0	1354.72
AA_il_31	acute_myeloid	RPL36AL	(Intercept)	11.4808	11.3675	11.5941	11.3741	198.954	0	0	1353.11
AA_il_31	acute_myeloid	S100A4	(Intercept)	14.8332	14.6858	14.9807	14.9086	197.541	0	0	1348.84
AA_il_31	acute_myeloid	TRAPPC1	(Intercept)	10.027	9.92725	10.1268	10.1821	197.351	0	0	1348.26
AA_il_31	acute_myeloid	COX5B	(Intercept)	11.41	11.296	11.524	11.5576	196.524	0	0	1345.74
AA_il_31	acute_myeloid	S100A6	(Intercept)	14.9644	14.8143	15.1144	15.067	195.823	0	0	1343.59
AA_il_31	acute_myeloid	SH3BGRL3	(Intercept)	13.9805	13.8403	14.1207	13.9894	195.746	0	0	1343.36
AA_il_31	acute_myeloid	NDUFB10	(Intercept)	9.71759	9.61943	9.81576	9.65262	194.364	0	0	1339.1
AA_il_31	acute_myeloid	FTL	(Intercept)	16.1472	15.9829	16.3114	16.1634	193.032	0	0	1334.95
AA_il_31	acute_myeloid	ARPC2	(Intercept)	11.7319	11.6125	11.8513	11.6115	192.886	0	0	1334.5
AA_il_31	acute_myeloid	ANAPC11	(Intercept)	10.1183	10.0151	10.2215	9.97764	192.502	0	0	1333.3
AA_il_31	acute_myeloid	GMFG	(Intercept)	11.3542	11.2382	11.4702	11.3369	192.167	0	0	1332.25
AA_il_31	acute_myeloid	RPL11	(Intercept)	14.0119	13.8687	14.1551	13.7005	192.114	0	0	1332.08
AA_il_31	acute_myeloid	H3F3A	(Intercept)	13.1678	13.0331	13.3024	12.8242	192.042	0	0	1331.85
AA_il_31	acute_myeloid	RHOA	(Intercept)	11.8406	11.7195	11.9617	11.7443	191.984	0	0	1331.67
AA_il_31	acute_myeloid	ELOB	(Intercept)	11.6181	11.4991	11.737	11.6475	191.744	0	0	1330.92
AA_il_31	acute_myeloid	NDUFB11	(Intercept)	10.4765	10.3686	10.5845	10.4884	190.485	0	0	1326.94
AA_il_31	acute_myeloid	PFN1	(Intercept)	13.6269	13.4859	13.768	13.4757	189.727	0	0	1324.53
AA_il_31	acute_myeloid	PFDN5	(Intercept)	12.9095	12.7758	13.0432	12.5687	189.562	0	0	1324
AA_il_31	acute_myeloid	COX8A	(Intercept)	11.436	11.3173	11.5546	11.5498	189.243	0	0	1322.98
AA_il_31	acute_myeloid	PTMA	(Intercept)	13.5263	13.3857	13.6668	13.3397	188.979	0	0	1322.14
AA_il_31	acute_myeloid	TPI1	(Intercept)	11.0409	10.9259	11.1559	10.9617	188.503	0	0	1320.62
AA_il_31	acute_myeloid	NDUFB4	(Intercept)	9.54632	9.44648	9.64617	9.61711	187.72	0	0	1318.1
AA_il_31	acute_myeloid	LAPTM5	(Intercept)	11.7783	11.6544	11.9023	11.7322	186.558	0	0	1314.34
AA_il_31	acute_myeloid	RPL29	(Intercept)	13.6295	13.4861	13.7729	13.2597	186.555	0	0	1314.32
AA_il_31	acute_myeloid	ATP5MC2	(Intercept)	12.2885	12.1588	12.4182	12.0872	186.064	0	0	1312.73
AA_il_31	acute_myeloid	RPS12	(Intercept)	14.4408	14.287	14.5945	14.1038	184.414	0	0	1307.32
AA_il_31	acute_myeloid	RPL19	(Intercept)	14.1165	13.9644	14.2686	13.7974	182.196	0	0	1299.97
AA_il_31	acute_myeloid	RHOG	(Intercept)	10.8037	10.6868	10.9205	10.9069	181.535	0	0	1297.75
AA_il_31	acute_myeloid	RPS25	(Intercept)	12.8964	12.7569	13.0359	12.6502	181.505	0	0	1297.65
AA_il_31	acute_myeloid	EIF3G	(Intercept)	10.1108	10.0007	10.2209	10.1003	180.311	0	0	1293.63
AA_il_31	acute_myeloid	C19orf53	(Intercept)	9.65628	9.5511	9.76145	9.63288	180.265	0	0	1293.48
AA_il_31	acute_myeloid	PSMA7	(Intercept)	10.5942	10.4773	10.711	10.8086	178.012	0	0	1285.8
AA_il_31	acute_myeloid	RPL30	(Intercept)	14.1828	14.0257	14.34	13.7825	177.183	0	0	1282.95
AA_il_31	acute_myeloid	RPL32	(Intercept)	14.2903	14.1318	14.4487	13.9857	177.119	0	0	1282.73
AA_il_31	acute_myeloid	RPL35	(Intercept)	12.6706	12.5295	12.8118	12.6547	176.245	0	0	1279.71
AA_il_31	acute_myeloid	EEF1D	(Intercept)	11.881	11.7486	12.0134	11.589	176.177	0	0	1279.47
AA_il_31	acute_myeloid	ARHGDIB	(Intercept)	11.7239	11.5921	11.8558	11.7631	174.557	0	0	1273.82
AA_il_31	acute_myeloid	TMEM258	(Intercept)	10.4942	10.3759	10.6126	10.5386	174.079	0	0	1272.14
AA_il_31	acute_myeloid	PRR13	(Intercept)	10.7219	10.6008	10.843	10.8105	173.832	0	0	1271.27
AA_il_31	acute_myeloid	RPL18A	(Intercept)	13.9103	13.7531	14.0675	13.541	173.716	0	0	1270.86
AA_il_31	acute_myeloid	HMGB1	(Intercept)	10.9545	10.8303	11.0786	10.8265	173.265	0	0	1269.27
AA_il_31	acute_myeloid	RPL36	(Intercept)	13.2099	13.0602	13.3597	13.2107	173.203	0	0	1269.05
AA_il_31	acute_myeloid	NDUFA4	(Intercept)	10.8489	10.7251	10.9727	10.902	172.065	0	0	1265.01
AA_il_31	acute_myeloid	MORF4L1	(Intercept)	9.64209	9.53169	9.75249	9.51475	171.481	0	0	1262.93
AA_il_31	acute_myeloid	TYROBP	(Intercept)	14.0297	13.8688	14.1905	13.8601	171.269	0	0	1262.17
AA_il_31	acute_myeloid	OTUB1	(Intercept)	9.04751	8.94377	9.15125	9.16572	171.241	0	0	1262.07
AA_il_31	acute_myeloid	COX7A2	(Intercept)	10.6827	10.56	10.8054	10.6623	170.977	0	0	1261.12
AA_il_31	acute_myeloid	UQCRH	(Intercept)	10.9596	10.8331	11.0861	10.8852	170.105	0	0	1257.98
AA_il_31	acute_myeloid	EIF3K	(Intercept)	11.4255	11.2933	11.5576	11.2176	169.748	0	0	1256.69
AA_il_31	acute_myeloid	ATP5PF	(Intercept)	9.88439	9.76995	9.99883	9.83787	169.579	0	0	1256.08
AA_il_31	acute_myeloid	CLIC1	(Intercept)	11.7401	11.6038	11.8763	11.9151	169.161	0	0	1254.56
AA_il_31	acute_myeloid	SELENOH	(Intercept)	10.1727	10.0544	10.2911	10.1361	168.778	0	0	1253.17
AA_il_31	acute_myeloid	UQCR10	(Intercept)	10.578	10.4549	10.7011	10.7802	168.701	0	0	1252.89
AA_il_31	acute_myeloid	FXYD5	(Intercept)	11.5228	11.3879	11.6577	11.3534	167.691	0	0	1249.19
AA_il_31	acute_myeloid	PSMB1	(Intercept)	9.7855	9.67052	9.90047	9.85952	167.112	0	0	1247.06
AA_il_31	acute_myeloid	RPL31	(Intercept)	11.6154	11.4789	11.752	11.3982	167.019	0	0	1246.72
AA_il_31	acute_myeloid	PYCARD	(Intercept)	11.3695	11.2354	11.5036	11.4835	166.436	0	0	1244.57
AA_il_31	acute_myeloid	ATP5MF	(Intercept)	10.7676	10.6405	10.8946	10.9024	166.377	0	0	1244.35
AA_il_31	acute_myeloid	NDUFB2	(Intercept)	10.5197	10.3951	10.6444	10.5683	165.711	0	0	1241.88
AA_il_31	acute_myeloid	ATP5F1E	(Intercept)	13.4251	13.2655	13.5846	13.3136	165.176	0	0	1239.88
AA_il_31	acute_myeloid	SNRPD2	(Intercept)	10.4622	10.3374	10.5869	10.3473	164.69	0	0	1238.07
AA_il_31	acute_myeloid	RPL24	(Intercept)	12.7671	12.6146	12.9197	12.3467	164.319	0	0	1236.68
AA_il_31	acute_myeloid	RPL27	(Intercept)	12.336	12.1885	12.4835	12.0323	164.209	0	0	1236.27
AA_il_31	acute_myeloid	PPP1CA	(Intercept)	10.3284	10.2048	10.452	10.1935	164.042	0	0	1235.64
AA_il_31	acute_myeloid	COX6A1	(Intercept)	11.016	10.8833	11.1486	11.1207	163.047	0	0	1231.88
AA_il_31	acute_myeloid	RPL35A	(Intercept)	13.5152	13.3521	13.6782	13.1124	162.776	0	0	1230.86
AA_il_31	acute_myeloid	SSR4	(Intercept)	10.4482	10.3221	10.5742	10.6566	162.756	0	0	1230.78
AA_il_31	acute_myeloid	UQCRB	(Intercept)	11.0939	10.9596	11.2282	10.9788	162.155	0	0	1228.49
AA_il_31	acute_myeloid	SEC61B	(Intercept)	10.5675	10.4395	10.6955	10.6325	162.082	0	0	1228.22
AA_il_31	acute_myeloid	LAMTOR2	(Intercept)	9.59429	9.4778	9.71079	9.62077	161.706	0	0	1226.78
AA_il_31	acute_myeloid	CORO1A	(Intercept)	11.6784	11.5366	11.8202	11.7306	161.675	0	0	1226.66
AA_il_31	acute_myeloid	MYL12B	(Intercept)	10.8001	10.6688	10.9314	11.0154	161.501	0	0	1226
AA_il_31	acute_myeloid	GSTP1	(Intercept)	12.3523	12.202	12.5025	12.0926	161.419	0	0	1225.68
AA_il_31	acute_myeloid	RPL18	(Intercept)	13.4857	13.3214	13.6499	13.1008	161.226	0	0	1224.94
AA_il_31	acute_myeloid	ZNHIT1	(Intercept)	9.37238	9.25796	9.48679	9.43776	160.829	0	0	1223.42
AA_il_31	acute_myeloid	FKBP1A	(Intercept)	10.8903	10.7572	11.0234	10.6144	160.643	0	0	1222.71
AA_il_31	acute_myeloid	SF3B5	(Intercept)	10.0891	9.96571	10.2125	9.84934	160.568	0	0	1222.42
AA_il_31	acute_myeloid	RPS13	(Intercept)	14.2595	14.0848	14.4343	13.7987	160.206	0	0	1221.02
AA_il_31	acute_myeloid	COX6C	(Intercept)	10.7912	10.6585	10.9238	10.9834	159.723	0	0	1219.15
AA_il_31	acute_myeloid	NDUFS7	(Intercept)	9.52754	9.41035	9.64473	9.6294	159.626	0	0	1218.78
AA_il_31	acute_myeloid	NDUFA2	(Intercept)	9.8341	9.7119	9.9563	9.80968	158.006	0	0	1212.46
AA_il_31	acute_myeloid	LSM7	(Intercept)	9.88474	9.7619	10.0076	9.85131	157.989	0	0	1212.4
AA_il_31	acute_myeloid	KRTCAP2	(Intercept)	9.70765	9.58678	9.82851	9.88416	157.694	0	0	1211.24
AA_il_31	acute_myeloid	ENY2	(Intercept)	9.72658	9.60527	9.84789	9.71506	157.427	0	0	1210.19
AA_il_31	acute_myeloid	RPL14	(Intercept)	12.8293	12.6693	12.9893	12.4989	157.399	0	0	1210.08
AA_il_31	acute_myeloid	PSMB6	(Intercept)	9.54844	9.42925	9.66762	9.7144	157.302	0	0	1209.7
AA_il_31	acute_myeloid	TPM3	(Intercept)	11.4395	11.2961	11.5829	11.6702	156.607	0	0	1206.96
AA_il_31	acute_myeloid	RPL12	(Intercept)	13.6574	13.4861	13.8288	13.3655	156.508	0	0	1206.56
AA_il_31	acute_myeloid	VAMP8	(Intercept)	10.8958	10.7591	11.0326	11.0523	156.413	0	0	1206.19
AA_il_31	acute_myeloid	RPLP1	(Intercept)	15.3773	15.1843	15.5704	14.7878	156.385	0	0	1206.08
AA_il_31	acute_myeloid	RPLP2	(Intercept)	13.3023	13.1349	13.4697	13.0227	156.028	0	0	1204.66
AA_il_31	acute_myeloid	AURKAIP1	(Intercept)	9.63577	9.51447	9.75706	9.60252	155.975	0	0	1204.45
AA_il_31	acute_myeloid	GPSM3	(Intercept)	10.7829	10.6472	10.9187	10.5762	155.964	0	0	1204.41
AA_il_31	acute_myeloid	EID1	(Intercept)	9.75846	9.63545	9.88147	9.77194	155.757	0	0	1203.58
AA_il_31	acute_myeloid	RPS24	(Intercept)	14.271	14.0908	14.4513	13.7791	155.442	0	0	1202.33
AA_il_31	acute_myeloid	RPS28	(Intercept)	14.3104	14.1296	14.4912	14.0645	155.438	0	0	1202.31
AA_il_31	acute_myeloid	DAZAP2	(Intercept)	10.7913	10.6547	10.928	10.6305	155.016	0	0	1200.62
AA_il_31	acute_myeloid	HNRNPA2B1	(Intercept)	10.8469	10.7093	10.9844	10.9132	154.82	0	0	1199.84
AA_il_31	acute_myeloid	AP2M1	(Intercept)	9.20109	9.08408	9.3181	9.2344	154.398	0	0	1198.15
AA_il_31	acute_myeloid	NDUFA1	(Intercept)	10.8566	10.7183	10.995	10.9777	154.032	0	0	1196.67
AA_il_31	acute_myeloid	ATP6V1F	(Intercept)	10.4843	10.3505	10.6181	10.4206	153.858	0	0	1195.97
AA_il_31	acute_myeloid	RAB7A	(Intercept)	9.35263	9.23304	9.47222	9.37943	153.554	0	0	1194.74
AA_il_31	acute_myeloid	NEDD8	(Intercept)	9.83281	9.70707	9.95854	9.82178	153.545	0	0	1194.71
AA_il_31	acute_myeloid	TBCA	(Intercept)	9.86032	9.73423	9.98642	9.75684	153.53	0	0	1194.65
AA_il_31	acute_myeloid	NDUFB7	(Intercept)	9.90481	9.77814	10.0315	10.0034	153.528	0	0	1194.64
AA_il_31	acute_myeloid	RPS19	(Intercept)	14.0488	13.8688	14.2288	13.9142	153.247	0	0	1193.5
AA_il_31	acute_myeloid	DCTN3	(Intercept)	8.92385	8.80936	9.03834	8.92613	153.037	0	0	1192.65
AA_il_31	acute_myeloid	PPIA	(Intercept)	12.0686	11.9136	12.2236	12.1844	152.873	0	0	1191.98
AA_il_31	acute_myeloid	MRPS21	(Intercept)	9.22014	9.10163	9.33865	9.28567	152.756	0	0	1191.51
AA_il_31	acute_myeloid	SUMO2	(Intercept)	10.768	10.6284	10.9075	10.6178	151.528	0	0	1186.49
AA_il_31	acute_myeloid	GUK1	(Intercept)	10.3376	10.203	10.4722	10.2454	150.825	0	0	1183.6
AA_il_31	acute_myeloid	RPS15A	(Intercept)	14.0075	13.8247	14.1902	13.5277	150.491	0	0	1182.22
AA_il_31	acute_myeloid	UXT	(Intercept)	9.8651	9.73637	9.99384	9.60984	150.458	0	0	1182.09
AA_il_31	acute_myeloid	GABARAP	(Intercept)	12.5587	12.3944	12.723	12.2393	150.064	0	0	1180.46
AA_il_31	acute_myeloid	SSR2	(Intercept)	9.78734	9.65911	9.91557	9.62727	149.861	0	0	1179.61
AA_il_31	acute_myeloid	RPL37	(Intercept)	13.5364	13.359	13.7138	13.3894	149.82	0	0	1179.44
AA_il_31	acute_myeloid	OST4	(Intercept)	11.0543	10.9091	11.1994	10.8376	149.523	0	0	1178.21
AA_il_31	acute_myeloid	CAP1	(Intercept)	10.3961	10.2588	10.5334	10.4075	148.706	0	0	1174.8
AA_il_31	acute_myeloid	UBL5	(Intercept)	11.1655	11.0177	11.3133	11.1167	148.339	0	0	1173.26
AA_il_31	acute_myeloid	VPS28	(Intercept)	9.61405	9.4868	9.74131	9.5522	148.337	0	0	1173.25
AA_il_31	acute_myeloid	SAP18	(Intercept)	9.76932	9.63987	9.89877	9.93364	148.175	0	0	1172.57
AA_il_31	acute_myeloid	UBE2D3	(Intercept)	10.2544	10.1184	10.3904	10.1314	148.072	0	0	1172.14
AA_il_31	acute_myeloid	TRMT112	(Intercept)	9.50136	9.3752	9.62752	9.62396	147.87	0	0	1171.29
AA_il_31	acute_myeloid	ARF1	(Intercept)	9.96798	9.83554	10.1004	10.0582	147.771	0	0	1170.87
AA_il_31	acute_myeloid	ARHGDIA	(Intercept)	9.79663	9.66617	9.9271	9.9176	147.432	0	0	1169.44
AA_il_31	acute_myeloid	ATP5IF1	(Intercept)	9.65337	9.52452	9.78221	9.78891	147.105	0	0	1168.06
AA_il_31	acute_myeloid	UBE2I	(Intercept)	9.17418	9.05125	9.2971	9.12747	146.538	0	0	1165.65
AA_il_31	acute_myeloid	PARVG	(Intercept)	9.339	9.21372	9.46427	9.32037	146.369	0	0	1164.93
AA_il_31	acute_myeloid	SNRPD3	(Intercept)	9.03289	8.9117	9.15408	9.16876	146.346	0	0	1164.84
AA_il_31	acute_myeloid	UQCRQ	(Intercept)	10.4644	10.3239	10.6049	10.5514	146.263	0	0	1164.48
AA_il_31	acute_myeloid	RPL13	(Intercept)	14.4109	14.2171	14.6046	13.9502	146.033	0	0	1163.5
AA_il_31	acute_myeloid	RWDD1	(Intercept)	9.01862	8.89711	9.14013	8.96536	145.73	0	0	1162.21
AA_il_31	acute_myeloid	ARF5	(Intercept)	10.3577	10.2179	10.4974	10.0715	145.503	0	0	1161.23
AA_il_31	acute_myeloid	HNRNPK	(Intercept)	10.084	9.94766	10.2203	10.1186	145.251	0	0	1160.15
AA_il_31	acute_myeloid	CNPY3	(Intercept)	10.3731	10.2329	10.5134	10.2421	145.222	0	0	1160.03
AA_il_31	acute_myeloid	RPL8	(Intercept)	13.4904	13.3076	13.6732	13.147	144.925	0	0	1158.75
AA_il_31	acute_myeloid	MRPL57	(Intercept)	8.83439	8.71412	8.95466	8.91807	144.223	0	0	1155.72
AA_il_31	acute_myeloid	UQCRC1	(Intercept)	9.38707	9.2591	9.51504	9.41263	144.024	0	0	1154.86
AA_il_31	acute_myeloid	TMEM147	(Intercept)	8.67183	8.55344	8.79023	8.58553	143.81	0	0	1153.94
AA_il_31	acute_myeloid	RBM8A	(Intercept)	9.07852	8.95449	9.20256	9.19361	143.711	0	0	1153.51
AA_il_31	acute_myeloid	CDC42	(Intercept)	10.6324	10.487	10.7778	10.6387	143.552	0	0	1152.82
AA_il_31	acute_myeloid	RPS3	(Intercept)	13.4092	13.2257	13.5928	12.9943	143.457	0	0	1152.4
AA_il_31	acute_myeloid	ATP6V1G1	(Intercept)	10.5168	10.3728	10.6608	10.5064	143.358	0	0	1151.98
AA_il_31	acute_myeloid	ANXA5	(Intercept)	10.7526	10.6053	10.9	10.925	143.285	0	0	1151.66
AA_il_31	acute_myeloid	H2AFY	(Intercept)	10.1119	9.973	10.2509	10.1798	142.892	0	0	1149.94
AA_il_31	acute_myeloid	RPL34	(Intercept)	14.3029	14.1063	14.4996	13.817	142.81	0	0	1149.59
AA_il_31	acute_myeloid	BCAP31	(Intercept)	9.20189	9.07528	9.3285	9.32699	142.703	0	0	1149.12
AA_il_31	acute_myeloid	ANXA2	(Intercept)	11.4394	11.2814	11.5974	11.7243	142.15	0	0	1146.69
AA_il_31	acute_myeloid	TMBIM6	(Intercept)	10.1164	9.97659	10.2562	10.4873	142.082	0	0	1146.39
AA_il_31	acute_myeloid	RPL22	(Intercept)	12.6695	12.494	12.845	12.3339	141.745	0	0	1144.91
AA_il_31	acute_myeloid	RPS14	(Intercept)	14.2178	14.0207	14.4149	13.5952	141.654	0	0	1144.51
AA_il_31	acute_myeloid	ATP5PD	(Intercept)	10.0586	9.91912	10.1981	10.3597	141.562	0	0	1144.1
AA_il_31	acute_myeloid	CALM1	(Intercept)	11.2136	11.0572	11.37	11.5346	140.776	0	0	1140.63
AA_il_31	acute_myeloid	COX14	(Intercept)	9.17372	9.04577	9.30167	9.07698	140.771	0	0	1140.61
AA_il_31	acute_myeloid	H3F3B	(Intercept)	12.609	12.4331	12.785	12.7132	140.719	0	0	1140.37
AA_il_31	acute_myeloid	PRDX5	(Intercept)	9.99563	9.85602	10.1352	10.1441	140.57	0	0	1139.71
AA_il_31	acute_myeloid	COX7B	(Intercept)	10.4343	10.2884	10.5802	10.5881	140.43	0	0	1139.09
AA_il_31	acute_myeloid	SNU13	(Intercept)	9.17145	9.0432	9.2997	9.21678	140.413	0	0	1139.01
AA_il_31	acute_myeloid	YWHAZ	(Intercept)	10.4475	10.301	10.5939	10.5082	140.069	0	0	1137.48
AA_il_31	acute_myeloid	RPL23A	(Intercept)	12.1302	11.9599	12.3005	11.8499	139.86	0	0	1136.55
AA_il_31	acute_myeloid	RPS18	(Intercept)	13.8781	13.683	14.0732	13.579	139.645	0	0	1135.59
AA_il_31	acute_myeloid	PIN1	(Intercept)	8.26095	8.1447	8.37721	8.18947	139.52	0	0	1135.03
AA_il_31	acute_myeloid	SF3B6	(Intercept)	9.04516	8.91781	9.1725	9.17516	139.456	0	0	1134.74
AA_il_31	acute_myeloid	ERP29	(Intercept)	10.2074	10.0636	10.3511	10.0674	139.419	0	0	1134.58
AA_il_31	acute_myeloid	RPS11	(Intercept)	12.0322	11.8628	12.2017	11.7384	139.418	0	0	1134.57
AA_il_31	acute_myeloid	SSBP1	(Intercept)	9.00406	8.87718	9.13095	9.01831	139.331	0	0	1134.18
AA_il_31	acute_myeloid	RNF181	(Intercept)	9.62847	9.49259	9.76435	9.78901	139.132	0	0	1133.29
AA_il_31	acute_myeloid	ARPC5	(Intercept)	10.6261	10.4761	10.7761	10.7545	139.086	0	0	1133.08
AA_il_31	acute_myeloid	RTN4	(Intercept)	9.59664	9.46088	9.73241	9.58814	138.787	0	0	1131.74
AA_il_31	acute_myeloid	CUTA	(Intercept)	9.15879	9.02912	9.28846	9.04828	138.676	0	0	1131.23
AA_il_31	acute_myeloid	ZC3H15	(Intercept)	8.79213	8.66764	8.91662	8.81859	138.668	0	0	1131.2
AA_il_31	acute_myeloid	MLF2	(Intercept)	8.6295	8.50668	8.75231	8.59517	137.962	0	0	1128.01
AA_il_31	acute_myeloid	BTF3	(Intercept)	11.975	11.8042	12.1459	11.5085	137.603	0	0	1126.38
AA_il_31	acute_myeloid	RPL39	(Intercept)	14.5747	14.3665	14.7829	14.2731	137.452	0	0	1125.69
AA_il_31	acute_myeloid	EIF4G2	(Intercept)	9.74707	9.60784	9.88631	9.61674	137.446	0	0	1125.67
AA_il_31	acute_myeloid	RPL27A	(Intercept)	11.3742	11.2116	11.5367	11.1657	137.409	0	0	1125.5
AA_il_31	acute_myeloid	PRDX6	(Intercept)	9.26428	9.13183	9.39673	9.29318	137.335	0	0	1125.16
AA_il_31	acute_myeloid	LAMTOR5	(Intercept)	9.21227	9.0804	9.34413	9.16551	137.167	0	0	1124.39
AA_il_31	acute_myeloid	PPP4C	(Intercept)	9.46569	9.33014	9.60125	9.49461	137.104	0	0	1124.11
AA_il_31	acute_myeloid	NDUFS6	(Intercept)	9.55399	9.41698	9.691	9.64883	136.912	0	0	1123.23
AA_il_31	acute_myeloid	EMP3	(Intercept)	12.2218	12.0464	12.3971	12.4407	136.846	0	0	1122.93
AA_il_31	acute_myeloid	UQCR11	(Intercept)	11.527	11.3616	11.6924	11.4313	136.837	0	0	1122.89
AA_il_31	acute_myeloid	FAM96B	(Intercept)	9.23815	9.10545	9.37086	9.33267	136.68	0	0	1122.17
AA_il_31	acute_myeloid	PSMB3	(Intercept)	10.3635	10.2144	10.5126	10.6305	136.496	0	0	1121.33
AA_il_31	acute_myeloid	COPE	(Intercept)	9.7929	9.65194	9.93387	9.94243	136.4	0	0	1120.89
AA_il_31	acute_myeloid	RPS7	(Intercept)	13.5066	13.3121	13.701	13.0746	136.388	0	0	1120.83
AA_il_31	acute_myeloid	TMEM219	(Intercept)	9.97242	9.82869	10.1161	9.91247	136.227	0	0	1120.1
AA_il_31	acute_myeloid	PARK7	(Intercept)	10.0635	9.91838	10.2087	9.86085	136.118	0	0	1119.59
AA_il_31	acute_myeloid	RTRAF	(Intercept)	9.20282	9.0699	9.33573	9.10086	135.944	0	0	1118.79
AA_il_31	acute_myeloid	MTPN	(Intercept)	9.71402	9.57324	9.85481	9.75618	135.474	0	0	1116.63
AA_il_31	acute_myeloid	RNF7	(Intercept)	9.54082	9.40244	9.6792	9.40363	135.369	0	0	1116.14
AA_il_31	acute_myeloid	TIMM17B	(Intercept)	8.41035	8.2875	8.53319	8.54394	134.417	0	0	1111.72
AA_il_31	acute_myeloid	ANP32A	(Intercept)	9.30836	9.17227	9.44445	9.45665	134.292	0	0	1111.14
AA_il_31	acute_myeloid	RAD23A	(Intercept)	8.77483	8.64619	8.90347	8.81676	133.932	0	0	1109.46
AA_il_31	acute_myeloid	LAMTOR4	(Intercept)	11.4601	11.2919	11.6283	11.1776	133.796	0	0	1108.83
AA_il_31	acute_myeloid	EIF4E2	(Intercept)	8.71065	8.58259	8.83871	8.64239	133.551	0	0	1107.68
AA_il_31	acute_myeloid	RPL9	(Intercept)	13.0123	12.821	13.2036	12.5427	133.537	0	0	1107.62
AA_il_31	acute_myeloid	C9orf16	(Intercept)	9.54909	9.4085	9.68968	9.57806	133.361	0	0	1106.79
AA_il_31	acute_myeloid	SH3BGRL	(Intercept)	10.0763	9.92782	10.2248	9.96037	133.225	0	0	1106.15
AA_il_31	acute_myeloid	RPL7A	(Intercept)	13.2841	13.0882	13.4799	12.8065	133.185	0	0	1105.96
AA_il_31	acute_myeloid	C4orf3	(Intercept)	9.95678	9.8099	10.1037	9.91539	133.092	0	0	1105.52
AA_il_31	acute_myeloid	TBCB	(Intercept)	8.99792	8.86496	9.13088	9.06753	132.868	0	0	1104.47
AA_il_31	acute_myeloid	HCLS1	(Intercept)	10.4025	10.2485	10.5565	10.3355	132.645	0	0	1103.42
AA_il_31	acute_myeloid	LCP1	(Intercept)	11.1327	10.9676	11.2979	11.2993	132.383	0	0	1102.18
AA_il_31	acute_myeloid	RPS27A	(Intercept)	13.8349	13.6295	14.0404	13.2825	132.223	0	0	1101.42
AA_il_31	acute_myeloid	DNAJC8	(Intercept)	8.57075	8.44346	8.69804	8.67304	132.204	0	0	1101.33
AA_il_31	acute_myeloid	HIGD2A	(Intercept)	11.0624	10.898	11.2268	10.8606	132.087	0	0	1100.78
AA_il_31	acute_myeloid	REEP5	(Intercept)	9.37262	9.23323	9.51201	9.54374	132.021	0	0	1100.46
AA_il_31	acute_myeloid	DBNL	(Intercept)	9.27783	9.13976	9.41589	9.14031	131.941	0	0	1100.08
AA_il_31	acute_myeloid	NDUFAB1	(Intercept)	9.08857	8.95331	9.22383	9.21505	131.93	0	0	1100.03
AA_il_31	acute_myeloid	LSM3	(Intercept)	8.5737	8.44595	8.70146	8.49657	131.766	0	0	1099.25
AA_il_31	acute_myeloid	KDELR1	(Intercept)	8.921	8.78788	9.05412	8.79011	131.581	0	0	1098.37
AA_il_31	acute_myeloid	RACK1	(Intercept)	12.6807	12.4914	12.87	12.2391	131.508	0	0	1098.02
AA_il_31	acute_myeloid	RPS23	(Intercept)	14.1033	13.8926	14.314	13.5774	131.412	0	0	1097.57
AA_il_31	acute_myeloid	PGK1	(Intercept)	10.4642	10.3078	10.6206	10.361	131.371	0	0	1097.37
AA_il_31	acute_myeloid	SUMO3	(Intercept)	8.90759	8.77443	9.04074	8.91547	131.348	0	0	1097.26
AA_il_31	acute_myeloid	SUMO1	(Intercept)	9.00433	8.86963	9.13902	8.96912	131.258	0	0	1096.83
AA_il_31	acute_myeloid	C11orf58	(Intercept)	8.81807	8.68611	8.95003	8.95795	131.203	0	0	1096.57
AA_il_31	acute_myeloid	UBE2D2	(Intercept)	9.37271	9.23233	9.51308	9.25666	131.097	0	0	1096.07
AA_il_31	acute_myeloid	RPL10	(Intercept)	14.6267	14.4076	14.8458	14.012	131.052	0	0	1095.85
AA_il_31	acute_myeloid	ARL6IP4	(Intercept)	10.2911	10.1367	10.4455	10.1205	130.866	0	0	1094.96
AA_il_31	acute_myeloid	PAIP2	(Intercept)	9.24191	9.103	9.38082	9.13909	130.631	0	0	1093.84
AA_il_31	acute_myeloid	AUP1	(Intercept)	8.90563	8.77161	9.03964	8.859	130.476	0	0	1093.09
AA_il_31	acute_myeloid	ATP5F1C	(Intercept)	9.47653	9.33347	9.61959	9.5678	130.057	0	0	1091.08
AA_il_31	acute_myeloid	SRSF3	(Intercept)	9.6495	9.50354	9.79545	9.64286	129.809	0	0	1089.88
AA_il_31	acute_myeloid	HNRNPC	(Intercept)	9.98456	9.83353	10.1356	9.96396	129.797	0	0	1089.82
AA_il_31	acute_myeloid	NDUFS5	(Intercept)	10.2986	10.1427	10.4544	10.3656	129.738	0	0	1089.54
AA_il_31	acute_myeloid	ARRB2	(Intercept)	10.5316	10.3721	10.6911	10.2224	129.619	0	0	1088.96
AA_il_31	acute_myeloid	CSTB	(Intercept)	10.8304	10.6663	10.9946	10.8676	129.524	0	0	1088.5
AA_il_31	acute_myeloid	C8orf59	(Intercept)	9.52814	9.38306	9.67322	9.4684	128.949	0	0	1085.72
AA_il_31	acute_myeloid	GNAI2	(Intercept)	10.6264	10.4643	10.7885	10.7477	128.731	0	0	1084.66
AA_il_31	acute_myeloid	PPP1R18	(Intercept)	9.11189	8.97291	9.25087	9.09261	128.726	0	0	1084.63
AA_il_31	acute_myeloid	NACA	(Intercept)	12.8803	12.6838	13.0768	12.4623	128.712	0	0	1084.56
AA_il_31	acute_myeloid	ERGIC3	(Intercept)	8.86666	8.73139	9.00193	8.7137	128.699	0	0	1084.5
AA_il_31	acute_myeloid	CNBP	(Intercept)	10.2702	10.1135	10.427	10.2952	128.642	0	0	1084.22
AA_il_31	acute_myeloid	BRK1	(Intercept)	10.4535	10.2939	10.6131	10.0674	128.621	0	0	1084.12
AA_il_31	acute_myeloid	FAM49B	(Intercept)	9.33924	9.19665	9.48182	9.13651	128.602	0	0	1084.03
AA_il_31	acute_myeloid	IDH3G	(Intercept)	8.39854	8.27017	8.5269	8.44139	128.46	0	0	1083.34
AA_il_31	acute_myeloid	UFC1	(Intercept)	9.21152	9.07049	9.35254	9.05335	128.251	0	0	1082.31
AA_il_31	acute_myeloid	POLR2F	(Intercept)	8.25841	8.1319	8.38492	8.39549	128.169	0	0	1081.91
AA_il_31	acute_myeloid	RPL15	(Intercept)	12.9329	12.7345	13.1313	12.4534	127.969	0	0	1080.94
AA_il_31	acute_myeloid	RPS8	(Intercept)	14.0238	13.8085	14.2392	13.5121	127.873	0	0	1080.47
AA_il_31	acute_myeloid	UBXN1	(Intercept)	9.76286	9.61287	9.91285	9.73993	127.799	0	0	1080.1
AA_il_31	acute_myeloid	DBI	(Intercept)	10.4315	10.2711	10.5918	10.6749	127.755	0	0	1079.89
AA_il_31	acute_myeloid	WDR1	(Intercept)	9.17854	9.03737	9.31971	9.19343	127.655	0	0	1079.4
AA_il_31	acute_myeloid	GPX4	(Intercept)	11.0683	10.898	11.2387	10.9005	127.557	0	0	1078.91
AA_il_31	acute_myeloid	SUB1	(Intercept)	10.5936	10.4303	10.7569	10.7637	127.372	0	0	1078
AA_il_31	acute_myeloid	S100A10	(Intercept)	13.1053	12.9032	13.3074	13.3443	127.334	0	0	1077.82
AA_il_31	acute_myeloid	ATP5MC3	(Intercept)	10.4637	10.3023	10.6251	10.3689	127.272	0	0	1077.51
AA_il_31	acute_myeloid	JTB	(Intercept)	9.88759	9.73497	10.0402	9.68942	127.204	0	0	1077.18
AA_il_31	acute_myeloid	CDC37	(Intercept)	9.571	9.42318	9.71882	9.4443	127.124	0	0	1076.78
AA_il_31	acute_myeloid	CHMP2A	(Intercept)	9.1436	9.00238	9.28482	9.34116	127.122	0	0	1076.77
AA_il_31	acute_myeloid	CIB1	(Intercept)	9.64053	9.4915	9.78956	9.55741	127.012	0	0	1076.23
AA_il_31	acute_myeloid	DAD1	(Intercept)	9.28873	9.14496	9.43251	9.38912	126.846	0	0	1075.41
AA_il_31	acute_myeloid	SHKBP1	(Intercept)	9.06427	8.92395	9.20459	9.18375	126.832	0	0	1075.34
AA_il_31	acute_myeloid	RAB2A	(Intercept)	8.84292	8.70602	8.97983	8.9948	126.819	0	0	1075.28
AA_il_31	acute_myeloid	TXNDC17	(Intercept)	9.12042	8.97888	9.26195	9.42691	126.519	0	0	1073.79
AA_il_31	acute_myeloid	CCNI	(Intercept)	10.9912	10.8205	11.1618	10.4985	126.448	0	0	1073.44
AA_il_31	acute_myeloid	NAA38	(Intercept)	9.93921	9.78487	10.0936	9.93652	126.436	0	0	1073.38
AA_il_31	acute_myeloid	SNRPB	(Intercept)	9.14683	9.00465	9.289	9.25277	126.317	0	0	1072.79
AA_il_31	acute_myeloid	COMMD6	(Intercept)	11.3559	11.1792	11.5325	10.9413	126.197	0	0	1072.2
AA_il_31	acute_myeloid	ELOC	(Intercept)	8.97917	8.83927	9.11907	9.1149	126.016	0	0	1071.29
AA_il_31	acute_myeloid	PSMD8	(Intercept)	8.97257	8.83261	9.11252	9.01603	125.875	0	0	1070.59
AA_il_31	acute_myeloid	SKP1	(Intercept)	9.94149	9.78593	10.0971	9.86276	125.478	0	0	1068.61
AA_il_31	acute_myeloid	UBC	(Intercept)	12.0126	11.8246	12.2006	12.0588	125.465	0	0	1068.54
AA_il_31	acute_myeloid	SEM1	(Intercept)	9.70157	9.54966	9.85348	9.95938	125.393	0	0	1068.19
AA_il_31	acute_myeloid	DYNLRB1	(Intercept)	8.95685	8.81657	9.09713	9.11239	125.364	0	0	1068.04
AA_il_31	acute_myeloid	HNRNPU	(Intercept)	9.79787	9.64441	9.95134	9.81713	125.357	0	0	1068
AA_il_31	acute_myeloid	FIS1	(Intercept)	9.39886	9.25132	9.54641	9.236	125.074	0	0	1066.59
AA_il_31	acute_myeloid	VSIR	(Intercept)	11.2825	11.1051	11.4598	11.1396	124.877	0	0	1065.6
AA_il_31	acute_myeloid	TPT1	(Intercept)	14.0095	13.7889	14.2301	13.4438	124.676	0	0	1064.59
AA_il_31	acute_myeloid	MSN	(Intercept)	10.1483	9.98828	10.3084	10.2377	124.487	0	0	1063.64
AA_il_31	acute_myeloid	ATP6V0D1	(Intercept)	9.94441	9.78747	10.1014	9.87494	124.411	0	0	1063.26
AA_il_31	acute_myeloid	C19orf70	(Intercept)	9.0669	8.92377	9.21003	9.13632	124.374	0	0	1063.07
AA_il_31	acute_myeloid	STMP1	(Intercept)	9.75727	9.60263	9.9119	9.50392	123.89	0	0	1060.62
AA_il_31	acute_myeloid	HNRNPA3	(Intercept)	9.3988	9.24962	9.54798	9.46797	123.697	0	0	1059.65
AA_il_31	acute_myeloid	OS9	(Intercept)	8.82688	8.68677	8.96699	9.04717	123.693	0	0	1059.63
AA_il_31	acute_myeloid	CTSS	(Intercept)	12.2655	12.0708	12.4603	12.2588	123.669	0	0	1059.5
AA_il_31	acute_myeloid	SRRM1	(Intercept)	9.6369	9.48387	9.78992	9.64785	123.649	0	0	1059.4
AA_il_31	acute_myeloid	SNRPC	(Intercept)	8.62503	8.48805	8.76201	8.76904	123.625	0	0	1059.29
AA_il_31	acute_myeloid	ACTG1	(Intercept)	13.0144	12.8073	13.2214	12.7457	123.392	0	0	1058.1
AA_il_31	acute_myeloid	HLA-B	(Intercept)	13.8207	13.6007	14.0406	13.9419	123.374	0	0	1058.01
AA_il_31	acute_myeloid	ATP6AP1	(Intercept)	8.44386	8.30904	8.57867	8.69826	122.972	0	0	1055.96
AA_il_31	acute_myeloid	UQCRFS1	(Intercept)	9.69115	9.53629	9.84601	9.64791	122.868	0	0	1055.43
AA_il_31	acute_myeloid	ZMAT2	(Intercept)	8.35847	8.22487	8.49207	8.46892	122.84	0	0	1055.29
AA_il_31	acute_myeloid	RPS27	(Intercept)	13.7542	13.5341	13.9743	13.6005	122.691	0	0	1054.53
AA_il_31	acute_myeloid	ATP5PB	(Intercept)	9.67941	9.52419	9.83464	9.57396	122.43	0	0	1053.19
AA_il_31	acute_myeloid	PSMD13	(Intercept)	8.2362	8.10381	8.36859	8.32458	122.147	0	0	1051.74
AA_il_31	acute_myeloid	RNPS1	(Intercept)	8.58592	8.4478	8.72405	8.48493	122.048	0	0	1051.23
AA_il_31	acute_myeloid	MDH2	(Intercept)	9.26062	9.11137	9.40986	9.25113	121.828	0	0	1050.1
AA_il_31	acute_myeloid	CCDC124	(Intercept)	8.13983	8.00857	8.27109	8.13007	121.758	0	0	1049.74
AA_il_31	acute_myeloid	RPS21	(Intercept)	13.1804	12.9677	13.393	13.0019	121.676	0	0	1049.32
AA_il_31	acute_myeloid	GAPDH	(Intercept)	13.5757	13.3563	13.7951	13.5461	121.48	0	0	1048.31
AA_il_31	acute_myeloid	CSNK1A1	(Intercept)	8.68105	8.5407	8.8214	8.73989	121.443	0	0	1048.12
AA_il_31	acute_myeloid	PSMB7	(Intercept)	8.07062	7.94006	8.20117	8.4072	121.377	0	0	1047.77
AA_il_31	acute_myeloid	CFP	(Intercept)	10.5081	10.3379	10.6783	10.3157	121.232	0	0	1047.02
AA_il_31	acute_myeloid	NDUFS8	(Intercept)	8.97745	8.83175	9.12315	9.09762	120.98	0	0	1045.72
AA_il_31	acute_myeloid	PLEKHJ1	(Intercept)	8.3042	8.16926	8.43913	8.1299	120.835	0	0	1044.97
AA_il_31	acute_myeloid	ATP5MPL	(Intercept)	10.826	10.6501	11.0019	10.9355	120.83	0	0	1044.94
AA_il_31	acute_myeloid	MIEN1	(Intercept)	9.15786	9.00894	9.30678	8.98196	120.741	0	0	1044.48
AA_il_31	acute_myeloid	LAMTOR1	(Intercept)	10.4647	10.2944	10.635	10.1975	120.659	0	0	1044.06
AA_il_31	acute_myeloid	SERBP1	(Intercept)	8.97342	8.82701	9.11982	9.0119	120.343	0	0	1042.41
AA_il_31	acute_myeloid	XRCC6	(Intercept)	8.76527	8.62213	8.9084	8.84415	120.237	0	0	1041.86
AA_il_31	acute_myeloid	RAC2	(Intercept)	10.2256	10.0586	10.3927	10.224	120.186	0	0	1041.59
AA_il_31	acute_myeloid	EMC6	(Intercept)	8.17414	8.04058	8.30771	8.22084	120.164	0	0	1041.48
AA_il_31	acute_myeloid	LSM10	(Intercept)	8.6438	8.5025	8.7851	8.61712	120.11	0	0	1041.2
AA_il_31	acute_myeloid	EIF3I	(Intercept)	8.79828	8.65432	8.94223	8.66103	120	0	0	1040.62
AA_il_31	acute_myeloid	PSMD4	(Intercept)	8.71041	8.56783	8.85298	8.82942	119.952	0	0	1040.37
AA_il_31	acute_myeloid	ANAPC16	(Intercept)	9.53965	9.38346	9.69584	9.20828	119.921	0	0	1040.21
AA_il_31	acute_myeloid	GABARAPL2	(Intercept)	9.31248	9.1598	9.46515	9.16825	119.759	0	0	1039.36
AA_il_31	acute_myeloid	FAM96A	(Intercept)	9.19935	9.04852	9.35018	9.16374	119.751	0	0	1039.32
AA_il_31	acute_myeloid	EIF6	(Intercept)	8.95288	8.80606	9.09969	8.79547	119.728	0	0	1039.2
AA_il_31	acute_myeloid	FLNA	(Intercept)	10.6417	10.4672	10.8163	10.7259	119.69	0	0	1039
AA_il_31	acute_myeloid	VIM	(Intercept)	13.4182	13.1981	13.6384	13.3274	119.678	0	0	1038.94
AA_il_31	acute_myeloid	ATP5F1B	(Intercept)	9.99639	9.83213	10.1607	10.0639	119.485	0	0	1037.92
AA_il_31	acute_myeloid	GRB2	(Intercept)	10.2518	10.0833	10.4203	10.3711	119.438	0	0	1037.68
AA_il_31	acute_myeloid	HM13	(Intercept)	9.01512	8.86692	9.16333	9.17014	119.432	0	0	1037.64
AA_il_31	acute_myeloid	EIF3H	(Intercept)	10.2212	10.0524	10.39	9.78441	118.894	0	0	1034.81
AA_il_31	acute_myeloid	UBE2L3	(Intercept)	8.90942	8.76225	9.05659	9.2128	118.861	0	0	1034.64
AA_il_31	acute_myeloid	COX5A	(Intercept)	10.3105	10.1398	10.4812	10.3392	118.624	0	0	1033.39
AA_il_31	acute_myeloid	TOMM7	(Intercept)	11.3724	11.184	11.5608	10.98	118.511	0	0	1032.79
AA_il_31	acute_myeloid	RPL37A	(Intercept)	12.3913	12.186	12.5966	12.3369	118.502	0	0	1032.74
AA_il_31	acute_myeloid	ERH	(Intercept)	9.21904	9.06628	9.37181	9.37177	118.49	0	0	1032.68
AA_il_31	acute_myeloid	UBXN4	(Intercept)	8.51245	8.37139	8.65351	8.65575	118.484	0	0	1032.65
AA_il_31	acute_myeloid	RNH1	(Intercept)	9.91082	9.74653	10.0751	9.92954	118.446	0	0	1032.44
AA_il_31	acute_myeloid	GTF3A	(Intercept)	8.8005	8.65424	8.94677	8.75689	118.136	0	0	1030.8
AA_il_31	acute_myeloid	PSAP	(Intercept)	12.5518	12.3429	12.7608	12.52	117.938	0	0	1029.75
AA_il_31	acute_myeloid	RPL38	(Intercept)	11.8317	11.6347	12.0287	11.8323	117.937	0	0	1029.75
AA_il_31	acute_myeloid	APRT	(Intercept)	10.2514	10.0805	10.4224	9.98115	117.753	0	0	1028.77
AA_il_31	acute_myeloid	LRRFIP1	(Intercept)	10.2221	10.0514	10.3927	10.3603	117.616	0	0	1028.04
AA_il_31	acute_myeloid	GHITM	(Intercept)	8.97169	8.8219	9.12148	8.85343	117.597	0	0	1027.94
AA_il_31	acute_myeloid	SF3B2	(Intercept)	9.1538	9.0008	9.30681	9.26494	117.466	0	0	1027.24
AA_il_31	acute_myeloid	EEF1A1	(Intercept)	14.8882	14.6392	15.1372	14.1524	117.384	0	0	1026.8
AA_il_31	acute_myeloid	ANP32B	(Intercept)	9.76804	9.60464	9.93144	9.56507	117.373	0	0	1026.74
AA_il_31	acute_myeloid	NELFE	(Intercept)	7.95698	7.82386	8.09011	7.91332	117.354	0	0	1026.64
AA_il_31	acute_myeloid	PPP2R1A	(Intercept)	8.42156	8.28066	8.56246	8.4694	117.354	0	0	1026.64
AA_il_31	acute_myeloid	AIF1	(Intercept)	12.9999	12.7823	13.2175	12.8567	117.286	0	0	1026.28
AA_il_31	acute_myeloid	HLA-E	(Intercept)	11.5306	11.3376	11.7236	11.6236	117.282	0	0	1026.26
AA_il_31	acute_myeloid	RAB11B	(Intercept)	8.53202	8.3891	8.67495	8.34868	117.211	0	0	1025.87
AA_il_31	acute_myeloid	EIF3M	(Intercept)	9.47275	9.31374	9.63176	9.18316	116.967	0	0	1024.57
AA_il_31	acute_myeloid	TSPO	(Intercept)	12.6355	12.423	12.8479	12.5141	116.763	0	0	1023.48
AA_il_31	acute_myeloid	SSR3	(Intercept)	8.69689	8.5506	8.84317	8.81978	116.73	0	0	1023.29
AA_il_31	acute_myeloid	DDX5	(Intercept)	10.9706	10.786	11.1552	10.8353	116.672	0	0	1022.98
AA_il_31	acute_myeloid	RAP1A	(Intercept)	9.18389	9.02923	9.33856	8.97806	116.588	0	0	1022.53
AA_il_31	acute_myeloid	DGUOK	(Intercept)	8.48582	8.34287	8.62876	8.54673	116.556	0	0	1022.36
AA_il_31	acute_myeloid	PAPOLA	(Intercept)	8.77374	8.6258	8.92168	8.7043	116.444	0	0	1021.76
AA_il_31	acute_myeloid	BUD31	(Intercept)	8.58431	8.43936	8.72927	8.82135	116.272	0	0	1020.83
AA_il_31	acute_myeloid	VPS29	(Intercept)	9.27207	9.11536	9.42878	9.38996	116.172	0	0	1020.29
AA_il_31	acute_myeloid	CBX3	(Intercept)	8.82921	8.67997	8.97845	8.8332	116.155	0	0	1020.2
AA_il_31	acute_myeloid	NDFIP1	(Intercept)	8.88257	8.73235	9.03279	8.8307	116.1	0	0	1019.9
AA_il_31	acute_myeloid	SCNM1	(Intercept)	8.45053	8.30759	8.59346	8.42899	116.081	0	0	1019.8
AA_il_31	acute_myeloid	COPS6	(Intercept)	8.05839	7.92183	8.19494	8.00354	115.867	0	0	1018.64
AA_il_31	acute_myeloid	ATP5MD	(Intercept)	10.3016	10.127	10.4763	10.5839	115.834	0	0	1018.47
AA_il_31	acute_myeloid	TXN2	(Intercept)	8.48855	8.34466	8.63244	8.51204	115.828	0	0	1018.43
AA_il_31	acute_myeloid	RPL6	(Intercept)	13.1851	12.9616	13.4086	12.6654	115.824	0	0	1018.41
AA_il_31	acute_myeloid	CALM3	(Intercept)	9.50462	9.34342	9.66583	9.90164	115.764	0	0	1018.08
AA_il_31	acute_myeloid	RPS16	(Intercept)	12.6367	12.4223	12.851	12.1919	115.762	0	0	1018.08
AA_il_31	acute_myeloid	RPL21	(Intercept)	12.846	12.6281	13.0639	12.379	115.738	0	0	1017.94
AA_il_31	acute_myeloid	RAN	(Intercept)	9.37555	9.21627	9.53482	9.45458	115.576	0	0	1017.07
AA_il_31	acute_myeloid	PNKD	(Intercept)	8.32862	8.18708	8.47016	8.35779	115.534	0	0	1016.84
AA_il_31	acute_myeloid	PHPT1	(Intercept)	8.89348	8.7423	9.04466	9.10014	115.504	0	0	1016.68
AA_il_31	acute_myeloid	RER1	(Intercept)	8.50073	8.35575	8.64572	8.50635	115.121	0	0	1014.59
AA_il_31	acute_myeloid	PRPF40A	(Intercept)	8.35211	8.20949	8.49473	8.49053	114.981	0	0	1013.83
AA_il_31	acute_myeloid	EAPP	(Intercept)	8.01862	7.88167	8.15558	8.06618	114.958	0	0	1013.7
AA_il_31	acute_myeloid	HPS1	(Intercept)	8.30884	8.16692	8.45076	8.31011	114.952	0	0	1013.67
AA_il_31	acute_myeloid	GSTK1	(Intercept)	10.2364	10.0615	10.4113	10.1381	114.929	0	0	1013.55
AA_il_31	acute_myeloid	XRN2	(Intercept)	8.92248	8.77003	9.07493	8.85474	114.911	0	0	1013.45
AA_il_31	acute_myeloid	SCAND1	(Intercept)	10.2187	10.0438	10.3936	10.395	114.719	0	0	1012.4
AA_il_31	acute_myeloid	ANXA11	(Intercept)	9.08368	8.92813	9.23923	9.01817	114.659	0	0	1012.07
AA_il_31	acute_myeloid	LSM8	(Intercept)	8.55215	8.40557	8.69872	8.54347	114.559	0	0	1011.53
AA_il_31	acute_myeloid	SPCS1	(Intercept)	9.44248	9.28042	9.60455	9.56304	114.395	0	0	1010.63
AA_il_31	acute_myeloid	RAB1B	(Intercept)	8.50355	8.35752	8.64957	8.55959	114.336	0	0	1010.31
AA_il_31	acute_myeloid	S100A11	(Intercept)	13.0656	12.8409	13.2902	13.3198	114.207	0	0	1009.6
AA_il_31	acute_myeloid	RAB5C	(Intercept)	8.27136	8.12901	8.41371	8.3455	114.086	0	0	1008.93
AA_il_31	acute_myeloid	SUPT4H1	(Intercept)	9.39505	9.23335	9.55676	9.32008	114.074	0	0	1008.87
AA_il_31	acute_myeloid	RTF2	(Intercept)	8.2572	8.11495	8.39944	8.24063	113.972	0	0	1008.31
AA_il_31	acute_myeloid	ADRM1	(Intercept)	8.54023	8.39304	8.68742	8.67528	113.921	0	0	1008.03
AA_il_31	acute_myeloid	TOMM22	(Intercept)	9.01382	8.8583	9.16934	8.85416	113.797	0	0	1007.34
AA_il_31	acute_myeloid	RPS4X	(Intercept)	13.4896	13.2568	13.7224	12.6866	113.765	0	0	1007.17
AA_il_31	acute_myeloid	PSMD7	(Intercept)	8.61816	8.46925	8.76707	8.77339	113.631	0	0	1006.43
AA_il_31	acute_myeloid	ATP6AP2	(Intercept)	9.07963	8.92271	9.23656	8.8895	113.601	0	0	1006.26
AA_il_31	acute_myeloid	CHCHD5	(Intercept)	8.67285	8.52285	8.82284	8.73126	113.524	0	0	1005.84
AA_il_31	acute_myeloid	NDUFB6	(Intercept)	8.36764	8.22278	8.51251	8.49004	113.41	0	0	1005.21
AA_il_31	acute_myeloid	PAK2	(Intercept)	9.34784	9.18588	9.5098	9.46266	113.321	0	0	1004.72
AA_il_31	acute_myeloid	CWC15	(Intercept)	8.22435	8.08172	8.36698	8.33392	113.215	0	0	1004.13
AA_il_31	acute_myeloid	ACTR2	(Intercept)	9.82066	9.65018	9.99113	9.92269	113.108	0	0	1003.54
AA_il_31	acute_myeloid	SON	(Intercept)	10.0692	9.89438	10.2441	10.227	113.077	0	0	1003.37
AA_il_31	acute_myeloid	HINT1	(Intercept)	10.9941	10.8031	11.1851	10.7186	113.033	0	0	1003.12
AA_il_31	acute_myeloid	RPS6	(Intercept)	13.1197	12.8917	13.3477	12.5722	112.977	0	0	1002.81
AA_il_31	acute_myeloid	SRSF5	(Intercept)	10.3216	10.1421	10.501	10.0835	112.939	0	0	1002.6
AA_il_31	acute_myeloid	THOC7	(Intercept)	8.217	8.07415	8.35985	8.27091	112.938	0	0	1002.6
AA_il_31	acute_myeloid	NDUFS3	(Intercept)	8.06677	7.92643	8.20712	8.25772	112.853	0	0	1002.12
AA_il_31	acute_myeloid	FIBP	(Intercept)	8.22902	8.08578	8.37227	8.39611	112.79	0	0	1001.77
AA_il_31	acute_myeloid	MRPL28	(Intercept)	8.09914	7.95786	8.24041	8.30779	112.56	0	0	1000.5
AA_il_31	acute_myeloid	PSMC5	(Intercept)	8.30304	8.15819	8.44789	8.46611	112.547	0	0	1000.42
AA_il_31	acute_myeloid	HCST	(Intercept)	11.1646	10.9696	11.3596	11.205	112.399	0	0	999.596
AA_il_31	acute_myeloid	YWHAE	(Intercept)	8.80226	8.64825	8.95626	9.06687	112.22	0	0	998.597
AA_il_31	acute_myeloid	SYF2	(Intercept)	9.16764	9.00685	9.32843	9.21311	111.948	0	0	997.081
AA_il_31	acute_myeloid	WAS	(Intercept)	9.57286	9.40496	9.74076	9.71279	111.944	0	0	997.056
AA_il_31	acute_myeloid	UBB	(Intercept)	10.3845	10.2022	10.5668	10.3249	111.845	0	0	996.502
AA_il_31	acute_myeloid	ENSA	(Intercept)	8.48845	8.3393	8.6376	8.57995	111.744	0	0	995.934
AA_il_31	acute_myeloid	GTF2A2	(Intercept)	8.73321	8.5797	8.88672	8.57275	111.697	0	0	995.673
AA_il_31	acute_myeloid	POLR1D	(Intercept)	9.42011	9.25437	9.58584	9.15043	111.595	0	0	995.098
AA_il_31	acute_myeloid	SNRPA	(Intercept)	8.13546	7.9923	8.27862	8.19997	111.576	0	0	994.994
AA_il_31	acute_myeloid	MYL12A	(Intercept)	11.2681	11.0697	11.4666	11.5819	111.475	0	0	994.429
AA_il_31	acute_myeloid	MALAT1	(Intercept)	14.636	14.3782	14.8938	14.6513	111.461	0	0	994.349
AA_il_31	acute_myeloid	TGOLN2	(Intercept)	9.01745	8.85858	9.17632	9.12206	111.444	0	0	994.253
AA_il_31	acute_myeloid	RGS10	(Intercept)	9.60358	9.43394	9.77321	9.56176	111.155	0	0	992.628
AA_il_31	acute_myeloid	EWSR1	(Intercept)	8.49829	8.3481	8.64847	8.66305	111.104	0	0	992.339
AA_il_31	acute_myeloid	SRSF11	(Intercept)	8.62146	8.46893	8.77399	8.62199	110.977	0	0	991.624
AA_il_31	acute_myeloid	IDH3B	(Intercept)	7.74539	7.60831	7.88246	7.79222	110.941	0	0	991.417
AA_il_31	acute_myeloid	ARL6IP5	(Intercept)	9.6087	9.43862	9.77879	9.5914	110.92	0	0	991.301
AA_il_31	acute_myeloid	EIF1	(Intercept)	13.368	13.1311	13.6049	12.6461	110.8	0	0	990.623
AA_il_31	acute_myeloid	IQGAP1	(Intercept)	9.96892	9.79219	10.1457	10.1188	110.752	0	0	990.35
AA_il_31	acute_myeloid	RPL22L1	(Intercept)	9.46456	9.29662	9.6325	9.32173	110.65	0	0	989.773
AA_il_31	acute_myeloid	STX10	(Intercept)	9.39845	9.23161	9.56528	9.11722	110.608	0	0	989.538
AA_il_31	acute_myeloid	LIMD2	(Intercept)	10.7109	10.5206	10.9011	10.5715	110.529	0	0	989.09
AA_il_31	acute_myeloid	ACP1	(Intercept)	7.89847	7.758	8.03893	7.85817	110.403	0	0	988.377
AA_il_31	acute_myeloid	TCEA1	(Intercept)	8.94065	8.7815	9.09981	8.92072	110.297	0	0	987.775
AA_il_31	acute_myeloid	ARGLU1	(Intercept)	9.05732	8.89604	9.2186	8.94251	110.266	0	0	987.595
AA_il_31	acute_myeloid	ENO1	(Intercept)	10.8596	10.6662	11.053	11.0906	110.263	0	0	987.581
AA_il_31	acute_myeloid	SNRPE	(Intercept)	8.46809	8.31727	8.61891	8.59777	110.239	0	0	987.445
AA_il_31	acute_myeloid	NPC2	(Intercept)	11.3876	11.1848	11.5905	11.2825	110.212	0	0	987.293
AA_il_31	acute_myeloid	SYK	(Intercept)	8.92788	8.76874	9.08701	9.07672	110.153	0	0	986.957
AA_il_31	acute_myeloid	MBNL1	(Intercept)	9.28569	9.12016	9.45123	9.26051	110.14	0	0	986.88
AA_il_31	acute_myeloid	TMEM50A	(Intercept)	9.39377	9.22628	9.56125	9.59982	110.123	0	0	986.782
AA_il_31	acute_myeloid	FGR	(Intercept)	10.2764	10.093	10.4597	10.3058	110.059	0	0	986.419
AA_il_31	acute_myeloid	COX7A2L	(Intercept)	9.59672	9.42549	9.76795	9.26598	110.042	0	0	986.325
AA_il_31	acute_myeloid	RBM25	(Intercept)	8.59148	8.43812	8.74483	8.69288	109.997	0	0	986.066
AA_il_31	acute_myeloid	GTF3C6	(Intercept)	8.21998	8.07325	8.36671	8.56914	109.994	0	0	986.049
AA_il_31	acute_myeloid	MRPL55	(Intercept)	7.91425	7.77289	8.05561	7.8008	109.922	0	0	985.642
AA_il_31	acute_myeloid	SRRM2	(Intercept)	9.53568	9.36528	9.70608	9.4796	109.873	0	0	985.36
AA_il_31	acute_myeloid	COMMD9	(Intercept)	8.27199	8.12403	8.41996	8.2321	109.766	0	0	984.749
AA_il_31	acute_myeloid	PYURF	(Intercept)	8.73013	8.57396	8.88631	8.50424	109.754	0	0	984.685
AA_il_31	acute_myeloid	TALDO1	(Intercept)	11.2335	11.0324	11.4346	11.1766	109.681	0	0	984.264
AA_il_31	acute_myeloid	TMEM208	(Intercept)	8.02444	7.8806	8.16828	8.13911	109.537	0	0	983.442
AA_il_31	acute_myeloid	BANF1	(Intercept)	9.24388	9.07781	9.40995	9.2162	109.288	0	0	982.02
AA_il_31	acute_myeloid	TAPBP	(Intercept)	9.26709	9.10056	9.43362	9.5032	109.259	0	0	981.854
AA_il_31	acute_myeloid	PCBP2	(Intercept)	11.429	11.2235	11.6344	10.9157	109.226	0	0	981.662
AA_il_31	acute_myeloid	BAX	(Intercept)	9.46053	9.29038	9.63067	9.63183	109.173	0	0	981.361
AA_il_31	acute_myeloid	RPS20	(Intercept)	9.90429	9.72611	10.0825	9.91922	109.135	0	0	981.141
AA_il_31	acute_myeloid	POMP	(Intercept)	10.0834	9.90145	10.2653	10.3869	108.828	0	0	979.381
AA_il_31	acute_myeloid	SLC25A3	(Intercept)	10.5214	10.3315	10.7114	10.2961	108.756	0	0	978.965
AA_il_31	acute_myeloid	PSMB2	(Intercept)	8.68939	8.53251	8.84627	8.97073	108.751	0	0	978.936
AA_il_31	acute_myeloid	PGAM1	(Intercept)	10.0946	9.91223	10.2769	10.1158	108.705	0	0	978.673
AA_il_31	acute_myeloid	ARHGEF1	(Intercept)	8.78388	8.62504	8.94273	8.74261	108.572	0	0	977.906
AA_il_31	acute_myeloid	ILF2	(Intercept)	8.2271	8.07829	8.37591	8.15444	108.552	0	0	977.791
AA_il_31	acute_myeloid	RASGRP2	(Intercept)	8.67102	8.51404	8.82801	8.97359	108.448	0	0	977.191
AA_il_31	acute_myeloid	TIMM8B	(Intercept)	8.97604	8.81347	9.13861	9.17346	108.407	0	0	976.955
AA_il_31	acute_myeloid	HSBP1	(Intercept)	9.81344	9.63567	9.9912	9.98678	108.39	0	0	976.853
AA_il_31	acute_myeloid	RAB31	(Intercept)	9.73516	9.5585	9.91181	9.58283	108.201	0	0	975.762
AA_il_31	acute_myeloid	EIF3D	(Intercept)	8.88121	8.71989	9.04253	8.68276	108.093	0	0	975.136
AA_il_31	acute_myeloid	M6PR	(Intercept)	8.83439	8.67388	8.99489	8.8372	108.067	0	0	974.988
AA_il_31	acute_myeloid	U2SURP	(Intercept)	8.12266	7.97505	8.27027	8.32573	108.04	0	0	974.828
AA_il_31	acute_myeloid	SCP2	(Intercept)	8.38807	8.23544	8.54069	8.48151	107.908	0	0	974.064
AA_il_31	acute_myeloid	MRPL52	(Intercept)	9.33621	9.16633	9.50609	9.46874	107.903	0	0	974.039
AA_il_31	acute_myeloid	SPCS3	(Intercept)	8.71721	8.55836	8.87605	8.92006	107.752	0	0	973.16
AA_il_31	acute_myeloid	POLR2E	(Intercept)	9.02726	8.86263	9.19188	8.9635	107.663	0	0	972.642
AA_il_31	acute_myeloid	RPN1	(Intercept)	8.88962	8.72749	9.05176	8.90849	107.653	0	0	972.582
AA_il_31	acute_myeloid	CAPNS1	(Intercept)	9.13412	8.9675	9.30075	9.53291	107.632	0	0	972.464
AA_il_31	acute_myeloid	SSNA1	(Intercept)	8.8426	8.68119	9.00402	8.63114	107.559	0	0	972.039
AA_il_31	acute_myeloid	RALY	(Intercept)	8.86063	8.69877	9.0225	8.83313	107.478	0	0	971.566
AA_il_31	acute_myeloid	TKT	(Intercept)	11.3904	11.1822	11.5986	11.0961	107.428	0	0	971.275
AA_il_31	acute_myeloid	FUNDC2	(Intercept)	8.52802	8.37196	8.68407	8.39523	107.295	0	0	970.501
AA_il_31	acute_myeloid	ATRAID	(Intercept)	8.50589	8.35021	8.66158	8.44968	107.269	0	0	970.351
AA_il_31	acute_myeloid	NSA2	(Intercept)	9.23597	9.06689	9.40506	9.10154	107.247	0	0	970.221
AA_il_31	acute_myeloid	VDAC2	(Intercept)	9.13577	8.96847	9.30306	8.968	107.221	0	0	970.067
AA_il_31	acute_myeloid	C1orf43	(Intercept)	8.53754	8.38104	8.69405	8.53317	107.109	0	0	969.415
AA_il_31	acute_myeloid	PSMB4	(Intercept)	8.70046	8.54073	8.86019	8.64922	106.947	0	0	968.467
AA_il_31	acute_myeloid	ATP6V0E1	(Intercept)	10.4315	10.2399	10.6231	10.7104	106.903	0	0	968.213
AA_il_31	acute_myeloid	HNRNPUL1	(Intercept)	8.37209	8.21832	8.52587	8.38943	106.896	0	0	968.169
AA_il_31	acute_myeloid	UBE2B	(Intercept)	8.86622	8.70336	9.02907	8.78128	106.895	0	0	968.164
AA_il_31	acute_myeloid	KIF5B	(Intercept)	8.3056	8.15302	8.45817	8.30422	106.882	0	0	968.091
AA_il33	acute_myeloid	RPS15	(Intercept)	13.8381	13.7033	13.973	13.7946	201.459	0	0	1336.85
AA_il33	acute_myeloid	COX6B1	(Intercept)	11.5976	11.4825	11.7127	11.6667	197.834	0	0	1326.71
AA_il33	acute_myeloid	OAZ1	(Intercept)	13.108	12.9775	13.2385	13.0868	197.177	0	0	1324.85
AA_il33	acute_myeloid	EDF1	(Intercept)	10.5061	10.3972	10.615	10.4637	189.445	0	0	1302.29
AA_il33	acute_myeloid	TMSB10	(Intercept)	15.342	15.177	15.5069	15.5838	182.59	0	0	1281.28
AA_il33	acute_myeloid	ACTB	(Intercept)	15.5795	15.4101	15.7489	15.5152	180.578	0	0	1274.93
AA_il33	acute_myeloid	FAU	(Intercept)	13.8152	13.665	13.9654	13.5564	180.569	0	0	1274.9
AA_il33	acute_myeloid	COX7C	(Intercept)	11.6847	11.5574	11.8121	11.6056	180.171	0	0	1273.63
AA_il33	acute_myeloid	MYL6	(Intercept)	12.9422	12.8001	13.0842	13.071	178.888	0	0	1269.52
AA_il33	acute_myeloid	SRP14	(Intercept)	10.8838	10.7629	11.0046	11.0357	176.781	0	0	1262.69
AA_il33	acute_myeloid	YWHAB	(Intercept)	11.1712	11.0417	11.3006	11.1941	169.393	0	0	1237.92
AA_il33	acute_myeloid	CFL1	(Intercept)	13.1228	12.9707	13.2749	13.2372	169.386	0	0	1237.9
AA_il33	acute_myeloid	WDR83OS	(Intercept)	10.4731	10.3511	10.5951	10.4193	168.599	0	0	1235.18
AA_il33	acute_myeloid	RPL41	(Intercept)	15.2422	15.0639	15.4205	15.0442	167.829	0	0	1232.51
AA_il33	acute_myeloid	UBA52	(Intercept)	12.8804	12.7277	13.0331	12.7394	165.655	0	0	1224.88
AA_il33	acute_myeloid	RPS9	(Intercept)	13.6427	13.4805	13.805	13.5143	165.135	0	0	1223.04
AA_il33	acute_myeloid	RPL28	(Intercept)	14.3802	14.2088	14.5516	14.6719	164.71	0	0	1221.53
AA_il33	acute_myeloid	ARPC3	(Intercept)	12.2646	12.1181	12.411	12.0493	164.393	0	0	1220.4
AA_il33	acute_myeloid	COX4I1	(Intercept)	12.4716	12.3222	12.6211	12.3092	163.851	0	0	1218.46
AA_il33	acute_myeloid	SERF2	(Intercept)	13.3817	13.2193	13.5441	13.5762	161.786	0	0	1211.01
AA_il33	acute_myeloid	TMSB4X	(Intercept)	15.3648	15.178	15.5517	15.1945	161.421	0	0	1209.68
AA_il33	acute_myeloid	ATP6V0B	(Intercept)	11.1565	11.0203	11.2926	11.1124	160.903	0	0	1207.79
AA_il33	acute_myeloid	GNG5	(Intercept)	11.1925	11.0544	11.3306	11.4059	159.096	0	0	1201.13
AA_il33	acute_myeloid	AP2S1	(Intercept)	10.9319	10.7962	11.0676	10.9212	158.173	0	0	1197.69
AA_il33	acute_myeloid	CHCHD2	(Intercept)	11.2407	11.1009	11.3805	11.1445	157.831	0	0	1196.41
AA_il33	acute_myeloid	ATP5MG	(Intercept)	12.0183	11.8684	12.1682	11.9239	157.437	0	0	1194.93
AA_il33	acute_myeloid	CAPZB	(Intercept)	10.5688	10.4368	10.7008	10.5143	157.218	0	0	1194.11
AA_il33	acute_myeloid	S100A4	(Intercept)	14.8175	14.6297	15.0053	14.9086	154.899	0	0	1185.31
AA_il33	acute_myeloid	TRAPPC1	(Intercept)	10.0169	9.88989	10.144	10.1821	154.818	0	0	1185
AA_il33	acute_myeloid	RPL36AL	(Intercept)	11.4194	11.2745	11.5643	11.3741	154.718	0	0	1184.62
AA_il33	acute_myeloid	COX5B	(Intercept)	11.4148	11.2695	11.5602	11.5576	154.18	0	0	1182.55
AA_il33	acute_myeloid	S100A6	(Intercept)	14.9812	14.7904	15.1721	15.067	154.119	0	0	1182.31
AA_il33	acute_myeloid	SH3BGRL3	(Intercept)	13.9908	13.8119	14.1697	13.9894	153.526	0	0	1180.03
AA_il33	acute_myeloid	NDUFB10	(Intercept)	9.69142	9.56624	9.8166	9.65262	152.003	0	0	1174.1
AA_il33	acute_myeloid	ANAPC11	(Intercept)	10.1578	10.0264	10.2893	9.97764	151.688	0	0	1172.87
AA_il33	acute_myeloid	FTL	(Intercept)	16.1732	15.9637	16.3827	16.1634	151.56	0	0	1172.37
AA_il33	acute_myeloid	ARPC2	(Intercept)	11.7407	11.5885	11.8929	11.6115	151.449	0	0	1171.93
AA_il33	acute_myeloid	H3F3A	(Intercept)	13.1919	13.0201	13.3636	12.8242	150.83	0	0	1169.49
AA_il33	acute_myeloid	RHOA	(Intercept)	11.847	11.6925	12.0014	11.7443	150.608	0	0	1168.61
AA_il33	acute_myeloid	ELOB	(Intercept)	11.6272	11.4756	11.7788	11.6475	150.595	0	0	1168.56
AA_il33	acute_myeloid	GMFG	(Intercept)	11.3694	11.2211	11.5177	11.3369	150.525	0	0	1168.28
AA_il33	acute_myeloid	RPL11	(Intercept)	13.993	13.8104	14.1755	13.7005	150.508	0	0	1168.22
AA_il33	acute_myeloid	NDUFB11	(Intercept)	10.4751	10.3375	10.6127	10.4884	149.423	0	0	1163.91
AA_il33	acute_myeloid	PFDN5	(Intercept)	12.9299	12.7596	13.1002	12.5687	149.065	0	0	1162.47
AA_il33	acute_myeloid	PFN1	(Intercept)	13.6432	13.4635	13.823	13.4757	149.009	0	0	1162.25
AA_il33	acute_myeloid	PTMA	(Intercept)	13.5557	13.3768	13.7345	13.3397	148.796	0	0	1161.4
AA_il33	acute_myeloid	TPI1	(Intercept)	11.0712	10.9246	11.2177	10.9617	148.341	0	0	1159.57
AA_il33	acute_myeloid	COX8A	(Intercept)	11.4132	11.262	11.5644	11.5498	148.218	0	0	1159.07
AA_il33	acute_myeloid	NDUFB4	(Intercept)	9.55977	9.43253	9.68701	9.61711	147.513	0	0	1156.23
AA_il33	acute_myeloid	LAPTM5	(Intercept)	11.7756	11.6177	11.9336	11.7322	146.376	0	0	1151.6
AA_il33	acute_myeloid	RPL29	(Intercept)	13.6076	13.4248	13.7905	13.2597	146.124	0	0	1150.57
AA_il33	acute_myeloid	ATP5MC2	(Intercept)	12.2946	12.1293	12.4599	12.0872	146.024	0	0	1150.16
AA_il33	acute_myeloid	RPS12	(Intercept)	14.3882	14.1923	14.584	14.1038	144.257	0	0	1142.87
AA_il33	acute_myeloid	RPL19	(Intercept)	14.1551	13.9612	14.349	13.7974	143.321	0	0	1138.97
AA_il33	acute_myeloid	RHOG	(Intercept)	10.7943	10.6454	10.9433	10.9069	142.306	0	0	1134.7
AA_il33	acute_myeloid	RPS25	(Intercept)	12.8807	12.7029	13.0585	12.6502	142.263	0	0	1134.52
AA_il33	acute_myeloid	EIF3G	(Intercept)	10.1074	9.96684	10.248	10.1003	141.152	0	0	1129.81
AA_il33	acute_myeloid	C19orf53	(Intercept)	9.60553	9.47158	9.73947	9.63288	140.802	0	0	1128.32
AA_il33	acute_myeloid	PSMA7	(Intercept)	10.658	10.5091	10.8068	10.8086	140.548	0	0	1127.23
AA_il33	acute_myeloid	RPL30	(Intercept)	14.1731	13.9727	14.3734	13.7825	138.906	0	0	1120.16
AA_il33	acute_myeloid	RPL32	(Intercept)	14.2485	14.0467	14.4503	13.9857	138.633	0	0	1118.98
AA_il33	acute_myeloid	RPL35	(Intercept)	12.5994	12.4198	12.779	12.6547	137.738	0	0	1115.07
AA_il33	acute_myeloid	EEF1D	(Intercept)	11.8152	11.6465	11.9838	11.589	137.552	0	0	1114.26
AA_il33	acute_myeloid	ARHGDIB	(Intercept)	11.739	11.5711	11.9068	11.7631	137.297	0	0	1113.14
AA_il33	acute_myeloid	PRR13	(Intercept)	10.726	10.5719	10.8802	10.8105	136.599	0	0	1110.07
AA_il33	acute_myeloid	RPL18A	(Intercept)	13.8615	13.6612	14.0619	13.541	135.83	0	0	1106.66
AA_il33	acute_myeloid	TMEM258	(Intercept)	10.4289	10.278	10.5799	10.5386	135.685	0	0	1106.01
AA_il33	acute_myeloid	RPL36	(Intercept)	13.178	12.9872	13.3688	13.2107	135.618	0	0	1105.72
AA_il33	acute_myeloid	HMGB1	(Intercept)	10.9271	10.7689	11.0854	10.8265	135.576	0	0	1105.53
AA_il33	acute_myeloid	MORF4L1	(Intercept)	9.68095	9.54027	9.82164	9.51475	135.107	0	0	1103.43
AA_il33	acute_myeloid	NDUFA4	(Intercept)	10.8339	10.6761	10.9918	10.902	134.778	0	0	1101.96
AA_il33	acute_myeloid	OTUB1	(Intercept)	9.06221	8.92996	9.19446	9.16572	134.54	0	0	1100.9
AA_il33	acute_myeloid	TYROBP	(Intercept)	14.05	13.8449	14.2551	13.8601	134.47	0	0	1100.58
AA_il33	acute_myeloid	EIF3K	(Intercept)	11.4294	11.2609	11.5978	11.2176	133.221	0	0	1094.94
AA_il33	acute_myeloid	CLIC1	(Intercept)	11.7822	11.6085	11.9559	11.9151	133.169	0	0	1094.7
AA_il33	acute_myeloid	UQCRH	(Intercept)	10.9207	10.7596	11.0818	10.8852	133.075	0	0	1094.27
AA_il33	acute_myeloid	COX7A2	(Intercept)	10.5911	10.4343	10.7478	10.6623	132.663	0	0	1092.4
AA_il33	acute_myeloid	ATP5PF	(Intercept)	9.8385	9.69271	9.9843	9.83787	132.493	0	0	1091.63
AA_il33	acute_myeloid	SELENOH	(Intercept)	10.1824	10.0315	10.3333	10.1361	132.462	0	0	1091.48
AA_il33	acute_myeloid	FXYD5	(Intercept)	11.5851	11.4133	11.7569	11.3534	132.38	0	0	1091.11
AA_il33	acute_myeloid	UQCR10	(Intercept)	10.5119	10.3548	10.6691	10.7802	131.343	0	0	1086.35
AA_il33	acute_myeloid	RPL31	(Intercept)	11.645	11.4709	11.8191	11.3982	131.336	0	0	1086.32
AA_il33	acute_myeloid	PYCARD	(Intercept)	11.4071	11.2362	11.578	11.4835	131.07	0	0	1085.09
AA_il33	acute_myeloid	PSMB1	(Intercept)	9.76062	9.614	9.90724	9.85952	130.71	0	0	1083.42
AA_il33	acute_myeloid	ATP5MF	(Intercept)	10.7636	10.6012	10.926	10.9024	130.162	0	0	1080.88
AA_il33	acute_myeloid	ATP5F1E	(Intercept)	13.4199	13.2168	13.6231	13.3136	129.686	0	0	1078.66
AA_il33	acute_myeloid	NDUFB2	(Intercept)	10.4975	10.3384	10.6566	10.5683	129.524	0	0	1077.9
AA_il33	acute_myeloid	COX6A1	(Intercept)	11.1051	10.9363	11.2738	11.1207	129.205	0	0	1076.4
AA_il33	acute_myeloid	RPL27	(Intercept)	12.3336	12.1456	12.5216	12.0323	128.8	0	0	1074.5
AA_il33	acute_myeloid	PPP1CA	(Intercept)	10.3252	10.1677	10.4828	10.1935	128.664	0	0	1073.86
AA_il33	acute_myeloid	RPL24	(Intercept)	12.7234	12.5289	12.918	12.3467	128.421	0	0	1072.71
AA_il33	acute_myeloid	SNRPD2	(Intercept)	10.3947	10.2356	10.5538	10.3473	128.283	0	0	1072.06
AA_il33	acute_myeloid	RPL35A	(Intercept)	13.4991	13.2913	13.7069	13.1124	127.56	0	0	1068.63
AA_il33	acute_myeloid	SSR4	(Intercept)	10.3872	10.2267	10.5476	10.6566	127.098	0	0	1066.42
AA_il33	acute_myeloid	UQCRB	(Intercept)	11.0317	10.8609	11.2025	10.9788	126.793	0	0	1064.97
AA_il33	acute_myeloid	CORO1A	(Intercept)	11.6721	11.4912	11.8529	11.7306	126.753	0	0	1064.77
AA_il33	acute_myeloid	GSTP1	(Intercept)	12.356	12.1645	12.5475	12.0926	126.7	0	0	1064.52
AA_il33	acute_myeloid	LAMTOR2	(Intercept)	9.58649	9.43785	9.73512	9.62077	126.631	0	0	1064.19
AA_il33	acute_myeloid	RPL18	(Intercept)	13.4662	13.2568	13.6755	13.1008	126.29	0	0	1062.55
AA_il33	acute_myeloid	MYL12B	(Intercept)	10.742	10.575	10.909	11.0154	126.275	0	0	1062.48
AA_il33	acute_myeloid	SEC61B	(Intercept)	10.4567	10.2939	10.6195	10.6325	126.119	0	0	1061.73
AA_il33	acute_myeloid	FKBP1A	(Intercept)	10.8963	10.7264	11.0661	10.6144	125.965	0	0	1060.98
AA_il33	acute_myeloid	ZNHIT1	(Intercept)	9.35897	9.21283	9.5051	9.43776	125.746	0	0	1059.93
AA_il33	acute_myeloid	RPS13	(Intercept)	14.2518	14.029	14.4745	13.7987	125.624	0	0	1059.34
AA_il33	acute_myeloid	SF3B5	(Intercept)	10.0566	9.89918	10.214	9.84934	125.441	0	0	1058.45
AA_il33	acute_myeloid	NDUFS7	(Intercept)	9.51199	9.36261	9.66137	9.6294	125.026	0	0	1056.44
AA_il33	acute_myeloid	COX6C	(Intercept)	10.773	10.6036	10.9424	10.9834	124.864	0	0	1055.65
AA_il33	acute_myeloid	TPM3	(Intercept)	11.5397	11.3571	11.7222	11.6702	124.125	0	0	1052.04
AA_il33	acute_myeloid	NDUFA2	(Intercept)	9.81759	9.662	9.97317	9.80968	123.89	0	0	1050.89
AA_il33	acute_myeloid	LSM7	(Intercept)	9.87732	9.7206	10.034	9.85131	123.746	0	0	1050.18
AA_il33	acute_myeloid	AURKAIP1	(Intercept)	9.71027	9.5561	9.86444	9.60252	123.664	0	0	1049.78
AA_il33	acute_myeloid	PSMB6	(Intercept)	9.56516	9.41324	9.71708	9.7144	123.618	0	0	1049.55
AA_il33	acute_myeloid	RPL14	(Intercept)	12.8199	12.616	13.0239	12.4989	123.423	0	0	1048.59
AA_il33	acute_myeloid	KRTCAP2	(Intercept)	9.6799	9.52586	9.83393	9.88416	123.388	0	0	1048.42
AA_il33	acute_myeloid	EID1	(Intercept)	9.82515	9.66839	9.98191	9.77194	123.06	0	0	1046.8
AA_il33	acute_myeloid	VAMP8	(Intercept)	10.92	10.7456	11.0944	11.0523	122.958	0	0	1046.29
AA_il33	acute_myeloid	GPSM3	(Intercept)	10.8191	10.6461	10.9921	10.5762	122.81	0	0	1045.56
AA_il33	acute_myeloid	ENY2	(Intercept)	9.63404	9.47958	9.78851	9.71506	122.457	0	0	1043.81
AA_il33	acute_myeloid	RPLP1	(Intercept)	15.3456	15.0994	15.5917	14.7878	122.415	0	0	1043.6
AA_il33	acute_myeloid	RPL12	(Intercept)	13.6107	13.3923	13.8291	13.3655	122.37	0	0	1043.37
AA_il33	acute_myeloid	RPLP2	(Intercept)	13.2973	13.0838	13.5107	13.0227	122.324	0	0	1043.14
AA_il33	acute_myeloid	ATP6V1F	(Intercept)	10.5414	10.372	10.7107	10.4206	122.229	0	0	1042.67
AA_il33	acute_myeloid	HNRNPA2B1	(Intercept)	10.8633	10.6879	11.0386	10.9132	121.64	0	0	1039.73
AA_il33	acute_myeloid	RPS24	(Intercept)	14.2247	13.995	14.4544	13.7791	121.575	0	0	1039.4
AA_il33	acute_myeloid	AP2M1	(Intercept)	9.22005	9.07093	9.36917	9.2344	121.396	0	0	1038.51
AA_il33	acute_myeloid	RPS28	(Intercept)	14.2484	14.0179	14.4789	14.0645	121.382	0	0	1038.44
AA_il33	acute_myeloid	NDUFA1	(Intercept)	10.8901	10.7138	11.0664	10.9777	121.248	0	0	1037.77
AA_il33	acute_myeloid	DAZAP2	(Intercept)	10.735	10.5608	10.9092	10.6305	120.998	0	0	1036.51
AA_il33	acute_myeloid	RAB7A	(Intercept)	9.36147	9.20907	9.51388	9.37943	120.601	0	0	1034.51
AA_il33	acute_myeloid	NDUFB7	(Intercept)	9.87866	9.71723	10.0401	10.0034	120.149	0	0	1032.22
AA_il33	acute_myeloid	TBCA	(Intercept)	9.78834	9.62824	9.94844	9.75684	120.042	0	0	1031.67
AA_il33	acute_myeloid	NEDD8	(Intercept)	9.79151	9.63132	9.95171	9.82178	120.006	0	0	1031.49
AA_il33	acute_myeloid	PPIA	(Intercept)	12.0662	11.8686	12.2638	12.1844	119.905	0	0	1030.98
AA_il33	acute_myeloid	RPS19	(Intercept)	13.9584	13.7292	14.1875	13.9142	119.597	0	0	1029.41
AA_il33	acute_myeloid	DCTN3	(Intercept)	8.87618	8.73028	9.02209	8.92613	119.443	0	0	1028.63
AA_il33	acute_myeloid	MRPS21	(Intercept)	9.17742	9.02645	9.32838	9.28567	119.36	0	0	1028.2
AA_il33	acute_myeloid	GUK1	(Intercept)	10.3916	10.2203	10.5629	10.2454	119.106	0	0	1026.91
AA_il33	acute_myeloid	GABARAP	(Intercept)	12.6588	12.4499	12.8677	12.2393	118.965	0	0	1026.18
AA_il33	acute_myeloid	RPS15A	(Intercept)	13.9976	13.7647	14.2305	13.5277	118.007	0	0	1021.25
AA_il33	acute_myeloid	SSR2	(Intercept)	9.81208	9.64867	9.97548	9.62727	117.899	0	0	1020.69
AA_il33	acute_myeloid	UXT	(Intercept)	9.84012	9.67602	10.0042	9.60984	117.735	0	0	1019.84
AA_il33	acute_myeloid	SUMO2	(Intercept)	10.6635	10.4857	10.8414	10.6178	117.727	0	0	1019.8
AA_il33	acute_myeloid	RPL37	(Intercept)	13.536	13.3097	13.7622	13.3894	117.469	0	0	1018.47
AA_il33	acute_myeloid	ARF1	(Intercept)	10.0788	9.91021	10.2473	10.0582	117.394	0	0	1018.08
AA_il33	acute_myeloid	OST4	(Intercept)	11.0496	10.8646	11.2347	10.8376	117.237	0	0	1017.26
AA_il33	acute_myeloid	VPS28	(Intercept)	9.63723	9.47539	9.79906	9.5522	116.923	0	0	1015.62
AA_il33	acute_myeloid	CAP1	(Intercept)	10.3495	10.1747	10.5244	10.4075	116.228	0	0	1011.99
AA_il33	acute_myeloid	SAP18	(Intercept)	9.76024	9.59514	9.92534	9.93364	116.072	0	0	1011.17
AA_il33	acute_myeloid	ARHGDIA	(Intercept)	9.84292	9.67628	10.0096	9.9176	115.976	0	0	1010.66
AA_il33	acute_myeloid	UBE2D3	(Intercept)	10.2288	10.0552	10.4024	10.1314	115.697	0	0	1009.19
AA_il33	acute_myeloid	UBL5	(Intercept)	11.0615	10.8733	11.2497	11.1167	115.403	0	0	1007.64
AA_il33	acute_myeloid	UBE2I	(Intercept)	9.20376	9.04715	9.36036	9.12747	115.392	0	0	1007.58
AA_il33	acute_myeloid	ATP5IF1	(Intercept)	9.64867	9.48429	9.81305	9.78891	115.249	0	0	1006.82
AA_il33	acute_myeloid	PARVG	(Intercept)	9.35394	9.19458	9.5133	9.32037	115.247	0	0	1006.81
AA_il33	acute_myeloid	TRMT112	(Intercept)	9.42563	9.26498	9.58627	9.62396	115.201	0	0	1006.57
AA_il33	acute_myeloid	RWDD1	(Intercept)	9.07491	8.9202	9.22963	8.96536	115.164	0	0	1006.37
AA_il33	acute_myeloid	ARF5	(Intercept)	10.4122	10.2341	10.5902	10.0715	114.798	0	0	1004.43
AA_il33	acute_myeloid	RPL13	(Intercept)	14.4143	14.1673	14.6614	13.9502	114.556	0	0	1003.14
AA_il33	acute_myeloid	UQCRQ	(Intercept)	10.4445	10.2654	10.6236	10.5514	114.488	0	0	1002.78
AA_il33	acute_myeloid	SNRPD3	(Intercept)	8.95741	8.80314	9.11168	9.16876	114.001	0	0	1000.17
AA_il33	acute_myeloid	RPL8	(Intercept)	13.4641	13.2312	13.697	13.147	113.512	0	0	997.555
AA_il33	acute_myeloid	HNRNPK	(Intercept)	10.0219	9.8485	10.1953	10.1186	113.491	0	0	997.441
AA_il33	acute_myeloid	CNPY3	(Intercept)	10.3268	10.1478	10.5059	10.2421	113.236	0	0	996.068
AA_il33	acute_myeloid	UQCRC1	(Intercept)	9.3987	9.23551	9.56189	9.41263	113.079	0	0	995.218
AA_il33	acute_myeloid	RBM8A	(Intercept)	9.08693	8.92912	9.24473	9.19361	113.06	0	0	995.118
AA_il33	acute_myeloid	MRPL57	(Intercept)	8.81982	8.6665	8.97315	8.91807	112.942	0	0	994.477
AA_il33	acute_myeloid	CDC42	(Intercept)	10.6367	10.4512	10.8222	10.6387	112.607	0	0	992.663
AA_il33	acute_myeloid	ANXA5	(Intercept)	10.7796	10.5915	10.9676	10.925	112.542	0	0	992.311
AA_il33	acute_myeloid	TMEM147	(Intercept)	8.65963	8.50846	8.8108	8.58553	112.473	0	0	991.939
AA_il33	acute_myeloid	RPS3	(Intercept)	13.393	13.1591	13.6268	12.9943	112.442	0	0	991.771
AA_il33	acute_myeloid	H2AFY	(Intercept)	10.1351	9.958	10.3123	10.1798	112.331	0	0	991.165
AA_il33	acute_myeloid	ATP5PD	(Intercept)	10.1405	9.96287	10.3181	10.3597	112.089	0	0	989.85
AA_il33	acute_myeloid	ATP6V1G1	(Intercept)	10.495	10.3112	10.6789	10.5064	112.081	0	0	989.805
AA_il33	acute_myeloid	ANXA2	(Intercept)	11.5093	11.3076	11.711	11.7243	112.028	0	0	989.517
AA_il33	acute_myeloid	RPL34	(Intercept)	14.2678	14.0171	14.5185	13.817	111.721	0	0	987.839
AA_il33	acute_myeloid	BCAP31	(Intercept)	9.14276	8.98175	9.30377	9.32699	111.489	0	0	986.568
AA_il33	acute_myeloid	PRDX5	(Intercept)	10.0487	9.8713	10.2262	10.1441	111.2	0	0	984.982
AA_il33	acute_myeloid	RPL22	(Intercept)	12.6535	12.4299	12.8772	12.3339	111.082	0	0	984.335
AA_il33	acute_myeloid	RPS14	(Intercept)	14.1957	13.9444	14.447	13.5952	110.918	0	0	983.433
AA_il33	acute_myeloid	TMBIM6	(Intercept)	10.0506	9.87272	10.2286	10.4873	110.909	0	0	983.384
AA_il33	acute_myeloid	COX14	(Intercept)	9.20204	9.03896	9.36511	9.07698	110.792	0	0	982.738
AA_il33	acute_myeloid	CALM1	(Intercept)	11.2187	11.0194	11.418	11.5346	110.516	0	0	981.217
AA_il33	acute_myeloid	SNU13	(Intercept)	9.16198	8.99854	9.32543	9.21678	110.06	0	0	978.69
AA_il33	acute_myeloid	H3F3B	(Intercept)	12.5356	12.3118	12.7595	12.7132	109.948	0	0	978.064
AA_il33	acute_myeloid	RPL23A	(Intercept)	12.1301	11.913	12.3471	11.8499	109.718	0	0	976.785
AA_il33	acute_myeloid	RPS18	(Intercept)	13.8846	13.6359	14.1333	13.579	109.606	0	0	976.165
AA_il33	acute_myeloid	ARPC5	(Intercept)	10.6629	10.4717	10.8541	10.7545	109.481	0	0	975.464
AA_il33	acute_myeloid	ZC3H15	(Intercept)	8.84158	8.68298	9.00018	8.81859	109.454	0	0	975.317
AA_il33	acute_myeloid	YWHAZ	(Intercept)	10.3988	10.2122	10.5854	10.5082	109.427	0	0	975.162
AA_il33	acute_myeloid	COX7B	(Intercept)	10.377	10.1907	10.5633	10.5881	109.372	0	0	974.857
AA_il33	acute_myeloid	PIN1	(Intercept)	8.25052	8.10232	8.39873	8.18947	109.305	0	0	974.483
AA_il33	acute_myeloid	RTN4	(Intercept)	9.58687	9.41434	9.75939	9.58814	109.103	0	0	973.351
AA_il33	acute_myeloid	RPS11	(Intercept)	11.9838	11.7678	12.1997	11.7384	108.962	0	0	972.564
AA_il33	acute_myeloid	RNF181	(Intercept)	9.60971	9.43649	9.78292	9.78901	108.929	0	0	972.376
AA_il33	acute_myeloid	MLF2	(Intercept)	8.66386	8.50738	8.82034	8.59517	108.707	0	0	971.131
AA_il33	acute_myeloid	ERP29	(Intercept)	10.1551	9.97163	10.3386	10.0674	108.654	0	0	970.835
AA_il33	acute_myeloid	SSBP1	(Intercept)	8.93551	8.77383	9.09719	9.01831	108.509	0	0	970.016
AA_il33	acute_myeloid	CUTA	(Intercept)	9.13353	8.96817	9.2989	9.04828	108.442	0	0	969.638
AA_il33	acute_myeloid	SF3B6	(Intercept)	8.94528	8.78297	9.10758	9.17516	108.213	0	0	968.346
AA_il33	acute_myeloid	UQCR11	(Intercept)	11.607	11.3963	11.8177	11.4313	108.163	0	0	968.067
AA_il33	acute_myeloid	PPP4C	(Intercept)	9.50474	9.33183	9.67764	9.49461	107.932	0	0	966.758
AA_il33	acute_myeloid	TMEM219	(Intercept)	10.019	9.83667	10.2013	9.91247	107.887	0	0	966.503
AA_il33	acute_myeloid	BTF3	(Intercept)	11.9538	11.7359	12.1717	11.5085	107.726	0	0	965.589
AA_il33	acute_myeloid	COPE	(Intercept)	9.85245	9.67277	10.0321	9.94243	107.657	0	0	965.199
AA_il33	acute_myeloid	EIF4G2	(Intercept)	9.71723	9.53985	9.8946	9.61674	107.562	0	0	964.662
AA_il33	acute_myeloid	EMP3	(Intercept)	12.2233	11.9997	12.4469	12.4407	107.329	0	0	963.337
AA_il33	acute_myeloid	PRDX6	(Intercept)	9.23135	9.06246	9.40023	9.29318	107.322	0	0	963.296
AA_il33	acute_myeloid	RPL27A	(Intercept)	11.3225	11.115	11.5299	11.1657	107.15	0	0	962.317
AA_il33	acute_myeloid	PSMB3	(Intercept)	10.3753	10.1852	10.5654	10.6305	107.15	0	0	962.313
AA_il33	acute_myeloid	RPL39	(Intercept)	14.4613	14.196	14.7266	14.2731	107.024	0	0	961.593
AA_il33	acute_myeloid	RPS7	(Intercept)	13.5113	13.2634	13.7592	13.0746	107.02	0	0	961.574
AA_il33	acute_myeloid	LAMTOR5	(Intercept)	9.13789	8.97018	9.30561	9.16551	106.977	0	0	961.325
AA_il33	acute_myeloid	NDUFS6	(Intercept)	9.49913	9.32442	9.67384	9.64883	106.753	0	0	960.045
AA_il33	acute_myeloid	PARK7	(Intercept)	10.051	9.86572	10.2363	9.86085	106.499	0	0	958.591
AA_il33	acute_myeloid	FAM96B	(Intercept)	9.17141	9.00216	9.34066	9.33267	106.396	0	0	958.002
AA_il33	acute_myeloid	MTPN	(Intercept)	9.71922	9.53979	9.89864	9.75618	106.355	0	0	957.766
AA_il33	acute_myeloid	RTRAF	(Intercept)	9.13919	8.97019	9.3082	9.10086	106.177	0	0	956.743
AA_il33	acute_myeloid	RNF7	(Intercept)	9.52958	9.35316	9.70599	9.40363	106.061	0	0	956.07
AA_il33	acute_myeloid	ANP32A	(Intercept)	9.33592	9.16278	9.50906	9.45665	105.87	0	0	954.973
AA_il33	acute_myeloid	TIMM17B	(Intercept)	8.43693	8.28033	8.59353	8.54394	105.78	0	0	954.451
AA_il33	acute_myeloid	RAD23A	(Intercept)	8.8216	8.65781	8.9854	8.81676	105.747	0	0	954.261
AA_il33	acute_myeloid	EIF4E2	(Intercept)	8.77226	8.60922	8.93529	8.64239	105.643	0	0	953.659
AA_il33	acute_myeloid	LAMTOR4	(Intercept)	11.4817	11.2673	11.696	11.1776	105.176	0	0	950.952
AA_il33	acute_myeloid	C9orf16	(Intercept)	9.55287	9.37368	9.73206	9.57806	104.675	0	0	948.035
AA_il33	acute_myeloid	RPL7A	(Intercept)	13.3069	13.0573	13.5565	12.8065	104.675	0	0	948.033
AA_il33	acute_myeloid	DNAJC8	(Intercept)	8.63071	8.46873	8.7927	8.67304	104.613	0	0	947.673
AA_il33	acute_myeloid	HCLS1	(Intercept)	10.4671	10.2706	10.6637	10.3355	104.564	0	0	947.384
AA_il33	acute_myeloid	RPL9	(Intercept)	12.9893	12.7454	13.2332	12.5427	104.556	0	0	947.338
AA_il33	acute_myeloid	SH3BGRL	(Intercept)	10.0622	9.8728	10.2515	9.96037	104.335	0	0	946.049
AA_il33	acute_myeloid	HIGD2A	(Intercept)	11.1107	10.9013	11.3201	10.8606	104.17	0	0	945.081
AA_il33	acute_myeloid	TBCB	(Intercept)	8.99115	8.82163	9.16067	9.06753	104.138	0	0	944.892
AA_il33	acute_myeloid	KDELR1	(Intercept)	8.98908	8.81957	9.15859	8.79011	104.119	0	0	944.782
AA_il33	acute_myeloid	C4orf3	(Intercept)	9.92256	9.73527	10.1098	9.91539	104.022	0	0	944.21
AA_il33	acute_myeloid	REEP5	(Intercept)	9.40053	9.22282	9.57825	9.54374	103.861	0	0	943.263
AA_il33	acute_myeloid	PGK1	(Intercept)	10.5072	10.308	10.7063	10.361	103.593	0	0	941.689
AA_il33	acute_myeloid	UBE2D2	(Intercept)	9.42152	9.24274	9.6003	9.25666	103.468	0	0	940.951
AA_il33	acute_myeloid	RPS27A	(Intercept)	13.7931	13.5314	14.0549	13.2825	103.457	0	0	940.882
AA_il33	acute_myeloid	LCP1	(Intercept)	11.0846	10.8741	11.295	11.2993	103.415	0	0	940.635
AA_il33	acute_myeloid	RACK1	(Intercept)	12.6735	12.4323	12.9147	12.2391	103.15	0	0	939.068
AA_il33	acute_myeloid	ARL6IP4	(Intercept)	10.3355	10.1387	10.5323	10.1205	103.115	0	0	938.86
AA_il33	acute_myeloid	DBNL	(Intercept)	9.22383	9.04802	9.39963	9.14031	103.014	0	0	938.262
AA_il33	acute_myeloid	SUMO3	(Intercept)	8.89128	8.72171	9.06085	8.91547	102.948	0	0	937.869
AA_il33	acute_myeloid	AUP1	(Intercept)	8.94897	8.77825	9.11968	8.859	102.926	0	0	937.738
AA_il33	acute_myeloid	NDUFAB1	(Intercept)	9.0374	8.86496	9.20984	9.21505	102.899	0	0	937.582
AA_il33	acute_myeloid	LSM3	(Intercept)	8.5176	8.35489	8.68032	8.49657	102.78	0	0	936.874
AA_il33	acute_myeloid	RPS23	(Intercept)	14.047	13.7785	14.3154	13.5774	102.724	0	0	936.538
AA_il33	acute_myeloid	RPL10	(Intercept)	14.6119	14.3325	14.8912	14.012	102.709	0	0	936.45
AA_il33	acute_myeloid	C11orf58	(Intercept)	8.79457	8.62633	8.9628	8.95795	102.638	0	0	936.028
AA_il33	acute_myeloid	ARRB2	(Intercept)	10.5989	10.3956	10.8022	10.2224	102.351	0	0	934.317
AA_il33	acute_myeloid	PPP1R18	(Intercept)	9.18938	9.01239	9.36636	9.09261	101.943	0	0	931.88
AA_il33	acute_myeloid	ATP5F1C	(Intercept)	9.46128	9.27894	9.64362	9.5678	101.879	0	0	931.495
AA_il33	acute_myeloid	SUMO1	(Intercept)	8.90941	8.73763	9.08118	8.96912	101.836	0	0	931.237
AA_il33	acute_myeloid	PAIP2	(Intercept)	9.17225	8.99536	9.34914	9.13909	101.809	0	0	931.075
AA_il33	acute_myeloid	CSTB	(Intercept)	10.8373	10.6281	11.0465	10.8676	101.717	0	0	930.522
AA_il33	acute_myeloid	CNBP	(Intercept)	10.3403	10.1405	10.5401	10.2952	101.606	0	0	929.855
AA_il33	acute_myeloid	NDUFS5	(Intercept)	10.2812	10.0824	10.4799	10.3656	101.569	0	0	929.632
AA_il33	acute_myeloid	SRSF3	(Intercept)	9.61817	9.4321	9.80423	9.64286	101.495	0	0	929.188
AA_il33	acute_myeloid	CDC37	(Intercept)	9.69802	9.51002	9.88601	9.4443	101.286	0	0	927.931
AA_il33	acute_myeloid	GNAI2	(Intercept)	10.6466	10.4399	10.8533	10.7477	101.138	0	0	927.034
AA_il33	acute_myeloid	IDH3G	(Intercept)	8.42995	8.26628	8.59361	8.44139	101.13	0	0	926.99
AA_il33	acute_myeloid	HNRNPC	(Intercept)	9.89969	9.70748	10.0919	9.96396	101.126	0	0	926.961
AA_il33	acute_myeloid	FAM49B	(Intercept)	9.33355	9.15182	9.51528	9.13651	100.838	0	0	925.22
AA_il33	acute_myeloid	ERGIC3	(Intercept)	8.83434	8.66211	9.00657	8.7137	100.712	0	0	924.456
AA_il33	acute_myeloid	C8orf59	(Intercept)	9.47921	9.29437	9.66406	9.4684	100.688	0	0	924.312
AA_il33	acute_myeloid	NACA	(Intercept)	12.8245	12.5741	13.0748	12.4623	100.565	0	0	923.565
AA_il33	acute_myeloid	UFC1	(Intercept)	9.21623	9.03618	9.39628	9.05335	100.503	0	0	923.189
AA_il33	acute_myeloid	UBXN1	(Intercept)	9.77529	9.58406	9.96651	9.73993	100.369	0	0	922.379
AA_il33	acute_myeloid	BRK1	(Intercept)	10.4088	10.2051	10.6124	10.0674	100.348	0	0	922.246
AA_il33	acute_myeloid	WDR1	(Intercept)	9.20276	9.02265	9.38286	9.19343	100.324	0	0	922.105
AA_il33	acute_myeloid	RPL15	(Intercept)	12.9166	12.6637	13.1695	12.4534	100.284	0	0	921.859
AA_il33	acute_myeloid	GPX4	(Intercept)	11.0858	10.8687	11.3028	10.9005	100.27	0	0	921.773
AA_il33	acute_myeloid	CIB1	(Intercept)	9.69564	9.50575	9.88554	9.55741	100.249	0	0	921.643
AA_il33	acute_myeloid	DBI	(Intercept)	10.4429	10.2382	10.6475	10.6749	100.202	0	0	921.361
AA_il33	acute_myeloid	RPS8	(Intercept)	14.0032	13.7288	14.2776	13.5121	100.193	0	0	921.305
AA_il33	acute_myeloid	SHKBP1	(Intercept)	9.12736	8.94845	9.30627	9.18375	100.168	0	0	921.151
AA_il33	acute_myeloid	RAB2A	(Intercept)	8.8833	8.70883	9.05776	8.9948	99.9708	0	0	919.949
AA_il33	acute_myeloid	POLR2F	(Intercept)	8.21643	8.05489	8.37796	8.39549	99.8691	0	0	919.327
AA_il33	acute_myeloid	CHMP2A	(Intercept)	9.15009	8.97017	9.33	9.34116	99.8557	0	0	919.245
AA_il33	acute_myeloid	S100A10	(Intercept)	13.1161	12.8579	13.3743	13.3443	99.751	0	0	918.605
AA_il33	acute_myeloid	JTB	(Intercept)	9.89613	9.70131	10.0909	9.68942	99.7353	0	0	918.51
AA_il33	acute_myeloid	SNRPB	(Intercept)	9.18814	9.00693	9.36936	9.25277	99.5516	0	0	917.384
AA_il33	acute_myeloid	ATP5MC3	(Intercept)	10.416	10.2101	10.6218	10.3689	99.3341	0	0	916.049
AA_il33	acute_myeloid	UBC	(Intercept)	12.1087	11.8693	12.3481	12.0588	99.3248	0	0	915.992
AA_il33	acute_myeloid	PSMD8	(Intercept)	9.00976	8.83143	9.1881	9.01603	99.1962	0	0	915.201
AA_il33	acute_myeloid	CCNI	(Intercept)	10.9848	10.7674	11.2023	10.4985	99.1702	0	0	915.041
AA_il33	acute_myeloid	TXNDC17	(Intercept)	9.10227	8.9219	9.28265	9.42691	99.0793	0	0	914.481
AA_il33	acute_myeloid	COMMD6	(Intercept)	11.3621	11.1369	11.5873	10.9413	99.065	0	0	914.394
AA_il33	acute_myeloid	SUB1	(Intercept)	10.4816	10.2735	10.6897	10.7637	98.8853	0	0	913.286
AA_il33	acute_myeloid	HLA-B	(Intercept)	14.0558	13.7767	14.335	13.9419	98.864	0	0	913.154
AA_il33	acute_myeloid	DAD1	(Intercept)	9.21531	9.03218	9.39845	9.38912	98.7981	0	0	912.747
AA_il33	acute_myeloid	ELOC	(Intercept)	8.9534	8.77517	9.13162	9.1149	98.6348	0	0	911.737
AA_il33	acute_myeloid	VSIR	(Intercept)	11.3416	11.1156	11.5676	11.1396	98.5201	0	0	911.027
AA_il33	acute_myeloid	NAA38	(Intercept)	9.90103	9.70361	10.0985	9.93652	98.4683	0	0	910.706
AA_il33	acute_myeloid	HNRNPU	(Intercept)	9.7929	9.59737	9.98843	9.81713	98.3365	0	0	909.889
AA_il33	acute_myeloid	SEM1	(Intercept)	9.68236	9.48872	9.876	9.95938	98.1735	0	0	908.877
AA_il33	acute_myeloid	DYNLRB1	(Intercept)	8.94746	8.76847	9.12645	9.11239	98.1496	0	0	908.729
AA_il33	acute_myeloid	SRRM1	(Intercept)	9.71163	9.51711	9.90615	9.64785	98.0248	0	0	907.952
AA_il33	acute_myeloid	CTSS	(Intercept)	12.3504	12.1023	12.5985	12.2588	97.7414	0	0	906.186
AA_il33	acute_myeloid	SKP1	(Intercept)	9.85782	9.65972	10.0559	9.86276	97.7058	0	0	905.964
AA_il33	acute_myeloid	TPT1	(Intercept)	13.9878	13.7064	14.2691	13.4438	97.6214	0	0	905.437
AA_il33	acute_myeloid	MSN	(Intercept)	10.1605	9.95613	10.3649	10.2377	97.602	0	0	905.316
AA_il33	acute_myeloid	FIS1	(Intercept)	9.33868	9.1507	9.52665	9.236	97.5444	0	0	904.955
AA_il33	acute_myeloid	ATP6V0D1	(Intercept)	9.95184	9.75139	10.1523	9.87494	97.4803	0	0	904.554
AA_il33	acute_myeloid	C19orf70	(Intercept)	9.01775	8.83543	9.20008	9.13632	97.1088	0	0	902.226
AA_il33	acute_myeloid	OS9	(Intercept)	8.83602	8.65725	9.01479	9.04717	97.0474	0	0	901.84
AA_il33	acute_myeloid	ACTG1	(Intercept)	13.0363	12.7725	13.3001	12.7457	97.0383	0	0	901.783
AA_il33	acute_myeloid	SNRPC	(Intercept)	8.6146	8.44004	8.78916	8.76904	96.8945	0	0	900.879
AA_il33	acute_myeloid	UQCRFS1	(Intercept)	9.74123	9.54382	9.93864	9.64791	96.8848	0	0	900.818
AA_il33	acute_myeloid	HNRNPA3	(Intercept)	9.35673	9.16667	9.54679	9.46797	96.6595	0	0	899.398
AA_il33	acute_myeloid	STMP1	(Intercept)	9.69682	9.49965	9.89399	9.50392	96.5617	0	0	898.781
AA_il33	acute_myeloid	ZMAT2	(Intercept)	8.36846	8.1981	8.53882	8.46892	96.4473	0	0	898.058
AA_il33	acute_myeloid	CFP	(Intercept)	10.6276	10.4111	10.844	10.3157	96.401	0	0	897.765
AA_il33	acute_myeloid	ATP6AP1	(Intercept)	8.42444	8.25227	8.59661	8.69826	96.071	0	0	895.675
AA_il33	acute_myeloid	CCDC124	(Intercept)	8.16882	8.00155	8.33608	8.13007	95.8873	0	0	894.508
AA_il33	acute_myeloid	PSMD13	(Intercept)	8.24001	8.07126	8.40875	8.32458	95.8776	0	0	894.447
AA_il33	acute_myeloid	MDH2	(Intercept)	9.28845	9.09821	9.47869	9.25113	95.8626	0	0	894.351
AA_il33	acute_myeloid	GAPDH	(Intercept)	13.6486	13.3689	13.9282	13.5461	95.8256	0	0	894.116
AA_il33	acute_myeloid	RPS27	(Intercept)	13.7237	13.4425	14.005	13.6005	95.7991	0	0	893.947
AA_il33	acute_myeloid	GRB2	(Intercept)	10.4195	10.2059	10.633	10.3711	95.7942	0	0	893.916
AA_il33	acute_myeloid	ATP5PB	(Intercept)	9.64987	9.45205	9.8477	9.57396	95.774	0	0	893.788
AA_il33	acute_myeloid	CSNK1A1	(Intercept)	8.69266	8.5141	8.87122	8.73989	95.5814	0	0	892.561
AA_il33	acute_myeloid	PSMB7	(Intercept)	8.09016	7.92393	8.2564	8.4072	95.5534	0	0	892.382
AA_il33	acute_myeloid	RNPS1	(Intercept)	8.56729	8.39122	8.74335	8.48493	95.5394	0	0	892.293
AA_il33	acute_myeloid	RPS21	(Intercept)	13.1505	12.8791	13.4218	13.0019	95.1574	0	0	889.852
AA_il33	acute_myeloid	PLEKHJ1	(Intercept)	8.32459	8.1524	8.49678	8.1299	94.9212	0	0	888.338
AA_il33	acute_myeloid	RAC2	(Intercept)	10.2642	10.0517	10.4766	10.224	94.8471	0	0	887.862
AA_il33	acute_myeloid	MIEN1	(Intercept)	9.16815	8.97819	9.35811	8.98196	94.7633	0	0	887.324
AA_il33	acute_myeloid	XRCC6	(Intercept)	8.81364	8.6308	8.99647	8.84415	94.6458	0	0	886.568
AA_il33	acute_myeloid	LAMTOR1	(Intercept)	10.4695	10.2523	10.6867	10.1975	94.6391	0	0	886.525
AA_il33	acute_myeloid	NDUFS8	(Intercept)	8.94554	8.75979	9.13129	9.09762	94.5577	0	0	886.001
AA_il33	acute_myeloid	EMC6	(Intercept)	8.19011	8.02001	8.36022	8.22084	94.5312	0	0	885.83
AA_il33	acute_myeloid	EIF3I	(Intercept)	8.84286	8.65907	9.02666	8.66103	94.4662	0	0	885.411
AA_il33	acute_myeloid	HM13	(Intercept)	9.08917	8.90012	9.27823	9.17014	94.3956	0	0	884.956
AA_il33	acute_myeloid	SERBP1	(Intercept)	8.98108	8.79421	9.16795	9.0119	94.3607	0	0	884.73
AA_il33	acute_myeloid	LSM10	(Intercept)	8.64851	8.46847	8.82855	8.61712	94.3145	0	0	884.432
AA_il33	acute_myeloid	PSMD4	(Intercept)	8.71884	8.53708	8.9006	8.82942	94.1821	0	0	883.577
AA_il33	acute_myeloid	FLNA	(Intercept)	10.6781	10.4553	10.9009	10.7259	94.1131	0	0	883.131
AA_il33	acute_myeloid	VIM	(Intercept)	13.4753	13.194	13.7566	13.3274	94.0518	0	0	882.734
AA_il33	acute_myeloid	EIF6	(Intercept)	8.96418	8.7769	9.15146	8.79547	93.9787	0	0	882.26
AA_il33	acute_myeloid	ATP5F1B	(Intercept)	10.0207	9.81131	10.2301	10.0639	93.9502	0	0	882.075
AA_il33	acute_myeloid	EIF3H	(Intercept)	10.29	10.0749	10.5051	9.78441	93.9063	0	0	881.791
AA_il33	acute_myeloid	UBE2L3	(Intercept)	8.96043	8.77292	9.14793	9.2128	93.8281	0	0	881.284
AA_il33	acute_myeloid	ATP5MPL	(Intercept)	10.6829	10.4591	10.9067	10.9355	93.7183	0	0	880.571
AA_il33	acute_myeloid	FAM96A	(Intercept)	9.16778	8.97559	9.35998	9.16374	93.6564	0	0	880.169
AA_il33	acute_myeloid	UBXN4	(Intercept)	8.54838	8.36887	8.72789	8.65575	93.4987	0	0	879.143
AA_il33	acute_myeloid	GABARAPL2	(Intercept)	9.22061	9.02671	9.41451	9.16825	93.3678	0	0	878.29
AA_il33	acute_myeloid	ANAPC16	(Intercept)	9.46009	9.26096	9.65923	9.20828	93.2721	0	0	877.666
AA_il33	acute_myeloid	HLA-E	(Intercept)	11.6463	11.4006	11.892	11.6236	93.0802	0	0	876.413
AA_il33	acute_myeloid	COX5A	(Intercept)	10.3093	10.0917	10.5268	10.3392	93.0563	0	0	876.256
AA_il33	acute_myeloid	SF3B2	(Intercept)	9.25518	9.05984	9.45051	9.26494	93.0305	0	0	876.088
AA_il33	acute_myeloid	LRRFIP1	(Intercept)	10.2986	10.081	10.5162	10.3603	92.917	0	0	875.345
AA_il33	acute_myeloid	PSAP	(Intercept)	12.6063	12.3398	12.8728	12.52	92.881	0	0	875.109
AA_il33	acute_myeloid	AIF1	(Intercept)	13.0891	12.8121	13.3661	12.8567	92.7749	0	0	874.414
AA_il33	acute_myeloid	RNH1	(Intercept)	9.89245	9.68302	10.1019	9.92954	92.7438	0	0	874.21
AA_il33	acute_myeloid	RPL37A	(Intercept)	12.3451	12.0836	12.6066	12.3369	92.6913	0	0	873.865
AA_il33	acute_myeloid	GTF3A	(Intercept)	8.79484	8.60837	8.98132	8.75689	92.6002	0	0	873.267
AA_il33	acute_myeloid	EEF1A1	(Intercept)	14.933	14.6156	15.2504	14.1524	92.3721	0	0	871.767
AA_il33	acute_myeloid	RAB11B	(Intercept)	8.559	8.3768	8.74121	8.34868	92.2309	0	0	870.837
AA_il33	acute_myeloid	ANP32B	(Intercept)	9.78381	9.57547	9.99215	9.56507	92.2055	0	0	870.669
AA_il33	acute_myeloid	PPP2R1A	(Intercept)	8.44836	8.26845	8.62827	8.4694	92.2003	0	0	870.635
AA_il33	acute_myeloid	APRT	(Intercept)	10.2317	10.0138	10.4496	9.98115	92.1921	0	0	870.581
AA_il33	acute_myeloid	RPL38	(Intercept)	11.7711	11.5201	12.022	11.8323	92.0963	0	0	869.948
AA_il33	acute_myeloid	ERH	(Intercept)	9.09973	8.90562	9.29384	9.37177	92.0434	0	0	869.599
AA_il33	acute_myeloid	TSPO	(Intercept)	12.6838	12.4128	12.9548	12.5141	91.9049	0	0	868.683
AA_il33	acute_myeloid	GSTK1	(Intercept)	10.3984	10.1762	10.6206	10.1381	91.8922	0	0	868.599
AA_il33	acute_myeloid	TOMM7	(Intercept)	11.2531	11.0127	11.4936	10.98	91.8814	0	0	868.527
AA_il33	acute_myeloid	GHITM	(Intercept)	8.9318	8.74075	9.12286	8.85343	91.7893	0	0	867.918
AA_il33	acute_myeloid	EIF3M	(Intercept)	9.46365	9.26108	9.66622	9.18316	91.7266	0	0	867.502
AA_il33	acute_myeloid	RAP1A	(Intercept)	9.19796	9.00077	9.39516	8.97806	91.5823	0	0	866.545
AA_il33	acute_myeloid	NELFE	(Intercept)	7.91621	7.74638	8.08605	7.91332	91.5173	0	0	866.114
AA_il33	acute_myeloid	DGUOK	(Intercept)	8.48643	8.30428	8.66858	8.54673	91.4755	0	0	865.836
AA_il33	acute_myeloid	DDX5	(Intercept)	10.9642	10.7289	11.1995	10.8353	91.4755	0	0	865.836
AA_il33	acute_myeloid	SCNM1	(Intercept)	8.4749	8.29272	8.65708	8.42899	91.3388	0	0	864.927
AA_il33	acute_myeloid	CALM3	(Intercept)	9.56325	9.35749	9.76901	9.90164	91.2549	0	0	864.369
AA_il33	acute_myeloid	RPL6	(Intercept)	13.2282	12.9433	13.5131	12.6654	91.1513	0	0	863.679
AA_il33	acute_myeloid	BUD31	(Intercept)	8.56223	8.37763	8.74684	8.82135	91.0658	0	0	863.108
AA_il33	acute_myeloid	PAPOLA	(Intercept)	8.74635	8.55774	8.93497	8.7043	91.0468	0	0	862.981
AA_il33	acute_myeloid	SSR3	(Intercept)	8.61463	8.42879	8.80047	8.81978	91.0141	0	0	862.763
AA_il33	acute_myeloid	NDFIP1	(Intercept)	8.88357	8.69192	9.07521	8.8307	91.0131	0	0	862.757
AA_il33	acute_myeloid	TXN2	(Intercept)	8.49835	8.31492	8.68179	8.51204	90.9627	0	0	862.42
AA_il33	acute_myeloid	COPS6	(Intercept)	8.06612	7.89188	8.24036	8.00354	90.8919	0	0	861.946
AA_il33	acute_myeloid	CBX3	(Intercept)	8.80604	8.61571	8.99637	8.8332	90.8412	0	0	861.608
AA_il33	acute_myeloid	VPS29	(Intercept)	9.24877	9.04866	9.44887	9.38996	90.7493	0	0	860.993
AA_il33	acute_myeloid	RPS16	(Intercept)	12.6299	12.3565	12.9033	12.1919	90.6963	0	0	860.638
AA_il33	acute_myeloid	PNKD	(Intercept)	8.33225	8.15181	8.51269	8.35779	90.6657	0	0	860.433
AA_il33	acute_myeloid	HPS1	(Intercept)	8.34717	8.16633	8.528	8.31011	90.6293	0	0	860.189
AA_il33	acute_myeloid	RER1	(Intercept)	8.52121	8.33661	8.70582	8.50635	90.628	0	0	860.18
AA_il33	acute_myeloid	RPL21	(Intercept)	12.7967	12.5191	13.0743	12.379	90.5134	0	0	859.412
AA_il33	acute_myeloid	RAB1B	(Intercept)	8.60049	8.41391	8.78707	8.55959	90.5044	0	0	859.351
AA_il33	acute_myeloid	RAN	(Intercept)	9.34427	9.14152	9.54701	9.45458	90.49	0	0	859.254
AA_il33	acute_myeloid	XRN2	(Intercept)	8.93257	8.73825	9.12689	8.85474	90.2552	0	0	857.677
AA_il33	acute_myeloid	ANXA11	(Intercept)	9.10902	8.91066	9.30739	9.01817	90.1614	0	0	857.046
AA_il33	acute_myeloid	SCAND1	(Intercept)	10.2463	10.0232	10.4695	10.395	90.1449	0	0	856.934
AA_il33	acute_myeloid	ADRM1	(Intercept)	8.59593	8.40859	8.78327	8.67528	90.089	0	0	856.558
AA_il33	acute_myeloid	EAPP	(Intercept)	8.01647	7.8417	8.19124	8.06618	90.0596	0	0	856.36
AA_il33	acute_myeloid	CWC15	(Intercept)	8.32029	8.13883	8.50175	8.33392	90.0252	0	0	856.127
AA_il33	acute_myeloid	PHPT1	(Intercept)	8.81718	8.62469	9.00967	9.10014	89.9359	0	0	855.525
AA_il33	acute_myeloid	PRPF40A	(Intercept)	8.32597	8.14417	8.50776	8.49053	89.9207	0	0	855.422
AA_il33	acute_myeloid	PAK2	(Intercept)	9.43709	9.23078	9.6434	9.46266	89.8109	0	0	854.68
AA_il33	acute_myeloid	ATP5MD	(Intercept)	10.1959	9.97283	10.419	10.5839	89.7366	0	0	854.178
AA_il33	acute_myeloid	S100A11	(Intercept)	13.0747	12.7884	13.3609	13.3198	89.6768	0	0	853.774
AA_il33	acute_myeloid	RAB5C	(Intercept)	8.28552	8.10409	8.46695	8.3455	89.6661	0	0	853.701
AA_il33	acute_myeloid	SON	(Intercept)	10.1632	9.94057	10.3858	10.227	89.634	0	0	853.484
AA_il33	acute_myeloid	RTF2	(Intercept)	8.26805	8.08668	8.44942	8.24063	89.5045	0	0	852.606
AA_il33	acute_myeloid	PSMD7	(Intercept)	8.65195	8.46216	8.84174	8.77339	89.504	0	0	852.603
AA_il33	acute_myeloid	SRSF5	(Intercept)	10.427	10.1983	10.6558	10.0835	89.4858	0	0	852.479
AA_il33	acute_myeloid	TOMM22	(Intercept)	8.99501	8.79725	9.19277	8.85416	89.3048	0	0	851.251
AA_il33	acute_myeloid	ATP6AP2	(Intercept)	9.07957	8.87992	9.27922	8.8895	89.2919	0	0	851.163
AA_il33	acute_myeloid	RPS4X	(Intercept)	13.4898	13.1931	13.7865	12.6866	89.2669	0	0	850.993
AA_il33	acute_myeloid	SUPT4H1	(Intercept)	9.35127	9.14528	9.55726	9.32008	89.1329	0	0	850.082
AA_il33	acute_myeloid	WAS	(Intercept)	9.69143	9.47782	9.90505	9.71279	89.0763	0	0	849.697
AA_il33	acute_myeloid	HCST	(Intercept)	11.2652	11.0168	11.5135	11.205	89.069	0	0	849.647
AA_il33	acute_myeloid	LSM8	(Intercept)	8.47948	8.29241	8.66655	8.54347	88.9965	0	0	849.153
AA_il33	acute_myeloid	CHCHD5	(Intercept)	8.65509	8.46396	8.84623	8.73126	88.9103	0	0	848.565
AA_il33	acute_myeloid	SPCS1	(Intercept)	9.34068	9.1344	9.54696	9.56304	88.9066	0	0	848.54
AA_il33	acute_myeloid	THOC7	(Intercept)	8.2219	8.03997	8.40382	8.27091	88.7349	0	0	847.367
AA_il33	acute_myeloid	NDUFS3	(Intercept)	8.07935	7.90037	8.25834	8.25772	88.6293	0	0	846.645
AA_il33	acute_myeloid	RPS6	(Intercept)	13.111	12.8203	13.4017	12.5722	88.5465	0	0	846.078
AA_il33	acute_myeloid	ENSA	(Intercept)	8.57277	8.38245	8.76308	8.57995	88.4429	0	0	845.368
AA_il33	acute_myeloid	ACTR2	(Intercept)	9.76324	9.54622	9.98025	9.92269	88.3316	0	0	844.605
AA_il33	acute_myeloid	PSMC5	(Intercept)	8.30823	8.12352	8.49294	8.46611	88.315	0	0	844.491
AA_il33	acute_myeloid	SYF2	(Intercept)	9.20816	9.0033	9.41302	9.21311	88.2523	0	0	844.061
AA_il33	acute_myeloid	FIBP	(Intercept)	8.19971	8.01717	8.38225	8.39611	88.1968	0	0	843.68
AA_il33	acute_myeloid	TGOLN2	(Intercept)	9.10754	8.90474	9.31034	9.12206	88.1759	0	0	843.536
AA_il33	acute_myeloid	RGS10	(Intercept)	9.68554	9.46954	9.90155	9.56176	88.0394	0	0	842.597
AA_il33	acute_myeloid	NDUFB6	(Intercept)	8.27892	8.09424	8.4636	8.49004	88.0188	0	0	842.455
AA_il33	acute_myeloid	HINT1	(Intercept)	10.8939	10.6508	11.1371	10.7186	87.9704	0	0	842.121
AA_il33	acute_myeloid	ARGLU1	(Intercept)	9.19752	8.99223	9.40281	8.94251	87.967	0	0	842.098
AA_il33	acute_myeloid	UBB	(Intercept)	10.3907	10.1582	10.6231	10.3249	87.7702	0	0	840.741
AA_il33	acute_myeloid	MALAT1	(Intercept)	14.6907	14.362	15.0193	14.6513	87.7635	0	0	840.694
AA_il33	acute_myeloid	SNRPA	(Intercept)	8.1587	7.97617	8.34123	8.19997	87.7588	0	0	840.663
AA_il33	acute_myeloid	YWHAE	(Intercept)	8.76205	8.56591	8.9582	9.06687	87.7073	0	0	840.306
AA_il33	acute_myeloid	STX10	(Intercept)	9.49161	9.27888	9.70433	9.11722	87.6059	0	0	839.606
AA_il33	acute_myeloid	MRPL28	(Intercept)	8.02359	7.8437	8.20349	8.30779	87.5694	0	0	839.353
AA_il33	acute_myeloid	TCEA1	(Intercept)	9.03879	8.83611	9.24146	8.92072	87.565	0	0	839.323
AA_il33	acute_myeloid	ARL6IP5	(Intercept)	9.6236	9.40722	9.83997	9.5914	87.3276	0	0	837.678
AA_il33	acute_myeloid	SRRM2	(Intercept)	9.64736	9.43025	9.86447	9.4796	87.2443	0	0	837.101
AA_il33	acute_myeloid	SRSF11	(Intercept)	8.64954	8.45452	8.84456	8.62199	87.0811	0	0	835.967
AA_il33	acute_myeloid	LIMD2	(Intercept)	10.7548	10.5122	10.9973	10.5715	87.0694	0	0	835.885
AA_il33	acute_myeloid	RBM25	(Intercept)	8.67512	8.47935	8.87089	8.69288	87.0035	0	0	835.427
AA_il33	acute_myeloid	GTF2A2	(Intercept)	8.6651	8.46941	8.8608	8.57275	86.9376	0	0	834.968
AA_il33	acute_myeloid	SYK	(Intercept)	8.97512	8.77242	9.17783	9.07672	86.9334	0	0	834.939
AA_il33	acute_myeloid	TALDO1	(Intercept)	11.3461	11.0898	11.6025	11.1766	86.9055	0	0	834.745
AA_il33	acute_myeloid	MYL12A	(Intercept)	11.1881	10.9352	11.4409	11.5819	86.889	0	0	834.63
AA_il33	acute_myeloid	IDH3B	(Intercept)	7.72796	7.55326	7.90265	7.79222	86.8545	0	0	834.389
AA_il33	acute_myeloid	EWSR1	(Intercept)	8.47182	8.28027	8.66336	8.66305	86.8403	0	0	834.29
AA_il33	acute_myeloid	ACP1	(Intercept)	7.91304	7.73396	8.09212	7.85817	86.759	0	0	833.723
AA_il33	acute_myeloid	EIF1	(Intercept)	13.3561	13.0538	13.6583	12.6461	86.7568	0	0	833.708
AA_il33	acute_myeloid	IQGAP1	(Intercept)	9.95882	9.73344	10.1842	10.1188	86.7565	0	0	833.706
AA_il33	acute_myeloid	POLR1D	(Intercept)	9.35621	9.14439	9.56802	9.15043	86.7278	0	0	833.506
AA_il33	acute_myeloid	RPL22L1	(Intercept)	9.45091	9.23682	9.66501	9.32173	86.6732	0	0	833.125
AA_il33	acute_myeloid	ENO1	(Intercept)	10.8702	10.6236	11.1168	11.0906	86.5393	0	0	832.189
AA_il33	acute_myeloid	TAPBP	(Intercept)	9.33376	9.12187	9.54565	9.5032	86.4891	0	0	831.838
AA_il33	acute_myeloid	ILF2	(Intercept)	8.33289	8.14349	8.52228	8.15444	86.3857	0	0	831.114
AA_il33	acute_myeloid	FGR	(Intercept)	10.2748	10.0412	10.5084	10.3058	86.3525	0	0	830.881
AA_il33	acute_myeloid	COX7A2L	(Intercept)	9.54637	9.32912	9.76362	9.26598	86.2756	0	0	830.342
AA_il33	acute_myeloid	NPC2	(Intercept)	11.3619	11.1033	11.6204	11.2825	86.2727	0	0	830.322
AA_il33	acute_myeloid	RAB31	(Intercept)	9.85173	9.62709	10.0764	9.58283	86.1063	0	0	829.154
AA_il33	acute_myeloid	M6PR	(Intercept)	8.96196	8.75753	9.16639	8.8372	86.0735	0	0	828.924
AA_il33	acute_myeloid	MBNL1	(Intercept)	9.24152	9.03065	9.45239	9.26051	86.0472	0	0	828.739
AA_il33	acute_myeloid	PGAM1	(Intercept)	10.1587	9.92681	10.3906	10.1158	86.0212	0	0	828.556
AA_il33	acute_myeloid	TMEM208	(Intercept)	8.03626	7.85283	8.21968	8.13911	86.0206	0	0	828.552
AA_il33	acute_myeloid	PCBP2	(Intercept)	11.474	11.2121	11.7359	10.9157	86.0062	0	0	828.451
AA_il33	acute_myeloid	ARHGEF1	(Intercept)	8.86332	8.6609	9.06575	8.74261	85.9705	0	0	828.199
AA_il33	acute_myeloid	GTF3C6	(Intercept)	8.19186	8.00476	8.37896	8.56914	85.9658	0	0	828.167
AA_il33	acute_myeloid	BAX	(Intercept)	9.49075	9.27392	9.70759	9.63183	85.9381	0	0	827.971
AA_il33	acute_myeloid	MRPL55	(Intercept)	7.89395	7.71356	8.07435	7.8008	85.9186	0	0	827.834
AA_il33	acute_myeloid	PYURF	(Intercept)	8.7206	8.52118	8.92003	8.50424	85.8594	0	0	827.417
AA_il33	acute_myeloid	COMMD9	(Intercept)	8.24512	8.05648	8.43376	8.2321	85.8179	0	0	827.125
AA_il33	acute_myeloid	TMEM50A	(Intercept)	9.31736	9.10417	9.53056	9.59982	85.809	0	0	827.062
AA_il33	acute_myeloid	BANF1	(Intercept)	9.22776	9.01612	9.43941	9.2162	85.6042	0	0	825.618
AA_il33	acute_myeloid	SNRPE	(Intercept)	8.36563	8.17355	8.55771	8.59777	85.5143	0	0	824.983
AA_il33	acute_myeloid	EIF3D	(Intercept)	8.94499	8.73933	9.15065	8.68276	85.3971	0	0	824.154
AA_il33	acute_myeloid	RPS20	(Intercept)	9.86449	9.63751	10.0915	9.91922	85.3284	0	0	823.667
AA_il33	acute_myeloid	RASGRP2	(Intercept)	8.68057	8.48018	8.88096	8.97359	85.0521	0	0	821.708
AA_il33	acute_myeloid	RALY	(Intercept)	8.9188	8.7126	9.125	8.83313	84.9252	0	0	820.805
AA_il33	acute_myeloid	SLC25A3	(Intercept)	10.4474	10.2055	10.6893	10.2961	84.7995	0	0	819.911
AA_il33	acute_myeloid	SSNA1	(Intercept)	8.88309	8.67738	9.08879	8.63114	84.788	0	0	819.829
AA_il33	acute_myeloid	PSMB2	(Intercept)	8.6321	8.43212	8.83209	8.97073	84.7495	0	0	819.555
AA_il33	acute_myeloid	TIMM8B	(Intercept)	8.9398	8.73262	9.14697	9.17346	84.7237	0	0	819.371
AA_il33	acute_myeloid	POLR2E	(Intercept)	9.05423	8.84431	9.26414	8.9635	84.6871	0	0	819.11
AA_il33	acute_myeloid	FUNDC2	(Intercept)	8.56602	8.36737	8.76467	8.39523	84.6664	0	0	818.962
AA_il33	acute_myeloid	TKT	(Intercept)	11.4293	11.164	11.6946	11.0961	84.5874	0	0	818.399
AA_il33	acute_myeloid	AKR1A1	(Intercept)	8.99461	8.78573	9.20349	8.873	84.5473	0	0	818.112
AA_il33	acute_myeloid	RPN1	(Intercept)	8.89809	8.69144	9.10473	8.90849	84.545	0	0	818.096
AA_il33	acute_myeloid	POMP	(Intercept)	9.98124	9.74939	10.2131	10.3869	84.5244	0	0	817.949
AA_il33	acute_myeloid	HSBP1	(Intercept)	9.74234	9.51589	9.96878	9.98678	84.4717	0	0	817.572
AA_il33	acute_myeloid	VDAC2	(Intercept)	9.16506	8.95194	9.37817	8.968	84.4379	0	0	817.331
AA_il33	acute_myeloid	HNRNPUL1	(Intercept)	8.42553	8.22943	8.62164	8.38943	84.3584	0	0	816.762
AA_il33	acute_myeloid	SCP2	(Intercept)	8.34026	8.14607	8.53445	8.48151	84.3269	0	0	816.537
AA_il33	acute_myeloid	PSMB4	(Intercept)	8.74269	8.53911	8.94628	8.64922	84.3167	0	0	816.464
AA_il33	acute_myeloid	MRPL52	(Intercept)	9.29758	9.08104	9.51413	9.46874	84.3006	0	0	816.348
AA_il33	acute_myeloid	RBM17	(Intercept)	8.67969	8.47753	8.88185	8.3808	84.299	0	0	816.337
AA_il33	acute_myeloid	TRA2B	(Intercept)	9.22027	9.00546	9.43507	9.12759	84.2785	0	0	816.19
AA_il33	acute_myeloid	CAPNS1	(Intercept)	9.12664	8.91375	9.33952	9.53291	84.1736	0	0	815.439
AA_il33	acute_myeloid	C1orf43	(Intercept)	8.55214	8.3525	8.75178	8.53317	84.1068	0	0	814.96
AA_il33	acute_myeloid	PSME1	(Intercept)	11.0294	10.7719	11.2869	11.0014	84.1003	0	0	814.913
AA_il33	acute_myeloid	U2SURP	(Intercept)	8.04502	7.8571	8.23294	8.32573	84.0555	0	0	814.591
AA_il33	acute_myeloid	SPCS3	(Intercept)	8.6413	8.43902	8.84358	8.92006	83.8755	0	0	813.298
AA_il33	acute_myeloid	ATRAID	(Intercept)	8.47539	8.27694	8.67385	8.44968	83.8521	0	0	813.129
AA_il_34	acute_myeloid	RPS15	(Intercept)	13.8384	13.7487	13.928	13.7946	303.097	0	0	1614.01
AA_il_34	acute_myeloid	COX6B1	(Intercept)	11.5873	11.5105	11.6642	11.6667	296.073	0	0	1600.78
AA_il_34	acute_myeloid	OAZ1	(Intercept)	13.078	12.9908	13.1652	13.0868	294.522	0	0	1597.8
AA_il_34	acute_myeloid	EDF1	(Intercept)	10.4989	10.4263	10.5714	10.4637	284.043	0	0	1577.13
AA_il_34	acute_myeloid	TMSB10	(Intercept)	15.3202	15.2096	15.4307	15.5838	272.068	0	0	1552.25
AA_il_34	acute_myeloid	FAU	(Intercept)	13.8315	13.7314	13.9315	13.5564	271.412	0	0	1550.85
AA_il_34	acute_myeloid	COX7C	(Intercept)	11.7572	11.6721	11.8423	11.6056	271.151	0	0	1550.29
AA_il_34	acute_myeloid	ACTB	(Intercept)	15.614	15.5007	15.7273	15.5152	270.545	0	0	1548.99
AA_il_34	acute_myeloid	MYL6	(Intercept)	12.9679	12.8731	13.0628	13.071	268.476	0	0	1544.52
AA_il_34	acute_myeloid	SRP14	(Intercept)	10.9956	10.9145	11.0767	11.0357	266.187	0	0	1539.52
AA_il_34	acute_myeloid	YWHAB	(Intercept)	11.199	11.1126	11.2853	11.1941	254.654	0	0	1513.49
AA_il_34	acute_myeloid	RPL41	(Intercept)	15.2872	15.1684	15.406	15.0442	252.608	0	0	1508.71
AA_il_34	acute_myeloid	CFL1	(Intercept)	13.0305	12.9291	13.132	13.2372	252.18	0	0	1507.71
AA_il_34	acute_myeloid	WDR83OS	(Intercept)	10.3989	10.3176	10.4802	10.4193	251.132	0	0	1505.24
AA_il_34	acute_myeloid	UBA52	(Intercept)	12.8986	12.797	13.0002	12.7394	249.182	0	0	1500.61
AA_il_34	acute_myeloid	RPL28	(Intercept)	14.5197	14.4051	14.6343	14.6719	248.772	0	0	1499.64
AA_il_34	acute_myeloid	RPS9	(Intercept)	13.6428	13.5346	13.7511	13.5143	247.417	0	0	1496.38
AA_il_34	acute_myeloid	COX4I1	(Intercept)	12.4504	12.3508	12.55	12.3092	245.444	0	0	1491.62
AA_il_34	acute_myeloid	ARPC3	(Intercept)	12.1321	12.034	12.2301	12.0493	243.02	0	0	1485.69
AA_il_34	acute_myeloid	SERF2	(Intercept)	13.3099	13.2016	13.4181	13.5762	241.473	0	0	1481.87
AA_il_34	acute_myeloid	GNG5	(Intercept)	11.2917	11.1995	11.3838	11.4059	240.536	0	0	1479.55
AA_il_34	acute_myeloid	TMSB4X	(Intercept)	15.2837	15.1588	15.4085	15.1945	240.364	0	0	1479.12
AA_il_34	acute_myeloid	ATP6V0B	(Intercept)	11.0907	10.9998	11.1816	11.1124	239.515	0	0	1477
AA_il_34	acute_myeloid	ATP5MG	(Intercept)	12.1156	12.0154	12.2157	11.9239	237.49	0	0	1471.91
AA_il_34	acute_myeloid	CHCHD2	(Intercept)	11.2727	11.1795	11.366	11.1445	237.315	0	0	1471.46
AA_il_34	acute_myeloid	AP2S1	(Intercept)	10.9017	10.8111	10.9923	10.9212	236.24	0	0	1468.74
AA_il_34	acute_myeloid	CAPZB	(Intercept)	10.4578	10.3696	10.546	10.5143	232.791	0	0	1459.88
AA_il_34	acute_myeloid	TRAPPC1	(Intercept)	10.0078	9.92278	10.0927	10.1821	231.253	0	0	1455.88
AA_il_34	acute_myeloid	RPL36AL	(Intercept)	11.3824	11.2856	11.4792	11.3741	230.884	0	0	1454.92
AA_il_34	acute_myeloid	S100A4	(Intercept)	14.7039	14.5783	14.8294	14.9086	229.952	0	0	1452.47
AA_il_34	acute_myeloid	COX5B	(Intercept)	11.3309	11.2336	11.4283	11.5576	228.58	0	0	1448.85
AA_il_34	acute_myeloid	SH3BGRL3	(Intercept)	13.883	13.7636	14.0024	13.9894	228.299	0	0	1448.11
AA_il_34	acute_myeloid	NDUFB10	(Intercept)	9.71157	9.628	9.79513	9.65262	228.178	0	0	1447.79
AA_il_34	acute_myeloid	S100A6	(Intercept)	14.8287	14.7006	14.9567	15.067	227.357	0	0	1445.61
AA_il_34	acute_myeloid	RHOA	(Intercept)	11.898	11.7952	12.0008	11.7443	227.228	0	0	1445.26
AA_il_34	acute_myeloid	ARPC2	(Intercept)	11.7484	11.6468	11.8499	11.6115	227.072	0	0	1444.85
AA_il_34	acute_myeloid	RPL11	(Intercept)	14.0192	13.8976	14.1408	13.7005	226.359	0	0	1442.94
AA_il_34	acute_myeloid	ELOB	(Intercept)	11.6326	11.5314	11.7338	11.6475	225.678	0	0	1441.11
AA_il_34	acute_myeloid	FTL	(Intercept)	16.0763	15.936	16.2166	16.1634	224.914	0	0	1439.06
AA_il_34	acute_myeloid	ANAPC11	(Intercept)	10.0422	9.95408	10.1303	9.97764	223.833	0	0	1436.13
AA_il_34	acute_myeloid	NDUFB11	(Intercept)	10.3692	10.278	10.4604	10.4884	223.15	0	0	1434.27
AA_il_34	acute_myeloid	H3F3A	(Intercept)	13.0377	12.9229	13.1525	12.8242	222.986	0	0	1433.83
AA_il_34	acute_myeloid	PFDN5	(Intercept)	12.902	12.7882	13.0158	12.5687	222.595	0	0	1432.76
AA_il_34	acute_myeloid	TPI1	(Intercept)	11.0571	10.9593	11.1549	10.9617	221.893	0	0	1430.84
AA_il_34	acute_myeloid	PTMA	(Intercept)	13.5136	13.394	13.6332	13.3397	221.779	0	0	1430.53
AA_il_34	acute_myeloid	PFN1	(Intercept)	13.5087	13.389	13.6284	13.4757	221.538	0	0	1429.87
AA_il_34	acute_myeloid	GMFG	(Intercept)	11.1787	11.0795	11.2778	11.3369	221.384	0	0	1429.44
AA_il_34	acute_myeloid	COX8A	(Intercept)	11.3503	11.2494	11.4512	11.5498	220.86	0	0	1428
AA_il_34	acute_myeloid	NDUFB4	(Intercept)	9.50966	9.42478	9.59454	9.61711	219.979	0	0	1425.57
AA_il_34	acute_myeloid	LAPTM5	(Intercept)	11.7655	11.6603	11.8708	11.7322	219.492	0	0	1424.21
AA_il_34	acute_myeloid	RPL29	(Intercept)	13.5856	13.4641	13.7072	13.2597	219.429	0	0	1424.04
AA_il_34	acute_myeloid	RPS12	(Intercept)	14.5061	14.3757	14.6365	14.1038	218.398	0	0	1421.17
AA_il_34	acute_myeloid	ATP5MC2	(Intercept)	12.2165	12.1063	12.3266	12.0872	217.807	0	0	1419.51
AA_il_34	acute_myeloid	RPL19	(Intercept)	14.0844	13.9552	14.2135	13.7974	214.123	0	0	1409.09
AA_il_34	acute_myeloid	RPS25	(Intercept)	12.8702	12.7519	12.9886	12.6502	213.523	0	0	1407.37
AA_il_34	acute_myeloid	RHOG	(Intercept)	10.7807	10.6812	10.8802	10.9069	212.752	0	0	1405.15
AA_il_34	acute_myeloid	C19orf53	(Intercept)	9.61101	9.52178	9.70023	9.63288	211.5	0	0	1401.53
AA_il_34	acute_myeloid	EIF3G	(Intercept)	10.0893	9.99506	10.1835	10.1003	210.282	0	0	1397.99
AA_il_34	acute_myeloid	RPL32	(Intercept)	14.3201	14.1856	14.4546	13.9857	209.065	0	0	1394.42
AA_il_34	acute_myeloid	RPL30	(Intercept)	14.2047	14.0713	14.3381	13.7825	209.007	0	0	1394.25
AA_il_34	acute_myeloid	PSMA7	(Intercept)	10.551	10.4516	10.6503	10.8086	208.495	0	0	1392.75
AA_il_34	acute_myeloid	EEF1D	(Intercept)	11.914	11.8015	12.0266	11.589	207.869	0	0	1390.9
AA_il_34	acute_myeloid	RPL35	(Intercept)	12.6875	12.5674	12.8075	12.6547	207.478	0	0	1389.74
AA_il_34	acute_myeloid	TMEM258	(Intercept)	10.5945	10.4937	10.6953	10.5386	206.379	0	0	1386.47
AA_il_34	acute_myeloid	PRR13	(Intercept)	10.7904	10.6876	10.8931	10.8105	206.18	0	0	1385.88
AA_il_34	acute_myeloid	ARHGDIB	(Intercept)	11.7276	11.6154	11.8397	11.7631	205.356	0	0	1383.41
AA_il_34	acute_myeloid	RPL18A	(Intercept)	13.9401	13.8068	14.0735	13.541	205.24	0	0	1383.06
AA_il_34	acute_myeloid	RPL36	(Intercept)	13.207	13.0799	13.3342	13.2107	203.936	0	0	1379.13
AA_il_34	acute_myeloid	MORF4L1	(Intercept)	9.69859	9.60501	9.79217	9.51475	203.494	0	0	1377.79
AA_il_34	acute_myeloid	HMGB1	(Intercept)	10.9119	10.8063	11.0175	10.8265	202.896	0	0	1375.98
AA_il_34	acute_myeloid	OTUB1	(Intercept)	9.08449	8.99624	9.17273	9.16572	202.128	0	0	1373.64
AA_il_34	acute_myeloid	COX7A2	(Intercept)	10.7286	10.624	10.8332	10.6623	201.37	0	0	1371.32
AA_il_34	acute_myeloid	NDUFA4	(Intercept)	10.7913	10.6859	10.8967	10.902	200.979	0	0	1370.11
AA_il_34	acute_myeloid	ATP5PF	(Intercept)	9.90635	9.80893	10.0038	9.83787	199.668	0	0	1366.07
AA_il_34	acute_myeloid	UQCRH	(Intercept)	10.9204	10.813	11.0278	10.8852	199.606	0	0	1365.87
AA_il_34	acute_myeloid	EIF3K	(Intercept)	11.419	11.3067	11.5314	11.2176	199.558	0	0	1365.73
AA_il_34	acute_myeloid	UQCR10	(Intercept)	10.627	10.522	10.732	10.7802	198.699	0	0	1363.06
AA_il_34	acute_myeloid	TYROBP	(Intercept)	13.8861	13.7487	14.0236	13.8601	198.387	0	0	1362.08
AA_il_34	acute_myeloid	FXYD5	(Intercept)	11.4778	11.3635	11.5921	11.3534	197.112	0	0	1358.09
AA_il_34	acute_myeloid	SELENOH	(Intercept)	10.0865	9.98567	10.1873	10.1361	196.434	0	0	1355.96
AA_il_34	acute_myeloid	CLIC1	(Intercept)	11.6204	11.5041	11.7368	11.9151	196.039	0	0	1354.71
AA_il_34	acute_myeloid	RPL31	(Intercept)	11.517	11.4015	11.6324	11.3982	195.842	0	0	1354.08
AA_il_34	acute_myeloid	PSMB1	(Intercept)	9.74847	9.65053	9.84642	9.85952	195.416	0	0	1352.73
AA_il_34	acute_myeloid	PYCARD	(Intercept)	11.3575	11.2433	11.4716	11.4835	195.316	0	0	1352.42
AA_il_34	acute_myeloid	NDUFB2	(Intercept)	10.4934	10.3871	10.5997	10.5683	193.828	0	0	1347.67
AA_il_34	acute_myeloid	PPP1CA	(Intercept)	10.3718	10.2668	10.4769	10.1935	193.805	0	0	1347.59
AA_il_34	acute_myeloid	ATP5F1E	(Intercept)	13.3923	13.2564	13.5281	13.3136	193.593	0	0	1346.91
AA_il_34	acute_myeloid	ATP5MF	(Intercept)	10.6916	10.5832	10.8	10.9024	193.577	0	0	1346.86
AA_il_34	acute_myeloid	RPL24	(Intercept)	12.717	12.5874	12.8466	12.3467	192.702	0	0	1344.05
AA_il_34	acute_myeloid	SNRPD2	(Intercept)	10.3357	10.2303	10.4411	10.3473	192.5	0	0	1343.4
AA_il_34	acute_myeloid	RPL27	(Intercept)	12.2688	12.1434	12.3942	12.0323	192.075	0	0	1342.02
AA_il_34	acute_myeloid	MYL12B	(Intercept)	10.9382	10.8264	11.0501	11.0154	191.941	0	0	1341.59
AA_il_34	acute_myeloid	RPL35A	(Intercept)	13.4868	13.3486	13.625	13.1124	191.612	0	0	1340.52
AA_il_34	acute_myeloid	UQCRB	(Intercept)	11.1705	11.0559	11.285	10.9788	191.455	0	0	1340.01
AA_il_34	acute_myeloid	SSR4	(Intercept)	10.4053	10.2984	10.5122	10.6566	191.115	0	0	1338.91
AA_il_34	acute_myeloid	SEC61B	(Intercept)	10.5776	10.4686	10.6867	10.6325	190.493	0	0	1336.88
AA_il_34	acute_myeloid	RPL18	(Intercept)	13.498	13.3588	13.6372	13.1008	190.426	0	0	1336.66
AA_il_34	acute_myeloid	CORO1A	(Intercept)	11.6191	11.4988	11.7394	11.7306	189.622	0	0	1334.03
AA_il_34	acute_myeloid	COX6A1	(Intercept)	10.8672	10.7545	10.9798	11.1207	189.409	0	0	1333.33
AA_il_34	acute_myeloid	RPS13	(Intercept)	14.2667	14.1183	14.4152	13.7987	188.75	0	0	1331.15
AA_il_34	acute_myeloid	LAMTOR2	(Intercept)	9.52765	9.42837	9.62693	9.62077	188.426	0	0	1330.08
AA_il_34	acute_myeloid	GSTP1	(Intercept)	12.2403	12.1127	12.3678	12.0926	188.375	0	0	1329.91
AA_il_34	acute_myeloid	FKBP1A	(Intercept)	10.8686	10.7552	10.9821	10.6144	188.112	0	0	1329.04
AA_il_34	acute_myeloid	NDUFS7	(Intercept)	9.51978	9.42016	9.61941	9.6294	187.619	0	0	1327.41
AA_il_34	acute_myeloid	COX6C	(Intercept)	10.7756	10.6626	10.8886	10.9834	187.232	0	0	1326.12
AA_il_34	acute_myeloid	LSM7	(Intercept)	9.92165	9.81754	10.0257	9.85131	187.124	0	0	1325.76
AA_il_34	acute_myeloid	SF3B5	(Intercept)	10.0264	9.92117	10.1316	9.84934	187.122	0	0	1325.75
AA_il_34	acute_myeloid	ZNHIT1	(Intercept)	9.24904	9.1514	9.34667	9.43776	185.998	0	0	1322
AA_il_34	acute_myeloid	RPL14	(Intercept)	12.8606	12.7247	12.9965	12.4989	185.774	0	0	1321.24
AA_il_34	acute_myeloid	ENY2	(Intercept)	9.74036	9.63711	9.84361	9.71506	185.229	0	0	1319.41
AA_il_34	acute_myeloid	KRTCAP2	(Intercept)	9.68075	9.578	9.78349	9.88416	184.987	0	0	1318.59
AA_il_34	acute_myeloid	NDUFA2	(Intercept)	9.78831	9.6843	9.89232	9.80968	184.767	0	0	1317.85
AA_il_34	acute_myeloid	RPL12	(Intercept)	13.6882	13.5425	13.8339	13.3655	184.487	0	0	1316.9
AA_il_34	acute_myeloid	RPLP1	(Intercept)	15.4008	15.2368	15.5648	14.7878	184.414	0	0	1316.65
AA_il_34	acute_myeloid	DAZAP2	(Intercept)	10.8853	10.7692	11.0013	10.6305	184.168	0	0	1315.82
AA_il_34	acute_myeloid	RPS28	(Intercept)	14.4476	14.2936	14.6017	14.0645	184.136	0	0	1315.71
AA_il_34	acute_myeloid	VAMP8	(Intercept)	10.9041	10.7876	11.0206	11.0523	183.822	0	0	1314.65
AA_il_34	acute_myeloid	RPS24	(Intercept)	14.3358	14.1826	14.489	13.7791	183.726	0	0	1314.32
AA_il_34	acute_myeloid	PSMB6	(Intercept)	9.49944	9.39791	9.60097	9.7144	183.699	0	0	1314.23
AA_il_34	acute_myeloid	HNRNPA2B1	(Intercept)	10.9389	10.8219	11.0559	10.9132	183.583	0	0	1313.83
AA_il_34	acute_myeloid	RPLP2	(Intercept)	13.2558	13.114	13.3976	13.0227	183.522	0	0	1313.63
AA_il_34	acute_myeloid	EID1	(Intercept)	9.74898	9.64441	9.85356	9.77194	183.035	0	0	1311.97
AA_il_34	acute_myeloid	GPSM3	(Intercept)	10.7654	10.6499	10.8809	10.5762	183.007	0	0	1311.87
AA_il_34	acute_myeloid	TPM3	(Intercept)	11.3995	11.2771	11.5219	11.6702	182.83	0	0	1311.27
AA_il_34	acute_myeloid	RPS19	(Intercept)	14.16	14.0071	14.3129	13.9142	181.834	0	0	1307.85
AA_il_34	acute_myeloid	TBCA	(Intercept)	9.88307	9.77603	9.99011	9.75684	181.283	0	0	1305.95
AA_il_34	acute_myeloid	AP2M1	(Intercept)	9.18549	9.08592	9.28505	9.2344	181.139	0	0	1305.45
AA_il_34	acute_myeloid	RAB7A	(Intercept)	9.38333	9.28158	9.48508	9.37943	181.065	0	0	1305.2
AA_il_34	acute_myeloid	DCTN3	(Intercept)	8.97217	8.87466	9.06968	8.92613	180.657	0	0	1303.78
AA_il_34	acute_myeloid	NDUFA1	(Intercept)	10.8023	10.6846	10.92	10.9777	180.169	0	0	1302.09
AA_il_34	acute_myeloid	MRPS21	(Intercept)	9.26169	9.16075	9.36263	9.28567	180.155	0	0	1302.04
AA_il_34	acute_myeloid	PPIA	(Intercept)	12.0445	11.913	12.176	12.1844	179.814	0	0	1300.86
AA_il_34	acute_myeloid	NEDD8	(Intercept)	9.7894	9.6825	9.89629	9.82178	179.804	0	0	1300.82
AA_il_34	acute_myeloid	AURKAIP1	(Intercept)	9.48648	9.38284	9.59012	9.60252	179.718	0	0	1300.52
AA_il_34	acute_myeloid	NDUFB7	(Intercept)	9.8495	9.74152	9.95748	10.0034	179.092	0	0	1298.34
AA_il_34	acute_myeloid	SUMO2	(Intercept)	10.7916	10.6727	10.9104	10.6178	178.321	0	0	1295.63
AA_il_34	acute_myeloid	ATP6V1F	(Intercept)	10.3603	10.2462	10.4744	10.4206	178.298	0	0	1295.55
AA_il_34	acute_myeloid	RPS15A	(Intercept)	14.0194	13.8646	14.1742	13.5277	177.786	0	0	1293.75
AA_il_34	acute_myeloid	UXT	(Intercept)	9.90474	9.79525	10.0142	9.60984	177.618	0	0	1293.15
AA_il_34	acute_myeloid	CAP1	(Intercept)	10.5769	10.4599	10.6938	10.4075	177.549	0	0	1292.91
AA_il_34	acute_myeloid	RPL37	(Intercept)	13.545	13.3947	13.6954	13.3894	176.859	0	0	1290.47
AA_il_34	acute_myeloid	SSR2	(Intercept)	9.80254	9.69354	9.91154	9.62727	176.572	0	0	1289.45
AA_il_34	acute_myeloid	OST4	(Intercept)	11.0509	10.9274	11.1744	10.8376	175.627	0	0	1286.08
AA_il_34	acute_myeloid	VPS28	(Intercept)	9.64522	9.53684	9.75361	9.5522	174.724	0	0	1282.85
AA_il_34	acute_myeloid	GUK1	(Intercept)	10.2132	10.0984	10.3279	10.2454	174.723	0	0	1282.84
AA_il_34	acute_myeloid	PARVG	(Intercept)	9.45032	9.344	9.55663	9.32037	174.523	0	0	1282.12
AA_il_34	acute_myeloid	UBL5	(Intercept)	11.1567	11.0309	11.2826	11.1167	174.086	0	0	1280.55
AA_il_34	acute_myeloid	GABARAP	(Intercept)	12.4182	12.2778	12.5585	12.2393	173.728	0	0	1279.26
AA_il_34	acute_myeloid	TRMT112	(Intercept)	9.52494	9.41728	9.63261	9.62396	173.7	0	0	1279.15
AA_il_34	acute_myeloid	ARHGDIA	(Intercept)	9.84621	9.73468	9.95774	9.9176	173.337	0	0	1277.84
AA_il_34	acute_myeloid	SAP18	(Intercept)	9.71102	9.60079	9.82126	9.93364	172.967	0	0	1276.5
AA_il_34	acute_myeloid	UBE2D3	(Intercept)	10.2102	10.0943	10.3262	10.1314	172.963	0	0	1276.48
AA_il_34	acute_myeloid	ARF1	(Intercept)	9.93788	9.82501	10.0507	10.0582	172.882	0	0	1276.19
AA_il_34	acute_myeloid	ANXA5	(Intercept)	10.9582	10.8335	11.0829	10.925	172.536	0	0	1274.93
AA_il_34	acute_myeloid	HNRNPK	(Intercept)	10.2009	10.0847	10.3171	10.1186	172.367	0	0	1274.31
AA_il_34	acute_myeloid	UQCRQ	(Intercept)	10.497	10.3774	10.6166	10.5514	172.319	0	0	1274.14
AA_il_34	acute_myeloid	RPL8	(Intercept)	13.5955	13.4403	13.7506	13.147	172.041	0	0	1273.12
AA_il_34	acute_myeloid	SNRPD3	(Intercept)	9.05126	8.94789	9.15463	9.16876	171.918	0	0	1272.67
AA_il_34	acute_myeloid	RPL13	(Intercept)	14.3748	14.2102	14.5394	13.9502	171.462	0	0	1271
AA_il_34	acute_myeloid	UBE2I	(Intercept)	9.09292	8.98867	9.19718	9.12747	171.248	0	0	1270.22
AA_il_34	acute_myeloid	ATP5IF1	(Intercept)	9.52349	9.41423	9.63274	9.78891	171.14	0	0	1269.82
AA_il_34	acute_myeloid	CDC42	(Intercept)	10.7301	10.6067	10.8534	10.6387	170.834	0	0	1268.69
AA_il_34	acute_myeloid	RPS3	(Intercept)	13.4531	13.2978	13.6085	12.9943	170.014	0	0	1265.67
AA_il_34	acute_myeloid	MRPL57	(Intercept)	8.84617	8.74385	8.94849	8.91807	169.75	0	0	1264.69
AA_il_34	acute_myeloid	RWDD1	(Intercept)	8.92729	8.82403	9.03056	8.96536	169.738	0	0	1264.64
AA_il_34	acute_myeloid	CNPY3	(Intercept)	10.3019	10.1825	10.4214	10.2421	169.383	0	0	1263.32
AA_il_34	acute_myeloid	UQCRC1	(Intercept)	9.37838	9.26953	9.48722	9.41263	169.169	0	0	1262.53
AA_il_34	acute_myeloid	ATP6V1G1	(Intercept)	10.5399	10.4174	10.6624	10.5064	168.997	0	0	1261.89
AA_il_34	acute_myeloid	ARF5	(Intercept)	10.2573	10.138	10.3766	10.0715	168.831	0	0	1261.27
AA_il_34	acute_myeloid	RBM8A	(Intercept)	9.06229	8.95679	9.16779	9.19361	168.657	0	0	1260.62
AA_il_34	acute_myeloid	RPL34	(Intercept)	14.3718	14.2045	14.5392	13.817	168.634	0	0	1260.53
AA_il_34	acute_myeloid	BCAP31	(Intercept)	9.26238	9.15452	9.37025	9.32699	168.6	0	0	1260.41
AA_il_34	acute_myeloid	YWHAZ	(Intercept)	10.647	10.5227	10.7712	10.5082	168.271	0	0	1259.18
AA_il_34	acute_myeloid	TMBIM6	(Intercept)	10.1963	10.0773	10.3153	10.4873	168.216	0	0	1258.97
AA_il_34	acute_myeloid	COX14	(Intercept)	9.28912	9.18045	9.3978	9.07698	167.831	0	0	1257.53
AA_il_34	acute_myeloid	RPL22	(Intercept)	12.6948	12.546	12.8437	12.3339	167.459	0	0	1256.13
AA_il_34	acute_myeloid	TMEM147	(Intercept)	8.6087	8.50765	8.70974	8.58553	167.277	0	0	1255.44
AA_il_34	acute_myeloid	RPS14	(Intercept)	14.1574	13.9899	14.3249	13.5952	165.974	0	0	1250.52
AA_il_34	acute_myeloid	PRDX5	(Intercept)	10.0041	9.88549	10.1228	10.1441	165.546	0	0	1248.89
AA_il_34	acute_myeloid	RPL23A	(Intercept)	12.158	12.0136	12.3023	11.8499	165.371	0	0	1248.22
AA_il_34	acute_myeloid	H2AFY	(Intercept)	9.95942	9.8411	10.0777	10.1798	165.265	0	0	1247.81
AA_il_34	acute_myeloid	H3F3B	(Intercept)	12.5972	12.4474	12.747	12.7132	165.137	0	0	1247.32
AA_il_34	acute_myeloid	ANXA2	(Intercept)	11.3464	11.2115	11.4814	11.7243	165.066	0	0	1247.05
AA_il_34	acute_myeloid	SSBP1	(Intercept)	9.05942	8.95145	9.1674	9.01831	164.736	0	0	1245.79
AA_il_34	acute_myeloid	SNU13	(Intercept)	9.15337	9.04427	9.26247	9.21678	164.73	0	0	1245.77
AA_il_34	acute_myeloid	ARPC5	(Intercept)	10.7106	10.5829	10.8383	10.7545	164.679	0	0	1245.57
AA_il_34	acute_myeloid	SF3B6	(Intercept)	9.08904	8.98062	9.19745	9.17516	164.609	0	0	1245.3
AA_il_34	acute_myeloid	COX7B	(Intercept)	10.4259	10.3015	10.5503	10.5881	164.517	0	0	1244.95
AA_il_34	acute_myeloid	CALM1	(Intercept)	11.1566	11.0234	11.2898	11.5346	164.452	0	0	1244.7
AA_il_34	acute_myeloid	ATP5PD	(Intercept)	9.95622	9.83728	10.0752	10.3597	164.349	0	0	1244.31
AA_il_34	acute_myeloid	RPS18	(Intercept)	13.8512	13.6856	14.0167	13.579	164.303	0	0	1244.13
AA_il_34	acute_myeloid	RPS11	(Intercept)	12.0222	11.8785	12.1659	11.7384	164.255	0	0	1243.95
AA_il_34	acute_myeloid	PIN1	(Intercept)	8.26122	8.16226	8.36018	8.18947	163.914	0	0	1242.64
AA_il_34	acute_myeloid	ERP29	(Intercept)	10.1887	10.0664	10.3111	10.0674	163.537	0	0	1241.18
AA_il_34	acute_myeloid	ZC3H15	(Intercept)	8.80952	8.70369	8.91536	8.81859	163.429	0	0	1240.76
AA_il_34	acute_myeloid	RPL39	(Intercept)	14.7348	14.5572	14.9124	14.2731	162.888	0	0	1238.67
AA_il_34	acute_myeloid	RTN4	(Intercept)	9.57218	9.45663	9.68774	9.58814	162.642	0	0	1237.71
AA_il_34	acute_myeloid	BTF3	(Intercept)	11.9967	11.8515	12.142	11.5085	162.183	0	0	1235.93
AA_il_34	acute_myeloid	EIF4G2	(Intercept)	9.76069	9.64213	9.87926	9.61674	161.636	0	0	1233.8
AA_il_34	acute_myeloid	LAMTOR5	(Intercept)	9.23853	9.12619	9.35087	9.16551	161.464	0	0	1233.13
AA_il_34	acute_myeloid	CUTA	(Intercept)	9.07954	8.96912	9.18995	9.04828	161.455	0	0	1233.09
AA_il_34	acute_myeloid	RTRAF	(Intercept)	9.29772	9.18454	9.4109	9.10086	161.292	0	0	1232.45
AA_il_34	acute_myeloid	RNF181	(Intercept)	9.52169	9.40576	9.63763	9.78901	161.256	0	0	1232.31
AA_il_34	acute_myeloid	MTPN	(Intercept)	9.83991	9.72008	9.95974	9.75618	161.227	0	0	1232.2
AA_il_34	acute_myeloid	MLF2	(Intercept)	8.56668	8.46215	8.6712	8.59517	160.919	0	0	1230.99
AA_il_34	acute_myeloid	FAM96B	(Intercept)	9.2399	9.12706	9.35274	9.33267	160.774	0	0	1230.42
AA_il_34	acute_myeloid	NDUFS6	(Intercept)	9.55985	9.4431	9.67659	9.64883	160.773	0	0	1230.41
AA_il_34	acute_myeloid	RPL27A	(Intercept)	11.3067	11.1686	11.4448	11.1657	160.716	0	0	1230.19
AA_il_34	acute_myeloid	EMP3	(Intercept)	12.2199	12.0703	12.3694	12.4407	160.421	0	0	1229.03
AA_il_34	acute_myeloid	PRDX6	(Intercept)	9.2066	9.09377	9.31943	9.29318	160.21	0	0	1228.2
AA_il_34	acute_myeloid	RPS7	(Intercept)	13.4622	13.2971	13.6273	13.0746	160.088	0	0	1227.72
AA_il_34	acute_myeloid	UQCR11	(Intercept)	11.4523	11.3115	11.5931	11.4313	159.679	0	0	1226.1
AA_il_34	acute_myeloid	COPE	(Intercept)	9.73037	9.61045	9.85029	9.94243	159.312	0	0	1224.64
AA_il_34	acute_myeloid	PPP4C	(Intercept)	9.36764	9.25205	9.48323	9.49461	159.12	0	0	1223.88
AA_il_34	acute_myeloid	PARK7	(Intercept)	10.0116	9.8881	10.1352	9.86085	159.109	0	0	1223.84
AA_il_34	acute_myeloid	LCP1	(Intercept)	11.3608	11.2204	11.5011	11.2993	158.951	0	0	1223.21
AA_il_34	acute_myeloid	RNF7	(Intercept)	9.5311	9.4133	9.64891	9.40363	158.849	0	0	1222.8
AA_il_34	acute_myeloid	PSMB3	(Intercept)	10.2634	10.1365	10.3904	10.6305	158.752	0	0	1222.42
AA_il_34	acute_myeloid	HCLS1	(Intercept)	10.5768	10.4455	10.7081	10.3355	158.163	0	0	1220.07
AA_il_34	acute_myeloid	TIMM17B	(Intercept)	8.42513	8.32052	8.52973	8.54394	158.137	0	0	1219.96
AA_il_34	acute_myeloid	SH3BGRL	(Intercept)	10.1654	10.0392	10.2917	9.96037	158.113	0	0	1219.87
AA_il_34	acute_myeloid	EIF4E2	(Intercept)	8.73779	8.62902	8.84656	8.64239	157.726	0	0	1218.31
AA_il_34	acute_myeloid	TBCB	(Intercept)	9.07739	8.96421	9.19057	9.06753	157.477	0	0	1217.32
AA_il_34	acute_myeloid	RPL9	(Intercept)	13.0477	12.885	13.2104	12.5427	157.445	0	0	1217.19
AA_il_34	acute_myeloid	RPL7A	(Intercept)	13.3066	13.1404	13.4727	12.8065	157.259	0	0	1216.44
AA_il_34	acute_myeloid	C4orf3	(Intercept)	9.99085	9.86608	10.1156	9.91539	157.218	0	0	1216.27
AA_il_34	acute_myeloid	TMEM219	(Intercept)	9.83833	9.71528	9.96138	9.91247	156.985	0	0	1215.34
AA_il_34	acute_myeloid	RAD23A	(Intercept)	8.74256	8.63319	8.85192	8.81676	156.955	0	0	1215.21
AA_il_34	acute_myeloid	C9orf16	(Intercept)	9.56365	9.44401	9.68329	9.57806	156.944	0	0	1215.17
AA_il_34	acute_myeloid	ANP32A	(Intercept)	9.25482	9.13891	9.37073	9.45665	156.765	0	0	1214.45
AA_il_34	acute_myeloid	LAMTOR4	(Intercept)	11.4238	11.2806	11.5669	11.1776	156.699	0	0	1214.18
AA_il_34	acute_myeloid	C11orf58	(Intercept)	8.9693	8.85673	9.08187	8.95795	156.439	0	0	1213.13
AA_il_34	acute_myeloid	RPS27A	(Intercept)	13.8962	13.7216	14.0708	13.2825	156.249	0	0	1212.36
AA_il_34	acute_myeloid	PGK1	(Intercept)	10.5716	10.4386	10.7045	10.361	156.104	0	0	1211.77
AA_il_34	acute_myeloid	RPS23	(Intercept)	14.2348	14.0558	14.4139	13.5774	156.08	0	0	1211.68
AA_il_34	acute_myeloid	DBNL	(Intercept)	9.29957	9.18219	9.41695	9.14031	155.556	0	0	1209.55
AA_il_34	acute_myeloid	PAIP2	(Intercept)	9.31229	9.19462	9.42996	9.13909	155.381	0	0	1208.84
AA_il_34	acute_myeloid	RACK1	(Intercept)	12.701	12.5403	12.8618	12.2391	155.155	0	0	1207.92
AA_il_34	acute_myeloid	REEP5	(Intercept)	9.37077	9.25218	9.48936	9.54374	155.149	0	0	1207.89
AA_il_34	acute_myeloid	RPL10	(Intercept)	14.7127	14.5265	14.8989	14.012	155.13	0	0	1207.81
AA_il_34	acute_myeloid	SUMO1	(Intercept)	9.02889	8.91446	9.14331	8.96912	154.922	0	0	1206.96
AA_il_34	acute_myeloid	NDUFAB1	(Intercept)	9.05338	8.9382	9.16856	9.21505	154.327	0	0	1204.53
AA_il_34	acute_myeloid	SUMO3	(Intercept)	8.89146	8.77834	9.00459	8.91547	154.319	0	0	1204.49
AA_il_34	acute_myeloid	DNAJC8	(Intercept)	8.50694	8.39864	8.61524	8.67304	154.226	0	0	1204.11
AA_il_34	acute_myeloid	LSM3	(Intercept)	8.5443	8.43552	8.65308	8.49657	154.221	0	0	1204.09
AA_il_34	acute_myeloid	ARL6IP4	(Intercept)	10.3062	10.175	10.4374	10.1205	154.211	0	0	1204.05
AA_il_34	acute_myeloid	HIGD2A	(Intercept)	10.9877	10.8476	11.1278	10.8606	153.965	0	0	1203.04
AA_il_34	acute_myeloid	KDELR1	(Intercept)	8.87608	8.76287	8.9893	8.79011	153.927	0	0	1202.88
AA_il_34	acute_myeloid	ERGIC3	(Intercept)	8.98004	8.86495	9.09514	8.7137	153.188	0	0	1199.83
AA_il_34	acute_myeloid	SRSF3	(Intercept)	9.69801	9.57367	9.82234	9.64286	153.149	0	0	1199.67
AA_il_34	acute_myeloid	UBE2D2	(Intercept)	9.28661	9.16721	9.406	9.25666	152.718	0	0	1197.88
AA_il_34	acute_myeloid	WDR1	(Intercept)	9.32923	9.2091	9.44936	9.19343	152.477	0	0	1196.88
AA_il_34	acute_myeloid	ATP5F1C	(Intercept)	9.46228	9.34044	9.58413	9.5678	152.474	0	0	1196.87
AA_il_34	acute_myeloid	NACA	(Intercept)	12.9676	12.8006	13.1346	12.4623	152.467	0	0	1196.84
AA_il_34	acute_myeloid	CNBP	(Intercept)	10.3482	10.2148	10.4816	10.2952	152.29	0	0	1196.11
AA_il_34	acute_myeloid	C8orf59	(Intercept)	9.56096	9.43764	9.68428	9.4684	152.223	0	0	1195.83
AA_il_34	acute_myeloid	HNRNPC	(Intercept)	9.96097	9.83241	10.0895	9.96396	152.123	0	0	1195.41
AA_il_34	acute_myeloid	CSTB	(Intercept)	10.8245	10.6846	10.9643	10.8676	151.948	0	0	1194.68
AA_il_34	acute_myeloid	RPS8	(Intercept)	14.145	13.9621	14.3279	13.5121	151.859	0	0	1194.31
AA_il_34	acute_myeloid	AUP1	(Intercept)	8.82782	8.71362	8.94201	8.859	151.787	0	0	1194.01
AA_il_34	acute_myeloid	RPL15	(Intercept)	13.0079	12.8391	13.1766	12.4534	151.354	0	0	1192.2
AA_il_34	acute_myeloid	PPP1R18	(Intercept)	9.11654	8.99828	9.23481	9.09261	151.352	0	0	1192.19
AA_il_34	acute_myeloid	NDUFS5	(Intercept)	10.2141	10.0814	10.3468	10.3656	151.121	0	0	1191.22
AA_il_34	acute_myeloid	FAM49B	(Intercept)	9.34638	9.22493	9.46782	9.13651	151.101	0	0	1191.14
AA_il_34	acute_myeloid	UBXN1	(Intercept)	9.79931	9.67158	9.92705	9.73993	150.631	0	0	1189.16
AA_il_34	acute_myeloid	IDH3G	(Intercept)	8.36451	8.25545	8.47356	8.44139	150.594	0	0	1189.01
AA_il_34	acute_myeloid	GPX4	(Intercept)	11.0975	10.9526	11.2424	10.9005	150.381	0	0	1188.11
AA_il_34	acute_myeloid	MSN	(Intercept)	10.4111	10.275	10.5471	10.2377	150.254	0	0	1187.57
AA_il_34	acute_myeloid	ARRB2	(Intercept)	10.4074	10.2711	10.5437	10.2224	149.878	0	0	1185.98
AA_il_34	acute_myeloid	GNAI2	(Intercept)	10.5016	10.3638	10.6393	10.7477	149.683	0	0	1185.16
AA_il_34	acute_myeloid	CHMP2A	(Intercept)	9.15477	9.03464	9.2749	9.34116	149.629	0	0	1184.93
AA_il_34	acute_myeloid	CIB1	(Intercept)	9.66137	9.53452	9.78822	9.55741	149.541	0	0	1184.56
AA_il_34	acute_myeloid	UFC1	(Intercept)	9.11467	8.99499	9.23434	9.05335	149.538	0	0	1184.54
AA_il_34	acute_myeloid	BRK1	(Intercept)	10.3587	10.2226	10.4947	10.0674	149.45	0	0	1184.17
AA_il_34	acute_myeloid	DBI	(Intercept)	10.3867	10.2501	10.5234	10.6749	149.252	0	0	1183.33
AA_il_34	acute_myeloid	SHKBP1	(Intercept)	9.08095	8.96148	9.20043	9.18375	149.238	0	0	1183.27
AA_il_34	acute_myeloid	CDC37	(Intercept)	9.56617	9.44023	9.69211	9.4443	149.138	0	0	1182.84
AA_il_34	acute_myeloid	CCNI	(Intercept)	11.0169	10.8718	11.1621	10.4985	149.015	0	0	1182.32
AA_il_34	acute_myeloid	S100A10	(Intercept)	13.0847	12.9121	13.2572	13.3443	148.887	0	0	1181.78
AA_il_34	acute_myeloid	COMMD6	(Intercept)	11.3935	11.2432	11.5438	10.9413	148.85	0	0	1181.62
AA_il_34	acute_myeloid	POLR2F	(Intercept)	8.15215	8.04459	8.25971	8.39549	148.811	0	0	1181.45
AA_il_34	acute_myeloid	ATP5MC3	(Intercept)	10.4091	10.2717	10.5465	10.3689	148.741	0	0	1181.15
AA_il_34	acute_myeloid	TPT1	(Intercept)	14.2131	14.0255	14.4008	13.4438	148.735	0	0	1181.13
AA_il_34	acute_myeloid	HNRNPU	(Intercept)	9.87525	9.74488	10.0056	9.81713	148.722	0	0	1181.07
AA_il_34	acute_myeloid	RAB2A	(Intercept)	8.82365	8.70714	8.94017	8.9948	148.687	0	0	1180.92
AA_il_34	acute_myeloid	TXNDC17	(Intercept)	9.11475	8.99433	9.23518	9.42691	148.607	0	0	1180.58
AA_il_34	acute_myeloid	SUB1	(Intercept)	10.5062	10.3673	10.6452	10.7637	148.48	0	0	1180.04
AA_il_34	acute_myeloid	SNRPB	(Intercept)	9.10631	8.98567	9.22694	9.25277	148.209	0	0	1178.88
AA_il_34	acute_myeloid	PSMD8	(Intercept)	8.98676	8.86768	9.10583	9.01603	148.18	0	0	1178.76
AA_il_34	acute_myeloid	SEM1	(Intercept)	9.74766	9.61834	9.87698	9.95938	147.996	0	0	1177.97
AA_il_34	acute_myeloid	DAD1	(Intercept)	9.19937	9.07728	9.32146	9.38912	147.946	0	0	1177.75
AA_il_34	acute_myeloid	SKP1	(Intercept)	9.98222	9.84941	10.115	9.86276	147.576	0	0	1176.16
AA_il_34	acute_myeloid	ELOC	(Intercept)	8.91383	8.79515	9.03251	9.1149	147.469	0	0	1175.7
AA_il_34	acute_myeloid	FIS1	(Intercept)	9.43513	9.3095	9.56076	9.236	147.462	0	0	1175.67
AA_il_34	acute_myeloid	NAA38	(Intercept)	9.89647	9.76451	10.0284	9.93652	147.246	0	0	1174.74
AA_il_34	acute_myeloid	JTB	(Intercept)	9.75246	9.62233	9.8826	9.68942	147.141	0	0	1174.29
AA_il_34	acute_myeloid	HNRNPA3	(Intercept)	9.52927	9.40208	9.65647	9.46797	147.096	0	0	1174.1
AA_il_34	acute_myeloid	C19orf70	(Intercept)	9.07679	8.95507	9.1985	9.13632	146.425	0	0	1171.19
AA_il_34	acute_myeloid	SRRM1	(Intercept)	9.70177	9.57161	9.83193	9.64785	146.346	0	0	1170.85
AA_il_34	acute_myeloid	RPS27	(Intercept)	13.988	13.8002	14.1758	13.6005	146.241	0	0	1170.4
AA_il_34	acute_myeloid	VSIR	(Intercept)	11.2303	11.0792	11.3814	11.1396	145.901	0	0	1168.92
AA_il_34	acute_myeloid	ACTG1	(Intercept)	13.1013	12.925	13.2776	12.7457	145.884	0	0	1168.84
AA_il_34	acute_myeloid	STMP1	(Intercept)	9.76381	9.63225	9.89537	9.50392	145.716	0	0	1168.12
AA_il_34	acute_myeloid	OS9	(Intercept)	8.8479	8.72856	8.96724	9.04717	145.565	0	0	1167.46
AA_il_34	acute_myeloid	DYNLRB1	(Intercept)	8.8633	8.74366	8.98294	9.11239	145.451	0	0	1166.96
AA_il_34	acute_myeloid	ATP5PB	(Intercept)	9.78078	9.6485	9.91306	9.57396	145.173	0	0	1165.74
AA_il_34	acute_myeloid	ZMAT2	(Intercept)	8.39438	8.28071	8.50805	8.46892	144.998	0	0	1164.98
AA_il_34	acute_myeloid	SNRPC	(Intercept)	8.58525	8.46888	8.70161	8.76904	144.861	0	0	1164.38
AA_il_34	acute_myeloid	CTSS	(Intercept)	12.2318	12.066	12.3976	12.2588	144.853	0	0	1164.34
AA_il_34	acute_myeloid	PSMD13	(Intercept)	8.29901	8.18641	8.41161	8.32458	144.711	0	0	1163.72
AA_il_34	acute_myeloid	ATP6AP1	(Intercept)	8.457	8.34213	8.57187	8.69826	144.555	0	0	1163.03
AA_il_34	acute_myeloid	RPS21	(Intercept)	13.3265	13.1452	13.5077	13.0019	144.343	0	0	1162.1
AA_il_34	acute_myeloid	UBC	(Intercept)	11.7922	11.6317	11.9526	12.0588	144.282	0	0	1161.83
AA_il_34	acute_myeloid	RNPS1	(Intercept)	8.62269	8.50525	8.74012	8.48493	144.168	0	0	1161.33
AA_il_34	acute_myeloid	CCDC124	(Intercept)	8.19224	8.08067	8.30382	8.13007	144.162	0	0	1161.31
AA_il_34	acute_myeloid	ATP6V0D1	(Intercept)	9.8055	9.6715	9.9395	9.87494	143.675	0	0	1159.16
AA_il_34	acute_myeloid	HLA-B	(Intercept)	13.7038	13.5164	13.8911	13.9419	143.607	0	0	1158.86
AA_il_34	acute_myeloid	CFP	(Intercept)	10.5666	10.422	10.7111	10.3157	143.547	0	0	1158.59
AA_il_34	acute_myeloid	MDH2	(Intercept)	9.27198	9.145	9.39897	9.25113	143.362	0	0	1157.77
AA_il_34	acute_myeloid	ATP5MPL	(Intercept)	10.968	10.8177	11.1182	10.9355	143.303	0	0	1157.51
AA_il_34	acute_myeloid	XRCC6	(Intercept)	8.90793	8.78578	9.03007	8.84415	143.189	0	0	1157
AA_il_34	acute_myeloid	SERBP1	(Intercept)	9.0967	8.9716	9.22181	9.0119	142.763	0	0	1155.11
AA_il_34	acute_myeloid	PSMB7	(Intercept)	8.08124	7.97002	8.19246	8.4072	142.662	0	0	1154.66
AA_il_34	acute_myeloid	LSM10	(Intercept)	8.69929	8.57926	8.81932	8.61712	142.301	0	0	1153.05
AA_il_34	acute_myeloid	ANAPC16	(Intercept)	9.62727	9.49432	9.76021	9.20828	142.182	0	0	1152.52
AA_il_34	acute_myeloid	RAC2	(Intercept)	10.2785	10.1365	10.4205	10.224	142.116	0	0	1152.23
AA_il_34	acute_myeloid	NDUFS8	(Intercept)	8.94963	8.82591	9.07336	9.09762	142.022	0	0	1151.81
AA_il_34	acute_myeloid	CSNK1A1	(Intercept)	8.61223	8.49313	8.73132	8.73989	141.983	0	0	1151.63
AA_il_34	acute_myeloid	PLEKHJ1	(Intercept)	8.29551	8.18067	8.41035	8.1299	141.826	0	0	1150.93
AA_il_34	acute_myeloid	PSMD4	(Intercept)	8.76068	8.63925	8.8821	8.82942	141.656	0	0	1150.17
AA_il_34	acute_myeloid	GABARAPL2	(Intercept)	9.41052	9.27999	9.54104	9.16825	141.559	0	0	1149.73
AA_il_34	acute_myeloid	UBXN4	(Intercept)	8.59644	8.4769	8.71599	8.65575	141.189	0	0	1148.07
AA_il_34	acute_myeloid	FLNA	(Intercept)	10.6962	10.5474	10.845	10.7259	141.121	0	0	1147.76
AA_il_34	acute_myeloid	MIEN1	(Intercept)	9.11538	8.98853	9.24224	8.98196	141.085	0	0	1147.6
AA_il_34	acute_myeloid	SF3B2	(Intercept)	9.33448	9.2044	9.46456	9.26494	140.889	0	0	1146.72
AA_il_34	acute_myeloid	ATP5F1B	(Intercept)	10.0312	9.89135	10.171	10.0639	140.857	0	0	1146.57
AA_il_34	acute_myeloid	UQCRFS1	(Intercept)	9.47421	9.34209	9.60633	9.64791	140.795	0	0	1146.29
AA_il_34	acute_myeloid	FAM96A	(Intercept)	9.20941	9.08092	9.33789	9.16374	140.731	0	0	1146
AA_il_34	acute_myeloid	HM13	(Intercept)	9.03032	8.90424	9.15641	9.17014	140.62	0	0	1145.5
AA_il_34	acute_myeloid	EIF3I	(Intercept)	8.7881	8.66533	8.91086	8.66103	140.552	0	0	1145.19
AA_il_34	acute_myeloid	GAPDH	(Intercept)	13.354	13.1674	13.5406	13.5461	140.543	0	0	1145.15
AA_il_34	acute_myeloid	EIF3H	(Intercept)	10.2607	10.1172	10.4042	9.78441	140.398	0	0	1144.5
AA_il_34	acute_myeloid	EMC6	(Intercept)	8.11499	8.00122	8.22877	8.22084	140.046	0	0	1142.9
AA_il_34	acute_myeloid	ERH	(Intercept)	9.28401	9.15381	9.41421	9.37177	140.004	0	0	1142.71
AA_il_34	acute_myeloid	PPP2R1A	(Intercept)	8.56211	8.44195	8.68227	8.4694	139.902	0	0	1142.25
AA_il_34	acute_myeloid	LAMTOR1	(Intercept)	10.3399	10.1946	10.4852	10.1975	139.747	0	0	1141.54
AA_il_34	acute_myeloid	RPL37A	(Intercept)	12.4154	12.241	12.5899	12.3369	139.735	0	0	1141.49
AA_il_34	acute_myeloid	VIM	(Intercept)	13.3641	13.1761	13.5521	13.3274	139.557	0	0	1140.68
AA_il_34	acute_myeloid	SSR3	(Intercept)	8.8554	8.73055	8.98026	8.81978	139.259	0	0	1139.32
AA_il_34	acute_myeloid	RNH1	(Intercept)	9.91414	9.77436	10.0539	9.92954	139.252	0	0	1139.29
AA_il_34	acute_myeloid	DDX5	(Intercept)	11.1022	10.9455	11.2588	10.8353	139.154	0	0	1138.84
AA_il_34	acute_myeloid	TOMM7	(Intercept)	11.3973	11.2364	11.5581	10.98	139.147	0	0	1138.81
AA_il_34	acute_myeloid	CBX3	(Intercept)	8.99115	8.86425	9.11804	8.8332	139.117	0	0	1138.67
AA_il_34	acute_myeloid	PSAP	(Intercept)	12.605	12.4271	12.783	12.52	139.077	0	0	1138.49
AA_il_34	acute_myeloid	EEF1A1	(Intercept)	14.983	14.7714	15.1945	14.1524	139.072	0	0	1138.47
AA_il_34	acute_myeloid	RPL38	(Intercept)	11.8481	11.6804	12.0157	11.8323	138.75	0	0	1136.99
AA_il_34	acute_myeloid	LRRFIP1	(Intercept)	10.277	10.1315	10.4225	10.3603	138.686	0	0	1136.7
AA_il_34	acute_myeloid	GTF3A	(Intercept)	8.76308	8.6388	8.88736	8.75689	138.445	0	0	1135.59
AA_il_34	acute_myeloid	EIF6	(Intercept)	8.8385	8.71293	8.96407	8.79547	138.197	0	0	1134.46
AA_il_34	acute_myeloid	COX5A	(Intercept)	10.2198	10.0746	10.365	10.3392	138.183	0	0	1134.39
AA_il_34	acute_myeloid	DGUOK	(Intercept)	8.58056	8.4586	8.70253	8.54673	138.133	0	0	1134.16
AA_il_34	acute_myeloid	ATP5MD	(Intercept)	10.4897	10.3402	10.6391	10.5839	137.813	0	0	1132.69
AA_il_34	acute_myeloid	EIF3M	(Intercept)	9.49286	9.35758	9.62814	9.18316	137.774	0	0	1132.5
AA_il_34	acute_myeloid	XRN2	(Intercept)	9.06021	8.93105	9.18936	8.85474	137.734	0	0	1132.32
AA_il_34	acute_myeloid	ANP32B	(Intercept)	9.73559	9.59676	9.87443	9.56507	137.681	0	0	1132.08
AA_il_34	acute_myeloid	AIF1	(Intercept)	12.9831	12.7979	13.1684	12.8567	137.597	0	0	1131.69
AA_il_34	acute_myeloid	GHITM	(Intercept)	8.94952	8.82178	9.07727	8.85343	137.555	0	0	1131.49
AA_il_34	acute_myeloid	NELFE	(Intercept)	7.9337	7.82035	8.04704	7.91332	137.434	0	0	1130.94
AA_il_34	acute_myeloid	PHPT1	(Intercept)	9.01172	8.88289	9.14056	9.10014	137.336	0	0	1130.48
AA_il_34	acute_myeloid	HLA-E	(Intercept)	11.4839	11.3197	11.6481	11.6236	137.333	0	0	1130.47
AA_il_34	acute_myeloid	BUD31	(Intercept)	8.63154	8.50801	8.75507	8.82135	137.192	0	0	1129.82
AA_il_34	acute_myeloid	GRB2	(Intercept)	10.0453	9.90148	10.1891	10.3711	137.151	0	0	1129.63
AA_il_34	acute_myeloid	APRT	(Intercept)	10.1572	10.0118	10.3026	9.98115	137.134	0	0	1129.55
AA_il_34	acute_myeloid	UBE2L3	(Intercept)	8.73147	8.60644	8.85649	9.2128	137.125	0	0	1129.5
AA_il_34	acute_myeloid	TXN2	(Intercept)	8.54668	8.4242	8.66916	8.51204	137.003	0	0	1128.94
AA_il_34	acute_myeloid	VPS29	(Intercept)	9.30209	9.16876	9.43542	9.38996	136.979	0	0	1128.83
AA_il_34	acute_myeloid	PAPOLA	(Intercept)	8.78038	8.65444	8.90632	8.7043	136.89	0	0	1128.41
AA_il_34	acute_myeloid	RPL21	(Intercept)	12.8982	12.7131	13.0832	12.379	136.845	0	0	1128.2
AA_il_34	acute_myeloid	RPL6	(Intercept)	13.2219	13.0321	13.4117	12.6654	136.801	0	0	1128
AA_il_34	acute_myeloid	RAN	(Intercept)	9.44424	9.30855	9.57993	9.45458	136.652	0	0	1127.31
AA_il_34	acute_myeloid	SCNM1	(Intercept)	8.39758	8.27668	8.51848	8.42899	136.378	0	0	1126.03
AA_il_34	acute_myeloid	PRPF40A	(Intercept)	8.43412	8.31268	8.55555	8.49053	136.367	0	0	1125.98
AA_il_34	acute_myeloid	RAB11B	(Intercept)	8.452	8.33024	8.57376	8.34868	136.293	0	0	1125.63
AA_il_34	acute_myeloid	COPS6	(Intercept)	8.05486	7.93871	8.171	8.00354	136.166	0	0	1125.04
AA_il_34	acute_myeloid	SPCS1	(Intercept)	9.58869	9.4504	9.72699	9.56304	136.13	0	0	1124.88
AA_il_34	acute_myeloid	CALM3	(Intercept)	9.4966	9.3591	9.63411	9.90164	135.601	0	0	1122.4
AA_il_34	acute_myeloid	RPS16	(Intercept)	12.554	12.372	12.7359	12.1919	135.448	0	0	1121.68
AA_il_34	acute_myeloid	RTF2	(Intercept)	8.32917	8.20839	8.44995	8.24063	135.404	0	0	1121.47
AA_il_34	acute_myeloid	RAP1A	(Intercept)	9.08923	8.95742	9.22105	8.97806	135.383	0	0	1121.37
AA_il_34	acute_myeloid	LSM8	(Intercept)	8.65015	8.52464	8.77565	8.54347	135.328	0	0	1121.12
AA_il_34	acute_myeloid	TSPO	(Intercept)	12.4745	12.2933	12.6556	12.5141	135.228	0	0	1120.65
AA_il_34	acute_myeloid	HPS1	(Intercept)	8.31884	8.19805	8.43962	8.31011	135.226	0	0	1120.64
AA_il_34	acute_myeloid	RPS4X	(Intercept)	13.6259	13.4281	13.8238	12.6866	135.223	0	0	1120.63
AA_il_34	acute_myeloid	RER1	(Intercept)	8.50445	8.38095	8.62795	8.50635	135.204	0	0	1120.53
AA_il_34	acute_myeloid	PNKD	(Intercept)	8.27312	8.15282	8.39341	8.35779	135.033	0	0	1119.73
AA_il_34	acute_myeloid	EAPP	(Intercept)	8.01486	7.89818	8.13155	8.06618	134.864	0	0	1118.93
AA_il_34	acute_myeloid	S100A11	(Intercept)	13.0906	12.8999	13.2813	13.3198	134.784	0	0	1118.55
AA_il_34	acute_myeloid	ACTR2	(Intercept)	9.95953	9.81409	10.105	9.92269	134.458	0	0	1117.01
AA_il_34	acute_myeloid	SUPT4H1	(Intercept)	9.41602	9.27844	9.5536	9.32008	134.376	0	0	1116.63
AA_il_34	acute_myeloid	RAB1B	(Intercept)	8.53527	8.41046	8.66007	8.55959	134.277	0	0	1116.16
AA_il_34	acute_myeloid	TOMM22	(Intercept)	9.05134	8.91897	9.1837	8.85416	134.26	0	0	1116.08
AA_il_34	acute_myeloid	ATP6AP2	(Intercept)	9.12871	8.99519	9.26222	8.8895	134.245	0	0	1116.01
AA_il_34	acute_myeloid	YWHAE	(Intercept)	8.99546	8.8639	9.12703	9.06687	134.243	0	0	1116
AA_il_34	acute_myeloid	PAK2	(Intercept)	9.41433	9.27659	9.55206	9.46266	134.201	0	0	1115.8
AA_il_34	acute_myeloid	CHCHD5	(Intercept)	8.70431	8.57674	8.83188	8.73126	133.969	0	0	1114.7
AA_il_34	acute_myeloid	NDFIP1	(Intercept)	8.73336	8.60521	8.86151	8.8307	133.808	0	0	1113.93
AA_il_34	acute_myeloid	RPS6	(Intercept)	13.2041	13.0102	13.398	12.5722	133.699	0	0	1113.41
AA_il_34	acute_myeloid	SON	(Intercept)	10.1096	9.96103	10.2581	10.227	133.641	0	0	1113.14
AA_il_34	acute_myeloid	ADRM1	(Intercept)	8.52271	8.39735	8.64807	8.67528	133.485	0	0	1112.4
AA_il_34	acute_myeloid	HINT1	(Intercept)	11.0478	10.8853	11.2104	10.7186	133.442	0	0	1112.19
AA_il_34	acute_myeloid	RAB5C	(Intercept)	8.2308	8.10968	8.35192	8.3455	133.424	0	0	1112.11
AA_il_34	acute_myeloid	ANXA11	(Intercept)	9.00269	8.87014	9.13525	9.01817	133.346	0	0	1111.74
AA_il_34	acute_myeloid	GSTK1	(Intercept)	10.1206	9.97153	10.2697	10.1381	133.29	0	0	1111.47
AA_il_34	acute_myeloid	PSMC5	(Intercept)	8.36786	8.24454	8.49117	8.46611	133.229	0	0	1111.17
AA_il_34	acute_myeloid	FIBP	(Intercept)	8.24194	8.12037	8.36351	8.39611	133.113	0	0	1110.62
AA_il_34	acute_myeloid	IQGAP1	(Intercept)	10.1331	9.98364	10.2826	10.1188	133.097	0	0	1110.54
AA_il_34	acute_myeloid	NDUFB6	(Intercept)	8.30922	8.18608	8.43236	8.49004	132.486	0	0	1107.62
AA_il_34	acute_myeloid	CWC15	(Intercept)	8.22063	8.09868	8.34258	8.33392	132.355	0	0	1106.99
AA_il_34	acute_myeloid	SRSF5	(Intercept)	10.3164	10.1634	10.4695	10.0835	132.331	0	0	1106.88
AA_il_34	acute_myeloid	GTF2A2	(Intercept)	8.81704	8.68622	8.94787	8.57275	132.327	0	0	1106.85
AA_il_34	acute_myeloid	TGOLN2	(Intercept)	9.11447	8.97902	9.24991	9.12206	132.122	0	0	1105.87
AA_il_34	acute_myeloid	MYL12A	(Intercept)	11.3593	11.1904	11.5283	11.5819	132.027	0	0	1105.41
AA_il_34	acute_myeloid	ENSA	(Intercept)	8.54654	8.4194	8.67367	8.57995	131.987	0	0	1105.22
AA_il_34	acute_myeloid	MRPL28	(Intercept)	8.06681	7.94672	8.1869	8.30779	131.887	0	0	1104.74
AA_il_34	acute_myeloid	WAS	(Intercept)	9.57813	9.4355	9.72075	9.71279	131.857	0	0	1104.59
AA_il_34	acute_myeloid	PSMD7	(Intercept)	8.4875	8.36105	8.61395	8.77339	131.784	0	0	1104.24
AA_il_34	acute_myeloid	SYF2	(Intercept)	9.18072	9.04386	9.31758	9.21311	131.706	0	0	1103.86
AA_il_34	acute_myeloid	SCAND1	(Intercept)	9.99782	9.84877	10.1469	10.395	131.702	0	0	1103.84
AA_il_34	acute_myeloid	MBNL1	(Intercept)	9.43948	9.29873	9.58024	9.26051	131.671	0	0	1103.69
AA_il_34	acute_myeloid	SNRPE	(Intercept)	8.63038	8.50164	8.75912	8.59777	131.62	0	0	1103.45
AA_il_34	acute_myeloid	NDUFS3	(Intercept)	8.01067	7.89117	8.13017	8.25772	131.618	0	0	1103.44
AA_il_34	acute_myeloid	MALAT1	(Intercept)	14.6531	14.4345	14.8717	14.6513	131.616	0	0	1103.43
AA_il_34	acute_myeloid	SNRPA	(Intercept)	8.16585	8.04393	8.28778	8.19997	131.499	0	0	1102.86
AA_il_34	acute_myeloid	SRSF11	(Intercept)	8.69272	8.56243	8.82302	8.62199	130.993	0	0	1100.41
AA_il_34	acute_myeloid	UBB	(Intercept)	10.3459	10.1907	10.5011	10.3249	130.889	0	0	1099.91
AA_il_34	acute_myeloid	THOC7	(Intercept)	8.10022	7.97869	8.22174	8.27091	130.874	0	0	1099.84
AA_il_34	acute_myeloid	EWSR1	(Intercept)	8.52983	8.40185	8.6578	8.66305	130.864	0	0	1099.78
AA_il_34	acute_myeloid	ARL6IP5	(Intercept)	9.65064	9.50577	9.79551	9.5914	130.792	0	0	1099.44
AA_il_34	acute_myeloid	IDH3B	(Intercept)	7.74953	7.63314	7.86592	7.79222	130.727	0	0	1099.12
AA_il_34	acute_myeloid	FGR	(Intercept)	10.3905	10.2343	10.5466	10.3058	130.651	0	0	1098.75
AA_il_34	acute_myeloid	COX7A2L	(Intercept)	9.68793	9.54196	9.83389	9.26598	130.318	0	0	1097.13
AA_il_34	acute_myeloid	EIF1	(Intercept)	13.3936	13.1918	13.5954	12.6461	130.314	0	0	1097.11
AA_il_34	acute_myeloid	LIMD2	(Intercept)	10.7437	10.5818	10.9056	10.5715	130.295	0	0	1097.01
AA_il_34	acute_myeloid	TCEA1	(Intercept)	8.98372	8.84832	9.11913	8.92072	130.268	0	0	1096.88
AA_il_34	acute_myeloid	ARGLU1	(Intercept)	9.08135	8.94441	9.2183	8.94251	130.203	0	0	1096.57
AA_il_34	acute_myeloid	POLR1D	(Intercept)	9.35912	9.21776	9.50048	9.15043	129.995	0	0	1095.55
AA_il_34	acute_myeloid	RBM25	(Intercept)	8.65523	8.52449	8.78597	8.69288	129.981	0	0	1095.48
AA_il_34	acute_myeloid	TMEM50A	(Intercept)	9.43373	9.29119	9.57627	9.59982	129.945	0	0	1095.3
AA_il_34	acute_myeloid	RPL22L1	(Intercept)	9.45888	9.31594	9.60182	9.32173	129.924	0	0	1095.2
AA_il_34	acute_myeloid	GTF3C6	(Intercept)	8.26415	8.13914	8.38916	8.56914	129.797	0	0	1094.58
AA_il_34	acute_myeloid	SLC25A3	(Intercept)	10.675	10.5132	10.8367	10.2961	129.58	0	0	1093.52
AA_il_34	acute_myeloid	NPC2	(Intercept)	11.3907	11.2181	11.5633	11.2825	129.555	0	0	1093.39
AA_il_34	acute_myeloid	RGS10	(Intercept)	9.50448	9.36032	9.64864	9.56176	129.448	0	0	1092.86
AA_il_34	acute_myeloid	U2SURP	(Intercept)	8.27508	8.1494	8.40076	8.32573	129.273	0	0	1092.01
AA_il_34	acute_myeloid	HSBP1	(Intercept)	9.94228	9.79123	10.0933	9.98678	129.233	0	0	1091.81
AA_il_34	acute_myeloid	ENO1	(Intercept)	10.8003	10.6361	10.9646	11.0906	129.076	0	0	1091.04
AA_il_34	acute_myeloid	SYK	(Intercept)	8.89752	8.76212	9.03291	9.07672	129.023	0	0	1090.78
AA_il_34	acute_myeloid	SCP2	(Intercept)	8.54272	8.41269	8.67275	8.48151	128.99	0	0	1090.61
AA_il_34	acute_myeloid	RASGRP2	(Intercept)	8.78627	8.65231	8.92022	8.97359	128.78	0	0	1089.58
AA_il_34	acute_myeloid	HCST	(Intercept)	10.8725	10.7066	11.0384	11.205	128.698	0	0	1089.17
AA_il_34	acute_myeloid	BANF1	(Intercept)	9.2362	9.09516	9.37725	9.2162	128.576	0	0	1088.57
AA_il_34	acute_myeloid	RPS20	(Intercept)	9.89327	9.74201	10.0445	9.91922	128.423	0	0	1087.81
AA_il_34	acute_myeloid	TAPBP	(Intercept)	9.26332	9.12165	9.40499	9.5032	128.378	0	0	1087.59
AA_il_34	acute_myeloid	PGAM1	(Intercept)	10.1335	9.97839	10.2885	10.1158	128.307	0	0	1087.24
AA_il_34	acute_myeloid	C1orf43	(Intercept)	8.70289	8.56969	8.83609	8.53317	128.286	0	0	1087.13
AA_il_34	acute_myeloid	M6PR	(Intercept)	8.93211	8.79539	9.06883	8.8372	128.271	0	0	1087.06
AA_il_34	acute_myeloid	POMP	(Intercept)	10.1103	9.95556	10.2651	10.3869	128.257	0	0	1086.99
AA_il_34	acute_myeloid	TMEM208	(Intercept)	8.00766	7.88496	8.13036	8.13911	128.138	0	0	1086.4
AA_il_34	acute_myeloid	ACP1	(Intercept)	7.80348	7.68375	7.92321	7.85817	127.969	0	0	1085.56
AA_il_34	acute_myeloid	CAPNS1	(Intercept)	9.29345	9.15081	9.43609	9.53291	127.923	0	0	1085.33
AA_il_34	acute_myeloid	COMMD9	(Intercept)	8.218	8.09183	8.34417	8.2321	127.887	0	0	1085.15
AA_il_34	acute_myeloid	SRRM2	(Intercept)	9.45132	9.30615	9.59648	9.4796	127.833	0	0	1084.88
AA_il_34	acute_myeloid	ARHGEF1	(Intercept)	8.78822	8.65316	8.92329	8.74261	127.752	0	0	1084.48
AA_il_34	acute_myeloid	RAB31	(Intercept)	9.76776	9.61753	9.91799	9.58283	127.661	0	0	1084.03
AA_il_34	acute_myeloid	PSMB2	(Intercept)	8.68208	8.54851	8.81566	8.97073	127.621	0	0	1083.83
AA_il_34	acute_myeloid	PCBP2	(Intercept)	11.3674	11.1925	11.5423	10.9157	127.611	0	0	1083.78
AA_il_34	acute_myeloid	MRPL55	(Intercept)	7.82185	7.70149	7.94221	7.8008	127.592	0	0	1083.69
AA_il_34	acute_myeloid	SPCS3	(Intercept)	8.7846	8.64939	8.91981	8.92006	127.565	0	0	1083.55
AA_il_34	acute_myeloid	BAX	(Intercept)	9.41033	9.26543	9.55522	9.63183	127.518	0	0	1083.32
AA_il_34	acute_myeloid	KIF5B	(Intercept)	8.39743	8.26802	8.52684	8.30422	127.407	0	0	1082.76
AA_il_34	acute_myeloid	EIF3D	(Intercept)	8.90752	8.77024	9.0448	8.68276	127.402	0	0	1082.73
AA_il_34	acute_myeloid	UBE2B	(Intercept)	8.96036	8.82211	9.09862	8.78128	127.25	0	0	1081.98
AA_il_34	acute_myeloid	TIMM8B	(Intercept)	8.96798	8.8296	9.10636	9.17346	127.243	0	0	1081.94
AA_il_34	acute_myeloid	RALY	(Intercept)	8.91382	8.77609	9.05154	8.83313	127.077	0	0	1081.11
AA_il_34	acute_myeloid	PYURF	(Intercept)	8.6137	8.48044	8.74697	8.50424	126.909	0	0	1080.27
AA_il_34	acute_myeloid	NSA2	(Intercept)	9.28323	9.13957	9.4269	9.10154	126.871	0	0	1080.08
AA_il_34	acute_myeloid	BECN1	(Intercept)	7.73477	7.61504	7.85451	7.58526	126.835	0	0	1079.9
AA_il_34	acute_myeloid	MRPL52	(Intercept)	9.33394	9.18932	9.47857	9.46874	126.718	0	0	1079.31
AA_il_34	acute_myeloid	TKT	(Intercept)	11.4231	11.246	11.6002	11.0961	126.659	0	0	1079.02
AA_il_34	acute_myeloid	VDAC2	(Intercept)	9.17787	9.03555	9.32019	8.968	126.616	0	0	1078.8
AA_il_34	acute_myeloid	ATP6V0E1	(Intercept)	10.5067	10.3438	10.6697	10.7104	126.601	0	0	1078.72
AA_il_34	acute_myeloid	ILF2	(Intercept)	8.15484	8.02828	8.28139	8.15444	126.515	0	0	1078.29
AA_il_34	acute_myeloid	H2AFZ	(Intercept)	10.2857	10.1261	10.4454	9.94904	126.49	0	0	1078.17
AA_il_34	acute_myeloid	RPN1	(Intercept)	8.88904	8.75103	9.02705	8.90849	126.458	0	0	1078.01
AA_il_34	acute_myeloid	SEPT7	(Intercept)	8.67888	8.54409	8.81367	8.74884	126.422	0	0	1077.82
AA_il_34	acute_myeloid	SSNA1	(Intercept)	8.82768	8.69056	8.9648	8.63114	126.404	0	0	1077.74
AA_il_34	acute_myeloid	POLR2E	(Intercept)	8.99279	8.85277	9.13281	8.9635	126.101	0	0	1076.21
AA_il_34	acute_myeloid	TMEM14B	(Intercept)	8.81684	8.67934	8.95434	8.55387	125.9	0	0	1075.2
AA_il_34	acute_myeloid	TALDO1	(Intercept)	11.0189	10.8471	11.1907	11.1766	125.898	0	0	1075.19
AA_il_34	acute_myeloid	HNRNPM	(Intercept)	9.0548	8.91348	9.19613	9.04061	125.798	0	0	1074.68
AA_il_4	acute_myeloid	RPS15	(Intercept)	13.8382	13.7243	13.952	13.7946	238.742	0	0	1451.99
AA_il_4	acute_myeloid	COX6B1	(Intercept)	11.6531	11.556	11.7501	11.6667	235.846	0	0	1445.14
AA_il_4	acute_myeloid	OAZ1	(Intercept)	13.1543	13.0444	13.2641	13.0868	235.12	0	0	1443.41
AA_il_4	acute_myeloid	EDF1	(Intercept)	10.5704	10.4786	10.6623	10.4637	225.99	0	0	1420.98
AA_il_4	acute_myeloid	TMSB10	(Intercept)	15.4327	15.2937	15.5717	15.5838	218.011	0	0	1400.4
AA_il_4	acute_myeloid	COX7C	(Intercept)	11.714	11.6066	11.8215	11.6056	213.999	0	0	1389.69
AA_il_4	acute_myeloid	ACTB	(Intercept)	15.4943	15.3519	15.6367	15.5152	213.687	0	0	1388.84
AA_il_4	acute_myeloid	FAU	(Intercept)	13.7591	13.6325	13.8857	13.5564	213.381	0	0	1388.01
AA_il_4	acute_myeloid	MYL6	(Intercept)	12.9747	12.8548	13.0946	13.071	212.455	0	0	1385.49
AA_il_4	acute_myeloid	SRP14	(Intercept)	10.9797	10.8778	11.0816	11.0357	211.602	0	0	1383.16
AA_il_4	acute_myeloid	YWHAB	(Intercept)	11.1973	11.0881	11.3065	11.1941	201.269	0	0	1353.94
AA_il_4	acute_myeloid	CFL1	(Intercept)	13.0835	12.9552	13.2119	13.2372	200.094	0	0	1350.5
AA_il_4	acute_myeloid	WDR83OS	(Intercept)	10.4315	10.3285	10.5346	10.4193	198.829	0	0	1346.77
AA_il_4	acute_myeloid	RPL41	(Intercept)	15.234	15.0835	15.3845	15.0442	198.735	0	0	1346.49
AA_il_4	acute_myeloid	RPL28	(Intercept)	14.4885	14.3436	14.6334	14.6719	196.326	0	0	1339.3
AA_il_4	acute_myeloid	UBA52	(Intercept)	12.8367	12.7082	12.9653	12.7394	196.003	0	0	1338.33
AA_il_4	acute_myeloid	RPS9	(Intercept)	13.6133	13.4764	13.7502	13.5143	195.199	0	0	1335.9
AA_il_4	acute_myeloid	COX4I1	(Intercept)	12.4433	12.3172	12.5694	12.3092	193.755	0	0	1331.51
AA_il_4	acute_myeloid	ARPC3	(Intercept)	12.1902	12.0665	12.3139	12.0493	193.501	0	0	1330.73
AA_il_4	acute_myeloid	SERF2	(Intercept)	13.4617	13.3248	13.5986	13.5762	193.092	0	0	1329.48
AA_il_4	acute_myeloid	ATP6V0B	(Intercept)	11.1247	11.0099	11.2394	11.1124	190.293	0	0	1320.81
AA_il_4	acute_myeloid	TMSB4X	(Intercept)	15.2696	15.112	15.4273	15.1945	190.147	0	0	1320.36
AA_il_4	acute_myeloid	GNG5	(Intercept)	11.2437	11.1271	11.3603	11.4059	189.313	0	0	1317.74
AA_il_4	acute_myeloid	AP2S1	(Intercept)	10.9369	10.8224	11.0514	10.9212	187.501	0	0	1312.02
AA_il_4	acute_myeloid	CHCHD2	(Intercept)	11.2241	11.1062	11.3419	11.1445	187.016	0	0	1310.47
AA_il_4	acute_myeloid	ATP5MG	(Intercept)	12.0299	11.9035	12.1564	11.9239	186.855	0	0	1309.96
AA_il_4	acute_myeloid	COX5B	(Intercept)	11.5125	11.3907	11.6342	11.5576	185.675	0	0	1306.18
AA_il_4	acute_myeloid	RPL36AL	(Intercept)	11.4896	11.3677	11.6115	11.3741	185.036	0	0	1304.12
AA_il_4	acute_myeloid	CAPZB	(Intercept)	10.5078	10.3962	10.6193	10.5143	184.96	0	0	1303.87
AA_il_4	acute_myeloid	S100A6	(Intercept)	15.0494	14.8889	15.2098	15.067	184.173	0	0	1301.33
AA_il_4	acute_myeloid	S100A4	(Intercept)	14.846	14.6874	15.0047	14.9086	183.723	0	0	1299.86
AA_il_4	acute_myeloid	TRAPPC1	(Intercept)	10.0213	9.91397	10.1287	10.1821	183.256	0	0	1298.34
AA_il_4	acute_myeloid	SH3BGRL3	(Intercept)	13.9214	13.7704	14.0725	13.9894	180.978	0	0	1290.84
AA_il_4	acute_myeloid	NDUFB10	(Intercept)	9.69563	9.59004	9.80122	9.65262	180.283	0	0	1288.54
AA_il_4	acute_myeloid	ANAPC11	(Intercept)	10.1521	10.0413	10.263	9.97764	179.862	0	0	1287.13
AA_il_4	acute_myeloid	FTL	(Intercept)	16.1371	15.9602	16.314	16.1634	179.096	0	0	1284.57
AA_il_4	acute_myeloid	ELOB	(Intercept)	11.6605	11.5326	11.7883	11.6475	179.028	0	0	1284.34
AA_il_4	acute_myeloid	ARPC2	(Intercept)	11.6697	11.5414	11.7981	11.6115	178.5	0	0	1282.56
AA_il_4	acute_myeloid	GMFG	(Intercept)	11.3534	11.2284	11.4783	11.3369	178.391	0	0	1282.2
AA_il_4	acute_myeloid	RPL11	(Intercept)	13.9333	13.7796	14.087	13.7005	177.977	0	0	1280.8
AA_il_4	acute_myeloid	RHOA	(Intercept)	11.7939	11.6636	11.9241	11.7443	177.839	0	0	1280.33
AA_il_4	acute_myeloid	NDUFB11	(Intercept)	10.4869	10.3708	10.6031	10.4884	177.264	0	0	1278.38
AA_il_4	acute_myeloid	COX8A	(Intercept)	11.4629	11.3354	11.5904	11.5498	176.503	0	0	1275.79
AA_il_4	acute_myeloid	H3F3A	(Intercept)	13.0361	12.891	13.1812	12.8242	176.37	0	0	1275.34
AA_il_4	acute_myeloid	PFN1	(Intercept)	13.6049	13.4532	13.7566	13.4757	176.094	0	0	1274.39
AA_il_4	acute_myeloid	TPI1	(Intercept)	11.0478	10.9243	11.1713	10.9617	175.683	0	0	1272.99
AA_il_4	acute_myeloid	PTMA	(Intercept)	13.4163	13.2658	13.5668	13.3397	175	0	0	1270.64
AA_il_4	acute_myeloid	PFDN5	(Intercept)	12.8174	12.6736	12.9613	12.5687	174.959	0	0	1270.49
AA_il_4	acute_myeloid	NDUFB4	(Intercept)	9.55181	9.44442	9.65921	9.61711	174.63	0	0	1269.36
AA_il_4	acute_myeloid	LAPTM5	(Intercept)	11.7839	11.6505	11.9173	11.7322	173.449	0	0	1265.26
AA_il_4	acute_myeloid	RPL29	(Intercept)	13.5417	13.3873	13.696	13.2597	172.26	0	0	1261.1
AA_il_4	acute_myeloid	ATP5MC2	(Intercept)	12.2308	12.0913	12.3702	12.0872	172.16	0	0	1260.75
AA_il_4	acute_myeloid	RPS12	(Intercept)	14.3549	14.19	14.5198	14.1038	170.904	0	0	1256.32
AA_il_4	acute_myeloid	RHOG	(Intercept)	10.8442	10.7186	10.9698	10.9069	169.525	0	0	1251.41
AA_il_4	acute_myeloid	RPL19	(Intercept)	14.0714	13.9076	14.2352	13.7974	168.664	0	0	1248.32
AA_il_4	acute_myeloid	RPS25	(Intercept)	12.8423	12.6923	12.9923	12.6502	168.057	0	0	1246.13
AA_il_4	acute_myeloid	PSMA7	(Intercept)	10.69	10.5649	10.8151	10.8086	167.788	0	0	1245.16
AA_il_4	acute_myeloid	EIF3G	(Intercept)	10.1223	10.0038	10.2408	10.1003	167.723	0	0	1244.93
AA_il_4	acute_myeloid	C19orf53	(Intercept)	9.62989	9.51669	9.74309	9.63288	167.026	0	0	1242.4
AA_il_4	acute_myeloid	RPL30	(Intercept)	14.1118	13.9429	14.2806	13.7825	164.062	0	0	1231.51
AA_il_4	acute_myeloid	RPL32	(Intercept)	14.2171	14.0469	14.3873	13.9857	164.029	0	0	1231.38
AA_il_4	acute_myeloid	RPL35	(Intercept)	12.6398	12.4881	12.7916	12.6547	163.552	0	0	1229.61
AA_il_4	acute_myeloid	EEF1D	(Intercept)	11.7773	11.6356	11.9191	11.589	163.119	0	0	1228
AA_il_4	acute_myeloid	PRR13	(Intercept)	10.79	10.6601	10.92	10.8105	163.069	0	0	1227.81
AA_il_4	acute_myeloid	ARHGDIB	(Intercept)	11.7548	11.6131	11.8964	11.7631	162.944	0	0	1227.34
AA_il_4	acute_myeloid	TMEM258	(Intercept)	10.5355	10.4078	10.6632	10.5386	161.998	0	0	1223.79
AA_il_4	acute_myeloid	RPL36	(Intercept)	13.273	13.1119	13.4341	13.2107	161.772	0	0	1222.94
AA_il_4	acute_myeloid	RPL18A	(Intercept)	13.7926	13.6238	13.9614	13.541	160.461	0	0	1217.97
AA_il_4	acute_myeloid	HMGB1	(Intercept)	10.8619	10.7286	10.9953	10.8265	159.932	0	0	1215.95
AA_il_4	acute_myeloid	TYROBP	(Intercept)	14.0689	13.896	14.2418	13.8601	159.764	0	0	1215.31
AA_il_4	acute_myeloid	NDUFA4	(Intercept)	10.8278	10.6946	10.9609	10.902	159.685	0	0	1215.01
AA_il_4	acute_myeloid	OTUB1	(Intercept)	9.06432	8.9527	9.17595	9.16572	159.434	0	0	1214.05
AA_il_4	acute_myeloid	SELENOH	(Intercept)	10.2605	10.1341	10.387	10.1361	159.285	0	0	1213.48
AA_il_4	acute_myeloid	MORF4L1	(Intercept)	9.58174	9.4636	9.69988	9.51475	159.239	0	0	1213.3
AA_il_4	acute_myeloid	UQCR10	(Intercept)	10.7018	10.5694	10.8343	10.7802	158.669	0	0	1211.1
AA_il_4	acute_myeloid	CLIC1	(Intercept)	11.8051	11.6588	11.9514	11.9151	158.393	0	0	1210.04
AA_il_4	acute_myeloid	COX7A2	(Intercept)	10.6375	10.5055	10.7695	10.6623	158.24	0	0	1209.45
AA_il_4	acute_myeloid	UQCRH	(Intercept)	10.9362	10.8002	11.0723	10.8852	157.822	0	0	1207.83
AA_il_4	acute_myeloid	ATP5PF	(Intercept)	9.8651	9.74202	9.98817	9.83787	157.374	0	0	1206.09
AA_il_4	acute_myeloid	EIF3K	(Intercept)	11.373	11.2309	11.5151	11.2176	157.122	0	0	1205.11
AA_il_4	acute_myeloid	PYCARD	(Intercept)	11.4711	11.3277	11.6145	11.4835	157.084	0	0	1204.96
AA_il_4	acute_myeloid	FXYD5	(Intercept)	11.5283	11.3835	11.673	11.3534	156.359	0	0	1202.13
AA_il_4	acute_myeloid	ATP5MF	(Intercept)	10.8544	10.7177	10.991	10.9024	155.951	0	0	1200.53
AA_il_4	acute_myeloid	RPL31	(Intercept)	11.6352	11.4885	11.782	11.3982	155.671	0	0	1199.43
AA_il_4	acute_myeloid	PSMB1	(Intercept)	9.74457	9.62091	9.86824	9.85952	154.714	0	0	1195.65
AA_il_4	acute_myeloid	ATP5F1E	(Intercept)	13.5001	13.3287	13.6714	13.3136	154.713	0	0	1195.64
AA_il_4	acute_myeloid	NDUFB2	(Intercept)	10.5167	10.3826	10.6508	10.5683	153.968	0	0	1192.68
AA_il_4	acute_myeloid	COX6A1	(Intercept)	11.1004	10.9582	11.2426	11.1207	153.248	0	0	1189.8
AA_il_4	acute_myeloid	SNRPD2	(Intercept)	10.4247	10.2904	10.5589	10.3473	152.427	0	0	1186.51
AA_il_4	acute_myeloid	RPL27	(Intercept)	12.3244	12.1656	12.4832	12.0323	152.372	0	0	1186.28
AA_il_4	acute_myeloid	LAMTOR2	(Intercept)	9.68275	9.5579	9.8076	9.62077	152.272	0	0	1185.88
AA_il_4	acute_myeloid	SSR4	(Intercept)	10.5092	10.3735	10.6449	10.6566	152.066	0	0	1185.05
AA_il_4	acute_myeloid	PPP1CA	(Intercept)	10.2938	10.1608	10.4267	10.1935	152.02	0	0	1184.86
AA_il_4	acute_myeloid	RPL24	(Intercept)	12.6481	12.4841	12.8122	12.3467	151.385	0	0	1182.29
AA_il_4	acute_myeloid	CORO1A	(Intercept)	11.7314	11.579	11.8837	11.7306	151.159	0	0	1181.37
AA_il_4	acute_myeloid	RPL35A	(Intercept)	13.4462	13.271	13.6215	13.1124	150.644	0	0	1179.27
AA_il_4	acute_myeloid	UQCRB	(Intercept)	11.0429	10.8989	11.1868	10.9788	150.605	0	0	1179.11
AA_il_4	acute_myeloid	ZNHIT1	(Intercept)	9.42083	9.29801	9.54365	9.43776	150.601	0	0	1179.1
AA_il_4	acute_myeloid	NDUFS7	(Intercept)	9.63899	9.51326	9.76471	9.6294	150.526	0	0	1178.79
AA_il_4	acute_myeloid	SEC61B	(Intercept)	10.5327	10.3952	10.6702	10.6325	150.366	0	0	1178.14
AA_il_4	acute_myeloid	MYL12B	(Intercept)	10.7937	10.6527	10.9348	11.0154	150.257	0	0	1177.69
AA_il_4	acute_myeloid	GSTP1	(Intercept)	12.2684	12.1068	12.43	12.0926	149.087	0	0	1172.88
AA_il_4	acute_myeloid	RPL18	(Intercept)	13.3832	13.2068	13.5596	13.1008	148.954	0	0	1172.33
AA_il_4	acute_myeloid	NDUFA2	(Intercept)	9.91664	9.78546	10.0478	9.80968	148.429	0	0	1170.15
AA_il_4	acute_myeloid	COX6C	(Intercept)	10.8118	10.6688	10.9548	10.9834	148.421	0	0	1170.12
AA_il_4	acute_myeloid	FKBP1A	(Intercept)	10.7798	10.637	10.9226	10.6144	148.189	0	0	1169.16
AA_il_4	acute_myeloid	RPS13	(Intercept)	14.1497	13.9621	14.3373	13.7987	148.092	0	0	1168.76
AA_il_4	acute_myeloid	SF3B5	(Intercept)	10.0193	9.88633	10.1523	9.84934	147.923	0	0	1168.05
AA_il_4	acute_myeloid	KRTCAP2	(Intercept)	9.76288	9.63289	9.89286	9.88416	147.467	0	0	1166.15
AA_il_4	acute_myeloid	AURKAIP1	(Intercept)	9.72508	9.5956	9.85456	9.60252	147.465	0	0	1166.14
AA_il_4	acute_myeloid	PSMB6	(Intercept)	9.60452	9.47657	9.73247	9.7144	147.382	0	0	1165.79
AA_il_4	acute_myeloid	LSM7	(Intercept)	9.8657	9.73353	9.99788	9.85131	146.548	0	0	1162.3
AA_il_4	acute_myeloid	TPM3	(Intercept)	11.4924	11.3379	11.6468	11.6702	146.12	0	0	1160.49
AA_il_4	acute_myeloid	EID1	(Intercept)	9.81618	9.68411	9.94826	9.77194	145.923	0	0	1159.66
AA_il_4	acute_myeloid	VAMP8	(Intercept)	10.9318	10.7847	11.0789	11.0523	145.908	0	0	1159.6
AA_il_4	acute_myeloid	RPL14	(Intercept)	12.7221	12.5507	12.8934	12.4989	145.771	0	0	1159.01
AA_il_4	acute_myeloid	NDUFA1	(Intercept)	10.986	10.8376	11.1344	10.9777	145.374	0	0	1157.34
AA_il_4	acute_myeloid	ENY2	(Intercept)	9.63357	9.50338	9.76377	9.71506	145.276	0	0	1156.91
AA_il_4	acute_myeloid	RPL12	(Intercept)	13.595	13.4112	13.7789	13.3655	145.217	0	0	1156.66
AA_il_4	acute_myeloid	GPSM3	(Intercept)	10.773	10.627	10.919	10.5762	144.876	0	0	1155.21
AA_il_4	acute_myeloid	RPLP2	(Intercept)	13.2357	13.0559	13.4155	13.0227	144.529	0	0	1153.74
AA_il_4	acute_myeloid	NDUFB7	(Intercept)	9.97078	9.83528	10.1063	10.0034	144.471	0	0	1153.49
AA_il_4	acute_myeloid	RPS28	(Intercept)	14.3179	14.1232	14.5126	14.0645	144.395	0	0	1153.16
AA_il_4	acute_myeloid	HNRNPA2B1	(Intercept)	10.8755	10.7276	11.0234	10.9132	144.366	0	0	1153.04
AA_il_4	acute_myeloid	AP2M1	(Intercept)	9.25046	9.12465	9.37628	9.2344	144.357	0	0	1153
AA_il_4	acute_myeloid	DAZAP2	(Intercept)	10.6827	10.5372	10.8283	10.6305	144.131	0	0	1152.03
AA_il_4	acute_myeloid	RPLP1	(Intercept)	15.2288	15.0213	15.4364	14.7878	144.038	0	0	1151.63
AA_il_4	acute_myeloid	ATP6V1F	(Intercept)	10.5257	10.382	10.6694	10.4206	143.822	0	0	1150.71
AA_il_4	acute_myeloid	RPS24	(Intercept)	14.1599	13.9663	14.3536	13.7791	143.579	0	0	1149.66
AA_il_4	acute_myeloid	MRPS21	(Intercept)	9.24727	9.11971	9.37482	9.28567	142.343	0	0	1144.32
AA_il_4	acute_myeloid	NEDD8	(Intercept)	9.81029	9.67492	9.94566	9.82178	142.288	0	0	1144.08
AA_il_4	acute_myeloid	RAB7A	(Intercept)	9.3048	9.17633	9.43326	9.37943	142.212	0	0	1143.75
AA_il_4	acute_myeloid	TBCA	(Intercept)	9.81239	9.67689	9.94788	9.75684	142.19	0	0	1143.66
AA_il_4	acute_myeloid	DCTN3	(Intercept)	8.91755	8.79435	9.04075	8.92613	142.117	0	0	1143.34
AA_il_4	acute_myeloid	RPS19	(Intercept)	13.9568	13.7638	14.1499	13.9142	141.945	0	0	1142.59
AA_il_4	acute_myeloid	PPIA	(Intercept)	11.9692	11.8034	12.1351	12.1844	141.682	0	0	1141.44
AA_il_4	acute_myeloid	GUK1	(Intercept)	10.3835	10.239	10.528	10.2454	141.112	0	0	1138.95
AA_il_4	acute_myeloid	RPL37	(Intercept)	13.6363	13.4452	13.8274	13.3894	140.133	0	0	1134.64
AA_il_4	acute_myeloid	SUMO2	(Intercept)	10.631	10.4816	10.7805	10.6178	139.679	0	0	1132.64
AA_il_4	acute_myeloid	UXT	(Intercept)	9.82768	9.68928	9.96609	9.60984	139.414	0	0	1131.46
AA_il_4	acute_myeloid	GABARAP	(Intercept)	12.5578	12.3809	12.7348	12.2393	139.306	0	0	1130.98
AA_il_4	acute_myeloid	OST4	(Intercept)	11.0715	10.9154	11.2276	10.8376	139.268	0	0	1130.81
AA_il_4	acute_myeloid	SSR2	(Intercept)	9.73647	9.59904	9.8739	9.62727	139.106	0	0	1130.09
AA_il_4	acute_myeloid	RPS15A	(Intercept)	13.8794	13.6835	14.0754	13.5277	139.069	0	0	1129.93
AA_il_4	acute_myeloid	CAP1	(Intercept)	10.4223	10.2744	10.5701	10.4075	138.413	0	0	1127
AA_il_4	acute_myeloid	ARF1	(Intercept)	10.0241	9.88171	10.1664	10.0582	138.255	0	0	1126.29
AA_il_4	acute_myeloid	PARVG	(Intercept)	9.46049	9.32592	9.59505	9.32037	138.038	0	0	1125.32
AA_il_4	acute_myeloid	ATP5IF1	(Intercept)	9.7125	9.57415	9.85085	9.78891	137.834	0	0	1124.4
AA_il_4	acute_myeloid	UBL5	(Intercept)	11.1547	10.9957	11.3137	11.1167	137.766	0	0	1124.1
AA_il_4	acute_myeloid	VPS28	(Intercept)	9.61376	9.47665	9.75087	9.5522	137.671	0	0	1123.67
AA_il_4	acute_myeloid	TRMT112	(Intercept)	9.53181	9.39572	9.6679	9.62396	137.518	0	0	1122.98
AA_il_4	acute_myeloid	SAP18	(Intercept)	9.72998	9.59068	9.86929	9.93364	137.14	0	0	1121.28
AA_il_4	acute_myeloid	ARHGDIA	(Intercept)	9.80371	9.66288	9.94453	9.9176	136.689	0	0	1119.23
AA_il_4	acute_myeloid	UQCRQ	(Intercept)	10.5317	10.3804	10.683	10.5514	136.684	0	0	1119.21
AA_il_4	acute_myeloid	UBE2I	(Intercept)	9.1885	9.05645	9.32055	9.12747	136.621	0	0	1118.93
AA_il_4	acute_myeloid	ATP5PD	(Intercept)	10.2775	10.1293	10.4257	10.3597	136.189	0	0	1116.96
AA_il_4	acute_myeloid	RWDD1	(Intercept)	9.0383	8.90764	9.16895	8.96536	135.818	0	0	1115.27
AA_il_4	acute_myeloid	SNRPD3	(Intercept)	9.0252	8.89464	9.15577	9.16876	135.721	0	0	1114.83
AA_il_4	acute_myeloid	UBE2D3	(Intercept)	10.1314	9.98478	10.278	10.1314	135.692	0	0	1114.7
AA_il_4	acute_myeloid	CNPY3	(Intercept)	10.4182	10.2674	10.569	10.2421	135.643	0	0	1114.47
AA_il_4	acute_myeloid	UQCRC1	(Intercept)	9.47038	9.3329	9.60785	9.41263	135.256	0	0	1112.7
AA_il_4	acute_myeloid	MRPL57	(Intercept)	8.90025	8.77098	9.02953	8.91807	135.18	0	0	1112.35
AA_il_4	acute_myeloid	RPL13	(Intercept)	14.3379	14.1294	14.5464	13.9502	135.016	0	0	1111.6
AA_il_4	acute_myeloid	HNRNPK	(Intercept)	10.005	9.85917	10.1509	10.1186	134.682	0	0	1110.06
AA_il_4	acute_myeloid	ARF5	(Intercept)	10.3026	10.1519	10.4533	10.0715	134.229	0	0	1107.97
AA_il_4	acute_myeloid	ANXA5	(Intercept)	10.8437	10.6847	11.0026	10.925	133.922	0	0	1106.55
AA_il_4	acute_myeloid	RPL8	(Intercept)	13.3702	13.174	13.5663	13.147	133.843	0	0	1106.19
AA_il_4	acute_myeloid	TMBIM6	(Intercept)	10.2334	10.0831	10.3837	10.4873	133.717	0	0	1105.6
AA_il_4	acute_myeloid	RBM8A	(Intercept)	9.05446	8.92101	9.18791	9.19361	133.216	0	0	1103.27
AA_il_4	acute_myeloid	BCAP31	(Intercept)	9.20851	9.07276	9.34426	9.32699	133.188	0	0	1103.14
AA_il_4	acute_myeloid	TMEM147	(Intercept)	8.64985	8.52216	8.77754	8.58553	133.008	0	0	1102.3
AA_il_4	acute_myeloid	CDC42	(Intercept)	10.5757	10.4195	10.7319	10.6387	132.954	0	0	1102.05
AA_il_4	acute_myeloid	ANXA2	(Intercept)	11.5123	11.3423	11.6824	11.7243	132.917	0	0	1101.88
AA_il_4	acute_myeloid	ATP6V1G1	(Intercept)	10.4615	10.3066	10.6164	10.5064	132.578	0	0	1100.29
AA_il_4	acute_myeloid	H2AFY	(Intercept)	10.0898	9.94032	10.2392	10.1798	132.548	0	0	1100.15
AA_il_4	acute_myeloid	CALM1	(Intercept)	11.3053	11.1378	11.4728	11.5346	132.542	0	0	1100.12
AA_il_4	acute_myeloid	PRDX5	(Intercept)	10.0969	9.94724	10.2465	10.1441	132.48	0	0	1099.83
AA_il_4	acute_myeloid	RPS3	(Intercept)	13.2931	13.096	13.4901	12.9943	132.454	0	0	1099.71
AA_il_4	acute_myeloid	RPL34	(Intercept)	14.1836	13.9727	14.3944	13.817	132.081	0	0	1097.96
AA_il_4	acute_myeloid	COX14	(Intercept)	9.22522	9.08754	9.3629	9.07698	131.562	0	0	1095.52
AA_il_4	acute_myeloid	RPL22	(Intercept)	12.5955	12.4073	12.7838	12.3339	131.365	0	0	1094.59
AA_il_4	acute_myeloid	COX7B	(Intercept)	10.4546	10.2978	10.6115	10.5881	130.864	0	0	1092.22
AA_il_4	acute_myeloid	PIN1	(Intercept)	8.30129	8.17632	8.42625	8.18947	130.426	0	0	1090.13
AA_il_4	acute_myeloid	RPS14	(Intercept)	14.057	13.8452	14.2688	13.5952	130.322	0	0	1089.64
AA_il_4	acute_myeloid	H3F3B	(Intercept)	12.559	12.3698	12.7483	12.7132	130.321	0	0	1089.63
AA_il_4	acute_myeloid	RNF181	(Intercept)	9.661	9.51525	9.80676	9.78901	130.144	0	0	1088.79
AA_il_4	acute_myeloid	SSBP1	(Intercept)	9.03587	8.89937	9.17236	9.01831	129.976	0	0	1087.99
AA_il_4	acute_myeloid	YWHAZ	(Intercept)	10.3615	10.2049	10.5182	10.5082	129.887	0	0	1087.56
AA_il_4	acute_myeloid	RPL23A	(Intercept)	12.111	11.9279	12.2942	11.8499	129.845	0	0	1087.36
AA_il_4	acute_myeloid	ARPC5	(Intercept)	10.6717	10.5103	10.8332	10.7545	129.799	0	0	1087.14
AA_il_4	acute_myeloid	SNU13	(Intercept)	9.08581	8.94818	9.22344	9.21678	129.618	0	0	1086.27
AA_il_4	acute_myeloid	ERP29	(Intercept)	10.1952	10.0405	10.3499	10.0674	129.375	0	0	1085.11
AA_il_4	acute_myeloid	SF3B6	(Intercept)	9.01678	8.8799	9.15366	9.17516	129.334	0	0	1084.91
AA_il_4	acute_myeloid	RTN4	(Intercept)	9.60767	9.46164	9.7537	9.58814	129.175	0	0	1084.14
AA_il_4	acute_myeloid	RPS11	(Intercept)	11.9454	11.7636	12.1272	11.7384	129.01	0	0	1083.35
AA_il_4	acute_myeloid	RPS18	(Intercept)	13.7583	13.5487	13.9678	13.579	128.911	0	0	1082.87
AA_il_4	acute_myeloid	MLF2	(Intercept)	8.65986	8.52788	8.79184	8.59517	128.831	0	0	1082.48
AA_il_4	acute_myeloid	ZC3H15	(Intercept)	8.78757	8.65357	8.92157	8.81859	128.76	0	0	1082.14
AA_il_4	acute_myeloid	PSMB3	(Intercept)	10.4788	10.3188	10.6389	10.6305	128.552	0	0	1081.14
AA_il_4	acute_myeloid	COPE	(Intercept)	9.87895	9.728	10.0299	9.94243	128.489	0	0	1080.84
AA_il_4	acute_myeloid	PPP4C	(Intercept)	9.52351	9.37795	9.66906	9.49461	128.465	0	0	1080.72
AA_il_4	acute_myeloid	CUTA	(Intercept)	9.11699	8.97742	9.25655	9.04828	128.262	0	0	1079.73
AA_il_4	acute_myeloid	NDUFS6	(Intercept)	9.61053	9.4631	9.75796	9.64883	127.989	0	0	1078.41
AA_il_4	acute_myeloid	UQCR11	(Intercept)	11.5829	11.4051	11.7607	11.4313	127.897	0	0	1077.96
AA_il_4	acute_myeloid	FAM96B	(Intercept)	9.28625	9.14368	9.42883	9.33267	127.882	0	0	1077.89
AA_il_4	acute_myeloid	TMEM219	(Intercept)	10.0255	9.87137	10.1795	9.91247	127.744	0	0	1077.22
AA_il_4	acute_myeloid	PRDX6	(Intercept)	9.23419	9.0918	9.37658	9.29318	127.333	0	0	1075.21
AA_il_4	acute_myeloid	RPL39	(Intercept)	14.5028	14.2791	14.7264	14.2731	127.297	0	0	1075.04
AA_il_4	acute_myeloid	EMP3	(Intercept)	12.2367	12.0477	12.4257	12.4407	127.123	0	0	1074.19
AA_il_4	acute_myeloid	LAMTOR5	(Intercept)	9.15698	9.01539	9.29856	9.16551	126.985	0	0	1073.51
AA_il_4	acute_myeloid	RPL27A	(Intercept)	11.3089	11.1339	11.4839	11.1657	126.852	0	0	1072.86
AA_il_4	acute_myeloid	PARK7	(Intercept)	10.0797	9.92353	10.236	9.86085	126.695	0	0	1072.09
AA_il_4	acute_myeloid	RTRAF	(Intercept)	9.17944	9.03701	9.32188	9.10086	126.536	0	0	1071.31
AA_il_4	acute_myeloid	BTF3	(Intercept)	11.8213	11.6379	12.0048	11.5085	126.522	0	0	1071.24
AA_il_4	acute_myeloid	EIF4G2	(Intercept)	9.61813	9.46878	9.76748	9.61674	126.443	0	0	1070.85
AA_il_4	acute_myeloid	ANP32A	(Intercept)	9.38994	9.24394	9.53593	9.45665	126.283	0	0	1070.07
AA_il_4	acute_myeloid	RAD23A	(Intercept)	8.85789	8.7201	8.99567	8.81676	126.22	0	0	1069.76
AA_il_4	acute_myeloid	TIMM17B	(Intercept)	8.48239	8.35024	8.61454	8.54394	126.025	0	0	1068.79
AA_il_4	acute_myeloid	RPS7	(Intercept)	13.4134	13.2042	13.6226	13.0746	125.881	0	0	1068.08
AA_il_4	acute_myeloid	MTPN	(Intercept)	9.67251	9.52123	9.82379	9.75618	125.539	0	0	1066.39
AA_il_4	acute_myeloid	EIF4E2	(Intercept)	8.76553	8.628	8.90306	8.64239	125.142	0	0	1064.42
AA_il_4	acute_myeloid	C4orf3	(Intercept)	10.0111	9.85316	10.1689	9.91539	124.493	0	0	1061.19
AA_il_4	acute_myeloid	DNAJC8	(Intercept)	8.65776	8.52117	8.79435	8.67304	124.449	0	0	1060.97
AA_il_4	acute_myeloid	RNF7	(Intercept)	9.43411	9.28526	9.58296	9.40363	124.438	0	0	1060.91
AA_il_4	acute_myeloid	TBCB	(Intercept)	9.0095	8.86654	9.15245	9.06753	123.741	0	0	1057.41
AA_il_4	acute_myeloid	HCLS1	(Intercept)	10.4257	10.2602	10.5912	10.3355	123.676	0	0	1057.09
AA_il_4	acute_myeloid	LAMTOR4	(Intercept)	11.3708	11.19	11.5516	11.1776	123.478	0	0	1056.09
AA_il_4	acute_myeloid	RPL9	(Intercept)	12.9148	12.7094	13.1203	12.5427	123.409	0	0	1055.74
AA_il_4	acute_myeloid	C9orf16	(Intercept)	9.48951	9.33843	9.64059	9.57806	123.327	0	0	1055.33
AA_il_4	acute_myeloid	AUP1	(Intercept)	9.00127	8.85792	9.14461	8.859	123.289	0	0	1055.14
AA_il_4	acute_myeloid	LCP1	(Intercept)	11.1579	10.9802	11.3356	11.2993	123.262	0	0	1055
AA_il_4	acute_myeloid	SH3BGRL	(Intercept)	10.0072	9.84771	10.1667	9.96037	123.174	0	0	1054.56
AA_il_4	acute_myeloid	RPL7A	(Intercept)	13.1799	12.9695	13.3903	12.8065	123.01	0	0	1053.73
AA_il_4	acute_myeloid	NDUFAB1	(Intercept)	9.11501	8.9695	9.26053	9.21505	122.988	0	0	1053.62
AA_il_4	acute_myeloid	PGK1	(Intercept)	10.4906	10.3231	10.6581	10.361	122.959	0	0	1053.47
AA_il_4	acute_myeloid	KDELR1	(Intercept)	8.9474	8.80425	9.09055	8.79011	122.719	0	0	1052.26
AA_il_4	acute_myeloid	C11orf58	(Intercept)	8.86383	8.72199	9.00566	8.95795	122.702	0	0	1052.17
AA_il_4	acute_myeloid	SUMO3	(Intercept)	8.93137	8.78836	9.07438	8.91547	122.618	0	0	1051.74
AA_il_4	acute_myeloid	DBNL	(Intercept)	9.26699	9.11847	9.41551	9.14031	122.509	0	0	1051.19
AA_il_4	acute_myeloid	REEP5	(Intercept)	9.34222	9.19232	9.49213	9.54374	122.363	0	0	1050.45
AA_il_4	acute_myeloid	NDUFS5	(Intercept)	10.4057	10.2386	10.5728	10.3656	122.281	0	0	1050.03
AA_il_4	acute_myeloid	RPS27A	(Intercept)	13.6624	13.4427	13.8821	13.2825	122.113	0	0	1049.17
AA_il_4	acute_myeloid	HIGD2A	(Intercept)	11.0017	10.8247	11.1787	10.8606	122.018	0	0	1048.69
AA_il_4	acute_myeloid	UBE2D2	(Intercept)	9.37964	9.22855	9.53073	9.25666	121.885	0	0	1048.01
AA_il_4	acute_myeloid	ARL6IP4	(Intercept)	10.273	10.107	10.4391	10.1205	121.458	0	0	1045.83
AA_il_4	acute_myeloid	RPS23	(Intercept)	13.9569	13.7312	14.1826	13.5774	121.415	0	0	1045.61
AA_il_4	acute_myeloid	LSM3	(Intercept)	8.48511	8.34788	8.62234	8.49657	121.4	0	0	1045.53
AA_il_4	acute_myeloid	RACK1	(Intercept)	12.5679	12.3646	12.7713	12.2391	121.342	0	0	1045.23
AA_il_4	acute_myeloid	C8orf59	(Intercept)	9.62548	9.46956	9.7814	9.4684	121.208	0	0	1044.54
AA_il_4	acute_myeloid	GNAI2	(Intercept)	10.7224	10.5486	10.8962	10.7477	121.127	0	0	1044.13
AA_il_4	acute_myeloid	ATP5F1C	(Intercept)	9.46424	9.31076	9.61772	9.5678	121.072	0	0	1043.85
AA_il_4	acute_myeloid	SUMO1	(Intercept)	8.91211	8.76756	9.05666	8.96912	121.054	0	0	1043.75
AA_il_4	acute_myeloid	POLR2F	(Intercept)	8.35617	8.22049	8.49186	8.39549	120.92	0	0	1043.06
AA_il_4	acute_myeloid	RPL10	(Intercept)	14.4168	14.1825	14.6511	14.012	120.81	0	0	1042.5
AA_il_4	acute_myeloid	CSTB	(Intercept)	10.8063	10.6298	10.9829	10.8676	120.159	0	0	1039.13
AA_il_4	acute_myeloid	PPP1R18	(Intercept)	9.1362	8.98691	9.28549	9.09261	120.157	0	0	1039.12
AA_il_4	acute_myeloid	IDH3G	(Intercept)	8.451	8.31286	8.58914	8.44139	120.117	0	0	1038.91
AA_il_4	acute_myeloid	PAIP2	(Intercept)	9.12288	8.97367	9.2721	9.13909	120.04	0	0	1038.52
AA_il_4	acute_myeloid	CHMP2A	(Intercept)	9.25172	9.10025	9.40319	9.34116	119.924	0	0	1037.92
AA_il_4	acute_myeloid	HNRNPC	(Intercept)	9.89286	9.73074	10.055	9.96396	119.807	0	0	1037.31
AA_il_4	acute_myeloid	CNBP	(Intercept)	10.2868	10.1181	10.4555	10.2952	119.724	0	0	1036.88
AA_il_4	acute_myeloid	SHKBP1	(Intercept)	9.18026	9.02969	9.33084	9.18375	119.703	0	0	1036.76
AA_il_4	acute_myeloid	SRSF3	(Intercept)	9.54355	9.38697	9.70012	9.64286	119.673	0	0	1036.61
AA_il_4	acute_myeloid	FAM49B	(Intercept)	9.30686	9.15397	9.45974	9.13651	119.522	0	0	1035.82
AA_il_4	acute_myeloid	TXNDC17	(Intercept)	9.23109	9.07936	9.38282	9.42691	119.452	0	0	1035.46
AA_il_4	acute_myeloid	ERGIC3	(Intercept)	8.81179	8.66679	8.95679	8.7137	119.319	0	0	1034.76
AA_il_4	acute_myeloid	ARRB2	(Intercept)	10.4418	10.2695	10.614	10.2224	119.032	0	0	1033.27
AA_il_4	acute_myeloid	JTB	(Intercept)	9.93484	9.77065	10.099	9.68942	118.808	0	0	1032.09
AA_il_4	acute_myeloid	NACA	(Intercept)	12.7359	12.5254	12.9465	12.4623	118.775	0	0	1031.92
AA_il_4	acute_myeloid	CDC37	(Intercept)	9.6202	9.46115	9.77924	9.4443	118.764	0	0	1031.86
AA_il_4	acute_myeloid	DBI	(Intercept)	10.446	10.2733	10.6187	10.6749	118.764	0	0	1031.86
AA_il_4	acute_myeloid	UBXN1	(Intercept)	9.75942	9.59806	9.92077	9.73993	118.756	0	0	1031.82
AA_il_4	acute_myeloid	UFC1	(Intercept)	9.18187	9.02983	9.3339	9.05335	118.574	0	0	1030.86
AA_il_4	acute_myeloid	RAB2A	(Intercept)	8.86639	8.71919	9.01358	8.9948	118.267	0	0	1029.25
AA_il_4	acute_myeloid	DAD1	(Intercept)	9.30825	9.15371	9.4628	9.38912	118.257	0	0	1029.2
AA_il_4	acute_myeloid	RPS8	(Intercept)	13.8605	13.6301	14.091	13.5121	118.113	0	0	1028.44
AA_il_4	acute_myeloid	BRK1	(Intercept)	10.34	10.1681	10.5119	10.0674	118.11	0	0	1028.43
AA_il_4	acute_myeloid	DYNLRB1	(Intercept)	9.0372	8.88683	9.18758	9.11239	117.997	0	0	1027.83
AA_il_4	acute_myeloid	S100A10	(Intercept)	13.1036	12.8855	13.3216	13.3443	117.99	0	0	1027.79
AA_il_4	acute_myeloid	WDR1	(Intercept)	9.09157	8.94025	9.24289	9.19343	117.965	0	0	1027.66
AA_il_4	acute_myeloid	RPL15	(Intercept)	12.7607	12.5482	12.9731	12.4534	117.921	0	0	1027.43
AA_il_4	acute_myeloid	PSMD8	(Intercept)	9.02839	8.87796	9.17882	9.01603	117.84	0	0	1027
AA_il_4	acute_myeloid	CIB1	(Intercept)	9.57937	9.41964	9.7391	9.55741	117.752	0	0	1026.53
AA_il_4	acute_myeloid	SEM1	(Intercept)	9.79252	9.62921	9.95584	9.95938	117.727	0	0	1026.4
AA_il_4	acute_myeloid	GPX4	(Intercept)	10.9641	10.781	11.1472	10.9005	117.586	0	0	1025.66
AA_il_4	acute_myeloid	ATP5MC3	(Intercept)	10.3418	10.169	10.5146	10.3689	117.509	0	0	1025.25
AA_il_4	acute_myeloid	ATP6V0D1	(Intercept)	10.0258	9.85805	10.1935	9.87494	117.379	0	0	1024.56
AA_il_4	acute_myeloid	NAA38	(Intercept)	9.95959	9.79296	10.1262	9.93652	117.351	0	0	1024.41
AA_il_4	acute_myeloid	SNRPB	(Intercept)	9.1283	8.97536	9.28123	9.25277	117.191	0	0	1023.56
AA_il_4	acute_myeloid	SUB1	(Intercept)	10.4736	10.2981	10.6491	10.7637	117.182	0	0	1023.51
AA_il_4	acute_myeloid	OS9	(Intercept)	8.97506	8.82445	9.12567	9.04717	117.004	0	0	1022.57
AA_il_4	acute_myeloid	ELOC	(Intercept)	8.94436	8.79393	9.0948	9.1149	116.737	0	0	1021.14
AA_il_4	acute_myeloid	VSIR	(Intercept)	11.3286	11.1379	11.5193	11.1396	116.641	0	0	1020.63
AA_il_4	acute_myeloid	COMMD6	(Intercept)	11.2767	11.0869	11.4666	10.9413	116.607	0	0	1020.45
AA_il_4	acute_myeloid	CCNI	(Intercept)	10.8238	10.641	11.0067	10.4985	116.207	0	0	1018.31
AA_il_4	acute_myeloid	HLA-B	(Intercept)	13.9331	13.6971	14.1691	13.9419	115.915	0	0	1016.74
AA_il_4	acute_myeloid	MSN	(Intercept)	10.1745	10.0021	10.347	10.2377	115.85	0	0	1016.4
AA_il_4	acute_myeloid	HNRNPU	(Intercept)	9.72712	9.56225	9.89199	9.81713	115.839	0	0	1016.33
AA_il_4	acute_myeloid	C19orf70	(Intercept)	9.07392	8.91994	9.22789	9.13632	115.707	0	0	1015.63
AA_il_4	acute_myeloid	FIS1	(Intercept)	9.33922	9.1807	9.49774	9.236	115.674	0	0	1015.45
AA_il_4	acute_myeloid	SNRPC	(Intercept)	8.66042	8.5134	8.80744	8.76904	115.658	0	0	1015.36
AA_il_4	acute_myeloid	UBC	(Intercept)	11.9298	11.7271	12.1325	12.0588	115.554	0	0	1014.8
AA_il_4	acute_myeloid	SKP1	(Intercept)	9.82268	9.65554	9.98983	9.86276	115.388	0	0	1013.91
AA_il_4	acute_myeloid	TPT1	(Intercept)	13.8794	13.6428	14.1159	13.4438	115.222	0	0	1013.01
AA_il_4	acute_myeloid	CFP	(Intercept)	10.6835	10.5012	10.8657	10.3157	115.077	0	0	1012.23
AA_il_4	acute_myeloid	CTSS	(Intercept)	12.2749	12.0655	12.4844	12.2588	115.07	0	0	1012.19
AA_il_4	acute_myeloid	UQCRFS1	(Intercept)	9.73482	9.56852	9.90112	9.64791	114.934	0	0	1011.45
AA_il_4	acute_myeloid	ATP6AP1	(Intercept)	8.51573	8.37026	8.66121	8.69826	114.933	0	0	1011.45
AA_il_4	acute_myeloid	HNRNPA3	(Intercept)	9.33778	9.17793	9.49764	9.46797	114.69	0	0	1010.13
AA_il_4	acute_myeloid	SRRM1	(Intercept)	9.61161	9.44702	9.7762	9.64785	114.659	0	0	1009.96
AA_il_4	acute_myeloid	PSMD13	(Intercept)	8.30622	8.16367	8.44877	8.32458	114.405	0	0	1008.58
AA_il_4	acute_myeloid	RPS27	(Intercept)	13.8026	13.5654	14.0398	13.6005	114.239	0	0	1007.67
AA_il_4	acute_myeloid	ZMAT2	(Intercept)	8.35992	8.21613	8.5037	8.46892	114.156	0	0	1007.23
AA_il_4	acute_myeloid	ACTG1	(Intercept)	12.8592	12.6372	13.0812	12.7457	113.734	0	0	1004.92
AA_il_4	acute_myeloid	NDUFS8	(Intercept)	9.08479	8.92783	9.24175	9.09762	113.642	0	0	1004.41
AA_il_4	acute_myeloid	STMP1	(Intercept)	9.60006	9.43403	9.76608	9.50392	113.53	0	0	1003.8
AA_il_4	acute_myeloid	PSMB7	(Intercept)	8.12443	7.98388	8.26498	8.4072	113.491	0	0	1003.59
AA_il_4	acute_myeloid	PSMD4	(Intercept)	8.85403	8.70079	9.00728	8.82942	113.442	0	0	1003.31
AA_il_4	acute_myeloid	RPS21	(Intercept)	13.2349	13.0057	13.4641	13.0019	113.384	0	0	1003
AA_il_4	acute_myeloid	LSM10	(Intercept)	8.75243	8.60082	8.90405	8.61712	113.345	0	0	1002.78
AA_il_4	acute_myeloid	MDH2	(Intercept)	9.25419	9.09364	9.41474	9.25113	113.171	0	0	1001.83
AA_il_4	acute_myeloid	ATP5PB	(Intercept)	9.58181	9.41555	9.74807	9.57396	113.155	0	0	1001.74
AA_il_4	acute_myeloid	CCDC124	(Intercept)	8.13632	7.99507	8.27756	8.13007	113.102	0	0	1001.45
AA_il_4	acute_myeloid	GRB2	(Intercept)	10.3601	10.1799	10.5403	10.3711	112.871	0	0	1000.17
AA_il_4	acute_myeloid	RNPS1	(Intercept)	8.52331	8.3749	8.67172	8.48493	112.76	0	0	999.565
AA_il_4	acute_myeloid	GAPDH	(Intercept)	13.552	13.316	13.788	13.5461	112.758	0	0	999.55
AA_il_4	acute_myeloid	EMC6	(Intercept)	8.21494	8.07174	8.35815	8.22084	112.633	0	0	998.86
AA_il_4	acute_myeloid	RAC2	(Intercept)	10.2722	10.0928	10.4515	10.224	112.467	0	0	997.945
AA_il_4	acute_myeloid	PLEKHJ1	(Intercept)	8.31785	8.17262	8.46308	8.1299	112.452	0	0	997.859
AA_il_4	acute_myeloid	HM13	(Intercept)	9.12196	8.9624	9.28152	9.17014	112.25	0	0	996.738
AA_il_4	acute_myeloid	CSNK1A1	(Intercept)	8.61557	8.4646	8.76655	8.73989	112.044	0	0	995.595
AA_il_4	acute_myeloid	XRCC6	(Intercept)	8.79309	8.63896	8.94723	8.84415	112.012	0	0	995.42
AA_il_4	acute_myeloid	SERBP1	(Intercept)	9.0029	8.84506	9.16075	9.0119	111.986	0	0	995.277
AA_il_4	acute_myeloid	ATP5MPL	(Intercept)	10.8032	10.6137	10.9928	10.9355	111.913	0	0	994.867
AA_il_4	acute_myeloid	FLNA	(Intercept)	10.7008	10.5128	10.8888	10.7259	111.759	0	0	994.013
AA_il_4	acute_myeloid	UBE2L3	(Intercept)	8.97898	8.82098	9.13697	9.2128	111.584	0	0	993.037
AA_il_4	acute_myeloid	MIEN1	(Intercept)	9.09678	8.93647	9.2571	8.98196	111.41	0	0	992.066
AA_il_4	acute_myeloid	RPL38	(Intercept)	11.9848	11.7731	12.1966	11.8323	111.136	0	0	990.531
AA_il_4	acute_myeloid	COX5A	(Intercept)	10.3668	10.1835	10.5502	10.3392	111.01	0	0	989.827
AA_il_4	acute_myeloid	FAM96A	(Intercept)	9.17413	9.01185	9.33641	9.16374	110.998	0	0	989.759
AA_il_4	acute_myeloid	ATP5F1B	(Intercept)	9.98966	9.81294	10.1664	10.0639	110.989	0	0	989.707
AA_il_4	acute_myeloid	LAMTOR1	(Intercept)	10.3822	10.1985	10.5659	10.1975	110.98	0	0	989.658
AA_il_4	acute_myeloid	UBXN4	(Intercept)	8.5666	8.41476	8.71844	8.65575	110.775	0	0	988.51
AA_il_4	acute_myeloid	RNH1	(Intercept)	9.95386	9.77725	10.1305	9.92954	110.658	0	0	987.852
AA_il_4	acute_myeloid	EIF3I	(Intercept)	8.74106	8.58595	8.89616	8.66103	110.651	0	0	987.813
AA_il_4	acute_myeloid	SF3B2	(Intercept)	9.28758	9.12277	9.45238	9.26494	110.651	0	0	987.81
AA_il_4	acute_myeloid	ANAPC16	(Intercept)	9.45248	9.28462	9.62035	9.20828	110.561	0	0	987.304
AA_il_4	acute_myeloid	VIM	(Intercept)	13.3259	13.0891	13.5627	13.3274	110.5	0	0	986.963
AA_il_4	acute_myeloid	GABARAPL2	(Intercept)	9.23594	9.07178	9.40009	9.16825	110.47	0	0	986.792
AA_il_4	acute_myeloid	GTF3A	(Intercept)	8.84943	8.69213	9.00673	8.75689	110.457	0	0	986.716
AA_il_4	acute_myeloid	PPP2R1A	(Intercept)	8.53976	8.38786	8.69167	8.4694	110.379	0	0	986.28
AA_il_4	acute_myeloid	PSAP	(Intercept)	12.6142	12.3897	12.8386	12.52	110.35	0	0	986.116
AA_il_4	acute_myeloid	LRRFIP1	(Intercept)	10.3051	10.1217	10.4886	10.3603	110.293	0	0	985.795
AA_il_4	acute_myeloid	HLA-E	(Intercept)	11.6381	11.4307	11.8454	11.6236	110.201	0	0	985.273
AA_il_4	acute_myeloid	RPL37A	(Intercept)	12.4067	12.1856	12.6279	12.3369	110.159	0	0	985.04
AA_il_4	acute_myeloid	TSPO	(Intercept)	12.7519	12.524	12.9799	12.5141	109.851	0	0	983.293
AA_il_4	acute_myeloid	ERH	(Intercept)	9.16322	8.99931	9.32712	9.37177	109.766	0	0	982.812
AA_il_4	acute_myeloid	APRT	(Intercept)	10.2468	10.0629	10.4306	9.98115	109.448	0	0	981.01
AA_il_4	acute_myeloid	TOMM7	(Intercept)	11.3027	11.0999	11.5055	10.98	109.416	0	0	980.826
AA_il_4	acute_myeloid	EIF3H	(Intercept)	10.1139	9.93245	10.2954	9.78441	109.411	0	0	980.8
AA_il_4	acute_myeloid	EIF6	(Intercept)	8.83218	8.67327	8.99109	8.79547	109.126	0	0	979.173
AA_il_4	acute_myeloid	AIF1	(Intercept)	12.9874	12.7534	13.2213	12.8567	108.99	0	0	978.397
AA_il_4	acute_myeloid	BUD31	(Intercept)	8.64135	8.48539	8.79731	8.82135	108.79	0	0	977.258
AA_il_4	acute_myeloid	NELFE	(Intercept)	7.92729	7.78403	8.07055	7.91332	108.644	0	0	976.421
AA_il_4	acute_myeloid	CALM3	(Intercept)	9.594	9.42055	9.76744	9.90164	108.605	0	0	976.195
AA_il_4	acute_myeloid	TXN2	(Intercept)	8.55743	8.40267	8.71218	8.51204	108.571	0	0	976.003
AA_il_4	acute_myeloid	COPS6	(Intercept)	8.1136	7.96686	8.26034	8.00354	108.563	0	0	975.956
AA_il_4	acute_myeloid	GHITM	(Intercept)	8.90997	8.74883	9.07112	8.85343	108.561	0	0	975.946
AA_il_4	acute_myeloid	ATP5MD	(Intercept)	10.4477	10.2587	10.6367	10.5839	108.545	0	0	975.854
AA_il_4	acute_myeloid	DGUOK	(Intercept)	8.50116	8.34736	8.65497	8.54673	108.525	0	0	975.738
AA_il_4	acute_myeloid	SCAND1	(Intercept)	10.33	10.1431	10.517	10.395	108.474	0	0	975.444
AA_il_4	acute_myeloid	CBX3	(Intercept)	8.88015	8.71941	9.04089	8.8332	108.47	0	0	975.422
AA_il_4	acute_myeloid	SSR3	(Intercept)	8.68557	8.5283	8.84284	8.81978	108.434	0	0	975.216
AA_il_4	acute_myeloid	ANP32B	(Intercept)	9.70819	9.53233	9.88404	9.56507	108.39	0	0	974.963
AA_il_4	acute_myeloid	RAP1A	(Intercept)	9.18088	9.01446	9.34731	8.97806	108.314	0	0	974.528
AA_il_4	acute_myeloid	SCNM1	(Intercept)	8.47401	8.32039	8.62763	8.42899	108.307	0	0	974.486
AA_il_4	acute_myeloid	EEF1A1	(Intercept)	14.7176	14.4506	14.9846	14.1524	108.242	0	0	974.116
AA_il_4	acute_myeloid	RAB11B	(Intercept)	8.48575	8.33181	8.63969	8.34868	108.229	0	0	974.042
AA_il_4	acute_myeloid	VPS29	(Intercept)	9.27437	9.10577	9.44297	9.38996	108.003	0	0	972.74
AA_il_4	acute_myeloid	NDFIP1	(Intercept)	8.88601	8.72438	9.04764	8.8307	107.941	0	0	972.383
AA_il_4	acute_myeloid	DDX5	(Intercept)	10.881	10.683	11.0791	10.8353	107.864	0	0	971.941
AA_il_4	acute_myeloid	EIF3M	(Intercept)	9.37432	9.20353	9.54511	9.18316	107.768	0	0	971.387
AA_il_4	acute_myeloid	GSTK1	(Intercept)	10.2921	10.1045	10.4796	10.1381	107.737	0	0	971.208
AA_il_4	acute_myeloid	RAN	(Intercept)	9.38496	9.21371	9.55621	9.45458	107.603	0	0	970.431
AA_il_4	acute_myeloid	PHPT1	(Intercept)	8.90508	8.74242	9.06773	9.10014	107.492	0	0	969.79
AA_il_4	acute_myeloid	PAK2	(Intercept)	9.49474	9.32129	9.66819	9.46266	107.479	0	0	969.717
AA_il_4	acute_myeloid	PNKD	(Intercept)	8.30409	8.15223	8.45596	8.35779	107.359	0	0	969.019
AA_il_4	acute_myeloid	RER1	(Intercept)	8.52897	8.37293	8.68502	8.50635	107.312	0	0	968.749
AA_il_4	acute_myeloid	RPL6	(Intercept)	13.1169	12.8766	13.3572	12.6654	107.168	0	0	967.91
AA_il_4	acute_myeloid	RAB1B	(Intercept)	8.58491	8.42749	8.74233	8.55959	107.075	0	0	967.372
AA_il_4	acute_myeloid	ANXA11	(Intercept)	9.11303	8.94585	9.28021	9.01817	107.028	0	0	967.099
AA_il_4	acute_myeloid	PAPOLA	(Intercept)	8.64623	8.48758	8.80488	8.7043	107.003	0	0	966.955
AA_il_4	acute_myeloid	EAPP	(Intercept)	8.03112	7.88365	8.1786	8.06618	106.923	0	0	966.49
AA_il_4	acute_myeloid	RPL21	(Intercept)	12.7138	12.4802	12.9475	12.379	106.831	0	0	965.955
AA_il_4	acute_myeloid	HPS1	(Intercept)	8.30509	8.15243	8.45774	8.31011	106.819	0	0	965.881
AA_il_4	acute_myeloid	ADRM1	(Intercept)	8.60773	8.44943	8.76603	8.67528	106.761	0	0	965.546
AA_il_4	acute_myeloid	CWC15	(Intercept)	8.32505	8.17184	8.47825	8.33392	106.689	0	0	965.128
AA_il_4	acute_myeloid	XRN2	(Intercept)	8.90426	8.74029	9.06823	8.85474	106.621	0	0	964.73
AA_il_4	acute_myeloid	S100A11	(Intercept)	13.1138	12.8723	13.3553	13.3198	106.612	0	0	964.678
AA_il_4	acute_myeloid	WAS	(Intercept)	9.73705	9.55747	9.91663	9.71279	106.457	0	0	963.774
AA_il_4	acute_myeloid	RTF2	(Intercept)	8.29412	8.14109	8.44715	8.24063	106.418	0	0	963.544
AA_il_4	acute_myeloid	RPS16	(Intercept)	12.4611	12.2308	12.6915	12.1919	106.227	0	0	962.432
AA_il_4	acute_myeloid	SON	(Intercept)	10.1558	9.96788	10.3437	10.227	106.119	0	0	961.795
AA_il_4	acute_myeloid	RAB5C	(Intercept)	8.27037	8.11728	8.42347	8.3455	106.066	0	0	961.484
AA_il_4	acute_myeloid	PRPF40A	(Intercept)	8.24572	8.09306	8.39838	8.49053	106.052	0	0	961.405
AA_il_4	acute_myeloid	TOMM22	(Intercept)	8.96206	8.79588	9.12824	8.85416	105.888	0	0	960.443
AA_il_4	acute_myeloid	NDUFB6	(Intercept)	8.3946	8.23883	8.55037	8.49004	105.809	0	0	959.981
AA_il_4	acute_myeloid	LSM8	(Intercept)	8.49106	8.33342	8.64871	8.54347	105.754	0	0	959.657
AA_il_4	acute_myeloid	CHCHD5	(Intercept)	8.68559	8.52432	8.84686	8.73126	105.742	0	0	959.584
AA_il_4	acute_myeloid	PSMD7	(Intercept)	8.61894	8.45879	8.77909	8.77339	105.668	0	0	959.151
AA_il_4	acute_myeloid	ATP6AP2	(Intercept)	9.04128	8.8732	9.20937	8.8895	105.61	0	0	958.81
AA_il_4	acute_myeloid	SPCS1	(Intercept)	9.33198	9.1584	9.50556	9.56304	105.555	0	0	958.482
AA_il_4	acute_myeloid	SUPT4H1	(Intercept)	9.33921	9.16536	9.51306	9.32008	105.472	0	0	957.997
AA_il_4	acute_myeloid	NDUFS3	(Intercept)	8.10357	7.95248	8.25466	8.25772	105.306	0	0	957.014
AA_il_4	acute_myeloid	PSMC5	(Intercept)	8.36167	8.20572	8.51762	8.46611	105.273	0	0	956.822
AA_il_4	acute_myeloid	UBB	(Intercept)	10.4567	10.2613	10.6521	10.3249	105.076	0	0	955.659
AA_il_4	acute_myeloid	YWHAE	(Intercept)	8.89265	8.72643	9.05888	9.06687	105.036	0	0	955.423
AA_il_4	acute_myeloid	MRPL28	(Intercept)	8.10573	7.954	8.25745	8.30779	104.896	0	0	954.591
AA_il_4	acute_myeloid	HCST	(Intercept)	11.1906	10.981	11.4002	11.205	104.824	0	0	954.168
AA_il_4	acute_myeloid	ACTR2	(Intercept)	9.78146	9.59823	9.9647	9.92269	104.812	0	0	954.094
AA_il_4	acute_myeloid	FIBP	(Intercept)	8.22527	8.07118	8.37937	8.39611	104.803	0	0	954.043
AA_il_4	acute_myeloid	RPS4X	(Intercept)	13.2973	13.0479	13.5466	12.6866	104.715	0	0	953.517
AA_il_4	acute_myeloid	THOC7	(Intercept)	8.19773	8.044	8.35145	8.27091	104.707	0	0	953.47
AA_il_4	acute_myeloid	SYK	(Intercept)	9.06658	8.89611	9.23705	9.07672	104.426	0	0	951.802
AA_il_4	acute_myeloid	IDH3B	(Intercept)	7.83219	7.68479	7.97959	7.79222	104.326	0	0	951.208
AA_il_4	acute_myeloid	TGOLN2	(Intercept)	9.09207	8.92091	9.26323	9.12206	104.299	0	0	951.043
AA_il_4	acute_myeloid	SNRPA	(Intercept)	8.18293	8.02887	8.33699	8.19997	104.288	0	0	950.979
AA_il_4	acute_myeloid	MYL12A	(Intercept)	11.3273	11.1138	11.5407	11.5819	104.183	0	0	950.354
AA_il_4	acute_myeloid	RPS6	(Intercept)	12.9854	12.7406	13.2302	12.5722	104.153	0	0	950.174
AA_il_4	acute_myeloid	GTF3C6	(Intercept)	8.36644	8.2087	8.52418	8.56914	104.139	0	0	950.09
AA_il_4	acute_myeloid	HINT1	(Intercept)	10.7994	10.5957	11.003	10.7186	104.123	0	0	949.996
AA_il_4	acute_myeloid	ARL6IP5	(Intercept)	9.65641	9.47422	9.83861	9.5914	104.063	0	0	949.641
AA_il_4	acute_myeloid	ENSA	(Intercept)	8.49952	8.33887	8.66016	8.57995	103.881	0	0	948.554
AA_il_4	acute_myeloid	SYF2	(Intercept)	9.13622	8.96335	9.3091	9.21311	103.764	0	0	947.851
AA_il_4	acute_myeloid	TAPBP	(Intercept)	9.43158	9.25264	9.61053	9.5032	103.484	0	0	946.173
AA_il_4	acute_myeloid	FGR	(Intercept)	10.3968	10.1995	10.5941	10.3058	103.455	0	0	945.998
AA_il_4	acute_myeloid	SRSF5	(Intercept)	10.2102	10.0164	10.4039	10.0835	103.442	0	0	945.923
AA_il_4	acute_myeloid	BAX	(Intercept)	9.59698	9.41476	9.7792	9.63183	103.408	0	0	945.717
AA_il_4	acute_myeloid	TMEM208	(Intercept)	8.13865	7.98409	8.29321	8.13911	103.386	0	0	945.586
AA_il_4	acute_myeloid	ENO1	(Intercept)	10.957	10.7489	11.1651	11.0906	103.379	0	0	945.545
AA_il_4	acute_myeloid	GTF2A2	(Intercept)	8.66321	8.4986	8.82782	8.57275	103.333	0	0	945.269
AA_il_4	acute_myeloid	TALDO1	(Intercept)	11.3238	11.1084	11.5392	11.1766	103.219	0	0	944.578
AA_il_4	acute_myeloid	IQGAP1	(Intercept)	9.98464	9.79444	10.1748	10.1188	103.067	0	0	943.667
AA_il_4	acute_myeloid	MALAT1	(Intercept)	14.5281	14.2512	14.8051	14.6513	102.994	0	0	943.224
AA_il_4	acute_myeloid	RGS10	(Intercept)	9.57787	9.39523	9.76051	9.56176	102.964	0	0	943.047
AA_il_4	acute_myeloid	POLR1D	(Intercept)	9.37247	9.19373	9.55121	9.15043	102.955	0	0	942.989
AA_il_4	acute_myeloid	EWSR1	(Intercept)	8.46631	8.30483	8.6278	8.66305	102.939	0	0	942.892
AA_il_4	acute_myeloid	RBM25	(Intercept)	8.66287	8.49762	8.82812	8.69288	102.926	0	0	942.818
AA_il_4	acute_myeloid	STX10	(Intercept)	9.40142	9.22186	9.58099	9.11722	102.798	0	0	942.043
AA_il_4	acute_myeloid	TMEM50A	(Intercept)	9.41017	9.23026	9.59009	9.59982	102.693	0	0	941.406
AA_il_4	acute_myeloid	SNRPE	(Intercept)	8.5116	8.34885	8.67435	8.59777	102.683	0	0	941.348
AA_il_4	acute_myeloid	TIMM8B	(Intercept)	9.10905	8.93466	9.28343	9.17346	102.558	0	0	940.589
AA_il_4	acute_myeloid	TCEA1	(Intercept)	8.9208	8.74975	9.09185	8.92072	102.4	0	0	939.634
AA_il_4	acute_myeloid	ARGLU1	(Intercept)	9.0457	8.87225	9.21914	8.94251	102.397	0	0	939.618
AA_il_4	acute_myeloid	RPL22L1	(Intercept)	9.42402	9.24328	9.60476	9.32173	102.375	0	0	939.482
AA_il_4	acute_myeloid	SRSF11	(Intercept)	8.5682	8.40387	8.73254	8.62199	102.37	0	0	939.451
AA_il_4	acute_myeloid	BANF1	(Intercept)	9.30428	9.12583	9.48274	9.2162	102.368	0	0	939.442
AA_il_4	acute_myeloid	MRPL52	(Intercept)	9.48341	9.30125	9.66557	9.46874	102.218	0	0	938.528
AA_il_4	acute_myeloid	COMMD9	(Intercept)	8.28644	8.12718	8.44569	8.2321	102.159	0	0	938.171
AA_il_4	acute_myeloid	LIMD2	(Intercept)	10.6461	10.4415	10.8508	10.5715	102.13	0	0	937.995
AA_il_4	acute_myeloid	NPC2	(Intercept)	11.3205	11.1027	11.5382	11.2825	102.072	0	0	937.643
AA_il_4	acute_myeloid	PSMB4	(Intercept)	8.85939	8.68877	9.03001	8.64922	101.951	0	0	936.907
AA_il_4	acute_myeloid	SRRM2	(Intercept)	9.52239	9.33898	9.70579	9.4796	101.94	0	0	936.839
AA_il_4	acute_myeloid	PSMB2	(Intercept)	8.75401	8.58535	8.92266	8.97073	101.911	0	0	936.663
AA_il_4	acute_myeloid	RPN1	(Intercept)	8.99605	8.82244	9.16967	8.90849	101.738	0	0	935.608
AA_il_4	acute_myeloid	PGAM1	(Intercept)	10.157	9.96092	10.3531	10.1158	101.696	0	0	935.351
AA_il_4	acute_myeloid	RPS20	(Intercept)	9.92258	9.73087	10.1143	9.91922	101.624	0	0	934.912
AA_il_4	acute_myeloid	PYURF	(Intercept)	8.69594	8.52777	8.86411	8.50424	101.526	0	0	934.313
AA_il_4	acute_myeloid	MRPL55	(Intercept)	7.87124	7.71901	8.02347	7.8008	101.519	0	0	934.27
AA_il_4	acute_myeloid	HSBP1	(Intercept)	9.88399	9.69277	10.0752	9.98678	101.49	0	0	934.096
AA_il_4	acute_myeloid	COX7A2L	(Intercept)	9.48819	9.30458	9.67181	9.26598	101.458	0	0	933.902
AA_il_4	acute_myeloid	ARHGEF1	(Intercept)	8.82859	8.65772	8.99946	8.74261	101.447	0	0	933.829
AA_il_4	acute_myeloid	ACP1	(Intercept)	7.81881	7.66747	7.97015	7.85817	101.435	0	0	933.761
AA_il_4	acute_myeloid	MBNL1	(Intercept)	9.15875	8.98138	9.33612	9.26051	101.383	0	0	933.442
AA_il_4	acute_myeloid	EIF1	(Intercept)	13.1144	12.8598	13.3689	12.6461	101.163	0	0	932.091
AA_il_4	acute_myeloid	M6PR	(Intercept)	8.86866	8.69651	9.04082	8.8372	101.148	0	0	931.999
AA_il_4	acute_myeloid	CAPNS1	(Intercept)	9.26202	9.082	9.44204	9.53291	101.016	0	0	931.193
AA_il_4	acute_myeloid	POMP	(Intercept)	10.0661	9.87039	10.2618	10.3869	100.994	0	0	931.055
AA_il_4	acute_myeloid	RASGRP2	(Intercept)	8.69448	8.52539	8.86356	8.97359	100.959	0	0	930.841
AA_il_4	acute_myeloid	AKR1A1	(Intercept)	9.02764	8.85184	9.20343	8.873	100.826	0	0	930.024
AA_il_4	acute_myeloid	RAB31	(Intercept)	9.74934	9.55946	9.93922	9.58283	100.811	0	0	929.931
AA_il_4	acute_myeloid	EIF3D	(Intercept)	8.9103	8.73666	9.08393	8.68276	100.757	0	0	929.596
AA_il_4	acute_myeloid	SPCS3	(Intercept)	8.75964	8.58894	8.93034	8.92006	100.754	0	0	929.582
AA_il_4	acute_myeloid	CLTA	(Intercept)	9.67011	9.48153	9.85868	9.61345	100.684	0	0	929.149
AA_il_4	acute_myeloid	U2SURP	(Intercept)	8.1486	7.98964	8.30756	8.32573	100.65	0	0	928.937
AA_il_4	acute_myeloid	PCBP2	(Intercept)	11.3084	11.0873	11.5295	10.9157	100.42	0	0	927.522
AA_il_4	acute_myeloid	SCP2	(Intercept)	8.34052	8.17745	8.5036	8.48151	100.42	0	0	927.518
AA_il_4	acute_myeloid	BSG	(Intercept)	9.1487	8.96968	9.32772	9.13655	100.339	0	0	927.017
AA_il_4	acute_myeloid	RALY	(Intercept)	8.90027	8.7261	9.07443	8.83313	100.336	0	0	927.002
AA_il_4	acute_myeloid	ILF2	(Intercept)	8.18038	8.02027	8.3405	8.15444	100.311	0	0	926.849
AA_il_4	acute_myeloid	PSME1	(Intercept)	11.0701	10.8533	11.287	11.0014	100.214	0	0	926.249
AA_il_4	acute_myeloid	ATP6V0E1	(Intercept)	10.5145	10.3084	10.7206	10.7104	100.165	0	0	925.943
AA_il_4	acute_myeloid	SSNA1	(Intercept)	8.84356	8.66993	9.01718	8.63114	100.007	0	0	924.966
AA_il_4	acute_myeloid	SLC25A3	(Intercept)	10.3265	10.1235	10.5294	10.2961	99.9133	0	0	924.384
AA_il_4	acute_myeloid	ATRAID	(Intercept)	8.50127	8.33421	8.66834	8.44968	99.9091	0	0	924.358
AA_il_4	acute_myeloid	C1orf43	(Intercept)	8.567	8.3986	8.73541	8.53317	99.8802	0	0	924.179
AA_il_4	acute_myeloid	NSA2	(Intercept)	9.26169	9.07953	9.44384	9.10154	99.8294	0	0	923.863
AA_il_4	acute_myeloid	PPP1R7	(Intercept)	7.896	7.74067	8.05133	7.90887	99.8057	0	0	923.716
AA_il_4	acute_myeloid	TKT	(Intercept)	11.3783	11.1543	11.6023	11.0961	99.7317	0	0	923.256
AA_il_4	acute_myeloid	HNRNPUL1	(Intercept)	8.40268	8.23721	8.56815	8.38943	99.7054	0	0	923.093
AA_il_6	acute_myeloid	RPS15	(Intercept)	13.8496	13.739	13.9602	13.7946	245.814	0	0	1471.77
AA_il_6	acute_myeloid	COX6B1	(Intercept)	11.5818	11.4875	11.6762	11.6667	240.989	0	0	1460.63
AA_il_6	acute_myeloid	OAZ1	(Intercept)	13.1054	12.9985	13.2123	13.0868	240.708	0	0	1459.97
AA_il_6	acute_myeloid	EDF1	(Intercept)	10.5526	10.4634	10.6419	10.4637	232.11	0	0	1439.33
AA_il_6	acute_myeloid	TMSB10	(Intercept)	15.2733	15.1375	15.409	15.5838	220.941	0	0	1411
AA_il_6	acute_myeloid	COX7C	(Intercept)	11.6961	11.5918	11.8005	11.6056	220.169	0	0	1408.98
AA_il_6	acute_myeloid	ACTB	(Intercept)	15.596	15.4569	15.7351	15.5152	220.156	0	0	1408.94
AA_il_6	acute_myeloid	FAU	(Intercept)	13.7899	13.6668	13.9131	13.5564	219.928	0	0	1408.34
AA_il_6	acute_myeloid	MYL6	(Intercept)	13.0036	12.8872	13.1201	13.071	219.215	0	0	1406.46
AA_il_6	acute_myeloid	SRP14	(Intercept)	10.938	10.8385	11.0376	11.0357	215.652	0	0	1396.94
AA_il_6	acute_myeloid	YWHAB	(Intercept)	11.24	11.1339	11.346	11.1941	208.058	0	0	1375.99
AA_il_6	acute_myeloid	CFL1	(Intercept)	13.1389	13.0145	13.2633	13.2372	207.398	0	0	1374.12
AA_il_6	acute_myeloid	RPL41	(Intercept)	15.2659	15.1197	15.4121	15.0442	205.051	0	0	1367.43
AA_il_6	acute_myeloid	WDR83OS	(Intercept)	10.4187	10.3183	10.5191	10.4193	203.774	0	0	1363.74
AA_il_6	acute_myeloid	UBA52	(Intercept)	12.9014	12.7763	13.0266	12.7394	202.33	0	0	1359.54
AA_il_6	acute_myeloid	RPL28	(Intercept)	14.3905	14.2502	14.5308	14.6719	201.334	0	0	1356.63
AA_il_6	acute_myeloid	RPS9	(Intercept)	13.6003	13.4672	13.7335	13.5143	200.533	0	0	1354.27
AA_il_6	acute_myeloid	COX4I1	(Intercept)	12.4904	12.3679	12.6129	12.3092	200.237	0	0	1353.39
AA_il_6	acute_myeloid	ARPC3	(Intercept)	12.2307	12.1106	12.3508	12.0493	199.96	0	0	1352.57
AA_il_6	acute_myeloid	SERF2	(Intercept)	13.4161	13.283	13.5493	13.5762	197.825	0	0	1346.21
AA_il_6	acute_myeloid	TMSB4X	(Intercept)	15.3638	15.2108	15.5168	15.1945	197.125	0	0	1344.1
AA_il_6	acute_myeloid	ATP6V0B	(Intercept)	11.115	11.0033	11.2266	11.1124	195.51	0	0	1339.21
AA_il_6	acute_myeloid	GNG5	(Intercept)	11.2512	11.1378	11.3645	11.4059	194.906	0	0	1337.37
AA_il_6	acute_myeloid	CHCHD2	(Intercept)	11.2778	11.1634	11.3922	11.1445	193.556	0	0	1333.23
AA_il_6	acute_myeloid	ATP5MG	(Intercept)	12.0907	11.9679	12.2136	11.9239	193.21	0	0	1332.16
AA_il_6	acute_myeloid	AP2S1	(Intercept)	10.9381	10.8268	11.0493	10.9212	193.044	0	0	1331.65
AA_il_6	acute_myeloid	CAPZB	(Intercept)	10.5805	10.4725	10.6885	10.5143	192.337	0	0	1329.46
AA_il_6	acute_myeloid	TRAPPC1	(Intercept)	10.024	9.91973	10.1283	10.1821	188.75	0	0	1318.2
AA_il_6	acute_myeloid	RPL36AL	(Intercept)	11.3683	11.2495	11.4871	11.3741	187.828	0	0	1315.26
AA_il_6	acute_myeloid	S100A4	(Intercept)	14.7109	14.5566	14.8653	14.9086	187.112	0	0	1312.97
AA_il_6	acute_myeloid	SH3BGRL3	(Intercept)	13.9748	13.8281	14.1214	13.9894	187.062	0	0	1312.81
AA_il_6	acute_myeloid	COX5B	(Intercept)	11.3265	11.2072	11.4458	11.5576	186.379	0	0	1310.61
AA_il_6	acute_myeloid	ARPC2	(Intercept)	11.8039	11.6793	11.9285	11.6115	185.957	0	0	1309.25
AA_il_6	acute_myeloid	FTL	(Intercept)	16.1545	15.9829	16.3262	16.1634	184.78	0	0	1305.43
AA_il_6	acute_myeloid	NDUFB10	(Intercept)	9.65617	9.55355	9.75879	9.65262	184.753	0	0	1305.35
AA_il_6	acute_myeloid	S100A6	(Intercept)	14.7865	14.6293	14.9437	15.067	184.663	0	0	1305.05
AA_il_6	acute_myeloid	ELOB	(Intercept)	11.6654	11.5409	11.7898	11.6475	184.083	0	0	1303.16
AA_il_6	acute_myeloid	H3F3A	(Intercept)	13.1738	13.0331	13.3145	12.8242	183.838	0	0	1302.36
AA_il_6	acute_myeloid	ANAPC11	(Intercept)	10.0968	9.98879	10.2048	9.97764	183.523	0	0	1301.33
AA_il_6	acute_myeloid	RPL11	(Intercept)	13.9769	13.8274	14.1264	13.7005	183.522	0	0	1301.32
AA_il_6	acute_myeloid	RHOA	(Intercept)	11.8296	11.7029	11.9562	11.7443	183.392	0	0	1300.9
AA_il_6	acute_myeloid	NDUFB11	(Intercept)	10.4606	10.3478	10.5734	10.4884	182.133	0	0	1296.74
AA_il_6	acute_myeloid	PFDN5	(Intercept)	12.9225	12.7828	13.0623	12.5687	181.562	0	0	1294.85
AA_il_6	acute_myeloid	PFN1	(Intercept)	13.5987	13.4513	13.7461	13.4757	181.157	0	0	1293.5
AA_il_6	acute_myeloid	GMFG	(Intercept)	11.2429	11.121	11.3649	11.3369	181.019	0	0	1293.04
AA_il_6	acute_myeloid	PTMA	(Intercept)	13.526	13.3791	13.6728	13.3397	180.804	0	0	1292.33
AA_il_6	acute_myeloid	COX8A	(Intercept)	11.4069	11.283	11.5307	11.5498	180.79	0	0	1292.28
AA_il_6	acute_myeloid	TPI1	(Intercept)	11.0416	10.9216	11.1615	10.9617	180.739	0	0	1292.11
AA_il_6	acute_myeloid	NDUFB4	(Intercept)	9.46811	9.3641	9.57212	9.61711	178.733	0	0	1285.37
AA_il_6	acute_myeloid	LAPTM5	(Intercept)	11.7663	11.6366	11.896	11.7322	178.168	0	0	1283.45
AA_il_6	acute_myeloid	ATP5MC2	(Intercept)	12.2709	12.1353	12.4064	12.0872	177.739	0	0	1281.99
AA_il_6	acute_myeloid	RPL29	(Intercept)	13.5623	13.4123	13.7122	13.2597	177.555	0	0	1281.36
AA_il_6	acute_myeloid	RPS12	(Intercept)	14.4553	14.2946	14.6159	14.1038	176.682	0	0	1278.38
AA_il_6	acute_myeloid	RPL19	(Intercept)	14.1354	13.9762	14.2945	13.7974	174.413	0	0	1270.54
AA_il_6	acute_myeloid	RHOG	(Intercept)	10.7574	10.6353	10.8795	10.9069	172.995	0	0	1265.58
AA_il_6	acute_myeloid	RPS25	(Intercept)	12.8282	12.6824	12.9739	12.6502	172.767	0	0	1264.78
AA_il_6	acute_myeloid	C19orf53	(Intercept)	9.62851	9.51857	9.73845	9.63288	171.955	0	0	1261.91
AA_il_6	acute_myeloid	PSMA7	(Intercept)	10.6514	10.5296	10.7731	10.8086	171.75	0	0	1261.19
AA_il_6	acute_myeloid	EIF3G	(Intercept)	10.0373	9.92201	10.1527	10.1003	170.875	0	0	1258.08
AA_il_6	acute_myeloid	RPL30	(Intercept)	14.1652	14.0012	14.3292	13.7825	169.621	0	0	1253.59
AA_il_6	acute_myeloid	RPL32	(Intercept)	14.2907	14.1252	14.4562	13.9857	169.569	0	0	1253.4
AA_il_6	acute_myeloid	RPL35	(Intercept)	12.6599	12.5124	12.8074	12.6547	168.493	0	0	1249.52
AA_il_6	acute_myeloid	EEF1D	(Intercept)	11.8418	11.7036	11.98	11.589	168.205	0	0	1248.47
AA_il_6	acute_myeloid	ARHGDIB	(Intercept)	11.721	11.5833	11.8588	11.7631	167.022	0	0	1244.16
AA_il_6	acute_myeloid	TMEM258	(Intercept)	10.4896	10.366	10.6133	10.5386	166.573	0	0	1242.52
AA_il_6	acute_myeloid	RPL36	(Intercept)	13.2322	13.0759	13.3886	13.2107	166.176	0	0	1241.06
AA_il_6	acute_myeloid	RPL18A	(Intercept)	13.8617	13.6975	14.0258	13.541	165.795	0	0	1239.66
AA_il_6	acute_myeloid	HMGB1	(Intercept)	10.9555	10.8257	11.0852	10.8265	165.761	0	0	1239.54
AA_il_6	acute_myeloid	MORF4L1	(Intercept)	9.71785	9.60266	9.83305	9.51475	165.629	0	0	1239.05
AA_il_6	acute_myeloid	PRR13	(Intercept)	10.6637	10.5369	10.7904	10.8105	165.22	0	0	1237.54
AA_il_6	acute_myeloid	NDUFA4	(Intercept)	10.7816	10.6523	10.9108	10.902	163.731	0	0	1231.99
AA_il_6	acute_myeloid	OTUB1	(Intercept)	9.00048	8.8921	9.10886	9.16572	163.059	0	0	1229.47
AA_il_6	acute_myeloid	UQCRH	(Intercept)	10.9507	10.8185	11.0828	10.8852	162.676	0	0	1228.03
AA_il_6	acute_myeloid	EIF3K	(Intercept)	11.439	11.3009	11.5771	11.2176	162.631	0	0	1227.87
AA_il_6	acute_myeloid	COX7A2	(Intercept)	10.6122	10.4836	10.7407	10.6623	162.085	0	0	1225.8
AA_il_6	acute_myeloid	ATP5PF	(Intercept)	9.8457	9.72628	9.96512	9.83787	161.877	0	0	1225.01
AA_il_6	acute_myeloid	TYROBP	(Intercept)	13.8763	13.7078	14.0449	13.8601	161.623	0	0	1224.05
AA_il_6	acute_myeloid	FXYD5	(Intercept)	11.5539	11.413	11.6948	11.3534	161.007	0	0	1221.71
AA_il_6	acute_myeloid	CLIC1	(Intercept)	11.664	11.5217	11.8063	11.9151	160.951	0	0	1221.49
AA_il_6	acute_myeloid	UQCR10	(Intercept)	10.5668	10.4379	10.6957	10.7802	160.898	0	0	1221.29
AA_il_6	acute_myeloid	ATP5F1E	(Intercept)	13.5478	13.3823	13.7133	13.3136	160.7	0	0	1220.54
AA_il_6	acute_myeloid	ATP5MF	(Intercept)	10.8454	10.7127	10.9781	10.9024	160.513	0	0	1219.82
AA_il_6	acute_myeloid	SELENOH	(Intercept)	10.0902	9.96627	10.214	10.1361	159.913	0	0	1217.52
AA_il_6	acute_myeloid	RPL31	(Intercept)	11.6101	11.4674	11.7529	11.3982	159.65	0	0	1216.51
AA_il_6	acute_myeloid	PSMB1	(Intercept)	9.73331	9.61339	9.85322	9.85952	159.368	0	0	1215.43
AA_il_6	acute_myeloid	PYCARD	(Intercept)	11.3477	11.2077	11.4878	11.4835	159.068	0	0	1214.27
AA_il_6	acute_myeloid	NDUFB2	(Intercept)	10.5484	10.4181	10.6787	10.5683	158.93	0	0	1213.74
AA_il_6	acute_myeloid	RPL27	(Intercept)	12.3841	12.2298	12.5383	12.0323	157.666	0	0	1208.83
AA_il_6	acute_myeloid	PPP1CA	(Intercept)	10.3136	10.1844	10.4428	10.1935	156.727	0	0	1205.15
AA_il_6	acute_myeloid	SNRPD2	(Intercept)	10.3943	10.264	10.5246	10.3473	156.599	0	0	1204.65
AA_il_6	acute_myeloid	SSR4	(Intercept)	10.4872	10.3556	10.6188	10.6566	156.439	0	0	1204.02
AA_il_6	acute_myeloid	RPL24	(Intercept)	12.7035	12.544	12.863	12.3467	156.39	0	0	1203.83
AA_il_6	acute_myeloid	RPL35A	(Intercept)	13.5374	13.3673	13.7076	13.1124	156.217	0	0	1203.14
AA_il_6	acute_myeloid	COX6A1	(Intercept)	10.9804	10.8422	11.1186	11.1207	156.002	0	0	1202.3
AA_il_6	acute_myeloid	UQCRB	(Intercept)	11.1265	10.9862	11.2667	10.9788	155.766	0	0	1201.37
AA_il_6	acute_myeloid	LAMTOR2	(Intercept)	9.61279	9.49102	9.73455	9.62077	155.008	0	0	1198.36
AA_il_6	acute_myeloid	MYL12B	(Intercept)	10.7864	10.6497	10.923	11.0154	154.984	0	0	1198.26
AA_il_6	acute_myeloid	SEC61B	(Intercept)	10.5528	10.419	10.6866	10.6325	154.863	0	0	1197.79
AA_il_6	acute_myeloid	RPL18	(Intercept)	13.4842	13.3126	13.6558	13.1008	154.289	0	0	1195.49
AA_il_6	acute_myeloid	FKBP1A	(Intercept)	10.9027	10.7639	11.0415	10.6144	154.197	0	0	1195.13
AA_il_6	acute_myeloid	CORO1A	(Intercept)	11.6113	11.4633	11.7593	11.7306	154.011	0	0	1194.38
AA_il_6	acute_myeloid	RPS13	(Intercept)	14.2413	14.0591	14.4236	13.7987	153.384	0	0	1191.87
AA_il_6	acute_myeloid	COX6C	(Intercept)	10.8567	10.7177	10.9957	10.9834	153.377	0	0	1191.84
AA_il_6	acute_myeloid	GSTP1	(Intercept)	12.2696	12.1125	12.4267	12.0926	153.368	0	0	1191.81
AA_il_6	acute_myeloid	NDUFS7	(Intercept)	9.53105	9.4089	9.6532	9.6294	153.196	0	0	1191.11
AA_il_6	acute_myeloid	SF3B5	(Intercept)	10.0532	9.92433	10.1822	9.84934	153.114	0	0	1190.78
AA_il_6	acute_myeloid	ZNHIT1	(Intercept)	9.33334	9.21351	9.45317	9.43776	152.924	0	0	1190.01
AA_il_6	acute_myeloid	TPM3	(Intercept)	11.5143	11.3654	11.6632	11.6702	151.858	0	0	1185.7
AA_il_6	acute_myeloid	NDUFA2	(Intercept)	9.84854	9.72086	9.97621	9.80968	151.453	0	0	1184.05
AA_il_6	acute_myeloid	LSM7	(Intercept)	9.87976	9.7513	10.0082	9.85131	150.998	0	0	1182.19
AA_il_6	acute_myeloid	VAMP8	(Intercept)	10.98	10.8372	11.1229	11.0523	150.911	0	0	1181.84
AA_il_6	acute_myeloid	KRTCAP2	(Intercept)	9.69861	9.5723	9.82493	9.88416	150.754	0	0	1181.19
AA_il_6	acute_myeloid	RPL14	(Intercept)	12.7787	12.6115	12.9458	12.4989	150.126	0	0	1178.61
AA_il_6	acute_myeloid	RPS28	(Intercept)	14.4144	14.2259	14.603	14.0645	150.097	0	0	1178.49
AA_il_6	acute_myeloid	PSMB6	(Intercept)	9.50302	9.37865	9.62739	9.7144	150.022	0	0	1178.18
AA_il_6	acute_myeloid	RPLP1	(Intercept)	15.3751	15.1738	15.5763	14.7878	150.014	0	0	1178.15
AA_il_6	acute_myeloid	RPL12	(Intercept)	13.6753	13.4961	13.8544	13.3655	149.87	0	0	1177.56
AA_il_6	acute_myeloid	EID1	(Intercept)	9.80542	9.67683	9.93402	9.77194	149.709	0	0	1176.89
AA_il_6	acute_myeloid	ENY2	(Intercept)	9.64268	9.51607	9.76928	9.71506	149.542	0	0	1176.2
AA_il_6	acute_myeloid	RPLP2	(Intercept)	13.3289	13.1539	13.5039	13.0227	149.54	0	0	1176.2
AA_il_6	acute_myeloid	GPSM3	(Intercept)	10.7939	10.6521	10.9358	10.5762	149.4	0	0	1175.61
AA_il_6	acute_myeloid	RPS24	(Intercept)	14.2519	14.0645	14.4394	13.7791	149.292	0	0	1175.17
AA_il_6	acute_myeloid	AP2M1	(Intercept)	9.26653	9.14441	9.38864	9.2344	148.99	0	0	1173.92
AA_il_6	acute_myeloid	HNRNPA2B1	(Intercept)	10.8779	10.734	11.0217	10.9132	148.463	0	0	1171.73
AA_il_6	acute_myeloid	NDUFA1	(Intercept)	10.9129	10.7684	11.0575	10.9777	148.23	0	0	1170.75
AA_il_6	acute_myeloid	DAZAP2	(Intercept)	10.7313	10.589	10.8737	10.6305	148.016	0	0	1169.86
AA_il_6	acute_myeloid	AURKAIP1	(Intercept)	9.58036	9.45307	9.70765	9.60252	147.772	0	0	1168.84
AA_il_6	acute_myeloid	NEDD8	(Intercept)	9.88207	9.75056	10.0136	9.82178	147.541	0	0	1167.87
AA_il_6	acute_myeloid	PPIA	(Intercept)	12.1522	11.9903	12.3141	12.1844	147.377	0	0	1167.18
AA_il_6	acute_myeloid	ATP6V1F	(Intercept)	10.4798	10.3399	10.6197	10.4206	147.103	0	0	1166.03
AA_il_6	acute_myeloid	RAB7A	(Intercept)	9.34425	9.21927	9.46923	9.37943	146.798	0	0	1164.74
AA_il_6	acute_myeloid	RPS19	(Intercept)	14.044	13.856	14.232	13.9142	146.683	0	0	1164.26
AA_il_6	acute_myeloid	NDUFB7	(Intercept)	9.87916	9.74678	10.0115	10.0034	146.527	0	0	1163.6
AA_il_6	acute_myeloid	DCTN3	(Intercept)	8.89737	8.77801	9.01674	8.92613	146.351	0	0	1162.86
AA_il_6	acute_myeloid	MRPS21	(Intercept)	9.20953	9.0858	9.33327	9.28567	146.135	0	0	1161.94
AA_il_6	acute_myeloid	TBCA	(Intercept)	9.78287	9.65124	9.91449	9.75684	145.93	0	0	1161.07
AA_il_6	acute_myeloid	UXT	(Intercept)	9.91374	9.77923	10.0483	9.60984	144.707	0	0	1155.86
AA_il_6	acute_myeloid	RPL37	(Intercept)	13.6284	13.443	13.8138	13.3894	144.311	0	0	1154.16
AA_il_6	acute_myeloid	RPS15A	(Intercept)	14.0102	13.8195	14.2009	13.5277	144.241	0	0	1153.86
AA_il_6	acute_myeloid	SSR2	(Intercept)	9.83192	9.69799	9.96584	9.62727	144.142	0	0	1153.43
AA_il_6	acute_myeloid	OST4	(Intercept)	11.0864	10.9351	11.2377	10.8376	143.888	0	0	1152.34
AA_il_6	acute_myeloid	GABARAP	(Intercept)	12.5748	12.4029	12.7467	12.2393	143.604	0	0	1151.12
AA_il_6	acute_myeloid	SUMO2	(Intercept)	10.6504	10.5046	10.7962	10.6178	143.426	0	0	1150.34
AA_il_6	acute_myeloid	CAP1	(Intercept)	10.5006	10.3568	10.6444	10.4075	143.406	0	0	1150.26
AA_il_6	acute_myeloid	GUK1	(Intercept)	10.2727	10.1318	10.4136	10.2454	143.14	0	0	1149.11
AA_il_6	acute_myeloid	PARVG	(Intercept)	9.49471	9.36438	9.62504	9.32037	143.039	0	0	1148.67
AA_il_6	acute_myeloid	UBL5	(Intercept)	11.2167	11.0625	11.371	11.1167	142.77	0	0	1147.5
AA_il_6	acute_myeloid	VPS28	(Intercept)	9.65749	9.5243	9.79068	9.5522	142.364	0	0	1145.73
AA_il_6	acute_myeloid	ARF1	(Intercept)	9.98685	9.84842	10.1253	10.0582	141.655	0	0	1142.63
AA_il_6	acute_myeloid	UQCRQ	(Intercept)	10.5771	10.4301	10.724	10.5514	141.326	0	0	1141.19
AA_il_6	acute_myeloid	TRMT112	(Intercept)	9.51677	9.38448	9.64906	9.62396	141.242	0	0	1140.82
AA_il_6	acute_myeloid	ARHGDIA	(Intercept)	9.84302	9.70607	9.97996	9.9176	141.118	0	0	1140.28
AA_il_6	acute_myeloid	SAP18	(Intercept)	9.70058	9.56527	9.83589	9.93364	140.764	0	0	1138.71
AA_il_6	acute_myeloid	UBE2I	(Intercept)	9.1749	9.04643	9.30338	9.12747	140.215	0	0	1136.29
AA_il_6	acute_myeloid	RPL13	(Intercept)	14.4511	14.2486	14.6537	13.9502	140.059	0	0	1135.6
AA_il_6	acute_myeloid	HNRNPK	(Intercept)	10.1205	9.97828	10.2628	10.1186	139.675	0	0	1133.89
AA_il_6	acute_myeloid	ATP5IF1	(Intercept)	9.58361	9.44886	9.71835	9.78891	139.644	0	0	1133.75
AA_il_6	acute_myeloid	UBE2D3	(Intercept)	10.1264	9.98396	10.2688	10.1314	139.611	0	0	1133.61
AA_il_6	acute_myeloid	SNRPD3	(Intercept)	8.99292	8.86607	9.11977	9.16876	139.194	0	0	1131.75
AA_il_6	acute_myeloid	RPL8	(Intercept)	13.5139	13.3227	13.7051	13.147	138.745	0	0	1129.74
AA_il_6	acute_myeloid	RWDD1	(Intercept)	8.96165	8.83462	9.08868	8.96536	138.516	0	0	1128.71
AA_il_6	acute_myeloid	MRPL57	(Intercept)	8.83459	8.70892	8.96026	8.91807	138.03	0	0	1126.53
AA_il_6	acute_myeloid	ARF5	(Intercept)	10.2926	10.1461	10.439	10.0715	138.021	0	0	1126.49
AA_il_6	acute_myeloid	ANXA5	(Intercept)	10.8424	10.688	10.9969	10.925	137.868	0	0	1125.8
AA_il_6	acute_myeloid	RBM8A	(Intercept)	9.09782	8.96818	9.22746	9.19361	137.787	0	0	1125.43
AA_il_6	acute_myeloid	RPL34	(Intercept)	14.3773	14.1723	14.5823	13.817	137.683	0	0	1124.97
AA_il_6	acute_myeloid	UQCRC1	(Intercept)	9.38007	9.2463	9.51385	9.41263	137.672	0	0	1124.91
AA_il_6	acute_myeloid	RPS3	(Intercept)	13.4282	13.2364	13.6199	12.9943	137.496	0	0	1124.12
AA_il_6	acute_myeloid	CNPY3	(Intercept)	10.2849	10.1381	10.4318	10.2421	137.488	0	0	1124.08
AA_il_6	acute_myeloid	BCAP31	(Intercept)	9.23578	9.10337	9.36819	9.32699	136.947	0	0	1121.63
AA_il_6	acute_myeloid	RPL22	(Intercept)	12.7549	12.5719	12.938	12.3339	136.787	0	0	1120.9
AA_il_6	acute_myeloid	CDC42	(Intercept)	10.5781	10.4262	10.7301	10.6387	136.696	0	0	1120.49
AA_il_6	acute_myeloid	TMEM147	(Intercept)	8.60291	8.47913	8.7267	8.58553	136.455	0	0	1119.39
AA_il_6	acute_myeloid	COX14	(Intercept)	9.27806	9.14431	9.41181	9.07698	136.197	0	0	1118.21
AA_il_6	acute_myeloid	TMBIM6	(Intercept)	10.1396	9.99335	10.2859	10.4873	136.105	0	0	1117.79
AA_il_6	acute_myeloid	PRDX5	(Intercept)	10.0664	9.9209	10.212	10.1441	135.81	0	0	1116.45
AA_il_6	acute_myeloid	ANXA2	(Intercept)	11.4305	11.2651	11.5958	11.7243	135.73	0	0	1116.08
AA_il_6	acute_myeloid	ATP6V1G1	(Intercept)	10.4064	10.2559	10.557	10.5064	135.686	0	0	1115.88
AA_il_6	acute_myeloid	H2AFY	(Intercept)	10.0194	9.87403	10.1647	10.1798	135.339	0	0	1114.28
AA_il_6	acute_myeloid	ATP5PD	(Intercept)	10.0447	9.89864	10.1907	10.3597	135.061	0	0	1113
AA_il_6	acute_myeloid	RPS14	(Intercept)	14.1542	13.9482	14.3602	13.5952	134.893	0	0	1112.23
AA_il_6	acute_myeloid	CALM1	(Intercept)	11.1874	11.0245	11.3504	11.5346	134.782	0	0	1111.71
AA_il_6	acute_myeloid	RPL23A	(Intercept)	12.2211	12.0431	12.3991	11.8499	134.779	0	0	1111.7
AA_il_6	acute_myeloid	ARPC5	(Intercept)	10.7091	10.5523	10.8659	10.7545	134.07	0	0	1108.42
AA_il_6	acute_myeloid	YWHAZ	(Intercept)	10.4525	10.2994	10.6056	10.5082	134.062	0	0	1108.38
AA_il_6	acute_myeloid	RPS11	(Intercept)	12.0613	11.8841	12.2385	11.7384	133.623	0	0	1106.34
AA_il_6	acute_myeloid	RTN4	(Intercept)	9.63692	9.49523	9.77861	9.58814	133.542	0	0	1105.96
AA_il_6	acute_myeloid	COX7B	(Intercept)	10.3794	10.2267	10.5321	10.5881	133.459	0	0	1105.57
AA_il_6	acute_myeloid	RPS18	(Intercept)	13.8507	13.6468	14.0546	13.579	133.385	0	0	1105.22
AA_il_6	acute_myeloid	H3F3B	(Intercept)	12.458	12.2743	12.6416	12.7132	133.185	0	0	1104.29
AA_il_6	acute_myeloid	SNU13	(Intercept)	9.05237	8.91883	9.18592	9.21678	133.093	0	0	1103.86
AA_il_6	acute_myeloid	UQCR11	(Intercept)	11.6249	11.453	11.7967	11.4313	132.825	0	0	1102.61
AA_il_6	acute_myeloid	PIN1	(Intercept)	8.19798	8.07657	8.31939	8.18947	132.58	0	0	1101.45
AA_il_6	acute_myeloid	RPL39	(Intercept)	14.6105	14.3941	14.8269	14.2731	132.561	0	0	1101.37
AA_il_6	acute_myeloid	LAMTOR5	(Intercept)	9.29971	9.1618	9.43761	9.16551	132.402	0	0	1100.62
AA_il_6	acute_myeloid	SF3B6	(Intercept)	8.97218	8.83903	9.10533	9.17516	132.305	0	0	1100.16
AA_il_6	acute_myeloid	ZC3H15	(Intercept)	8.77165	8.64144	8.90185	8.81859	132.269	0	0	1099.99
AA_il_6	acute_myeloid	SSBP1	(Intercept)	8.918	8.78557	9.05043	9.01831	132.215	0	0	1099.74
AA_il_6	acute_myeloid	EIF4G2	(Intercept)	9.76265	9.61758	9.90771	9.61674	132.137	0	0	1099.37
AA_il_6	acute_myeloid	ERP29	(Intercept)	10.1163	9.96581	10.2667	10.0674	132.02	0	0	1098.82
AA_il_6	acute_myeloid	CUTA	(Intercept)	9.11031	8.9747	9.24593	9.04828	131.903	0	0	1098.26
AA_il_6	acute_myeloid	COPE	(Intercept)	9.83452	9.68751	9.98153	9.94243	131.347	0	0	1095.64
AA_il_6	acute_myeloid	NDUFS6	(Intercept)	9.57322	9.42988	9.71656	9.64883	131.131	0	0	1094.61
AA_il_6	acute_myeloid	MLF2	(Intercept)	8.56984	8.44151	8.69817	8.59517	131.118	0	0	1094.55
AA_il_6	acute_myeloid	BTF3	(Intercept)	11.9264	11.7478	12.105	11.5085	131.098	0	0	1094.45
AA_il_6	acute_myeloid	RNF181	(Intercept)	9.50237	9.35997	9.64478	9.78901	131.016	0	0	1094.06
AA_il_6	acute_myeloid	MTPN	(Intercept)	9.82375	9.67648	9.97101	9.75618	130.977	0	0	1093.87
AA_il_6	acute_myeloid	PSMB3	(Intercept)	10.3496	10.1943	10.5048	10.6305	130.862	0	0	1093.33
AA_il_6	acute_myeloid	RPL27A	(Intercept)	11.339	11.1688	11.5091	11.1657	130.862	0	0	1093.33
AA_il_6	acute_myeloid	EMP3	(Intercept)	12.154	11.9717	12.3364	12.4407	130.848	0	0	1093.26
AA_il_6	acute_myeloid	PPP4C	(Intercept)	9.45195	9.31009	9.59381	9.49461	130.821	0	0	1093.13
AA_il_6	acute_myeloid	RPS7	(Intercept)	13.5172	13.3138	13.7205	13.0746	130.529	0	0	1091.74
AA_il_6	acute_myeloid	PRDX6	(Intercept)	9.15677	9.01837	9.29517	9.29318	129.904	0	0	1088.75
AA_il_6	acute_myeloid	FAM96B	(Intercept)	9.1689	9.03028	9.30751	9.33267	129.873	0	0	1088.6
AA_il_6	acute_myeloid	PARK7	(Intercept)	10.002	9.85029	10.1537	9.86085	129.436	0	0	1086.5
AA_il_6	acute_myeloid	RTRAF	(Intercept)	9.10867	8.97041	9.24693	9.10086	129.349	0	0	1086.08
AA_il_6	acute_myeloid	RNF7	(Intercept)	9.51877	9.37423	9.66331	9.40363	129.3	0	0	1085.84
AA_il_6	acute_myeloid	RAD23A	(Intercept)	8.81789	8.68363	8.95215	8.81676	128.956	0	0	1084.18
AA_il_6	acute_myeloid	TMEM219	(Intercept)	9.89944	9.74852	10.0504	9.91247	128.786	0	0	1083.36
AA_il_6	acute_myeloid	EIF4E2	(Intercept)	8.75789	8.62427	8.89151	8.64239	128.685	0	0	1082.87
AA_il_6	acute_myeloid	RPL9	(Intercept)	13.0691	12.8693	13.2689	12.5427	128.428	0	0	1081.62
AA_il_6	acute_myeloid	HCLS1	(Intercept)	10.5283	10.3672	10.6893	10.3355	128.353	0	0	1081.26
AA_il_6	acute_myeloid	TIMM17B	(Intercept)	8.38091	8.25269	8.50913	8.54394	128.34	0	0	1081.2
AA_il_6	acute_myeloid	LAMTOR4	(Intercept)	11.4676	11.2919	11.6433	11.1776	128.133	0	0	1080.19
AA_il_6	acute_myeloid	DNAJC8	(Intercept)	8.65828	8.5256	8.79097	8.67304	128.121	0	0	1080.13
AA_il_6	acute_myeloid	ANP32A	(Intercept)	9.2783	9.13599	9.42062	9.45665	128.005	0	0	1079.57
AA_il_6	acute_myeloid	TBCB	(Intercept)	9.06006	8.92104	9.19907	9.06753	127.963	0	0	1079.36
AA_il_6	acute_myeloid	C9orf16	(Intercept)	9.57362	9.42668	9.72057	9.57806	127.918	0	0	1079.14
AA_il_6	acute_myeloid	RPL7A	(Intercept)	13.313	13.1085	13.5176	12.8065	127.785	0	0	1078.49
AA_il_6	acute_myeloid	LCP1	(Intercept)	11.1933	11.0209	11.3657	11.2993	127.483	0	0	1077.02
AA_il_6	acute_myeloid	C4orf3	(Intercept)	9.96749	9.81397	10.121	9.91539	127.48	0	0	1077
AA_il_6	acute_myeloid	RPS27A	(Intercept)	13.8834	13.6689	14.0979	13.2825	127.066	0	0	1074.97
AA_il_6	acute_myeloid	SH3BGRL	(Intercept)	10.0431	9.88788	10.1983	9.96037	127.032	0	0	1074.8
AA_il_6	acute_myeloid	PGK1	(Intercept)	10.5608	10.3974	10.7242	10.361	126.916	0	0	1074.23
AA_il_6	acute_myeloid	HIGD2A	(Intercept)	11.0645	10.8933	11.2356	10.8606	126.91	0	0	1074.2
AA_il_6	acute_myeloid	C11orf58	(Intercept)	8.92781	8.78943	9.06618	8.95795	126.68	0	0	1073.07
AA_il_6	acute_myeloid	REEP5	(Intercept)	9.35729	9.21207	9.50251	9.54374	126.515	0	0	1072.26
AA_il_6	acute_myeloid	DBNL	(Intercept)	9.2662	9.12192	9.41049	9.14031	126.091	0	0	1070.17
AA_il_6	acute_myeloid	NDUFAB1	(Intercept)	9.07482	8.93346	9.21617	9.21505	126.046	0	0	1069.94
AA_il_6	acute_myeloid	ARL6IP4	(Intercept)	10.3473	10.1861	10.5086	10.1205	125.962	0	0	1069.53
AA_il_6	acute_myeloid	RPS23	(Intercept)	14.1195	13.8994	14.3397	13.5774	125.938	0	0	1069.41
AA_il_6	acute_myeloid	RACK1	(Intercept)	12.649	12.4512	12.8468	12.2391	125.568	0	0	1067.57
AA_il_6	acute_myeloid	RPL10	(Intercept)	14.6391	14.4102	14.868	14.012	125.561	0	0	1067.54
AA_il_6	acute_myeloid	SUMO3	(Intercept)	8.88303	8.7439	9.02215	8.91547	125.365	0	0	1066.56
AA_il_6	acute_myeloid	KDELR1	(Intercept)	8.88092	8.74169	9.02016	8.79011	125.235	0	0	1065.91
AA_il_6	acute_myeloid	CSTB	(Intercept)	10.924	10.7526	11.0955	10.8676	125.116	0	0	1065.32
AA_il_6	acute_myeloid	UBE2D2	(Intercept)	9.33192	9.18514	9.47871	9.25666	124.824	0	0	1063.87
AA_il_6	acute_myeloid	LSM3	(Intercept)	8.47468	8.3413	8.60806	8.49657	124.754	0	0	1063.51
AA_il_6	acute_myeloid	IDH3G	(Intercept)	8.48747	8.35384	8.62109	8.44139	124.713	0	0	1063.31
AA_il_6	acute_myeloid	PPP1R18	(Intercept)	9.17092	9.02598	9.31585	9.09261	124.239	0	0	1060.93
AA_il_6	acute_myeloid	SRSF3	(Intercept)	9.65289	9.50028	9.8055	9.64286	124.19	0	0	1060.68
AA_il_6	acute_myeloid	SUMO1	(Intercept)	8.86107	8.72079	9.00134	8.96912	124.026	0	0	1059.86
AA_il_6	acute_myeloid	AUP1	(Intercept)	8.83897	8.69887	8.97907	8.859	123.872	0	0	1059.08
AA_il_6	acute_myeloid	C8orf59	(Intercept)	9.50374	9.35305	9.65442	9.4684	123.832	0	0	1058.88
AA_il_6	acute_myeloid	PAIP2	(Intercept)	9.14132	8.99628	9.28636	9.13909	123.75	0	0	1058.47
AA_il_6	acute_myeloid	CDC37	(Intercept)	9.7068	9.55275	9.86086	9.4443	123.715	0	0	1058.29
AA_il_6	acute_myeloid	DBI	(Intercept)	10.5246	10.3573	10.6919	10.6749	123.543	0	0	1057.43
AA_il_6	acute_myeloid	GNAI2	(Intercept)	10.6637	10.4941	10.8332	10.7477	123.466	0	0	1057.03
AA_il_6	acute_myeloid	HNRNPC	(Intercept)	9.91001	9.75228	10.0677	9.96396	123.363	0	0	1056.52
AA_il_6	acute_myeloid	ATP5F1C	(Intercept)	9.38593	9.23652	9.53534	9.5678	123.344	0	0	1056.42
AA_il_6	acute_myeloid	ARRB2	(Intercept)	10.4892	10.3222	10.6562	10.2224	123.337	0	0	1056.38
AA_il_6	acute_myeloid	NDUFS5	(Intercept)	10.2137	10.0508	10.3767	10.3656	123.098	0	0	1055.17
AA_il_6	acute_myeloid	ERGIC3	(Intercept)	8.85727	8.71592	8.99861	8.7137	123.036	0	0	1054.86
AA_il_6	acute_myeloid	NACA	(Intercept)	12.8661	12.6608	13.0715	12.4623	123.029	0	0	1054.82
AA_il_6	acute_myeloid	RPS8	(Intercept)	14.1049	13.8798	14.3301	13.5121	122.992	0	0	1054.64
AA_il_6	acute_myeloid	CNBP	(Intercept)	10.258	10.0942	10.4219	10.2952	122.936	0	0	1054.35
AA_il_6	acute_myeloid	RPL15	(Intercept)	12.9553	12.7479	13.1627	12.4534	122.662	0	0	1052.96
AA_il_6	acute_myeloid	WDR1	(Intercept)	9.20463	9.05696	9.35231	9.19343	122.378	0	0	1051.51
AA_il_6	acute_myeloid	BRK1	(Intercept)	10.4057	10.2388	10.5727	10.0674	122.347	0	0	1051.35
AA_il_6	acute_myeloid	FAM49B	(Intercept)	9.26664	9.11762	9.41566	9.13651	122.092	0	0	1050.05
AA_il_6	acute_myeloid	CHMP2A	(Intercept)	9.17045	9.02288	9.31802	9.34116	122.014	0	0	1049.65
AA_il_6	acute_myeloid	UBXN1	(Intercept)	9.72599	9.56934	9.88263	9.73993	121.908	0	0	1049.11
AA_il_6	acute_myeloid	GPX4	(Intercept)	11.0014	10.824	11.1787	10.9005	121.792	0	0	1048.51
AA_il_6	acute_myeloid	DAD1	(Intercept)	9.30451	9.15428	9.45475	9.38912	121.602	0	0	1047.54
AA_il_6	acute_myeloid	RAB2A	(Intercept)	8.85359	8.71061	8.99657	8.9948	121.58	0	0	1047.43
AA_il_6	acute_myeloid	SHKBP1	(Intercept)	9.07765	8.93102	9.22428	9.18375	121.554	0	0	1047.29
AA_il_6	acute_myeloid	TXNDC17	(Intercept)	9.15423	9.00635	9.3021	9.42691	121.547	0	0	1047.26
AA_il_6	acute_myeloid	SNRPB	(Intercept)	9.17815	9.02987	9.32644	9.25277	121.529	0	0	1047.16
AA_il_6	acute_myeloid	UFC1	(Intercept)	9.14575	8.99795	9.29354	9.05335	121.498	0	0	1047
AA_il_6	acute_myeloid	ATP5MC3	(Intercept)	10.455	10.2861	10.624	10.3689	121.482	0	0	1046.92
AA_il_6	acute_myeloid	ELOC	(Intercept)	9.04214	8.89599	9.18828	9.1149	121.479	0	0	1046.91
AA_il_6	acute_myeloid	POLR2F	(Intercept)	8.17229	8.04014	8.30443	8.39549	121.423	0	0	1046.62
AA_il_6	acute_myeloid	COMMD6	(Intercept)	11.3562	11.1725	11.5398	10.9413	121.401	0	0	1046.51
AA_il_6	acute_myeloid	PSMD8	(Intercept)	9.0063	8.86057	9.15202	9.01603	121.348	0	0	1046.23
AA_il_6	acute_myeloid	S100A10	(Intercept)	13.0727	12.8608	13.2845	13.3443	121.151	0	0	1045.22
AA_il_6	acute_myeloid	HNRNPU	(Intercept)	9.872	9.71197	10.032	9.81713	121.116	0	0	1045.04
AA_il_6	acute_myeloid	CIB1	(Intercept)	9.59885	9.44322	9.75448	9.55741	121.098	0	0	1044.94
AA_il_6	acute_myeloid	MSN	(Intercept)	10.2918	10.1245	10.4591	10.2377	120.77	0	0	1043.25
AA_il_6	acute_myeloid	NAA38	(Intercept)	9.941	9.77933	10.1027	9.93652	120.732	0	0	1043.06
AA_il_6	acute_myeloid	CCNI	(Intercept)	10.9176	10.7399	11.0953	10.4985	120.647	0	0	1042.62
AA_il_6	acute_myeloid	JTB	(Intercept)	9.83298	9.67281	9.99314	9.68942	120.538	0	0	1042.05
AA_il_6	acute_myeloid	SUB1	(Intercept)	10.45	10.2796	10.6205	10.7637	120.355	0	0	1041.1
AA_il_6	acute_myeloid	TPT1	(Intercept)	14.1173	13.8868	14.3477	13.4438	120.267	0	0	1040.64
AA_il_6	acute_myeloid	OS9	(Intercept)	8.95239	8.80596	9.09883	9.04717	120.033	0	0	1039.43
AA_il_6	acute_myeloid	SEM1	(Intercept)	9.67729	9.51858	9.836	9.95938	119.719	0	0	1037.8
AA_il_6	acute_myeloid	ATP6V0D1	(Intercept)	9.98429	9.8203	10.1483	9.87494	119.538	0	0	1036.85
AA_il_6	acute_myeloid	SRRM1	(Intercept)	9.7219	9.56193	9.88188	9.64785	119.32	0	0	1035.71
AA_il_6	acute_myeloid	SKP1	(Intercept)	9.89788	9.73477	10.061	9.86276	119.143	0	0	1034.78
AA_il_6	acute_myeloid	FIS1	(Intercept)	9.34415	9.1901	9.4982	9.236	119.093	0	0	1034.52
AA_il_6	acute_myeloid	RPS27	(Intercept)	13.8787	13.6496	14.1077	13.6005	118.972	0	0	1033.88
AA_il_6	acute_myeloid	HNRNPA3	(Intercept)	9.45012	9.29414	9.6061	9.46797	118.955	0	0	1033.8
AA_il_6	acute_myeloid	C19orf70	(Intercept)	9.05314	8.90371	9.20257	9.13632	118.954	0	0	1033.79
AA_il_6	acute_myeloid	VSIR	(Intercept)	11.2289	11.0433	11.4145	11.1396	118.805	0	0	1033.01
AA_il_6	acute_myeloid	HLA-B	(Intercept)	13.8262	13.5976	14.0549	13.9419	118.728	0	0	1032.6
AA_il_6	acute_myeloid	DYNLRB1	(Intercept)	8.87001	8.72327	9.01675	9.11239	118.684	0	0	1032.37
AA_il_6	acute_myeloid	ATP6AP1	(Intercept)	8.54186	8.40044	8.68328	8.69826	118.592	0	0	1031.89
AA_il_6	acute_myeloid	ACTG1	(Intercept)	13.0723	12.8558	13.2888	12.7457	118.57	0	0	1031.77
AA_il_6	acute_myeloid	CTSS	(Intercept)	12.2796	12.0762	12.4831	12.2588	118.504	0	0	1031.43
AA_il_6	acute_myeloid	UBC	(Intercept)	11.8393	11.6425	12.0362	12.0588	118.086	0	0	1029.22
AA_il_6	acute_myeloid	STMP1	(Intercept)	9.66821	9.50741	9.829	9.50392	118.056	0	0	1029.06
AA_il_6	acute_myeloid	RPS21	(Intercept)	13.3408	13.1189	13.5628	13.0019	118.037	0	0	1028.96
AA_il_6	acute_myeloid	ZMAT2	(Intercept)	8.37918	8.23953	8.51883	8.46892	117.806	0	0	1027.73
AA_il_6	acute_myeloid	PSMD13	(Intercept)	8.29497	8.15646	8.43348	8.32458	117.58	0	0	1026.54
AA_il_6	acute_myeloid	MDH2	(Intercept)	9.31101	9.15536	9.46665	9.25113	117.455	0	0	1025.87
AA_il_6	acute_myeloid	ATP5PB	(Intercept)	9.71569	9.55325	9.87812	9.57396	117.44	0	0	1025.79
AA_il_6	acute_myeloid	RNPS1	(Intercept)	8.62573	8.48144	8.77001	8.48493	117.378	0	0	1025.46
AA_il_6	acute_myeloid	SNRPC	(Intercept)	8.54845	8.40536	8.69153	8.76904	117.301	0	0	1025.05
AA_il_6	acute_myeloid	SERBP1	(Intercept)	9.14632	8.99305	9.2996	9.0119	117.164	0	0	1024.32
AA_il_6	acute_myeloid	CFP	(Intercept)	10.5738	10.3962	10.7513	10.3157	116.904	0	0	1022.94
AA_il_6	acute_myeloid	CSNK1A1	(Intercept)	8.73642	8.58969	8.88316	8.73989	116.899	0	0	1022.91
AA_il_6	acute_myeloid	PSMB7	(Intercept)	8.09279	7.95675	8.22882	8.4072	116.803	0	0	1022.4
AA_il_6	acute_myeloid	NDUFS8	(Intercept)	9.05459	8.90212	9.20706	9.09762	116.6	0	0	1021.31
AA_il_6	acute_myeloid	CCDC124	(Intercept)	8.13242	7.99533	8.2695	8.13007	116.474	0	0	1020.63
AA_il_6	acute_myeloid	GAPDH	(Intercept)	13.596	13.3666	13.8253	13.5461	116.397	0	0	1020.22
AA_il_6	acute_myeloid	HM13	(Intercept)	9.15713	9.00225	9.31202	9.17014	116.082	0	0	1018.53
AA_il_6	acute_myeloid	XRCC6	(Intercept)	8.86099	8.71103	9.01095	8.84415	116.018	0	0	1018.19
AA_il_6	acute_myeloid	ATP5MPL	(Intercept)	10.8545	10.6705	11.0384	10.9355	115.864	0	0	1017.35
AA_il_6	acute_myeloid	ANAPC16	(Intercept)	9.58267	9.42022	9.74513	9.20828	115.814	0	0	1017.09
AA_il_6	acute_myeloid	MIEN1	(Intercept)	9.1778	9.02212	9.33347	8.98196	115.753	0	0	1016.76
AA_il_6	acute_myeloid	UQCRFS1	(Intercept)	9.55582	9.39357	9.71807	9.64791	115.636	0	0	1016.12
AA_il_6	acute_myeloid	FLNA	(Intercept)	10.7591	10.5763	10.9419	10.7259	115.557	0	0	1015.7
AA_il_6	acute_myeloid	PSMD4	(Intercept)	8.75551	8.60644	8.90459	8.82942	115.318	0	0	1014.41
AA_il_6	acute_myeloid	GRB2	(Intercept)	10.2941	10.1188	10.4694	10.3711	115.276	0	0	1014.18
AA_il_6	acute_myeloid	RAC2	(Intercept)	10.2325	10.0582	10.4068	10.224	115.252	0	0	1014.05
AA_il_6	acute_myeloid	GABARAPL2	(Intercept)	9.3767	9.2169	9.5365	9.16825	115.21	0	0	1013.82
AA_il_6	acute_myeloid	GTF3A	(Intercept)	8.92842	8.77613	9.0807	8.75689	115.116	0	0	1013.31
AA_il_6	acute_myeloid	LSM10	(Intercept)	8.6491	8.50157	8.79663	8.61712	115.109	0	0	1013.28
AA_il_6	acute_myeloid	EIF3I	(Intercept)	8.82593	8.67535	8.97651	8.66103	115.082	0	0	1013.13
AA_il_6	acute_myeloid	EMC6	(Intercept)	8.13389	7.99482	8.27295	8.22084	114.842	0	0	1011.83
AA_il_6	acute_myeloid	PLEKHJ1	(Intercept)	8.2615	8.12019	8.40281	8.1299	114.789	0	0	1011.54
AA_il_6	acute_myeloid	LAMTOR1	(Intercept)	10.4156	10.2372	10.5939	10.1975	114.663	0	0	1010.85
AA_il_6	acute_myeloid	SF3B2	(Intercept)	9.33034	9.1704	9.49028	9.26494	114.539	0	0	1010.17
AA_il_6	acute_myeloid	ATP5F1B	(Intercept)	10.0056	9.83405	10.1772	10.0639	114.494	0	0	1009.93
AA_il_6	acute_myeloid	RPL37A	(Intercept)	12.5243	12.3092	12.7394	12.3369	114.296	0	0	1008.85
AA_il_6	acute_myeloid	FAM96A	(Intercept)	9.15941	9.00185	9.31696	9.16374	114.143	0	0	1008.01
AA_il_6	acute_myeloid	EIF3H	(Intercept)	10.2412	10.0648	10.4175	9.78441	114.003	0	0	1007.25
AA_il_6	acute_myeloid	RPL38	(Intercept)	11.9291	11.7235	12.1348	11.8323	113.881	0	0	1006.58
AA_il_6	acute_myeloid	VIM	(Intercept)	13.3728	13.1422	13.6034	13.3274	113.859	0	0	1006.46
AA_il_6	acute_myeloid	LRRFIP1	(Intercept)	10.3405	10.1619	10.519	10.3603	113.723	0	0	1005.71
AA_il_6	acute_myeloid	UBXN4	(Intercept)	8.53212	8.38458	8.67965	8.65575	113.545	0	0	1004.74
AA_il_6	acute_myeloid	TSPO	(Intercept)	12.7896	12.5684	13.0108	12.5141	113.516	0	0	1004.58
AA_il_6	acute_myeloid	UBE2L3	(Intercept)	8.87554	8.72196	9.02913	9.2128	113.466	0	0	1004.3
AA_il_6	acute_myeloid	PSAP	(Intercept)	12.6048	12.3863	12.8233	12.52	113.265	0	0	1003.19
AA_il_6	acute_myeloid	RNH1	(Intercept)	9.88578	9.71419	10.0574	9.92954	113.122	0	0	1002.41
AA_il_6	acute_myeloid	TXN2	(Intercept)	8.61765	8.46788	8.76742	8.51204	112.974	0	0	1001.59
AA_il_6	acute_myeloid	TOMM7	(Intercept)	11.3347	11.1377	11.5318	10.98	112.958	0	0	1001.5
AA_il_6	acute_myeloid	APRT	(Intercept)	10.2743	10.0957	10.4529	9.98115	112.926	0	0	1001.32
AA_il_6	acute_myeloid	SCNM1	(Intercept)	8.55905	8.41017	8.70794	8.42899	112.874	0	0	1001.03
AA_il_6	acute_myeloid	COX5A	(Intercept)	10.2458	10.0675	10.4241	10.3392	112.824	0	0	1000.76
AA_il_6	acute_myeloid	EEF1A1	(Intercept)	14.9173	14.6573	15.1774	14.1524	112.637	0	0	999.724
AA_il_6	acute_myeloid	PPP2R1A	(Intercept)	8.45375	8.30631	8.60118	8.4694	112.583	0	0	999.425
AA_il_6	acute_myeloid	AIF1	(Intercept)	13.0311	12.8039	13.2584	12.8567	112.578	0	0	999.397
AA_il_6	acute_myeloid	CBX3	(Intercept)	8.94312	8.78707	9.09917	8.8332	112.522	0	0	999.083
AA_il_6	acute_myeloid	ERH	(Intercept)	9.12406	8.96466	9.28346	9.37177	112.388	0	0	998.34
AA_il_6	acute_myeloid	EIF3M	(Intercept)	9.45915	9.29375	9.62455	9.18316	112.286	0	0	997.773
AA_il_6	acute_myeloid	CALM3	(Intercept)	9.6152	9.44702	9.78338	9.90164	112.251	0	0	997.58
AA_il_6	acute_myeloid	GHITM	(Intercept)	8.94546	8.78855	9.10237	8.85343	111.932	0	0	995.804
AA_il_6	acute_myeloid	HLA-E	(Intercept)	11.4606	11.2596	11.6617	11.6236	111.93	0	0	995.791
AA_il_6	acute_myeloid	DDX5	(Intercept)	10.9892	10.7963	11.182	10.8353	111.902	0	0	995.637
AA_il_6	acute_myeloid	DGUOK	(Intercept)	8.53739	8.38758	8.68719	8.54673	111.894	0	0	995.592
AA_il_6	acute_myeloid	RPL6	(Intercept)	13.2943	13.061	13.5276	12.6654	111.888	0	0	995.557
AA_il_6	acute_myeloid	RPL21	(Intercept)	12.9315	12.7042	13.1589	12.379	111.676	0	0	994.371
AA_il_6	acute_myeloid	EIF6	(Intercept)	8.77979	8.62525	8.93433	8.79547	111.549	0	0	993.662
AA_il_6	acute_myeloid	SSR3	(Intercept)	8.68751	8.53459	8.84044	8.81978	111.539	0	0	993.607
AA_il_6	acute_myeloid	RAB11B	(Intercept)	8.48881	8.33925	8.63837	8.34868	111.441	0	0	993.059
AA_il_6	acute_myeloid	ATP5MD	(Intercept)	10.3814	10.1984	10.5643	10.5839	111.422	0	0	992.954
AA_il_6	acute_myeloid	NELFE	(Intercept)	7.89373	7.75449	8.03296	7.91332	111.312	0	0	992.339
AA_il_6	acute_myeloid	PNKD	(Intercept)	8.37705	8.22924	8.52485	8.35779	111.277	0	0	992.142
AA_il_6	acute_myeloid	PHPT1	(Intercept)	8.9589	8.80075	9.11704	9.10014	111.228	0	0	991.864
AA_il_6	acute_myeloid	ANP32B	(Intercept)	9.66766	9.4969	9.83842	9.56507	111.16	0	0	991.484
AA_il_6	acute_myeloid	PAPOLA	(Intercept)	8.74629	8.59177	8.9008	8.7043	111.14	0	0	991.369
AA_il_6	acute_myeloid	RAN	(Intercept)	9.42258	9.25608	9.58909	9.45458	111.11	0	0	991.203
AA_il_6	acute_myeloid	RAP1A	(Intercept)	9.13894	8.97735	9.30052	8.97806	111.047	0	0	990.848
AA_il_6	acute_myeloid	PRPF40A	(Intercept)	8.43729	8.28805	8.58653	8.49053	111.003	0	0	990.6
AA_il_6	acute_myeloid	HPS1	(Intercept)	8.37581	8.22765	8.52397	8.31011	110.998	0	0	990.573
AA_il_6	acute_myeloid	RAB1B	(Intercept)	8.64477	8.49174	8.7978	8.55959	110.916	0	0	990.11
AA_il_6	acute_myeloid	XRN2	(Intercept)	8.95614	8.79744	9.11485	8.85474	110.802	0	0	989.472
AA_il_6	acute_myeloid	RER1	(Intercept)	8.54958	8.39801	8.70115	8.50635	110.752	0	0	989.188
AA_il_6	acute_myeloid	BUD31	(Intercept)	8.51208	8.36116	8.663	8.82135	110.741	0	0	989.127
AA_il_6	acute_myeloid	PAK2	(Intercept)	9.50694	9.33827	9.67561	9.46266	110.665	0	0	988.698
AA_il_6	acute_myeloid	RPS16	(Intercept)	12.6254	12.4013	12.8494	12.1919	110.63	0	0	988.502
AA_il_6	acute_myeloid	ATP6AP2	(Intercept)	9.14528	8.98243	9.30813	8.8895	110.262	0	0	986.422
AA_il_6	acute_myeloid	COPS6	(Intercept)	8.02427	7.88138	8.16716	8.00354	110.257	0	0	986.394
AA_il_6	acute_myeloid	VPS29	(Intercept)	9.21067	9.0465	9.37484	9.38996	110.159	0	0	985.842
AA_il_6	acute_myeloid	RTF2	(Intercept)	8.323	8.17444	8.47156	8.24063	109.998	0	0	984.929
AA_il_6	acute_myeloid	RAB5C	(Intercept)	8.32596	8.17728	8.47464	8.3455	109.948	0	0	984.642
AA_il_6	acute_myeloid	SON	(Intercept)	10.2204	10.0378	10.403	10.227	109.906	0	0	984.404
AA_il_6	acute_myeloid	NDFIP1	(Intercept)	8.77169	8.61436	8.92903	8.8307	109.463	0	0	981.884
AA_il_6	acute_myeloid	PSMD7	(Intercept)	8.64625	8.49101	8.8015	8.77339	109.354	0	0	981.261
AA_il_6	acute_myeloid	EAPP	(Intercept)	7.96985	7.82654	8.11316	8.06618	109.191	0	0	980.331
AA_il_6	acute_myeloid	YWHAE	(Intercept)	8.95518	8.79413	9.11622	9.06687	109.18	0	0	980.272
AA_il_6	acute_myeloid	ACTR2	(Intercept)	9.89232	9.71433	10.0703	9.92269	109.127	0	0	979.968
AA_il_6	acute_myeloid	ADRM1	(Intercept)	8.55054	8.39668	8.70439	8.67528	109.117	0	0	979.91
AA_il_6	acute_myeloid	PSMC5	(Intercept)	8.41458	8.26313	8.56603	8.46611	109.091	0	0	979.762
AA_il_6	acute_myeloid	TOMM22	(Intercept)	9.02782	8.86529	9.19035	8.85416	109.06	0	0	979.582
AA_il_6	acute_myeloid	SRSF5	(Intercept)	10.43	10.2423	10.6178	10.0835	109.057	0	0	979.565
AA_il_6	acute_myeloid	CHCHD5	(Intercept)	8.7073	8.55047	8.86414	8.73126	109.009	0	0	979.293
AA_il_6	acute_myeloid	LSM8	(Intercept)	8.52525	8.37165	8.67885	8.54347	108.976	0	0	979.104
AA_il_6	acute_myeloid	ANXA11	(Intercept)	9.02167	8.85903	9.18431	9.01817	108.91	0	0	978.728
AA_il_6	acute_myeloid	GSTK1	(Intercept)	10.1479	9.96485	10.3309	10.1381	108.866	0	0	978.472
AA_il_6	acute_myeloid	RPS4X	(Intercept)	13.4789	13.2358	13.7221	12.6866	108.834	0	0	978.292
AA_il_6	acute_myeloid	SPCS1	(Intercept)	9.37055	9.20121	9.5399	9.56304	108.644	0	0	977.198
AA_il_6	acute_myeloid	TGOLN2	(Intercept)	9.18732	9.0212	9.35345	9.12206	108.586	0	0	976.865
AA_il_6	acute_myeloid	RPS6	(Intercept)	13.1691	12.9307	13.4074	12.5722	108.478	0	0	976.246
AA_il_6	acute_myeloid	GTF2A2	(Intercept)	8.86242	8.70185	9.02298	8.57275	108.371	0	0	975.632
AA_il_6	acute_myeloid	S100A11	(Intercept)	12.9383	12.7036	13.173	13.3198	108.227	0	0	974.803
AA_il_6	acute_myeloid	SCAND1	(Intercept)	10.1051	9.92177	10.2884	10.395	108.22	0	0	974.762
AA_il_6	acute_myeloid	ENSA	(Intercept)	8.5625	8.40688	8.71813	8.57995	108.029	0	0	973.66
AA_il_6	acute_myeloid	CWC15	(Intercept)	8.22691	8.07737	8.37646	8.33392	108.01	0	0	973.553
AA_il_6	acute_myeloid	HINT1	(Intercept)	10.9642	10.7648	11.1636	10.7186	107.97	0	0	973.322
AA_il_6	acute_myeloid	MRPL28	(Intercept)	8.09268	7.94538	8.23999	8.30779	107.868	0	0	972.733
AA_il_6	acute_myeloid	RBM25	(Intercept)	8.7948	8.63468	8.95493	8.69288	107.843	0	0	972.586
AA_il_6	acute_myeloid	SRSF11	(Intercept)	8.77935	8.6195	8.93919	8.62199	107.841	0	0	972.575
AA_il_6	acute_myeloid	SYF2	(Intercept)	9.21613	9.04815	9.38411	9.21311	107.723	0	0	971.891
AA_il_6	acute_myeloid	NDUFB6	(Intercept)	8.29978	8.1485	8.45106	8.49004	107.72	0	0	971.876
AA_il_6	acute_myeloid	NDUFS3	(Intercept)	8.04421	7.89758	8.19085	8.25772	107.71	0	0	971.819
AA_il_6	acute_myeloid	IQGAP1	(Intercept)	10.1008	9.91631	10.2852	10.1188	107.525	0	0	970.744
AA_il_6	acute_myeloid	SUPT4H1	(Intercept)	9.2338	9.06518	9.40242	9.32008	107.518	0	0	970.706
AA_il_6	acute_myeloid	THOC7	(Intercept)	8.15134	8.00246	8.30023	8.27091	107.496	0	0	970.578
AA_il_6	acute_myeloid	ARGLU1	(Intercept)	9.20407	9.03592	9.37223	8.94251	107.468	0	0	970.415
AA_il_6	acute_myeloid	FIBP	(Intercept)	8.18261	8.03305	8.33217	8.39611	107.42	0	0	970.138
AA_il_6	acute_myeloid	WAS	(Intercept)	9.57301	9.39758	9.74844	9.71279	107.14	0	0	968.509
AA_il_6	acute_myeloid	SYK	(Intercept)	9.04236	8.87642	9.2083	9.07672	106.99	0	0	967.633
AA_il_6	acute_myeloid	SNRPA	(Intercept)	8.13137	7.98183	8.28091	8.19997	106.765	0	0	966.324
AA_il_6	acute_myeloid	MALAT1	(Intercept)	14.6094	14.3406	14.8782	14.6513	106.721	0	0	966.064
AA_il_6	acute_myeloid	UBB	(Intercept)	10.3456	10.1552	10.536	10.3249	106.679	0	0	965.822
AA_il_6	acute_myeloid	TCEA1	(Intercept)	9.0237	8.85758	9.18982	8.92072	106.654	0	0	965.674
AA_il_6	acute_myeloid	HCST	(Intercept)	11.0722	10.8681	11.2763	11.205	106.5	0	0	964.773
AA_il_6	acute_myeloid	IDH3B	(Intercept)	7.76567	7.62239	7.90894	7.79222	106.419	0	0	964.3
AA_il_6	acute_myeloid	ENO1	(Intercept)	10.9577	10.7555	11.1599	11.0906	106.406	0	0	964.227
AA_il_6	acute_myeloid	SRRM2	(Intercept)	9.65358	9.47544	9.83172	9.4796	106.4	0	0	964.189
AA_il_6	acute_myeloid	ARL6IP5	(Intercept)	9.62301	9.4451	9.80092	9.5914	106.199	0	0	963.009
AA_il_6	acute_myeloid	EWSR1	(Intercept)	8.48718	8.33013	8.64423	8.66305	106.104	0	0	962.456
AA_il_6	acute_myeloid	EIF1	(Intercept)	13.3847	13.1369	13.6325	12.6461	106.06	0	0	962.198
AA_il_6	acute_myeloid	NPC2	(Intercept)	11.4215	11.2101	11.633	11.2825	106.047	0	0	962.12
AA_il_6	acute_myeloid	FGR	(Intercept)	10.3426	10.1511	10.5341	10.3058	106.038	0	0	962.067
AA_il_6	acute_myeloid	TAPBP	(Intercept)	9.39562	9.22164	9.56959	9.5032	106.034	0	0	962.043
AA_il_6	acute_myeloid	GTF3C6	(Intercept)	8.26905	8.11571	8.42238	8.56914	105.882	0	0	961.15
AA_il_6	acute_myeloid	MYL12A	(Intercept)	11.1652	10.9582	11.3723	11.5819	105.861	0	0	961.026
AA_il_6	acute_myeloid	RGS10	(Intercept)	9.56901	9.39153	9.74649	9.56176	105.86	0	0	961.02
AA_il_6	acute_myeloid	POLR1D	(Intercept)	9.35349	9.17987	9.5271	9.15043	105.778	0	0	960.537
AA_il_6	acute_myeloid	MBNL1	(Intercept)	9.30844	9.13545	9.48143	9.26051	105.648	0	0	959.771
AA_il_6	acute_myeloid	SNRPE	(Intercept)	8.49414	8.3361	8.65217	8.59777	105.534	0	0	959.096
AA_il_6	acute_myeloid	RPL22L1	(Intercept)	9.40544	9.22986	9.58103	9.32173	105.173	0	0	956.963
AA_il_6	acute_myeloid	BANF1	(Intercept)	9.28941	9.11597	9.46285	9.2162	105.159	0	0	956.878
AA_il_6	acute_myeloid	ARHGEF1	(Intercept)	8.85931	8.69363	9.025	8.74261	104.985	0	0	955.847
AA_il_6	acute_myeloid	CAPNS1	(Intercept)	9.35786	9.1828	9.53292	9.53291	104.955	0	0	955.67
AA_il_6	acute_myeloid	PGAM1	(Intercept)	10.1673	9.97705	10.3575	10.1158	104.938	0	0	955.571
AA_il_6	acute_myeloid	ILF2	(Intercept)	8.28886	8.13351	8.44421	8.15444	104.76	0	0	954.509
AA_il_6	acute_myeloid	RASGRP2	(Intercept)	8.72993	8.56624	8.89363	8.97359	104.709	0	0	954.206
AA_il_6	acute_myeloid	LIMD2	(Intercept)	10.5914	10.3927	10.7901	10.5715	104.669	0	0	953.973
AA_il_6	acute_myeloid	HSBP1	(Intercept)	9.88918	9.70341	10.0749	9.98678	104.52	0	0	953.081
AA_il_6	acute_myeloid	COX7A2L	(Intercept)	9.51608	9.3373	9.69487	9.26598	104.505	0	0	952.992
AA_il_6	acute_myeloid	SLC25A3	(Intercept)	10.5559	10.3573	10.7544	10.2961	104.383	0	0	952.268
AA_il_6	acute_myeloid	MRPL55	(Intercept)	7.85805	7.71021	8.00588	7.8008	104.365	0	0	952.156
AA_il_6	acute_myeloid	RPS20	(Intercept)	9.89668	9.71048	10.0829	9.91922	104.355	0	0	952.101
AA_il_6	acute_myeloid	TMEM208	(Intercept)	7.98591	7.83553	8.13629	8.13911	104.27	0	0	951.59
AA_il_6	acute_myeloid	ACP1	(Intercept)	7.80675	7.65969	7.9538	7.85817	104.233	0	0	951.372
AA_il_6	acute_myeloid	PCBP2	(Intercept)	11.3916	11.177	11.6062	10.9157	104.229	0	0	951.347
AA_il_6	acute_myeloid	TIMM8B	(Intercept)	9.01158	8.84172	9.18143	9.17346	104.168	0	0	950.982
AA_il_6	acute_myeloid	BAX	(Intercept)	9.42021	9.24258	9.59784	9.63183	104.126	0	0	950.733
AA_il_6	acute_myeloid	M6PR	(Intercept)	8.89967	8.7318	9.06755	8.8372	104.09	0	0	950.516
AA_il_6	acute_myeloid	MRPL52	(Intercept)	9.40605	9.22859	9.58351	9.46874	104.066	0	0	950.371
AA_il_6	acute_myeloid	COMMD9	(Intercept)	8.20694	8.05208	8.36181	8.2321	104.049	0	0	950.273
AA_il_6	acute_myeloid	RAB31	(Intercept)	9.74562	9.56171	9.92953	9.58283	104.045	0	0	950.245
AA_il_6	acute_myeloid	EIF3D	(Intercept)	8.92915	8.76049	9.0978	8.68276	103.947	0	0	949.659
AA_il_6	acute_myeloid	TALDO1	(Intercept)	11.1543	10.9434	11.3652	11.1766	103.839	0	0	949.016
AA_il_6	acute_myeloid	POMP	(Intercept)	10.0386	9.84837	10.2288	10.3869	103.631	0	0	947.768
AA_il_6	acute_myeloid	C1orf43	(Intercept)	8.63439	8.47078	8.79799	8.53317	103.621	0	0	947.704
AA_il_6	acute_myeloid	SRSF4	(Intercept)	8.16766	8.01283	8.32248	8.17236	103.578	0	0	947.448
AA_il_6	acute_myeloid	TMEM50A	(Intercept)	9.22093	9.04606	9.39579	9.59982	103.533	0	0	947.174
AA_il_6	acute_myeloid	U2SURP	(Intercept)	8.14069	7.98629	8.2951	8.32573	103.519	0	0	947.091
AA_il_6	acute_myeloid	TRA2B	(Intercept)	9.27011	9.09424	9.44598	9.12759	103.493	0	0	946.934
AA_il_6	acute_myeloid	RPN1	(Intercept)	8.9248	8.75547	9.09413	8.90849	103.484	0	0	946.882
AA_il_6	acute_myeloid	PYURF	(Intercept)	8.62859	8.46487	8.79232	8.50424	103.474	0	0	946.822
AA_il_6	acute_myeloid	PSMB2	(Intercept)	8.62176	8.45814	8.78537	8.97073	103.461	0	0	946.742
AA_il_6	acute_myeloid	SSNA1	(Intercept)	8.88415	8.71553	9.05277	8.63114	103.446	0	0	946.653
AA_il_6	acute_myeloid	HNRNPUL1	(Intercept)	8.45658	8.29598	8.61718	8.38943	103.384	0	0	946.282
AA_il_6	acute_myeloid	SPCS3	(Intercept)	8.74306	8.57701	8.90912	8.92006	103.379	0	0	946.247
AA_il_6	acute_myeloid	NSA2	(Intercept)	9.28486	9.10823	9.46149	9.10154	103.212	0	0	945.242
AA_il_6	acute_myeloid	BECN1	(Intercept)	7.72798	7.58096	7.875	7.58526	103.205	0	0	945.203
AA_il_6	acute_myeloid	PPP1R7	(Intercept)	7.92574	7.77484	8.07663	7.90887	103.129	0	0	944.74
AA_il_6	acute_myeloid	STX10	(Intercept)	9.22835	9.05258	9.40411	9.11722	103.086	0	0	944.485
AA_il_6	acute_myeloid	RALY	(Intercept)	8.88216	8.71295	9.05138	8.83313	103.062	0	0	944.339
AA_il_6	acute_myeloid	POLR2E	(Intercept)	9.03351	8.86137	9.20566	8.9635	103.032	0	0	944.155
AA_il_6	acute_myeloid	SCP2	(Intercept)	8.34252	8.18299	8.50205	8.48151	102.676	0	0	942.005
AA_il_6	acute_myeloid	VDAC1	(Intercept)	8.783	8.61492	8.95108	8.53944	102.599	0	0	941.536
AA_il_6	acute_myeloid	VDAC2	(Intercept)	9.12607	8.95136	9.30078	8.968	102.559	0	0	941.293
AA_il_6	acute_myeloid	HNRNPM	(Intercept)	9.0524	8.87904	9.22576	9.04061	102.524	0	0	941.082
AA_il_6	acute_myeloid	TKT	(Intercept)	11.3377	11.1202	11.5553	11.0961	102.313	0	0	939.802
AA_il_7	acute_myeloid	RPS15	(Intercept)	13.8693	13.7688	13.9698	13.7946	270.968	0	0	1537.95
AA_il_7	acute_myeloid	COX6B1	(Intercept)	11.6749	11.5896	11.7602	11.6667	268.787	0	0	1533.41
AA_il_7	acute_myeloid	OAZ1	(Intercept)	13.1243	13.0273	13.2213	13.0868	265.612	0	0	1526.71
AA_il_7	acute_myeloid	EDF1	(Intercept)	10.5323	10.4512	10.6135	10.4637	254.96	0	0	1503.43
AA_il_7	acute_myeloid	TMSB10	(Intercept)	15.3756	15.2525	15.4987	15.5838	245.215	0	0	1481
AA_il_7	acute_myeloid	COX7C	(Intercept)	11.7678	11.6728	11.8627	11.6056	243.334	0	0	1476.54
AA_il_7	acute_myeloid	FAU	(Intercept)	13.8374	13.7255	13.9492	13.5564	242.938	0	0	1475.59
AA_il_7	acute_myeloid	ACTB	(Intercept)	15.5828	15.4565	15.7091	15.5152	242.273	0	0	1474
AA_il_7	acute_myeloid	MYL6	(Intercept)	12.9634	12.8576	13.0692	13.071	240.591	0	0	1469.95
AA_il_7	acute_myeloid	SRP14	(Intercept)	10.9027	10.8129	10.9925	11.0357	238.385	0	0	1464.59
AA_il_7	acute_myeloid	YWHAB	(Intercept)	11.177	11.0807	11.2733	11.1941	227.816	0	0	1437.99
AA_il_7	acute_myeloid	CFL1	(Intercept)	13.0961	12.9828	13.2094	13.2372	226.968	0	0	1435.79
AA_il_7	acute_myeloid	WDR83OS	(Intercept)	10.4777	10.3869	10.5684	10.4193	226.631	0	0	1434.92
AA_il_7	acute_myeloid	RPL41	(Intercept)	15.2843	15.1515	15.4171	15.0442	225.905	0	0	1433.02
AA_il_7	acute_myeloid	UBA52	(Intercept)	12.9403	12.8266	13.054	12.7394	223.397	0	0	1426.42
AA_il_7	acute_myeloid	RPL28	(Intercept)	14.48	14.3521	14.6078	14.6719	222.33	0	0	1423.58
AA_il_7	acute_myeloid	RPS9	(Intercept)	13.6535	13.5327	13.7743	13.5143	221.914	0	0	1422.47
AA_il_7	acute_myeloid	COX4I1	(Intercept)	12.5089	12.3976	12.6201	12.3092	220.788	0	0	1419.45
AA_il_7	acute_myeloid	ARPC3	(Intercept)	12.1947	12.0855	12.304	12.0493	219.211	0	0	1415.19
AA_il_7	acute_myeloid	TMSB4X	(Intercept)	15.4079	15.269	15.5469	15.1945	217.752	0	0	1411.21
AA_il_7	acute_myeloid	SERF2	(Intercept)	13.3983	13.2774	13.5193	13.5762	217.531	0	0	1410.61
AA_il_7	acute_myeloid	ATP6V0B	(Intercept)	11.1309	11.0295	11.2322	11.1124	215.563	0	0	1405.19
AA_il_7	acute_myeloid	GNG5	(Intercept)	11.2349	11.1321	11.3376	11.4059	214.672	0	0	1402.71
AA_il_7	acute_myeloid	ATP5MG	(Intercept)	12.1303	12.0186	12.2419	11.9239	213.317	0	0	1398.93
AA_il_7	acute_myeloid	AP2S1	(Intercept)	10.9504	10.8495	11.0513	10.9212	213.104	0	0	1398.33
AA_il_7	acute_myeloid	CHCHD2	(Intercept)	11.2613	11.1572	11.3654	11.1445	212.378	0	0	1396.29
AA_il_7	acute_myeloid	S100A4	(Intercept)	14.9132	14.774	15.0524	14.9086	210.327	0	0	1390.47
AA_il_7	acute_myeloid	CAPZB	(Intercept)	10.5105	10.4123	10.6086	10.5143	210.226	0	0	1390.18
AA_il_7	acute_myeloid	RPL36AL	(Intercept)	11.449	11.3413	11.5567	11.3741	208.717	0	0	1385.85
AA_il_7	acute_myeloid	TRAPPC1	(Intercept)	10.0455	9.95088	10.14	10.1821	208.54	0	0	1385.35
AA_il_7	acute_myeloid	S100A6	(Intercept)	15.0167	14.8748	15.1586	15.067	207.792	0	0	1383.18
AA_il_7	acute_myeloid	COX5B	(Intercept)	11.4264	11.3184	11.5344	11.5576	207.677	0	0	1382.85
AA_il_7	acute_myeloid	SH3BGRL3	(Intercept)	14.0379	13.905	14.1708	13.9894	207.36	0	0	1381.93
AA_il_7	acute_myeloid	NDUFB10	(Intercept)	9.73212	9.63901	9.82523	9.65262	205.22	0	0	1375.68
AA_il_7	acute_myeloid	ANAPC11	(Intercept)	10.1356	10.0378	10.2333	9.97764	203.641	0	0	1371.02
AA_il_7	acute_myeloid	ARPC2	(Intercept)	11.7367	11.6234	11.8501	11.6115	203.323	0	0	1370.08
AA_il_7	acute_myeloid	ELOB	(Intercept)	11.6971	11.5841	11.8101	11.6475	203.23	0	0	1369.8
AA_il_7	acute_myeloid	FTL	(Intercept)	16.1322	15.9761	16.2883	16.1634	202.943	0	0	1368.95
AA_il_7	acute_myeloid	H3F3A	(Intercept)	13.1689	13.0413	13.2965	12.8242	202.601	0	0	1367.93
AA_il_7	acute_myeloid	GMFG	(Intercept)	11.3504	11.2402	11.4606	11.3369	202.255	0	0	1366.9
AA_il_7	acute_myeloid	RHOA	(Intercept)	11.8396	11.7247	11.9546	11.7443	202.216	0	0	1366.78
AA_il_7	acute_myeloid	RPL11	(Intercept)	13.9906	13.8547	14.1265	13.7005	202.132	0	0	1366.53
AA_il_7	acute_myeloid	NDUFB11	(Intercept)	10.4826	10.3801	10.5851	10.4884	200.867	0	0	1362.73
AA_il_7	acute_myeloid	PFDN5	(Intercept)	12.9443	12.8176	13.071	12.5687	200.569	0	0	1361.84
AA_il_7	acute_myeloid	COX8A	(Intercept)	11.4832	11.3707	11.5956	11.5498	200.568	0	0	1361.83
AA_il_7	acute_myeloid	PFN1	(Intercept)	13.6037	13.4699	13.7376	13.4757	199.542	0	0	1358.73
AA_il_7	acute_myeloid	TPI1	(Intercept)	11.0807	10.9716	11.1898	10.9617	199.44	0	0	1358.42
AA_il_7	acute_myeloid	PTMA	(Intercept)	13.5043	13.3709	13.6377	13.3397	198.773	0	0	1356.39
AA_il_7	acute_myeloid	LAPTM5	(Intercept)	11.8148	11.6975	11.9321	11.7322	197.787	0	0	1353.37
AA_il_7	acute_myeloid	NDUFB4	(Intercept)	9.53034	9.43562	9.62507	9.61711	197.531	0	0	1352.58
AA_il_7	acute_myeloid	ATP5MC2	(Intercept)	12.3255	12.2025	12.4484	12.0872	196.812	0	0	1350.37
AA_il_7	acute_myeloid	RPL29	(Intercept)	13.6181	13.482	13.7543	13.2597	196.361	0	0	1348.98
AA_il_7	acute_myeloid	RPS12	(Intercept)	14.4296	14.2837	14.5755	14.1038	194.194	0	0	1342.23
AA_il_7	acute_myeloid	RPL19	(Intercept)	14.0942	13.9498	14.2386	13.7974	191.586	0	0	1333.99
AA_il_7	acute_myeloid	RHOG	(Intercept)	10.816	10.7051	10.9268	10.9069	191.55	0	0	1333.88
AA_il_7	acute_myeloid	RPS25	(Intercept)	12.8812	12.7487	13.0136	12.6502	190.936	0	0	1331.92
AA_il_7	acute_myeloid	C19orf53	(Intercept)	9.67411	9.57419	9.77402	9.63288	190.105	0	0	1329.26
AA_il_7	acute_myeloid	EIF3G	(Intercept)	10.1076	10.0029	10.2123	10.1003	189.617	0	0	1327.68
AA_il_7	acute_myeloid	PSMA7	(Intercept)	10.6007	10.4899	10.7116	10.8086	187.747	0	0	1321.63
AA_il_7	acute_myeloid	RPL30	(Intercept)	14.1746	14.0254	14.3237	13.7825	186.562	0	0	1317.75
AA_il_7	acute_myeloid	RPL32	(Intercept)	14.2832	14.1329	14.4336	13.9857	186.546	0	0	1317.7
AA_il_7	acute_myeloid	RPL35	(Intercept)	12.7048	12.5708	12.8389	12.6547	186.101	0	0	1316.23
AA_il_7	acute_myeloid	EEF1D	(Intercept)	11.9014	11.7757	12.0271	11.589	185.935	0	0	1315.69
AA_il_7	acute_myeloid	TMEM258	(Intercept)	10.5407	10.4281	10.6533	10.5386	183.861	0	0	1308.81
AA_il_7	acute_myeloid	ARHGDIB	(Intercept)	11.7193	11.5941	11.8445	11.7631	183.831	0	0	1308.71
AA_il_7	acute_myeloid	RPL18A	(Intercept)	13.9129	13.7637	14.0621	13.541	183.047	0	0	1306.09
AA_il_7	acute_myeloid	PRR13	(Intercept)	10.7026	10.5876	10.8177	10.8105	182.652	0	0	1304.76
AA_il_7	acute_myeloid	HMGB1	(Intercept)	10.9454	10.8276	11.0632	10.8265	182.398	0	0	1303.9
AA_il_7	acute_myeloid	RPL36	(Intercept)	13.1977	13.0557	13.3398	13.2107	182.386	0	0	1303.86
AA_il_7	acute_myeloid	NDUFA4	(Intercept)	10.8496	10.7322	10.967	10.902	181.416	0	0	1300.58
AA_il_7	acute_myeloid	TYROBP	(Intercept)	14.0317	13.8792	14.1842	13.8601	180.655	0	0	1298
AA_il_7	acute_myeloid	MORF4L1	(Intercept)	9.63782	9.53307	9.74257	9.51475	180.65	0	0	1297.98
AA_il_7	acute_myeloid	OTUB1	(Intercept)	9.04686	8.94843	9.14528	9.16572	180.462	0	0	1297.34
AA_il_7	acute_myeloid	UQCRH	(Intercept)	11.006	10.8861	11.1259	10.8852	180.187	0	0	1296.4
AA_il_7	acute_myeloid	COX7A2	(Intercept)	10.6841	10.5676	10.8005	10.6623	180.124	0	0	1296.19
AA_il_7	acute_myeloid	EIF3K	(Intercept)	11.4446	11.3192	11.5699	11.2176	179.224	0	0	1293.11
AA_il_7	acute_myeloid	ATP5PF	(Intercept)	9.90583	9.79721	10.0145	9.83787	179.05	0	0	1292.51
AA_il_7	acute_myeloid	UQCR10	(Intercept)	10.6053	10.4883	10.7223	10.7802	177.92	0	0	1288.61
AA_il_7	acute_myeloid	SELENOH	(Intercept)	10.1587	10.0464	10.2711	10.1361	177.544	0	0	1287.3
AA_il_7	acute_myeloid	CLIC1	(Intercept)	11.697	11.5674	11.8266	11.9151	177.222	0	0	1286.18
AA_il_7	acute_myeloid	PYCARD	(Intercept)	11.4163	11.2892	11.5433	11.4835	176.489	0	0	1283.63
AA_il_7	acute_myeloid	FXYD5	(Intercept)	11.4811	11.3531	11.6091	11.3534	176.098	0	0	1282.26
AA_il_7	acute_myeloid	PSMB1	(Intercept)	9.7778	9.66877	9.88683	9.85952	176.08	0	0	1282.19
AA_il_7	acute_myeloid	RPL31	(Intercept)	11.5984	11.4687	11.728	11.3982	175.645	0	0	1280.67
AA_il_7	acute_myeloid	ATP5MF	(Intercept)	10.7744	10.6538	10.895	10.9024	175.408	0	0	1279.84
AA_il_7	acute_myeloid	NDUFB2	(Intercept)	10.5735	10.4551	10.692	10.5683	175.285	0	0	1279.4
AA_il_7	acute_myeloid	ATP5F1E	(Intercept)	13.4825	13.3312	13.6337	13.3136	175.016	0	0	1278.45
AA_il_7	acute_myeloid	PPP1CA	(Intercept)	10.3357	10.2184	10.453	10.1935	173.039	0	0	1271.43
AA_il_7	acute_myeloid	RPL27	(Intercept)	12.3439	12.2038	12.484	12.0323	173.02	0	0	1271.36
AA_il_7	acute_myeloid	RPL24	(Intercept)	12.7444	12.5996	12.8893	12.3467	172.752	0	0	1270.4
AA_il_7	acute_myeloid	SNRPD2	(Intercept)	10.4009	10.2824	10.5193	10.3473	172.4	0	0	1269.14
AA_il_7	acute_myeloid	UQCRB	(Intercept)	11.1488	11.0212	11.2764	10.9788	171.551	0	0	1266.09
AA_il_7	acute_myeloid	RPL35A	(Intercept)	13.5088	13.3541	13.6635	13.1124	171.427	0	0	1265.64
AA_il_7	acute_myeloid	COX6A1	(Intercept)	10.9941	10.8681	11.1201	11.1207	171.358	0	0	1265.39
AA_il_7	acute_myeloid	SSR4	(Intercept)	10.3857	10.2666	10.5048	10.6566	171.227	0	0	1264.92
AA_il_7	acute_myeloid	LAMTOR2	(Intercept)	9.60397	9.49349	9.71446	9.62077	170.671	0	0	1262.91
AA_il_7	acute_myeloid	SEC61B	(Intercept)	10.5276	10.4064	10.6487	10.6325	170.598	0	0	1262.64
AA_il_7	acute_myeloid	MYL12B	(Intercept)	10.7794	10.655	10.9037	11.0154	170.249	0	0	1261.37
AA_il_7	acute_myeloid	RPL18	(Intercept)	13.4808	13.325	13.6367	13.1008	169.81	0	0	1259.77
AA_il_7	acute_myeloid	FKBP1A	(Intercept)	10.9121	10.7859	11.0383	10.6144	169.783	0	0	1259.67
AA_il_7	acute_myeloid	GSTP1	(Intercept)	12.3308	12.1882	12.4735	12.0926	169.722	0	0	1259.45
AA_il_7	acute_myeloid	ZNHIT1	(Intercept)	9.37503	9.2664	9.48366	9.43776	169.444	0	0	1258.43
AA_il_7	acute_myeloid	CORO1A	(Intercept)	11.6129	11.4783	11.7476	11.7306	169.325	0	0	1258
AA_il_7	acute_myeloid	SF3B5	(Intercept)	10.0794	9.96236	10.1965	9.84934	169.031	0	0	1256.92
AA_il_7	acute_myeloid	RPS13	(Intercept)	14.275	14.1092	14.4409	13.7987	168.992	0	0	1256.78
AA_il_7	acute_myeloid	COX6C	(Intercept)	10.8105	10.6847	10.9363	10.9834	168.707	0	0	1255.73
AA_il_7	acute_myeloid	NDUFS7	(Intercept)	9.54376	9.43251	9.655	9.6294	168.447	0	0	1254.77
AA_il_7	acute_myeloid	NDUFA2	(Intercept)	9.88261	9.76681	9.99842	9.80968	167.553	0	0	1251.47
AA_il_7	acute_myeloid	LSM7	(Intercept)	9.91024	9.79368	10.0268	9.85131	166.93	0	0	1249.16
AA_il_7	acute_myeloid	ENY2	(Intercept)	9.76627	9.65129	9.88126	9.71506	166.761	0	0	1248.53
AA_il_7	acute_myeloid	KRTCAP2	(Intercept)	9.69646	9.5818	9.81112	9.88416	166.04	0	0	1245.84
AA_il_7	acute_myeloid	PSMB6	(Intercept)	9.55756	9.44449	9.67063	9.7144	165.967	0	0	1245.56
AA_il_7	acute_myeloid	RPL14	(Intercept)	12.7685	12.6167	12.9202	12.4989	165.204	0	0	1242.7
AA_il_7	acute_myeloid	VAMP8	(Intercept)	10.917	10.7871	11.0468	11.0523	165.072	0	0	1242.21
AA_il_7	acute_myeloid	RPLP1	(Intercept)	15.391	15.2079	15.5742	14.7878	164.962	0	0	1241.79
AA_il_7	acute_myeloid	RPL12	(Intercept)	13.6516	13.4891	13.8142	13.3655	164.926	0	0	1241.66
AA_il_7	acute_myeloid	GPSM3	(Intercept)	10.8059	10.6771	10.9346	10.5762	164.776	0	0	1241.09
AA_il_7	acute_myeloid	TPM3	(Intercept)	11.4131	11.277	11.5492	11.6702	164.622	0	0	1240.51
AA_il_7	acute_myeloid	AURKAIP1	(Intercept)	9.64011	9.52506	9.75516	9.60252	164.512	0	0	1240.09
AA_il_7	acute_myeloid	RPLP2	(Intercept)	13.2987	13.1398	13.4575	13.0227	164.367	0	0	1239.55
AA_il_7	acute_myeloid	RPS24	(Intercept)	14.3132	14.1422	14.4842	13.7791	164.312	0	0	1239.34
AA_il_7	acute_myeloid	RPS28	(Intercept)	14.3562	14.1844	14.528	14.0645	164.048	0	0	1238.34
AA_il_7	acute_myeloid	EID1	(Intercept)	9.74759	9.63084	9.86435	9.77194	163.923	0	0	1237.86
AA_il_7	acute_myeloid	DAZAP2	(Intercept)	10.8108	10.6811	10.9405	10.6305	163.651	0	0	1236.83
AA_il_7	acute_myeloid	ATP6V1F	(Intercept)	10.5436	10.4171	10.6702	10.4206	163.64	0	0	1236.79
AA_il_7	acute_myeloid	AP2M1	(Intercept)	9.22685	9.11585	9.33786	9.2344	163.204	0	0	1235.13
AA_il_7	acute_myeloid	HNRNPA2B1	(Intercept)	10.851	10.7204	10.9816	10.9132	163.169	0	0	1235
AA_il_7	acute_myeloid	NDUFB7	(Intercept)	9.96561	9.84561	10.0856	10.0034	163.063	0	0	1234.59
AA_il_7	acute_myeloid	NDUFA1	(Intercept)	10.8892	10.7579	11.0205	10.9777	162.796	0	0	1233.57
AA_il_7	acute_myeloid	NEDD8	(Intercept)	9.846	9.72669	9.9653	9.82178	162.033	0	0	1230.65
AA_il_7	acute_myeloid	DCTN3	(Intercept)	8.95604	8.84746	9.06461	8.92613	161.959	0	0	1230.36
AA_il_7	acute_myeloid	TBCA	(Intercept)	9.87075	9.75103	9.99046	9.75684	161.888	0	0	1230.09
AA_il_7	acute_myeloid	RAB7A	(Intercept)	9.35699	9.24348	9.47049	9.37943	161.861	0	0	1229.98
AA_il_7	acute_myeloid	RPS19	(Intercept)	14.0454	13.8746	14.2162	13.9142	161.473	0	0	1228.49
AA_il_7	acute_myeloid	MRPS21	(Intercept)	9.23993	9.12742	9.35244	9.28567	161.244	0	0	1227.61
AA_il_7	acute_myeloid	PPIA	(Intercept)	12.0203	11.8736	12.167	12.1844	160.91	0	0	1226.32
AA_il_7	acute_myeloid	SUMO2	(Intercept)	10.7614	10.629	10.8939	10.6178	159.499	0	0	1220.83
AA_il_7	acute_myeloid	GABARAP	(Intercept)	12.5861	12.4306	12.7416	12.2393	158.908	0	0	1218.51
AA_il_7	acute_myeloid	GUK1	(Intercept)	10.3198	10.1919	10.4476	10.2454	158.53	0	0	1217.03
AA_il_7	acute_myeloid	UXT	(Intercept)	9.86297	9.74079	9.98516	9.60984	158.49	0	0	1216.87
AA_il_7	acute_myeloid	RPS15A	(Intercept)	13.9773	13.8039	14.1507	13.5277	158.262	0	0	1215.97
AA_il_7	acute_myeloid	OST4	(Intercept)	11.0817	10.944	11.2194	10.8376	157.967	0	0	1214.81
AA_il_7	acute_myeloid	RPL37	(Intercept)	13.5367	13.3683	13.705	13.3894	157.884	0	0	1214.48
AA_il_7	acute_myeloid	SSR2	(Intercept)	9.7765	9.65482	9.89818	9.62727	157.755	0	0	1213.97
AA_il_7	acute_myeloid	UBL5	(Intercept)	11.219	11.0788	11.3592	11.1167	157.109	0	0	1211.41
AA_il_7	acute_myeloid	CAP1	(Intercept)	10.4339	10.3034	10.5643	10.4075	157.054	0	0	1211.19
AA_il_7	acute_myeloid	VPS28	(Intercept)	9.62944	9.50854	9.75035	9.5522	156.374	0	0	1208.48
AA_il_7	acute_myeloid	TRMT112	(Intercept)	9.50339	9.38392	9.62286	9.62396	156.183	0	0	1207.71
AA_il_7	acute_myeloid	UBE2D3	(Intercept)	10.2357	10.1065	10.3648	10.1314	155.615	0	0	1205.44
AA_il_7	acute_myeloid	SAP18	(Intercept)	9.7386	9.6157	9.8615	9.93364	155.58	0	0	1205.3
AA_il_7	acute_myeloid	ARHGDIA	(Intercept)	9.83216	9.70804	9.95628	9.9176	155.532	0	0	1205.1
AA_il_7	acute_myeloid	ARF1	(Intercept)	9.94509	9.81936	10.0708	10.0582	155.311	0	0	1204.22
AA_il_7	acute_myeloid	ATP5IF1	(Intercept)	9.65895	9.53661	9.7813	9.78891	155.006	0	0	1202.99
AA_il_7	acute_myeloid	UQCRQ	(Intercept)	10.5022	10.3688	10.6356	10.5514	154.55	0	0	1201.15
AA_il_7	acute_myeloid	PARVG	(Intercept)	9.35221	9.23332	9.47111	9.32037	154.438	0	0	1200.69
AA_il_7	acute_myeloid	UBE2I	(Intercept)	9.16785	9.05117	9.28452	9.12747	154.276	0	0	1200.04
AA_il_7	acute_myeloid	SNRPD3	(Intercept)	9.01022	8.89519	9.12524	9.16876	153.798	0	0	1198.1
AA_il_7	acute_myeloid	RPL13	(Intercept)	14.4018	14.2179	14.5857	13.9502	153.73	0	0	1197.82
AA_il_7	acute_myeloid	ARF5	(Intercept)	10.3607	10.2281	10.4933	10.0715	153.43	0	0	1196.6
AA_il_7	acute_myeloid	RWDD1	(Intercept)	9.00388	8.88853	9.11923	8.96536	153.263	0	0	1195.92
AA_il_7	acute_myeloid	HNRNPK	(Intercept)	10.0938	9.9644	10.2232	10.1186	153.164	0	0	1195.52
AA_il_7	acute_myeloid	RPL8	(Intercept)	13.5407	13.3671	13.7144	13.147	153.127	0	0	1195.36
AA_il_7	acute_myeloid	UQCRC1	(Intercept)	9.42215	9.30075	9.54356	9.41263	152.38	0	0	1192.31
AA_il_7	acute_myeloid	CNPY3	(Intercept)	10.3248	10.1917	10.4579	10.2421	152.317	0	0	1192.05
AA_il_7	acute_myeloid	ANXA5	(Intercept)	10.8408	10.7009	10.9807	10.925	152.195	0	0	1191.54
AA_il_7	acute_myeloid	CDC42	(Intercept)	10.6728	10.5348	10.8107	10.6387	151.908	0	0	1190.36
AA_il_7	acute_myeloid	MRPL57	(Intercept)	8.8308	8.71662	8.94498	8.91807	151.855	0	0	1190.15
AA_il_7	acute_myeloid	TMEM147	(Intercept)	8.67476	8.56249	8.78702	8.58553	151.712	0	0	1189.56
AA_il_7	acute_myeloid	RBM8A	(Intercept)	9.07305	8.95528	9.19081	9.19361	151.27	0	0	1187.73
AA_il_7	acute_myeloid	ATP6V1G1	(Intercept)	10.5158	10.3791	10.6525	10.5064	151.029	0	0	1186.73
AA_il_7	acute_myeloid	RPS3	(Intercept)	13.3908	13.2167	13.565	12.9943	150.969	0	0	1186.48
AA_il_7	acute_myeloid	RPL34	(Intercept)	14.3312	14.1445	14.518	13.817	150.674	0	0	1185.26
AA_il_7	acute_myeloid	BCAP31	(Intercept)	9.20821	9.08799	9.32843	9.32699	150.385	0	0	1184.06
AA_il_7	acute_myeloid	TMBIM6	(Intercept)	10.1316	9.99884	10.2643	10.4873	149.894	0	0	1182.01
AA_il_7	acute_myeloid	RPS14	(Intercept)	14.2423	14.0553	14.4293	13.5952	149.543	0	0	1180.54
AA_il_7	acute_myeloid	RPL22	(Intercept)	12.683	12.5164	12.8496	12.3339	149.485	0	0	1180.3
AA_il_7	acute_myeloid	H2AFY	(Intercept)	10.0526	9.92054	10.1847	10.1798	149.445	0	0	1180.13
AA_il_7	acute_myeloid	ATP5PD	(Intercept)	10.053	9.92066	10.1854	10.3597	149.135	0	0	1178.83
AA_il_7	acute_myeloid	COX14	(Intercept)	9.20798	9.08647	9.32948	9.07698	148.794	0	0	1177.39
AA_il_7	acute_myeloid	ANXA2	(Intercept)	11.3927	11.2423	11.543	11.7243	148.739	0	0	1177.16
AA_il_7	acute_myeloid	COX7B	(Intercept)	10.4684	10.3301	10.6067	10.5881	148.612	0	0	1176.62
AA_il_7	acute_myeloid	PRDX5	(Intercept)	10.0093	9.87679	10.1417	10.1441	148.366	0	0	1175.59
AA_il_7	acute_myeloid	YWHAZ	(Intercept)	10.4638	10.3248	10.6029	10.5082	147.767	0	0	1173.05
AA_il_7	acute_myeloid	SNU13	(Intercept)	9.14941	9.02771	9.27111	9.21678	147.605	0	0	1172.37
AA_il_7	acute_myeloid	SSBP1	(Intercept)	9.03785	8.91744	9.15827	9.01831	147.367	0	0	1171.35
AA_il_7	acute_myeloid	RNF181	(Intercept)	9.65711	9.52844	9.78579	9.78901	147.354	0	0	1171.3
AA_il_7	acute_myeloid	RPL23A	(Intercept)	12.1137	11.9522	12.2753	11.8499	147.226	0	0	1170.75
AA_il_7	acute_myeloid	CALM1	(Intercept)	11.133	10.9845	11.2815	11.5346	147.222	0	0	1170.74
AA_il_7	acute_myeloid	H3F3B	(Intercept)	12.5155	12.3486	12.6824	12.7132	147.222	0	0	1170.73
AA_il_7	acute_myeloid	PIN1	(Intercept)	8.26212	8.15177	8.37248	8.18947	147	0	0	1169.79
AA_il_7	acute_myeloid	RPS11	(Intercept)	12.0263	11.8655	12.1871	11.7384	146.86	0	0	1169.19
AA_il_7	acute_myeloid	RPS18	(Intercept)	13.8415	13.6564	14.0266	13.579	146.815	0	0	1169
AA_il_7	acute_myeloid	ARPC5	(Intercept)	10.647	10.5046	10.7895	10.7545	146.782	0	0	1168.86
AA_il_7	acute_myeloid	SF3B6	(Intercept)	9.01957	8.89886	9.14027	9.17516	146.716	0	0	1168.58
AA_il_7	acute_myeloid	RTN4	(Intercept)	9.61568	9.48687	9.74449	9.58814	146.568	0	0	1167.94
AA_il_7	acute_myeloid	CUTA	(Intercept)	9.16182	9.03876	9.28489	9.04828	146.174	0	0	1166.25
AA_il_7	acute_myeloid	ERP29	(Intercept)	10.1602	10.0236	10.2968	10.0674	146.016	0	0	1165.57
AA_il_7	acute_myeloid	ZC3H15	(Intercept)	8.76552	8.64725	8.88378	8.81859	145.519	0	0	1163.44
AA_il_7	acute_myeloid	EIF4G2	(Intercept)	9.79049	9.65837	9.92261	9.61674	145.494	0	0	1163.33
AA_il_7	acute_myeloid	RPL39	(Intercept)	14.634	14.4361	14.8318	14.2731	145.25	0	0	1162.27
AA_il_7	acute_myeloid	UQCR11	(Intercept)	11.5782	11.4214	11.735	11.4313	144.983	0	0	1161.12
AA_il_7	acute_myeloid	NDUFS6	(Intercept)	9.58875	9.45889	9.7186	9.64883	144.98	0	0	1161.11
AA_il_7	acute_myeloid	LAMTOR5	(Intercept)	9.22856	9.10339	9.35373	9.16551	144.763	0	0	1160.17
AA_il_7	acute_myeloid	BTF3	(Intercept)	11.9508	11.7886	12.113	11.5085	144.659	0	0	1159.72
AA_il_7	acute_myeloid	RPL27A	(Intercept)	11.3786	11.2241	11.5331	11.1657	144.558	0	0	1159.28
AA_il_7	acute_myeloid	PPP4C	(Intercept)	9.4555	9.3268	9.5842	9.49461	144.251	0	0	1157.94
AA_il_7	acute_myeloid	TMEM219	(Intercept)	9.99238	9.85632	10.1284	9.91247	144.201	0	0	1157.72
AA_il_7	acute_myeloid	MLF2	(Intercept)	8.5591	8.44254	8.67565	8.59517	144.183	0	0	1157.65
AA_il_7	acute_myeloid	PRDX6	(Intercept)	9.2274	9.10166	9.35314	9.29318	144.084	0	0	1157.22
AA_il_7	acute_myeloid	COPE	(Intercept)	9.81417	9.68043	9.94791	9.94243	144.081	0	0	1157.2
AA_il_7	acute_myeloid	EMP3	(Intercept)	12.1998	12.0332	12.3664	12.4407	143.768	0	0	1155.84
AA_il_7	acute_myeloid	PSMB3	(Intercept)	10.3587	10.2171	10.5004	10.6305	143.581	0	0	1155.02
AA_il_7	acute_myeloid	RPS7	(Intercept)	13.4921	13.3075	13.6767	13.0746	143.535	0	0	1154.82
AA_il_7	acute_myeloid	RTRAF	(Intercept)	9.20084	9.07481	9.32687	9.10086	143.335	0	0	1153.95
AA_il_7	acute_myeloid	FAM96B	(Intercept)	9.19774	9.07171	9.32377	9.33267	143.29	0	0	1153.75
AA_il_7	acute_myeloid	MTPN	(Intercept)	9.7524	9.61868	9.88612	9.75618	143.197	0	0	1153.34
AA_il_7	acute_myeloid	RNF7	(Intercept)	9.56407	9.43286	9.69528	9.40363	143.117	0	0	1152.99
AA_il_7	acute_myeloid	PARK7	(Intercept)	10.0005	9.86245	10.1385	9.86085	142.267	0	0	1149.25
AA_il_7	acute_myeloid	LAMTOR4	(Intercept)	11.5344	11.375	11.6938	11.1776	142.071	0	0	1148.38
AA_il_7	acute_myeloid	TIMM17B	(Intercept)	8.41848	8.30185	8.53511	8.54394	141.723	0	0	1146.84
AA_il_7	acute_myeloid	EIF4E2	(Intercept)	8.74428	8.623	8.86556	8.64239	141.566	0	0	1146.14
AA_il_7	acute_myeloid	ANP32A	(Intercept)	9.27862	9.14939	9.40786	9.45665	140.967	0	0	1143.48
AA_il_7	acute_myeloid	RPL9	(Intercept)	13.0313	12.8496	13.2129	12.5427	140.865	0	0	1143.02
AA_il_7	acute_myeloid	RAD23A	(Intercept)	8.75677	8.63466	8.87889	8.81676	140.793	0	0	1142.7
AA_il_7	acute_myeloid	C9orf16	(Intercept)	9.56418	9.43073	9.69762	9.57806	140.722	0	0	1142.39
AA_il_7	acute_myeloid	LCP1	(Intercept)	11.2418	11.0847	11.3988	11.2993	140.53	0	0	1141.53
AA_il_7	acute_myeloid	SH3BGRL	(Intercept)	10.0674	9.92641	10.2084	9.96037	140.211	0	0	1140.1
AA_il_7	acute_myeloid	RPL7A	(Intercept)	13.2722	13.0864	13.4581	12.8065	140.202	0	0	1140.06
AA_il_7	acute_myeloid	C4orf3	(Intercept)	9.95382	9.81437	10.0933	9.91539	140.15	0	0	1139.83
AA_il_7	acute_myeloid	HCLS1	(Intercept)	10.4512	10.3048	10.5977	10.3355	140.142	0	0	1139.79
AA_il_7	acute_myeloid	TBCB	(Intercept)	8.99578	8.8696	9.12196	9.06753	139.974	0	0	1139.04
AA_il_7	acute_myeloid	DNAJC8	(Intercept)	8.59088	8.4701	8.71166	8.67304	139.654	0	0	1137.6
AA_il_7	acute_myeloid	RPS27A	(Intercept)	13.8597	13.6647	14.0547	13.2825	139.551	0	0	1137.13
AA_il_7	acute_myeloid	HIGD2A	(Intercept)	11.084	10.9281	11.24	10.8606	139.528	0	0	1137.03
AA_il_7	acute_myeloid	NDUFAB1	(Intercept)	9.09379	8.96543	9.22215	9.21505	139.1	0	0	1135.1
AA_il_7	acute_myeloid	REEP5	(Intercept)	9.36227	9.22994	9.4946	9.54374	138.913	0	0	1134.25
AA_il_7	acute_myeloid	DBNL	(Intercept)	9.26306	9.13203	9.3941	9.14031	138.796	0	0	1133.72
AA_il_7	acute_myeloid	LSM3	(Intercept)	8.55947	8.4382	8.68074	8.49657	138.582	0	0	1132.75
AA_il_7	acute_myeloid	RACK1	(Intercept)	12.6796	12.4999	12.8593	12.2391	138.537	0	0	1132.55
AA_il_7	acute_myeloid	SUMO1	(Intercept)	9.01027	8.88249	9.13806	8.96912	138.445	0	0	1132.13
AA_il_7	acute_myeloid	ARL6IP4	(Intercept)	10.3265	10.18	10.473	10.1205	138.391	0	0	1131.89
AA_il_7	acute_myeloid	KDELR1	(Intercept)	8.90519	8.77885	9.03153	8.79011	138.391	0	0	1131.88
AA_il_7	acute_myeloid	SUMO3	(Intercept)	8.90521	8.77883	9.03159	8.91547	138.347	0	0	1131.68
AA_il_7	acute_myeloid	PGK1	(Intercept)	10.4575	10.3091	10.606	10.361	138.319	0	0	1131.56
AA_il_7	acute_myeloid	RPS23	(Intercept)	14.0791	13.8792	14.279	13.5774	138.278	0	0	1131.37
AA_il_7	acute_myeloid	C11orf58	(Intercept)	8.81805	8.69281	8.94328	8.95795	138.248	0	0	1131.24
AA_il_7	acute_myeloid	PAIP2	(Intercept)	9.26284	9.13111	9.39458	9.13909	138.057	0	0	1130.36
AA_il_7	acute_myeloid	RPL10	(Intercept)	14.6028	14.3948	14.8108	14.012	137.852	0	0	1129.43
AA_il_7	acute_myeloid	ARRB2	(Intercept)	10.5637	10.4129	10.7144	10.2224	137.566	0	0	1128.12
AA_il_7	acute_myeloid	UBE2D2	(Intercept)	9.33118	9.19781	9.46455	9.25666	137.37	0	0	1127.23
AA_il_7	acute_myeloid	AUP1	(Intercept)	8.87326	8.74602	9.0005	8.859	136.921	0	0	1125.17
AA_il_7	acute_myeloid	ATP5F1C	(Intercept)	9.45588	9.32017	9.59159	9.5678	136.805	0	0	1124.64
AA_il_7	acute_myeloid	CSTB	(Intercept)	10.8395	10.6838	10.9953	10.8676	136.665	0	0	1123.99
AA_il_7	acute_myeloid	SRSF3	(Intercept)	9.6411	9.50256	9.77965	9.64286	136.63	0	0	1123.83
AA_il_7	acute_myeloid	NDUFS5	(Intercept)	10.2925	10.1445	10.4404	10.3656	136.615	0	0	1123.76
AA_il_7	acute_myeloid	PPP1R18	(Intercept)	9.16849	9.03665	9.30032	9.09261	136.546	0	0	1123.44
AA_il_7	acute_myeloid	HNRNPC	(Intercept)	9.94427	9.80092	10.0876	9.96396	136.212	0	0	1121.9
AA_il_7	acute_myeloid	GNAI2	(Intercept)	10.6583	10.5043	10.8122	10.7477	135.941	0	0	1120.65
AA_il_7	acute_myeloid	C8orf59	(Intercept)	9.52278	9.38513	9.66042	9.4684	135.838	0	0	1120.17
AA_il_7	acute_myeloid	BRK1	(Intercept)	10.4617	10.3104	10.6131	10.0674	135.716	0	0	1119.61
AA_il_7	acute_myeloid	GPX4	(Intercept)	11.1505	10.9891	11.3118	10.9005	135.673	0	0	1119.41
AA_il_7	acute_myeloid	NACA	(Intercept)	12.8864	12.6999	13.0729	12.4623	135.668	0	0	1119.39
AA_il_7	acute_myeloid	ERGIC3	(Intercept)	8.86498	8.73666	8.9933	8.7137	135.64	0	0	1119.26
AA_il_7	acute_myeloid	IDH3G	(Intercept)	8.41371	8.29185	8.53557	8.44139	135.561	0	0	1118.89
AA_il_7	acute_myeloid	CNBP	(Intercept)	10.2577	10.109	10.4064	10.2952	135.461	0	0	1118.42
AA_il_7	acute_myeloid	UBXN1	(Intercept)	9.79118	9.64884	9.93353	9.73993	135.057	0	0	1116.54
AA_il_7	acute_myeloid	POLR2F	(Intercept)	8.25678	8.13659	8.37697	8.39549	134.878	0	0	1115.71
AA_il_7	acute_myeloid	FAM49B	(Intercept)	9.29677	9.16142	9.43212	9.13651	134.863	0	0	1115.64
AA_il_7	acute_myeloid	RPL15	(Intercept)	12.9325	12.7442	13.1208	12.4534	134.826	0	0	1115.47
AA_il_7	acute_myeloid	RPS8	(Intercept)	14.0092	13.8049	14.2135	13.5121	134.633	0	0	1114.56
AA_il_7	acute_myeloid	WDR1	(Intercept)	9.17898	9.045	9.31296	9.19343	134.516	0	0	1114.02
AA_il_7	acute_myeloid	SHKBP1	(Intercept)	9.11962	8.98648	9.25275	9.18375	134.494	0	0	1113.91
AA_il_7	acute_myeloid	CHMP2A	(Intercept)	9.17316	9.03917	9.30715	9.34116	134.418	0	0	1113.56
AA_il_7	acute_myeloid	DBI	(Intercept)	10.4201	10.2678	10.5723	10.6749	134.354	0	0	1113.26
AA_il_7	acute_myeloid	UFC1	(Intercept)	9.16017	9.02616	9.29419	9.05335	134.204	0	0	1112.55
AA_il_7	acute_myeloid	CIB1	(Intercept)	9.66541	9.52399	9.80684	9.55741	134.186	0	0	1112.47
AA_il_7	acute_myeloid	TXNDC17	(Intercept)	9.17116	9.03687	9.30545	9.42691	134.089	0	0	1112.02
AA_il_7	acute_myeloid	CDC37	(Intercept)	9.56715	9.42698	9.70732	9.4443	134.012	0	0	1111.66
AA_il_7	acute_myeloid	NAA38	(Intercept)	10.0019	9.85527	10.1484	9.93652	133.97	0	0	1111.46
AA_il_7	acute_myeloid	ATP5MC3	(Intercept)	10.428	10.275	10.581	10.3689	133.823	0	0	1110.76
AA_il_7	acute_myeloid	JTB	(Intercept)	9.87975	9.73474	10.0248	9.68942	133.775	0	0	1110.54
AA_il_7	acute_myeloid	SUB1	(Intercept)	10.5478	10.393	10.7027	10.7637	133.73	0	0	1110.33
AA_il_7	acute_myeloid	RAB2A	(Intercept)	8.84637	8.71644	8.9763	8.9948	133.683	0	0	1110.11
AA_il_7	acute_myeloid	S100A10	(Intercept)	13.0754	12.8832	13.2676	13.3443	133.561	0	0	1109.53
AA_il_7	acute_myeloid	DAD1	(Intercept)	9.27891	9.14247	9.41536	9.38912	133.523	0	0	1109.35
AA_il_7	acute_myeloid	COMMD6	(Intercept)	11.3808	11.2132	11.5484	10.9413	133.296	0	0	1108.28
AA_il_7	acute_myeloid	ELOC	(Intercept)	8.99776	8.86495	9.13057	9.1149	133.021	0	0	1106.98
AA_il_7	acute_myeloid	ATP6V0D1	(Intercept)	10.0078	9.85987	10.1558	9.87494	132.816	0	0	1106.01
AA_il_7	acute_myeloid	SNRPB	(Intercept)	9.12272	8.98781	9.25763	9.25277	132.769	0	0	1105.79
AA_il_7	acute_myeloid	CCNI	(Intercept)	10.9567	10.7947	11.1188	10.4985	132.764	0	0	1105.77
AA_il_7	acute_myeloid	SEM1	(Intercept)	9.72645	9.58226	9.87064	9.95938	132.442	0	0	1104.24
AA_il_7	acute_myeloid	VSIR	(Intercept)	11.3187	11.1507	11.4868	11.1396	132.235	0	0	1103.25
AA_il_7	acute_myeloid	MSN	(Intercept)	10.2584	10.1059	10.4108	10.2377	132.145	0	0	1102.82
AA_il_7	acute_myeloid	PSMD8	(Intercept)	8.9366	8.80379	9.06941	9.01603	132.115	0	0	1102.68
AA_il_7	acute_myeloid	FIS1	(Intercept)	9.42375	9.28369	9.56381	9.236	132.106	0	0	1102.64
AA_il_7	acute_myeloid	HNRNPU	(Intercept)	9.78989	9.64425	9.93553	9.81713	131.981	0	0	1102.04
AA_il_7	acute_myeloid	TPT1	(Intercept)	14.0609	13.8514	14.2703	13.4438	131.813	0	0	1101.24
AA_il_7	acute_myeloid	SKP1	(Intercept)	9.90611	9.75831	10.0539	9.86276	131.595	0	0	1100.2
AA_il_7	acute_myeloid	DYNLRB1	(Intercept)	8.9123	8.77899	9.04562	9.11239	131.254	0	0	1098.56
AA_il_7	acute_myeloid	C19orf70	(Intercept)	9.07207	8.93621	9.20792	9.13632	131.113	0	0	1097.89
AA_il_7	acute_myeloid	CTSS	(Intercept)	12.3248	12.1402	12.5095	12.2588	131.056	0	0	1097.61
AA_il_7	acute_myeloid	OS9	(Intercept)	8.87656	8.74347	9.00965	9.04717	130.953	0	0	1097.12
AA_il_7	acute_myeloid	SRRM1	(Intercept)	9.65803	9.51286	9.8032	9.64785	130.623	0	0	1095.53
AA_il_7	acute_myeloid	STMP1	(Intercept)	9.75824	9.61149	9.905	9.50392	130.556	0	0	1095.2
AA_il_7	acute_myeloid	UBC	(Intercept)	11.8949	11.716	12.0739	12.0588	130.518	0	0	1095.02
AA_il_7	acute_myeloid	HNRNPA3	(Intercept)	9.41134	9.26973	9.55294	9.46797	130.497	0	0	1094.92
AA_il_7	acute_myeloid	SNRPC	(Intercept)	8.61315	8.48318	8.74312	8.76904	130.117	0	0	1093.08
AA_il_7	acute_myeloid	ACTG1	(Intercept)	13.0236	12.827	13.2201	12.7457	130.083	0	0	1092.92
AA_il_7	acute_myeloid	ZMAT2	(Intercept)	8.39419	8.26746	8.52092	8.46892	130.053	0	0	1092.77
AA_il_7	acute_myeloid	ATP6AP1	(Intercept)	8.42386	8.29598	8.55175	8.69826	129.33	0	0	1089.26
AA_il_7	acute_myeloid	HLA-B	(Intercept)	13.7557	13.5468	13.9646	13.9419	129.298	0	0	1089.11
AA_il_7	acute_myeloid	RPS27	(Intercept)	13.7821	13.5728	13.9914	13.6005	129.294	0	0	1089.09
AA_il_7	acute_myeloid	ATP5PB	(Intercept)	9.70314	9.55569	9.8506	9.57396	129.2	0	0	1088.63
AA_il_7	acute_myeloid	PSMD13	(Intercept)	8.25996	8.13423	8.38568	8.32458	128.996	0	0	1087.63
AA_il_7	acute_myeloid	CCDC124	(Intercept)	8.17092	8.04637	8.29548	8.13007	128.801	0	0	1086.68
AA_il_7	acute_myeloid	ATP5MPL	(Intercept)	10.9575	10.7903	11.1246	10.9355	128.684	0	0	1086.11
AA_il_7	acute_myeloid	MDH2	(Intercept)	9.2758	9.13413	9.41747	9.25113	128.554	0	0	1085.47
AA_il_7	acute_myeloid	CSNK1A1	(Intercept)	8.71452	8.58142	8.84762	8.73989	128.551	0	0	1085.45
AA_il_7	acute_myeloid	RPS21	(Intercept)	13.2251	13.0231	13.4272	13.0019	128.506	0	0	1085.24
AA_il_7	acute_myeloid	UQCRFS1	(Intercept)	9.63299	9.48572	9.78027	9.64791	128.421	0	0	1084.82
AA_il_7	acute_myeloid	RNPS1	(Intercept)	8.56686	8.43575	8.69796	8.48493	128.298	0	0	1084.21
AA_il_7	acute_myeloid	PSMB7	(Intercept)	8.07243	7.94851	8.19634	8.4072	127.906	0	0	1082.28
AA_il_7	acute_myeloid	MIEN1	(Intercept)	9.18696	9.04589	9.32803	8.98196	127.863	0	0	1082.07
AA_il_7	acute_myeloid	GAPDH	(Intercept)	13.5422	13.3338	13.7506	13.5461	127.597	0	0	1080.76
AA_il_7	acute_myeloid	PLEKHJ1	(Intercept)	8.31669	8.18867	8.4447	8.1299	127.558	0	0	1080.57
AA_il_7	acute_myeloid	CFP	(Intercept)	10.4928	10.3312	10.6543	10.3157	127.542	0	0	1080.49
AA_il_7	acute_myeloid	LAMTOR1	(Intercept)	10.4942	10.3325	10.6558	10.1975	127.487	0	0	1080.22
AA_il_7	acute_myeloid	NDUFS8	(Intercept)	8.9775	8.8392	9.1158	9.09762	127.45	0	0	1080.03
AA_il_7	acute_myeloid	EMC6	(Intercept)	8.19268	8.06604	8.31933	8.22084	127.013	0	0	1077.87
AA_il_7	acute_myeloid	LSM10	(Intercept)	8.66328	8.52923	8.79733	8.61712	126.892	0	0	1077.27
AA_il_7	acute_myeloid	XRCC6	(Intercept)	8.77811	8.64229	8.91394	8.84415	126.891	0	0	1077.27
AA_il_7	acute_myeloid	SERBP1	(Intercept)	8.97064	8.83165	9.10963	9.0119	126.721	0	0	1076.42
AA_il_7	acute_myeloid	FLNA	(Intercept)	10.704	10.538	10.8699	10.7259	126.657	0	0	1076.1
AA_il_7	acute_myeloid	PSMD4	(Intercept)	8.71785	8.58252	8.85319	8.82942	126.475	0	0	1075.2
AA_il_7	acute_myeloid	ANAPC16	(Intercept)	9.54559	9.39715	9.69403	9.20828	126.261	0	0	1074.13
AA_il_7	acute_myeloid	EIF3I	(Intercept)	8.781	8.64432	8.91769	8.66103	126.135	0	0	1073.5
AA_il_7	acute_myeloid	RAC2	(Intercept)	10.1734	10.015	10.3319	10.224	126.063	0	0	1073.14
AA_il_7	acute_myeloid	GABARAPL2	(Intercept)	9.30842	9.16335	9.45348	9.16825	125.987	0	0	1072.76
AA_il_7	acute_myeloid	FAM96A	(Intercept)	9.18339	9.04017	9.3266	9.16374	125.898	0	0	1072.31
AA_il_7	acute_myeloid	HM13	(Intercept)	8.99971	8.85917	9.14025	9.17014	125.731	0	0	1071.48
AA_il_7	acute_myeloid	GRB2	(Intercept)	10.2449	10.0849	10.4049	10.3711	125.727	0	0	1071.46
AA_il_7	acute_myeloid	ATP5F1B	(Intercept)	9.97217	9.81632	10.128	10.0639	125.631	0	0	1070.98
AA_il_7	acute_myeloid	VIM	(Intercept)	13.3695	13.1604	13.5785	13.3274	125.56	0	0	1070.62
AA_il_7	acute_myeloid	EIF3H	(Intercept)	10.2299	10.0699	10.39	9.78441	125.482	0	0	1070.23
AA_il_7	acute_myeloid	APRT	(Intercept)	10.3297	10.1677	10.4916	9.98115	125.232	0	0	1068.97
AA_il_7	acute_myeloid	TOMM7	(Intercept)	11.4166	11.2374	11.5958	10.98	125.085	0	0	1068.23
AA_il_7	acute_myeloid	RPL37A	(Intercept)	12.4004	12.2057	12.5951	12.3369	125.059	0	0	1068.1
AA_il_7	acute_myeloid	UBXN4	(Intercept)	8.51724	8.38329	8.6512	8.65575	124.839	0	0	1066.99
AA_il_7	acute_myeloid	ERH	(Intercept)	9.20293	9.05814	9.34772	9.37177	124.8	0	0	1066.79
AA_il_7	acute_myeloid	PSAP	(Intercept)	12.6105	12.4121	12.8089	12.52	124.778	0	0	1066.68
AA_il_7	acute_myeloid	EIF6	(Intercept)	8.86988	8.72995	9.00981	8.79547	124.458	0	0	1065.07
AA_il_7	acute_myeloid	RPL38	(Intercept)	11.8502	11.6633	12.0372	11.8323	124.451	0	0	1065.03
AA_il_7	acute_myeloid	COX5A	(Intercept)	10.2704	10.1083	10.4324	10.3392	124.432	0	0	1064.93
AA_il_7	acute_myeloid	UBE2L3	(Intercept)	8.85573	8.71589	8.99557	9.2128	124.342	0	0	1064.48
AA_il_7	acute_myeloid	AIF1	(Intercept)	13.0602	12.8539	13.2664	12.8567	124.338	0	0	1064.46
AA_il_7	acute_myeloid	PPP2R1A	(Intercept)	8.47053	8.33661	8.60446	8.4694	124.181	0	0	1063.66
AA_il_7	acute_myeloid	LRRFIP1	(Intercept)	10.2296	10.0678	10.3915	10.3603	124.094	0	0	1063.22
AA_il_7	acute_myeloid	RNH1	(Intercept)	9.85069	9.69472	10.0067	9.92954	124.003	0	0	1062.76
AA_il_7	acute_myeloid	SF3B2	(Intercept)	9.16543	9.02026	9.31061	9.26494	123.954	0	0	1062.51
AA_il_7	acute_myeloid	GTF3A	(Intercept)	8.75612	8.61735	8.89489	8.75689	123.888	0	0	1062.17
AA_il_7	acute_myeloid	CBX3	(Intercept)	8.93468	8.79287	9.07649	8.8332	123.703	0	0	1061.23
AA_il_7	acute_myeloid	GHITM	(Intercept)	8.9654	8.82308	9.10772	8.85343	123.685	0	0	1061.14
AA_il_7	acute_myeloid	NELFE	(Intercept)	7.95118	7.82494	8.07743	7.91332	123.657	0	0	1061
AA_il_7	acute_myeloid	HLA-E	(Intercept)	11.5348	11.3517	11.718	11.6236	123.649	0	0	1060.96
AA_il_7	acute_myeloid	EEF1A1	(Intercept)	14.8825	14.6462	15.1188	14.1524	123.649	0	0	1060.96
AA_il_7	acute_myeloid	EIF3M	(Intercept)	9.49246	9.34152	9.6434	9.18316	123.48	0	0	1060.09
AA_il_7	acute_myeloid	ANP32B	(Intercept)	9.74135	9.58619	9.89651	9.56507	123.266	0	0	1059
AA_il_7	acute_myeloid	PHPT1	(Intercept)	9.00572	8.8621	9.14933	9.10014	123.119	0	0	1058.25
AA_il_7	acute_myeloid	TSPO	(Intercept)	12.646	12.4444	12.8477	12.5141	123.116	0	0	1058.24
AA_il_7	acute_myeloid	DGUOK	(Intercept)	8.51012	8.37427	8.64596	8.54673	122.998	0	0	1057.63
AA_il_7	acute_myeloid	PAPOLA	(Intercept)	8.79317	8.65278	8.93355	8.7043	122.98	0	0	1057.54
AA_il_7	acute_myeloid	RAB11B	(Intercept)	8.50345	8.36769	8.63922	8.34868	122.973	0	0	1057.51
AA_il_7	acute_myeloid	SSR3	(Intercept)	8.67993	8.5413	8.81857	8.81978	122.93	0	0	1057.28
AA_il_7	acute_myeloid	RAP1A	(Intercept)	9.17447	9.02767	9.32126	8.97806	122.712	0	0	1056.17
AA_il_7	acute_myeloid	CALM3	(Intercept)	9.57611	9.42286	9.72936	9.90164	122.689	0	0	1056.05
AA_il_7	acute_myeloid	DDX5	(Intercept)	10.9395	10.7644	11.1146	10.8353	122.666	0	0	1055.93
AA_il_7	acute_myeloid	VPS29	(Intercept)	9.29095	9.14219	9.43971	9.38996	122.627	0	0	1055.73
AA_il_7	acute_myeloid	BUD31	(Intercept)	8.59183	8.4541	8.72955	8.82135	122.486	0	0	1055.01
AA_il_7	acute_myeloid	ATP5MD	(Intercept)	10.3695	10.2033	10.5358	10.5839	122.448	0	0	1054.81
AA_il_7	acute_myeloid	SCNM1	(Intercept)	8.45355	8.3179	8.58919	8.42899	122.363	0	0	1054.37
AA_il_7	acute_myeloid	RPL21	(Intercept)	12.8666	12.6597	13.0734	12.379	122.116	0	0	1053.1
AA_il_7	acute_myeloid	RPL6	(Intercept)	13.1908	12.9786	13.4029	12.6654	122.101	0	0	1053.02
AA_il_7	acute_myeloid	PNKD	(Intercept)	8.3504	8.21609	8.48471	8.35779	122.071	0	0	1052.86
AA_il_7	acute_myeloid	NDFIP1	(Intercept)	8.86215	8.71952	9.00478	8.8307	121.991	0	0	1052.45
AA_il_7	acute_myeloid	HPS1	(Intercept)	8.3494	8.21483	8.48397	8.31011	121.822	0	0	1051.58
AA_il_7	acute_myeloid	TXN2	(Intercept)	8.46745	8.33097	8.60393	8.51204	121.816	0	0	1051.55
AA_il_7	acute_myeloid	XRN2	(Intercept)	8.97992	8.83519	9.12466	8.85474	121.815	0	0	1051.54
AA_il_7	acute_myeloid	RER1	(Intercept)	8.53975	8.40211	8.6774	8.50635	121.814	0	0	1051.54
AA_il_7	acute_myeloid	GSTK1	(Intercept)	10.2702	10.1044	10.436	10.1381	121.637	0	0	1050.62
AA_il_7	acute_myeloid	RPS16	(Intercept)	12.584	12.3805	12.7875	12.1919	121.406	0	0	1049.42
AA_il_7	acute_myeloid	COPS6	(Intercept)	8.02279	7.89303	8.15256	8.00354	121.39	0	0	1049.34
AA_il_7	acute_myeloid	LSM8	(Intercept)	8.62256	8.4831	8.76203	8.54347	121.388	0	0	1049.33
AA_il_7	acute_myeloid	RAB1B	(Intercept)	8.5729	8.4342	8.7116	8.55959	121.356	0	0	1049.16
AA_il_7	acute_myeloid	PRPF40A	(Intercept)	8.35726	8.22188	8.49263	8.49053	121.21	0	0	1048.4
AA_il_7	acute_myeloid	RAN	(Intercept)	9.31311	9.16224	9.46399	9.45458	121.198	0	0	1048.34
AA_il_7	acute_myeloid	ATP6AP2	(Intercept)	9.15455	9.00566	9.30344	8.8895	120.721	0	0	1045.86
AA_il_7	acute_myeloid	EAPP	(Intercept)	8.00098	7.87084	8.13112	8.06618	120.709	0	0	1045.8
AA_il_7	acute_myeloid	S100A11	(Intercept)	13.0781	12.865	13.2912	13.3198	120.477	0	0	1044.58
AA_il_7	acute_myeloid	CHCHD5	(Intercept)	8.74058	8.59812	8.88304	8.73126	120.466	0	0	1044.53
AA_il_7	acute_myeloid	RAB5C	(Intercept)	8.28684	8.15176	8.42192	8.3455	120.448	0	0	1044.43
AA_il_7	acute_myeloid	RTF2	(Intercept)	8.26536	8.13056	8.40017	8.24063	120.382	0	0	1044.09
AA_il_7	acute_myeloid	SCAND1	(Intercept)	10.1931	10.0269	10.3594	10.395	120.364	0	0	1043.99
AA_il_7	acute_myeloid	ANXA11	(Intercept)	9.04702	8.89935	9.19469	9.01817	120.29	0	0	1043.6
AA_il_7	acute_myeloid	SPCS1	(Intercept)	9.40479	9.25123	9.55836	9.56304	120.242	0	0	1043.35
AA_il_7	acute_myeloid	SUPT4H1	(Intercept)	9.38436	9.23087	9.53786	9.32008	120.038	0	0	1042.28
AA_il_7	acute_myeloid	ACTR2	(Intercept)	9.90314	9.74113	10.0652	9.92269	120.011	0	0	1042.14
AA_il_7	acute_myeloid	PAK2	(Intercept)	9.38211	9.2286	9.53562	9.46266	119.999	0	0	1042.08
AA_il_7	acute_myeloid	TOMM22	(Intercept)	9.014	8.86647	9.16152	8.85416	119.965	0	0	1041.9
AA_il_7	acute_myeloid	ADRM1	(Intercept)	8.53415	8.39442	8.67387	8.67528	119.919	0	0	1041.66
AA_il_7	acute_myeloid	SON	(Intercept)	10.1191	9.9532	10.2851	10.227	119.734	0	0	1040.69
AA_il_7	acute_myeloid	RPS4X	(Intercept)	13.4654	13.2445	13.6863	12.6866	119.68	0	0	1040.4
AA_il_7	acute_myeloid	NDUFB6	(Intercept)	8.36769	8.23019	8.50518	8.49004	119.488	0	0	1039.39
AA_il_7	acute_myeloid	CWC15	(Intercept)	8.23526	8.09985	8.37068	8.33392	119.405	0	0	1038.95
AA_il_7	acute_myeloid	PSMD7	(Intercept)	8.587	8.44559	8.72842	8.77339	119.223	0	0	1037.99
AA_il_7	acute_myeloid	RPS6	(Intercept)	13.1246	12.9082	13.3409	12.5722	119.09	0	0	1037.29
AA_il_7	acute_myeloid	THOC7	(Intercept)	8.21715	8.08163	8.35267	8.27091	119.052	0	0	1037.09
AA_il_7	acute_myeloid	NDUFS3	(Intercept)	8.07191	7.9387	8.20512	8.25772	118.976	0	0	1036.69
AA_il_7	acute_myeloid	MRPL28	(Intercept)	8.12312	7.989	8.25723	8.30779	118.918	0	0	1036.38
AA_il_7	acute_myeloid	HINT1	(Intercept)	10.9603	10.7792	11.1414	10.7186	118.839	0	0	1035.96
AA_il_7	acute_myeloid	FIBP	(Intercept)	8.22249	8.08656	8.35841	8.39611	118.771	0	0	1035.6
AA_il_7	acute_myeloid	SYF2	(Intercept)	9.20708	9.05453	9.35963	9.21311	118.498	0	0	1034.15
AA_il_7	acute_myeloid	SRSF5	(Intercept)	10.2712	10.1008	10.4415	10.0835	118.395	0	0	1033.6
AA_il_7	acute_myeloid	PSMC5	(Intercept)	8.2844	8.14701	8.42179	8.46611	118.388	0	0	1033.56
AA_il_7	acute_myeloid	YWHAE	(Intercept)	8.81111	8.66494	8.95727	9.06687	118.357	0	0	1033.4
AA_il_7	acute_myeloid	TGOLN2	(Intercept)	9.08572	8.93473	9.23672	9.12206	118.141	0	0	1032.25
AA_il_7	acute_myeloid	WAS	(Intercept)	9.58009	9.42085	9.73933	9.71279	118.122	0	0	1032.15
AA_il_7	acute_myeloid	HCST	(Intercept)	11.1417	10.9564	11.3269	11.205	118.096	0	0	1032.01
AA_il_7	acute_myeloid	ENSA	(Intercept)	8.50005	8.35844	8.64167	8.57995	117.849	0	0	1030.69
AA_il_7	acute_myeloid	GTF2A2	(Intercept)	8.75342	8.60756	8.89927	8.57275	117.833	0	0	1030.61
AA_il_7	acute_myeloid	POLR1D	(Intercept)	9.42388	9.26663	9.58113	9.15043	117.666	0	0	1029.71
AA_il_7	acute_myeloid	SNRPA	(Intercept)	8.14243	8.00655	8.27831	8.19997	117.656	0	0	1029.66
AA_il_7	acute_myeloid	MALAT1	(Intercept)	14.6584	14.4137	14.9031	14.6513	117.606	0	0	1029.39
AA_il_7	acute_myeloid	STX10	(Intercept)	9.43204	9.27446	9.58962	9.11722	117.522	0	0	1028.94
AA_il_7	acute_myeloid	IQGAP1	(Intercept)	10.0368	9.86909	10.2045	10.1188	117.507	0	0	1028.86
AA_il_7	acute_myeloid	IDH3B	(Intercept)	7.78596	7.65584	7.91608	7.79222	117.485	0	0	1028.74
AA_il_7	acute_myeloid	EIF1	(Intercept)	13.4105	13.1858	13.6353	12.6461	117.166	0	0	1027.03
AA_il_7	acute_myeloid	EWSR1	(Intercept)	8.50629	8.36373	8.64886	8.66305	117.149	0	0	1026.94
AA_il_7	acute_myeloid	RGS10	(Intercept)	9.59458	9.43351	9.75565	9.56176	116.957	0	0	1025.9
AA_il_7	acute_myeloid	MYL12A	(Intercept)	11.2007	11.0127	11.3888	11.5819	116.927	0	0	1025.75
AA_il_7	acute_myeloid	ARL6IP5	(Intercept)	9.61766	9.45611	9.7792	9.5914	116.892	0	0	1025.55
AA_il_7	acute_myeloid	SNRPE	(Intercept)	8.51138	8.36833	8.65444	8.59777	116.818	0	0	1025.16
AA_il_7	acute_myeloid	UBB	(Intercept)	10.2956	10.1225	10.4686	10.3249	116.784	0	0	1024.97
AA_il_7	acute_myeloid	SRSF11	(Intercept)	8.62221	8.47722	8.7672	8.62199	116.762	0	0	1024.85
AA_il_7	acute_myeloid	SYK	(Intercept)	8.97555	8.82459	9.1265	9.07672	116.742	0	0	1024.74
AA_il_7	acute_myeloid	ENO1	(Intercept)	10.8896	10.706	11.0733	11.0906	116.423	0	0	1023.02
AA_il_7	acute_myeloid	MBNL1	(Intercept)	9.31525	9.15811	9.47239	9.26051	116.392	0	0	1022.85
AA_il_7	acute_myeloid	FGR	(Intercept)	10.3149	10.1408	10.489	10.3058	116.317	0	0	1022.45
AA_il_7	acute_myeloid	MRPL55	(Intercept)	7.93775	7.80375	8.07175	7.8008	116.305	0	0	1022.38
AA_il_7	acute_myeloid	COX7A2L	(Intercept)	9.62862	9.4659	9.79135	9.26598	116.176	0	0	1021.68
AA_il_7	acute_myeloid	NPC2	(Intercept)	11.3917	11.1992	11.5843	11.2825	116.165	0	0	1021.62
AA_il_7	acute_myeloid	LIMD2	(Intercept)	10.6871	10.5065	10.8678	10.5715	116.137	0	0	1021.48
AA_il_7	acute_myeloid	TCEA1	(Intercept)	8.93364	8.7826	9.08469	8.92072	116.13	0	0	1021.43
AA_il_7	acute_myeloid	RPL22L1	(Intercept)	9.42931	9.26985	9.58877	9.32173	116.101	0	0	1021.28
AA_il_7	acute_myeloid	TALDO1	(Intercept)	11.2594	11.0689	11.4498	11.1766	116.07	0	0	1021.11
AA_il_7	acute_myeloid	GTF3C6	(Intercept)	8.23765	8.09828	8.37702	8.56914	116.048	0	0	1020.99
AA_il_7	acute_myeloid	RBM25	(Intercept)	8.60441	8.45881	8.75002	8.69288	116.025	0	0	1020.87
AA_il_7	acute_myeloid	ARGLU1	(Intercept)	9.03481	8.88185	9.18776	8.94251	115.977	0	0	1020.61
AA_il_7	acute_myeloid	COMMD9	(Intercept)	8.28532	8.14495	8.42568	8.2321	115.894	0	0	1020.16
AA_il_7	acute_myeloid	TMEM50A	(Intercept)	9.38971	9.23057	9.54885	9.59982	115.848	0	0	1019.91
AA_il_7	acute_myeloid	TMEM208	(Intercept)	8.05636	7.9198	8.19292	8.13911	115.835	0	0	1019.83
AA_il_7	acute_myeloid	ACP1	(Intercept)	7.86973	7.73626	8.0032	7.85817	115.767	0	0	1019.47
AA_il_7	acute_myeloid	SRRM2	(Intercept)	9.51812	9.35666	9.67958	9.4796	115.742	0	0	1019.33
AA_il_7	acute_myeloid	TAPBP	(Intercept)	9.31018	9.15205	9.46831	9.5032	115.598	0	0	1018.55
AA_il_7	acute_myeloid	PGAM1	(Intercept)	10.1567	9.98375	10.3297	10.1158	115.275	0	0	1016.78
AA_il_7	acute_myeloid	SLC25A3	(Intercept)	10.5812	10.4008	10.7617	10.2961	115.136	0	0	1016.02
AA_il_7	acute_myeloid	POMP	(Intercept)	10.1077	9.93523	10.2802	10.3869	115.05	0	0	1015.55
AA_il_7	acute_myeloid	BAX	(Intercept)	9.45309	9.29161	9.61457	9.63183	114.936	0	0	1014.93
AA_il_7	acute_myeloid	RPS20	(Intercept)	9.87872	9.70991	10.0475	9.91922	114.896	0	0	1014.71
AA_il_7	acute_myeloid	ARHGEF1	(Intercept)	8.81673	8.66595	8.9675	8.74261	114.814	0	0	1014.26
AA_il_7	acute_myeloid	BANF1	(Intercept)	9.2057	9.0481	9.36331	9.2162	114.683	0	0	1013.54
AA_il_7	acute_myeloid	RAB31	(Intercept)	9.77587	9.60848	9.94326	9.58283	114.667	0	0	1013.45
AA_il_7	acute_myeloid	TIMM8B	(Intercept)	9.00867	8.85441	9.16294	9.17346	114.657	0	0	1013.4
AA_il_7	acute_myeloid	PCBP2	(Intercept)	11.3817	11.1866	11.5767	10.9157	114.576	0	0	1012.95
AA_il_7	acute_myeloid	PYURF	(Intercept)	8.66466	8.51616	8.81315	8.50424	114.562	0	0	1012.88
AA_il_7	acute_myeloid	RASGRP2	(Intercept)	8.68932	8.54034	8.83829	8.97359	114.519	0	0	1012.64
AA_il_7	acute_myeloid	PSMB2	(Intercept)	8.68523	8.5363	8.83415	8.97073	114.506	0	0	1012.57
AA_il_7	acute_myeloid	MRPL52	(Intercept)	9.3883	9.22712	9.54948	9.46874	114.362	0	0	1011.78
AA_il_7	acute_myeloid	CAPNS1	(Intercept)	9.25463	9.09571	9.41355	9.53291	114.338	0	0	1011.64
AA_il_7	acute_myeloid	U2SURP	(Intercept)	8.15129	8.01109	8.29148	8.32573	114.16	0	0	1010.66
AA_il_7	acute_myeloid	TKT	(Intercept)	11.4641	11.2669	11.6613	11.0961	114.121	0	0	1010.45
AA_il_7	acute_myeloid	HSBP1	(Intercept)	9.79737	9.62868	9.96606	9.98678	114.035	0	0	1009.97
AA_il_7	acute_myeloid	SCP2	(Intercept)	8.4102	8.26534	8.55506	8.48151	113.991	0	0	1009.73
AA_il_7	acute_myeloid	EIF3D	(Intercept)	8.87776	8.72484	9.03069	8.68276	113.984	0	0	1009.69
AA_il_7	acute_myeloid	POLR2E	(Intercept)	9.04772	8.89157	9.20386	8.9635	113.77	0	0	1008.51
AA_il_7	acute_myeloid	PSMB4	(Intercept)	8.76503	8.61374	8.91632	8.64922	113.754	0	0	1008.42
AA_il_7	acute_myeloid	M6PR	(Intercept)	8.81088	8.65866	8.96311	8.8372	113.644	0	0	1007.81
AA_il_7	acute_myeloid	SPCS3	(Intercept)	8.72003	8.56938	8.87069	8.92006	113.641	0	0	1007.8
AA_il_7	acute_myeloid	FUNDC2	(Intercept)	8.55914	8.41114	8.70714	8.39523	113.548	0	0	1007.28
AA_il_7	acute_myeloid	RALY	(Intercept)	8.87745	8.72385	9.03105	8.83313	113.476	0	0	1006.88
AA_il_7	acute_myeloid	SSNA1	(Intercept)	8.85139	8.6982	9.00459	8.63114	113.445	0	0	1006.71
AA_il_7	acute_myeloid	ILF2	(Intercept)	8.14921	8.00803	8.29039	8.15444	113.332	0	0	1006.08
AA_il_7	acute_myeloid	HNRNPUL1	(Intercept)	8.42236	8.27634	8.56837	8.38943	113.252	0	0	1005.64
AA_il_7	acute_myeloid	UBE2B	(Intercept)	8.90864	8.7541	9.06318	8.78128	113.184	0	0	1005.26
AA_il_7	acute_myeloid	C1orf43	(Intercept)	8.54654	8.39803	8.69506	8.53317	112.986	0	0	1004.16
AA_il_7	acute_myeloid	RPN1	(Intercept)	8.8427	8.68887	8.99653	8.90849	112.865	0	0	1003.48
AA_il_7	acute_myeloid	POLE4	(Intercept)	9.67995	9.51151	9.84839	9.21636	112.831	0	0	1003.3
AA_il_7	acute_myeloid	NSA2	(Intercept)	9.22661	9.06603	9.38719	9.10154	112.815	0	0	1003.2
AA_il_7	acute_myeloid	ATP6V0E1	(Intercept)	10.4527	10.2708	10.6347	10.7104	112.803	0	0	1003.14
AA_il_7	acute_myeloid	SRSF4	(Intercept)	8.07471	7.93386	8.21555	8.17236	112.563	0	0	1001.8
AA_il_7	acute_myeloid	VDAC2	(Intercept)	9.09731	8.93857	9.25605	8.968	112.523	0	0	1001.58
AA_influenza_a_hemagglutinin_ha	acute_myeloid	RPS15	(Intercept)	13.8817	13.6306	14.1328	13.7946	108.538	0	0	925.246
AA_influenza_a_hemagglutinin_ha	acute_myeloid	OAZ1	(Intercept)	13.2904	13.048	13.5327	13.0868	107.685	0	0	921.051
AA_influenza_a_hemagglutinin_ha	acute_myeloid	COX6B1	(Intercept)	11.6617	11.4478	11.8757	11.6667	107.025	0	0	917.784
AA_influenza_a_hemagglutinin_ha	acute_myeloid	EDF1	(Intercept)	10.5576	10.355	10.7603	10.4637	102.293	0	0	893.59
AA_influenza_a_hemagglutinin_ha	acute_myeloid	FAU	(Intercept)	14.0534	13.7747	14.3322	13.5564	98.9807	0	0	875.841
AA_influenza_a_hemagglutinin_ha	acute_myeloid	TMSB10	(Intercept)	15.3118	15.0039	15.6197	15.5838	97.6431	0	0	868.475
AA_influenza_a_hemagglutinin_ha	acute_myeloid	COX7C	(Intercept)	11.7125	11.4755	11.9495	11.6056	97.0267	0	0	865.042
AA_influenza_a_hemagglutinin_ha	acute_myeloid	ACTB	(Intercept)	15.3871	15.0723	15.702	15.5152	95.9531	0	0	859.001
AA_influenza_a_hemagglutinin_ha	acute_myeloid	SRP14	(Intercept)	10.9421	10.7174	11.1667	11.0357	95.6361	0	0	857.203
AA_influenza_a_hemagglutinin_ha	acute_myeloid	MYL6	(Intercept)	12.773	12.5091	13.0369	13.071	95.0298	0	0	853.744
AA_influenza_a_hemagglutinin_ha	acute_myeloid	RPL41	(Intercept)	15.5279	15.1968	15.859	15.0442	92.0725	0	0	836.507
AA_influenza_a_hemagglutinin_ha	acute_myeloid	WDR83OS	(Intercept)	10.6081	10.3807	10.8354	10.4193	91.6026	0	0	833.71
AA_influenza_a_hemagglutinin_ha	acute_myeloid	YWHAB	(Intercept)	11.1183	10.8773	11.3592	11.1941	90.6022	0	0	827.705
AA_influenza_a_hemagglutinin_ha	acute_myeloid	RPS9	(Intercept)	13.828	13.527	14.1289	13.5143	90.2213	0	0	825.399
AA_influenza_a_hemagglutinin_ha	acute_myeloid	CFL1	(Intercept)	12.872	12.5894	13.1546	13.2372	89.4279	0	0	820.561
AA_influenza_a_hemagglutinin_ha	acute_myeloid	TMSB4X	(Intercept)	15.7136	15.3671	16.0601	15.1945	89.043	0	0	818.197
AA_influenza_a_hemagglutinin_ha	acute_myeloid	UBA52	(Intercept)	12.8247	12.5406	13.1088	12.7394	88.6407	0	0	815.714
AA_influenza_a_hemagglutinin_ha	acute_myeloid	RPL28	(Intercept)	14.4027	14.0834	14.722	14.6719	88.5642	0	0	815.241
AA_influenza_a_hemagglutinin_ha	acute_myeloid	ARPC3	(Intercept)	12.2564	11.9835	12.5293	12.0493	88.1904	0	0	812.921
AA_influenza_a_hemagglutinin_ha	acute_myeloid	COX4I1	(Intercept)	12.4034	12.1255	12.6813	12.3092	87.6346	0	0	809.452
AA_influenza_a_hemagglutinin_ha	acute_myeloid	ATP6V0B	(Intercept)	11.0998	10.8465	11.3532	11.1124	86.0226	0	0	799.254
AA_influenza_a_hemagglutinin_ha	acute_myeloid	SERF2	(Intercept)	13.2226	12.9206	13.5245	13.5762	85.9829	0	0	799.001
AA_influenza_a_hemagglutinin_ha	acute_myeloid	GNG5	(Intercept)	11.1786	10.9215	11.4357	11.4059	85.364	0	0	795.029
AA_influenza_a_hemagglutinin_ha	acute_myeloid	ATP5MG	(Intercept)	12.1067	11.8276	12.3859	11.9239	85.1598	0	0	793.713
AA_influenza_a_hemagglutinin_ha	acute_myeloid	RPL36AL	(Intercept)	11.6071	11.3391	11.8751	11.3741	85.0427	0	0	792.956
AA_influenza_a_hemagglutinin_ha	acute_myeloid	AP2S1	(Intercept)	10.8654	10.6132	11.1177	10.9212	84.5849	0	0	789.986
AA_influenza_a_hemagglutinin_ha	acute_myeloid	CHCHD2	(Intercept)	11.2073	10.9471	11.4675	11.1445	84.5701	0	0	789.891
AA_influenza_a_hemagglutinin_ha	acute_myeloid	CAPZB	(Intercept)	10.4723	10.2264	10.7183	10.5143	83.585	0	0	783.442
AA_influenza_a_hemagglutinin_ha	acute_myeloid	TRAPPC1	(Intercept)	9.96448	9.72786	10.2011	10.1821	82.6832	0	0	777.47
AA_influenza_a_hemagglutinin_ha	acute_myeloid	S100A4	(Intercept)	14.6931	14.343	15.0432	14.9086	82.4003	0	0	775.582
AA_influenza_a_hemagglutinin_ha	acute_myeloid	RPL11	(Intercept)	14.2157	13.8765	14.5549	13.7005	82.2866	0	0	774.822
AA_influenza_a_hemagglutinin_ha	acute_myeloid	ANAPC11	(Intercept)	10.2548	10.01	10.4996	9.97764	82.2476	0	0	774.56
AA_influenza_a_hemagglutinin_ha	acute_myeloid	FTL	(Intercept)	16.2609	15.8704	16.6514	16.1634	81.7598	0	0	771.284
AA_influenza_a_hemagglutinin_ha	acute_myeloid	PFDN5	(Intercept)	13.1686	12.8523	13.485	12.5687	81.7387	0	0	771.142
AA_influenza_a_hemagglutinin_ha	acute_myeloid	COX5B	(Intercept)	11.2763	11.0052	11.5473	11.5576	81.6861	0	0	770.787
AA_influenza_a_hemagglutinin_ha	acute_myeloid	SH3BGRL3	(Intercept)	13.8008	13.4681	14.1336	13.9894	81.4255	0	0	769.027
AA_influenza_a_hemagglutinin_ha	acute_myeloid	ELOB	(Intercept)	11.6823	11.4	11.9646	11.6475	81.2483	0	0	767.826
AA_influenza_a_hemagglutinin_ha	acute_myeloid	S100A6	(Intercept)	14.7491	14.3925	15.1058	15.067	81.1993	0	0	767.494
AA_influenza_a_hemagglutinin_ha	acute_myeloid	H3F3A	(Intercept)	13.2068	12.8874	13.5262	12.8242	81.1844	0	0	767.393
AA_influenza_a_hemagglutinin_ha	acute_myeloid	RHOA	(Intercept)	11.8498	11.563	12.1365	11.7443	81.1327	0	0	767.042
AA_influenza_a_hemagglutinin_ha	acute_myeloid	ARPC2	(Intercept)	11.6666	11.3838	11.9495	11.6115	80.9771	0	0	765.984
AA_influenza_a_hemagglutinin_ha	acute_myeloid	NDUFB10	(Intercept)	9.58427	9.35159	9.81695	9.65262	80.8744	0	0	765.285
AA_influenza_a_hemagglutinin_ha	acute_myeloid	NDUFB4	(Intercept)	9.69908	9.46255	9.93561	9.61711	80.5115	0	0	762.806
AA_influenza_a_hemagglutinin_ha	acute_myeloid	PTMA	(Intercept)	13.6451	13.3124	13.9779	13.3397	80.508	0	0	762.782
AA_influenza_a_hemagglutinin_ha	acute_myeloid	PFN1	(Intercept)	13.5502	13.2155	13.885	13.4757	79.4827	0	0	755.718
AA_influenza_a_hemagglutinin_ha	acute_myeloid	GMFG	(Intercept)	11.1973	10.9206	11.4739	11.3369	79.4664	0	0	755.605
AA_influenza_a_hemagglutinin_ha	acute_myeloid	NDUFB11	(Intercept)	10.3486	10.0927	10.6046	10.4884	79.3868	0	0	755.053
AA_influenza_a_hemagglutinin_ha	acute_myeloid	RPL29	(Intercept)	13.7503	13.4101	14.0904	13.2597	79.3671	0	0	754.916
AA_influenza_a_hemagglutinin_ha	acute_myeloid	ATP5MC2	(Intercept)	12.3806	12.0732	12.688	12.0872	79.0824	0	0	752.935
AA_influenza_a_hemagglutinin_ha	acute_myeloid	RPS12	(Intercept)	14.6649	14.3005	15.0293	14.1038	79.0081	0	0	752.417
AA_influenza_a_hemagglutinin_ha	acute_myeloid	TPI1	(Intercept)	10.9582	10.6858	11.2306	10.9617	78.991	0	0	752.298
AA_influenza_a_hemagglutinin_ha	acute_myeloid	COX8A	(Intercept)	11.2341	10.9529	11.5153	11.5498	78.4446	0	0	748.472
AA_influenza_a_hemagglutinin_ha	acute_myeloid	LAPTM5	(Intercept)	11.7435	11.4492	12.0377	11.7322	78.3595	0	0	747.874
AA_influenza_a_hemagglutinin_ha	acute_myeloid	RPL19	(Intercept)	14.3283	13.9677	14.6889	13.7974	78.0107	0	0	745.415
AA_influenza_a_hemagglutinin_ha	acute_myeloid	RPS25	(Intercept)	13.0688	12.7382	13.3994	12.6502	77.616	0	0	742.619
AA_influenza_a_hemagglutinin_ha	acute_myeloid	RPL30	(Intercept)	14.4749	14.1032	14.8466	13.7825	76.4533	0	0	734.301
AA_influenza_a_hemagglutinin_ha	acute_myeloid	RHOG	(Intercept)	10.7412	10.4644	11.0181	10.9069	76.1687	0	0	732.246
AA_influenza_a_hemagglutinin_ha	acute_myeloid	RPL32	(Intercept)	14.4473	14.0716	14.8229	13.9857	75.5165	0	0	727.508
AA_influenza_a_hemagglutinin_ha	acute_myeloid	TMEM258	(Intercept)	10.6773	10.3986	10.9561	10.5386	75.2014	0	0	725.205
AA_influenza_a_hemagglutinin_ha	acute_myeloid	EIF3G	(Intercept)	10.0387	9.77629	10.3011	10.1003	75.1082	0	0	724.522
AA_influenza_a_hemagglutinin_ha	acute_myeloid	EEF1D	(Intercept)	11.9242	11.6104	12.2381	11.589	74.6	0	0	720.783
AA_influenza_a_hemagglutinin_ha	acute_myeloid	PSMA7	(Intercept)	10.5075	10.2304	10.7847	10.8086	74.4451	0	0	719.638
AA_influenza_a_hemagglutinin_ha	acute_myeloid	RPL36	(Intercept)	13.4123	13.0579	13.7667	13.2107	74.3101	0	0	718.639
AA_influenza_a_hemagglutinin_ha	acute_myeloid	PRR13	(Intercept)	10.8349	10.5482	11.1216	10.8105	74.2009	0	0	717.829
AA_influenza_a_hemagglutinin_ha	acute_myeloid	RPL18A	(Intercept)	14.0291	13.6563	14.4019	13.541	73.8882	0	0	715.505
AA_influenza_a_hemagglutinin_ha	acute_myeloid	ARHGDIB	(Intercept)	11.7411	11.4286	12.0537	11.7631	73.7554	0	0	714.514
AA_influenza_a_hemagglutinin_ha	acute_myeloid	RPL35	(Intercept)	12.5773	12.2425	12.9121	12.6547	73.7551	0	0	714.512
AA_influenza_a_hemagglutinin_ha	acute_myeloid	TYROBP	(Intercept)	14.2418	13.86	14.6236	13.8601	73.2319	0	0	710.595
AA_influenza_a_hemagglutinin_ha	acute_myeloid	C19orf53	(Intercept)	9.16116	8.91485	9.40747	9.63288	73.0263	0	0	709.048
AA_influenza_a_hemagglutinin_ha	acute_myeloid	MORF4L1	(Intercept)	9.6489	9.38767	9.91013	9.51475	72.5214	0	0	705.232
AA_influenza_a_hemagglutinin_ha	acute_myeloid	NDUFA4	(Intercept)	10.8275	10.5339	11.1211	10.902	72.4025	0	0	704.33
AA_influenza_a_hemagglutinin_ha	acute_myeloid	OTUB1	(Intercept)	9.05892	8.81314	9.30471	9.16572	72.3663	0	0	704.056
AA_influenza_a_hemagglutinin_ha	acute_myeloid	SELENOH	(Intercept)	10.2752	9.99555	10.5548	10.1361	72.1437	1.11254e-308	1.11254e-308	702.361
AA_influenza_a_hemagglutinin_ha	acute_myeloid	FXYD5	(Intercept)	11.6795	11.3603	11.9986	11.3534	71.8469	1.11254e-308	1.11254e-308	700.095
AA_influenza_a_hemagglutinin_ha	acute_myeloid	UQCRH	(Intercept)	10.9373	10.6373	11.2372	10.8852	71.5902	1.11254e-308	1.11254e-308	698.128
AA_influenza_a_hemagglutinin_ha	acute_myeloid	EIF3K	(Intercept)	11.4089	11.0954	11.7223	11.2176	71.466	1.11254e-308	1.11254e-308	697.175
AA_influenza_a_hemagglutinin_ha	acute_myeloid	ATP5F1E	(Intercept)	13.7288	13.3512	14.1065	13.3136	71.3772	1.11254e-308	1.11254e-308	696.492
AA_influenza_a_hemagglutinin_ha	acute_myeloid	COX7A2	(Intercept)	10.5824	10.291	10.8739	10.6623	71.288	1.11254e-308	1.11254e-308	695.805
AA_influenza_a_hemagglutinin_ha	acute_myeloid	HMGB1	(Intercept)	10.6405	10.3471	10.9339	10.8265	71.2165	1.11254e-308	1.11254e-308	695.254
AA_influenza_a_hemagglutinin_ha	acute_myeloid	UQCR10	(Intercept)	10.5532	10.2614	10.8451	10.7802	70.9924	1.11254e-308	1.11254e-308	693.523
AA_influenza_a_hemagglutinin_ha	acute_myeloid	ATP5PF	(Intercept)	9.75586	9.48474	10.027	9.83787	70.6524	1.11254e-308	1.11254e-308	690.887
AA_influenza_a_hemagglutinin_ha	acute_myeloid	RPL31	(Intercept)	11.6309	11.3069	11.9548	11.3982	70.4995	1.11254e-308	1.11254e-308	689.698
AA_influenza_a_hemagglutinin_ha	acute_myeloid	CLIC1	(Intercept)	11.6368	11.3124	11.9612	11.9151	70.4301	1.11254e-308	1.11254e-308	689.157
AA_influenza_a_hemagglutinin_ha	acute_myeloid	RPL24	(Intercept)	12.9315	12.5699	13.293	12.3467	70.2311	1.11254e-308	1.11254e-308	687.605
AA_influenza_a_hemagglutinin_ha	acute_myeloid	PYCARD	(Intercept)	11.379	11.0608	11.6972	11.4835	70.2173	1.11254e-308	1.11254e-308	687.498
AA_influenza_a_hemagglutinin_ha	acute_myeloid	ATP5MF	(Intercept)	10.7782	10.4765	11.0799	10.9024	70.1475	1.11254e-308	1.11255e-308	686.952
AA_influenza_a_hemagglutinin_ha	acute_myeloid	PSMB1	(Intercept)	9.70921	9.43712	9.9813	9.85952	70.0625	1.11254e-308	1.11255e-308	686.286
AA_influenza_a_hemagglutinin_ha	acute_myeloid	NDUFB2	(Intercept)	10.5592	10.263	10.8555	10.5683	69.9921	1.11254e-308	1.11257e-308	685.735
AA_influenza_a_hemagglutinin_ha	acute_myeloid	RPL27	(Intercept)	12.3438	11.9955	12.6921	12.0323	69.5891	1.11254e-308	1.11353e-308	682.569
AA_influenza_a_hemagglutinin_ha	acute_myeloid	RPL35A	(Intercept)	13.6703	13.2839	14.0567	13.1124	69.4584	1.11256e-308	1.1156e-308	681.538
AA_influenza_a_hemagglutinin_ha	acute_myeloid	SNRPD2	(Intercept)	10.3956	10.0996	10.6915	10.3473	68.9666	1.11391e-308	1.33064e-308	677.645
AA_influenza_a_hemagglutinin_ha	acute_myeloid	PPP1CA	(Intercept)	10.2654	9.97232	10.5584	10.1935	68.7818	1.11941e-308	2.19497e-308	676.175
AA_influenza_a_hemagglutinin_ha	acute_myeloid	UQCRB	(Intercept)	11.1669	10.8481	11.4856	10.9788	68.7756	1.11979e-308	2.26007e-308	676.126
AA_influenza_a_hemagglutinin_ha	acute_myeloid	COX6A1	(Intercept)	11.0165	10.7018	11.3313	11.1207	68.7173	1.12462e-308	3.72344e-308	675.661
AA_influenza_a_hemagglutinin_ha	acute_myeloid	RPL18	(Intercept)	13.603	13.2136	13.9923	13.1008	68.5975	1.14698e-308	1.05044e-307	674.706
AA_influenza_a_hemagglutinin_ha	acute_myeloid	RPS13	(Intercept)	14.4129	13.9987	14.8271	13.7987	68.3217	1.49919e-308	1.16679e-306	672.501
AA_influenza_a_hemagglutinin_ha	acute_myeloid	CORO1A	(Intercept)	11.6393	11.3029	11.9756	11.7306	67.9519	2.00069e-307	2.98762e-305	669.531
AA_influenza_a_hemagglutinin_ha	acute_myeloid	FKBP1A	(Intercept)	10.9103	10.5945	11.2261	10.6144	67.8347	5.62693e-307	8.31695e-305	668.587
AA_influenza_a_hemagglutinin_ha	acute_myeloid	ZNHIT1	(Intercept)	9.36334	9.09167	9.63501	9.43776	67.6719	2.37067e-306	3.4686e-304	667.273
AA_influenza_a_hemagglutinin_ha	acute_myeloid	LAMTOR2	(Intercept)	9.5195	9.24288	9.79613	9.62077	67.5671	5.99316e-306	8.6811e-304	666.426
AA_influenza_a_hemagglutinin_ha	acute_myeloid	MYL12B	(Intercept)	10.6786	10.3681	10.989	11.0154	67.5434	7.39108e-306	1.06e-303	666.234
AA_influenza_a_hemagglutinin_ha	acute_myeloid	SSR4	(Intercept)	10.2675	9.96895	10.566	10.6566	67.5343	8.00995e-306	1.13749e-303	666.161
AA_influenza_a_hemagglutinin_ha	acute_myeloid	GPSM3	(Intercept)	11.0393	10.7182	11.3604	10.5762	67.4919	1.16605e-305	1.63983e-303	665.818
AA_influenza_a_hemagglutinin_ha	acute_myeloid	SEC61B	(Intercept)	10.4277	10.1243	10.7312	10.6325	67.465	1.48023e-305	2.06164e-303	665.6
AA_influenza_a_hemagglutinin_ha	acute_myeloid	RPLP1	(Intercept)	15.6968	15.2397	16.1539	14.7878	67.4229	2.14945e-305	2.96522e-303	665.259
AA_influenza_a_hemagglutinin_ha	acute_myeloid	RPL14	(Intercept)	12.9939	12.6154	13.3723	12.4989	67.413	2.34592e-305	3.20572e-303	665.179
AA_influenza_a_hemagglutinin_ha	acute_myeloid	GSTP1	(Intercept)	12.2327	11.8763	12.589	12.0926	67.392	2.82668e-305	3.82658e-303	665.008
AA_influenza_a_hemagglutinin_ha	acute_myeloid	LSM7	(Intercept)	9.91824	9.62913	10.2074	9.85131	67.3568	3.86247e-305	5.18036e-303	664.723
AA_influenza_a_hemagglutinin_ha	acute_myeloid	COX6C	(Intercept)	10.7913	10.4758	11.1068	10.9834	67.1565	2.28958e-304	3.04263e-302	663.095
AA_influenza_a_hemagglutinin_ha	acute_myeloid	ENY2	(Intercept)	9.83288	9.54531	10.1205	9.71506	67.1335	2.80941e-304	3.69948e-302	662.908
AA_influenza_a_hemagglutinin_ha	acute_myeloid	NDUFA2	(Intercept)	9.88595	9.59661	10.1753	9.80968	67.0838	4.37047e-304	5.70327e-302	662.504
AA_influenza_a_hemagglutinin_ha	acute_myeloid	RPL12	(Intercept)	13.8524	13.4461	14.2587	13.3655	66.9404	1.56672e-303	2.02625e-301	661.336
AA_influenza_a_hemagglutinin_ha	acute_myeloid	EID1	(Intercept)	9.93306	9.64145	10.2247	9.77194	66.8807	2.66887e-303	3.42111e-301	660.848
AA_influenza_a_hemagglutinin_ha	acute_myeloid	RPS28	(Intercept)	14.6149	14.1858	15.044	14.0645	66.8728	2.8641e-303	3.63916e-301	660.784
AA_influenza_a_hemagglutinin_ha	acute_myeloid	NDUFS7	(Intercept)	9.46541	9.18749	9.74333	9.6294	66.8701	2.93348e-303	3.69491e-301	660.762
AA_influenza_a_hemagglutinin_ha	acute_myeloid	SF3B5	(Intercept)	9.96397	9.67115	10.2568	9.84934	66.8105	4.99219e-303	6.23378e-301	660.275
AA_influenza_a_hemagglutinin_ha	acute_myeloid	RPS24	(Intercept)	14.5101	14.083	14.9372	13.7791	66.7079	1.24794e-302	1.54499e-300	659.436
AA_influenza_a_hemagglutinin_ha	acute_myeloid	RPS19	(Intercept)	14.357	13.9309	14.7832	13.9142	66.1477	1.89345e-300	2.32429e-298	654.835
AA_influenza_a_hemagglutinin_ha	acute_myeloid	NDUFA1	(Intercept)	11.001	10.6731	11.329	10.9777	65.8619	2.48296e-299	3.02232e-297	652.475
AA_influenza_a_hemagglutinin_ha	acute_myeloid	VAMP8	(Intercept)	10.8709	10.5467	11.195	11.0523	65.8466	2.85123e-299	3.44167e-297	652.348
AA_influenza_a_hemagglutinin_ha	acute_myeloid	PSMB6	(Intercept)	9.43646	9.155	9.71792	9.7144	65.8269	3.40487e-299	4.076e-297	652.185
AA_influenza_a_hemagglutinin_ha	acute_myeloid	TPM3	(Intercept)	11.4295	11.0885	11.7706	11.6702	65.8028	4.23179e-299	5.02438e-297	651.986
AA_influenza_a_hemagglutinin_ha	acute_myeloid	MRPS21	(Intercept)	9.38094	9.10045	9.66142	9.28567	65.6672	1.44087e-298	1.69683e-296	650.862
AA_influenza_a_hemagglutinin_ha	acute_myeloid	AURKAIP1	(Intercept)	9.64183	9.35348	9.93018	9.60252	65.6519	1.65423e-298	1.93239e-296	650.735
AA_influenza_a_hemagglutinin_ha	acute_myeloid	KRTCAP2	(Intercept)	9.55498	9.26892	9.84103	9.88416	65.5839	3.05981e-298	3.5457e-296	650.171
AA_influenza_a_hemagglutinin_ha	acute_myeloid	ATP6V1F	(Intercept)	10.5653	10.2478	10.8829	10.4206	65.3261	3.16247e-297	3.63558e-295	648.026
AA_influenza_a_hemagglutinin_ha	acute_myeloid	RPLP2	(Intercept)	13.1693	12.773	13.5655	13.0227	65.2574	5.90027e-297	6.72956e-295	647.453
AA_influenza_a_hemagglutinin_ha	acute_myeloid	GABARAP	(Intercept)	12.8962	12.5067	13.2857	12.2393	65.0057	5.81665e-296	6.58236e-294	645.351
AA_influenza_a_hemagglutinin_ha	acute_myeloid	DAZAP2	(Intercept)	10.7071	10.3835	11.0308	10.6305	64.9535	9.36012e-296	1.05102e-293	644.914
AA_influenza_a_hemagglutinin_ha	acute_myeloid	HNRNPA2B1	(Intercept)	10.7702	10.4443	11.0962	10.9132	64.8771	1.87867e-295	2.09327e-293	644.273
AA_influenza_a_hemagglutinin_ha	acute_myeloid	TBCA	(Intercept)	9.85819	9.55973	10.1566	9.75684	64.8532	2.33482e-295	2.58166e-293	644.074
AA_influenza_a_hemagglutinin_ha	acute_myeloid	RPS15A	(Intercept)	14.2866	13.8536	14.7197	13.5277	64.7734	4.83748e-295	5.3084e-293	643.404
AA_influenza_a_hemagglutinin_ha	acute_myeloid	AP2M1	(Intercept)	9.12879	8.85154	9.40604	9.2344	64.647	1.53472e-294	1.67146e-292	642.342
AA_influenza_a_hemagglutinin_ha	acute_myeloid	SUMO2	(Intercept)	10.8351	10.505	11.1652	10.6178	64.4397	1.02341e-293	1.10627e-291	640.597
AA_influenza_a_hemagglutinin_ha	acute_myeloid	NEDD8	(Intercept)	9.7854	9.48695	10.0839	9.82178	64.3746	1.85956e-293	1.99524e-291	640.047
AA_influenza_a_hemagglutinin_ha	acute_myeloid	RAB7A	(Intercept)	9.28853	9.00506	9.57199	9.37943	64.3369	2.62711e-293	2.79807e-291	639.729
AA_influenza_a_hemagglutinin_ha	acute_myeloid	NDUFB7	(Intercept)	9.81088	9.51003	10.1117	10.0034	64.0276	4.50778e-292	4.76607e-290	637.112
AA_influenza_a_hemagglutinin_ha	acute_myeloid	OST4	(Intercept)	11.2147	10.8707	11.5587	10.8376	64.0125	5.17872e-292	5.43578e-290	636.984
AA_influenza_a_hemagglutinin_ha	acute_myeloid	PPIA	(Intercept)	11.9899	11.6221	12.3577	12.1844	64.0002	5.79789e-292	6.0419e-290	636.88
AA_influenza_a_hemagglutinin_ha	acute_myeloid	SSR2	(Intercept)	9.8647	9.56064	10.1688	9.62727	63.7006	9.19486e-291	9.5134e-289	634.334
AA_influenza_a_hemagglutinin_ha	acute_myeloid	DCTN3	(Intercept)	8.78659	8.51544	9.05774	8.92613	63.6245	1.8571e-290	1.90781e-288	633.686
AA_influenza_a_hemagglutinin_ha	acute_myeloid	RPL37	(Intercept)	13.6173	13.1963	14.0383	13.3894	63.507	5.50994e-290	5.62052e-288	632.684
AA_influenza_a_hemagglutinin_ha	acute_myeloid	GUK1	(Intercept)	10.325	10.0051	10.6449	10.2454	63.3772	1.83324e-289	1.85696e-287	631.575
AA_influenza_a_hemagglutinin_ha	acute_myeloid	PARVG	(Intercept)	9.55737	9.261	9.85375	9.32037	63.3158	3.24181e-289	3.26095e-287	631.049
AA_influenza_a_hemagglutinin_ha	acute_myeloid	SAP18	(Intercept)	9.84171	9.53563	10.1478	9.93364	63.1306	1.81073e-288	1.80886e-286	629.462
AA_influenza_a_hemagglutinin_ha	acute_myeloid	UXT	(Intercept)	9.80089	9.49551	10.1063	9.60984	63.0159	5.26526e-288	5.22379e-286	628.477
AA_influenza_a_hemagglutinin_ha	acute_myeloid	ANXA5	(Intercept)	11.1582	10.809	11.5073	10.925	62.7512	6.21148e-287	6.12064e-285	626.199
AA_influenza_a_hemagglutinin_ha	acute_myeloid	VPS28	(Intercept)	9.61684	9.31541	9.91826	9.5522	62.6411	1.73689e-286	1.69993e-284	625.249
AA_influenza_a_hemagglutinin_ha	acute_myeloid	UBL5	(Intercept)	11.1683	10.8178	11.5188	11.1167	62.5572	3.80635e-286	3.70033e-284	624.525
AA_influenza_a_hemagglutinin_ha	acute_myeloid	ARF5	(Intercept)	10.4788	10.147	10.8107	10.0715	61.9961	7.38202e-284	7.12857e-282	619.655
AA_influenza_a_hemagglutinin_ha	acute_myeloid	RPL13	(Intercept)	14.4931	14.034	14.9523	13.9502	61.9731	9.16894e-284	8.7955e-282	619.455
AA_influenza_a_hemagglutinin_ha	acute_myeloid	CNPY3	(Intercept)	10.4696	10.1367	10.8024	10.2421	61.7592	6.88841e-283	6.56438e-281	617.589
AA_influenza_a_hemagglutinin_ha	acute_myeloid	ARHGDIA	(Intercept)	9.77259	9.46185	10.0833	9.9176	61.7485	7.62114e-283	7.21518e-281	617.496
AA_influenza_a_hemagglutinin_ha	acute_myeloid	MRPL57	(Intercept)	8.95918	8.67421	9.24415	8.91807	61.7282	9.23038e-283	8.68195e-281	617.318
AA_influenza_a_hemagglutinin_ha	acute_myeloid	ATP5IF1	(Intercept)	9.60988	9.30387	9.91589	9.78891	61.6589	1.77683e-282	1.66048e-280	616.712
AA_influenza_a_hemagglutinin_ha	acute_myeloid	RWDD1	(Intercept)	9.04311	8.75504	9.33117	8.96536	61.6367	2.19265e-282	2.03593e-280	616.518
AA_influenza_a_hemagglutinin_ha	acute_myeloid	UBE2I	(Intercept)	9.14127	8.84984	9.4327	9.12747	61.5863	3.53115e-282	3.25788e-280	616.077
AA_influenza_a_hemagglutinin_ha	acute_myeloid	TRMT112	(Intercept)	9.39899	9.09931	9.69867	9.62396	61.5794	3.76791e-282	3.45431e-280	616.017
AA_influenza_a_hemagglutinin_ha	acute_myeloid	SNRPD3	(Intercept)	8.98597	8.69944	9.27251	9.16876	61.5742	3.95992e-282	3.60751e-280	615.971
AA_influenza_a_hemagglutinin_ha	acute_myeloid	CAP1	(Intercept)	10.2067	9.88103	10.5324	10.4075	61.531	5.95802e-282	5.39387e-280	615.592
AA_influenza_a_hemagglutinin_ha	acute_myeloid	ARF1	(Intercept)	9.83264	9.51837	10.1469	10.0582	61.4287	1.56973e-281	1.41227e-279	614.695
AA_influenza_a_hemagglutinin_ha	acute_myeloid	RPL34	(Intercept)	14.5921	14.1256	15.0586	13.817	61.4141	1.80285e-281	1.61199e-279	614.567
AA_influenza_a_hemagglutinin_ha	acute_myeloid	UBE2D3	(Intercept)	10.0769	9.75424	10.3995	10.1314	61.3201	4.3975e-281	3.90784e-279	613.741
AA_influenza_a_hemagglutinin_ha	acute_myeloid	RPL8	(Intercept)	13.5456	13.1115	13.9798	13.147	61.2633	7.53724e-281	6.65713e-279	613.242
AA_influenza_a_hemagglutinin_ha	acute_myeloid	COX14	(Intercept)	9.45263	9.14967	9.75559	9.07698	61.2603	7.76018e-281	6.8125e-279	613.215
AA_influenza_a_hemagglutinin_ha	acute_myeloid	UQCRQ	(Intercept)	10.3951	10.0618	10.7284	10.5514	61.2419	9.23509e-281	8.05845e-279	613.054
AA_influenza_a_hemagglutinin_ha	acute_myeloid	RBM8A	(Intercept)	9.16447	8.87031	9.45863	9.19361	61.1695	1.83882e-280	1.59493e-278	612.416
AA_influenza_a_hemagglutinin_ha	acute_myeloid	RPS3	(Intercept)	13.4721	13.0369	13.9073	12.9943	60.775	7.88059e-279	6.79466e-277	608.933
AA_influenza_a_hemagglutinin_ha	acute_myeloid	HNRNPK	(Intercept)	9.96809	9.64516	10.291	10.1186	60.6066	3.93803e-278	3.37529e-276	607.441
AA_influenza_a_hemagglutinin_ha	acute_myeloid	ATP6V1G1	(Intercept)	10.534	10.1923	10.8757	10.5064	60.5281	8.34551e-278	7.11086e-276	606.744
AA_influenza_a_hemagglutinin_ha	acute_myeloid	CDC42	(Intercept)	10.5812	10.2366	10.9259	10.6387	60.2794	9.05815e-277	7.67294e-275	604.532
AA_influenza_a_hemagglutinin_ha	acute_myeloid	RPL22	(Intercept)	12.753	12.3366	13.1695	12.3339	60.1283	3.86918e-276	3.25844e-274	603.184
AA_influenza_a_hemagglutinin_ha	acute_myeloid	BCAP31	(Intercept)	9.12394	8.82516	9.42272	9.32699	59.9576	2.00043e-275	1.67493e-273	601.658
AA_influenza_a_hemagglutinin_ha	acute_myeloid	ATP5PD	(Intercept)	10.1079	9.77596	10.4399	10.3597	59.7856	1.05138e-274	8.75242e-273	600.117
AA_influenza_a_hemagglutinin_ha	acute_myeloid	TMEM147	(Intercept)	8.57404	8.29237	8.85572	8.58553	59.7657	1.27428e-274	1.05474e-272	599.938
AA_influenza_a_hemagglutinin_ha	acute_myeloid	RPS14	(Intercept)	14.1655	13.6981	14.6329	13.5952	59.5059	1.5715e-273	1.29336e-271	597.603
AA_influenza_a_hemagglutinin_ha	acute_myeloid	UQCRC1	(Intercept)	9.18225	8.87907	9.48543	9.41263	59.465	2.33632e-273	1.91195e-271	597.235
AA_influenza_a_hemagglutinin_ha	acute_myeloid	SNU13	(Intercept)	9.15015	8.84733	9.45298	9.21678	59.3265	8.94614e-273	7.28005e-271	595.986
AA_influenza_a_hemagglutinin_ha	acute_myeloid	H2AFY	(Intercept)	9.96121	9.63136	10.2911	10.1798	59.2938	1.22882e-272	9.94387e-271	595.691
AA_influenza_a_hemagglutinin_ha	acute_myeloid	H3F3B	(Intercept)	12.5377	12.1221	12.9533	12.7132	59.235	2.17621e-272	1.75125e-270	595.159
AA_influenza_a_hemagglutinin_ha	acute_myeloid	RPS18	(Intercept)	13.9581	13.4955	14.4208	13.579	59.2336	2.20601e-272	1.76542e-270	595.147
AA_influenza_a_hemagglutinin_ha	acute_myeloid	RPL23A	(Intercept)	12.1902	11.7861	12.5942	11.8499	59.233	2.21941e-272	1.76638e-270	595.141
AA_influenza_a_hemagglutinin_ha	acute_myeloid	UQCR11	(Intercept)	11.8041	11.4124	12.1958	11.4313	59.1633	4.36678e-272	3.45644e-270	594.512
AA_influenza_a_hemagglutinin_ha	acute_myeloid	ERP29	(Intercept)	10.2356	9.89491	10.5763	10.0674	58.9909	2.33934e-271	1.84159e-269	592.95
AA_influenza_a_hemagglutinin_ha	acute_myeloid	TMBIM6	(Intercept)	9.92554	9.59515	10.2559	10.4873	58.9853	2.46936e-271	1.93344e-269	592.9
AA_influenza_a_hemagglutinin_ha	acute_myeloid	RPL39	(Intercept)	14.8381	14.344	15.3321	14.2731	58.9652	3.00372e-271	2.33919e-269	592.717
AA_influenza_a_hemagglutinin_ha	acute_myeloid	CUTA	(Intercept)	9.23256	8.92509	9.54003	9.04828	58.9573	3.24554e-271	2.51399e-269	592.645
AA_influenza_a_hemagglutinin_ha	acute_myeloid	TMEM219	(Intercept)	10.2477	9.90639	10.5891	9.91247	58.9442	3.68822e-271	2.84169e-269	592.526
AA_influenza_a_hemagglutinin_ha	acute_myeloid	PRDX5	(Intercept)	9.92993	9.5989	10.2609	10.1441	58.898	5.78208e-271	4.4314e-269	592.108
AA_influenza_a_hemagglutinin_ha	acute_myeloid	PIN1	(Intercept)	8.24496	7.9701	8.51982	8.18947	58.897	5.84308e-271	4.45458e-269	592.098
AA_influenza_a_hemagglutinin_ha	acute_myeloid	YWHAZ	(Intercept)	10.3669	10.0202	10.7135	10.5082	58.7169	3.38976e-270	2.57072e-268	590.461
AA_influenza_a_hemagglutinin_ha	acute_myeloid	COX7B	(Intercept)	10.3554	10.009	10.7019	10.5881	58.6865	4.56143e-270	3.44127e-268	590.185
AA_influenza_a_hemagglutinin_ha	acute_myeloid	SF3B6	(Intercept)	9.00847	8.70684	9.31009	9.17516	58.6405	7.15493e-270	5.3699e-268	589.766
AA_influenza_a_hemagglutinin_ha	acute_myeloid	MLF2	(Intercept)	8.68163	8.39053	8.97273	8.59517	58.5564	1.62892e-269	1.21623e-267	589
AA_influenza_a_hemagglutinin_ha	acute_myeloid	RPS11	(Intercept)	11.9632	11.5613	12.365	11.7384	58.4544	4.42366e-269	3.28599e-267	588.069
AA_influenza_a_hemagglutinin_ha	acute_myeloid	ZC3H15	(Intercept)	8.77272	8.47785	9.06759	8.81859	58.4144	6.54942e-269	4.84022e-267	587.704
AA_influenza_a_hemagglutinin_ha	acute_myeloid	BTF3	(Intercept)	12.0322	11.627	12.4374	11.5085	58.3011	1.99152e-268	1.46433e-266	586.667
AA_influenza_a_hemagglutinin_ha	acute_myeloid	SSBP1	(Intercept)	8.92572	8.62491	9.22653	9.01831	58.2589	3.01299e-268	2.2042e-266	586.281
AA_influenza_a_hemagglutinin_ha	acute_myeloid	CALM1	(Intercept)	11	10.6291	11.3709	11.5346	58.237	3.73821e-268	2.721e-266	586.08
AA_influenza_a_hemagglutinin_ha	acute_myeloid	RPS7	(Intercept)	13.6435	13.1825	14.1044	13.0746	58.1142	1.24959e-267	9.05013e-266	584.956
AA_influenza_a_hemagglutinin_ha	acute_myeloid	ANXA2	(Intercept)	11.1049	10.7295	11.4803	11.7243	58.0807	1.7389e-267	1.25313e-265	584.648
AA_influenza_a_hemagglutinin_ha	acute_myeloid	ARPC5	(Intercept)	10.5187	10.163	10.8744	10.7545	58.0591	2.15071e-267	1.54223e-265	584.449
AA_influenza_a_hemagglutinin_ha	acute_myeloid	TIMM17B	(Intercept)	8.59016	8.2989	8.88141	8.54394	57.9073	9.59427e-267	6.84596e-265	583.055
AA_influenza_a_hemagglutinin_ha	acute_myeloid	FAM96B	(Intercept)	9.25995	8.9454	9.57449	9.33267	57.8013	2.73098e-266	1.93913e-264	582.08
AA_influenza_a_hemagglutinin_ha	acute_myeloid	RNF181	(Intercept)	9.4903	9.16741	9.81318	9.78901	57.7094	6.77356e-266	4.7861e-264	581.232
AA_influenza_a_hemagglutinin_ha	acute_myeloid	PARK7	(Intercept)	10.1282	9.78341	10.473	9.86085	57.6748	9.53378e-266	6.70372e-264	580.913
AA_influenza_a_hemagglutinin_ha	acute_myeloid	LAMTOR5	(Intercept)	9.1857	8.87259	9.4988	9.16551	57.6008	1.98179e-265	1.38678e-263	580.231
AA_influenza_a_hemagglutinin_ha	acute_myeloid	EMP3	(Intercept)	12.2113	11.7949	12.6277	12.4407	57.5769	2.51093e-265	1.7486e-263	580.01
AA_influenza_a_hemagglutinin_ha	acute_myeloid	PRDX6	(Intercept)	9.20225	8.88835	9.51615	9.29318	57.5593	2.99014e-265	2.07236e-263	579.847
AA_influenza_a_hemagglutinin_ha	acute_myeloid	RTN4	(Intercept)	9.362	9.0421	9.6819	9.58814	57.4603	7.97666e-265	5.50199e-263	578.931
AA_influenza_a_hemagglutinin_ha	acute_myeloid	HIGD2A	(Intercept)	11.376	10.9873	11.7648	10.8606	57.4582	8.13907e-265	5.58741e-263	578.912
AA_influenza_a_hemagglutinin_ha	acute_myeloid	EIF4E2	(Intercept)	8.87086	8.56749	9.17422	8.64239	57.4131	1.27317e-264	8.69901e-263	578.495
AA_influenza_a_hemagglutinin_ha	acute_myeloid	HCLS1	(Intercept)	10.6792	10.3135	11.0449	10.3355	57.3367	2.71866e-264	1.84882e-262	577.786
AA_influenza_a_hemagglutinin_ha	acute_myeloid	MTPN	(Intercept)	9.75676	9.42258	10.0909	9.75618	57.3239	3.08748e-264	2.08982e-262	577.668
AA_influenza_a_hemagglutinin_ha	acute_myeloid	RTRAF	(Intercept)	9.16619	8.85216	9.48021	9.10086	57.311	3.50766e-264	2.36318e-262	577.548
AA_influenza_a_hemagglutinin_ha	acute_myeloid	LAMTOR4	(Intercept)	11.6054	11.2078	12.0031	11.1776	57.303	3.7971e-264	2.54634e-262	577.474
AA_influenza_a_hemagglutinin_ha	acute_myeloid	COPE	(Intercept)	9.7476	9.4133	10.0819	9.94243	57.25	6.42854e-264	4.29113e-262	576.983
AA_influenza_a_hemagglutinin_ha	acute_myeloid	PPP4C	(Intercept)	9.34714	9.02545	9.66883	9.49461	57.0502	4.69294e-263	3.11822e-261	575.126
AA_influenza_a_hemagglutinin_ha	acute_myeloid	RPL7A	(Intercept)	13.4819	13.0177	13.9461	12.8065	57.0264	5.94746e-263	3.93374e-261	574.905
AA_influenza_a_hemagglutinin_ha	acute_myeloid	EIF4G2	(Intercept)	9.58633	9.25625	9.91641	9.61674	57.0228	6.16699e-263	4.0604e-261	574.871
AA_influenza_a_hemagglutinin_ha	acute_myeloid	SH3BGRL	(Intercept)	10.1906	9.83883	10.5424	9.96037	56.8749	2.69374e-262	1.76556e-260	573.494
AA_influenza_a_hemagglutinin_ha	acute_myeloid	NDUFS6	(Intercept)	9.41439	9.08931	9.73947	9.64883	56.8614	3.08455e-262	2.0126e-260	573.367
AA_influenza_a_hemagglutinin_ha	acute_myeloid	RNF7	(Intercept)	9.47972	9.15144	9.808	9.40363	56.6971	1.59211e-261	1.03416e-259	571.833
AA_influenza_a_hemagglutinin_ha	acute_myeloid	RAD23A	(Intercept)	8.79516	8.49015	9.10017	8.81676	56.6169	3.55233e-261	2.29712e-259	571.083
AA_influenza_a_hemagglutinin_ha	acute_myeloid	RPL27A	(Intercept)	11.0842	10.699	11.4693	11.1657	56.5063	1.0746e-260	6.91801e-259	570.048
AA_influenza_a_hemagglutinin_ha	acute_myeloid	ARL6IP4	(Intercept)	10.5228	10.157	10.8886	10.1205	56.4827	1.36223e-260	8.7309e-259	569.826
AA_influenza_a_hemagglutinin_ha	acute_myeloid	RACK1	(Intercept)	12.8911	12.4424	13.3398	12.2391	56.4036	3.01059e-260	1.92108e-258	569.085
AA_influenza_a_hemagglutinin_ha	acute_myeloid	C9orf16	(Intercept)	9.56451	9.23115	9.89787	9.57806	56.333	6.11347e-260	3.88393e-258	568.422
AA_influenza_a_hemagglutinin_ha	acute_myeloid	RPL9	(Intercept)	13.0097	12.556	13.4633	12.5427	56.3071	7.93326e-260	5.01805e-258	568.178
AA_influenza_a_hemagglutinin_ha	acute_myeloid	C4orf3	(Intercept)	9.99171	9.64328	10.3401	9.91539	56.3026	8.29792e-260	5.22589e-258	568.136
AA_influenza_a_hemagglutinin_ha	acute_myeloid	RPS27A	(Intercept)	13.9591	13.4719	14.4464	13.2825	56.2488	1.42497e-259	8.93538e-258	567.63
AA_influenza_a_hemagglutinin_ha	acute_myeloid	ANP32A	(Intercept)	9.2406	8.91774	9.56346	9.45665	56.1947	2.4554e-259	1.53304e-257	567.121
AA_influenza_a_hemagglutinin_ha	acute_myeloid	PGK1	(Intercept)	10.581	10.2112	10.9508	10.361	56.1781	2.90088e-259	1.8034e-257	566.965
AA_influenza_a_hemagglutinin_ha	acute_myeloid	PSMB3	(Intercept)	10.1161	9.76238	10.4698	10.6305	56.1524	3.75866e-259	2.32667e-257	566.723
AA_influenza_a_hemagglutinin_ha	acute_myeloid	TBCB	(Intercept)	8.9835	8.6693	9.2977	9.06753	56.1379	4.34653e-259	2.67912e-257	566.587
AA_influenza_a_hemagglutinin_ha	acute_myeloid	RPL10	(Intercept)	14.8548	14.3352	15.3745	14.012	56.1287	4.76801e-259	2.92647e-257	566.5
AA_influenza_a_hemagglutinin_ha	acute_myeloid	C11orf58	(Intercept)	8.93361	8.62095	9.24626	8.95795	56.1016	6.26509e-259	3.82911e-257	566.245
AA_influenza_a_hemagglutinin_ha	acute_myeloid	DBNL	(Intercept)	9.32048	8.99317	9.64779	9.14031	55.9102	4.31452e-258	2.62587e-256	564.439
AA_influenza_a_hemagglutinin_ha	acute_myeloid	LSM3	(Intercept)	8.59975	8.29701	8.90248	8.49657	55.7744	1.70074e-257	1.03077e-255	563.154
AA_influenza_a_hemagglutinin_ha	acute_myeloid	RPS23	(Intercept)	14.1937	13.6939	14.6936	13.5774	55.7515	2.14174e-257	1.29263e-255	562.939
AA_influenza_a_hemagglutinin_ha	acute_myeloid	C8orf59	(Intercept)	9.7393	9.39621	10.0824	9.4684	55.7361	2.50404e-257	1.50502e-255	562.792
AA_influenza_a_hemagglutinin_ha	acute_myeloid	KDELR1	(Intercept)	8.96186	8.64599	9.27773	8.79011	55.7065	3.37858e-257	2.02226e-255	562.512
AA_influenza_a_hemagglutinin_ha	acute_myeloid	DNAJC8	(Intercept)	8.51075	8.21047	8.81103	8.67304	55.6485	6.07479e-257	3.62112e-255	561.962
AA_influenza_a_hemagglutinin_ha	acute_myeloid	NACA	(Intercept)	13.17	12.7048	13.6352	12.4623	55.5848	1.15733e-256	6.87048e-255	561.358
AA_influenza_a_hemagglutinin_ha	acute_myeloid	CDC37	(Intercept)	9.87323	9.52308	10.2234	9.4443	55.3632	1.09512e-255	6.47462e-254	559.253
AA_influenza_a_hemagglutinin_ha	acute_myeloid	LCP1	(Intercept)	11.0487	10.6565	11.4408	11.2993	55.3227	1.65314e-255	9.73405e-254	558.867
AA_influenza_a_hemagglutinin_ha	acute_myeloid	AUP1	(Intercept)	8.93004	8.61308	9.24699	8.859	55.3175	1.74168e-255	1.02139e-253	558.818
AA_influenza_a_hemagglutinin_ha	acute_myeloid	SUMO3	(Intercept)	8.8268	8.51272	9.14088	8.91547	55.1797	7.07182e-255	4.13046e-253	557.505
AA_influenza_a_hemagglutinin_ha	acute_myeloid	NDUFS5	(Intercept)	10.3725	10.0033	10.7416	10.3656	55.1696	7.83935e-255	4.56036e-253	557.408
AA_influenza_a_hemagglutinin_ha	acute_myeloid	ARRB2	(Intercept)	10.6347	10.2554	11.0141	10.2224	55.046	2.75879e-254	1.59844e-252	556.228
AA_influenza_a_hemagglutinin_ha	acute_myeloid	NDUFAB1	(Intercept)	8.98693	8.66606	9.3078	9.21505	54.9912	4.8236e-254	2.78366e-252	555.704
AA_influenza_a_hemagglutinin_ha	acute_myeloid	PAIP2	(Intercept)	9.22085	8.89157	9.55013	9.13909	54.982	5.29759e-254	3.04506e-252	555.617
AA_influenza_a_hemagglutinin_ha	acute_myeloid	UBE2D2	(Intercept)	9.32443	8.99144	9.65742	9.25666	54.9797	5.42248e-254	3.10453e-252	555.595
AA_influenza_a_hemagglutinin_ha	acute_myeloid	BRK1	(Intercept)	10.585	10.2064	10.9636	10.0674	54.8938	1.30291e-253	7.43018e-252	554.773
AA_influenza_a_hemagglutinin_ha	acute_myeloid	UFC1	(Intercept)	9.3537	9.01907	9.68834	9.05335	54.8812	1.48236e-253	8.42037e-252	554.652
AA_influenza_a_hemagglutinin_ha	acute_myeloid	UBXN1	(Intercept)	9.93506	9.57938	10.2907	9.73993	54.8437	2.17371e-253	1.22993e-251	554.292
AA_influenza_a_hemagglutinin_ha	acute_myeloid	COMMD6	(Intercept)	11.6559	11.2377	12.0741	10.9413	54.7185	7.81601e-253	4.40525e-251	553.092
AA_influenza_a_hemagglutinin_ha	acute_myeloid	REEP5	(Intercept)	9.20356	8.87321	9.53391	9.54374	54.7008	9.37145e-253	5.26145e-251	552.922
AA_influenza_a_hemagglutinin_ha	acute_myeloid	CNBP	(Intercept)	10.3495	9.97786	10.7211	10.2952	54.6793	1.16731e-252	6.5284e-251	552.716
AA_influenza_a_hemagglutinin_ha	acute_myeloid	PPP1R18	(Intercept)	9.14262	8.81396	9.47129	9.09261	54.6174	2.2002e-252	1.22576e-250	552.121
AA_influenza_a_hemagglutinin_ha	acute_myeloid	CSTB	(Intercept)	10.7976	10.4083	11.1868	10.8676	54.4648	1.05141e-251	5.83512e-250	550.653
AA_influenza_a_hemagglutinin_ha	acute_myeloid	SUMO1	(Intercept)	8.83739	8.5187	9.15608	8.96912	54.4461	1.27317e-251	7.03887e-250	550.473
AA_influenza_a_hemagglutinin_ha	acute_myeloid	SRSF3	(Intercept)	9.58876	9.24293	9.9346	9.64286	54.4384	1.37846e-251	7.59201e-250	550.399
AA_influenza_a_hemagglutinin_ha	acute_myeloid	ERGIC3	(Intercept)	8.86241	8.54141	9.18342	8.7137	54.2064	1.49501e-250	8.20274e-249	548.16
AA_influenza_a_hemagglutinin_ha	acute_myeloid	IDH3G	(Intercept)	8.40434	8.09991	8.70878	8.44139	54.2026	1.55553e-250	8.50259e-249	548.123
AA_influenza_a_hemagglutinin_ha	acute_myeloid	RPS8	(Intercept)	14.0712	13.5601	14.5822	13.5121	54.0582	6.87896e-250	3.74593e-248	546.727
AA_influenza_a_hemagglutinin_ha	acute_myeloid	ATP5F1C	(Intercept)	9.31607	8.97762	9.65451	9.5678	54.0457	7.82342e-250	4.24428e-248	546.606
AA_influenza_a_hemagglutinin_ha	acute_myeloid	GPX4	(Intercept)	11.0974	10.6936	11.5012	10.9005	53.9584	1.92619e-249	1.04108e-247	545.759
AA_influenza_a_hemagglutinin_ha	acute_myeloid	CHMP2A	(Intercept)	9.20172	8.86686	9.53657	9.34116	53.9541	2.01226e-249	1.08355e-247	545.718
AA_influenza_a_hemagglutinin_ha	acute_myeloid	FAM49B	(Intercept)	9.26541	8.92811	9.60271	9.13651	53.9333	2.49499e-249	1.33852e-247	545.516
AA_influenza_a_hemagglutinin_ha	acute_myeloid	CIB1	(Intercept)	9.68449	9.33191	10.0371	9.55741	53.931	2.55562e-249	1.36598e-247	545.494
AA_influenza_a_hemagglutinin_ha	acute_myeloid	RPL15	(Intercept)	12.8937	12.4232	13.3642	12.4534	53.8085	9.0531e-249	4.82111e-247	544.305
AA_influenza_a_hemagglutinin_ha	acute_myeloid	GNAI2	(Intercept)	10.5436	10.1587	10.9285	10.7477	53.7842	1.16422e-248	6.1772e-247	544.069
AA_influenza_a_hemagglutinin_ha	acute_myeloid	UBC	(Intercept)	12.1996	11.7532	12.646	12.0588	53.656	4.3872e-248	2.31929e-246	542.822
AA_influenza_a_hemagglutinin_ha	acute_myeloid	HNRNPC	(Intercept)	9.75319	9.39609	10.1103	9.96396	53.6258	5.99841e-248	3.15953e-246	542.528
AA_influenza_a_hemagglutinin_ha	acute_myeloid	PSMD8	(Intercept)	9.0374	8.70569	9.3691	9.01603	53.4944	2.34228e-247	1.22927e-245	541.247
AA_influenza_a_hemagglutinin_ha	acute_myeloid	WDR1	(Intercept)	9.07202	8.73849	9.40555	9.19343	53.4051	5.91358e-247	3.09236e-245	540.376
AA_influenza_a_hemagglutinin_ha	acute_myeloid	SEM1	(Intercept)	9.77915	9.41906	10.1392	9.95938	53.3219	1.40463e-246	7.31874e-245	539.562
AA_influenza_a_hemagglutinin_ha	acute_myeloid	CCNI	(Intercept)	10.9796	10.575	11.3841	10.4985	53.2855	2.05033e-246	1.06448e-244	539.206
AA_influenza_a_hemagglutinin_ha	acute_myeloid	DAD1	(Intercept)	9.25248	8.91154	9.59342	9.38912	53.2835	2.09227e-246	1.08237e-244	539.187
AA_influenza_a_hemagglutinin_ha	acute_myeloid	RPS27	(Intercept)	14.1572	13.6355	14.6788	13.6005	53.282	2.12597e-246	1.0959e-244	539.172
AA_influenza_a_hemagglutinin_ha	acute_myeloid	SNRPB	(Intercept)	9.09604	8.76042	9.43167	9.25277	53.2123	4.38851e-246	2.25417e-244	538.491
AA_influenza_a_hemagglutinin_ha	acute_myeloid	FIS1	(Intercept)	9.4551	9.10614	9.80406	9.236	53.1991	5.03874e-246	2.57902e-244	538.361
AA_influenza_a_hemagglutinin_ha	acute_myeloid	POLR2F	(Intercept)	8.12509	7.825	8.42519	8.39549	53.1596	7.59788e-246	3.87518e-244	537.974
AA_influenza_a_hemagglutinin_ha	acute_myeloid	RPS21	(Intercept)	13.6357	13.1315	14.1399	13.0019	53.1013	1.39423e-245	7.08612e-244	537.403
AA_influenza_a_hemagglutinin_ha	acute_myeloid	DBI	(Intercept)	10.2704	9.89029	10.6505	10.6749	53.0503	2.37274e-245	1.20172e-243	536.903
AA_influenza_a_hemagglutinin_ha	acute_myeloid	CTSS	(Intercept)	12.4686	12.0071	12.9301	12.2588	53.0475	2.44337e-245	1.23318e-243	536.875
AA_influenza_a_hemagglutinin_ha	acute_myeloid	OS9	(Intercept)	8.97684	8.64431	9.30937	9.04717	53.0032	3.87823e-245	1.95056e-243	536.44
AA_influenza_a_hemagglutinin_ha	acute_myeloid	HNRNPU	(Intercept)	9.81334	9.44936	10.1773	9.81713	52.9366	7.77205e-245	3.89544e-243	535.786
AA_influenza_a_hemagglutinin_ha	acute_myeloid	SKP1	(Intercept)	9.91055	9.54284	10.2783	9.86276	52.9181	9.43252e-245	4.71138e-243	535.604
AA_influenza_a_hemagglutinin_ha	acute_myeloid	MSN	(Intercept)	10.2586	9.87774	10.6395	10.2377	52.885	1.33253e-244	6.6329e-243	535.278
AA_influenza_a_hemagglutinin_ha	acute_myeloid	RAB2A	(Intercept)	8.72648	8.40213	9.05083	8.9948	52.825	2.49369e-244	1.23703e-242	534.688
AA_influenza_a_hemagglutinin_ha	acute_myeloid	TPT1	(Intercept)	14.0702	13.5468	14.5937	13.4438	52.7762	4.15297e-244	2.0531e-242	534.208
AA_influenza_a_hemagglutinin_ha	acute_myeloid	DYNLRB1	(Intercept)	8.95587	8.62263	9.28912	9.11239	52.7662	4.61346e-244	2.27299e-242	534.109
AA_influenza_a_hemagglutinin_ha	acute_myeloid	VSIR	(Intercept)	11.3096	10.8887	11.7305	11.1396	52.7607	4.88709e-244	2.39964e-242	534.055
AA_influenza_a_hemagglutinin_ha	acute_myeloid	SUB1	(Intercept)	10.3702	9.98408	10.7563	10.7637	52.7342	6.44791e-244	3.15534e-242	533.794
AA_influenza_a_hemagglutinin_ha	acute_myeloid	SHKBP1	(Intercept)	8.91944	8.587	9.25188	9.18375	52.679	1.14939e-243	5.60569e-242	533.249
AA_influenza_a_hemagglutinin_ha	acute_myeloid	JTB	(Intercept)	9.72913	9.36563	10.0926	9.68942	52.5511	4.38917e-243	2.13346e-241	531.987
AA_influenza_a_hemagglutinin_ha	acute_myeloid	ATP5MC3	(Intercept)	10.2248	9.84207	10.6075	10.3689	52.455	1.20324e-242	5.82909e-241	531.037
AA_influenza_a_hemagglutinin_ha	acute_myeloid	NAA38	(Intercept)	9.8069	9.43939	10.1744	9.93652	52.3932	2.30268e-242	1.11181e-240	530.426
AA_influenza_a_hemagglutinin_ha	acute_myeloid	TXNDC17	(Intercept)	8.93159	8.59631	9.26687	9.42691	52.3039	5.88445e-242	2.83177e-240	529.542
AA_influenza_a_hemagglutinin_ha	acute_myeloid	STMP1	(Intercept)	9.74549	9.37863	10.1123	9.50392	52.1585	2.71728e-241	1.3033e-239	528.1
AA_influenza_a_hemagglutinin_ha	acute_myeloid	SNRPC	(Intercept)	8.57119	8.24834	8.89404	8.76904	52.1258	3.83607e-241	1.83385e-239	527.775
AA_influenza_a_hemagglutinin_ha	acute_myeloid	SRRM1	(Intercept)	9.63659	9.27348	9.99971	9.64785	52.1067	4.69459e-241	2.23688e-239	527.585
AA_influenza_a_hemagglutinin_ha	acute_myeloid	HLA-B	(Intercept)	13.8294	13.3075	14.3513	13.9419	52.0291	1.06364e-240	5.0514e-239	526.813
AA_influenza_a_hemagglutinin_ha	acute_myeloid	AIF1	(Intercept)	13.5973	13.0835	14.111	12.8567	51.9663	2.06303e-240	9.76568e-239	526.189
AA_influenza_a_hemagglutinin_ha	acute_myeloid	ELOC	(Intercept)	8.76129	8.42994	9.09265	9.1149	51.9136	3.59802e-240	1.69763e-238	525.664
AA_influenza_a_hemagglutinin_ha	acute_myeloid	RNPS1	(Intercept)	8.60487	8.2788	8.93095	8.48493	51.8134	1.03852e-239	4.88408e-238	524.665
AA_influenza_a_hemagglutinin_ha	acute_myeloid	PLEKHJ1	(Intercept)	8.42387	8.10388	8.74387	8.1299	51.6876	3.93037e-239	1.84244e-237	523.409
AA_influenza_a_hemagglutinin_ha	acute_myeloid	LSM10	(Intercept)	8.80902	8.4742	9.14385	8.61712	51.6558	5.50534e-239	2.57242e-237	523.091
AA_influenza_a_hemagglutinin_ha	acute_myeloid	ANAPC16	(Intercept)	9.74442	9.37387	10.115	9.20828	51.6321	7.07484e-239	3.29515e-237	522.855
AA_influenza_a_hemagglutinin_ha	acute_myeloid	CFP	(Intercept)	10.606	10.2026	11.0094	10.3157	51.6195	8.08744e-239	3.7547e-237	522.728
AA_influenza_a_hemagglutinin_ha	acute_myeloid	C19orf70	(Intercept)	8.90281	8.5636	9.24202	9.13632	51.5317	2.05181e-238	9.49536e-237	521.85
AA_influenza_a_hemagglutinin_ha	acute_myeloid	RAC2	(Intercept)	10.375	9.97965	10.7703	10.224	51.5281	2.13257e-238	9.83767e-237	521.814
AA_influenza_a_hemagglutinin_ha	acute_myeloid	S100A10	(Intercept)	12.5402	12.0615	13.019	13.3443	51.4286	6.12945e-238	2.81858e-236	520.817
AA_influenza_a_hemagglutinin_ha	acute_myeloid	FAM96A	(Intercept)	9.32225	8.96575	9.67876	9.16374	51.3412	1.5521e-237	7.11459e-236	519.94
AA_influenza_a_hemagglutinin_ha	acute_myeloid	ACTG1	(Intercept)	12.8274	12.3366	13.3182	12.7457	51.3139	2.07387e-237	9.47636e-236	519.667
AA_influenza_a_hemagglutinin_ha	acute_myeloid	ATP6V0D1	(Intercept)	9.75772	9.38434	10.1311	9.87494	51.3109	2.1409e-237	9.75186e-236	519.637
AA_influenza_a_hemagglutinin_ha	acute_myeloid	HNRNPA3	(Intercept)	9.21691	8.86383	9.56998	9.46797	51.2548	3.89082e-237	1.76673e-235	519.073
AA_influenza_a_hemagglutinin_ha	acute_myeloid	MIEN1	(Intercept)	9.21952	8.86631	9.57274	8.98196	51.2493	4.12586e-237	1.86759e-235	519.017
AA_influenza_a_hemagglutinin_ha	acute_myeloid	CCDC124	(Intercept)	8.12704	7.81567	8.43841	8.13007	51.2472	4.21756e-237	1.90316e-235	518.997
AA_influenza_a_hemagglutinin_ha	acute_myeloid	PSMD4	(Intercept)	8.82641	8.48823	9.16459	8.82942	51.2445	4.34214e-237	1.95329e-235	518.969
AA_influenza_a_hemagglutinin_ha	acute_myeloid	UQCRFS1	(Intercept)	9.60052	9.23229	9.96875	9.64791	51.1907	7.69815e-237	3.45225e-235	518.428
AA_influenza_a_hemagglutinin_ha	acute_myeloid	DDX5	(Intercept)	11.3854	10.9484	11.8225	10.8353	51.1531	1.14961e-236	5.13953e-235	518.05
AA_influenza_a_hemagglutinin_ha	acute_myeloid	NDUFS8	(Intercept)	8.98723	8.64139	9.33306	9.09762	51.0234	4.58314e-236	2.04267e-234	516.744
AA_influenza_a_hemagglutinin_ha	acute_myeloid	ZMAT2	(Intercept)	8.22943	7.91268	8.54619	8.46892	51.0103	5.26927e-236	2.34127e-234	516.612
AA_influenza_a_hemagglutinin_ha	acute_myeloid	PSAP	(Intercept)	12.8714	12.3759	13.3669	12.52	51.0036	5.66239e-236	2.50825e-234	516.544
AA_influenza_a_hemagglutinin_ha	acute_myeloid	XRCC6	(Intercept)	8.8145	8.47466	9.15433	8.84415	50.9259	1.29793e-235	5.73186e-234	515.76
AA_influenza_a_hemagglutinin_ha	acute_myeloid	GABARAPL2	(Intercept)	9.40156	9.03819	9.76494	9.16825	50.7993	5.02079e-235	2.21052e-233	514.482
AA_influenza_a_hemagglutinin_ha	acute_myeloid	HLA-E	(Intercept)	11.8191	11.3619	12.2763	11.6236	50.7577	7.84164e-235	3.442e-233	514.061
AA_influenza_a_hemagglutinin_ha	acute_myeloid	TOMM7	(Intercept)	11.5472	11.1003	11.9941	10.98	50.7311	1.04236e-234	4.5615e-233	513.792
AA_influenza_a_hemagglutinin_ha	acute_myeloid	ATP5PB	(Intercept)	9.50926	9.1411	9.87742	9.57396	50.7139	1.25311e-234	5.46727e-233	513.618
AA_influenza_a_hemagglutinin_ha	acute_myeloid	EIF3H	(Intercept)	10.3405	9.94005	10.7409	9.78441	50.7014	1.43187e-234	6.22844e-233	513.492
AA_influenza_a_hemagglutinin_ha	acute_myeloid	MDH2	(Intercept)	9.12	8.76671	9.4733	9.25113	50.6845	1.71569e-234	7.44066e-233	513.321
AA_influenza_a_hemagglutinin_ha	acute_myeloid	RAB11B	(Intercept)	8.73095	8.39255	9.06935	8.34868	50.6569	2.30635e-234	9.97238e-233	513.042
AA_influenza_a_hemagglutinin_ha	acute_myeloid	SF3B2	(Intercept)	9.3693	9.00598	9.73262	9.26494	50.6322	3.00518e-234	1.29553e-232	512.791
AA_influenza_a_hemagglutinin_ha	acute_myeloid	PHPT1	(Intercept)	9.23094	8.87273	9.58916	9.10014	50.5957	4.44772e-234	1.91173e-232	512.421
AA_influenza_a_hemagglutinin_ha	acute_myeloid	LAMTOR1	(Intercept)	10.4005	9.99669	10.8043	10.1975	50.5682	5.97127e-234	2.55899e-232	512.142
AA_influenza_a_hemagglutinin_ha	acute_myeloid	SERBP1	(Intercept)	8.95368	8.60574	9.30162	9.0119	50.5254	9.44776e-234	4.0369e-232	511.709
AA_influenza_a_hemagglutinin_ha	acute_myeloid	RNH1	(Intercept)	10.0086	9.61909	10.3981	9.92954	50.4529	2.05937e-233	8.77351e-232	510.972
AA_influenza_a_hemagglutinin_ha	acute_myeloid	APRT	(Intercept)	10.4124	10.0071	10.8176	9.98115	50.4461	2.21554e-233	9.41117e-232	510.903
AA_influenza_a_hemagglutinin_ha	acute_myeloid	GTF3A	(Intercept)	8.8804	8.53445	9.22635	8.75689	50.4007	3.60646e-233	1.52747e-231	510.442
AA_influenza_a_hemagglutinin_ha	acute_myeloid	LSM8	(Intercept)	8.94155	8.59313	9.28996	8.54347	50.3885	4.11125e-233	1.7362e-231	510.318
AA_influenza_a_hemagglutinin_ha	acute_myeloid	ATP6AP1	(Intercept)	8.19543	7.8757	8.51517	8.69826	50.3261	8.04524e-233	3.38765e-231	509.684
AA_influenza_a_hemagglutinin_ha	acute_myeloid	EIF3I	(Intercept)	8.76712	8.425	9.10925	8.66103	50.3132	9.24376e-233	3.88104e-231	509.552
AA_influenza_a_hemagglutinin_ha	acute_myeloid	HM13	(Intercept)	9.00709	8.65557	9.3586	9.17014	50.3097	9.59529e-233	4.01699e-231	509.517
AA_influenza_a_hemagglutinin_ha	acute_myeloid	PSMD13	(Intercept)	8.01254	7.69954	8.32554	8.32458	50.2618	1.60714e-232	6.70877e-231	509.029
AA_influenza_a_hemagglutinin_ha	acute_myeloid	CSNK1A1	(Intercept)	8.52192	8.18853	8.85531	8.73989	50.1877	3.56759e-232	1.48225e-230	508.275
AA_influenza_a_hemagglutinin_ha	acute_myeloid	EMC6	(Intercept)	8.10358	7.78655	8.4206	8.22084	50.1876	3.57133e-232	1.48225e-230	508.274
AA_influenza_a_hemagglutinin_ha	acute_myeloid	SCNM1	(Intercept)	8.65604	8.31735	8.99472	8.42899	50.181	3.83493e-232	1.58711e-230	508.207
AA_influenza_a_hemagglutinin_ha	acute_myeloid	DGUOK	(Intercept)	8.65864	8.31985	8.99744	8.54673	50.1788	3.92811e-232	1.62104e-230	508.184
AA_influenza_a_hemagglutinin_ha	acute_myeloid	EEF1A1	(Intercept)	15.0727	14.4823	15.6631	14.1524	50.1259	6.94933e-232	2.85969e-230	507.644
AA_influenza_a_hemagglutinin_ha	acute_myeloid	LRRFIP1	(Intercept)	10.3462	9.9409	10.7514	10.3603	50.1239	7.102e-232	2.91423e-230	507.624
AA_influenza_a_hemagglutinin_ha	acute_myeloid	GRB2	(Intercept)	10.2188	9.818	10.6196	10.3711	50.0575	1.4536e-231	5.94787e-230	506.946
AA_influenza_a_hemagglutinin_ha	acute_myeloid	RPL6	(Intercept)	13.4999	12.9704	14.0295	12.6654	50.052	1.54135e-231	6.28916e-230	506.891
AA_influenza_a_hemagglutinin_ha	acute_myeloid	PSMB7	(Intercept)	7.89098	7.58141	8.20055	8.4072	50.0474	1.62006e-231	6.59173e-230	506.844
AA_influenza_a_hemagglutinin_ha	acute_myeloid	ATP5F1B	(Intercept)	9.89675	9.50846	10.285	10.0639	50.0449	1.66456e-231	6.75384e-230	506.818
AA_influenza_a_hemagglutinin_ha	acute_myeloid	RPL38	(Intercept)	11.8951	11.4278	12.3624	11.8323	49.9819	3.28436e-231	1.32888e-229	506.175
AA_influenza_a_hemagglutinin_ha	acute_myeloid	GAPDH	(Intercept)	13.2252	12.7046	13.7458	13.5461	49.8792	9.96516e-231	4.02076e-229	505.125
AA_influenza_a_hemagglutinin_ha	acute_myeloid	GSTK1	(Intercept)	10.5102	10.0962	10.9243	10.1381	49.8415	1.49841e-230	6.02904e-229	504.739
AA_influenza_a_hemagglutinin_ha	acute_myeloid	EIF6	(Intercept)	8.86105	8.51162	9.21047	8.79547	49.7905	2.60171e-230	1.04393e-228	504.217
AA_influenza_a_hemagglutinin_ha	acute_myeloid	ERH	(Intercept)	9.15477	8.79304	9.51651	9.37177	49.6899	7.72855e-230	3.09249e-228	503.186
AA_influenza_a_hemagglutinin_ha	acute_myeloid	SRSF5	(Intercept)	10.7677	10.342	11.1934	10.0835	49.6614	1.05324e-229	4.20281e-228	502.893
AA_influenza_a_hemagglutinin_ha	acute_myeloid	SSR3	(Intercept)	8.74928	8.40324	9.09532	8.81978	49.6428	1.28822e-229	5.12634e-228	502.702
AA_influenza_a_hemagglutinin_ha	acute_myeloid	ATP5MPL	(Intercept)	10.5594	10.1417	10.9771	10.9355	49.6362	1.38364e-229	5.49097e-228	502.635
AA_influenza_a_hemagglutinin_ha	acute_myeloid	FLNA	(Intercept)	10.4576	10.0435	10.8716	10.7259	49.5904	2.27479e-229	9.00284e-228	502.164
AA_influenza_a_hemagglutinin_ha	acute_myeloid	NDFIP1	(Intercept)	8.98392	8.62748	9.34036	8.8307	49.4873	6.95912e-229	2.74667e-227	501.105
AA_influenza_a_hemagglutinin_ha	acute_myeloid	PNKD	(Intercept)	8.43363	8.09894	8.76833	8.35779	49.4737	8.06772e-229	3.17557e-227	500.965
AA_influenza_a_hemagglutinin_ha	acute_myeloid	UBE2L3	(Intercept)	8.78767	8.43887	9.13648	9.2128	49.4657	8.80396e-229	3.45597e-227	500.882
AA_influenza_a_hemagglutinin_ha	acute_myeloid	HPS1	(Intercept)	8.46994	8.1337	8.80617	8.31011	49.4595	9.41772e-229	3.68691e-227	500.819
AA_influenza_a_hemagglutinin_ha	acute_myeloid	UBXN4	(Intercept)	8.41049	8.07639	8.7446	8.65575	49.4256	1.36081e-228	5.31301e-227	500.47
AA_influenza_a_hemagglutinin_ha	acute_myeloid	ATP5MD	(Intercept)	10.424	10.0093	10.8387	10.5839	49.3516	3.04212e-228	1.18455e-226	499.708
AA_influenza_a_hemagglutinin_ha	acute_myeloid	COX5A	(Intercept)	10.1684	9.76381	10.5731	10.3392	49.3414	3.39974e-228	1.32025e-226	499.603
AA_influenza_a_hemagglutinin_ha	acute_myeloid	EIF3M	(Intercept)	9.46288	9.08571	9.84006	9.18316	49.2596	8.27667e-228	3.20555e-226	498.76
AA_influenza_a_hemagglutinin_ha	acute_myeloid	TXN2	(Intercept)	8.56413	8.22277	8.90548	8.51204	49.2593	8.30373e-228	3.20745e-226	498.757
AA_influenza_a_hemagglutinin_ha	acute_myeloid	SON	(Intercept)	10.3937	9.97942	10.8081	10.227	49.2541	8.7884e-228	3.38564e-226	498.703
AA_influenza_a_hemagglutinin_ha	acute_myeloid	TSPO	(Intercept)	12.6452	12.141	13.1494	12.5141	49.245	9.71064e-228	3.731e-226	498.609
AA_influenza_a_hemagglutinin_ha	acute_myeloid	ANP32B	(Intercept)	9.70042	9.31319	10.0877	9.56507	49.1842	1.88154e-227	7.21008e-226	497.982
AA_influenza_a_hemagglutinin_ha	acute_myeloid	PPP2R1A	(Intercept)	8.38338	8.04861	8.71815	8.4694	49.168	2.24656e-227	8.58614e-226	497.814
AA_influenza_a_hemagglutinin_ha	acute_myeloid	CBX3	(Intercept)	8.82617	8.47227	9.18008	8.8332	48.9667	2.02024e-226	7.70083e-225	495.733
AA_influenza_a_hemagglutinin_ha	acute_myeloid	VPS29	(Intercept)	9.25514	8.88375	9.62652	9.38996	48.93	3.01704e-226	1.14703e-224	495.352
AA_influenza_a_hemagglutinin_ha	acute_myeloid	BUD31	(Intercept)	8.56502	8.22068	8.90937	8.82135	48.8369	8.34813e-226	3.16552e-224	494.388
AA_influenza_a_hemagglutinin_ha	acute_myeloid	SYF2	(Intercept)	9.45808	9.07776	9.8384	9.21311	48.8277	9.2365e-226	3.49323e-224	494.292
AA_influenza_a_hemagglutinin_ha	acute_myeloid	EAPP	(Intercept)	8.06349	7.7388	8.38818	8.06618	48.7601	1.9355e-225	7.30095e-224	493.59
AA_influenza_a_hemagglutinin_ha	acute_myeloid	COPS6	(Intercept)	8.04046	7.71642	8.36451	8.00354	48.7177	3.07761e-225	1.1579e-223	493.151
AA_influenza_a_hemagglutinin_ha	acute_myeloid	RPS4X	(Intercept)	13.6951	13.1431	14.2471	12.6866	48.709	3.38742e-225	1.27116e-223	493.06
AA_influenza_a_hemagglutinin_ha	acute_myeloid	RGS10	(Intercept)	9.94631	9.54536	10.3473	9.56176	48.7061	3.49431e-225	1.30788e-223	493.03
AA_influenza_a_hemagglutinin_ha	acute_myeloid	RPL37A	(Intercept)	12.0659	11.579	12.5527	12.3369	48.6602	5.78257e-225	2.15878e-223	492.553
AA_influenza_a_hemagglutinin_ha	acute_myeloid	RAN	(Intercept)	9.30416	8.92791	9.68042	9.45458	48.5522	1.89075e-224	7.04048e-223	491.429
AA_influenza_a_hemagglutinin_ha	acute_myeloid	PAK2	(Intercept)	9.4926	9.10864	9.87656	9.46266	48.5416	2.12215e-224	7.8819e-223	491.32
AA_influenza_a_hemagglutinin_ha	acute_myeloid	VIM	(Intercept)	12.915	12.3925	13.4375	13.3274	48.5303	2.40291e-224	8.90183e-223	491.202
AA_influenza_a_hemagglutinin_ha	acute_myeloid	SPCS1	(Intercept)	9.48895	9.10484	9.87306	9.56304	48.5038	3.21411e-224	1.18766e-222	490.926
AA_influenza_a_hemagglutinin_ha	acute_myeloid	SUPT4H1	(Intercept)	9.46239	9.0793	9.84548	9.32008	48.4969	3.4683e-224	1.27833e-222	490.854
AA_influenza_a_hemagglutinin_ha	acute_myeloid	GHITM	(Intercept)	8.75423	8.39959	9.10887	8.85343	48.4663	4.8533e-224	1.78427e-222	490.535
AA_influenza_a_hemagglutinin_ha	acute_myeloid	ANXA11	(Intercept)	9.10503	8.73578	9.47428	9.01817	48.4145	8.57658e-224	3.14511e-222	489.995
AA_influenza_a_hemagglutinin_ha	acute_myeloid	WAS	(Intercept)	9.79618	9.39845	10.1939	9.71279	48.3589	1.58037e-223	5.78072e-222	489.415
AA_influenza_a_hemagglutinin_ha	acute_myeloid	ARGLU1	(Intercept)	9.39671	9.0151	9.77833	8.94251	48.3469	1.80449e-223	6.58389e-222	489.289
AA_influenza_a_hemagglutinin_ha	acute_myeloid	RPL21	(Intercept)	12.7254	12.2085	13.2423	12.379	48.3368	2.01585e-223	7.33659e-222	489.184
AA_influenza_a_hemagglutinin_ha	acute_myeloid	RAB1B	(Intercept)	8.55323	8.20578	8.90068	8.55959	48.3344	2.07047e-223	7.51649e-222	489.159
AA_influenza_a_hemagglutinin_ha	acute_myeloid	S100A11	(Intercept)	13.0922	12.5594	13.625	13.3198	48.2444	5.57192e-223	2.01773e-221	488.219
AA_influenza_a_hemagglutinin_ha	acute_myeloid	HCST	(Intercept)	11.3571	10.8941	11.82	11.205	48.1692	1.27631e-222	4.6103e-221	487.433
AA_influenza_a_hemagglutinin_ha	acute_myeloid	RPS16	(Intercept)	12.4659	11.9577	12.9741	12.1919	48.1618	1.38529e-222	4.99154e-221	487.355
AA_influenza_a_hemagglutinin_ha	acute_myeloid	RAP1A	(Intercept)	8.99182	8.6247	9.35894	8.97806	48.0898	3.06413e-222	1.10134e-220	486.601
AA_influenza_a_hemagglutinin_ha	acute_myeloid	RTF2	(Intercept)	8.25831	7.92065	8.59598	8.24063	48.0197	6.63873e-222	2.38025e-220	485.868
AA_influenza_a_hemagglutinin_ha	acute_myeloid	RER1	(Intercept)	8.4085	8.06459	8.75241	8.50635	48.0051	7.8019e-222	2.79038e-220	485.714
AA_influenza_a_hemagglutinin_ha	acute_myeloid	LIMD2	(Intercept)	11.0073	10.5567	11.4578	10.5715	47.9716	1.12943e-221	4.02952e-220	485.363
AA_influenza_a_hemagglutinin_ha	acute_myeloid	PAPOLA	(Intercept)	8.54063	8.19088	8.89037	8.7043	47.9459	1.50016e-221	5.33901e-220	485.094
AA_influenza_a_hemagglutinin_ha	acute_myeloid	CWC15	(Intercept)	8.29254	7.9529	8.63218	8.33392	47.9385	1.62858e-221	5.78187e-220	485.016
AA_influenza_a_hemagglutinin_ha	acute_myeloid	CHCHD5	(Intercept)	8.67776	8.32179	9.03374	8.73126	47.863	3.75362e-221	1.32937e-219	484.223
AA_influenza_a_hemagglutinin_ha	acute_myeloid	SCAND1	(Intercept)	10.1244	9.70838	10.5403	10.395	47.787	8.69854e-221	3.07313e-219	483.425
AA_influenza_a_hemagglutinin_ha	acute_myeloid	CALM3	(Intercept)	9.31291	8.93004	9.69579	9.90164	47.7575	1.207e-220	4.25388e-219	483.114
AA_influenza_a_hemagglutinin_ha	acute_myeloid	NELFE	(Intercept)	7.67181	7.35625	7.98737	7.91332	47.7344	1.55882e-220	5.48047e-219	482.871
AA_influenza_a_hemagglutinin_ha	acute_myeloid	UBB	(Intercept)	10.471	10.0403	10.9017	10.3249	47.7312	1.61354e-220	5.6591e-219	482.838
AA_influenza_a_hemagglutinin_ha	acute_myeloid	XRN2	(Intercept)	8.77134	8.41004	9.13265	8.85474	47.6656	3.33866e-220	1.16813e-218	482.147
AA_influenza_a_hemagglutinin_ha	acute_myeloid	TGOLN2	(Intercept)	9.14425	8.76715	9.52134	9.12206	47.6115	6.08533e-220	2.124e-218	481.577
AA_influenza_a_hemagglutinin_ha	acute_myeloid	ENSA	(Intercept)	8.57828	8.22435	8.93221	8.57995	47.588	7.90027e-220	2.75085e-218	481.329
AA_influenza_a_hemagglutinin_ha	acute_myeloid	FIBP	(Intercept)	8.23005	7.89046	8.56965	8.39611	47.5831	8.33945e-220	2.89681e-218	481.278
AA_influenza_a_hemagglutinin_ha	acute_myeloid	YWHAE	(Intercept)	8.8587	8.49288	9.22453	9.06687	47.5457	1.2633e-219	4.37772e-218	480.883
AA_influenza_a_hemagglutinin_ha	acute_myeloid	ARL6IP5	(Intercept)	9.74062	9.33816	10.1431	9.5914	47.5202	1.67597e-219	5.79388e-218	480.615
AA_influenza_a_hemagglutinin_ha	acute_myeloid	RPS6	(Intercept)	13.088	12.5472	13.6289	12.5722	47.5134	1.80743e-219	6.23347e-218	480.543
AA_influenza_a_hemagglutinin_ha	acute_myeloid	IQGAP1	(Intercept)	10.1388	9.71932	10.5583	10.1188	47.4538	3.50515e-219	1.20599e-217	479.914
AA_influenza_a_hemagglutinin_ha	acute_myeloid	HINT1	(Intercept)	10.9316	10.479	11.3842	10.7186	47.427	4.72066e-219	1.62035e-217	479.631
AA_influenza_a_hemagglutinin_ha	acute_myeloid	RPL22L1	(Intercept)	9.61625	9.21811	10.0144	9.32173	47.4226	4.9595e-219	1.69831e-217	479.584
AA_influenza_a_hemagglutinin_ha	acute_myeloid	PRPF40A	(Intercept)	8.16493	7.82685	8.50302	8.49053	47.4174	5.25006e-219	1.79356e-217	479.53
AA_influenza_a_hemagglutinin_ha	acute_myeloid	POLR1D	(Intercept)	9.48127	9.08816	9.87438	9.15043	47.3549	1.0523e-218	3.58649e-217	478.869
AA_influenza_a_hemagglutinin_ha	acute_myeloid	SRRM2	(Intercept)	9.73979	9.33555	10.144	9.4796	47.3067	1.79897e-218	6.11691e-217	478.359
AA_influenza_a_hemagglutinin_ha	acute_myeloid	NDUFB6	(Intercept)	8.25529	7.9122	8.59838	8.49004	47.2423	3.68423e-218	1.24979e-216	477.678
AA_influenza_a_hemagglutinin_ha	acute_myeloid	SRSF11	(Intercept)	8.73937	8.37592	9.10282	8.62199	47.2113	5.20795e-218	1.76255e-216	477.349
AA_influenza_a_hemagglutinin_ha	acute_myeloid	FGR	(Intercept)	10.4624	10.0272	10.8975	10.3058	47.2058	5.53765e-218	1.86976e-216	477.291
AA_influenza_a_hemagglutinin_ha	acute_myeloid	NPC2	(Intercept)	11.5547	11.0739	12.0355	11.2825	47.1845	7.02048e-218	2.36492e-216	477.065
AA_influenza_a_hemagglutinin_ha	acute_myeloid	EIF1	(Intercept)	13.4984	12.9367	14.0601	12.6461	47.1831	7.1265e-218	2.39507e-216	477.051
AA_influenza_a_hemagglutinin_ha	acute_myeloid	RAB5C	(Intercept)	8.10176	7.76446	8.43905	8.3455	47.1608	9.13731e-218	3.06375e-216	476.815
AA_influenza_a_hemagglutinin_ha	acute_myeloid	ADRM1	(Intercept)	8.34205	7.99469	8.6894	8.67528	47.1533	9.93515e-218	3.32357e-216	476.735
AA_influenza_a_hemagglutinin_ha	acute_myeloid	TOMM22	(Intercept)	8.82902	8.46135	9.19669	8.85416	47.1485	1.04811e-217	3.49813e-216	476.684
AA_influenza_a_hemagglutinin_ha	acute_myeloid	THOC7	(Intercept)	8.11473	7.77635	8.45311	8.27091	47.0848	2.13349e-217	7.10426e-216	476.009
AA_influenza_a_hemagglutinin_ha	acute_myeloid	TCEA1	(Intercept)	9.02661	8.64976	9.40345	8.92072	47.03	3.93179e-217	1.30624e-215	475.427
AA_influenza_a_hemagglutinin_ha	acute_myeloid	EWSR1	(Intercept)	8.52077	8.16487	8.87666	8.66305	47.008	5.02664e-217	1.66615e-215	475.194
AA_influenza_a_hemagglutinin_ha	acute_myeloid	M6PR	(Intercept)	9.07143	8.69223	9.45063	8.8372	46.9702	7.66635e-217	2.53532e-215	474.792
AA_influenza_a_hemagglutinin_ha	acute_myeloid	ATP6AP2	(Intercept)	8.88779	8.51599	9.25959	8.8895	46.935	1.13602e-216	3.74836e-215	474.418
AA_influenza_a_hemagglutinin_ha	acute_myeloid	COX7A2L	(Intercept)	9.70745	9.30127	10.1136	9.26598	46.9239	1.28696e-216	4.23672e-215	474.3
AA_influenza_a_hemagglutinin_ha	acute_myeloid	TRA2B	(Intercept)	9.52083	9.12243	9.91922	9.12759	46.9218	1.31777e-216	4.32832e-215	474.277
AA_influenza_a_hemagglutinin_ha	acute_myeloid	BAX	(Intercept)	9.59649	9.19418	9.9988	9.63183	46.8342	3.50988e-216	1.15024e-214	473.346
AA_influenza_a_hemagglutinin_ha	acute_myeloid	STX10	(Intercept)	9.49624	9.09796	9.89452	9.11722	46.8138	4.40679e-216	1.44091e-214	473.129
AA_influenza_a_hemagglutinin_ha	acute_myeloid	MALAT1	(Intercept)	14.573	13.9617	15.1842	14.6513	46.8094	4.62987e-216	1.51044e-214	473.082
AA_influenza_a_hemagglutinin_ha	acute_myeloid	NDUFS3	(Intercept)	7.90979	7.57721	8.24237	8.25772	46.6963	1.64339e-215	5.34934e-214	471.877
AA_influenza_a_hemagglutinin_ha	acute_myeloid	PCBP2	(Intercept)	11.5696	11.0826	12.0566	10.9157	46.645	2.91991e-215	9.48318e-214	471.33
AA_influenza_a_hemagglutinin_ha	acute_myeloid	ACTR2	(Intercept)	9.5946	9.19038	9.99882	9.92269	46.604	4.62656e-215	1.49923e-213	470.892
AA_influenza_a_hemagglutinin_ha	acute_myeloid	GTF2A2	(Intercept)	8.64718	8.28245	9.01192	8.57275	46.5493	8.54839e-215	2.76391e-213	470.308
AA_influenza_a_hemagglutinin_ha	acute_myeloid	PSMC5	(Intercept)	8.1137	7.77141	8.45598	8.46611	46.5417	9.30823e-215	3.00289e-213	470.227
AA_influenza_a_hemagglutinin_ha	acute_myeloid	MYL12A	(Intercept)	11.1337	10.6639	11.6036	11.5819	46.5239	1.13679e-214	3.65921e-213	470.037
AA_influenza_a_hemagglutinin_ha	acute_myeloid	BANF1	(Intercept)	9.31288	8.91972	9.70604	9.2162	46.5081	1.35809e-214	4.36184e-213	469.868
AA_influenza_a_hemagglutinin_ha	acute_myeloid	ARHGEF1	(Intercept)	8.91866	8.54213	9.2952	8.74261	46.5058	1.39232e-214	4.4619e-213	469.844
AA_influenza_a_hemagglutinin_ha	acute_myeloid	MBNL1	(Intercept)	9.29828	8.90543	9.69114	9.26051	46.4708	2.06373e-214	6.59891e-213	469.469
AA_influenza_a_hemagglutinin_ha	acute_myeloid	PSMD7	(Intercept)	8.33545	7.98293	8.68798	8.77339	46.4252	3.44569e-214	1.09936e-212	468.982
AA_influenza_a_hemagglutinin_ha	acute_myeloid	ILF2	(Intercept)	8.30492	7.95343	8.65641	8.15444	46.391	5.0625e-214	1.61166e-212	468.615
AA_influenza_a_hemagglutinin_ha	acute_myeloid	TMEM50A	(Intercept)	9.35374	8.95752	9.74996	9.59982	46.3515	7.89366e-214	2.50745e-212	468.193
AA_influenza_a_hemagglutinin_ha	acute_myeloid	RBM25	(Intercept)	8.59694	8.23267	8.96121	8.69288	46.3375	9.23462e-214	2.92699e-212	468.043
AA_influenza_a_hemagglutinin_ha	acute_myeloid	SSNA1	(Intercept)	9.01989	8.63762	9.40217	8.63114	46.3275	1.03434e-213	3.27128e-212	467.935
