## Supplemental Tables for "A multimodal atlas of COVID-19 severity identifies hallmarks of dysregulated immunity" (part 84 of 131)

### Sheet: S12-antibody-genes (continued)
antibody	celltype	gene	coef	log_fc	ci_l	ci_r	ave_expr	t	p_value	adj_p_val	b
AA_influenza_a_hemagglutinin_ha	acute_myeloid	PSME1	(Intercept)	11.2685	10.7909	11.7461	11.0014	46.3247	1.06703e-213	3.36729e-212	467.906
AA_influenza_a_hemagglutinin_ha	acute_myeloid	FUNDC2	(Intercept)	8.72995	8.35986	9.10004	8.39523	46.3144	1.19761e-213	3.77118e-212	467.796
AA_influenza_a_hemagglutinin_ha	acute_myeloid	PPP1R7	(Intercept)	8.03435	7.69356	8.37514	7.90887	46.2888	1.59727e-213	5.01875e-212	467.522
AA_influenza_a_hemagglutinin_ha	acute_myeloid	RASGRP2	(Intercept)	8.78804	8.41504	9.16105	8.97359	46.2585	2.24674e-213	7.04418e-212	467.197
AA_influenza_a_hemagglutinin_ha	acute_myeloid	COMMD9	(Intercept)	8.27368	7.92226	8.6251	8.2321	46.2261	3.23975e-213	1.01356e-211	466.848
AA_influenza_a_hemagglutinin_ha	acute_myeloid	TMEM208	(Intercept)	8.04837	7.7065	8.39025	8.13911	46.2228	3.36094e-213	1.04921e-211	466.814
AA_influenza_a_hemagglutinin_ha	acute_myeloid	PYURF	(Intercept)	8.68738	8.31801	9.05674	8.50424	46.1789	5.51342e-213	1.71746e-211	466.342
AA_influenza_a_hemagglutinin_ha	acute_myeloid	SCP2	(Intercept)	8.42602	8.06729	8.78475	8.48151	46.1178	1.09712e-212	3.41026e-211	465.687
AA_influenza_a_hemagglutinin_ha	acute_myeloid	TAPBP	(Intercept)	9.28345	8.88819	9.6787	9.5032	46.1147	1.13606e-212	3.52372e-211	465.654
AA_influenza_a_hemagglutinin_ha	acute_myeloid	SNRPE	(Intercept)	8.38711	8.02994	8.74428	8.59777	46.1056	1.25952e-212	3.89832e-211	465.556
AA_influenza_a_hemagglutinin_ha	acute_myeloid	ACP1	(Intercept)	7.81611	7.4826	8.14962	7.85817	46.0143	3.52982e-212	1.09018e-210	464.574
AA_influenza_a_hemagglutinin_ha	acute_myeloid	UBE2B	(Intercept)	9.03606	8.64999	9.42214	8.78128	45.9539	6.98533e-212	2.15282e-210	463.924
AA_influenza_a_hemagglutinin_ha	acute_myeloid	IDH3B	(Intercept)	7.59223	7.26772	7.91673	7.79222	45.9365	8.49611e-212	2.61287e-210	463.738
AA_influenza_a_hemagglutinin_ha	acute_myeloid	HSBP1	(Intercept)	9.85701	9.43539	10.2786	9.98678	45.9024	1.24934e-211	3.83403e-210	463.37
AA_influenza_a_hemagglutinin_ha	acute_myeloid	RALY	(Intercept)	8.96664	8.58285	9.35043	8.83313	45.8724	1.75416e-211	5.37188e-210	463.047
AA_influenza_a_hemagglutinin_ha	acute_myeloid	TKT	(Intercept)	11.5146	11.0214	12.0079	11.0961	45.8353	2.67033e-211	8.16027e-210	462.647
AA_influenza_a_hemagglutinin_ha	acute_myeloid	DPP7	(Intercept)	9.06133	8.67312	9.44954	8.71021	45.8291	2.86402e-211	8.73374e-210	462.58
AA_influenza_a_hemagglutinin_ha	acute_myeloid	MRPL55	(Intercept)	7.81566	7.48039	8.15094	7.8008	45.7698	5.60269e-211	1.70494e-209	461.941
AA_influenza_a_hemagglutinin_ha	acute_myeloid	TMEM14B	(Intercept)	8.9323	8.5488	9.31581	8.55387	45.7303	8.76213e-211	2.66078e-209	461.515
AA_influenza_a_hemagglutinin_ha	acute_myeloid	C1orf43	(Intercept)	8.64245	8.27088	9.01402	8.53317	45.6677	1.78114e-210	5.39745e-209	460.839
AA_influenza_a_hemagglutinin_ha	acute_myeloid	GTF3C6	(Intercept)	8.0475	7.70125	8.39376	8.56914	45.6334	2.62764e-210	7.946e-209	460.468
AA_influenza_a_hemagglutinin_ha	acute_myeloid	YBX1	(Intercept)	11.8142	11.3058	12.3226	11.158	45.6267	2.83584e-210	8.55775e-209	460.396
AA_influenza_a_hemagglutinin_ha	acute_myeloid	AKR1A1	(Intercept)	9.05459	8.66469	9.44448	8.873	45.5966	3.98804e-210	1.20097e-208	460.071
AA_influenza_a_hemagglutinin_ha	acute_myeloid	MRPL28	(Intercept)	7.7393	7.40563	8.07296	8.30779	45.541	7.4996e-210	2.25377e-208	459.469
AA_influenza_a_hemagglutinin_ha	acute_myeloid	SNRPA	(Intercept)	7.81825	7.48047	8.15603	8.19997	45.4446	2.24032e-209	6.71864e-208	458.426
AA_influenza_a_hemagglutinin_ha	acute_myeloid	RNF130	(Intercept)	10.4967	10.0431	10.9503	10.0345	45.4381	2.41208e-209	7.21881e-208	458.355
AA_influenza_a_hemagglutinin_ha	acute_myeloid	TIMM8B	(Intercept)	8.92003	8.53452	9.30554	9.17346	45.4302	2.63826e-209	7.87943e-208	458.27
AA_influenza_a_hemagglutinin_ha	acute_myeloid	RAB31	(Intercept)	9.6872	9.2683	10.1061	9.58283	45.4045	3.53354e-209	1.05316e-207	457.992
AA_influenza_a_hemagglutinin_ha	acute_myeloid	EIF3D	(Intercept)	8.84325	8.46084	9.22566	8.68276	45.4036	3.57181e-209	1.06237e-207	457.981
AA_influenza_a_hemagglutinin_ha	acute_myeloid	NSA2	(Intercept)	9.28712	8.88542	9.68881	9.10154	45.3942	3.9755e-209	1.18002e-207	457.879
AA_influenza_a_hemagglutinin_ha	acute_myeloid	ATP6V0C	(Intercept)	11.0787	10.5989	11.5586	10.7386	45.3305	8.19794e-209	2.42837e-207	457.189
AA_influenza_a_hemagglutinin_ha	acute_myeloid	SYK	(Intercept)	8.68124	8.3052	9.05727	9.07672	45.3276	8.47408e-209	2.50504e-207	457.158
AA_influenza_a_hemagglutinin_ha	acute_myeloid	RPN1	(Intercept)	8.86959	8.48527	9.2539	8.90849	45.3136	9.93869e-209	2.93201e-207	457.006
AA_influenza_a_hemagglutinin_ha	acute_myeloid	ISCU	(Intercept)	8.86298	8.47893	9.24704	8.46678	45.3107	1.02777e-208	3.02585e-207	456.974
AA_influenza_a_hemagglutinin_ha	acute_myeloid	PGAM1	(Intercept)	9.96344	9.53152	10.3954	10.1158	45.2913	1.2805e-208	3.76229e-207	456.764
AA_influenza_a_hemagglutinin_ha	acute_myeloid	RPS20	(Intercept)	9.73815	9.31581	10.1605	9.91922	45.2718	1.59894e-208	4.6884e-207	456.552
AA_influenza_a_hemagglutinin_ha	acute_myeloid	KIF5B	(Intercept)	8.33391	7.97244	8.69538	8.30422	45.2676	1.67742e-208	4.90856e-207	456.507
AA_influenza_a_hemagglutinin_ha	acute_myeloid	PNISR	(Intercept)	9.32451	8.91996	9.72905	8.97845	45.2557	1.92131e-208	5.61093e-207	456.377
AA_influenza_a_hemagglutinin_ha	acute_myeloid	SMIM26	(Intercept)	9.14516	8.74808	9.54225	9.14609	45.2193	2.90971e-208	8.48032e-207	455.981
AA_influenza_a_hemagglutinin_ha	acute_myeloid	H2AFZ	(Intercept)	10.2199	9.77468	10.6652	9.94904	45.0668	1.65562e-207	4.8156e-206	454.323
AA_influenza_a_hemagglutinin_ha	acute_myeloid	MPG	(Intercept)	8.56971	8.19613	8.94329	8.29148	45.0398	2.25162e-207	6.53601e-206	454.03
AA_influenza_a_hemagglutinin_ha	acute_myeloid	POMP	(Intercept)	9.88145	9.45043	10.3125	10.3869	45.0136	3.03913e-207	8.80436e-206	453.744
AA_la_ssb	acute_myeloid	RPS15	(Intercept)	13.8479	13.772	13.9238	13.7946	358.139	0	0	1728.55
AA_la_ssb	acute_myeloid	COX6B1	(Intercept)	11.5751	11.5103	11.6399	11.6667	350.53	0	0	1716.39
AA_la_ssb	acute_myeloid	OAZ1	(Intercept)	13.0772	13.0036	13.1507	13.0868	349.101	0	0	1714.07
AA_la_ssb	acute_myeloid	EDF1	(Intercept)	10.4931	10.4319	10.5544	10.4637	336.208	0	0	1692.52
AA_la_ssb	acute_myeloid	TMSB10	(Intercept)	15.3369	15.2437	15.43	15.5838	323.184	0	0	1669.64
AA_la_ssb	acute_myeloid	ACTB	(Intercept)	15.6319	15.5366	15.7271	15.5152	322.278	0	0	1668
AA_la_ssb	acute_myeloid	COX7C	(Intercept)	11.7079	11.6363	11.7796	11.6056	320.916	0	0	1665.53
AA_la_ssb	acute_myeloid	FAU	(Intercept)	13.8043	13.7196	13.889	13.5564	320.025	0	0	1663.91
AA_la_ssb	acute_myeloid	MYL6	(Intercept)	12.9623	12.8822	13.0424	13.071	317.779	0	0	1659.79
AA_la_ssb	acute_myeloid	SRP14	(Intercept)	11.0114	10.9432	11.0797	11.0357	316.713	0	0	1657.82
AA_la_ssb	acute_myeloid	CFL1	(Intercept)	13.1271	13.0414	13.2127	13.2372	300.989	0	0	1627.79
AA_la_ssb	acute_myeloid	YWHAB	(Intercept)	11.1577	11.0847	11.2307	11.1941	300.178	0	0	1626.19
AA_la_ssb	acute_myeloid	RPL41	(Intercept)	15.1719	15.0721	15.2716	15.0442	298.61	0	0	1623.07
AA_la_ssb	acute_myeloid	RPL28	(Intercept)	14.5946	14.4982	14.691	14.6719	297.353	0	0	1620.56
AA_la_ssb	acute_myeloid	WDR83OS	(Intercept)	10.4504	10.3813	10.5194	10.4193	297.165	0	0	1620.19
AA_la_ssb	acute_myeloid	UBA52	(Intercept)	12.9672	12.8811	13.0532	12.7394	295.763	0	0	1617.37
AA_la_ssb	acute_myeloid	RPS9	(Intercept)	13.5943	13.5029	13.6856	13.5143	292.121	0	0	1609.97
AA_la_ssb	acute_myeloid	COX4I1	(Intercept)	12.478	12.3937	12.5622	12.3092	290.754	0	0	1607.16
AA_la_ssb	acute_myeloid	ARPC3	(Intercept)	12.1627	12.08	12.2453	12.0493	288.861	0	0	1603.25
AA_la_ssb	acute_myeloid	SERF2	(Intercept)	13.3965	13.3049	13.488	13.5762	287.283	0	0	1599.97
AA_la_ssb	acute_myeloid	GNG5	(Intercept)	11.3312	11.2536	11.4088	11.4059	286.766	0	0	1598.89
AA_la_ssb	acute_myeloid	ATP6V0B	(Intercept)	11.1435	11.0668	11.2201	11.1124	285.468	0	0	1596.16
AA_la_ssb	acute_myeloid	TMSB4X	(Intercept)	15.2634	15.1582	15.3687	15.1945	284.713	0	0	1594.57
AA_la_ssb	acute_myeloid	CHCHD2	(Intercept)	11.276	11.1975	11.3544	11.1445	282.129	0	0	1589.08
AA_la_ssb	acute_myeloid	ATP5MG	(Intercept)	12.0738	11.9893	12.1583	11.9239	280.486	0	0	1585.56
AA_la_ssb	acute_myeloid	AP2S1	(Intercept)	10.902	10.8255	10.9785	10.9212	279.645	0	0	1583.74
AA_la_ssb	acute_myeloid	CAPZB	(Intercept)	10.4483	10.374	10.5227	10.5143	275.908	0	0	1575.61
AA_la_ssb	acute_myeloid	TRAPPC1	(Intercept)	10.0064	9.93473	10.0781	10.1821	274.162	0	0	1571.76
AA_la_ssb	acute_myeloid	RPL36AL	(Intercept)	11.3695	11.2879	11.4511	11.3741	273.614	0	0	1570.55
AA_la_ssb	acute_myeloid	COX5B	(Intercept)	11.377	11.2952	11.4589	11.5576	272.926	0	0	1569.02
AA_la_ssb	acute_myeloid	S100A4	(Intercept)	14.7474	14.6413	14.8535	14.9086	272.909	0	0	1568.99
AA_la_ssb	acute_myeloid	NDUFB10	(Intercept)	9.72856	9.65825	9.79886	9.65262	271.694	0	0	1566.28
AA_la_ssb	acute_myeloid	SH3BGRL3	(Intercept)	13.9128	13.8119	14.0136	13.9894	270.811	0	0	1564.3
AA_la_ssb	acute_myeloid	S100A6	(Intercept)	14.8405	14.7325	14.9486	15.067	269.618	0	0	1561.61
AA_la_ssb	acute_myeloid	ARPC2	(Intercept)	11.6953	11.6095	11.781	11.6115	267.833	0	0	1557.57
AA_la_ssb	acute_myeloid	ELOB	(Intercept)	11.6508	11.5654	11.7362	11.6475	267.771	0	0	1557.43
AA_la_ssb	acute_myeloid	FTL	(Intercept)	16.1007	15.9825	16.2189	16.1634	267.426	0	0	1556.64
AA_la_ssb	acute_myeloid	RHOA	(Intercept)	11.8453	11.7583	11.9323	11.7443	267.313	0	0	1556.39
AA_la_ssb	acute_myeloid	RPL11	(Intercept)	13.9641	13.8614	14.0668	13.7005	266.937	0	0	1555.53
AA_la_ssb	acute_myeloid	NDUFB11	(Intercept)	10.4891	10.4116	10.5667	10.4884	265.529	0	0	1552.3
AA_la_ssb	acute_myeloid	H3F3A	(Intercept)	13.0311	12.9343	13.1278	12.8242	264.473	0	0	1549.87
AA_la_ssb	acute_myeloid	ANAPC11	(Intercept)	10.0156	9.94124	10.0901	9.97764	264.297	0	0	1549.47
AA_la_ssb	acute_myeloid	TPI1	(Intercept)	11.0676	10.9852	11.1501	10.9617	263.594	0	0	1547.84
AA_la_ssb	acute_myeloid	PTMA	(Intercept)	13.5138	13.413	13.6145	13.3397	263.337	0	0	1547.24
AA_la_ssb	acute_myeloid	GMFG	(Intercept)	11.2286	11.1448	11.3123	11.3369	263.24	0	0	1547.02
AA_la_ssb	acute_myeloid	PFDN5	(Intercept)	12.8536	12.7575	12.9497	12.5687	262.716	0	0	1545.8
AA_la_ssb	acute_myeloid	COX8A	(Intercept)	11.3931	11.3079	11.4783	11.5498	262.53	0	0	1545.37
AA_la_ssb	acute_myeloid	PFN1	(Intercept)	13.4887	13.3877	13.5898	13.4757	262.07	0	0	1544.3
AA_la_ssb	acute_myeloid	NDUFB4	(Intercept)	9.48271	9.41137	9.55404	9.61711	261.003	0	0	1541.8
AA_la_ssb	acute_myeloid	LAPTM5	(Intercept)	11.754	11.665	11.8431	11.7322	259.184	0	0	1537.52
AA_la_ssb	acute_myeloid	RPL29	(Intercept)	13.5362	13.4332	13.6392	13.2597	258.035	0	0	1534.79
AA_la_ssb	acute_myeloid	ATP5MC2	(Intercept)	12.1994	12.1064	12.2923	12.0872	257.647	0	0	1533.87
AA_la_ssb	acute_myeloid	RPS12	(Intercept)	14.4243	14.3139	14.5346	14.1038	256.705	0	0	1531.62
AA_la_ssb	acute_myeloid	RHOG	(Intercept)	10.7981	10.7141	10.8821	10.9069	252.523	0	0	1521.52
AA_la_ssb	acute_myeloid	RPL19	(Intercept)	14.0165	13.9074	14.1255	13.7974	252.292	0	0	1520.96
AA_la_ssb	acute_myeloid	RPS25	(Intercept)	12.8301	12.7302	12.9301	12.6502	251.934	0	0	1520.09
AA_la_ssb	acute_myeloid	EIF3G	(Intercept)	10.1247	10.0453	10.204	10.1003	250.483	0	0	1516.53
AA_la_ssb	acute_myeloid	C19orf53	(Intercept)	9.61304	9.53757	9.6885	9.63288	250.112	0	0	1515.61
AA_la_ssb	acute_myeloid	PSMA7	(Intercept)	10.607	10.5231	10.691	10.8086	248.024	0	0	1510.44
AA_la_ssb	acute_myeloid	RPL32	(Intercept)	14.2482	14.1347	14.3617	13.9857	246.444	0	0	1506.49
AA_la_ssb	acute_myeloid	RPL35	(Intercept)	12.6836	12.5823	12.785	12.6547	245.754	0	0	1504.76
AA_la_ssb	acute_myeloid	RPL30	(Intercept)	14.085	13.9724	14.1976	13.7825	245.619	0	0	1504.42
AA_la_ssb	acute_myeloid	PRR13	(Intercept)	10.7908	10.7045	10.8772	10.8105	245.433	0	0	1503.95
AA_la_ssb	acute_myeloid	EEF1D	(Intercept)	11.8576	11.7625	11.9527	11.589	244.874	0	0	1502.54
AA_la_ssb	acute_myeloid	ARHGDIB	(Intercept)	11.6989	11.6042	11.7936	11.7631	242.672	0	0	1496.94
AA_la_ssb	acute_myeloid	TMEM258	(Intercept)	10.5127	10.4275	10.5979	10.5386	242.29	0	0	1495.97
AA_la_ssb	acute_myeloid	HMGB1	(Intercept)	10.9652	10.8762	11.0541	10.8265	241.994	0	0	1495.21
AA_la_ssb	acute_myeloid	RPL36	(Intercept)	13.1126	13.0062	13.2191	13.2107	241.822	0	0	1494.77
AA_la_ssb	acute_myeloid	RPL18A	(Intercept)	13.8724	13.7594	13.9853	13.541	241.241	0	0	1493.28
AA_la_ssb	acute_myeloid	NDUFA4	(Intercept)	10.8714	10.7827	10.9601	10.902	240.551	0	0	1491.5
AA_la_ssb	acute_myeloid	MORF4L1	(Intercept)	9.64955	9.57041	9.72869	9.51475	239.404	0	0	1488.53
AA_la_ssb	acute_myeloid	COX7A2	(Intercept)	10.731	10.6429	10.8191	10.6623	239.184	0	0	1487.97
AA_la_ssb	acute_myeloid	OTUB1	(Intercept)	9.07212	8.99763	9.14662	9.16572	239.106	0	0	1487.76
AA_la_ssb	acute_myeloid	TYROBP	(Intercept)	13.942	13.8265	14.0576	13.8601	236.839	0	0	1481.84
AA_la_ssb	acute_myeloid	ATP5PF	(Intercept)	9.91489	9.83267	9.9971	9.83787	236.78	0	0	1481.69
AA_la_ssb	acute_myeloid	EIF3K	(Intercept)	11.3915	11.2967	11.4862	11.2176	235.99	0	0	1479.61
AA_la_ssb	acute_myeloid	UQCRH	(Intercept)	10.9065	10.8157	10.9972	10.8852	235.976	0	0	1479.57
AA_la_ssb	acute_myeloid	UQCR10	(Intercept)	10.6142	10.5255	10.7028	10.7802	235.084	0	0	1477.21
AA_la_ssb	acute_myeloid	PSMB1	(Intercept)	9.82184	9.73969	9.90398	9.85952	234.766	0	0	1476.37
AA_la_ssb	acute_myeloid	CLIC1	(Intercept)	11.6989	11.6009	11.797	11.9151	234.242	0	0	1474.98
AA_la_ssb	acute_myeloid	FXYD5	(Intercept)	11.476	11.3792	11.5729	11.3534	232.718	0	0	1470.91
AA_la_ssb	acute_myeloid	SELENOH	(Intercept)	10.0448	9.95973	10.1299	10.1361	231.819	0	0	1468.5
AA_la_ssb	acute_myeloid	RPL31	(Intercept)	11.4706	11.3733	11.568	11.3982	231.405	0	0	1467.38
AA_la_ssb	acute_myeloid	PYCARD	(Intercept)	11.3446	11.2482	11.441	11.4835	231.053	0	0	1466.43
AA_la_ssb	acute_myeloid	ATP5F1E	(Intercept)	13.236	13.123	13.349	13.3136	229.93	0	0	1463.39
AA_la_ssb	acute_myeloid	ATP5MF	(Intercept)	10.7007	10.6092	10.7922	10.9024	229.721	0	0	1462.82
AA_la_ssb	acute_myeloid	NDUFB2	(Intercept)	10.4741	10.3845	10.5637	10.5683	229.538	0	0	1462.32
AA_la_ssb	acute_myeloid	SSR4	(Intercept)	10.5559	10.4655	10.6462	10.6566	229.323	0	0	1461.74
AA_la_ssb	acute_myeloid	MYL12B	(Intercept)	10.9625	10.8683	11.0566	11.0154	228.586	0	0	1459.73
AA_la_ssb	acute_myeloid	PPP1CA	(Intercept)	10.2841	10.1954	10.3728	10.1935	227.635	0	0	1457.12
AA_la_ssb	acute_myeloid	RPL27	(Intercept)	12.2207	12.1153	12.3261	12.0323	227.595	0	0	1457.01
AA_la_ssb	acute_myeloid	SNRPD2	(Intercept)	10.3178	10.2288	10.4068	10.3473	227.592	0	0	1457
AA_la_ssb	acute_myeloid	SEC61B	(Intercept)	10.6295	10.5378	10.7212	10.6325	227.533	0	0	1456.84
AA_la_ssb	acute_myeloid	RPL24	(Intercept)	12.618	12.5091	12.727	12.3467	227.369	0	0	1456.39
AA_la_ssb	acute_myeloid	UQCRB	(Intercept)	11.1181	11.0217	11.2145	10.9788	226.535	0	0	1454.09
AA_la_ssb	acute_myeloid	RPL35A	(Intercept)	13.4205	13.3039	13.5371	13.1124	226.019	0	0	1452.66
AA_la_ssb	acute_myeloid	COX6A1	(Intercept)	10.9071	10.8118	11.0024	11.1207	224.733	0	0	1449.09
AA_la_ssb	acute_myeloid	CORO1A	(Intercept)	11.6079	11.5063	11.7095	11.7306	224.312	0	0	1447.92
AA_la_ssb	acute_myeloid	RPL18	(Intercept)	13.4415	13.3238	13.5593	13.1008	224.069	0	0	1447.23
AA_la_ssb	acute_myeloid	LAMTOR2	(Intercept)	9.53245	9.44864	9.61626	9.62077	223.315	0	0	1445.12
AA_la_ssb	acute_myeloid	NDUFS7	(Intercept)	9.56636	9.48224	9.65048	9.6294	223.279	0	0	1445.02
AA_la_ssb	acute_myeloid	GSTP1	(Intercept)	12.2436	12.1358	12.3514	12.0926	223.017	0	0	1444.28
AA_la_ssb	acute_myeloid	COX6C	(Intercept)	10.8282	10.7326	10.9237	10.9834	222.516	0	0	1442.88
AA_la_ssb	acute_myeloid	SF3B5	(Intercept)	10.0347	9.94612	10.1234	9.84934	222.31	0	0	1442.29
AA_la_ssb	acute_myeloid	RPS13	(Intercept)	14.1676	14.0424	14.2927	13.7987	222.264	0	0	1442.16
AA_la_ssb	acute_myeloid	FKBP1A	(Intercept)	10.7909	10.6951	10.8868	10.6144	221.019	0	0	1438.64
AA_la_ssb	acute_myeloid	ZNHIT1	(Intercept)	9.25536	9.17306	9.33766	9.43776	220.8	0	0	1438.02
AA_la_ssb	acute_myeloid	DAZAP2	(Intercept)	10.9157	10.8184	11.0129	10.6305	220.362	0	0	1436.77
AA_la_ssb	acute_myeloid	ENY2	(Intercept)	9.7646	9.67756	9.85164	9.71506	220.264	0	0	1436.49
AA_la_ssb	acute_myeloid	NDUFA2	(Intercept)	9.79231	9.70475	9.87988	9.80968	219.563	0	0	1434.49
AA_la_ssb	acute_myeloid	KRTCAP2	(Intercept)	9.70756	9.6207	9.79441	9.88416	219.452	0	0	1434.17
AA_la_ssb	acute_myeloid	LSM7	(Intercept)	9.84362	9.75542	9.93182	9.85131	219.134	0	0	1433.26
AA_la_ssb	acute_myeloid	PSMB6	(Intercept)	9.54251	9.457	9.62801	9.7144	219.118	0	0	1433.21
AA_la_ssb	acute_myeloid	RPL14	(Intercept)	12.8081	12.6933	12.923	12.4989	218.952	0	0	1432.74
AA_la_ssb	acute_myeloid	VAMP8	(Intercept)	10.9146	10.8165	11.0127	11.0523	218.452	0	0	1431.3
AA_la_ssb	acute_myeloid	TPM3	(Intercept)	11.4702	11.3669	11.5734	11.6702	218.157	0	0	1430.45
AA_la_ssb	acute_myeloid	RPL12	(Intercept)	13.6229	13.5001	13.7457	13.3655	217.822	0	0	1429.48
AA_la_ssb	acute_myeloid	RPLP2	(Intercept)	13.2835	13.1636	13.4033	13.0227	217.583	0	0	1428.79
AA_la_ssb	acute_myeloid	HNRNPA2B1	(Intercept)	10.9219	10.8233	11.0205	10.9132	217.426	0	0	1428.34
AA_la_ssb	acute_myeloid	RPS28	(Intercept)	14.2599	14.1311	14.3887	14.0645	217.359	0	0	1428.15
AA_la_ssb	acute_myeloid	EID1	(Intercept)	9.73328	9.64529	9.82126	9.77194	217.195	0	0	1427.67
AA_la_ssb	acute_myeloid	GPSM3	(Intercept)	10.7355	10.6382	10.8329	10.5762	216.52	0	0	1425.71
AA_la_ssb	acute_myeloid	RPLP1	(Intercept)	15.2059	15.0678	15.3439	14.7878	216.239	0	0	1424.9
AA_la_ssb	acute_myeloid	RPS24	(Intercept)	14.1856	14.0565	14.3146	13.7791	215.812	0	0	1423.65
AA_la_ssb	acute_myeloid	AP2M1	(Intercept)	9.18555	9.10167	9.26944	9.2344	215.003	0	0	1421.29
AA_la_ssb	acute_myeloid	TBCA	(Intercept)	9.89155	9.80106	9.98204	9.75684	214.63	0	0	1420.19
AA_la_ssb	acute_myeloid	RAB7A	(Intercept)	9.37911	9.29322	9.465	9.37943	214.408	0	0	1419.54
AA_la_ssb	acute_myeloid	PPIA	(Intercept)	12.131	12.0196	12.2424	12.1844	213.766	0	0	1417.65
AA_la_ssb	acute_myeloid	RPS19	(Intercept)	14.0811	13.9518	14.2104	13.9142	213.758	0	0	1417.63
AA_la_ssb	acute_myeloid	NDUFA1	(Intercept)	10.7693	10.6703	10.8683	10.9777	213.587	0	0	1417.12
AA_la_ssb	acute_myeloid	DCTN3	(Intercept)	8.93839	8.85611	9.02066	8.92613	213.314	0	0	1416.32
AA_la_ssb	acute_myeloid	NEDD8	(Intercept)	9.77301	9.68294	9.86308	9.82178	213.038	0	0	1415.5
AA_la_ssb	acute_myeloid	MRPS21	(Intercept)	9.20354	9.1187	9.28839	9.28567	212.975	0	0	1415.32
AA_la_ssb	acute_myeloid	AURKAIP1	(Intercept)	9.47169	9.38433	9.55905	9.60252	212.879	0	0	1415.03
AA_la_ssb	acute_myeloid	ATP6V1F	(Intercept)	10.428	10.3315	10.5244	10.4206	212.368	0	0	1413.52
AA_la_ssb	acute_myeloid	NDUFB7	(Intercept)	9.83678	9.74568	9.92789	10.0034	211.994	0	0	1412.4
AA_la_ssb	acute_myeloid	SUMO2	(Intercept)	10.7894	10.6893	10.8896	10.6178	211.564	0	0	1411.12
AA_la_ssb	acute_myeloid	UXT	(Intercept)	9.85298	9.76069	9.94527	9.60984	209.614	0	0	1405.28
AA_la_ssb	acute_myeloid	RPL37	(Intercept)	13.4637	13.3376	13.5899	13.3894	209.595	0	0	1405.22
AA_la_ssb	acute_myeloid	SSR2	(Intercept)	9.80726	9.71514	9.89939	9.62727	209.023	0	0	1403.49
AA_la_ssb	acute_myeloid	RPS15A	(Intercept)	13.9104	13.7796	14.0412	13.5277	208.798	0	0	1402.81
AA_la_ssb	acute_myeloid	CAP1	(Intercept)	10.4814	10.3825	10.5804	10.4075	208.02	0	0	1400.46
AA_la_ssb	acute_myeloid	SAP18	(Intercept)	9.7892	9.69655	9.88186	9.93364	207.441	0	0	1398.69
AA_la_ssb	acute_myeloid	OST4	(Intercept)	10.9609	10.8571	11.0647	10.8376	207.309	0	0	1398.29
AA_la_ssb	acute_myeloid	VPS28	(Intercept)	9.64438	9.55282	9.73595	9.5522	206.8	0	0	1396.74
AA_la_ssb	acute_myeloid	GUK1	(Intercept)	10.194	10.097	10.2909	10.2454	206.418	0	0	1395.57
AA_la_ssb	acute_myeloid	UBE2D3	(Intercept)	10.2413	10.1438	10.3388	10.1314	206.265	0	0	1395.1
AA_la_ssb	acute_myeloid	UBL5	(Intercept)	11.087	10.9812	11.1928	11.1167	205.707	0	0	1393.38
AA_la_ssb	acute_myeloid	ARF1	(Intercept)	9.96442	9.86927	10.0596	10.0582	205.619	0	0	1393.11
AA_la_ssb	acute_myeloid	GABARAP	(Intercept)	12.348	12.23	12.466	12.2393	205.473	0	0	1392.66
AA_la_ssb	acute_myeloid	SNRPD3	(Intercept)	9.08763	9.00067	9.1746	9.16876	205.177	0	0	1391.75
AA_la_ssb	acute_myeloid	ARHGDIA	(Intercept)	9.83558	9.7414	9.92976	9.9176	205.049	0	0	1391.36
AA_la_ssb	acute_myeloid	TRMT112	(Intercept)	9.4827	9.39175	9.57365	9.62396	204.707	0	0	1390.3
AA_la_ssb	acute_myeloid	UQCRQ	(Intercept)	10.4765	10.3759	10.577	10.5514	204.557	0	0	1389.84
AA_la_ssb	acute_myeloid	HNRNPK	(Intercept)	10.1921	10.094	10.2902	10.1186	204.037	0	0	1388.22
AA_la_ssb	acute_myeloid	PARVG	(Intercept)	9.31497	9.22527	9.40468	9.32037	203.879	0	0	1387.73
AA_la_ssb	acute_myeloid	ATP5IF1	(Intercept)	9.5527	9.46049	9.64492	9.78891	203.397	0	0	1386.23
AA_la_ssb	acute_myeloid	CDC42	(Intercept)	10.7366	10.6326	10.8406	10.6387	202.663	0	0	1383.94
AA_la_ssb	acute_myeloid	UBE2I	(Intercept)	9.04283	8.95506	9.1306	9.12747	202.298	0	0	1382.8
AA_la_ssb	acute_myeloid	RPL8	(Intercept)	13.4934	13.3624	13.6243	13.147	202.284	0	0	1382.76
AA_la_ssb	acute_myeloid	RPL13	(Intercept)	14.2744	14.1358	14.413	13.9502	202.218	0	0	1382.55
AA_la_ssb	acute_myeloid	RBM8A	(Intercept)	9.12565	9.03705	9.21426	9.19361	202.213	0	0	1382.53
AA_la_ssb	acute_myeloid	BCAP31	(Intercept)	9.31269	9.22215	9.40322	9.32699	201.962	0	0	1381.75
AA_la_ssb	acute_myeloid	ATP6V1G1	(Intercept)	10.5741	10.4711	10.6771	10.5064	201.572	0	0	1380.52
AA_la_ssb	acute_myeloid	RWDD1	(Intercept)	8.92216	8.83513	9.0092	8.96536	201.272	0	0	1379.58
AA_la_ssb	acute_myeloid	MRPL57	(Intercept)	8.78402	8.6981	8.86994	8.91807	200.73	0	0	1377.87
AA_la_ssb	acute_myeloid	CNPY3	(Intercept)	10.2624	10.1619	10.3629	10.2421	200.488	0	0	1377.1
AA_la_ssb	acute_myeloid	UQCRC1	(Intercept)	9.3865	9.29451	9.4785	9.41263	200.332	0	0	1376.61
AA_la_ssb	acute_myeloid	TMBIM6	(Intercept)	10.2291	10.1287	10.3295	10.4873	200.052	0	0	1375.72
AA_la_ssb	acute_myeloid	ANXA5	(Intercept)	10.7977	10.6916	10.9037	10.925	199.959	0	0	1375.43
AA_la_ssb	acute_myeloid	ARF5	(Intercept)	10.1652	10.0653	10.2652	10.0715	199.671	0	0	1374.51
AA_la_ssb	acute_myeloid	RPS3	(Intercept)	13.3598	13.2283	13.4914	12.9943	199.404	0	0	1373.66
AA_la_ssb	acute_myeloid	RPL34	(Intercept)	14.2634	14.1224	14.4044	13.817	198.649	0	0	1371.26
AA_la_ssb	acute_myeloid	RPL22	(Intercept)	12.6141	12.4891	12.7391	12.3339	198.081	0	0	1369.44
AA_la_ssb	acute_myeloid	YWHAZ	(Intercept)	10.5951	10.49	10.7002	10.5082	197.918	0	0	1368.91
AA_la_ssb	acute_myeloid	TMEM147	(Intercept)	8.59048	8.5052	8.67577	8.58553	197.763	0	0	1368.42
AA_la_ssb	acute_myeloid	COX14	(Intercept)	9.23626	9.1444	9.32812	9.07698	197.414	0	0	1367.29
AA_la_ssb	acute_myeloid	SF3B6	(Intercept)	9.13064	9.03971	9.22158	9.17516	197.139	0	0	1366.41
AA_la_ssb	acute_myeloid	H3F3B	(Intercept)	12.6498	12.5237	12.7759	12.7132	197.02	0	0	1366.03
AA_la_ssb	acute_myeloid	COX7B	(Intercept)	10.5065	10.4017	10.6113	10.5881	196.84	0	0	1365.45
AA_la_ssb	acute_myeloid	H2AFY	(Intercept)	9.92476	9.82567	10.0238	10.1798	196.66	0	0	1364.86
AA_la_ssb	acute_myeloid	PRDX5	(Intercept)	10.0045	9.90457	10.1044	10.1441	196.549	0	0	1364.51
AA_la_ssb	acute_myeloid	SNU13	(Intercept)	9.20418	9.11208	9.29628	9.21678	196.222	0	0	1363.45
AA_la_ssb	acute_myeloid	RPS14	(Intercept)	14.109	13.9678	14.2502	13.5952	196.183	0	0	1363.32
AA_la_ssb	acute_myeloid	ANXA2	(Intercept)	11.362	11.2481	11.476	11.7243	195.767	0	0	1361.97
AA_la_ssb	acute_myeloid	ARPC5	(Intercept)	10.7185	10.6108	10.8262	10.7545	195.44	0	0	1360.91
AA_la_ssb	acute_myeloid	CALM1	(Intercept)	11.1838	11.0714	11.2962	11.5346	195.343	0	0	1360.59
AA_la_ssb	acute_myeloid	RPL23A	(Intercept)	12.1057	11.9838	12.2277	11.8499	194.89	0	0	1359.11
AA_la_ssb	acute_myeloid	ATP5PD	(Intercept)	9.95253	9.85224	10.0528	10.3597	194.84	0	0	1358.95
AA_la_ssb	acute_myeloid	RNF181	(Intercept)	9.61303	9.51605	9.71002	9.78901	194.603	0	0	1358.18
AA_la_ssb	acute_myeloid	SSBP1	(Intercept)	9.03879	8.94759	9.12999	9.01831	194.59	0	0	1358.14
AA_la_ssb	acute_myeloid	RPS11	(Intercept)	12.0684	11.9466	12.1901	11.7384	194.587	0	0	1358.13
AA_la_ssb	acute_myeloid	RPS18	(Intercept)	13.8425	13.7025	13.9826	13.579	194.031	0	0	1356.31
AA_la_ssb	acute_myeloid	PIN1	(Intercept)	8.23258	8.14906	8.3161	8.18947	193.529	0	0	1354.66
AA_la_ssb	acute_myeloid	ERP29	(Intercept)	10.177	10.0737	10.2802	10.0674	193.507	0	0	1354.59
AA_la_ssb	acute_myeloid	PRDX6	(Intercept)	9.31176	9.21725	9.40626	9.29318	193.453	0	0	1354.41
AA_la_ssb	acute_myeloid	CUTA	(Intercept)	9.12629	9.03326	9.21932	9.04828	192.606	0	0	1351.61
AA_la_ssb	acute_myeloid	ZC3H15	(Intercept)	8.77425	8.6848	8.8637	8.81859	192.597	0	0	1351.59
AA_la_ssb	acute_myeloid	LAMTOR5	(Intercept)	9.28658	9.19183	9.38132	9.16551	192.446	0	0	1351.09
AA_la_ssb	acute_myeloid	RTN4	(Intercept)	9.53154	9.43424	9.62884	9.58814	192.339	0	0	1350.73
AA_la_ssb	acute_myeloid	RPL39	(Intercept)	14.6062	14.4566	14.7557	14.2731	191.756	0	0	1348.8
AA_la_ssb	acute_myeloid	PSMB3	(Intercept)	10.4208	10.314	10.5275	10.6305	191.671	0	0	1348.52
AA_la_ssb	acute_myeloid	MLF2	(Intercept)	8.59442	8.50619	8.68264	8.59517	191.269	0	0	1347.18
AA_la_ssb	acute_myeloid	NDUFS6	(Intercept)	9.58288	9.48435	9.6814	9.64883	190.969	0	0	1346.18
AA_la_ssb	acute_myeloid	EIF4G2	(Intercept)	9.72561	9.62557	9.82565	9.61674	190.876	0	0	1345.87
AA_la_ssb	acute_myeloid	BTF3	(Intercept)	11.907	11.7844	12.0296	11.5085	190.677	0	0	1345.21
AA_la_ssb	acute_myeloid	EMP3	(Intercept)	12.2605	12.1343	12.3868	12.4407	190.661	0	0	1345.15
AA_la_ssb	acute_myeloid	RPL27A	(Intercept)	11.3195	11.2028	11.4362	11.1657	190.433	0	0	1344.39
AA_la_ssb	acute_myeloid	RTRAF	(Intercept)	9.25198	9.15638	9.34758	9.10086	190.01	0	0	1342.97
AA_la_ssb	acute_myeloid	MTPN	(Intercept)	9.76857	9.66732	9.86982	9.75618	189.431	0	0	1341.03
AA_la_ssb	acute_myeloid	FAM96B	(Intercept)	9.19586	9.10051	9.29121	9.33267	189.355	0	0	1340.77
AA_la_ssb	acute_myeloid	UQCR11	(Intercept)	11.3282	11.2105	11.446	11.4313	188.935	0	0	1339.36
AA_la_ssb	acute_myeloid	COPE	(Intercept)	9.73815	9.63691	9.83939	9.94243	188.868	0	0	1339.13
AA_la_ssb	acute_myeloid	RPS7	(Intercept)	13.3656	13.2266	13.5046	13.0746	188.803	0	0	1338.91
AA_la_ssb	acute_myeloid	PPP4C	(Intercept)	9.30315	9.20615	9.40016	9.49461	188.3	0	0	1337.21
AA_la_ssb	acute_myeloid	TIMM17B	(Intercept)	8.46326	8.37498	8.55153	8.54394	188.244	0	0	1337.02
AA_la_ssb	acute_myeloid	RNF7	(Intercept)	9.51977	9.42045	9.61909	9.40363	188.194	0	0	1336.85
AA_la_ssb	acute_myeloid	SH3BGRL	(Intercept)	10.1787	10.0725	10.2849	9.96037	188.194	0	0	1336.85
AA_la_ssb	acute_myeloid	LCP1	(Intercept)	11.3427	11.2243	11.4612	11.2993	188.047	0	0	1336.36
AA_la_ssb	acute_myeloid	ANP32A	(Intercept)	9.32109	9.22365	9.41853	9.45665	187.817	0	0	1335.57
AA_la_ssb	acute_myeloid	PARK7	(Intercept)	9.95756	9.85316	10.062	9.86085	187.259	0	0	1333.68
AA_la_ssb	acute_myeloid	TBCB	(Intercept)	9.08539	8.98994	9.18084	9.06753	186.886	0	0	1332.4
AA_la_ssb	acute_myeloid	TMEM219	(Intercept)	9.84811	9.74454	9.95167	9.91247	186.704	0	0	1331.78
AA_la_ssb	acute_myeloid	C4orf3	(Intercept)	9.98372	9.87843	10.089	9.91539	186.174	0	0	1329.97
AA_la_ssb	acute_myeloid	REEP5	(Intercept)	9.44526	9.34552	9.54499	9.54374	185.943	0	0	1329.18
AA_la_ssb	acute_myeloid	RPL9	(Intercept)	12.9634	12.8263	13.1006	12.5427	185.628	0	0	1328.1
AA_la_ssb	acute_myeloid	C9orf16	(Intercept)	9.54927	9.44826	9.65028	9.57806	185.615	0	0	1328.05
AA_la_ssb	acute_myeloid	HCLS1	(Intercept)	10.4694	10.3586	10.5802	10.3355	185.539	0	0	1327.79
AA_la_ssb	acute_myeloid	LAMTOR4	(Intercept)	11.3699	11.2493	11.4904	11.1776	185.184	0	0	1326.57
AA_la_ssb	acute_myeloid	EIF4E2	(Intercept)	8.67279	8.58078	8.7648	8.64239	185.069	0	0	1326.17
AA_la_ssb	acute_myeloid	RAD23A	(Intercept)	8.71231	8.61987	8.80475	8.81676	185.042	0	0	1326.08
AA_la_ssb	acute_myeloid	RPL7A	(Intercept)	13.1748	13.0349	13.3148	12.8065	184.806	0	0	1325.26
AA_la_ssb	acute_myeloid	PGK1	(Intercept)	10.5244	10.4125	10.6363	10.361	184.667	0	0	1324.78
AA_la_ssb	acute_myeloid	RPS27A	(Intercept)	13.7916	13.6448	13.9385	13.2825	184.347	0	0	1323.67
AA_la_ssb	acute_myeloid	SUMO1	(Intercept)	9.0281	8.93169	9.12451	8.96912	183.865	0	0	1322
AA_la_ssb	acute_myeloid	C11orf58	(Intercept)	8.90866	8.81347	9.00384	8.95795	183.763	0	0	1321.65
AA_la_ssb	acute_myeloid	PAIP2	(Intercept)	9.29454	9.1952	9.39387	9.13909	183.717	0	0	1321.49
AA_la_ssb	acute_myeloid	DNAJC8	(Intercept)	8.52281	8.43139	8.61422	8.67304	183.062	0	0	1319.21
AA_la_ssb	acute_myeloid	SUMO3	(Intercept)	8.9117	8.81606	9.00734	8.91547	182.951	0	0	1318.82
AA_la_ssb	acute_myeloid	RPS23	(Intercept)	14.0498	13.899	14.2006	13.5774	182.894	0	0	1318.62
AA_la_ssb	acute_myeloid	CNBP	(Intercept)	10.413	10.3012	10.5249	10.2952	182.814	0	0	1318.34
AA_la_ssb	acute_myeloid	DBNL	(Intercept)	9.21479	9.1158	9.31378	9.14031	182.773	0	0	1318.2
AA_la_ssb	acute_myeloid	NDUFAB1	(Intercept)	9.03477	8.9377	9.13185	9.21505	182.737	0	0	1318.07
AA_la_ssb	acute_myeloid	RACK1	(Intercept)	12.6094	12.4739	12.745	12.2391	182.65	0	0	1317.77
AA_la_ssb	acute_myeloid	ATP5F1C	(Intercept)	9.52593	9.42347	9.62839	9.5678	182.538	0	0	1317.38
AA_la_ssb	acute_myeloid	LSM3	(Intercept)	8.53493	8.4431	8.62675	8.49657	182.491	0	0	1317.21
AA_la_ssb	acute_myeloid	RPL10	(Intercept)	14.5834	14.4262	14.7405	14.012	182.189	0	0	1316.15
AA_la_ssb	acute_myeloid	HIGD2A	(Intercept)	10.944	10.8259	11.0621	10.8606	181.925	0	0	1315.22
AA_la_ssb	acute_myeloid	ARL6IP4	(Intercept)	10.2389	10.1283	10.3495	10.1205	181.74	0	0	1314.58
AA_la_ssb	acute_myeloid	SRSF3	(Intercept)	9.68103	9.5761	9.78596	9.64286	181.142	0	0	1312.47
AA_la_ssb	acute_myeloid	KDELR1	(Intercept)	8.80546	8.71001	8.9009	8.79011	181.137	0	0	1312.45
AA_la_ssb	acute_myeloid	HNRNPC	(Intercept)	9.98011	9.87187	10.0884	9.96396	181.023	0	0	1312.05
AA_la_ssb	acute_myeloid	ERGIC3	(Intercept)	8.94862	8.85131	9.04593	8.7137	180.558	0	0	1310.4
AA_la_ssb	acute_myeloid	UBE2D2	(Intercept)	9.23308	9.13244	9.33371	9.25666	180.143	0	0	1308.93
AA_la_ssb	acute_myeloid	AUP1	(Intercept)	8.8295	8.73314	8.92585	8.859	179.917	0	0	1308.13
AA_la_ssb	acute_myeloid	IDH3G	(Intercept)	8.43601	8.34373	8.52829	8.44139	179.487	0	0	1306.6
AA_la_ssb	acute_myeloid	PPP1R18	(Intercept)	9.12665	9.0268	9.22651	9.09261	179.455	0	0	1306.49
AA_la_ssb	acute_myeloid	C8orf59	(Intercept)	9.40484	9.30179	9.5079	9.4684	179.177	0	0	1305.49
AA_la_ssb	acute_myeloid	NACA	(Intercept)	12.8773	12.7361	13.0184	12.4623	179.169	0	0	1305.46
AA_la_ssb	acute_myeloid	CSTB	(Intercept)	10.7409	10.6232	10.8586	10.8676	179.14	0	0	1305.36
AA_la_ssb	acute_myeloid	NDUFS5	(Intercept)	10.1578	10.0462	10.2694	10.3656	178.7	0	0	1303.79
AA_la_ssb	acute_myeloid	RPS8	(Intercept)	14.0323	13.8781	14.1866	13.5121	178.648	0	0	1303.6
AA_la_ssb	acute_myeloid	GNAI2	(Intercept)	10.4796	10.3644	10.5948	10.7477	178.615	0	0	1303.48
AA_la_ssb	acute_myeloid	RPL15	(Intercept)	12.9311	12.7888	13.0735	12.4534	178.341	0	0	1302.5
AA_la_ssb	acute_myeloid	WDR1	(Intercept)	9.19242	9.09113	9.29372	9.19343	178.18	0	0	1301.92
AA_la_ssb	acute_myeloid	UBXN1	(Intercept)	9.77245	9.66472	9.88019	9.73993	178.097	0	0	1301.62
AA_la_ssb	acute_myeloid	ATP5MC3	(Intercept)	10.5335	10.4174	10.6497	10.3689	178.076	0	0	1301.55
AA_la_ssb	acute_myeloid	CHMP2A	(Intercept)	9.17628	9.0751	9.27746	9.34116	178.067	0	0	1301.52
AA_la_ssb	acute_myeloid	SUB1	(Intercept)	10.614	10.4968	10.7312	10.7637	177.845	0	0	1300.72
AA_la_ssb	acute_myeloid	FAM49B	(Intercept)	9.28544	9.18283	9.38805	9.13651	177.677	0	0	1300.11
AA_la_ssb	acute_myeloid	GPX4	(Intercept)	11.0646	10.9422	11.187	10.9005	177.482	0	0	1299.41
AA_la_ssb	acute_myeloid	CIB1	(Intercept)	9.6573	9.55039	9.7642	9.55741	177.371	0	0	1299.01
AA_la_ssb	acute_myeloid	DAD1	(Intercept)	9.31553	9.21238	9.41868	9.38912	177.324	0	0	1298.84
AA_la_ssb	acute_myeloid	S100A10	(Intercept)	13.1405	12.9949	13.2861	13.3443	177.186	0	0	1298.34
AA_la_ssb	acute_myeloid	PSMD8	(Intercept)	9.01205	8.91216	9.11194	9.01603	177.137	0	0	1298.16
AA_la_ssb	acute_myeloid	POLR2F	(Intercept)	8.20863	8.1176	8.29966	8.39549	177.059	0	0	1297.88
AA_la_ssb	acute_myeloid	DBI	(Intercept)	10.3859	10.2706	10.5012	10.6749	176.821	0	0	1297.02
AA_la_ssb	acute_myeloid	BRK1	(Intercept)	10.3413	10.2265	10.4562	10.0674	176.774	0	0	1296.85
AA_la_ssb	acute_myeloid	ARRB2	(Intercept)	10.3254	10.2105	10.4403	10.2224	176.422	0	0	1295.58
AA_la_ssb	acute_myeloid	HNRNPU	(Intercept)	9.89042	9.78034	10.0005	9.81713	176.419	0	0	1295.56
AA_la_ssb	acute_myeloid	SNRPB	(Intercept)	9.17997	9.07779	9.28215	9.25277	176.396	0	0	1295.48
AA_la_ssb	acute_myeloid	CDC37	(Intercept)	9.54523	9.43897	9.65149	9.4443	176.369	0	0	1295.38
AA_la_ssb	acute_myeloid	SHKBP1	(Intercept)	9.03894	8.93819	9.13969	9.18375	176.15	0	0	1294.59
AA_la_ssb	acute_myeloid	RAB2A	(Intercept)	8.82556	8.72719	8.92394	8.9948	176.145	0	0	1294.57
AA_la_ssb	acute_myeloid	MSN	(Intercept)	10.3253	10.21	10.4405	10.2377	175.86	0	0	1293.53
AA_la_ssb	acute_myeloid	TXNDC17	(Intercept)	9.0977	8.99609	9.19932	9.42691	175.781	0	0	1293.25
AA_la_ssb	acute_myeloid	SKP1	(Intercept)	9.99303	9.88129	10.1048	9.86276	175.576	0	0	1292.5
AA_la_ssb	acute_myeloid	ELOC	(Intercept)	8.98448	8.88394	9.08503	9.1149	175.447	0	0	1292.03
AA_la_ssb	acute_myeloid	UFC1	(Intercept)	9.05823	8.95684	9.15961	9.05335	175.427	0	0	1291.95
AA_la_ssb	acute_myeloid	CCNI	(Intercept)	10.9115	10.7889	11.034	10.4985	174.785	0	0	1289.6
AA_la_ssb	acute_myeloid	UBC	(Intercept)	11.9793	11.8447	12.1139	12.0588	174.736	0	0	1289.43
AA_la_ssb	acute_myeloid	COMMD6	(Intercept)	11.2092	11.0832	11.3351	10.9413	174.7	0	0	1289.29
AA_la_ssb	acute_myeloid	TPT1	(Intercept)	14.0995	13.9409	14.258	13.4438	174.603	0	0	1288.94
AA_la_ssb	acute_myeloid	HLA-B	(Intercept)	13.8969	13.7404	14.0535	13.9419	174.285	0	0	1287.77
AA_la_ssb	acute_myeloid	NAA38	(Intercept)	9.86324	9.75212	9.97436	9.93652	174.278	0	0	1287.74
AA_la_ssb	acute_myeloid	SEM1	(Intercept)	9.67563	9.56657	9.78469	9.95938	174.193	0	0	1287.43
AA_la_ssb	acute_myeloid	FIS1	(Intercept)	9.39842	9.29242	9.50442	9.236	174.086	0	0	1287.04
AA_la_ssb	acute_myeloid	HNRNPA3	(Intercept)	9.51769	9.41031	9.62506	9.46797	174.033	0	0	1286.84
AA_la_ssb	acute_myeloid	CTSS	(Intercept)	12.3377	12.1984	12.4769	12.2588	173.989	0	0	1286.68
AA_la_ssb	acute_myeloid	JTB	(Intercept)	9.69416	9.58466	9.80365	9.68942	173.827	0	0	1286.08
AA_la_ssb	acute_myeloid	C19orf70	(Intercept)	9.05592	8.95341	9.15842	9.13632	173.453	0	0	1284.7
AA_la_ssb	acute_myeloid	VSIR	(Intercept)	11.2464	11.1189	11.3738	11.1396	173.261	0	0	1283.99
AA_la_ssb	acute_myeloid	SRRM1	(Intercept)	9.70455	9.59458	9.81452	9.64785	173.261	0	0	1283.99
AA_la_ssb	acute_myeloid	SNRPC	(Intercept)	8.64502	8.54702	8.74302	8.76904	173.197	0	0	1283.76
AA_la_ssb	acute_myeloid	OS9	(Intercept)	8.86633	8.76564	8.96702	9.04717	172.892	0	0	1282.63
AA_la_ssb	acute_myeloid	DYNLRB1	(Intercept)	8.87705	8.77619	8.97791	9.11239	172.802	0	0	1282.29
AA_la_ssb	acute_myeloid	ATP6AP1	(Intercept)	8.53326	8.43607	8.63044	8.69826	172.402	0	0	1280.81
AA_la_ssb	acute_myeloid	ACTG1	(Intercept)	12.9741	12.8262	13.122	12.7457	172.253	0	0	1280.25
AA_la_ssb	acute_myeloid	ZMAT2	(Intercept)	8.40985	8.31392	8.50577	8.46892	172.133	0	0	1279.81
AA_la_ssb	acute_myeloid	STMP1	(Intercept)	9.73071	9.61957	9.84184	9.50392	171.911	0	0	1278.98
AA_la_ssb	acute_myeloid	ATP6V0D1	(Intercept)	9.88779	9.77475	10.0008	9.87494	171.747	0	0	1278.37
AA_la_ssb	acute_myeloid	PSMB7	(Intercept)	8.17553	8.08183	8.26924	8.4072	171.301	0	0	1276.7
AA_la_ssb	acute_myeloid	RPS27	(Intercept)	13.7532	13.5953	13.9111	13.6005	170.981	0	0	1275.5
AA_la_ssb	acute_myeloid	ATP5PB	(Intercept)	9.70971	9.59817	9.82124	9.57396	170.929	0	0	1275.3
AA_la_ssb	acute_myeloid	PSMD13	(Intercept)	8.26798	8.17283	8.36313	8.32458	170.608	0	0	1274.1
AA_la_ssb	acute_myeloid	MDH2	(Intercept)	9.28175	9.17466	9.38883	9.25113	170.185	0	0	1272.51
AA_la_ssb	acute_myeloid	RPS21	(Intercept)	13.0935	12.9425	13.2446	13.0019	170.165	0	0	1272.43
AA_la_ssb	acute_myeloid	ATP5MPL	(Intercept)	10.964	10.8371	11.0908	10.9355	169.758	0	0	1270.89
AA_la_ssb	acute_myeloid	RNPS1	(Intercept)	8.53495	8.43621	8.63369	8.48493	169.708	0	0	1270.71
AA_la_ssb	acute_myeloid	CCDC124	(Intercept)	8.12934	8.03508	8.22361	8.13007	169.33	0	0	1269.28
AA_la_ssb	acute_myeloid	NDUFS8	(Intercept)	9.0383	8.93348	9.14312	9.09762	169.297	0	0	1269.15
AA_la_ssb	acute_myeloid	ERH	(Intercept)	9.38131	9.27223	9.49039	9.37177	168.86	0	0	1267.49
AA_la_ssb	acute_myeloid	XRCC6	(Intercept)	8.85778	8.7547	8.96086	8.84415	168.723	0	0	1266.97
AA_la_ssb	acute_myeloid	SERBP1	(Intercept)	9.03436	8.92915	9.13956	9.0119	168.603	0	0	1266.52
AA_la_ssb	acute_myeloid	CFP	(Intercept)	10.448	10.326	10.5701	10.3157	168.101	0	0	1264.6
AA_la_ssb	acute_myeloid	CSNK1A1	(Intercept)	8.63972	8.5387	8.74073	8.73989	167.929	0	0	1263.95
AA_la_ssb	acute_myeloid	PSMD4	(Intercept)	8.76287	8.66036	8.86539	8.82942	167.834	0	0	1263.58
AA_la_ssb	acute_myeloid	GAPDH	(Intercept)	13.4838	13.3261	13.6416	13.5461	167.802	0	0	1263.46
AA_la_ssb	acute_myeloid	UQCRFS1	(Intercept)	9.52275	9.41113	9.63437	9.64791	167.504	0	0	1262.32
AA_la_ssb	acute_myeloid	RAC2	(Intercept)	10.2339	10.1138	10.3539	10.224	167.4	0	0	1261.92
AA_la_ssb	acute_myeloid	HM13	(Intercept)	9.07053	8.96399	9.17707	9.17014	167.16	0	0	1261
AA_la_ssb	acute_myeloid	LSM10	(Intercept)	8.64321	8.54167	8.74475	8.61712	167.128	0	0	1260.88
AA_la_ssb	acute_myeloid	FLNA	(Intercept)	10.625	10.5001	10.7499	10.7259	167.015	0	0	1260.44
AA_la_ssb	acute_myeloid	ATP5F1B	(Intercept)	10.0385	9.9204	10.1566	10.0639	166.898	0	0	1259.99
AA_la_ssb	acute_myeloid	FAM96A	(Intercept)	9.20935	9.10096	9.31774	9.16374	166.824	0	0	1259.71
AA_la_ssb	acute_myeloid	MIEN1	(Intercept)	9.0824	8.97536	9.18944	8.98196	166.597	0	0	1258.83
AA_la_ssb	acute_myeloid	GABARAPL2	(Intercept)	9.35067	9.24044	9.46091	9.16825	166.546	0	0	1258.64
AA_la_ssb	acute_myeloid	ANAPC16	(Intercept)	9.4597	9.34802	9.57139	9.20828	166.301	0	0	1257.69
AA_la_ssb	acute_myeloid	EIF3I	(Intercept)	8.74715	8.64384	8.85046	8.66103	166.24	0	0	1257.46
AA_la_ssb	acute_myeloid	UBXN4	(Intercept)	8.57809	8.47673	8.67945	8.65575	166.169	0	0	1257.18
AA_la_ssb	acute_myeloid	EMC6	(Intercept)	8.12415	8.02811	8.22019	8.22084	166.088	0	0	1256.87
AA_la_ssb	acute_myeloid	RPL37A	(Intercept)	12.4668	12.3194	12.6142	12.3369	166.055	0	0	1256.74
AA_la_ssb	acute_myeloid	SF3B2	(Intercept)	9.29392	9.18392	9.40392	9.26494	165.887	0	0	1256.09
AA_la_ssb	acute_myeloid	PSAP	(Intercept)	12.6719	12.5219	12.822	12.52	165.815	0	0	1255.81
AA_la_ssb	acute_myeloid	UBE2L3	(Intercept)	8.90999	8.80448	9.0155	9.2128	165.803	0	0	1255.77
AA_la_ssb	acute_myeloid	LAMTOR1	(Intercept)	10.3332	10.2107	10.4556	10.1975	165.627	0	0	1255.08
AA_la_ssb	acute_myeloid	PLEKHJ1	(Intercept)	8.17509	8.0781	8.27208	8.1299	165.49	0	0	1254.55
AA_la_ssb	acute_myeloid	SSR3	(Intercept)	8.85225	8.74722	8.95727	8.81978	165.487	0	0	1254.54
AA_la_ssb	acute_myeloid	VIM	(Intercept)	13.3345	13.1759	13.493	13.3274	165.167	0	0	1253.3
AA_la_ssb	acute_myeloid	DDX5	(Intercept)	11.1074	10.9751	11.2397	10.8353	164.849	0	0	1252.06
AA_la_ssb	acute_myeloid	EIF3H	(Intercept)	10.1591	10.038	10.2802	9.78441	164.67	0	0	1251.36
AA_la_ssb	acute_myeloid	PPP2R1A	(Intercept)	8.48066	8.3794	8.58191	8.4694	164.444	0	0	1250.48
AA_la_ssb	acute_myeloid	RPL38	(Intercept)	11.7327	11.5925	11.8729	11.8323	164.315	0	0	1249.98
AA_la_ssb	acute_myeloid	TOMM7	(Intercept)	11.2982	11.1631	11.4332	10.98	164.256	0	0	1249.74
AA_la_ssb	acute_myeloid	LRRFIP1	(Intercept)	10.1375	10.0159	10.2591	10.3603	163.711	0	0	1247.61
AA_la_ssb	acute_myeloid	RNH1	(Intercept)	9.84433	9.72626	9.9624	9.92954	163.707	0	0	1247.59
AA_la_ssb	acute_myeloid	DGUOK	(Intercept)	8.58278	8.47983	8.68573	8.54673	163.688	0	0	1247.52
AA_la_ssb	acute_myeloid	GTF3A	(Intercept)	8.73495	8.63013	8.83978	8.75689	163.606	0	0	1247.2
AA_la_ssb	acute_myeloid	HLA-E	(Intercept)	11.5474	11.4087	11.686	11.6236	163.539	0	0	1246.93
AA_la_ssb	acute_myeloid	COX5A	(Intercept)	10.2031	10.0806	10.3256	10.3392	163.51	0	0	1246.82
AA_la_ssb	acute_myeloid	PAPOLA	(Intercept)	8.8086	8.70263	8.91458	8.7043	163.197	0	0	1245.59
AA_la_ssb	acute_myeloid	GRB2	(Intercept)	10.0953	9.97383	10.2168	10.3711	163.143	0	0	1245.38
AA_la_ssb	acute_myeloid	GHITM	(Intercept)	8.94153	8.8338	9.04926	8.85343	162.962	0	0	1244.66
AA_la_ssb	acute_myeloid	EEF1A1	(Intercept)	14.7766	14.5985	14.9547	14.1524	162.908	0	0	1244.45
AA_la_ssb	acute_myeloid	PHPT1	(Intercept)	9.00728	8.89855	9.116	9.10014	162.655	0	0	1243.45
AA_la_ssb	acute_myeloid	APRT	(Intercept)	10.1424	10.0198	10.265	9.98115	162.413	0	0	1242.5
AA_la_ssb	acute_myeloid	PNKD	(Intercept)	8.40209	8.30048	8.5037	8.35779	162.354	0	0	1242.26
AA_la_ssb	acute_myeloid	AIF1	(Intercept)	12.9322	12.7758	13.0886	12.8567	162.329	0	0	1242.16
AA_la_ssb	acute_myeloid	CBX3	(Intercept)	8.86159	8.75432	8.96886	8.8332	162.201	0	0	1241.65
AA_la_ssb	acute_myeloid	SPCS1	(Intercept)	9.61557	9.49912	9.73202	9.56304	162.122	0	0	1241.34
AA_la_ssb	acute_myeloid	EIF6	(Intercept)	8.7734	8.66714	8.87965	8.79547	162.115	0	0	1241.32
AA_la_ssb	acute_myeloid	ANP32B	(Intercept)	9.67934	9.56209	9.79658	9.56507	162.092	0	0	1241.22
AA_la_ssb	acute_myeloid	VPS29	(Intercept)	9.2957	9.1831	9.40831	9.38996	162.085	0	0	1241.19
AA_la_ssb	acute_myeloid	EIF3M	(Intercept)	9.40428	9.29034	9.51823	9.18316	162.048	0	0	1241.05
AA_la_ssb	acute_myeloid	RAN	(Intercept)	9.42022	9.30596	9.53448	9.45458	161.876	0	0	1240.37
AA_la_ssb	acute_myeloid	BUD31	(Intercept)	8.60201	8.49768	8.70635	8.82135	161.872	0	0	1240.35
AA_la_ssb	acute_myeloid	PRPF40A	(Intercept)	8.44757	8.34495	8.55019	8.49053	161.62	0	0	1239.35
AA_la_ssb	acute_myeloid	NELFE	(Intercept)	7.87583	7.78011	7.97156	7.91332	161.542	0	0	1239.04
AA_la_ssb	acute_myeloid	RPL21	(Intercept)	12.8502	12.6939	13.0065	12.379	161.441	0	0	1238.64
AA_la_ssb	acute_myeloid	ATP5MD	(Intercept)	10.3794	10.2532	10.5057	10.5839	161.419	0	0	1238.55
AA_la_ssb	acute_myeloid	XRN2	(Intercept)	9.00072	8.89122	9.11022	8.85474	161.385	0	0	1238.41
AA_la_ssb	acute_myeloid	SCNM1	(Intercept)	8.42502	8.32248	8.52755	8.42899	161.325	0	0	1238.17
AA_la_ssb	acute_myeloid	TXN2	(Intercept)	8.47923	8.376	8.58245	8.51204	161.28	0	0	1238
AA_la_ssb	acute_myeloid	CALM3	(Intercept)	9.51101	9.39498	9.62705	9.90164	160.935	0	0	1236.62
AA_la_ssb	acute_myeloid	RPL6	(Intercept)	13.0425	12.8832	13.2017	12.6654	160.789	0	0	1236.04
AA_la_ssb	acute_myeloid	EAPP	(Intercept)	8.03891	7.94055	8.13727	8.06618	160.469	0	0	1234.75
AA_la_ssb	acute_myeloid	RAB11B	(Intercept)	8.38729	8.28466	8.48991	8.34868	160.46	0	0	1234.72
AA_la_ssb	acute_myeloid	RPS16	(Intercept)	12.5784	12.4244	12.7323	12.1919	160.428	0	0	1234.59
AA_la_ssb	acute_myeloid	TSPO	(Intercept)	12.4888	12.3359	12.6417	12.5141	160.347	0	0	1234.26
AA_la_ssb	acute_myeloid	RER1	(Intercept)	8.5045	8.40034	8.60865	8.50635	160.315	0	0	1234.14
AA_la_ssb	acute_myeloid	ATP6AP2	(Intercept)	9.17266	9.06013	9.2852	8.8895	160.043	0	0	1233.04
AA_la_ssb	acute_myeloid	LSM8	(Intercept)	8.57562	8.47009	8.68116	8.54347	159.547	0	0	1231.05
AA_la_ssb	acute_myeloid	SUPT4H1	(Intercept)	9.42228	9.30627	9.53829	9.32008	159.469	0	0	1230.74
AA_la_ssb	acute_myeloid	HPS1	(Intercept)	8.27336	8.17145	8.37528	8.31011	159.395	0	0	1230.44
AA_la_ssb	acute_myeloid	RAP1A	(Intercept)	8.97151	8.86091	9.08211	8.97806	159.263	0	0	1229.91
AA_la_ssb	acute_myeloid	TOMM22	(Intercept)	9.0404	8.92891	9.15189	8.85416	159.207	0	0	1229.68
AA_la_ssb	acute_myeloid	COPS6	(Intercept)	7.9591	7.86094	8.05727	8.00354	159.191	0	0	1229.61
AA_la_ssb	acute_myeloid	S100A11	(Intercept)	13.073	12.9117	13.2342	13.3198	159.163	0	0	1229.5
AA_la_ssb	acute_myeloid	RAB5C	(Intercept)	8.28639	8.18413	8.38866	8.3455	159.095	0	0	1229.23
AA_la_ssb	acute_myeloid	RAB1B	(Intercept)	8.52696	8.42165	8.63227	8.55959	158.982	0	0	1228.77
AA_la_ssb	acute_myeloid	MYL12A	(Intercept)	11.4602	11.3186	11.6017	11.5819	158.982	0	0	1228.77
AA_la_ssb	acute_myeloid	GSTK1	(Intercept)	10.1727	10.0471	10.2983	10.1381	158.98	0	0	1228.76
AA_la_ssb	acute_myeloid	ACTR2	(Intercept)	9.94603	9.82318	10.0689	9.92269	158.969	0	0	1228.72
AA_la_ssb	acute_myeloid	CHCHD5	(Intercept)	8.71369	8.60585	8.82153	8.73126	158.651	0	0	1227.43
AA_la_ssb	acute_myeloid	PSMD7	(Intercept)	8.63273	8.52582	8.73965	8.77339	158.534	0	0	1226.95
AA_la_ssb	acute_myeloid	RPS4X	(Intercept)	13.4657	13.2987	13.6327	12.6866	158.302	0	0	1226.01
AA_la_ssb	acute_myeloid	ADRM1	(Intercept)	8.52923	8.42343	8.63503	8.67528	158.281	0	0	1225.93
AA_la_ssb	acute_myeloid	YWHAE	(Intercept)	8.94786	8.83687	9.05886	9.06687	158.281	0	0	1225.93
AA_la_ssb	acute_myeloid	NDFIP1	(Intercept)	8.68542	8.57759	8.79325	8.8307	158.152	0	0	1225.4
AA_la_ssb	acute_myeloid	MRPL28	(Intercept)	8.1526	8.05128	8.25392	8.30779	157.98	0	0	1224.7
AA_la_ssb	acute_myeloid	FIBP	(Intercept)	8.25034	8.14771	8.35296	8.39611	157.845	0	0	1224.15
AA_la_ssb	acute_myeloid	TMEM50A	(Intercept)	9.54343	9.42448	9.66239	9.59982	157.516	0	0	1222.81
AA_la_ssb	acute_myeloid	ANXA11	(Intercept)	8.89464	8.78365	9.00563	9.01817	157.345	0	0	1222.11
AA_la_ssb	acute_myeloid	RTF2	(Intercept)	8.19122	8.089	8.29344	8.24063	157.336	0	0	1222.08
AA_la_ssb	acute_myeloid	SON	(Intercept)	10.0299	9.90469	10.155	10.227	157.327	0	0	1222.04
AA_la_ssb	acute_myeloid	RPS6	(Intercept)	13.0713	12.9082	13.2345	12.5722	157.32	0	0	1222.01
AA_la_ssb	acute_myeloid	SNRPA	(Intercept)	8.23085	8.12796	8.33373	8.19997	157.074	0	0	1221.01
AA_la_ssb	acute_myeloid	HINT1	(Intercept)	10.9742	10.837	11.1114	10.7186	157.047	0	0	1220.89
AA_la_ssb	acute_myeloid	PSMC5	(Intercept)	8.31887	8.21485	8.42289	8.46611	157.022	0	0	1220.79
AA_la_ssb	acute_myeloid	SCAND1	(Intercept)	10.0624	9.93646	10.1883	10.395	156.918	0	0	1220.36
AA_la_ssb	acute_myeloid	PAK2	(Intercept)	9.26134	9.14537	9.37731	9.46266	156.794	0	0	1219.85
AA_la_ssb	acute_myeloid	TGOLN2	(Intercept)	9.12614	9.01181	9.24048	9.12206	156.721	0	0	1219.56
AA_la_ssb	acute_myeloid	NDUFS3	(Intercept)	8.04724	7.94628	8.1482	8.25772	156.496	0	0	1218.63
AA_la_ssb	acute_myeloid	NDUFB6	(Intercept)	8.28732	8.18329	8.39135	8.49004	156.411	0	0	1218.28
AA_la_ssb	acute_myeloid	EWSR1	(Intercept)	8.58113	8.47327	8.68899	8.66305	156.208	0	0	1217.45
AA_la_ssb	acute_myeloid	GTF2A2	(Intercept)	8.74912	8.6391	8.85914	8.57275	156.136	0	0	1217.15
AA_la_ssb	acute_myeloid	CWC15	(Intercept)	8.18	8.07704	8.28295	8.33392	155.995	0	0	1216.57
AA_la_ssb	acute_myeloid	NPC2	(Intercept)	11.5116	11.3667	11.6565	11.2825	155.988	0	0	1216.54
AA_la_ssb	acute_myeloid	ENSA	(Intercept)	8.5189	8.41166	8.62613	8.57995	155.976	0	0	1216.49
AA_la_ssb	acute_myeloid	MALAT1	(Intercept)	14.6695	14.4844	14.8546	14.6513	155.616	0	0	1215.01
AA_la_ssb	acute_myeloid	ARL6IP5	(Intercept)	9.68438	9.56213	9.80664	9.5914	155.531	0	0	1214.65
AA_la_ssb	acute_myeloid	WAS	(Intercept)	9.541	9.42031	9.66168	9.71279	155.22	0	0	1213.37
AA_la_ssb	acute_myeloid	POMP	(Intercept)	10.2475	10.1178	10.3771	10.3869	155.205	0	0	1213.3
AA_la_ssb	acute_myeloid	THOC7	(Intercept)	8.10331	8.00076	8.20586	8.27091	155.151	0	0	1213.08
AA_la_ssb	acute_myeloid	UBB	(Intercept)	10.3488	10.2178	10.4798	10.3249	155.113	0	0	1212.92
AA_la_ssb	acute_myeloid	SYF2	(Intercept)	9.11657	9.00116	9.23198	9.21311	155.094	0	0	1212.84
AA_la_ssb	acute_myeloid	SRSF5	(Intercept)	10.2156	10.0862	10.3451	10.0835	154.946	0	0	1212.23
AA_la_ssb	acute_myeloid	HCST	(Intercept)	10.9825	10.8433	11.1218	11.205	154.838	0	0	1211.78
AA_la_ssb	acute_myeloid	SNRPE	(Intercept)	8.54851	8.44008	8.65694	8.59777	154.794	0	0	1211.6
AA_la_ssb	acute_myeloid	IQGAP1	(Intercept)	10.0122	9.88516	10.1392	10.1188	154.755	0	0	1211.43
AA_la_ssb	acute_myeloid	RBM25	(Intercept)	8.69759	8.5872	8.80799	8.69288	154.694	0	0	1211.18
AA_la_ssb	acute_myeloid	IDH3B	(Intercept)	7.69774	7.60001	7.79547	7.79222	154.653	0	0	1211.01
AA_la_ssb	acute_myeloid	SRSF11	(Intercept)	8.66832	8.55821	8.77842	8.62199	154.578	0	0	1210.7
AA_la_ssb	acute_myeloid	GTF3C6	(Intercept)	8.29769	8.19221	8.40317	8.56914	154.457	0	0	1210.19
AA_la_ssb	acute_myeloid	TAPBP	(Intercept)	9.3454	9.22634	9.46446	9.5032	154.116	0	0	1208.77
AA_la_ssb	acute_myeloid	MBNL1	(Intercept)	9.32073	9.20178	9.43968	9.26051	153.849	0	0	1207.66
AA_la_ssb	acute_myeloid	ENO1	(Intercept)	10.8829	10.7439	11.0218	11.0906	153.774	0	0	1207.34
AA_la_ssb	acute_myeloid	COX7A2L	(Intercept)	9.63218	9.50911	9.75526	9.26598	153.661	0	0	1206.87
AA_la_ssb	acute_myeloid	U2SURP	(Intercept)	8.27967	8.17387	8.38547	8.32573	153.65	0	0	1206.82
AA_la_ssb	acute_myeloid	ARGLU1	(Intercept)	9.06005	8.94425	9.17584	8.94251	153.623	0	0	1206.71
AA_la_ssb	acute_myeloid	POLR1D	(Intercept)	9.33204	9.21265	9.45143	9.15043	153.469	0	0	1206.06
AA_la_ssb	acute_myeloid	PSMB2	(Intercept)	8.76783	8.65561	8.88005	8.97073	153.407	0	0	1205.8
AA_la_ssb	acute_myeloid	EIF1	(Intercept)	13.2772	13.107	13.4473	12.6461	153.225	0	0	1205.04
AA_la_ssb	acute_myeloid	FGR	(Intercept)	10.2761	10.1444	10.4078	10.3058	153.183	0	0	1204.86
AA_la_ssb	acute_myeloid	RPL22L1	(Intercept)	9.4119	9.29118	9.53261	9.32173	153.084	0	0	1204.45
AA_la_ssb	acute_myeloid	SYK	(Intercept)	8.89085	8.77678	9.00493	9.07672	153.029	0	0	1204.22
AA_la_ssb	acute_myeloid	RGS10	(Intercept)	9.50477	9.38278	9.62677	9.56176	152.978	0	0	1204
AA_la_ssb	acute_myeloid	PGAM1	(Intercept)	10.1726	10.0419	10.3032	10.1158	152.915	0	0	1203.73
AA_la_ssb	acute_myeloid	SPCS3	(Intercept)	8.84613	8.73254	8.95973	8.92006	152.896	0	0	1203.66
AA_la_ssb	acute_myeloid	SCP2	(Intercept)	8.53219	8.42253	8.64186	8.48151	152.758	0	0	1203.08
AA_la_ssb	acute_myeloid	LIMD2	(Intercept)	10.6245	10.4879	10.7612	10.5715	152.689	0	0	1202.78
AA_la_ssb	acute_myeloid	RPS20	(Intercept)	9.96039	9.83227	10.0885	9.91922	152.64	0	0	1202.58
AA_la_ssb	acute_myeloid	TCEA1	(Intercept)	8.87033	8.75618	8.98449	8.92072	152.571	0	0	1202.29
AA_la_ssb	acute_myeloid	SLC25A3	(Intercept)	10.5902	10.4539	10.7265	10.2961	152.512	0	0	1202.04
AA_la_ssb	acute_myeloid	RASGRP2	(Intercept)	8.77046	8.6574	8.88351	8.97359	152.313	0	0	1201.2
AA_la_ssb	acute_myeloid	CAPNS1	(Intercept)	9.32149	9.20131	9.44168	9.53291	152.283	0	0	1201.07
AA_la_ssb	acute_myeloid	TMEM208	(Intercept)	8.03225	7.92862	8.13588	8.13911	152.179	0	0	1200.63
AA_la_ssb	acute_myeloid	HSBP1	(Intercept)	9.88784	9.76011	10.0156	9.98678	151.999	0	0	1199.87
AA_la_ssb	acute_myeloid	VDAC2	(Intercept)	9.20667	9.08755	9.32579	8.968	151.749	0	0	1198.81
AA_la_ssb	acute_myeloid	ACP1	(Intercept)	7.80281	7.7018	7.90382	7.85817	151.669	0	0	1198.47
AA_la_ssb	acute_myeloid	BANF1	(Intercept)	9.17688	9.05786	9.29591	9.2162	151.376	0	0	1197.23
AA_la_ssb	acute_myeloid	SRRM2	(Intercept)	9.41099	9.2889	9.53308	9.4796	151.342	0	0	1197.08
AA_la_ssb	acute_myeloid	EIF5	(Intercept)	9.45525	9.33256	9.57794	9.21189	151.315	0	0	1196.97
AA_la_ssb	acute_myeloid	ATP6V0E1	(Intercept)	10.5646	10.4274	10.7018	10.7104	151.145	0	0	1196.24
AA_la_ssb	acute_myeloid	MRPL55	(Intercept)	7.80249	7.70105	7.90393	7.8008	151.019	0	0	1195.71
AA_la_ssb	acute_myeloid	B2M	(Intercept)	15.0023	14.8072	15.1974	15.1568	150.987	0	0	1195.57
AA_la_ssb	acute_myeloid	ARHGEF1	(Intercept)	8.66756	8.55481	8.78031	8.74261	150.937	0	0	1195.35
AA_la_ssb	acute_myeloid	COMMD9	(Intercept)	8.18407	8.07756	8.29058	8.2321	150.867	0	0	1195.06
AA_la_ssb	acute_myeloid	BAX	(Intercept)	9.38496	9.26266	9.50726	9.63183	150.664	0	0	1194.19
AA_la_ssb	acute_myeloid	RPN1	(Intercept)	8.9161	8.79983	9.03237	8.90849	150.567	0	0	1193.78
AA_la_ssb	acute_myeloid	ILF2	(Intercept)	8.17972	8.07303	8.28641	8.15444	150.533	0	0	1193.63
AA_la_ssb	acute_myeloid	M6PR	(Intercept)	8.83004	8.71486	8.94522	8.8372	150.518	0	0	1193.57
AA_la_ssb	acute_myeloid	EIF3D	(Intercept)	8.81377	8.69877	8.92876	8.68276	150.486	0	0	1193.43
AA_la_ssb	acute_myeloid	FCER1G	(Intercept)	13.0627	12.8922	13.2332	12.9972	150.412	0	0	1193.11
AA_la_ssb	acute_myeloid	PCBP2	(Intercept)	11.2291	11.0825	11.3757	10.9157	150.387	0	0	1193.01
AA_la_ssb	acute_myeloid	TALDO1	(Intercept)	11.1073	10.9623	11.2524	11.1766	150.353	0	0	1192.86
AA_la_ssb	acute_myeloid	TIMM8B	(Intercept)	8.92508	8.80851	9.04166	9.17346	150.323	0	0	1192.73
AA_la_ssb	acute_myeloid	H2AFZ	(Intercept)	10.2581	10.1241	10.3921	9.94904	150.314	0	0	1192.69
AA_la_ssb	acute_myeloid	C1orf43	(Intercept)	8.6026	8.49015	8.71505	8.53317	150.203	0	0	1192.22
AA_la_ssb	acute_myeloid	SELENOF	(Intercept)	8.61124	8.49859	8.72389	8.75425	150.086	0	0	1191.71
AA_la_ssb	acute_myeloid	KIF5B	(Intercept)	8.36035	8.25091	8.46979	8.30422	149.989	0	0	1191.3
AA_la_ssb	acute_myeloid	HNRNPM	(Intercept)	9.08285	8.96378	9.20191	9.04061	149.777	0	0	1190.39
AA_la_ssb	acute_myeloid	NSA2	(Intercept)	9.27609	9.15436	9.39782	9.10154	149.617	0	0	1189.7
AA_la_ssb	acute_myeloid	POLR2E	(Intercept)	8.99778	8.8796	9.11596	8.9635	149.484	0	0	1189.13
AA_la_ssb	acute_myeloid	SRSF4	(Intercept)	8.09825	7.99185	8.20465	8.17236	149.438	0	0	1188.93
AA_la_ssb	acute_myeloid	MRPL52	(Intercept)	9.218	9.09687	9.33913	9.46874	149.417	0	0	1188.84
AA_la_ssb	acute_myeloid	RAB31	(Intercept)	9.65525	9.52834	9.78217	9.58283	149.372	0	0	1188.64
AA_la_ssb	acute_myeloid	FUNDC2	(Intercept)	8.52897	8.41684	8.6411	8.39523	149.341	0	0	1188.51
AA_la_ssb	acute_myeloid	SEPT7	(Intercept)	8.65251	8.5387	8.76633	8.74884	149.266	0	0	1188.19
AA_la_ssb	acute_myeloid	BECN1	(Intercept)	7.70133	7.59988	7.80279	7.58526	149.038	0	0	1187.2
AA_leptin	acute_myeloid	RPS15	(Intercept)	13.924	13.7742	14.0738	13.7946	182.461	0	0	1269.17
AA_leptin	acute_myeloid	COX6B1	(Intercept)	11.6825	11.5549	11.81	11.6667	179.793	0	0	1261
AA_leptin	acute_myeloid	OAZ1	(Intercept)	13.1159	12.9708	13.261	13.0868	177.482	0	0	1253.8
AA_leptin	acute_myeloid	EDF1	(Intercept)	10.5533	10.4323	10.6742	10.4637	171.327	0	0	1234.01
AA_leptin	acute_myeloid	TMSB10	(Intercept)	15.436	15.2523	15.6198	15.5838	164.941	0	0	1212.5
AA_leptin	acute_myeloid	FAU	(Intercept)	13.8669	13.7	14.0338	13.5564	163.11	0	0	1206.14
AA_leptin	acute_myeloid	COX7C	(Intercept)	11.6999	11.5583	11.8415	11.6056	162.223	0	0	1203.03
AA_leptin	acute_myeloid	ACTB	(Intercept)	15.4938	15.3054	15.6821	15.5152	161.52	0	0	1200.55
AA_leptin	acute_myeloid	MYL6	(Intercept)	12.9574	12.7994	13.1153	13.071	161.07	0	0	1198.95
AA_leptin	acute_myeloid	SRP14	(Intercept)	10.8539	10.7204	10.9874	11.0357	159.68	0	0	1193.98
AA_leptin	acute_myeloid	WDR83OS	(Intercept)	10.5351	10.3993	10.6709	10.4193	152.352	0	0	1166.9
AA_leptin	acute_myeloid	CFL1	(Intercept)	13.0927	12.9239	13.2616	13.2372	152.261	0	0	1166.56
AA_leptin	acute_myeloid	YWHAB	(Intercept)	11.1406	10.9967	11.2844	11.1941	152.094	0	0	1165.92
AA_leptin	acute_myeloid	RPL41	(Intercept)	15.3338	15.1355	15.532	15.0442	151.853	0	0	1165
AA_leptin	acute_myeloid	RPS9	(Intercept)	13.6925	13.5126	13.8724	13.5143	149.424	0	0	1155.64
AA_leptin	acute_myeloid	UBA52	(Intercept)	12.8894	12.7198	13.0591	12.7394	149.157	0	0	1154.6
AA_leptin	acute_myeloid	RPL28	(Intercept)	14.4609	14.2699	14.6519	14.6719	148.663	0	0	1152.67
AA_leptin	acute_myeloid	COX4I1	(Intercept)	12.4941	12.3281	12.6601	12.3092	147.752	0	0	1149.09
AA_leptin	acute_myeloid	ARPC3	(Intercept)	12.224	12.061	12.387	12.0493	147.25	0	0	1147.11
AA_leptin	acute_myeloid	SERF2	(Intercept)	13.4751	13.2947	13.6555	13.5762	146.633	0	0	1144.65
AA_leptin	acute_myeloid	ATP6V0B	(Intercept)	11.187	11.0357	11.3383	11.1124	145.159	0	0	1138.75
AA_leptin	acute_myeloid	TMSB4X	(Intercept)	15.3088	15.1009	15.5167	15.1945	144.592	0	0	1136.47
AA_leptin	acute_myeloid	GNG5	(Intercept)	11.2004	11.0471	11.3536	11.4059	143.46	0	0	1131.86
AA_leptin	acute_myeloid	AP2S1	(Intercept)	10.9399	10.7891	11.0907	10.9212	142.428	0	0	1127.63
AA_leptin	acute_myeloid	ATP5MG	(Intercept)	12.0925	11.9257	12.2593	11.9239	142.334	0	0	1127.24
AA_leptin	acute_myeloid	CHCHD2	(Intercept)	11.1937	11.0383	11.3492	11.1445	141.383	0	0	1123.31
AA_leptin	acute_myeloid	RPL36AL	(Intercept)	11.5352	11.3747	11.6957	11.3741	141.12	0	0	1122.21
AA_leptin	acute_myeloid	CAPZB	(Intercept)	10.5362	10.3895	10.683	10.5143	140.973	0	0	1121.6
AA_leptin	acute_myeloid	COX5B	(Intercept)	11.4782	11.3167	11.6397	11.5576	139.535	0	0	1115.57
AA_leptin	acute_myeloid	S100A4	(Intercept)	14.8501	14.6409	15.0592	14.9086	139.416	0	0	1115.07
AA_leptin	acute_myeloid	TRAPPC1	(Intercept)	10.0367	9.89532	10.1781	10.1821	139.39	0	0	1114.96
AA_leptin	acute_myeloid	S100A6	(Intercept)	15.0669	14.8544	15.2795	15.067	139.196	0	0	1114.14
AA_leptin	acute_myeloid	SH3BGRL3	(Intercept)	14.0074	13.8085	14.2063	13.9894	138.282	0	0	1110.26
AA_leptin	acute_myeloid	NDUFB10	(Intercept)	9.72814	9.589	9.86728	9.65262	137.278	0	0	1105.97
AA_leptin	acute_myeloid	ANAPC11	(Intercept)	10.1854	10.0393	10.3316	9.97764	136.834	0	0	1104.05
AA_leptin	acute_myeloid	FTL	(Intercept)	16.2052	15.9719	16.4385	16.1634	136.374	0	0	1102.06
AA_leptin	acute_myeloid	GMFG	(Intercept)	11.4206	11.256	11.5852	11.3369	136.227	0	0	1101.43
AA_leptin	acute_myeloid	ARPC2	(Intercept)	11.6985	11.5293	11.8677	11.6115	135.749	0	0	1099.35
AA_leptin	acute_myeloid	ELOB	(Intercept)	11.6615	11.4928	11.8303	11.6475	135.696	0	0	1099.12
AA_leptin	acute_myeloid	RPL11	(Intercept)	14.0076	13.8047	14.2106	13.7005	135.514	0	0	1098.33
AA_leptin	acute_myeloid	RHOA	(Intercept)	11.7854	11.6137	11.9571	11.7443	134.763	0	0	1095.04
AA_leptin	acute_myeloid	H3F3A	(Intercept)	13.1175	12.9264	13.3087	12.8242	134.712	0	0	1094.81
AA_leptin	acute_myeloid	COX8A	(Intercept)	11.5175	11.3496	11.6854	11.5498	134.67	0	0	1094.63
AA_leptin	acute_myeloid	NDUFB11	(Intercept)	10.4879	10.3349	10.6408	10.4884	134.668	0	0	1094.62
AA_leptin	acute_myeloid	PFN1	(Intercept)	13.666	13.4662	13.8658	13.4757	134.285	0	0	1092.94
AA_leptin	acute_myeloid	PFDN5	(Intercept)	12.9403	12.7508	13.1298	12.5687	134.077	0	0	1092.02
AA_leptin	acute_myeloid	PTMA	(Intercept)	13.5253	13.3261	13.7244	13.3397	133.349	0	0	1088.8
AA_leptin	acute_myeloid	TPI1	(Intercept)	11.0426	10.8797	11.2056	10.9617	133.059	0	0	1087.51
AA_leptin	acute_myeloid	ATP5MC2	(Intercept)	12.3604	12.1769	12.544	12.0872	132.236	0	0	1083.83
AA_leptin	acute_myeloid	NDUFB4	(Intercept)	9.52772	9.38624	9.66921	9.61711	132.219	0	0	1083.75
AA_leptin	acute_myeloid	RPL29	(Intercept)	13.652	13.4487	13.8553	13.2597	131.868	0	0	1082.17
AA_leptin	acute_myeloid	LAPTM5	(Intercept)	11.7826	11.6067	11.9584	11.7322	131.565	0	0	1080.81
AA_leptin	acute_myeloid	RPS12	(Intercept)	14.4251	14.2072	14.643	14.1038	129.987	0	0	1073.65
AA_leptin	acute_myeloid	RPL19	(Intercept)	14.1792	13.9639	14.3945	13.7974	129.318	0	0	1070.58
AA_leptin	acute_myeloid	RPS25	(Intercept)	12.9005	12.7028	13.0983	12.6502	128.084	0	0	1064.87
AA_leptin	acute_myeloid	RHOG	(Intercept)	10.7668	10.6013	10.9323	10.9069	127.728	0	0	1063.22
AA_leptin	acute_myeloid	EIF3G	(Intercept)	10.1385	9.9826	10.2943	10.1003	127.71	0	0	1063.13
AA_leptin	acute_myeloid	C19orf53	(Intercept)	9.6317	9.48262	9.78078	9.63288	126.848	0	0	1059.1
AA_leptin	acute_myeloid	PSMA7	(Intercept)	10.6449	10.4795	10.8103	10.8086	126.354	0	0	1056.77
AA_leptin	acute_myeloid	RPL32	(Intercept)	14.3319	14.1075	14.5564	13.9857	125.371	0	0	1052.11
AA_leptin	acute_myeloid	RPL30	(Intercept)	14.1862	13.9635	14.4089	13.7825	125.055	0	0	1050.61
AA_leptin	acute_myeloid	RPL35	(Intercept)	12.7008	12.5009	12.9007	12.6547	124.739	0	0	1049.1
AA_leptin	acute_myeloid	EEF1D	(Intercept)	11.8534	11.6658	12.041	11.589	124.064	0	0	1045.86
AA_leptin	acute_myeloid	RPL36	(Intercept)	13.3025	13.0904	13.5147	13.2107	123.102	0	0	1041.21
AA_leptin	acute_myeloid	ARHGDIB	(Intercept)	11.7128	11.526	11.8997	11.7631	123.079	0	0	1041.09
AA_leptin	acute_myeloid	TMEM258	(Intercept)	10.5227	10.3547	10.6906	10.5386	123.04	0	0	1040.9
AA_leptin	acute_myeloid	PRR13	(Intercept)	10.7208	10.5496	10.8921	10.8105	122.915	0	0	1040.3
AA_leptin	acute_myeloid	RPL18A	(Intercept)	13.9097	13.687	14.1325	13.541	122.605	0	0	1038.79
AA_leptin	acute_myeloid	HMGB1	(Intercept)	10.9404	10.7645	11.1164	10.8265	122.087	0	0	1036.26
AA_leptin	acute_myeloid	NDUFA4	(Intercept)	10.8094	10.634	10.9847	10.902	121.034	0	0	1031.08
AA_leptin	acute_myeloid	TYROBP	(Intercept)	14.0512	13.8229	14.2795	13.8601	120.849	0	0	1030.16
AA_leptin	acute_myeloid	UQCRH	(Intercept)	10.9981	10.8189	11.1773	10.8852	120.484	0	0	1028.35
AA_leptin	acute_myeloid	OTUB1	(Intercept)	9.01908	8.87201	9.16616	9.16572	120.404	0	0	1027.95
AA_leptin	acute_myeloid	MORF4L1	(Intercept)	9.5862	9.42981	9.74259	9.51475	120.351	0	0	1027.68
AA_leptin	acute_myeloid	COX7A2	(Intercept)	10.636	10.4623	10.8098	10.6623	120.179	0	0	1026.83
AA_leptin	acute_myeloid	EIF3K	(Intercept)	11.4386	11.2514	11.6258	11.2176	119.967	0	0	1025.77
AA_leptin	acute_myeloid	CLIC1	(Intercept)	11.7915	11.598	11.9849	11.9151	119.683	0	0	1024.35
AA_leptin	acute_myeloid	SELENOH	(Intercept)	10.2184	10.0506	10.3861	10.1361	119.606	0	0	1023.97
AA_leptin	acute_myeloid	ATP5PF	(Intercept)	9.85073	9.68861	10.0129	9.83787	119.299	0	0	1022.42
AA_leptin	acute_myeloid	UQCR10	(Intercept)	10.5914	10.4169	10.7659	10.7802	119.165	0	0	1021.75
AA_leptin	acute_myeloid	FXYD5	(Intercept)	11.5868	11.3957	11.7779	11.3534	119.036	0	0	1021.1
AA_leptin	acute_myeloid	RPL31	(Intercept)	11.6882	11.4952	11.8813	11.3982	118.869	0	0	1020.26
AA_leptin	acute_myeloid	PYCARD	(Intercept)	11.428	11.238	11.618	11.4835	118.105	0	0	1016.39
AA_leptin	acute_myeloid	ATP5MF	(Intercept)	10.8131	10.6329	10.9933	10.9024	117.813	0	0	1014.91
AA_leptin	acute_myeloid	ATP5F1E	(Intercept)	13.5288	13.3029	13.7547	13.3136	117.57	0	0	1013.67
AA_leptin	acute_myeloid	NDUFB2	(Intercept)	10.5666	10.39	10.7433	10.5683	117.425	0	0	1012.93
AA_leptin	acute_myeloid	PSMB1	(Intercept)	9.74046	9.57753	9.9034	9.85952	117.377	0	0	1012.69
AA_leptin	acute_myeloid	SNRPD2	(Intercept)	10.5165	10.3398	10.6931	10.3473	116.891	0	0	1010.2
AA_leptin	acute_myeloid	RPL27	(Intercept)	12.3742	12.1654	12.583	12.0323	116.379	0	0	1007.56
AA_leptin	acute_myeloid	RPL24	(Intercept)	12.8057	12.5896	13.0219	12.3467	116.322	0	0	1007.27
AA_leptin	acute_myeloid	COX6A1	(Intercept)	11.0824	10.8945	11.2703	11.1207	115.824	0	0	1004.69
AA_leptin	acute_myeloid	PPP1CA	(Intercept)	10.3035	10.1283	10.4787	10.1935	115.449	0	0	1002.74
AA_leptin	acute_myeloid	RPL35A	(Intercept)	13.5363	13.3054	13.7671	13.1124	115.109	0	0	1000.97
AA_leptin	acute_myeloid	LAMTOR2	(Intercept)	9.66323	9.49823	9.82823	9.62077	114.988	0	0	1000.34
AA_leptin	acute_myeloid	GSTP1	(Intercept)	12.4222	12.2095	12.6349	12.0926	114.678	0	0	998.717
AA_leptin	acute_myeloid	SSR4	(Intercept)	10.4259	10.2472	10.6046	10.6566	114.548	0	0	998.039
AA_leptin	acute_myeloid	CORO1A	(Intercept)	11.6816	11.4806	11.8827	11.7306	114.087	0	0	995.614
AA_leptin	acute_myeloid	ZNHIT1	(Intercept)	9.4164	9.25425	9.57855	9.43776	114.018	0	0	995.252
AA_leptin	acute_myeloid	RPL18	(Intercept)	13.5035	13.271	13.7361	13.1008	113.997	0	0	995.142
AA_leptin	acute_myeloid	SEC61B	(Intercept)	10.5323	10.3509	10.7137	10.6325	113.986	0	0	995.082
AA_leptin	acute_myeloid	UQCRB	(Intercept)	11.0276	10.8374	11.2178	10.9788	113.853	0	0	994.379
AA_leptin	acute_myeloid	FKBP1A	(Intercept)	10.9014	10.7131	11.0897	10.6144	113.651	0	0	993.314
AA_leptin	acute_myeloid	SF3B5	(Intercept)	10.0994	9.92451	10.2744	9.84934	113.349	0	0	991.712
AA_leptin	acute_myeloid	RPS13	(Intercept)	14.2861	14.0385	14.5337	13.7987	113.288	0	0	991.389
AA_leptin	acute_myeloid	MYL12B	(Intercept)	10.6755	10.4902	10.8607	11.0154	113.137	0	0	990.589
AA_leptin	acute_myeloid	NDUFS7	(Intercept)	9.54067	9.37455	9.70679	9.6294	112.764	0	0	988.599
AA_leptin	acute_myeloid	AURKAIP1	(Intercept)	9.79561	9.62471	9.9665	9.60252	112.544	0	0	987.426
AA_leptin	acute_myeloid	COX6C	(Intercept)	10.7741	10.5858	10.9624	10.9834	112.363	0	0	986.456
AA_leptin	acute_myeloid	NDUFA2	(Intercept)	9.88636	9.71325	10.0595	9.80968	112.132	0	0	985.223
AA_leptin	acute_myeloid	LSM7	(Intercept)	9.93588	9.76177	10.11	9.85131	112.043	0	0	984.742
AA_leptin	acute_myeloid	KRTCAP2	(Intercept)	9.74303	9.57173	9.91432	9.88416	111.678	0	0	982.778
AA_leptin	acute_myeloid	PSMB6	(Intercept)	9.55985	9.39097	9.72873	9.7144	111.144	0	0	979.895
AA_leptin	acute_myeloid	RPLP1	(Intercept)	15.4745	15.2011	15.7479	14.7878	111.13	0	0	979.819
AA_leptin	acute_myeloid	VAMP8	(Intercept)	10.9524	10.7588	11.1461	11.0523	111.07	0	0	979.496
AA_leptin	acute_myeloid	TPM3	(Intercept)	11.4935	11.29	11.697	11.6702	110.888	0	0	978.507
AA_leptin	acute_myeloid	ENY2	(Intercept)	9.69296	9.52127	9.86466	9.71506	110.842	0	0	978.261
AA_leptin	acute_myeloid	RPL14	(Intercept)	12.7996	12.5729	13.0264	12.4989	110.831	0	0	978.197
AA_leptin	acute_myeloid	RPL12	(Intercept)	13.6739	13.431	13.9168	13.3655	110.518	0	0	976.498
AA_leptin	acute_myeloid	RPLP2	(Intercept)	13.314	13.077	13.5509	13.0227	110.323	0	0	975.434
AA_leptin	acute_myeloid	RPS24	(Intercept)	14.316	14.0606	14.5714	13.7791	110.052	0	0	973.955
AA_leptin	acute_myeloid	RPS28	(Intercept)	14.3482	14.0916	14.6049	14.0645	109.769	0	0	972.4
AA_leptin	acute_myeloid	GPSM3	(Intercept)	10.7515	10.5592	10.9438	10.5762	109.756	0	0	972.333
AA_leptin	acute_myeloid	NDUFA1	(Intercept)	10.9487	10.7527	11.1447	10.9777	109.684	0	0	971.936
AA_leptin	acute_myeloid	NDUFB7	(Intercept)	9.99015	9.81078	10.1695	10.0034	109.356	0	0	970.135
AA_leptin	acute_myeloid	EID1	(Intercept)	9.69856	9.5243	9.87283	9.77194	109.273	0	0	969.676
AA_leptin	acute_myeloid	AP2M1	(Intercept)	9.21282	9.04703	9.37861	9.2344	109.109	0	0	968.769
AA_leptin	acute_myeloid	ATP6V1F	(Intercept)	10.5319	10.3424	10.7215	10.4206	109.1	0	0	968.724
AA_leptin	acute_myeloid	HNRNPA2B1	(Intercept)	10.8036	10.6086	10.9985	10.9132	108.825	0	0	967.204
AA_leptin	acute_myeloid	DAZAP2	(Intercept)	10.6532	10.4605	10.8459	10.6305	108.537	0	0	965.604
AA_leptin	acute_myeloid	NEDD8	(Intercept)	9.83798	9.6597	10.0162	9.82178	108.351	0	0	964.572
AA_leptin	acute_myeloid	RAB7A	(Intercept)	9.32411	9.15467	9.49355	9.37943	108.045	0	0	962.867
AA_leptin	acute_myeloid	TBCA	(Intercept)	9.82157	9.64289	10.0002	9.75684	107.923	0	0	962.189
AA_leptin	acute_myeloid	RPS19	(Intercept)	14.0216	13.7665	14.2767	13.9142	107.919	0	0	962.165
AA_leptin	acute_myeloid	DCTN3	(Intercept)	8.91284	8.75062	9.07506	8.92613	107.877	0	0	961.929
AA_leptin	acute_myeloid	PPIA	(Intercept)	12.0419	11.8222	12.2615	12.1844	107.635	0	0	960.581
AA_leptin	acute_myeloid	MRPS21	(Intercept)	9.20805	9.04007	9.37602	9.28567	107.632	0	0	960.562
AA_leptin	acute_myeloid	GUK1	(Intercept)	10.437	10.2465	10.6275	10.2454	107.577	0	0	960.253
AA_leptin	acute_myeloid	RPS15A	(Intercept)	14.0241	13.7651	14.2831	13.5277	106.297	0	0	953.039
AA_leptin	acute_myeloid	GABARAP	(Intercept)	12.6167	12.3835	12.8498	12.2393	106.237	0	0	952.699
AA_leptin	acute_myeloid	UXT	(Intercept)	9.85478	9.67264	10.0369	9.60984	106.232	0	0	952.671
AA_leptin	acute_myeloid	OST4	(Intercept)	11.1188	10.9132	11.3245	10.8376	106.163	0	0	952.279
AA_leptin	acute_myeloid	SUMO2	(Intercept)	10.6494	10.4522	10.8466	10.6178	106.032	0	0	951.539
AA_leptin	acute_myeloid	RPL37	(Intercept)	13.5613	13.3098	13.8129	13.3894	105.84	0	0	950.447
AA_leptin	acute_myeloid	SSR2	(Intercept)	9.7612	9.57941	9.94299	9.62727	105.424	0	0	948.071
AA_leptin	acute_myeloid	UBL5	(Intercept)	11.2188	11.0094	11.4282	11.1167	105.18	0	0	946.672
AA_leptin	acute_myeloid	VPS28	(Intercept)	9.59769	9.41755	9.77782	9.5522	104.612	0	0	943.412
AA_leptin	acute_myeloid	TRMT112	(Intercept)	9.53857	9.35945	9.71768	9.62396	104.558	0	0	943.102
AA_leptin	acute_myeloid	ATP5IF1	(Intercept)	9.69592	9.51379	9.87806	9.78891	104.522	0	0	942.891
AA_leptin	acute_myeloid	ARF1	(Intercept)	9.98602	9.79819	10.1738	10.0582	104.389	0	0	942.123
AA_leptin	acute_myeloid	ARHGDIA	(Intercept)	9.84641	9.66108	10.0317	9.9176	104.314	0	0	941.689
AA_leptin	acute_myeloid	SAP18	(Intercept)	9.73943	9.55597	9.92289	9.93364	104.233	0	0	941.223
AA_leptin	acute_myeloid	CAP1	(Intercept)	10.3056	10.1112	10.5	10.4075	104.089	0	0	940.392
AA_leptin	acute_myeloid	UBE2D3	(Intercept)	10.2183	10.0252	10.4114	10.1314	103.9	0	0	939.291
AA_leptin	acute_myeloid	RPL13	(Intercept)	14.4976	14.2234	14.7718	13.9502	103.805	0	0	938.743
AA_leptin	acute_myeloid	UQCRQ	(Intercept)	10.5156	10.3163	10.715	10.5514	103.555	0	0	937.29
AA_leptin	acute_myeloid	UBE2I	(Intercept)	9.17605	9.00181	9.35029	9.12747	103.402	0	0	936.399
AA_leptin	acute_myeloid	PARVG	(Intercept)	9.31278	9.13563	9.48994	9.32037	103.212	0	0	935.29
AA_leptin	acute_myeloid	ARF5	(Intercept)	10.4007	10.2025	10.5989	10.0715	103.032	0	0	934.236
AA_leptin	acute_myeloid	SNRPD3	(Intercept)	9.01048	8.83867	9.18229	9.16876	102.971	0	0	933.877
AA_leptin	acute_myeloid	CNPY3	(Intercept)	10.4152	10.2164	10.6139	10.2421	102.896	0	0	933.439
AA_leptin	acute_myeloid	RWDD1	(Intercept)	8.9992	8.82696	9.17145	8.96536	102.581	0	0	931.592
AA_leptin	acute_myeloid	RPL8	(Intercept)	13.5206	13.2617	13.7796	13.147	102.529	0	0	931.286
AA_leptin	acute_myeloid	MRPL57	(Intercept)	8.8734	8.70296	9.04385	8.91807	102.217	0	0	929.447
AA_leptin	acute_myeloid	H2AFY	(Intercept)	10.2022	10.0057	10.3987	10.1798	101.942	0	0	927.82
AA_leptin	acute_myeloid	HNRNPK	(Intercept)	10.0248	9.83171	10.218	10.1186	101.915	0	0	927.662
AA_leptin	acute_myeloid	UQCRC1	(Intercept)	9.39702	9.21573	9.57831	9.41263	101.773	0	0	926.824
AA_leptin	acute_myeloid	RBM8A	(Intercept)	9.09464	8.91882	9.27047	9.19361	101.56	0	0	925.56
AA_leptin	acute_myeloid	TMEM147	(Intercept)	8.68885	8.52087	8.85684	8.58553	101.556	0	0	925.537
AA_leptin	acute_myeloid	RPS3	(Intercept)	13.4074	13.1474	13.6674	12.9943	101.237	0	0	923.638
AA_leptin	acute_myeloid	ANXA2	(Intercept)	11.5249	11.3011	11.7488	11.7243	101.081	0	0	922.707
AA_leptin	acute_myeloid	CDC42	(Intercept)	10.5897	10.3836	10.7959	10.6387	100.859	0	0	921.385
AA_leptin	acute_myeloid	ATP6V1G1	(Intercept)	10.4483	10.2445	10.652	10.5064	100.686	0	0	920.345
AA_leptin	acute_myeloid	RPL34	(Intercept)	14.3007	14.0218	14.5795	13.817	100.682	0	0	920.326
AA_leptin	acute_myeloid	ATP5PD	(Intercept)	10.1124	9.9147	10.3101	10.3597	100.435	0	0	918.846
AA_leptin	acute_myeloid	ANXA5	(Intercept)	10.6694	10.4604	10.8784	10.925	100.234	0	0	917.636
AA_leptin	acute_myeloid	BCAP31	(Intercept)	9.12781	8.94883	9.30679	9.32699	100.132	0	0	917.022
AA_leptin	acute_myeloid	RPL22	(Intercept)	12.6832	12.4345	12.9319	12.3339	100.125	0	0	916.98
AA_leptin	acute_myeloid	RPS14	(Intercept)	14.2143	13.9351	14.4934	13.5952	99.9753	0	0	916.077
AA_leptin	acute_myeloid	CALM1	(Intercept)	11.271	11.0496	11.4924	11.5346	99.9542	0	0	915.95
AA_leptin	acute_myeloid	TMBIM6	(Intercept)	10.0581	9.86024	10.256	10.4873	99.8076	0	0	915.065
AA_leptin	acute_myeloid	PRDX5	(Intercept)	10.0459	9.84816	10.2437	10.1441	99.7384	0	0	914.647
AA_leptin	acute_myeloid	SNU13	(Intercept)	9.17475	8.99309	9.35641	9.21678	99.1638	0	0	911.164
AA_leptin	acute_myeloid	COX14	(Intercept)	9.15824	8.97689	9.3396	9.07698	99.1485	0	0	911.07
AA_leptin	acute_myeloid	H3F3B	(Intercept)	12.5577	12.3086	12.8069	12.7132	98.9512	0	0	909.87
AA_leptin	acute_myeloid	RPS18	(Intercept)	13.9242	13.6479	14.2005	13.579	98.9435	0	0	909.823
AA_leptin	acute_myeloid	RNF181	(Intercept)	9.69072	9.49823	9.8832	9.78901	98.8481	0	0	909.241
AA_leptin	acute_myeloid	ERP29	(Intercept)	10.247	10.0434	10.4506	10.0674	98.821	0	0	909.076
AA_leptin	acute_myeloid	COX7B	(Intercept)	10.3958	10.1893	10.6024	10.5881	98.8142	0	0	909.034
AA_leptin	acute_myeloid	RPL23A	(Intercept)	12.1073	11.8661	12.3485	11.8499	98.5565	0	0	907.46
AA_leptin	acute_myeloid	CUTA	(Intercept)	9.21715	9.03351	9.4008	9.04828	98.545	0	0	907.39
AA_leptin	acute_myeloid	SSBP1	(Intercept)	8.99941	8.81959	9.17922	9.01831	98.2677	0	0	905.692
AA_leptin	acute_myeloid	YWHAZ	(Intercept)	10.3658	10.1586	10.5729	10.5082	98.2514	0	0	905.591
AA_leptin	acute_myeloid	PIN1	(Intercept)	8.24027	8.0755	8.40505	8.18947	98.1875	0	0	905.199
AA_leptin	acute_myeloid	UQCR11	(Intercept)	11.6902	11.4564	11.9241	11.4313	98.1485	0	0	904.96
AA_leptin	acute_myeloid	RPS11	(Intercept)	11.9835	11.7437	12.2234	11.7384	98.0924	0	0	904.615
AA_leptin	acute_myeloid	SF3B6	(Intercept)	9.00782	8.82736	9.18828	9.17516	98.0036	0	0	904.069
AA_leptin	acute_myeloid	ZC3H15	(Intercept)	8.80092	8.62439	8.97744	8.81859	97.8882	0	0	903.359
AA_leptin	acute_myeloid	RTN4	(Intercept)	9.57959	9.38721	9.77196	9.58814	97.7729	0	0	902.649
AA_leptin	acute_myeloid	EIF4G2	(Intercept)	9.81411	9.61689	10.0113	9.61674	97.7059	0	0	902.236
AA_leptin	acute_myeloid	ARPC5	(Intercept)	10.549	10.3367	10.7614	10.7545	97.5398	0	0	901.21
AA_leptin	acute_myeloid	MLF2	(Intercept)	8.60953	8.43545	8.78362	8.59517	97.1034	0	0	898.508
AA_leptin	acute_myeloid	NDUFS6	(Intercept)	9.59866	9.40437	9.79294	9.64883	97.0038	0	0	897.889
AA_leptin	acute_myeloid	COPE	(Intercept)	9.85691	9.65732	10.0565	9.94243	96.9636	0	0	897.639
AA_leptin	acute_myeloid	PPP4C	(Intercept)	9.49363	9.30129	9.68597	9.49461	96.9118	0	0	897.317
AA_leptin	acute_myeloid	RPL39	(Intercept)	14.5862	14.2906	14.8817	14.2731	96.9073	0	0	897.289
AA_leptin	acute_myeloid	TMEM219	(Intercept)	10.0553	9.85145	10.2591	9.91247	96.8593	0	0	896.991
AA_leptin	acute_myeloid	BTF3	(Intercept)	11.9492	11.707	12.1915	11.5085	96.8576	0	0	896.98
AA_leptin	acute_myeloid	RPL27A	(Intercept)	11.3578	11.1275	11.588	11.1657	96.8539	0	0	896.957
AA_leptin	acute_myeloid	EMP3	(Intercept)	12.259	12.01	12.5081	12.4407	96.6574	0	0	895.734
AA_leptin	acute_myeloid	PRDX6	(Intercept)	9.24155	9.05374	9.42936	9.29318	96.6159	0	0	895.474
AA_leptin	acute_myeloid	RPS7	(Intercept)	13.546	13.2707	13.8213	13.0746	96.6089	0	0	895.431
AA_leptin	acute_myeloid	PSMB3	(Intercept)	10.3875	10.1763	10.5988	10.6305	96.5344	0	0	894.966
AA_leptin	acute_myeloid	FAM96B	(Intercept)	9.2419	9.05383	9.42996	9.33267	96.4871	0	0	894.671
AA_leptin	acute_myeloid	LAMTOR5	(Intercept)	9.13852	8.95187	9.32517	9.16551	96.129	0	0	892.43
AA_leptin	acute_myeloid	PARK7	(Intercept)	10.0637	9.85777	10.2697	9.86085	95.939	0	0	891.238
AA_leptin	acute_myeloid	RAD23A	(Intercept)	8.85973	8.67767	9.04179	8.81676	95.5477	0	0	888.776
AA_leptin	acute_myeloid	LAMTOR4	(Intercept)	11.5592	11.3211	11.7974	11.1776	95.3017	0	0	887.223
AA_leptin	acute_myeloid	TIMM17B	(Intercept)	8.44771	8.27353	8.62188	8.54394	95.2285	0	0	886.76
AA_leptin	acute_myeloid	RNF7	(Intercept)	9.51028	9.3141	9.70646	9.40363	95.1815	0	0	886.463
AA_leptin	acute_myeloid	MTPN	(Intercept)	9.64669	9.44753	9.84584	9.75618	95.1031	0	0	885.966
AA_leptin	acute_myeloid	RTRAF	(Intercept)	9.10177	8.9138	9.28975	9.10086	95.0682	0	0	885.746
AA_leptin	acute_myeloid	ANP32A	(Intercept)	9.32764	9.13474	9.52053	9.45665	94.942	0	0	884.946
AA_leptin	acute_myeloid	EIF4E2	(Intercept)	8.72207	8.54055	8.90359	8.64239	94.3436	0	0	881.138
AA_leptin	acute_myeloid	RPL7A	(Intercept)	13.303	13.0255	13.5805	12.8065	94.1287	0	0	879.764
AA_leptin	acute_myeloid	RPL9	(Intercept)	12.9647	12.6936	13.2357	12.5427	93.9117	0	0	878.375
AA_leptin	acute_myeloid	C9orf16	(Intercept)	9.49396	9.29483	9.69309	9.57806	93.6103	0	0	876.439
AA_leptin	acute_myeloid	C4orf3	(Intercept)	9.90427	9.69635	10.1122	9.91539	93.5281	0	0	875.911
AA_leptin	acute_myeloid	TBCB	(Intercept)	8.96363	8.77536	9.1519	9.06753	93.4778	0	0	875.587
AA_leptin	acute_myeloid	DNAJC8	(Intercept)	8.58839	8.40798	8.76879	8.67304	93.4705	0	0	875.54
AA_leptin	acute_myeloid	HIGD2A	(Intercept)	11.0888	10.8557	11.3219	10.8606	93.3945	0	0	875.05
AA_leptin	acute_myeloid	SH3BGRL	(Intercept)	10.0043	9.79388	10.2146	9.96037	93.3684	0	0	874.882
AA_leptin	acute_myeloid	NDUFAB1	(Intercept)	9.11514	8.92339	9.30689	9.21505	93.3345	0	0	874.664
AA_leptin	acute_myeloid	KDELR1	(Intercept)	8.95686	8.76837	9.14534	8.79011	93.3015	0	0	874.45
AA_leptin	acute_myeloid	LSM3	(Intercept)	8.59339	8.41238	8.7744	8.49657	93.2126	0	0	873.877
AA_leptin	acute_myeloid	RPS27A	(Intercept)	13.7896	13.4985	14.0807	13.2825	93.006	0	0	872.541
AA_leptin	acute_myeloid	DBNL	(Intercept)	9.26033	9.06473	9.45592	9.14031	92.9557	0	0	872.216
AA_leptin	acute_myeloid	HCLS1	(Intercept)	10.3226	10.1044	10.5407	10.3355	92.8968	0	0	871.834
AA_leptin	acute_myeloid	LCP1	(Intercept)	11.0647	10.8308	11.2986	11.2993	92.8747	0	0	871.691
AA_leptin	acute_myeloid	REEP5	(Intercept)	9.34664	9.14905	9.54424	9.54374	92.8737	0	0	871.685
AA_leptin	acute_myeloid	UBE2D2	(Intercept)	9.39008	9.191	9.58917	9.25666	92.6074	0	0	869.956
AA_leptin	acute_myeloid	RACK1	(Intercept)	12.6542	12.3859	12.9225	12.2391	92.6042	0	0	869.936
AA_leptin	acute_myeloid	AUP1	(Intercept)	8.95141	8.76162	9.1412	8.859	92.6034	0	0	869.931
AA_leptin	acute_myeloid	RPS23	(Intercept)	14.0834	13.7847	14.382	13.5774	92.5974	0	0	869.892
AA_leptin	acute_myeloid	ARL6IP4	(Intercept)	10.307	10.0882	10.5257	10.1205	92.5171	0	0	869.369
AA_leptin	acute_myeloid	PGK1	(Intercept)	10.4081	10.1868	10.6293	10.361	92.376	0	0	868.451
AA_leptin	acute_myeloid	NDUFS5	(Intercept)	10.3812	10.1605	10.6018	10.3656	92.3607	0	0	868.351
AA_leptin	acute_myeloid	CSTB	(Intercept)	10.9149	10.6828	11.1471	10.8676	92.3174	0	0	868.07
AA_leptin	acute_myeloid	RPL10	(Intercept)	14.582	14.2714	14.8925	14.012	92.194	0	0	867.264
AA_leptin	acute_myeloid	SUMO3	(Intercept)	8.84827	8.65961	9.03693	8.91547	92.0853	0	0	866.555
AA_leptin	acute_myeloid	PAIP2	(Intercept)	9.20494	9.00807	9.4018	9.13909	91.8037	0	0	864.712
AA_leptin	acute_myeloid	C11orf58	(Intercept)	8.73047	8.5437	8.91724	8.95795	91.7806	0	0	864.561
AA_leptin	acute_myeloid	SUMO1	(Intercept)	8.91628	8.72544	9.10712	8.96912	91.7341	0	0	864.257
AA_leptin	acute_myeloid	GNAI2	(Intercept)	10.7093	10.48	10.9386	10.7477	91.6965	0	0	864.01
AA_leptin	acute_myeloid	C8orf59	(Intercept)	9.59826	9.39268	9.80385	9.4684	91.6681	0	0	863.824
AA_leptin	acute_myeloid	SRSF3	(Intercept)	9.65539	9.44857	9.86222	9.64286	91.66	0	0	863.771
AA_leptin	acute_myeloid	ARRB2	(Intercept)	10.5596	10.333	10.7861	10.2224	91.5185	0	0	862.842
AA_leptin	acute_myeloid	ATP5F1C	(Intercept)	9.44755	9.24471	9.6504	9.5678	91.446	0	0	862.365
AA_leptin	acute_myeloid	HNRNPC	(Intercept)	9.95649	9.74251	10.1705	9.96396	91.3541	0	0	861.76
AA_leptin	acute_myeloid	UFC1	(Intercept)	9.24988	9.04995	9.44981	9.05335	90.8374	0	0	858.35
AA_leptin	acute_myeloid	FAM49B	(Intercept)	9.32056	9.11863	9.52249	9.13651	90.6264	0	0	856.951
AA_leptin	acute_myeloid	DBI	(Intercept)	10.4808	10.2536	10.7079	10.6749	90.5995	0	0	856.773
AA_leptin	acute_myeloid	PPP1R18	(Intercept)	9.08203	8.88519	9.27888	9.09261	90.5873	0	0	856.692
AA_leptin	acute_myeloid	IDH3G	(Intercept)	8.38078	8.19886	8.56269	8.44139	90.4544	0	0	855.81
AA_leptin	acute_myeloid	BRK1	(Intercept)	10.4331	10.2067	10.6596	10.0674	90.4535	0	0	855.804
AA_leptin	acute_myeloid	POLR2F	(Intercept)	8.26471	8.08531	8.44411	8.39549	90.4527	0	0	855.798
AA_leptin	acute_myeloid	S100A10	(Intercept)	13.1856	12.8992	13.4719	13.3443	90.4185	0	0	855.571
AA_leptin	acute_myeloid	NACA	(Intercept)	12.8084	12.5301	13.0867	12.4623	90.3619	0	0	855.195
AA_leptin	acute_myeloid	JTB	(Intercept)	9.95627	9.73989	10.1727	9.68942	90.3424	0	0	855.065
AA_leptin	acute_myeloid	CDC37	(Intercept)	9.63397	9.42441	9.84353	9.4443	90.2625	0	0	854.533
AA_leptin	acute_myeloid	CHMP2A	(Intercept)	9.189	8.98892	9.38907	9.34116	90.1749	0	0	853.95
AA_leptin	acute_myeloid	GPX4	(Intercept)	11.0812	10.8398	11.3225	10.9005	90.1491	0	0	853.778
AA_leptin	acute_myeloid	CNBP	(Intercept)	10.187	9.96498	10.4091	10.2952	90.0762	0	0	853.292
AA_leptin	acute_myeloid	RPS8	(Intercept)	14.0005	13.6952	14.3057	13.5121	90.0477	0	0	853.101
AA_leptin	acute_myeloid	RPL15	(Intercept)	12.8677	12.5867	13.1488	12.4534	89.8997	0	0	852.113
AA_leptin	acute_myeloid	UBXN1	(Intercept)	9.72946	9.51693	9.94199	9.73993	89.8841	0	0	852.009
AA_leptin	acute_myeloid	ERGIC3	(Intercept)	8.75354	8.56224	8.94484	8.7137	89.8421	0	0	851.728
AA_leptin	acute_myeloid	SUB1	(Intercept)	10.584	10.3526	10.8154	10.7637	89.7993	0	0	851.442
AA_leptin	acute_myeloid	SHKBP1	(Intercept)	9.09817	8.89924	9.29711	9.18375	89.7969	0	0	851.426
AA_leptin	acute_myeloid	COMMD6	(Intercept)	11.4417	11.1915	11.6919	10.9413	89.7761	0	0	851.286
AA_leptin	acute_myeloid	CIB1	(Intercept)	9.65418	9.44301	9.86534	9.55741	89.7656	0	0	851.216
AA_leptin	acute_myeloid	WDR1	(Intercept)	9.14418	8.94405	9.34431	9.19343	89.7103	0	0	850.846
AA_leptin	acute_myeloid	TXNDC17	(Intercept)	9.15189	8.95131	9.35246	9.42691	89.5878	0	0	850.025
AA_leptin	acute_myeloid	SNRPB	(Intercept)	9.18754	8.98603	9.38906	9.25277	89.515	0	0	849.537
AA_leptin	acute_myeloid	NAA38	(Intercept)	9.97209	9.75328	10.1909	9.93652	89.4826	0	0	849.319
AA_leptin	acute_myeloid	ATP5MC3	(Intercept)	10.4162	10.1873	10.6451	10.3689	89.3461	0	0	848.403
AA_leptin	acute_myeloid	RAB2A	(Intercept)	8.82436	8.63035	9.01837	8.9948	89.3056	0	0	848.13
AA_leptin	acute_myeloid	ELOC	(Intercept)	9.00982	8.81154	9.2081	9.1149	89.2174	0	0	847.537
AA_leptin	acute_myeloid	DAD1	(Intercept)	9.24963	9.04589	9.45337	9.38912	89.1364	0	0	846.991
AA_leptin	acute_myeloid	SEM1	(Intercept)	9.74568	9.53042	9.96094	9.95938	88.8918	0	0	845.342
AA_leptin	acute_myeloid	DYNLRB1	(Intercept)	8.99046	8.79156	9.18936	9.11239	88.7478	0	0	844.368
AA_leptin	acute_myeloid	UBC	(Intercept)	12.0312	11.7644	12.298	12.0588	88.539	0	0	842.954
AA_leptin	acute_myeloid	CCNI	(Intercept)	10.9035	10.6617	11.1453	10.4985	88.5209	0	0	842.831
AA_leptin	acute_myeloid	PSMD8	(Intercept)	8.9377	8.73936	9.13603	9.01603	88.4805	0	0	842.557
AA_leptin	acute_myeloid	VSIR	(Intercept)	11.3179	11.0666	11.5692	11.1396	88.4216	0	0	842.157
AA_leptin	acute_myeloid	HNRNPU	(Intercept)	9.77578	9.55831	9.99325	9.81713	88.2594	0	0	841.055
AA_leptin	acute_myeloid	FIS1	(Intercept)	9.3675	9.15846	9.57654	9.236	87.9837	0	0	839.178
AA_leptin	acute_myeloid	SKP1	(Intercept)	9.86871	9.64831	10.0891	9.86276	87.9122	0	0	838.69
AA_leptin	acute_myeloid	SRRM1	(Intercept)	9.70143	9.48458	9.91828	9.64785	87.8399	0	0	838.197
AA_leptin	acute_myeloid	TPT1	(Intercept)	13.9486	13.636	14.2611	13.4438	87.6275	0	0	836.744
AA_leptin	acute_myeloid	C19orf70	(Intercept)	9.04201	8.83917	9.24485	9.13632	87.523	0	0	836.029
AA_leptin	acute_myeloid	SNRPC	(Intercept)	8.64539	8.45142	8.83936	8.76904	87.5112	0	0	835.947
AA_leptin	acute_myeloid	MSN	(Intercept)	10.1178	9.89079	10.3449	10.2377	87.4933	0	0	835.825
AA_leptin	acute_myeloid	ATP6V0D1	(Intercept)	9.92257	9.69967	10.1455	9.87494	87.4024	0	0	835.202
AA_leptin	acute_myeloid	OS9	(Intercept)	8.82407	8.6255	9.02263	9.04717	87.2529	0	0	834.175
AA_leptin	acute_myeloid	HLA-B	(Intercept)	13.8441	13.5324	14.1558	13.9419	87.2045	0	0	833.842
AA_leptin	acute_myeloid	CTSS	(Intercept)	12.2363	11.9603	12.5123	12.2588	87.0517	0	0	832.791
AA_leptin	acute_myeloid	UQCRFS1	(Intercept)	9.73854	9.51886	9.95822	9.64791	87.0401	0	0	832.71
AA_leptin	acute_myeloid	STMP1	(Intercept)	9.71161	9.49235	9.93086	9.50392	86.967	0	0	832.206
AA_leptin	acute_myeloid	ACTG1	(Intercept)	12.9657	12.6723	13.2591	12.7457	86.7632	0	0	830.801
AA_leptin	acute_myeloid	ATP6AP1	(Intercept)	8.44652	8.25535	8.6377	8.69826	86.7496	0	0	830.706
AA_leptin	acute_myeloid	HNRNPA3	(Intercept)	9.32259	9.11132	9.53385	9.46797	86.6404	0	0	829.951
AA_leptin	acute_myeloid	RNPS1	(Intercept)	8.6126	8.41692	8.80828	8.48493	86.4186	0	0	828.415
AA_leptin	acute_myeloid	GAPDH	(Intercept)	13.6426	13.3321	13.953	13.5461	86.28	0	0	827.453
AA_leptin	acute_myeloid	CFP	(Intercept)	10.5912	10.3502	10.8322	10.3157	86.2778	0	0	827.438
AA_leptin	acute_myeloid	RPS27	(Intercept)	13.7154	13.4032	14.0276	13.6005	86.255	0	0	827.28
AA_leptin	acute_myeloid	ZMAT2	(Intercept)	8.30231	8.11297	8.49165	8.46892	86.0918	0	0	826.145
AA_leptin	acute_myeloid	RPS21	(Intercept)	13.2317	12.9298	13.5337	13.0019	86.047	0	0	825.833
AA_leptin	acute_myeloid	PSMD13	(Intercept)	8.22251	8.03481	8.41021	8.32458	86.0109	0	0	825.582
AA_leptin	acute_myeloid	MDH2	(Intercept)	9.26237	9.05083	9.47391	9.25113	85.9696	0	0	825.294
AA_leptin	acute_myeloid	CCDC124	(Intercept)	8.13931	7.9533	8.32532	8.13007	85.9157	0	0	824.918
AA_leptin	acute_myeloid	CSNK1A1	(Intercept)	8.71388	8.51471	8.91305	8.73989	85.8996	0	0	824.806
AA_leptin	acute_myeloid	ATP5PB	(Intercept)	9.61293	9.39296	9.83291	9.57396	85.8019	0	0	824.125
AA_leptin	acute_myeloid	EMC6	(Intercept)	8.24691	8.05783	8.436	8.22084	85.634	0	0	822.951
AA_leptin	acute_myeloid	PSMB7	(Intercept)	8.0518	7.86712	8.23648	8.4072	85.6038	0	0	822.741
AA_leptin	acute_myeloid	PLEKHJ1	(Intercept)	8.3336	8.14226	8.52493	8.1299	85.5166	0	0	822.131
AA_leptin	acute_myeloid	MIEN1	(Intercept)	9.18276	8.97157	9.39396	8.98196	85.3709	0	0	821.11
AA_leptin	acute_myeloid	NDUFS8	(Intercept)	8.95563	8.7495	9.16176	9.09762	85.3029	0	0	820.632
AA_leptin	acute_myeloid	EIF3I	(Intercept)	8.844	8.64013	9.04787	8.66103	85.1747	0	0	819.732
AA_leptin	acute_myeloid	GRB2	(Intercept)	10.354	10.1151	10.5928	10.3711	85.1199	0	0	819.347
AA_leptin	acute_myeloid	LAMTOR1	(Intercept)	10.4329	10.1918	10.674	10.1975	84.9597	0	0	818.219
AA_leptin	acute_myeloid	FLNA	(Intercept)	10.7135	10.4658	10.9612	10.7259	84.9187	0	0	817.931
AA_leptin	acute_myeloid	ATP5MPL	(Intercept)	10.7899	10.54	11.0397	10.9355	84.8002	0	0	817.095
AA_leptin	acute_myeloid	PSMD4	(Intercept)	8.71047	8.50833	8.9126	8.82942	84.6077	0	0	815.735
AA_leptin	acute_myeloid	VIM	(Intercept)	13.4288	13.1166	13.741	13.3274	84.4504	0	0	814.622
AA_leptin	acute_myeloid	LSM10	(Intercept)	8.60716	8.40694	8.80738	8.61712	84.4045	0	0	814.297
AA_leptin	acute_myeloid	XRCC6	(Intercept)	8.72015	8.51719	8.9231	8.84415	84.3604	0	0	813.984
AA_leptin	acute_myeloid	RAC2	(Intercept)	10.155	9.91859	10.3913	10.224	84.355	0	0	813.946
AA_leptin	acute_myeloid	HM13	(Intercept)	9.02191	8.81179	9.23202	9.17014	84.3059	0	0	813.598
AA_leptin	acute_myeloid	EIF6	(Intercept)	8.96088	8.75189	9.16986	8.79547	84.1873	0	0	812.756
AA_leptin	acute_myeloid	SERBP1	(Intercept)	8.89695	8.68929	9.10461	9.0119	84.1212	0	0	812.286
AA_leptin	acute_myeloid	ANAPC16	(Intercept)	9.46518	9.244	9.68636	9.20828	84.0234	0	0	811.591
AA_leptin	acute_myeloid	FAM96A	(Intercept)	9.13089	8.91747	9.34432	9.16374	83.9993	0	0	811.42
AA_leptin	acute_myeloid	ATP5F1B	(Intercept)	9.95534	9.72258	10.1881	10.0639	83.9752	0	0	811.248
AA_leptin	acute_myeloid	UBE2L3	(Intercept)	8.92259	8.71391	9.13126	9.2128	83.953	0	0	811.09
AA_leptin	acute_myeloid	COX5A	(Intercept)	10.3237	10.0818	10.5656	10.3392	83.7966	0	0	809.975
AA_leptin	acute_myeloid	EIF3H	(Intercept)	10.2042	9.96494	10.4435	9.78441	83.7387	0	0	809.562
AA_leptin	acute_myeloid	LRRFIP1	(Intercept)	10.3161	10.0741	10.5581	10.3603	83.6943	0	0	809.245
AA_leptin	acute_myeloid	RPL38	(Intercept)	11.9046	11.6253	12.1839	11.8323	83.6869	0	0	809.192
AA_leptin	acute_myeloid	RNH1	(Intercept)	9.90325	9.67047	10.136	9.92954	83.5335	0	0	808.096
AA_leptin	acute_myeloid	TSPO	(Intercept)	12.7771	12.4766	13.0776	12.5141	83.4851	0	0	807.75
AA_leptin	acute_myeloid	GABARAPL2	(Intercept)	9.18854	8.97215	9.40493	9.16825	83.3723	0	0	806.942
AA_leptin	acute_myeloid	UBXN4	(Intercept)	8.48344	8.28346	8.68343	8.65575	83.2889	0	0	806.344
AA_leptin	acute_myeloid	GTF3A	(Intercept)	8.78558	8.57831	8.99285	8.75689	83.2244	0	0	805.881
AA_leptin	acute_myeloid	RPL37A	(Intercept)	12.3423	12.0511	12.6335	12.3369	83.22	0	0	805.849
AA_leptin	acute_myeloid	RAB11B	(Intercept)	8.56919	8.36688	8.7715	8.34868	83.163	0	0	805.441
AA_leptin	acute_myeloid	APRT	(Intercept)	10.2427	10.0006	10.4848	9.98115	83.0607	0	0	804.705
AA_leptin	acute_myeloid	TOMM7	(Intercept)	11.3018	11.0345	11.5691	10.98	83.0247	0	0	804.446
AA_leptin	acute_myeloid	PSAP	(Intercept)	12.5139	12.2178	12.81	12.52	82.9851	0	0	804.162
AA_leptin	acute_myeloid	ANP32B	(Intercept)	9.78454	9.55294	10.0161	9.56507	82.9515	0	0	803.92
AA_leptin	acute_myeloid	AIF1	(Intercept)	13.0004	12.6927	13.3082	12.8567	82.9422	0	0	803.853
AA_leptin	acute_myeloid	SF3B2	(Intercept)	9.15044	8.93343	9.36745	9.26494	82.7897	0	0	802.754
AA_leptin	acute_myeloid	ERH	(Intercept)	9.11053	8.8944	9.32666	9.37177	82.764	0	0	802.569
AA_leptin	acute_myeloid	NELFE	(Intercept)	7.94438	7.75553	8.13323	7.91332	82.5968	0	0	801.361
AA_leptin	acute_myeloid	EIF3M	(Intercept)	9.45525	9.2301	9.68039	9.18316	82.4571	0	0	800.351
AA_leptin	acute_myeloid	HLA-E	(Intercept)	11.4797	11.2063	11.7531	11.6236	82.4474	0	0	800.281
AA_leptin	acute_myeloid	CBX3	(Intercept)	8.87736	8.66587	9.08885	8.8332	82.4156	0	0	800.051
AA_leptin	acute_myeloid	GHITM	(Intercept)	8.90587	8.69366	9.11808	8.85343	82.3988	0	0	799.929
AA_leptin	acute_myeloid	EEF1A1	(Intercept)	14.8046	14.4518	15.1575	14.1524	82.3766	0	0	799.768
AA_leptin	acute_myeloid	PPP2R1A	(Intercept)	8.37636	8.17666	8.57607	8.4694	82.3529	0	0	799.596
AA_leptin	acute_myeloid	RAP1A	(Intercept)	9.19491	8.97558	9.41425	8.97806	82.3096	0	0	799.283
AA_leptin	acute_myeloid	SCNM1	(Intercept)	8.47905	8.2765	8.68161	8.42899	82.1885	0	0	798.404
AA_leptin	acute_myeloid	BUD31	(Intercept)	8.59463	8.38886	8.8004	8.82135	82.0065	0	0	797.082
AA_leptin	acute_myeloid	CALM3	(Intercept)	9.55301	9.32419	9.78184	9.90164	81.9687	0	0	796.807
AA_leptin	acute_myeloid	NDFIP1	(Intercept)	8.88409	8.67109	9.09709	8.8307	81.8916	0	0	796.246
AA_leptin	acute_myeloid	VPS29	(Intercept)	9.25795	9.03588	9.48003	9.38996	81.8518	0	0	795.956
AA_leptin	acute_myeloid	SSR3	(Intercept)	8.64619	8.43873	8.85365	8.81978	81.83	0	0	795.797
AA_leptin	acute_myeloid	COPS6	(Intercept)	8.06245	7.86885	8.25605	8.00354	81.7681	0	0	795.346
AA_leptin	acute_myeloid	DDX5	(Intercept)	10.8886	10.6271	11.1501	10.8353	81.766	0	0	795.33
AA_leptin	acute_myeloid	RPL6	(Intercept)	13.1821	12.8655	13.4987	12.6654	81.7481	0	0	795.2
AA_leptin	acute_myeloid	DGUOK	(Intercept)	8.40593	8.20383	8.60803	8.54673	81.6638	0	0	794.585
AA_leptin	acute_myeloid	PAPOLA	(Intercept)	8.7127	8.50322	8.92218	8.7043	81.6631	0	0	794.58
AA_leptin	acute_myeloid	SCAND1	(Intercept)	10.3037	10.0558	10.5516	10.395	81.6083	0	0	794.18
AA_leptin	acute_myeloid	PHPT1	(Intercept)	8.90667	8.69228	9.12106	9.10014	81.5682	0	0	793.887
AA_leptin	acute_myeloid	RPS16	(Intercept)	12.6001	12.2966	12.9035	12.1919	81.5363	0	0	793.654
AA_leptin	acute_myeloid	TXN2	(Intercept)	8.46637	8.26245	8.67029	8.51204	81.5171	0	0	793.513
AA_leptin	acute_myeloid	ATP5MD	(Intercept)	10.2844	10.0366	10.5322	10.5839	81.4837	0	0	793.268
AA_leptin	acute_myeloid	GSTK1	(Intercept)	10.2754	10.0278	10.5231	10.1381	81.4666	0	0	793.144
AA_leptin	acute_myeloid	RPL21	(Intercept)	12.7952	12.4865	13.1039	12.379	81.383	0	0	792.531
AA_leptin	acute_myeloid	PNKD	(Intercept)	8.31177	8.11121	8.51233	8.35779	81.3687	0	0	792.427
AA_leptin	acute_myeloid	XRN2	(Intercept)	8.91495	8.69889	9.131	8.85474	81.0151	0	0	789.832
AA_leptin	acute_myeloid	RAN	(Intercept)	9.30398	9.07846	9.5295	9.45458	81.0025	0	0	789.739
AA_leptin	acute_myeloid	HPS1	(Intercept)	8.29684	8.09573	8.49796	8.31011	80.9999	0	0	789.72
AA_leptin	acute_myeloid	S100A11	(Intercept)	13.0892	12.7714	13.407	13.3198	80.873	0	0	788.786
AA_leptin	acute_myeloid	EAPP	(Intercept)	7.99293	7.79876	8.1871	8.06618	80.8237	0	0	788.423
AA_leptin	acute_myeloid	ADRM1	(Intercept)	8.58935	8.38069	8.79801	8.67528	80.8218	0	0	788.409
AA_leptin	acute_myeloid	HCST	(Intercept)	11.345	11.0692	11.6207	11.205	80.7681	0	0	788.014
AA_leptin	acute_myeloid	RER1	(Intercept)	8.44731	8.24193	8.65269	8.50635	80.7549	0	0	787.916
AA_leptin	acute_myeloid	CWC15	(Intercept)	8.31878	8.11636	8.52119	8.33392	80.6912	0	0	787.446
AA_leptin	acute_myeloid	PAK2	(Intercept)	9.41977	9.19032	9.64922	9.46266	80.6054	0	0	786.813
AA_leptin	acute_myeloid	RAB1B	(Intercept)	8.49878	8.29152	8.70605	8.55959	80.5085	0	0	786.096
AA_leptin	acute_myeloid	ANXA11	(Intercept)	9.04749	8.8268	9.26818	9.01817	80.4923	0	0	785.977
AA_leptin	acute_myeloid	RAB5C	(Intercept)	8.263	8.0613	8.46471	8.3455	80.433	0	0	785.538
AA_leptin	acute_myeloid	PSMD7	(Intercept)	8.62813	8.41736	8.83889	8.77339	80.376	0	0	785.116
AA_leptin	acute_myeloid	CHCHD5	(Intercept)	8.69962	8.48694	8.91229	8.73126	80.3157	0	0	784.67
AA_leptin	acute_myeloid	LSM8	(Intercept)	8.48556	8.2781	8.69303	8.54347	80.3053	0	0	784.592
AA_leptin	acute_myeloid	PRPF40A	(Intercept)	8.24454	8.04272	8.44635	8.49053	80.2099	0	0	783.885
AA_leptin	acute_myeloid	THOC7	(Intercept)	8.26585	8.06345	8.46824	8.27091	80.1872	0	0	783.717
AA_leptin	acute_myeloid	RPS4X	(Intercept)	13.4468	13.1169	13.7767	12.6866	80.0361	0	0	782.595
AA_leptin	acute_myeloid	SON	(Intercept)	10.1022	9.85428	10.35	10.227	80.02	0	0	782.475
AA_leptin	acute_myeloid	RTF2	(Intercept)	8.21974	8.01802	8.42147	8.24063	80.0037	0	0	782.354
AA_leptin	acute_myeloid	SUPT4H1	(Intercept)	9.32134	9.09224	9.55044	9.32008	79.8867	0	0	781.483
AA_leptin	acute_myeloid	TOMM22	(Intercept)	8.9496	8.72944	9.16975	8.85416	79.8156	0	0	780.954
AA_leptin	acute_myeloid	NDUFS3	(Intercept)	8.09191	7.89284	8.29098	8.25772	79.81	0	0	780.912
AA_leptin	acute_myeloid	RPS6	(Intercept)	13.1243	12.8014	13.4472	12.5722	79.8062	0	0	780.884
AA_leptin	acute_myeloid	NDUFB6	(Intercept)	8.34172	8.13638	8.54706	8.49004	79.7624	0	0	780.557
AA_leptin	acute_myeloid	FIBP	(Intercept)	8.2402	8.03717	8.44323	8.39611	79.6884	0	0	780.005
AA_leptin	acute_myeloid	SRSF5	(Intercept)	10.3341	10.079	10.5891	10.0835	79.5514	0	0	778.982
AA_leptin	acute_myeloid	SPCS1	(Intercept)	9.27646	9.04739	9.50552	9.56304	79.5129	0	0	778.694
AA_leptin	acute_myeloid	ATP6AP2	(Intercept)	8.99356	8.77143	9.2157	8.8895	79.4931	0	0	778.547
AA_leptin	acute_myeloid	WAS	(Intercept)	9.6244	9.38659	9.86221	9.71279	79.4603	0	0	778.301
AA_leptin	acute_myeloid	ACTR2	(Intercept)	9.77987	9.53802	10.0217	9.92269	79.3971	0	0	777.829
AA_leptin	acute_myeloid	SYF2	(Intercept)	9.19891	8.97111	9.42672	9.21311	79.283	0	0	776.974
AA_leptin	acute_myeloid	PSMC5	(Intercept)	8.28899	8.08364	8.49434	8.46611	79.2537	0	0	776.754
AA_leptin	acute_myeloid	HINT1	(Intercept)	10.928	10.6572	11.1988	10.7186	79.2396	0	0	776.648
AA_leptin	acute_myeloid	STX10	(Intercept)	9.53976	9.30328	9.77624	9.11722	79.2066	0	0	776.401
AA_leptin	acute_myeloid	MRPL28	(Intercept)	8.06173	7.86156	8.26189	8.30779	79.077	0	0	775.428
AA_leptin	acute_myeloid	TGOLN2	(Intercept)	9.05338	8.82802	9.27875	9.12206	78.8739	0	0	773.901
AA_leptin	acute_myeloid	TCEA1	(Intercept)	9.04611	8.82074	9.27148	8.92072	78.8106	0	0	773.424
AA_leptin	acute_myeloid	POLR1D	(Intercept)	9.43324	9.19803	9.66845	9.15043	78.7439	0	0	772.921
AA_leptin	acute_myeloid	ACP1	(Intercept)	7.95726	7.75857	8.15596	7.85817	78.6306	0	0	772.067
AA_leptin	acute_myeloid	UBB	(Intercept)	10.3326	10.0744	10.5908	10.3249	78.5732	0	0	771.633
AA_leptin	acute_myeloid	IQGAP1	(Intercept)	10.0279	9.77727	10.2785	10.1188	78.5692	0	0	771.603
AA_leptin	acute_myeloid	RGS10	(Intercept)	9.62505	9.38451	9.86559	9.56176	78.5656	0	0	771.575
AA_leptin	acute_myeloid	SNRPA	(Intercept)	8.11468	7.91182	8.31753	8.19997	78.5422	0	0	771.398
AA_leptin	acute_myeloid	ENSA	(Intercept)	8.45904	8.24754	8.67053	8.57995	78.5282	0	0	771.293
AA_leptin	acute_myeloid	YWHAE	(Intercept)	8.72853	8.51012	8.94694	9.06687	78.4654	0	0	770.818
AA_leptin	acute_myeloid	LIMD2	(Intercept)	10.7317	10.4626	11.0008	10.5715	78.3087	0	0	769.632
AA_leptin	acute_myeloid	RPL22L1	(Intercept)	9.49199	9.25398	9.73	9.32173	78.3035	0	0	769.592
AA_leptin	acute_myeloid	EWSR1	(Intercept)	8.48122	8.26854	8.69391	8.66305	78.2957	0	0	769.533
AA_leptin	acute_myeloid	ENO1	(Intercept)	10.9069	10.6331	11.1807	11.0906	78.2166	0	0	768.933
AA_leptin	acute_myeloid	SYK	(Intercept)	8.96543	8.74027	9.19058	9.07672	78.1807	0	0	768.661
AA_leptin	acute_myeloid	SRRM2	(Intercept)	9.59737	9.35609	9.83864	9.4796	78.1005	0	0	768.053
AA_leptin	acute_myeloid	MALAT1	(Intercept)	14.5076	14.1425	14.8726	14.6513	78.0307	0	0	767.522
AA_leptin	acute_myeloid	ARGLU1	(Intercept)	9.08147	8.85293	9.31002	8.94251	78.017	0	0	767.418
AA_leptin	acute_myeloid	IDH3B	(Intercept)	7.71571	7.52148	7.90994	7.79222	77.9967	0	0	767.264
AA_leptin	acute_myeloid	TALDO1	(Intercept)	11.3111	11.0263	11.596	11.1766	77.9687	0	0	767.05
AA_leptin	acute_myeloid	MRPL55	(Intercept)	7.95779	7.7574	8.15819	7.8008	77.9682	0	0	767.047
AA_leptin	acute_myeloid	GTF2A2	(Intercept)	8.61601	8.39882	8.8332	8.57275	77.8892	0	0	766.446
AA_leptin	acute_myeloid	EIF1	(Intercept)	13.3218	12.9859	13.6578	12.6461	77.8512	0	0	766.156
AA_leptin	acute_myeloid	BANF1	(Intercept)	9.319	9.08376	9.55425	9.2162	77.779	0	0	765.607
AA_leptin	acute_myeloid	MYL12A	(Intercept)	11.1229	10.8421	11.4037	11.5819	77.7708	0	0	765.544
AA_leptin	acute_myeloid	SNRPE	(Intercept)	8.47276	8.2586	8.68692	8.59777	77.6783	0	0	764.838
AA_leptin	acute_myeloid	COMMD9	(Intercept)	8.29604	8.08627	8.50581	8.2321	77.65	0	0	764.622
AA_leptin	acute_myeloid	GTF3C6	(Intercept)	8.21997	8.01193	8.42801	8.56914	77.5779	0	0	764.072
AA_leptin	acute_myeloid	SRSF11	(Intercept)	8.55321	8.3366	8.76983	8.62199	77.5283	0	0	763.693
AA_leptin	acute_myeloid	RBM25	(Intercept)	8.58094	8.36357	8.79831	8.69288	77.5096	0	0	763.55
AA_leptin	acute_myeloid	FGR	(Intercept)	10.2345	9.9751	10.4939	10.3058	77.4579	0	0	763.155
AA_leptin	acute_myeloid	BAX	(Intercept)	9.49319	9.2524	9.73397	9.63183	77.41	0	0	762.788
AA_leptin	acute_myeloid	TAPBP	(Intercept)	9.29511	9.05913	9.5311	9.5032	77.337	0	0	762.229
AA_leptin	acute_myeloid	MBNL1	(Intercept)	9.2347	9.00022	9.46917	9.26051	77.329	0	0	762.168
AA_leptin	acute_myeloid	ARL6IP5	(Intercept)	9.46346	9.22315	9.70376	9.5914	77.3219	0	0	762.113
AA_leptin	acute_myeloid	PYURF	(Intercept)	8.7279	8.50614	8.94966	8.50424	77.2745	0	0	761.75
AA_leptin	acute_myeloid	TMEM208	(Intercept)	8.02302	7.81905	8.22699	8.13911	77.2295	0	0	761.405
AA_leptin	acute_myeloid	ARHGEF1	(Intercept)	8.85333	8.62824	9.07841	8.74261	77.2272	0	0	761.388
AA_leptin	acute_myeloid	NPC2	(Intercept)	11.2769	10.9898	11.564	11.2825	77.1096	0	0	760.485
AA_leptin	acute_myeloid	COX7A2L	(Intercept)	9.53123	9.28853	9.77394	9.26598	77.1055	0	0	760.454
AA_leptin	acute_myeloid	TMEM50A	(Intercept)	9.26069	9.02446	9.49692	9.59982	76.9686	0	0	759.401
AA_leptin	acute_myeloid	PCBP2	(Intercept)	11.4198	11.1285	11.7112	10.9157	76.959	0	0	759.328
AA_leptin	acute_myeloid	ILF2	(Intercept)	8.24725	8.03635	8.45815	8.15444	76.7788	0	0	757.94
AA_leptin	acute_myeloid	RASGRP2	(Intercept)	8.71154	8.48876	8.93432	8.97359	76.7763	0	0	757.921
AA_leptin	acute_myeloid	POMP	(Intercept)	10.0608	9.8033	10.3184	10.3869	76.7035	0	0	757.36
AA_leptin	acute_myeloid	MRPL52	(Intercept)	9.40135	9.16062	9.64208	9.46874	76.6784	0	0	757.166
AA_leptin	acute_myeloid	RPS20	(Intercept)	9.8474	9.59501	10.0998	9.91922	76.6065	0	0	756.611
AA_leptin	acute_myeloid	TIMM8B	(Intercept)	8.98253	8.75215	9.21291	9.17346	76.5539	0	0	756.205
AA_leptin	acute_myeloid	RAB31	(Intercept)	9.75386	9.50354	10.0042	9.58283	76.5049	0	0	755.826
AA_leptin	acute_myeloid	PSMB2	(Intercept)	8.65851	8.43619	8.88084	8.97073	76.4667	0	0	755.53
AA_leptin	acute_myeloid	RPN1	(Intercept)	8.94052	8.71081	9.17023	8.90849	76.4177	0	0	755.152
AA_leptin	acute_myeloid	HSBP1	(Intercept)	9.7843	9.53282	10.0358	9.98678	76.3928	0	0	754.959
AA_leptin	acute_myeloid	PSMB4	(Intercept)	8.79043	8.56443	9.01642	8.64922	76.3698	0	0	754.781
AA_leptin	acute_myeloid	PGAM1	(Intercept)	10.0424	9.78408	10.3006	10.1158	76.3435	0	0	754.577
AA_leptin	acute_myeloid	EIF3D	(Intercept)	8.88495	8.65628	9.11362	8.68276	76.2869	0	0	754.139
AA_leptin	acute_myeloid	SLC25A3	(Intercept)	10.4571	10.1879	10.7262	10.2961	76.2835	0	0	754.112
AA_leptin	acute_myeloid	SSNA1	(Intercept)	8.86008	8.63135	9.08882	8.63114	76.0536	0	0	752.328
AA_leptin	acute_myeloid	AKR1A1	(Intercept)	9.00315	8.77071	9.2356	8.873	76.0474	0	0	752.279
AA_leptin	acute_myeloid	TRA2B	(Intercept)	9.24887	9.00998	9.48776	9.12759	76.0155	0	0	752.031
AA_leptin	acute_myeloid	SPCS3	(Intercept)	8.71345	8.48835	8.93856	8.92006	76.0005	0	0	751.915
AA_leptin	acute_myeloid	RALY	(Intercept)	8.88108	8.6516	9.11057	8.83313	75.9846	0	0	751.791
AA_leptin	acute_myeloid	U2SURP	(Intercept)	8.08949	7.88037	8.29861	8.32573	75.9522	0	0	751.539
AA_leptin	acute_myeloid	M6PR	(Intercept)	8.78477	8.55748	9.01205	8.8372	75.8866	0	0	751.029
AA_leptin	acute_myeloid	POLR2E	(Intercept)	9.00876	8.77536	9.24216	8.9635	75.7843	0	0	750.232
AA_leptin	acute_myeloid	TKT	(Intercept)	11.3893	11.0942	11.6844	11.0961	75.781	0	0	750.206
AA_leptin	acute_myeloid	POLE4	(Intercept)	9.74597	9.49333	9.99862	9.21636	75.7403	0	0	749.889
AA_leptin	acute_myeloid	NSA2	(Intercept)	9.23551	8.99598	9.47504	9.10154	75.7031	0	0	749.598
AA_leptin	acute_myeloid	FUNDC2	(Intercept)	8.53362	8.31224	8.75501	8.39523	75.6842	0	0	749.451
AA_leptin	acute_myeloid	CLTA	(Intercept)	9.63353	9.38359	9.88348	9.61345	75.6748	0	0	749.378
AA_leptin	acute_myeloid	CAPNS1	(Intercept)	9.11372	8.87689	9.35055	9.53291	75.5559	0	0	748.449
AA_leptin	acute_myeloid	HNRNPUL1	(Intercept)	8.37732	8.15956	8.59507	8.38943	75.5348	0	0	748.284
AA_leptin	acute_myeloid	UBE2B	(Intercept)	8.86598	8.63544	9.09652	8.78128	75.5083	0	0	748.077
AA_leptin	acute_myeloid	SCP2	(Intercept)	8.27695	8.06116	8.49274	8.48151	75.3093	0	0	746.519
AA_leptin	acute_myeloid	RNF130	(Intercept)	10.3713	10.1008	10.6418	10.0345	75.2853	0	0	746.331
AA_lif	acute_myeloid	RPS15	(Intercept)	13.8996	13.7673	14.0319	13.7946	206.3	0	0	1352.16
AA_lif	acute_myeloid	COX6B1	(Intercept)	11.6954	11.5826	11.8082	11.6667	203.595	0	0	1344.8
AA_lif	acute_myeloid	OAZ1	(Intercept)	13.1316	13.0035	13.2597	13.0868	201.312	0	0	1338.49
AA_lif	acute_myeloid	EDF1	(Intercept)	10.5221	10.415	10.6291	10.4637	192.959	0	0	1314.6
AA_lif	acute_myeloid	TMSB10	(Intercept)	15.4004	15.2379	15.5629	15.5838	186.091	0	0	1293.93
AA_lif	acute_myeloid	FAU	(Intercept)	13.9006	13.7531	14.048	13.5564	185.118	0	0	1290.92
AA_lif	acute_myeloid	MYL6	(Intercept)	13.0491	12.9099	13.1883	13.071	184.038	0	0	1287.56
AA_lif	acute_myeloid	COX7C	(Intercept)	11.7306	11.6054	11.8559	11.6056	183.895	0	0	1287.12
AA_lif	acute_myeloid	ACTB	(Intercept)	15.5213	15.355	15.6877	15.5152	183.169	0	0	1284.84
AA_lif	acute_myeloid	SRP14	(Intercept)	10.9597	10.8403	11.079	11.0357	180.334	0	0	1275.85
AA_lif	acute_myeloid	YWHAB	(Intercept)	11.2544	11.1275	11.3814	11.1941	174.037	0	0	1255.24
AA_lif	acute_myeloid	RPL41	(Intercept)	15.3636	15.1889	15.5383	15.0442	172.667	0	0	1250.63
AA_lif	acute_myeloid	CFL1	(Intercept)	13.0945	12.9453	13.2437	13.2372	172.312	0	0	1249.43
AA_lif	acute_myeloid	WDR83OS	(Intercept)	10.432	10.3121	10.5519	10.4193	170.843	0	0	1244.43
AA_lif	acute_myeloid	UBA52	(Intercept)	12.8913	12.7415	13.0412	12.7394	168.915	0	0	1237.79
AA_lif	acute_myeloid	RPS9	(Intercept)	13.6883	13.5289	13.8477	13.5143	168.571	0	0	1236.59
AA_lif	acute_myeloid	RPL28	(Intercept)	14.4136	14.2452	14.5821	14.6719	168.014	0	0	1234.65
AA_lif	acute_myeloid	COX4I1	(Intercept)	12.483	12.3371	12.6289	12.3092	168.014	0	0	1234.65
AA_lif	acute_myeloid	SERF2	(Intercept)	13.4673	13.3078	13.6267	13.5762	165.799	0	0	1226.86
AA_lif	acute_myeloid	ARPC3	(Intercept)	12.1322	11.9878	12.2766	12.0493	164.966	0	0	1223.89
AA_lif	acute_myeloid	ATP6V0B	(Intercept)	11.1594	11.0258	11.2931	11.1124	163.884	0	0	1220.02
AA_lif	acute_myeloid	GNG5	(Intercept)	11.2378	11.1027	11.373	11.4059	163.285	0	0	1217.86
AA_lif	acute_myeloid	TMSB4X	(Intercept)	15.2532	15.0695	15.437	15.1945	163.006	0	0	1216.85
AA_lif	acute_myeloid	ATP5MG	(Intercept)	12.164	12.0173	12.3107	11.9239	162.779	0	0	1216.03
AA_lif	acute_myeloid	AP2S1	(Intercept)	10.9666	10.8341	11.0992	10.9212	162.447	0	0	1214.82
AA_lif	acute_myeloid	CHCHD2	(Intercept)	11.2287	11.0912	11.3662	11.1445	160.358	0	0	1207.17
AA_lif	acute_myeloid	CAPZB	(Intercept)	10.5172	10.3876	10.6467	10.5143	159.38	0	0	1203.55
AA_lif	acute_myeloid	S100A4	(Intercept)	14.9383	14.7539	15.1227	14.9086	159.079	0	0	1202.43
AA_lif	acute_myeloid	S100A6	(Intercept)	15.1234	14.9362	15.3106	15.067	158.636	0	0	1200.77
AA_lif	acute_myeloid	RPL36AL	(Intercept)	11.4721	11.3299	11.6144	11.3741	158.347	0	0	1199.69
AA_lif	acute_myeloid	SH3BGRL3	(Intercept)	14.0739	13.8987	14.2491	13.9894	157.726	0	0	1197.36
AA_lif	acute_myeloid	TRAPPC1	(Intercept)	10.038	9.91298	10.163	10.1821	157.644	0	0	1197.05
AA_lif	acute_myeloid	COX5B	(Intercept)	11.4293	11.2863	11.5723	11.5576	156.965	0	0	1194.49
AA_lif	acute_myeloid	NDUFB10	(Intercept)	9.77763	9.65511	9.90014	9.65262	156.691	0	0	1193.45
AA_lif	acute_myeloid	ELOB	(Intercept)	11.825	11.6767	11.9734	11.6475	156.523	0	0	1192.81
AA_lif	acute_myeloid	ARPC2	(Intercept)	11.7966	11.6471	11.9462	11.6115	154.912	0	0	1186.66
AA_lif	acute_myeloid	ANAPC11	(Intercept)	10.1748	10.0457	10.3038	9.97764	154.761	0	0	1186.08
AA_lif	acute_myeloid	FTL	(Intercept)	16.163	15.9566	16.3693	16.1634	153.809	0	0	1182.4
AA_lif	acute_myeloid	RPL11	(Intercept)	13.989	13.8096	14.1683	13.7005	153.167	0	0	1179.91
AA_lif	acute_myeloid	PFDN5	(Intercept)	12.9883	12.8216	13.155	12.5687	152.966	0	0	1179.12
AA_lif	acute_myeloid	COX8A	(Intercept)	11.5265	11.3785	11.6744	11.5498	152.938	0	0	1179.02
AA_lif	acute_myeloid	RHOA	(Intercept)	11.8052	11.6533	11.957	11.7443	152.646	0	0	1177.88
AA_lif	acute_myeloid	NDUFB11	(Intercept)	10.4836	10.3487	10.6185	10.4884	152.603	0	0	1177.71
AA_lif	acute_myeloid	H3F3A	(Intercept)	13.1077	12.9387	13.2768	12.8242	152.245	0	0	1176.31
AA_lif	acute_myeloid	TPI1	(Intercept)	11.1133	10.9695	11.2571	10.9617	151.772	0	0	1174.45
AA_lif	acute_myeloid	GMFG	(Intercept)	11.2859	11.1398	11.4321	11.3369	151.637	0	0	1173.92
AA_lif	acute_myeloid	PFN1	(Intercept)	13.5941	13.4175	13.7708	13.4757	151.07	0	0	1171.68
AA_lif	acute_myeloid	PTMA	(Intercept)	13.4997	13.3236	13.6758	13.3397	150.524	0	0	1169.51
AA_lif	acute_myeloid	ATP5MC2	(Intercept)	12.334	12.1727	12.4952	12.0872	150.16	0	0	1168.07
AA_lif	acute_myeloid	LAPTM5	(Intercept)	11.7902	11.6348	11.9455	11.7322	149.004	0	0	1163.44
AA_lif	acute_myeloid	NDUFB4	(Intercept)	9.48003	9.35508	9.60499	9.61711	148.959	0	0	1163.26
AA_lif	acute_myeloid	RPL29	(Intercept)	13.6025	13.4231	13.7819	13.2597	148.9	0	0	1163.02
AA_lif	acute_myeloid	RPS12	(Intercept)	14.4345	14.2419	14.627	14.1038	147.177	0	0	1156.05
AA_lif	acute_myeloid	RPL19	(Intercept)	14.1451	13.955	14.3353	13.7974	146.068	0	0	1151.51
AA_lif	acute_myeloid	C19orf53	(Intercept)	9.73404	9.60224	9.86584	9.63288	145.005	0	0	1147.12
AA_lif	acute_myeloid	RHOG	(Intercept)	10.7695	10.6235	10.9155	10.9069	144.827	0	0	1146.38
AA_lif	acute_myeloid	EIF3G	(Intercept)	10.174	10.0358	10.3123	10.1003	144.527	0	0	1145.13
AA_lif	acute_myeloid	RPS25	(Intercept)	12.8547	12.6798	13.0295	12.6502	144.341	0	0	1144.36
AA_lif	acute_myeloid	PSMA7	(Intercept)	10.7073	10.5614	10.8532	10.8086	144.085	0	0	1143.29
AA_lif	acute_myeloid	RPL32	(Intercept)	14.3442	14.1462	14.5422	13.9857	142.25	0	0	1135.58
AA_lif	acute_myeloid	TMEM258	(Intercept)	10.709	10.561	10.857	10.5386	142.1	0	0	1134.94
AA_lif	acute_myeloid	RPL35	(Intercept)	12.7301	12.5537	12.9065	12.6547	141.7	0	0	1133.24
AA_lif	acute_myeloid	RPL30	(Intercept)	14.1962	13.9993	14.393	13.7825	141.602	0	0	1132.82
AA_lif	acute_myeloid	EEF1D	(Intercept)	11.8928	11.7269	12.0587	11.589	140.747	0	0	1129.17
AA_lif	acute_myeloid	RPL36	(Intercept)	13.3102	13.1231	13.4973	13.2107	139.679	0	0	1124.58
AA_lif	acute_myeloid	RPL18A	(Intercept)	13.9179	13.7214	14.1144	13.541	139.085	0	0	1122
AA_lif	acute_myeloid	PRR13	(Intercept)	10.7299	10.5783	10.8814	10.8105	139.043	0	0	1121.82
AA_lif	acute_myeloid	ARHGDIB	(Intercept)	11.6703	11.5051	11.8355	11.7631	138.699	0	0	1120.32
AA_lif	acute_myeloid	HMGB1	(Intercept)	10.9452	10.7901	11.1003	10.8265	138.561	0	0	1119.72
AA_lif	acute_myeloid	OTUB1	(Intercept)	9.08731	8.95752	9.21709	9.16572	137.474	0	0	1114.96
AA_lif	acute_myeloid	MORF4L1	(Intercept)	9.6339	9.49556	9.77224	9.51475	136.731	0	0	1111.68
AA_lif	acute_myeloid	UQCRH	(Intercept)	10.9718	10.8142	11.1294	10.8852	136.671	0	0	1111.41
AA_lif	acute_myeloid	NDUFA4	(Intercept)	10.7944	10.6392	10.9495	10.902	136.595	0	0	1111.08
AA_lif	acute_myeloid	COX7A2	(Intercept)	10.7225	10.5683	10.8767	10.6623	136.556	0	0	1110.91
AA_lif	acute_myeloid	ATP5PF	(Intercept)	9.92099	9.77826	10.0637	9.83787	136.473	0	0	1110.54
AA_lif	acute_myeloid	EIF3K	(Intercept)	11.4394	11.2746	11.6043	11.2176	136.265	0	0	1109.62
AA_lif	acute_myeloid	TYROBP	(Intercept)	13.9891	13.7874	14.1908	13.8601	136.205	0	0	1109.35
AA_lif	acute_myeloid	UQCR10	(Intercept)	10.696	10.5416	10.8503	10.7802	136.087	0	0	1108.83
AA_lif	acute_myeloid	SELENOH	(Intercept)	10.2058	10.0576	10.3541	10.1361	135.153	0	0	1104.65
AA_lif	acute_myeloid	PYCARD	(Intercept)	11.4964	11.3289	11.6639	11.4835	134.753	0	0	1102.86
AA_lif	acute_myeloid	ATP5F1E	(Intercept)	13.6192	13.4205	13.818	13.3136	134.532	0	0	1101.86
AA_lif	acute_myeloid	FXYD5	(Intercept)	11.5323	11.3633	11.7014	11.3534	133.962	0	0	1099.29
AA_lif	acute_myeloid	NDUFB2	(Intercept)	10.6436	10.4876	10.7997	10.5683	133.914	0	0	1099.07
AA_lif	acute_myeloid	CLIC1	(Intercept)	11.6792	11.5078	11.8506	11.9151	133.806	0	0	1098.58
AA_lif	acute_myeloid	RPL31	(Intercept)	11.6163	11.4457	11.7868	11.3982	133.736	0	0	1098.26
AA_lif	acute_myeloid	ATP5MF	(Intercept)	10.8314	10.6722	10.9907	10.9024	133.544	0	0	1097.39
AA_lif	acute_myeloid	PSMB1	(Intercept)	9.72447	9.58033	9.86862	9.85952	132.46	0	0	1092.45
AA_lif	acute_myeloid	RPL27	(Intercept)	12.4071	12.2228	12.5914	12.0323	132.187	0	0	1091.2
AA_lif	acute_myeloid	SNRPD2	(Intercept)	10.4453	10.2891	10.6015	10.3473	131.321	0	0	1087.2
AA_lif	acute_myeloid	PPP1CA	(Intercept)	10.3543	10.1994	10.5093	10.1935	131.221	0	0	1086.74
AA_lif	acute_myeloid	RPL35A	(Intercept)	13.5623	13.3587	13.7659	13.1124	130.772	0	0	1084.66
AA_lif	acute_myeloid	RPL24	(Intercept)	12.7132	12.522	12.9044	12.3467	130.569	0	0	1083.71
AA_lif	acute_myeloid	LAMTOR2	(Intercept)	9.67979	9.53411	9.82547	9.62077	130.457	0	0	1083.19
AA_lif	acute_myeloid	COX6A1	(Intercept)	10.977	10.8108	11.1431	11.1207	129.723	0	0	1079.76
AA_lif	acute_myeloid	SSR4	(Intercept)	10.3881	10.2302	10.5459	10.6566	129.233	0	0	1077.46
AA_lif	acute_myeloid	RPL18	(Intercept)	13.5032	13.2979	13.7085	13.1008	129.167	0	0	1077.15
AA_lif	acute_myeloid	SEC61B	(Intercept)	10.5545	10.3941	10.715	10.6325	129.145	0	0	1077.05
AA_lif	acute_myeloid	UQCRB	(Intercept)	11.0864	10.9178	11.255	10.9788	129.12	0	0	1076.93
AA_lif	acute_myeloid	CORO1A	(Intercept)	11.6573	11.4797	11.8349	11.7306	128.893	0	0	1075.86
AA_lif	acute_myeloid	GSTP1	(Intercept)	12.2888	12.1012	12.4764	12.0926	128.64	0	0	1074.66
AA_lif	acute_myeloid	MYL12B	(Intercept)	10.7072	10.5436	10.8709	11.0154	128.445	0	0	1073.74
AA_lif	acute_myeloid	ZNHIT1	(Intercept)	9.39335	9.24971	9.537	9.43776	128.393	0	0	1073.49
AA_lif	acute_myeloid	RPS13	(Intercept)	14.2403	14.0222	14.4584	13.7987	128.182	0	0	1072.49
AA_lif	acute_myeloid	SF3B5	(Intercept)	10.0554	9.90083	10.21	9.84934	127.705	0	0	1070.23
AA_lif	acute_myeloid	FKBP1A	(Intercept)	10.858	10.6909	11.0251	10.6144	127.559	0	0	1069.53
AA_lif	acute_myeloid	COX6C	(Intercept)	10.8266	10.6599	10.9932	10.9834	127.523	0	0	1069.36
AA_lif	acute_myeloid	NDUFS7	(Intercept)	9.53157	9.38479	9.67835	9.6294	127.5	0	0	1069.25
AA_lif	acute_myeloid	NDUFA2	(Intercept)	9.92189	9.7691	10.0747	9.80968	127.496	0	0	1069.23
AA_lif	acute_myeloid	AURKAIP1	(Intercept)	9.78191	9.63081	9.933	9.60252	127.113	0	0	1067.4
AA_lif	acute_myeloid	LSM7	(Intercept)	9.95151	9.79761	10.1054	9.85131	126.959	0	0	1066.66
AA_lif	acute_myeloid	KRTCAP2	(Intercept)	9.75521	9.60388	9.90654	9.88416	126.568	0	0	1064.78
AA_lif	acute_myeloid	AP2M1	(Intercept)	9.34517	9.19984	9.4905	9.2344	126.252	0	0	1063.26
AA_lif	acute_myeloid	VAMP8	(Intercept)	10.9507	10.7801	11.1213	11.0523	126.027	0	0	1062.17
AA_lif	acute_myeloid	TPM3	(Intercept)	11.5315	11.3515	11.7115	11.6702	125.78	0	0	1060.98
AA_lif	acute_myeloid	RPS28	(Intercept)	14.4989	14.2725	14.7253	14.0645	125.737	0	0	1060.77
AA_lif	acute_myeloid	PSMB6	(Intercept)	9.55104	9.40168	9.70039	9.7144	125.559	0	0	1059.91
AA_lif	acute_myeloid	RPLP1	(Intercept)	15.444	15.2025	15.6856	14.7878	125.536	0	0	1059.79
AA_lif	acute_myeloid	RPL12	(Intercept)	13.693	13.4786	13.9073	13.3655	125.434	0	0	1059.29
AA_lif	acute_myeloid	RPS24	(Intercept)	14.3452	14.1203	14.5702	13.7791	125.197	0	0	1058.14
AA_lif	acute_myeloid	GPSM3	(Intercept)	10.8156	10.6459	10.9853	10.5762	125.134	0	0	1057.84
AA_lif	acute_myeloid	ENY2	(Intercept)	9.67659	9.52475	9.82842	9.71506	125.133	0	0	1057.83
AA_lif	acute_myeloid	RPL14	(Intercept)	12.7504	12.5501	12.9508	12.4989	124.975	0	0	1057.06
AA_lif	acute_myeloid	NDUFB7	(Intercept)	10.0422	9.88421	10.2001	10.0034	124.822	0	0	1056.31
AA_lif	acute_myeloid	NDUFA1	(Intercept)	10.9825	10.8096	11.1554	10.9777	124.708	0	0	1055.76
AA_lif	acute_myeloid	RPLP2	(Intercept)	13.285	13.0758	13.4942	13.0227	124.694	0	0	1055.69
AA_lif	acute_myeloid	ATP6V1F	(Intercept)	10.5423	10.3755	10.709	10.4206	124.127	0	0	1052.91
AA_lif	acute_myeloid	EID1	(Intercept)	9.71785	9.56377	9.87193	9.77194	123.833	0	0	1051.47
AA_lif	acute_myeloid	HNRNPA2B1	(Intercept)	10.8281	10.6558	11.0005	10.9132	123.356	0	0	1049.11
AA_lif	acute_myeloid	NEDD8	(Intercept)	9.89121	9.73355	10.0489	9.82178	123.175	0	0	1048.21
AA_lif	acute_myeloid	DCTN3	(Intercept)	8.98988	8.84636	9.13341	8.92613	122.984	0	0	1047.27
AA_lif	acute_myeloid	DAZAP2	(Intercept)	10.6988	10.5279	10.8697	10.6305	122.9	0	0	1046.85
AA_lif	acute_myeloid	RPS19	(Intercept)	14.0052	13.7803	14.23	13.9142	122.299	0	0	1043.86
AA_lif	acute_myeloid	MRPS21	(Intercept)	9.24349	9.09494	9.39204	9.28567	122.174	0	0	1043.24
AA_lif	acute_myeloid	RAB7A	(Intercept)	9.28328	9.13378	9.43278	9.37943	121.921	0	0	1041.97
AA_lif	acute_myeloid	TBCA	(Intercept)	9.73393	9.57662	9.89125	9.75684	121.486	0	0	1039.79
AA_lif	acute_myeloid	PPIA	(Intercept)	11.9793	11.7855	12.173	12.1844	121.39	0	0	1039.3
AA_lif	acute_myeloid	OST4	(Intercept)	11.1675	10.9861	11.3489	10.8376	120.889	0	0	1036.78
AA_lif	acute_myeloid	UXT	(Intercept)	9.90574	9.74455	10.0669	9.60984	120.665	0	0	1035.64
AA_lif	acute_myeloid	UBL5	(Intercept)	11.3376	11.1531	11.5221	11.1167	120.643	0	0	1035.54
AA_lif	acute_myeloid	GUK1	(Intercept)	10.3529	10.1844	10.5215	10.2454	120.587	0	0	1035.25
AA_lif	acute_myeloid	RPL37	(Intercept)	13.6283	13.4063	13.8502	13.3894	120.552	0	0	1035.08
AA_lif	acute_myeloid	GABARAP	(Intercept)	12.618	12.412	12.8239	12.2393	120.279	0	0	1033.69
AA_lif	acute_myeloid	RPS15A	(Intercept)	13.9981	13.7692	14.227	13.5277	120.083	0	0	1032.69
AA_lif	acute_myeloid	TRMT112	(Intercept)	9.57189	9.41424	9.72954	9.62396	119.212	0	0	1028.24
AA_lif	acute_myeloid	SUMO2	(Intercept)	10.609	10.4342	10.7838	10.6178	119.178	0	0	1028.07
AA_lif	acute_myeloid	CAP1	(Intercept)	10.4565	10.2841	10.6289	10.4075	119.076	0	0	1027.55
AA_lif	acute_myeloid	SSR2	(Intercept)	9.74002	9.57932	9.90072	9.62727	119.001	0	0	1027.16
AA_lif	acute_myeloid	VPS28	(Intercept)	9.65868	9.499	9.81837	9.5522	118.76	0	0	1025.92
AA_lif	acute_myeloid	ARHGDIA	(Intercept)	9.91511	9.75114	10.0791	9.9176	118.726	0	0	1025.75
AA_lif	acute_myeloid	UQCRQ	(Intercept)	10.5727	10.3968	10.7486	10.5514	118.004	0	0	1022.02
AA_lif	acute_myeloid	PARVG	(Intercept)	9.41908	9.2622	9.57595	9.32037	117.891	0	0	1021.43
AA_lif	acute_myeloid	SAP18	(Intercept)	9.65482	9.49367	9.81597	9.93364	117.633	0	0	1020.09
AA_lif	acute_myeloid	RPL13	(Intercept)	14.4853	14.2432	14.7273	13.9502	117.493	0	0	1019.37
AA_lif	acute_myeloid	ATP5IF1	(Intercept)	9.63444	9.4731	9.79578	9.78891	117.248	0	0	1018.09
AA_lif	acute_myeloid	ARF1	(Intercept)	9.91661	9.75051	10.0827	10.0582	117.225	0	0	1017.97
AA_lif	acute_myeloid	RWDD1	(Intercept)	9.05532	8.90332	9.20732	8.96536	116.972	0	0	1016.65
AA_lif	acute_myeloid	UBE2D3	(Intercept)	10.1357	9.96502	10.3063	10.1314	116.628	0	0	1014.85
AA_lif	acute_myeloid	UQCRC1	(Intercept)	9.48875	9.32894	9.64856	9.41263	116.581	0	0	1014.6
AA_lif	acute_myeloid	MRPL57	(Intercept)	8.93214	8.78164	9.08264	8.91807	116.53	0	0	1014.34
AA_lif	acute_myeloid	RPL8	(Intercept)	13.4961	13.268	13.7242	13.147	116.166	0	0	1012.42
AA_lif	acute_myeloid	SNRPD3	(Intercept)	8.98646	8.83454	9.13838	9.16876	116.138	0	0	1012.27
AA_lif	acute_myeloid	UBE2I	(Intercept)	9.08821	8.93421	9.24221	9.12747	115.871	0	0	1010.86
AA_lif	acute_myeloid	ANXA5	(Intercept)	10.9075	10.7225	11.0926	10.925	115.729	0	0	1010.11
AA_lif	acute_myeloid	CNPY3	(Intercept)	10.3668	10.1909	10.5428	10.2421	115.658	0	0	1009.74
AA_lif	acute_myeloid	HNRNPK	(Intercept)	10.0622	9.89108	10.2333	10.1186	115.451	0	0	1008.64
AA_lif	acute_myeloid	ARF5	(Intercept)	10.3035	10.1282	10.4788	10.0715	115.395	0	0	1008.35
AA_lif	acute_myeloid	RBM8A	(Intercept)	9.11362	8.95848	9.26877	9.19361	115.334	0	0	1008.02
AA_lif	acute_myeloid	CDC42	(Intercept)	10.6792	10.497	10.8613	10.6387	115.114	0	0	1006.85
AA_lif	acute_myeloid	RPS3	(Intercept)	13.4189	13.1896	13.6483	12.9943	114.872	0	0	1005.56
AA_lif	acute_myeloid	RPL34	(Intercept)	14.3869	14.1405	14.6333	13.817	114.634	0	0	1004.3
AA_lif	acute_myeloid	COX14	(Intercept)	9.28117	9.12113	9.44121	9.07698	113.866	0	0	1000.18
AA_lif	acute_myeloid	TMEM147	(Intercept)	8.62825	8.47942	8.77709	8.58553	113.823	0	0	999.955
AA_lif	acute_myeloid	RPL22	(Intercept)	12.6852	12.4663	12.9041	12.3339	113.784	0	0	999.745
AA_lif	acute_myeloid	BCAP31	(Intercept)	9.19252	9.03388	9.35117	9.32699	113.768	0	0	999.658
AA_lif	acute_myeloid	ATP6V1G1	(Intercept)	10.3863	10.207	10.5657	10.5064	113.69	0	0	999.237
AA_lif	acute_myeloid	RPS14	(Intercept)	14.2035	13.9575	14.4496	13.5952	113.341	0	0	997.359
AA_lif	acute_myeloid	TMBIM6	(Intercept)	10.1092	9.93386	10.2845	10.4873	113.227	0	0	996.742
AA_lif	acute_myeloid	H2AFY	(Intercept)	10.041	9.86685	10.2151	10.1798	113.222	0	0	996.714
AA_lif	acute_myeloid	PRDX5	(Intercept)	10.055	9.88038	10.2296	10.1441	113.065	0	0	995.865
AA_lif	acute_myeloid	ATP5PD	(Intercept)	10.0765	9.90148	10.2516	10.3597	113.012	0	0	995.578
AA_lif	acute_myeloid	ANXA2	(Intercept)	11.4188	11.2203	11.6174	11.7243	112.927	0	0	995.115
AA_lif	acute_myeloid	CALM1	(Intercept)	11.2016	11.006	11.3971	11.5346	112.466	0	0	992.611
AA_lif	acute_myeloid	RPL23A	(Intercept)	12.1331	11.9203	12.3459	11.8499	111.947	0	0	989.783
AA_lif	acute_myeloid	YWHAZ	(Intercept)	10.4394	10.2561	10.6228	10.5082	111.818	0	0	989.076
AA_lif	acute_myeloid	UQCR11	(Intercept)	11.711	11.5049	11.917	11.4313	111.588	0	0	987.815
AA_lif	acute_myeloid	RPS18	(Intercept)	13.862	13.6178	14.1061	13.579	111.482	0	0	987.234
AA_lif	acute_myeloid	COX7B	(Intercept)	10.3889	10.2059	10.572	10.5881	111.428	0	0	986.936
AA_lif	acute_myeloid	SNU13	(Intercept)	9.0989	8.93849	9.25932	9.21678	111.364	0	0	986.585
AA_lif	acute_myeloid	H3F3B	(Intercept)	12.4404	12.2211	12.6598	12.7132	111.342	0	0	986.464
AA_lif	acute_myeloid	EIF4G2	(Intercept)	9.84135	9.66773	10.015	9.61674	111.291	0	0	986.183
AA_lif	acute_myeloid	RNF181	(Intercept)	9.65643	9.48603	9.82682	9.78901	111.267	0	0	986.053
AA_lif	acute_myeloid	SSBP1	(Intercept)	9.00641	8.8474	9.16542	9.01831	111.209	0	0	985.735
AA_lif	acute_myeloid	ARPC5	(Intercept)	10.6365	10.4486	10.8245	10.7545	111.11	0	0	985.188
AA_lif	acute_myeloid	RPS11	(Intercept)	11.9768	11.7651	12.1885	11.7384	111.082	0	0	985.033
AA_lif	acute_myeloid	RPL39	(Intercept)	14.716	14.4549	14.977	14.2731	110.683	0	0	982.831
AA_lif	acute_myeloid	ZC3H15	(Intercept)	8.79536	8.63932	8.9514	8.81859	110.67	0	0	982.755
AA_lif	acute_myeloid	PIN1	(Intercept)	8.21011	8.06445	8.35578	8.18947	110.662	0	0	982.715
AA_lif	acute_myeloid	CUTA	(Intercept)	9.13973	8.97719	9.30227	9.04828	110.402	0	0	981.272
AA_lif	acute_myeloid	SF3B6	(Intercept)	8.95245	8.79321	9.11169	9.17516	110.386	0	0	981.182
AA_lif	acute_myeloid	ERP29	(Intercept)	10.1236	9.94323	10.304	10.0674	110.188	0	0	980.082
AA_lif	acute_myeloid	RTN4	(Intercept)	9.54401	9.37392	9.71411	9.58814	110.169	0	0	979.978
AA_lif	acute_myeloid	NDUFS6	(Intercept)	9.61787	9.44616	9.78957	9.64883	109.981	0	0	978.931
AA_lif	acute_myeloid	COPE	(Intercept)	9.87846	9.70202	10.0549	9.94243	109.929	0	0	978.643
AA_lif	acute_myeloid	TMEM219	(Intercept)	10.0502	9.86989	10.2305	9.91247	109.442	0	0	975.926
AA_lif	acute_myeloid	LAMTOR5	(Intercept)	9.21839	9.05295	9.38384	9.16551	109.401	0	0	975.696
AA_lif	acute_myeloid	RPS7	(Intercept)	13.4978	13.2554	13.7403	13.0746	109.288	0	0	975.063
AA_lif	acute_myeloid	EMP3	(Intercept)	12.2388	12.0188	12.4589	12.4407	109.197	0	0	974.554
AA_lif	acute_myeloid	LAMTOR4	(Intercept)	11.659	11.4494	11.8687	11.1776	109.18	0	0	974.46
AA_lif	acute_myeloid	MLF2	(Intercept)	8.54059	8.38678	8.69441	8.59517	109.019	0	0	973.556
AA_lif	acute_myeloid	BTF3	(Intercept)	11.8688	11.655	12.0826	11.5085	109.01	0	0	973.502
AA_lif	acute_myeloid	PPP4C	(Intercept)	9.43279	9.26268	9.6029	9.49461	108.874	0	0	972.74
AA_lif	acute_myeloid	MTPN	(Intercept)	9.74213	9.56627	9.91799	9.75618	108.769	0	0	972.15
AA_lif	acute_myeloid	RPL27A	(Intercept)	11.2572	11.0539	11.4605	11.1657	108.729	0	0	971.922
AA_lif	acute_myeloid	PRDX6	(Intercept)	9.18085	9.01483	9.34687	9.29318	108.578	0	0	971.07
AA_lif	acute_myeloid	FAM96B	(Intercept)	9.17449	9.00839	9.34059	9.33267	108.451	0	0	970.352
AA_lif	acute_myeloid	RAD23A	(Intercept)	8.87628	8.71547	9.0371	8.81676	108.371	0	0	969.903
AA_lif	acute_myeloid	PSMB3	(Intercept)	10.3151	10.1281	10.5021	10.6305	108.281	0	0	969.392
AA_lif	acute_myeloid	TIMM17B	(Intercept)	8.48236	8.32846	8.63625	8.54394	108.219	0	0	969.043
AA_lif	acute_myeloid	PARK7	(Intercept)	9.99918	9.81713	10.1812	9.86085	107.845	0	0	966.924
AA_lif	acute_myeloid	RTRAF	(Intercept)	9.11298	8.94685	9.27912	9.10086	107.7	0	0	966.1
AA_lif	acute_myeloid	RNF7	(Intercept)	9.50822	9.33478	9.68166	9.40363	107.637	0	0	965.74
AA_lif	acute_myeloid	TBCB	(Intercept)	9.09665	8.93004	9.26326	9.06753	107.201	0	0	963.258
AA_lif	acute_myeloid	EIF4E2	(Intercept)	8.75221	8.59183	8.91259	8.64239	107.148	0	0	962.952
AA_lif	acute_myeloid	ANP32A	(Intercept)	9.28683	9.11629	9.45737	9.45665	106.92	0	0	961.649
AA_lif	acute_myeloid	RPL9	(Intercept)	12.9946	12.7556	13.2335	12.5427	106.783	0	0	960.863
AA_lif	acute_myeloid	LCP1	(Intercept)	11.256	11.0489	11.4631	11.2993	106.714	0	0	960.47
AA_lif	acute_myeloid	C4orf3	(Intercept)	9.9513	9.76806	10.1345	9.91539	106.63	0	0	959.983
AA_lif	acute_myeloid	C9orf16	(Intercept)	9.56659	9.39044	9.74275	9.57806	106.629	0	0	959.981
AA_lif	acute_myeloid	RPL7A	(Intercept)	13.2687	13.0239	13.5135	12.8065	106.437	0	0	958.878
AA_lif	acute_myeloid	HCLS1	(Intercept)	10.4788	10.2854	10.6723	10.3355	106.365	0	0	958.459
AA_lif	acute_myeloid	DNAJC8	(Intercept)	8.62925	8.46987	8.78863	8.67304	106.304	0	0	958.111
AA_lif	acute_myeloid	ARL6IP4	(Intercept)	10.4178	10.2248	10.6108	10.1205	105.984	0	0	956.265
AA_lif	acute_myeloid	NDUFAB1	(Intercept)	9.14192	8.97251	9.31134	9.21505	105.952	0	0	956.078
AA_lif	acute_myeloid	HIGD2A	(Intercept)	11.1083	10.9023	11.3143	10.8606	105.887	0	0	955.703
AA_lif	acute_myeloid	RPS27A	(Intercept)	13.8411	13.584	14.0983	13.2825	105.671	0	0	954.457
AA_lif	acute_myeloid	UBE2D2	(Intercept)	9.43965	9.26386	9.61544	9.25666	105.433	0	0	953.072
AA_lif	acute_myeloid	SH3BGRL	(Intercept)	9.9758	9.78998	10.1616	9.96037	105.409	0	0	952.931
AA_lif	acute_myeloid	DBNL	(Intercept)	9.25225	9.07927	9.42522	9.14031	105.023	0	0	950.685
AA_lif	acute_myeloid	SUMO3	(Intercept)	8.91271	8.74587	9.07955	8.91547	104.888	0	0	949.901
AA_lif	acute_myeloid	RACK1	(Intercept)	12.6361	12.3995	12.8728	12.2391	104.838	0	0	949.609
AA_lif	acute_myeloid	RPS23	(Intercept)	14.0875	13.8236	14.3514	13.5774	104.809	0	0	949.44
AA_lif	acute_myeloid	KDELR1	(Intercept)	8.886	8.71952	9.05248	8.79011	104.798	0	0	949.375
AA_lif	acute_myeloid	PGK1	(Intercept)	10.4525	10.2565	10.6485	10.361	104.715	0	0	948.892
AA_lif	acute_myeloid	C11orf58	(Intercept)	8.79569	8.6305	8.96088	8.95795	104.543	0	0	947.884
AA_lif	acute_myeloid	REEP5	(Intercept)	9.2762	9.10169	9.45071	9.54374	104.366	0	0	946.846
AA_lif	acute_myeloid	RPL10	(Intercept)	14.5493	14.2748	14.8238	14.012	104.085	0	0	945.192
AA_lif	acute_myeloid	LSM3	(Intercept)	8.47163	8.31163	8.63163	8.49657	103.958	0	0	944.448
AA_lif	acute_myeloid	PPP1R18	(Intercept)	9.20253	9.02866	9.37639	9.09261	103.923	0	0	944.239
AA_lif	acute_myeloid	AUP1	(Intercept)	8.88643	8.71839	9.05447	8.859	103.831	0	0	943.7
AA_lif	acute_myeloid	PAIP2	(Intercept)	9.20245	9.02842	9.37648	9.13909	103.823	0	0	943.65
AA_lif	acute_myeloid	SRSF3	(Intercept)	9.56186	9.38073	9.74299	9.64286	103.65	0	0	942.631
AA_lif	acute_myeloid	GNAI2	(Intercept)	10.7164	10.5132	10.9197	10.7477	103.529	0	0	941.919
AA_lif	acute_myeloid	ARRB2	(Intercept)	10.5376	10.3375	10.7377	10.2224	103.394	0	0	941.115
AA_lif	acute_myeloid	C8orf59	(Intercept)	9.56272	9.38106	9.74438	9.4684	103.358	0	0	940.902
AA_lif	acute_myeloid	CHMP2A	(Intercept)	9.2655	9.08921	9.44178	9.34116	103.196	0	0	939.945
AA_lif	acute_myeloid	SUMO1	(Intercept)	8.85451	8.68603	9.02298	8.96912	103.191	0	0	939.916
AA_lif	acute_myeloid	CSTB	(Intercept)	10.808	10.6023	11.0138	10.8676	103.137	0	0	939.592
AA_lif	acute_myeloid	SHKBP1	(Intercept)	9.21615	9.04068	9.39162	9.18375	103.123	0	0	939.51
AA_lif	acute_myeloid	NDUFS5	(Intercept)	10.2328	10.0375	10.428	10.3656	102.897	0	0	938.168
AA_lif	acute_myeloid	CDC37	(Intercept)	9.69014	9.50517	9.8751	9.4443	102.863	0	0	937.967
AA_lif	acute_myeloid	HNRNPC	(Intercept)	9.88803	9.69901	10.0771	9.96396	102.708	0	0	937.045
AA_lif	acute_myeloid	NACA	(Intercept)	12.8748	12.6286	13.121	12.4623	102.676	0	0	936.853
AA_lif	acute_myeloid	IDH3G	(Intercept)	8.37865	8.21842	8.53888	8.44139	102.67	0	0	936.818
AA_lif	acute_myeloid	NAA38	(Intercept)	10.1112	9.91766	10.3047	9.93652	102.575	0	0	936.249
AA_lif	acute_myeloid	TXNDC17	(Intercept)	9.23829	9.0613	9.41528	9.42691	102.483	0	0	935.704
AA_lif	acute_myeloid	CNBP	(Intercept)	10.2479	10.0515	10.4442	10.2952	102.467	0	0	935.604
AA_lif	acute_myeloid	UBXN1	(Intercept)	9.79304	9.60531	9.98076	9.73993	102.426	0	0	935.361
AA_lif	acute_myeloid	ERGIC3	(Intercept)	8.8249	8.65573	8.99407	8.7137	102.425	0	0	935.353
AA_lif	acute_myeloid	RPS8	(Intercept)	14.0407	13.7714	14.3099	13.5121	102.389	0	0	935.138
AA_lif	acute_myeloid	GPX4	(Intercept)	11.1244	10.9111	11.3378	10.9005	102.387	0	0	935.125
AA_lif	acute_myeloid	CIB1	(Intercept)	9.73046	9.54387	9.91706	9.55741	102.386	0	0	935.121
AA_lif	acute_myeloid	JTB	(Intercept)	9.97475	9.78334	10.1662	9.68942	102.314	0	0	934.693
AA_lif	acute_myeloid	ATP5F1C	(Intercept)	9.32183	9.1428	9.50086	9.5678	102.233	0	0	934.204
AA_lif	acute_myeloid	WDR1	(Intercept)	9.20237	9.02535	9.3794	9.19343	102.066	0	0	933.208
AA_lif	acute_myeloid	RPL15	(Intercept)	12.8723	12.6242	13.1203	12.4534	101.877	0	0	932.07
AA_lif	acute_myeloid	POLR2F	(Intercept)	8.23515	8.07639	8.39392	8.39549	101.841	0	0	931.856
AA_lif	acute_myeloid	DBI	(Intercept)	10.3864	10.1861	10.5867	10.6749	101.815	0	0	931.701
AA_lif	acute_myeloid	UFC1	(Intercept)	9.14808	8.97137	9.3248	9.05335	101.64	0	0	930.645
AA_lif	acute_myeloid	RAB2A	(Intercept)	8.8757	8.70419	9.0472	8.9948	101.611	0	0	930.471
AA_lif	acute_myeloid	FAM49B	(Intercept)	9.25256	9.07371	9.43142	9.13651	101.572	0	0	930.234
AA_lif	acute_myeloid	SNRPB	(Intercept)	9.20541	9.02727	9.38355	9.25277	101.462	0	0	929.575
AA_lif	acute_myeloid	BRK1	(Intercept)	10.3392	10.1391	10.5393	10.0674	101.427	0	0	929.366
AA_lif	acute_myeloid	S100A10	(Intercept)	13.0849	12.8313	13.3384	13.3443	101.325	0	0	928.749
AA_lif	acute_myeloid	COMMD6	(Intercept)	11.3927	11.1715	11.6139	10.9413	101.119	0	0	927.501
AA_lif	acute_myeloid	FIS1	(Intercept)	9.48573	9.30113	9.67032	9.236	100.892	0	0	926.125
AA_lif	acute_myeloid	DAD1	(Intercept)	9.24772	9.06758	9.42786	9.38912	100.794	0	0	925.53
AA_lif	acute_myeloid	PSMD8	(Intercept)	8.98827	8.81302	9.16353	9.01603	100.699	0	0	924.956
AA_lif	acute_myeloid	ATP6V0D1	(Intercept)	10.0226	9.82713	10.2181	9.87494	100.662	0	0	924.732
AA_lif	acute_myeloid	MSN	(Intercept)	10.3154	10.1142	10.5166	10.2377	100.653	0	0	924.678
AA_lif	acute_myeloid	HNRNPU	(Intercept)	9.83726	9.64496	10.0295	9.81713	100.444	0	0	923.408
AA_lif	acute_myeloid	ATP5MC3	(Intercept)	10.325	10.123	10.527	10.3689	100.345	0	0	922.802
AA_lif	acute_myeloid	SUB1	(Intercept)	10.4331	10.2288	10.6374	10.7637	100.253	0	0	922.24
AA_lif	acute_myeloid	VSIR	(Intercept)	11.3111	11.0893	11.533	11.1396	100.115	0	0	921.399
AA_lif	acute_myeloid	ELOC	(Intercept)	8.92359	8.74838	9.0988	9.1149	99.997	0	0	920.677
AA_lif	acute_myeloid	CCNI	(Intercept)	10.8854	10.6717	11.0992	10.4985	99.9767	0	0	920.553
AA_lif	acute_myeloid	SEM1	(Intercept)	9.69113	9.50076	9.88149	9.95938	99.9536	0	0	920.411
AA_lif	acute_myeloid	OS9	(Intercept)	8.93054	8.75508	9.106	9.04717	99.9331	0	0	920.286
AA_lif	acute_myeloid	C19orf70	(Intercept)	9.12095	8.94154	9.30035	9.13632	99.8205	0	0	919.597
AA_lif	acute_myeloid	SRRM1	(Intercept)	9.70908	9.51781	9.90035	9.64785	99.6645	0	0	918.64
AA_lif	acute_myeloid	DYNLRB1	(Intercept)	8.89689	8.72155	9.07223	9.11239	99.6245	0	0	918.394
AA_lif	acute_myeloid	TPT1	(Intercept)	13.9863	13.7103	14.2623	13.4438	99.5071	0	0	917.673
AA_lif	acute_myeloid	RPS21	(Intercept)	13.4324	13.1664	13.6984	13.0019	99.1498	0	0	915.474
AA_lif	acute_myeloid	RPS27	(Intercept)	13.9757	13.6989	14.2525	13.6005	99.1353	0	0	915.385
AA_lif	acute_myeloid	SNRPC	(Intercept)	8.63772	8.46617	8.80927	8.76904	98.8603	0	0	913.686
AA_lif	acute_myeloid	HNRNPA3	(Intercept)	9.41403	9.22704	9.60102	9.46797	98.8484	0	0	913.612
AA_lif	acute_myeloid	SKP1	(Intercept)	9.84157	9.64606	10.0371	9.86276	98.8363	0	0	913.538
AA_lif	acute_myeloid	ACTG1	(Intercept)	12.991	12.7327	13.2493	12.7457	98.7342	0	0	912.906
AA_lif	acute_myeloid	STMP1	(Intercept)	9.718	9.52463	9.91137	9.50392	98.6752	0	0	912.541
AA_lif	acute_myeloid	CCDC124	(Intercept)	8.2299	8.06594	8.39386	8.13007	98.5529	0	0	911.783
AA_lif	acute_myeloid	CTSS	(Intercept)	12.2409	11.9969	12.485	12.2588	98.4984	0	0	911.444
AA_lif	acute_myeloid	PSMD13	(Intercept)	8.3144	8.14838	8.48041	8.32458	98.3304	0	0	910.401
AA_lif	acute_myeloid	ATP6AP1	(Intercept)	8.45541	8.28634	8.62448	8.69826	98.1921	0	0	909.541
AA_lif	acute_myeloid	UBC	(Intercept)	11.7985	11.5625	12.0345	12.0588	98.1521	0	0	909.292
AA_lif	acute_myeloid	ZMAT2	(Intercept)	8.36659	8.19915	8.53404	8.46892	98.1041	0	0	908.992
AA_lif	acute_myeloid	ATP5PB	(Intercept)	9.65118	9.45773	9.84463	9.57396	97.9531	0	0	908.051
AA_lif	acute_myeloid	HLA-B	(Intercept)	13.6603	13.3862	13.9344	13.9419	97.8423	0	0	907.36
AA_lif	acute_myeloid	MDH2	(Intercept)	9.29335	9.10636	9.48034	9.25113	97.5823	0	0	905.734
AA_lif	acute_myeloid	GAPDH	(Intercept)	13.5578	13.2848	13.8307	13.5461	97.5336	0	0	905.429
AA_lif	acute_myeloid	ATP5MPL	(Intercept)	10.9446	10.7241	11.1651	10.9355	97.4539	0	0	904.929
AA_lif	acute_myeloid	CSNK1A1	(Intercept)	8.71399	8.53818	8.88981	8.73989	97.3135	0	0	904.049
AA_lif	acute_myeloid	CFP	(Intercept)	10.5615	10.3484	10.7747	10.3157	97.2743	0	0	903.803
AA_lif	acute_myeloid	UQCRFS1	(Intercept)	9.63736	9.44281	9.83192	9.64791	97.2605	0	0	903.716
AA_lif	acute_myeloid	FLNA	(Intercept)	10.8371	10.6182	11.0561	10.7259	97.1836	0	0	903.232
AA_lif	acute_myeloid	LSM10	(Intercept)	8.73974	8.56309	8.9164	8.61712	97.1373	0	0	902.941
AA_lif	acute_myeloid	RNPS1	(Intercept)	8.54249	8.36968	8.71531	8.48493	97.0552	0	0	902.425
AA_lif	acute_myeloid	XRCC6	(Intercept)	8.87118	8.69166	9.05071	8.84415	97.0239	0	0	902.228
AA_lif	acute_myeloid	SERBP1	(Intercept)	9.09214	8.90807	9.2762	9.0119	96.9856	0	0	901.986
AA_lif	acute_myeloid	NDUFS8	(Intercept)	9.00564	8.82329	9.188	9.09762	96.9637	0	0	901.848
AA_lif	acute_myeloid	PSMB7	(Intercept)	8.07667	7.91302	8.24033	8.4072	96.897	0	0	901.428
AA_lif	acute_myeloid	LAMTOR1	(Intercept)	10.4864	10.2738	10.6991	10.1975	96.8321	0	0	901.019
AA_lif	acute_myeloid	MIEN1	(Intercept)	9.19622	9.0096	9.38283	8.98196	96.7557	0	0	900.537
AA_lif	acute_myeloid	ANAPC16	(Intercept)	9.64492	9.44913	9.8407	9.20828	96.7239	0	0	900.336
AA_lif	acute_myeloid	EMC6	(Intercept)	8.21623	8.04903	8.38343	8.22084	96.4814	0	0	898.803
AA_lif	acute_myeloid	HM13	(Intercept)	9.11774	8.93189	9.30359	9.17014	96.3244	0	0	897.809
AA_lif	acute_myeloid	PLEKHJ1	(Intercept)	8.2925	8.12324	8.46176	8.1299	96.195	0	0	896.988
AA_lif	acute_myeloid	EIF3I	(Intercept)	8.7997	8.61949	8.9799	8.66103	95.8746	0	0	894.95
AA_lif	acute_myeloid	PSMD4	(Intercept)	8.70118	8.52258	8.87979	8.82942	95.6529	0	0	893.537
AA_lif	acute_myeloid	GABARAPL2	(Intercept)	9.36143	9.16921	9.55365	9.16825	95.6229	0	0	893.345
AA_lif	acute_myeloid	GRB2	(Intercept)	10.286	10.0746	10.4973	10.3711	95.5606	0	0	892.948
AA_lif	acute_myeloid	LRRFIP1	(Intercept)	10.4027	10.1888	10.6166	10.3603	95.4972	0	0	892.543
AA_lif	acute_myeloid	VIM	(Intercept)	13.3567	13.0818	13.6316	13.3274	95.4073	0	0	891.968
AA_lif	acute_myeloid	TOMM7	(Intercept)	11.4407	11.2045	11.6769	10.98	95.1019	0	0	890.011
AA_lif	acute_myeloid	RAC2	(Intercept)	10.0957	9.88718	10.3042	10.224	95.0641	0	0	889.769
AA_lif	acute_myeloid	SF3B2	(Intercept)	9.2822	9.0902	9.4742	9.26494	94.9215	0	0	888.852
AA_lif	acute_myeloid	ATP5F1B	(Intercept)	9.93132	9.72575	10.1369	10.0639	94.852	0	0	888.405
AA_lif	acute_myeloid	TSPO	(Intercept)	12.8074	12.5422	13.0726	12.5141	94.8135	0	0	888.158
AA_lif	acute_myeloid	RPL37A	(Intercept)	12.3931	12.1362	12.6499	12.3369	94.7396	0	0	887.682
AA_lif	acute_myeloid	RPL38	(Intercept)	11.9014	11.6547	12.1481	11.8323	94.7112	0	0	887.499
AA_lif	acute_myeloid	PPP2R1A	(Intercept)	8.53462	8.35766	8.71159	8.4694	94.6908	0	0	887.367
AA_lif	acute_myeloid	UBXN4	(Intercept)	8.52242	8.34565	8.69919	8.65575	94.6597	0	0	887.167
AA_lif	acute_myeloid	EIF3H	(Intercept)	10.182	9.97081	10.3932	9.78441	94.653	0	0	887.124
AA_lif	acute_myeloid	RNH1	(Intercept)	9.91852	9.71277	10.1243	9.92954	94.6522	0	0	887.119
AA_lif	acute_myeloid	COX5A	(Intercept)	10.2986	10.0848	10.5125	10.3392	94.5465	0	0	886.437
AA_lif	acute_myeloid	FAM96A	(Intercept)	9.08203	8.89317	9.27088	9.16374	94.4224	0	0	885.636
AA_lif	acute_myeloid	GTF3A	(Intercept)	8.80389	8.62068	8.98709	8.75689	94.3508	0	0	885.173
AA_lif	acute_myeloid	APRT	(Intercept)	10.2808	10.0668	10.4949	9.98115	94.2992	0	0	884.84
AA_lif	acute_myeloid	HLA-E	(Intercept)	11.484	11.2444	11.7237	11.6236	94.0743	0	0	883.383
AA_lif	acute_myeloid	PSAP	(Intercept)	12.5154	12.2537	12.777	12.52	93.9177	0	0	882.367
AA_lif	acute_myeloid	CALM3	(Intercept)	9.65178	9.44972	9.85384	9.90164	93.7881	0	0	881.525
AA_lif	acute_myeloid	ANP32B	(Intercept)	9.77276	9.56802	9.97749	9.56507	93.7219	0	0	881.094
AA_lif	acute_myeloid	EIF6	(Intercept)	8.83214	8.64702	9.01726	8.79547	93.6771	0	0	880.803
AA_lif	acute_myeloid	BUD31	(Intercept)	8.65934	8.47776	8.84092	8.82135	93.6327	0	0	880.514
AA_lif	acute_myeloid	UBE2L3	(Intercept)	8.80188	8.61729	8.98647	9.2128	93.6214	0	0	880.44
AA_lif	acute_myeloid	AIF1	(Intercept)	12.9843	12.7119	13.2568	12.8567	93.563	0	0	880.06
AA_lif	acute_myeloid	PHPT1	(Intercept)	9.02528	8.83583	9.21472	9.10014	93.5399	0	0	879.909
AA_lif	acute_myeloid	NELFE	(Intercept)	7.94667	7.77973	8.1136	7.91332	93.4643	0	0	879.416
AA_lif	acute_myeloid	ERH	(Intercept)	9.09965	8.90849	9.29082	9.37177	93.4618	0	0	879.4
AA_lif	acute_myeloid	PAK2	(Intercept)	9.60622	9.40441	9.80803	9.46266	93.4591	0	0	879.382
AA_lif	acute_myeloid	CBX3	(Intercept)	8.90306	8.71598	9.09013	8.8332	93.4414	0	0	879.267
AA_lif	acute_myeloid	PNKD	(Intercept)	8.41723	8.24021	8.59426	8.35779	93.3579	0	0	878.722
AA_lif	acute_myeloid	RAB11B	(Intercept)	8.50679	8.32752	8.68606	8.34868	93.169	0	0	877.487
AA_lif	acute_myeloid	EEF1A1	(Intercept)	14.7823	14.4706	15.0941	14.1524	93.1111	0	0	877.108
AA_lif	acute_myeloid	RAB1B	(Intercept)	8.68641	8.50315	8.86966	8.55959	93.0675	0	0	876.823
AA_lif	acute_myeloid	ATP5MD	(Intercept)	10.4416	10.2213	10.6619	10.5839	93.0552	0	0	876.742
AA_lif	acute_myeloid	RPL6	(Intercept)	13.2125	12.9332	13.4918	12.6654	92.8769	0	0	875.574
AA_lif	acute_myeloid	RPL21	(Intercept)	12.8816	12.6092	13.154	12.379	92.8459	0	0	875.37
AA_lif	acute_myeloid	SCNM1	(Intercept)	8.46145	8.28238	8.64051	8.42899	92.7767	0	0	874.916
AA_lif	acute_myeloid	EIF3M	(Intercept)	9.37099	9.17263	9.56935	9.18316	92.7576	0	0	874.79
AA_lif	acute_myeloid	XRN2	(Intercept)	8.99474	8.80427	9.1852	8.85474	92.7213	0	0	874.551
AA_lif	acute_myeloid	GHITM	(Intercept)	8.86443	8.67636	9.05251	8.85343	92.5394	0	0	873.355
AA_lif	acute_myeloid	PAPOLA	(Intercept)	8.73444	8.54908	8.91979	8.7043	92.5216	0	0	873.238
AA_lif	acute_myeloid	CHCHD5	(Intercept)	8.81805	8.63058	9.00552	8.73126	92.3512	0	0	872.114
AA_lif	acute_myeloid	VPS29	(Intercept)	9.24835	9.0516	9.4451	9.38996	92.2901	0	0	871.711
AA_lif	acute_myeloid	RAP1A	(Intercept)	9.1192	8.92509	9.31331	8.97806	92.2401	0	0	871.381
AA_lif	acute_myeloid	SSR3	(Intercept)	8.58759	8.40479	8.7704	8.81978	92.235	0	0	871.348
AA_lif	acute_myeloid	HPS1	(Intercept)	8.33804	8.16034	8.51574	8.31011	92.1288	0	0	870.646
AA_lif	acute_myeloid	DGUOK	(Intercept)	8.38279	8.20406	8.56152	8.54673	92.0891	0	0	870.384
AA_lif	acute_myeloid	SON	(Intercept)	10.2597	10.0409	10.4785	10.227	92.074	0	0	870.284
AA_lif	acute_myeloid	DDX5	(Intercept)	10.803	10.5723	11.0337	10.8353	91.9489	0	0	869.456
AA_lif	acute_myeloid	ADRM1	(Intercept)	8.63252	8.44818	8.81687	8.67528	91.944	0	0	869.423
AA_lif	acute_myeloid	RER1	(Intercept)	8.50372	8.32194	8.68549	8.50635	91.8518	0	0	868.812
AA_lif	acute_myeloid	TXN2	(Intercept)	8.42616	8.24602	8.6063	8.51204	91.8403	0	0	868.736
AA_lif	acute_myeloid	COPS6	(Intercept)	8.00619	7.83491	8.17748	8.00354	91.7741	0	0	868.297
AA_lif	acute_myeloid	RAB5C	(Intercept)	8.32844	8.15017	8.50672	8.3455	91.7251	0	0	867.972
AA_lif	acute_myeloid	LSM8	(Intercept)	8.59313	8.40918	8.77709	8.54347	91.7173	0	0	867.92
AA_lif	acute_myeloid	NDFIP1	(Intercept)	8.78455	8.59645	8.97264	8.8307	91.6982	0	0	867.793
AA_lif	acute_myeloid	RAN	(Intercept)	9.30352	9.10419	9.50286	9.45458	91.6373	0	0	867.389
AA_lif	acute_myeloid	EAPP	(Intercept)	8.01649	7.8447	8.18828	8.06618	91.6219	0	0	867.286
AA_lif	acute_myeloid	RTF2	(Intercept)	8.29935	8.12108	8.47762	8.24063	91.4072	0	0	865.858
AA_lif	acute_myeloid	GSTK1	(Intercept)	10.1956	9.97647	10.4146	10.1381	91.3711	0	0	865.617
AA_lif	acute_myeloid	CWC15	(Intercept)	8.33845	8.15927	8.51764	8.33392	91.3693	0	0	865.606
AA_lif	acute_myeloid	PRPF40A	(Intercept)	8.3115	8.13283	8.49017	8.49053	91.3342	0	0	865.372
AA_lif	acute_myeloid	SCAND1	(Intercept)	10.2116	9.9918	10.4315	10.395	91.207	0	0	864.523
AA_lif	acute_myeloid	IQGAP1	(Intercept)	10.2317	10.0112	10.4522	10.1188	91.1059	0	0	863.848
AA_lif	acute_myeloid	RPS16	(Intercept)	12.4375	12.1691	12.7058	12.1919	91.0095	0	0	863.204
AA_lif	acute_myeloid	S100A11	(Intercept)	13.0128	12.7319	13.2937	13.3198	90.9615	0	0	862.883
AA_lif	acute_myeloid	SYF2	(Intercept)	9.30985	9.10877	9.51093	9.21311	90.9056	0	0	862.509
AA_lif	acute_myeloid	PSMD7	(Intercept)	8.61639	8.43025	8.80254	8.77339	90.8856	0	0	862.375
AA_lif	acute_myeloid	TCEA1	(Intercept)	9.16997	8.97183	9.3681	8.92072	90.8697	0	0	862.268
AA_lif	acute_myeloid	ACTR2	(Intercept)	9.89238	9.67859	10.1062	9.92269	90.8492	0	0	862.131
AA_lif	acute_myeloid	ANXA11	(Intercept)	9.01965	8.82453	9.21478	9.01817	90.7577	0	0	861.518
AA_lif	acute_myeloid	YWHAE	(Intercept)	8.92019	8.72715	9.11322	9.06687	90.7304	0	0	861.335
AA_lif	acute_myeloid	TOMM22	(Intercept)	8.98254	8.78779	9.17728	8.85416	90.5633	0	0	860.213
AA_lif	acute_myeloid	SPCS1	(Intercept)	9.34615	9.14305	9.54925	9.56304	90.353	0	0	858.799
AA_lif	acute_myeloid	RPS6	(Intercept)	13.1062	12.8213	13.391	12.5722	90.3419	0	0	858.725
AA_lif	acute_myeloid	SUPT4H1	(Intercept)	9.26638	9.06485	9.46791	9.32008	90.2777	0	0	858.292
AA_lif	acute_myeloid	RPS4X	(Intercept)	13.3719	13.081	13.6628	12.6866	90.2559	0	0	858.145
AA_lif	acute_myeloid	TGOLN2	(Intercept)	9.15424	8.95507	9.35342	9.12206	90.2395	0	0	858.035
AA_lif	acute_myeloid	SYK	(Intercept)	9.11212	8.91382	9.31041	9.07672	90.2221	0	0	857.918
AA_lif	acute_myeloid	WAS	(Intercept)	9.64854	9.43857	9.85851	9.71279	90.2221	0	0	857.917
AA_lif	acute_myeloid	PSMC5	(Intercept)	8.32978	8.14841	8.51114	8.46611	90.1755	0	0	857.603
AA_lif	acute_myeloid	FIBP	(Intercept)	8.24507	8.06554	8.42461	8.39611	90.171	0	0	857.573
AA_lif	acute_myeloid	MRPL28	(Intercept)	8.12365	7.9467	8.3006	8.30779	90.1383	0	0	857.352
AA_lif	acute_myeloid	NDUFS3	(Intercept)	8.06102	7.88519	8.23686	8.25772	90.0107	0	0	856.491
AA_lif	acute_myeloid	ATP6AP2	(Intercept)	8.98887	8.79242	9.18531	8.8895	89.8416	0	0	855.348
AA_lif	acute_myeloid	IDH3B	(Intercept)	7.81987	7.64857	7.99117	7.79222	89.6302	0	0	853.916
AA_lif	acute_myeloid	SNRPA	(Intercept)	8.17439	7.99501	8.35377	8.19997	89.4727	0	0	852.846
AA_lif	acute_myeloid	HINT1	(Intercept)	10.898	10.6588	11.1372	10.7186	89.4543	0	0	852.722
AA_lif	acute_myeloid	SRSF5	(Intercept)	10.2842	10.0584	10.51	10.0835	89.4275	0	0	852.54
AA_lif	acute_myeloid	NDUFB6	(Intercept)	8.2674	8.08588	8.44892	8.49004	89.4246	0	0	852.52
AA_lif	acute_myeloid	THOC7	(Intercept)	8.15436	7.97525	8.33348	8.27091	89.3853	0	0	852.253
AA_lif	acute_myeloid	HCST	(Intercept)	11.1405	10.8957	11.3853	11.205	89.3488	0	0	852.004
AA_lif	acute_myeloid	ENO1	(Intercept)	10.9762	10.7349	11.2175	11.0906	89.313	0	0	851.761
AA_lif	acute_myeloid	GTF2A2	(Intercept)	8.72467	8.53229	8.91705	8.57275	89.045	0	0	849.935
AA_lif	acute_myeloid	RBM25	(Intercept)	8.70708	8.51469	8.89946	8.69288	88.8633	0	0	848.694
AA_lif	acute_myeloid	STX10	(Intercept)	9.46579	9.25661	9.67497	9.11722	88.8463	0	0	848.578
AA_lif	acute_myeloid	ARGLU1	(Intercept)	9.13369	8.93169	9.3357	8.94251	88.7764	0	0	848.099
AA_lif	acute_myeloid	TMEM208	(Intercept)	8.14667	7.96628	8.32706	8.13911	88.67	0	0	847.371
AA_lif	acute_myeloid	UBB	(Intercept)	10.2605	10.0332	10.4878	10.3249	88.6398	0	0	847.165
AA_lif	acute_myeloid	TIMM8B	(Intercept)	9.16107	8.95804	9.36411	9.17346	88.5921	0	0	846.837
AA_lif	acute_myeloid	RGS10	(Intercept)	9.59202	9.37927	9.80477	9.56176	88.5226	0	0	846.361
AA_lif	acute_myeloid	SRRM2	(Intercept)	9.63101	9.41737	9.84466	9.4796	88.511	0	0	846.281
AA_lif	acute_myeloid	SNRPE	(Intercept)	8.55534	8.36553	8.74515	8.59777	88.4966	0	0	846.182
AA_lif	acute_myeloid	MALAT1	(Intercept)	14.498	14.1762	14.8199	14.6513	88.4483	0	0	845.851
AA_lif	acute_myeloid	CAPNS1	(Intercept)	9.43581	9.22627	9.64536	9.53291	88.4141	0	0	845.616
AA_lif	acute_myeloid	TAPBP	(Intercept)	9.39421	9.18554	9.60288	9.5032	88.3926	0	0	845.468
AA_lif	acute_myeloid	POLR1D	(Intercept)	9.37155	9.16336	9.57973	9.15043	88.3855	0	0	845.42
AA_lif	acute_myeloid	RPL22L1	(Intercept)	9.46727	9.25693	9.67761	9.32173	88.3713	0	0	845.322
AA_lif	acute_myeloid	EIF1	(Intercept)	13.3532	13.0563	13.6502	12.6461	88.2899	0	0	844.763
AA_lif	acute_myeloid	ENSA	(Intercept)	8.39829	8.21151	8.58508	8.57995	88.2808	0	0	844.7
AA_lif	acute_myeloid	TALDO1	(Intercept)	11.2696	11.0188	11.5204	11.1766	88.2232	0	0	844.304
AA_lif	acute_myeloid	GTF3C6	(Intercept)	8.26787	8.08386	8.45188	8.56914	88.2205	0	0	844.285
AA_lif	acute_myeloid	EWSR1	(Intercept)	8.44598	8.25793	8.63403	8.66305	88.1846	0	0	844.038
AA_lif	acute_myeloid	FGR	(Intercept)	10.3048	10.0754	10.5342	10.3058	88.1842	0	0	844.036
AA_lif	acute_myeloid	MYL12A	(Intercept)	11.1034	10.8561	11.3507	11.5819	88.1602	0	0	843.87
AA_lif	acute_myeloid	ARL6IP5	(Intercept)	9.55924	9.34613	9.77234	9.5914	88.0717	0	0	843.261
AA_lif	acute_myeloid	MRPL52	(Intercept)	9.50499	9.29299	9.71699	9.46874	88.0296	0	0	842.971
AA_lif	acute_myeloid	PGAM1	(Intercept)	10.2278	9.99967	10.456	10.1158	88.0193	0	0	842.9
AA_lif	acute_myeloid	RAB31	(Intercept)	9.88575	9.66517	10.1063	9.58283	87.9962	0	0	842.74
AA_lif	acute_myeloid	SRSF11	(Intercept)	8.58596	8.39436	8.77756	8.62199	87.9838	0	0	842.655
AA_lif	acute_myeloid	MBNL1	(Intercept)	9.29715	9.08964	9.50467	9.26051	87.9671	0	0	842.54
AA_lif	acute_myeloid	LIMD2	(Intercept)	10.6531	10.4147	10.8914	10.5715	87.7569	0	0	841.087
AA_lif	acute_myeloid	COX7A2L	(Intercept)	9.58483	9.37023	9.79944	9.26598	87.6908	0	0	840.631
AA_lif	acute_myeloid	ACP1	(Intercept)	7.83107	7.65549	8.00666	7.85817	87.5687	0	0	839.785
AA_lif	acute_myeloid	SLC25A3	(Intercept)	10.5854	10.348	10.8228	10.2961	87.5479	0	0	839.641
AA_lif	acute_myeloid	RALY	(Intercept)	8.9903	8.78838	9.19222	8.83313	87.4199	0	0	838.753
AA_lif	acute_myeloid	MRPL55	(Intercept)	7.88082	7.70377	8.05786	7.8008	87.3998	0	0	838.614
AA_lif	acute_myeloid	RASGRP2	(Intercept)	8.76344	8.56652	8.96036	8.97359	87.3775	0	0	838.459
AA_lif	acute_myeloid	ARHGEF1	(Intercept)	8.84981	8.65084	9.04878	8.74261	87.3301	0	0	838.13
AA_lif	acute_myeloid	BANF1	(Intercept)	9.23503	9.02699	9.44308	9.2162	87.155	0	0	836.913
AA_lif	acute_myeloid	EIF3D	(Intercept)	8.96878	8.76665	9.1709	8.68276	87.1219	0	0	836.683
AA_lif	acute_myeloid	U2SURP	(Intercept)	8.20155	8.01663	8.38648	8.32573	87.0787	0	0	836.382
AA_lif	acute_myeloid	PYURF	(Intercept)	8.6931	8.49697	8.88922	8.50424	87.0275	0	0	836.025
AA_lif	acute_myeloid	TMEM50A	(Intercept)	9.29509	9.08538	9.5048	9.59982	87.0259	0	0	836.014
AA_lif	acute_myeloid	UBE2B	(Intercept)	8.99383	8.79092	9.19675	8.78128	87.0234	0	0	835.997
AA_lif	acute_myeloid	HNRNPUL1	(Intercept)	8.50848	8.31648	8.70049	8.38943	87.0059	0	0	835.874
AA_lif	acute_myeloid	POLR2E	(Intercept)	9.12136	8.91551	9.32722	8.9635	86.9985	0	0	835.823
AA_lif	acute_myeloid	HSBP1	(Intercept)	9.81703	9.59544	10.0386	9.98678	86.9847	0	0	835.727
AA_lif	acute_myeloid	COMMD9	(Intercept)	8.22012	8.03457	8.40567	8.2321	86.9831	0	0	835.716
AA_lif	acute_myeloid	NPC2	(Intercept)	11.2015	10.9482	11.4548	11.2825	86.831	0	0	834.655
AA_lif	acute_myeloid	PCBP2	(Intercept)	11.3597	11.1023	11.6171	10.9157	86.6594	0	0	833.456
AA_lif	acute_myeloid	BAX	(Intercept)	9.3786	9.16595	9.59125	9.63183	86.592	0	0	832.984
AA_lif	acute_myeloid	FUNDC2	(Intercept)	8.60741	8.41219	8.80264	8.39523	86.566	0	0	832.802
AA_lif	acute_myeloid	M6PR	(Intercept)	8.84906	8.64802	9.0501	8.8372	86.4229	0	0	831.799
AA_lif	acute_myeloid	POMP	(Intercept)	9.99031	9.76294	10.2177	10.3869	86.2677	0	0	830.711
AA_lif	acute_myeloid	PSMB2	(Intercept)	8.62548	8.42894	8.82203	8.97073	86.1668	0	0	830.002
AA_lif	acute_myeloid	TKT	(Intercept)	11.4143	11.1539	11.6748	11.0961	86.0513	0	0	829.189
AA_lif	acute_myeloid	RPS20	(Intercept)	9.75667	9.53405	9.97929	9.91922	86.0509	0	0	829.187
AA_lif	acute_myeloid	NSA2	(Intercept)	9.2865	9.07458	9.49842	9.10154	86.038	0	0	829.096
AA_lif	acute_myeloid	SSNA1	(Intercept)	8.85437	8.65223	9.05651	8.63114	86.005	0	0	828.863
AA_lif	acute_myeloid	ILF2	(Intercept)	8.15153	7.96529	8.33777	8.15444	85.9382	0	0	828.393
AA_lif	acute_myeloid	RPN1	(Intercept)	8.87742	8.67432	9.08052	8.90849	85.819	0	0	827.552
AA_lif	acute_myeloid	TRA2B	(Intercept)	9.23034	9.01911	9.44157	9.12759	85.799	0	0	827.411
AA_lif	acute_myeloid	CLTA	(Intercept)	9.64483	9.42408	9.86559	9.61345	85.7814	0	0	827.287
AA_lif	acute_myeloid	TCIRG1	(Intercept)	10.0873	9.85588	10.3187	10.2754	85.5885	0	0	825.924
AA_lif	acute_myeloid	SPCS3	(Intercept)	8.66825	8.46936	8.86715	8.92006	85.57	0	0	825.793
AA_lif	acute_myeloid	C1orf43	(Intercept)	8.54507	8.34895	8.74119	8.53317	85.5461	0	0	825.624
AA_lif	acute_myeloid	HNRNPM	(Intercept)	9.044	8.83642	9.25157	9.04061	85.5452	0	0	825.618
AA_lif	acute_myeloid	FERMT3	(Intercept)	9.43923	9.2225	9.65595	9.59165	85.5136	0	0	825.394
AA_lif	acute_myeloid	SRSF4	(Intercept)	8.01711	7.83255	8.20167	8.17236	85.2888	0	0	823.801
AA_light	acute_myeloid	RPS15	(Intercept)	13.974	13.7974	14.1506	13.7946	155.36	0	0	1160.84
AA_light	acute_myeloid	COX6B1	(Intercept)	11.5943	11.4434	11.7451	11.6667	150.951	0	0	1145.02
AA_light	acute_myeloid	OAZ1	(Intercept)	13.1181	12.9471	13.2891	13.0868	150.616	0	0	1143.79
AA_light	acute_myeloid	EDF1	(Intercept)	10.5357	10.393	10.6783	10.4637	145.04	0	0	1122.85
AA_light	acute_myeloid	FAU	(Intercept)	14.0478	13.852	14.2437	13.5564	140.819	0	0	1106.31
AA_light	acute_myeloid	COX7C	(Intercept)	11.7925	11.6255	11.9595	11.6056	138.627	0	0	1097.48
AA_light	acute_myeloid	ACTB	(Intercept)	15.6698	15.4478	15.8919	15.5152	138.547	0	0	1097.15
AA_light	acute_myeloid	TMSB10	(Intercept)	15.2646	15.0478	15.4815	15.5838	138.189	0	0	1095.69
AA_light	acute_myeloid	MYL6	(Intercept)	12.856	12.6701	13.0419	13.071	135.775	0	0	1085.72
AA_light	acute_myeloid	SRP14	(Intercept)	10.8581	10.6998	11.0163	11.0357	134.714	0	0	1081.27
AA_light	acute_myeloid	RPL41	(Intercept)	15.4896	15.2565	15.7228	15.0442	130.452	0	0	1062.97
AA_light	acute_myeloid	YWHAB	(Intercept)	11.2485	11.0789	11.4181	11.1941	130.212	0	0	1061.92
AA_light	acute_myeloid	WDR83OS	(Intercept)	10.5096	10.3498	10.6694	10.4193	129.156	0	0	1057.27
AA_light	acute_myeloid	CFL1	(Intercept)	13.0506	12.8516	13.2496	13.2372	128.75	0	0	1055.46
AA_light	acute_myeloid	RPS9	(Intercept)	13.829	13.6176	14.0405	13.5143	128.392	0	0	1053.87
AA_light	acute_myeloid	UBA52	(Intercept)	13.0009	12.8009	13.201	12.7394	127.605	0	0	1050.34
AA_light	acute_myeloid	ARPC3	(Intercept)	12.3777	12.1863	12.5691	12.0493	126.952	0	0	1047.4
AA_light	acute_myeloid	COX4I1	(Intercept)	12.5415	12.346	12.737	12.3092	125.951	0	0	1042.85
AA_light	acute_myeloid	RPL28	(Intercept)	14.4128	14.1878	14.6377	14.6719	125.804	0	0	1042.19
AA_light	acute_myeloid	TMSB4X	(Intercept)	15.6069	15.3631	15.8507	15.1945	125.68	0	0	1041.62
AA_light	acute_myeloid	CHCHD2	(Intercept)	11.394	11.2112	11.5768	11.1445	122.379	0	0	1026.29
AA_light	acute_myeloid	ATP5MG	(Intercept)	12.2081	12.0117	12.4045	11.9239	122.054	0	0	1024.75
AA_light	acute_myeloid	SERF2	(Intercept)	13.1894	12.9771	13.4017	13.5762	121.973	0	0	1024.36
AA_light	acute_myeloid	ATP6V0B	(Intercept)	11.0598	10.8815	11.2382	11.1124	121.739	0	0	1023.26
AA_light	acute_myeloid	AP2S1	(Intercept)	10.9914	10.8139	11.1689	10.9212	121.58	0	0	1022.5
AA_light	acute_myeloid	GNG5	(Intercept)	11.1196	10.9393	11.3	11.4059	121.057	0	0	1020.01
AA_light	acute_myeloid	CAPZB	(Intercept)	10.5782	10.4051	10.7513	10.5143	120.008	0	0	1014.98
AA_light	acute_myeloid	RPL36AL	(Intercept)	11.5474	11.3583	11.7366	11.3741	119.853	0	0	1014.22
AA_light	acute_myeloid	ARPC2	(Intercept)	11.8981	11.6994	12.0968	11.6115	117.549	0	0	1002.97
AA_light	acute_myeloid	NDUFB10	(Intercept)	9.78036	9.61671	9.94401	9.65262	117.34	0	0	1001.94
AA_light	acute_myeloid	S100A4	(Intercept)	14.7334	14.4867	14.9801	14.9086	117.265	0	0	1001.57
AA_light	acute_myeloid	RPL11	(Intercept)	14.2407	14.0022	14.4792	13.7005	117.25	0	0	1001.49
AA_light	acute_myeloid	TRAPPC1	(Intercept)	9.92549	9.75904	10.0919	10.1821	117.08	0	0	1000.65
AA_light	acute_myeloid	SH3BGRL3	(Intercept)	13.947	13.7125	14.1816	13.9894	116.773	0	0	999.127
AA_light	acute_myeloid	COX5B	(Intercept)	11.316	11.1251	11.5069	11.5576	116.371	0	0	997.125
AA_light	acute_myeloid	ANAPC11	(Intercept)	10.2052	10.0329	10.3775	9.97764	116.28	0	0	996.67
AA_light	acute_myeloid	PFDN5	(Intercept)	13.155	12.9327	13.3773	12.5687	116.203	0	0	996.286
AA_light	acute_myeloid	RHOA	(Intercept)	11.9182	11.7167	12.1197	11.7443	116.119	0	0	995.862
AA_light	acute_myeloid	FTL	(Intercept)	16.2521	15.9773	16.527	16.1634	116.097	0	0	995.753
AA_light	acute_myeloid	H3F3A	(Intercept)	13.2782	13.0534	13.503	12.8242	115.986	0	0	995.195
AA_light	acute_myeloid	S100A6	(Intercept)	14.8221	14.5709	15.0733	15.067	115.833	0	0	994.43
AA_light	acute_myeloid	ELOB	(Intercept)	11.7109	11.5123	11.9095	11.6475	115.8	0	0	994.265
AA_light	acute_myeloid	PTMA	(Intercept)	13.6974	13.4631	13.9317	13.3397	114.803	0	0	989.233
AA_light	acute_myeloid	NDUFB11	(Intercept)	10.4739	10.2939	10.654	10.4884	114.203	0	0	986.183
AA_light	acute_myeloid	TPI1	(Intercept)	11.1293	10.9376	11.321	10.9617	113.997	0	0	985.129
AA_light	acute_myeloid	GMFG	(Intercept)	11.3037	11.109	11.4985	11.3369	113.947	0	0	984.875
AA_light	acute_myeloid	PFN1	(Intercept)	13.6582	13.4226	13.8938	13.4757	113.838	0	0	984.319
AA_light	acute_myeloid	RPL29	(Intercept)	13.8335	13.5946	14.0724	13.2597	113.704	0	0	983.631
AA_light	acute_myeloid	ATP5MC2	(Intercept)	12.4404	12.2244	12.6564	12.0872	113.086	0	0	980.452
AA_light	acute_myeloid	COX8A	(Intercept)	11.3716	11.1737	11.5695	11.5498	112.805	0	0	979.003
AA_light	acute_myeloid	RPS12	(Intercept)	14.7125	14.4563	14.9686	14.1038	112.77	0	0	978.821
AA_light	acute_myeloid	NDUFB4	(Intercept)	9.46164	9.29504	9.62824	9.61711	111.505	0	0	972.241
AA_light	acute_myeloid	LAPTM5	(Intercept)	11.7659	11.5586	11.9732	11.7322	111.447	0	0	971.936
AA_light	acute_myeloid	RPL19	(Intercept)	14.3474	14.0943	14.6006	13.7974	111.263	0	0	970.971
AA_light	acute_myeloid	RPS25	(Intercept)	13.0581	12.8255	13.2906	12.6502	110.242	0	0	965.587
AA_light	acute_myeloid	RPL30	(Intercept)	14.471	14.2098	14.7323	13.7825	108.75	0	0	957.617
AA_light	acute_myeloid	RHOG	(Intercept)	10.741	10.5464	10.9355	10.9069	108.402	0	0	955.74
AA_light	acute_myeloid	RPL32	(Intercept)	14.5067	14.2425	14.7708	13.9857	107.811	0	0	952.541
AA_light	acute_myeloid	EEF1D	(Intercept)	12.0848	11.8643	12.3052	11.589	107.654	0	0	951.683
AA_light	acute_myeloid	C19orf53	(Intercept)	9.62586	9.45004	9.80168	9.63288	107.495	0	0	950.818
AA_light	acute_myeloid	EIF3G	(Intercept)	10.1042	9.91953	10.2889	10.1003	107.427	0	0	950.45
AA_light	acute_myeloid	PSMA7	(Intercept)	10.5791	10.3841	10.7741	10.8086	106.522	0	0	945.495
AA_light	acute_myeloid	RPL35	(Intercept)	12.7732	12.5377	13.0088	12.6547	106.462	0	0	945.161
AA_light	acute_myeloid	RPL18A	(Intercept)	14.1578	13.8959	14.4197	13.541	106.124	0	0	943.3
AA_light	acute_myeloid	MORF4L1	(Intercept)	9.80621	9.62237	9.99005	9.51475	104.731	0	0	935.55
AA_light	acute_myeloid	RPL36	(Intercept)	13.3059	13.0559	13.556	13.2107	104.479	0	0	934.138
AA_light	acute_myeloid	TMEM258	(Intercept)	10.4829	10.2853	10.6804	10.5386	104.166	0	0	932.373
AA_light	acute_myeloid	ARHGDIB	(Intercept)	11.6588	11.4389	11.8787	11.7631	104.105	0	0	932.031
AA_light	acute_myeloid	PRR13	(Intercept)	10.7019	10.4997	10.9042	10.8105	103.912	0	0	930.943
AA_light	acute_myeloid	HMGB1	(Intercept)	10.9348	10.7274	11.1421	10.8265	103.56	0	0	928.952
AA_light	acute_myeloid	EIF3K	(Intercept)	11.5877	11.3675	11.808	11.2176	103.316	0	0	927.563
AA_light	acute_myeloid	NDUFA4	(Intercept)	10.8246	10.618	11.0313	10.902	102.84	0	0	924.852
AA_light	acute_myeloid	UQCRH	(Intercept)	11.0336	10.8224	11.2447	10.8852	102.591	0	0	923.427
AA_light	acute_myeloid	OTUB1	(Intercept)	9.01806	8.84476	9.19137	9.16572	102.167	0	0	920.994
AA_light	acute_myeloid	TYROBP	(Intercept)	14.0086	13.7392	14.278	13.8601	102.104	0	0	920.635
AA_light	acute_myeloid	ATP5PF	(Intercept)	9.92829	9.73718	10.1194	9.83787	102	0	0	920.035
AA_light	acute_myeloid	COX7A2	(Intercept)	10.6498	10.4445	10.8551	10.6623	101.851	0	0	919.178
AA_light	acute_myeloid	FXYD5	(Intercept)	11.6416	11.4166	11.8667	11.3534	101.563	0	0	917.508
AA_light	acute_myeloid	RPL31	(Intercept)	11.7075	11.4799	11.9351	11.3982	101.007	0	0	914.285
AA_light	acute_myeloid	RPL24	(Intercept)	13.0159	12.7621	13.2697	12.3467	100.7	0	0	912.493
AA_light	acute_myeloid	RPL27	(Intercept)	12.5544	12.3093	12.7995	12.0323	100.578	0	0	911.784
AA_light	acute_myeloid	PSMB1	(Intercept)	9.80175	9.60977	9.99373	9.85952	100.245	0	0	909.835
AA_light	acute_myeloid	UQCR10	(Intercept)	10.4913	10.2856	10.697	10.7802	100.15	0	0	909.272
AA_light	acute_myeloid	SELENOH	(Intercept)	10.098	9.8999	10.296	10.1361	100.098	0	0	908.971
AA_light	acute_myeloid	CLIC1	(Intercept)	11.6273	11.3991	11.8555	11.9151	100.031	0	0	908.576
AA_light	acute_myeloid	ATP5F1E	(Intercept)	13.5352	13.2689	13.8015	13.3136	99.7947	0	0	907.185
AA_light	acute_myeloid	PPP1CA	(Intercept)	10.4725	10.2663	10.6786	10.1935	99.7355	0	0	906.836
AA_light	acute_myeloid	RPL35A	(Intercept)	13.7593	13.4879	14.0308	13.1124	99.5184	0	0	905.554
AA_light	acute_myeloid	PYCARD	(Intercept)	11.3287	11.1046	11.5527	11.4835	99.2893	0	0	904.199
AA_light	acute_myeloid	SNRPD2	(Intercept)	10.4664	10.2581	10.6747	10.3473	98.6597	0	0	900.456
AA_light	acute_myeloid	ATP5MF	(Intercept)	10.6897	10.4769	10.9024	10.9024	98.6454	0	0	900.371
AA_light	acute_myeloid	NDUFB2	(Intercept)	10.4542	10.246	10.6624	10.5683	98.5904	0	0	900.043
AA_light	acute_myeloid	RPL18	(Intercept)	13.7307	13.457	14.0044	13.1008	98.4975	0	0	899.489
AA_light	acute_myeloid	RPS13	(Intercept)	14.5412	14.2503	14.8321	13.7987	98.1338	0	0	897.312
AA_light	acute_myeloid	FKBP1A	(Intercept)	11.0345	10.8136	11.2555	10.6144	98.0541	0	0	896.834
AA_light	acute_myeloid	UQCRB	(Intercept)	11.1698	10.9455	11.3941	10.9788	97.772	0	0	895.139
AA_light	acute_myeloid	GSTP1	(Intercept)	12.4461	12.1954	12.6969	12.0926	97.4459	0	0	893.173
AA_light	acute_myeloid	CORO1A	(Intercept)	11.7098	11.473	11.9467	11.7306	97.0632	0	0	890.857
AA_light	acute_myeloid	SF3B5	(Intercept)	10.1529	9.94711	10.3587	9.84934	96.864	0	0	889.648
AA_light	acute_myeloid	COX6A1	(Intercept)	10.9337	10.712	11.1554	11.1207	96.8249	0	0	889.41
AA_light	acute_myeloid	LAMTOR2	(Intercept)	9.57557	9.38082	9.77032	9.62077	96.5378	0	0	887.662
AA_light	acute_myeloid	SEC61B	(Intercept)	10.4822	10.2685	10.6959	10.6325	96.3034	0	0	886.231
AA_light	acute_myeloid	MYL12B	(Intercept)	10.7502	10.5308	10.9696	11.0154	96.2089	0	0	885.653
AA_light	acute_myeloid	NDUFS7	(Intercept)	9.56856	9.37288	9.76424	9.6294	96.0092	0	0	884.43
AA_light	acute_myeloid	RPL14	(Intercept)	13.0355	12.7688	13.3023	12.4989	95.9632	0	0	884.148
AA_light	acute_myeloid	SSR4	(Intercept)	10.2538	10.044	10.4637	10.6566	95.9429	0	0	884.024
AA_light	acute_myeloid	RPLP1	(Intercept)	15.6706	15.3493	15.992	14.7878	95.7505	0	0	882.842
AA_light	acute_myeloid	RPS24	(Intercept)	14.6172	14.3175	14.917	13.7791	95.7482	0	0	882.828
AA_light	acute_myeloid	LSM7	(Intercept)	9.98941	9.78437	10.1945	9.85131	95.653	0	0	882.242
AA_light	acute_myeloid	COX6C	(Intercept)	10.8037	10.5815	11.0258	10.9834	95.481	0	0	881.183
AA_light	acute_myeloid	GPSM3	(Intercept)	10.9611	10.7351	11.1871	10.5762	95.2296	0	0	879.631
AA_light	acute_myeloid	RPL12	(Intercept)	13.8548	13.5687	14.1408	13.3655	95.1028	0	0	878.846
AA_light	acute_myeloid	NDUFA2	(Intercept)	9.85061	9.647	10.0542	9.80968	94.9898	0	0	878.146
AA_light	acute_myeloid	ENY2	(Intercept)	9.79492	9.59236	9.99749	9.71506	94.9387	0	0	877.829
AA_light	acute_myeloid	RPS28	(Intercept)	14.5942	14.2919	14.8964	14.0645	94.7917	0	0	876.917
AA_light	acute_myeloid	ZNHIT1	(Intercept)	9.24424	9.05275	9.43573	9.43776	94.7854	0	0	876.878
AA_light	acute_myeloid	EID1	(Intercept)	9.8863	9.68096	10.0916	9.77194	94.5321	0	0	875.303
AA_light	acute_myeloid	RPLP2	(Intercept)	13.3958	13.1165	13.6752	13.0227	94.1551	0	0	872.95
AA_light	acute_myeloid	TPM3	(Intercept)	11.4739	11.2344	11.7134	11.6702	94.0635	0	0	872.377
AA_light	acute_myeloid	DAZAP2	(Intercept)	10.8766	10.6495	11.1037	10.6305	94.0402	0	0	872.231
AA_light	acute_myeloid	VAMP8	(Intercept)	10.8766	10.6483	11.1048	11.0523	93.552	0	0	869.167
AA_light	acute_myeloid	AURKAIP1	(Intercept)	9.63786	9.4354	9.84031	9.60252	93.4667	0	0	868.63
AA_light	acute_myeloid	PSMB6	(Intercept)	9.47569	9.27659	9.67479	9.7144	93.4452	0	0	868.494
AA_light	acute_myeloid	ATP6V1F	(Intercept)	10.5866	10.3636	10.8097	10.4206	93.1891	0	0	866.879
AA_light	acute_myeloid	RPS19	(Intercept)	14.2637	13.9631	14.5643	13.9142	93.1783	0	0	866.81
AA_light	acute_myeloid	KRTCAP2	(Intercept)	9.5124	9.31122	9.71357	9.88416	92.8401	0	0	864.669
AA_light	acute_myeloid	NDUFB7	(Intercept)	9.95836	9.74736	10.1693	10.0034	92.6689	0	0	863.583
AA_light	acute_myeloid	AP2M1	(Intercept)	9.20921	9.0138	9.40463	9.2344	92.53	0	0	862.7
AA_light	acute_myeloid	RPS15A	(Intercept)	14.3026	13.9983	14.607	13.5277	92.2796	0	0	861.104
AA_light	acute_myeloid	NDUFA1	(Intercept)	10.8449	10.6138	11.076	10.9777	92.1431	0	0	860.233
AA_light	acute_myeloid	DCTN3	(Intercept)	8.97425	8.783	9.1655	8.92613	92.1306	0	0	860.153
AA_light	acute_myeloid	HNRNPA2B1	(Intercept)	10.7394	10.5099	10.9688	10.9132	91.9044	0	0	858.706
AA_light	acute_myeloid	MRPS21	(Intercept)	9.26023	9.06228	9.45818	9.28567	91.8493	0	0	858.353
AA_light	acute_myeloid	RAB7A	(Intercept)	9.33836	9.13866	9.53807	9.37943	91.8105	0	0	858.104
AA_light	acute_myeloid	GABARAP	(Intercept)	12.7551	12.4811	13.0291	12.2393	91.3972	0	0	855.448
AA_light	acute_myeloid	TBCA	(Intercept)	9.79385	9.58343	10.0043	9.75684	91.3891	0	0	855.396
AA_light	acute_myeloid	UXT	(Intercept)	9.98446	9.76961	10.1993	9.60984	91.2457	0	0	854.471
AA_light	acute_myeloid	NEDD8	(Intercept)	9.73319	9.5233	9.94309	9.82178	91.0482	0	0	853.196
AA_light	acute_myeloid	PPIA	(Intercept)	11.973	11.7144	12.2316	12.1844	90.8949	0	0	852.204
AA_light	acute_myeloid	SSR2	(Intercept)	9.90327	9.68929	10.1173	9.62727	90.8676	0	0	852.027
AA_light	acute_myeloid	SUMO2	(Intercept)	10.7453	10.513	10.9777	10.6178	90.8024	0	0	851.605
AA_light	acute_myeloid	RPL37	(Intercept)	13.6423	13.3458	13.9388	13.3894	90.3448	0	0	848.631
AA_light	acute_myeloid	GUK1	(Intercept)	10.3271	10.1018	10.5524	10.2454	89.9958	0	0	846.353
AA_light	acute_myeloid	OST4	(Intercept)	11.0944	10.852	11.3368	10.8376	89.8647	0	0	845.495
AA_light	acute_myeloid	RPL13	(Intercept)	14.7227	14.4003	15.0451	13.9502	89.6595	0	0	844.15
AA_light	acute_myeloid	CAP1	(Intercept)	10.477	10.2474	10.7065	10.4075	89.6124	0	0	843.841
AA_light	acute_myeloid	VPS28	(Intercept)	9.70192	9.48908	9.91476	9.5522	89.4986	0	0	843.093
AA_light	acute_myeloid	ARHGDIA	(Intercept)	9.91662	9.69804	10.1352	9.9176	89.0732	0	0	840.289
AA_light	acute_myeloid	ARF5	(Intercept)	10.5575	10.3247	10.7903	10.0715	89.0464	0	0	840.112
AA_light	acute_myeloid	UBL5	(Intercept)	11.1515	10.9046	11.3983	11.1167	88.6969	0	0	837.799
AA_light	acute_myeloid	RPL34	(Intercept)	14.7745	14.4473	15.1016	13.817	88.6749	0	0	837.653
AA_light	acute_myeloid	RPL8	(Intercept)	13.7659	13.4607	14.071	13.147	88.5808	0	0	837.028
AA_light	acute_myeloid	UBE2D3	(Intercept)	10.231	10.0036	10.4585	10.1314	88.3235	0	0	835.317
AA_light	acute_myeloid	ARF1	(Intercept)	9.92215	9.70079	10.1435	10.0582	88.0095	0	0	833.222
AA_light	acute_myeloid	RWDD1	(Intercept)	9.08643	8.88361	9.28924	8.96536	87.9621	0	0	832.905
AA_light	acute_myeloid	UBE2I	(Intercept)	9.18839	8.9832	9.39359	9.12747	87.9198	0	0	832.622
AA_light	acute_myeloid	SAP18	(Intercept)	9.67562	9.45947	9.89177	9.93364	87.8888	0	0	832.415
AA_light	acute_myeloid	PARVG	(Intercept)	9.34373	9.13492	9.55253	9.32037	87.8612	0	0	832.23
AA_light	acute_myeloid	UQCRQ	(Intercept)	10.4886	10.2537	10.7235	10.5514	87.6632	0	0	830.903
AA_light	acute_myeloid	TRMT112	(Intercept)	9.43282	9.22151	9.64414	9.62396	87.6443	0	0	830.777
AA_light	acute_myeloid	RPS3	(Intercept)	13.6545	13.3485	13.9605	12.9943	87.6228	0	0	830.632
AA_light	acute_myeloid	HNRNPK	(Intercept)	10.1036	9.8761	10.3311	10.1186	87.2013	0	0	827.797
AA_light	acute_myeloid	SNRPD3	(Intercept)	8.97995	8.7774	9.1825	9.16876	87.048	0	0	826.762
AA_light	acute_myeloid	ATP5IF1	(Intercept)	9.53007	9.31503	9.74511	9.78891	87.014	0	0	826.533
AA_light	acute_myeloid	CNPY3	(Intercept)	10.3754	10.1408	10.61	10.2421	86.8332	0	0	825.31
AA_light	acute_myeloid	ATP6V1G1	(Intercept)	10.5792	10.3393	10.8191	10.5064	86.5796	0	0	823.591
AA_light	acute_myeloid	RBM8A	(Intercept)	9.13273	8.92562	9.33985	9.19361	86.5757	0	0	823.564
AA_light	acute_myeloid	RPS14	(Intercept)	14.475	14.1467	14.8033	13.5952	86.5721	0	0	823.54
AA_light	acute_myeloid	ANXA5	(Intercept)	10.8642	10.6175	11.111	10.925	86.4472	0	0	822.691
AA_light	acute_myeloid	UQCRC1	(Intercept)	9.39855	9.18486	9.61225	9.41263	86.3535	0	0	822.053
AA_light	acute_myeloid	CDC42	(Intercept)	10.6827	10.4398	10.9256	10.6387	86.3428	0	0	821.981
AA_light	acute_myeloid	RPL22	(Intercept)	12.8754	12.5824	13.1684	12.3339	86.2727	0	0	821.503
AA_light	acute_myeloid	COX14	(Intercept)	9.35688	9.14342	9.57034	9.07698	86.0644	0	0	820.083
AA_light	acute_myeloid	BCAP31	(Intercept)	9.23549	9.02453	9.44644	9.32699	85.9582	0	0	819.357
AA_light	acute_myeloid	MRPL57	(Intercept)	8.78282	8.58199	8.98365	8.91807	85.8644	0	0	818.716
AA_light	acute_myeloid	TMEM147	(Intercept)	8.604	8.4058	8.80221	8.58553	85.2299	0	0	814.358
AA_light	acute_myeloid	RPL23A	(Intercept)	12.327	12.0428	12.6112	11.8499	85.1588	0	0	813.869
AA_light	acute_myeloid	CUTA	(Intercept)	9.33973	9.12405	9.5554	9.04828	85.0252	0	0	812.946
AA_light	acute_myeloid	RPS18	(Intercept)	14.0893	13.7639	14.4146	13.579	85.0186	0	0	812.901
AA_light	acute_myeloid	YWHAZ	(Intercept)	10.5546	10.3105	10.7988	10.5082	84.8841	0	0	811.971
AA_light	acute_myeloid	H2AFY	(Intercept)	10.0236	9.7914	10.2558	10.1798	84.7606	0	0	811.116
AA_light	acute_myeloid	RPS11	(Intercept)	12.1918	11.909	12.4746	11.7384	84.654	0	0	810.377
AA_light	acute_myeloid	BTF3	(Intercept)	12.2299	11.9454	12.5144	11.5085	84.4104	0	0	808.685
AA_light	acute_myeloid	PRDX5	(Intercept)	9.97875	9.74578	10.2117	10.1441	84.1002	0	0	806.524
AA_light	acute_myeloid	SNU13	(Intercept)	9.16602	8.95186	9.38018	9.21678	84.034	0	0	806.062
AA_light	acute_myeloid	ANXA2	(Intercept)	11.2997	11.0351	11.5643	11.7243	83.8395	0	0	804.702
AA_light	acute_myeloid	TMBIM6	(Intercept)	9.9067	9.67469	10.1387	10.4873	83.836	0	0	804.677
AA_light	acute_myeloid	COX7B	(Intercept)	10.4183	10.1742	10.6624	10.5881	83.8046	0	0	804.457
AA_light	acute_myeloid	SSBP1	(Intercept)	9.0392	8.82728	9.25112	9.01831	83.7464	0	0	804.05
AA_light	acute_myeloid	RPL39	(Intercept)	14.8496	14.5013	15.1978	14.2731	83.7243	0	0	803.895
AA_light	acute_myeloid	PIN1	(Intercept)	8.27405	8.08	8.46809	8.18947	83.7188	0	0	803.856
AA_light	acute_myeloid	ZC3H15	(Intercept)	8.83926	8.63142	9.0471	8.81859	83.5009	0	0	802.327
AA_light	acute_myeloid	ERP29	(Intercept)	10.2021	9.96188	10.4423	10.0674	83.3969	0	0	801.596
AA_light	acute_myeloid	RPS7	(Intercept)	13.7545	13.4305	14.0786	13.0746	83.3494	0	0	801.262
AA_light	acute_myeloid	RTN4	(Intercept)	9.5985	9.37199	9.825	9.58814	83.2025	0	0	800.228
AA_light	acute_myeloid	EIF4G2	(Intercept)	9.82792	9.59542	10.0604	9.61674	82.9947	0	0	798.761
AA_light	acute_myeloid	H3F3B	(Intercept)	12.3697	12.077	12.6624	12.7132	82.9687	0	0	798.577
AA_light	acute_myeloid	CALM1	(Intercept)	11.0308	10.7697	11.2918	11.5346	82.9657	0	0	798.556
AA_light	acute_myeloid	ARPC5	(Intercept)	10.5809	10.3304	10.8314	10.7545	82.9293	0	0	798.299
AA_light	acute_myeloid	RPL27A	(Intercept)	11.4579	11.1864	11.7293	11.1657	82.8732	0	0	797.902
AA_light	acute_myeloid	ATP5PD	(Intercept)	9.83323	9.60014	10.0663	10.3597	82.8301	0	0	797.597
AA_light	acute_myeloid	SF3B6	(Intercept)	8.95675	8.74439	9.16911	9.17516	82.8116	0	0	797.465
AA_light	acute_myeloid	UQCR11	(Intercept)	11.6313	11.3551	11.9075	11.4313	82.679	0	0	796.526
AA_light	acute_myeloid	RNF7	(Intercept)	9.68742	9.4567	9.91814	9.40363	82.4406	0	0	794.833
AA_light	acute_myeloid	RTRAF	(Intercept)	9.29272	9.07107	9.51437	9.10086	82.3162	0	0	793.948
AA_light	acute_myeloid	TMEM219	(Intercept)	10.0706	9.83024	10.3109	9.91247	82.27	0	0	793.619
AA_light	acute_myeloid	RPL9	(Intercept)	13.3271	13.0084	13.6458	12.5427	82.0975	0	0	792.389
AA_light	acute_myeloid	RNF181	(Intercept)	9.47824	9.25086	9.70562	9.78901	81.8448	0	0	790.582
AA_light	acute_myeloid	NDUFS6	(Intercept)	9.53231	9.30335	9.76127	9.64883	81.7438	0	0	789.859
AA_light	acute_myeloid	LAMTOR5	(Intercept)	9.16835	8.94804	9.38865	9.16551	81.7119	0	0	789.63
AA_light	acute_myeloid	MTPN	(Intercept)	9.76521	9.5305	9.99992	9.75618	81.6895	0	0	789.469
AA_light	acute_myeloid	MLF2	(Intercept)	8.52828	8.32323	8.73332	8.59517	81.6633	0	0	789.282
AA_light	acute_myeloid	RPL7A	(Intercept)	13.5685	13.2423	13.8947	12.8065	81.6624	0	0	789.275
AA_light	acute_myeloid	LAMTOR4	(Intercept)	11.6384	11.358	11.9189	11.1776	81.4851	0	0	788.002
AA_light	acute_myeloid	RAD23A	(Intercept)	8.88613	8.67156	9.10071	8.81676	81.3119	0	0	786.756
AA_light	acute_myeloid	HCLS1	(Intercept)	10.664	10.4065	10.9216	10.3355	81.3009	0	0	786.677
AA_light	acute_myeloid	PPP4C	(Intercept)	9.38693	9.16006	9.61379	9.49461	81.241	0	0	786.245
AA_light	acute_myeloid	EMP3	(Intercept)	12.1341	11.8408	12.4274	12.4407	81.2258	0	0	786.135
AA_light	acute_myeloid	PARK7	(Intercept)	10.0377	9.7948	10.2806	9.86085	81.1317	0	0	785.457
AA_light	acute_myeloid	EIF4E2	(Intercept)	8.8136	8.60004	9.02715	8.64239	81.0304	0	0	784.726
AA_light	acute_myeloid	RPS27A	(Intercept)	14.1233	13.7808	14.4658	13.2825	80.9518	0	0	784.157
AA_light	acute_myeloid	RPL10	(Intercept)	15.0157	14.6509	15.3805	14.012	80.8194	0	0	783.199
AA_light	acute_myeloid	COPE	(Intercept)	9.67244	9.43744	9.90745	9.94243	80.8113	0	0	783.14
AA_light	acute_myeloid	SH3BGRL	(Intercept)	10.1893	9.94156	10.437	9.96037	80.7541	0	0	782.726
AA_light	acute_myeloid	PRDX6	(Intercept)	9.07378	8.85302	9.29455	9.29318	80.6996	0	0	782.331
AA_light	acute_myeloid	FAM96B	(Intercept)	9.09662	8.87497	9.31826	9.33267	80.5825	0	0	781.481
AA_light	acute_myeloid	RACK1	(Intercept)	12.933	12.6175	13.2486	12.2391	80.473	0	0	780.685
AA_light	acute_myeloid	C9orf16	(Intercept)	9.60596	9.37117	9.84074	9.57806	80.3321	0	0	779.66
AA_light	acute_myeloid	RPS23	(Intercept)	14.3733	14.0218	14.7249	13.5774	80.2715	0	0	779.218
AA_light	acute_myeloid	PSMB3	(Intercept)	10.1611	9.91253	10.4096	10.6305	80.2711	0	0	779.215
AA_light	acute_myeloid	HIGD2A	(Intercept)	11.2074	10.9331	11.4818	10.8606	80.2152	0	0	778.808
AA_light	acute_myeloid	SUMO3	(Intercept)	9.04904	8.8273	9.27078	8.91547	80.1259	0	0	778.156
AA_light	acute_myeloid	TBCB	(Intercept)	9.06448	8.84233	9.28663	9.06753	80.1147	0	0	778.075
AA_light	acute_myeloid	ARL6IP4	(Intercept)	10.4973	10.2399	10.7548	10.1205	80.0633	0	0	777.699
AA_light	acute_myeloid	PGK1	(Intercept)	10.5775	10.3175	10.8375	10.361	79.8727	0	0	776.306
AA_light	acute_myeloid	DBNL	(Intercept)	9.36733	9.13699	9.59766	9.14031	79.8485	0	0	776.128
AA_light	acute_myeloid	TIMM17B	(Intercept)	8.31659	8.11166	8.52152	8.54394	79.6817	0	0	774.905
AA_light	acute_myeloid	ANP32A	(Intercept)	9.22297	8.99566	9.45028	9.45665	79.6649	0	0	774.782
AA_light	acute_myeloid	LCP1	(Intercept)	11.1631	10.8874	11.4387	11.2993	79.5087	0	0	773.635
AA_light	acute_myeloid	NACA	(Intercept)	13.21	12.8829	13.537	12.4623	79.3053	0	0	772.138
AA_light	acute_myeloid	PAIP2	(Intercept)	9.33287	9.10139	9.56435	9.13909	79.1617	0	0	771.079
AA_light	acute_myeloid	LSM3	(Intercept)	8.59576	8.38256	8.80896	8.49657	79.1614	0	0	771.077
AA_light	acute_myeloid	DNAJC8	(Intercept)	8.56934	8.35667	8.78202	8.67304	79.1112	0	0	770.706
AA_light	acute_myeloid	UBE2D2	(Intercept)	9.4378	9.20333	9.67227	9.25666	79.0301	0	0	770.107
AA_light	acute_myeloid	BRK1	(Intercept)	10.6889	10.4233	10.9546	10.0674	79.0078	0	0	769.942
AA_light	acute_myeloid	C4orf3	(Intercept)	9.84194	9.59707	10.0868	9.91539	78.9168	0	0	769.269
AA_light	acute_myeloid	NDUFAB1	(Intercept)	9.06121	8.8352	9.28723	9.21505	78.7167	0	0	767.786
AA_light	acute_myeloid	ARRB2	(Intercept)	10.6656	10.3991	10.9321	10.2224	78.5751	0	0	766.735
AA_light	acute_myeloid	KDELR1	(Intercept)	8.89553	8.67309	9.11798	8.79011	78.5169	0	0	766.302
AA_light	acute_myeloid	C11orf58	(Intercept)	8.82586	8.60509	9.04663	8.95795	78.492	0	0	766.117
AA_light	acute_myeloid	REEP5	(Intercept)	9.29611	9.06332	9.52889	9.54374	78.4072	0	0	765.486
AA_light	acute_myeloid	C8orf59	(Intercept)	9.6599	9.41776	9.90204	9.4684	78.328	0	0	764.896
AA_light	acute_myeloid	RPL15	(Intercept)	13.1981	12.8671	13.529	12.4534	78.2948	0	0	764.649
AA_light	acute_myeloid	SUMO1	(Intercept)	8.94144	8.71713	9.16576	8.96912	78.2627	0	0	764.409
AA_light	acute_myeloid	RPS8	(Intercept)	14.2962	13.9365	14.6558	13.5121	78.0473	0	0	762.801
AA_light	acute_myeloid	AUP1	(Intercept)	8.82786	8.60476	9.05097	8.859	77.6886	0	0	760.113
AA_light	acute_myeloid	ATP5F1C	(Intercept)	9.45542	9.21641	9.69444	9.5678	77.6714	0	0	759.985
AA_light	acute_myeloid	CSTB	(Intercept)	10.823	10.5492	11.0968	10.8676	77.6087	0	0	759.513
AA_light	acute_myeloid	SRSF3	(Intercept)	9.62785	9.38417	9.87154	9.64286	77.5734	0	0	759.248
AA_light	acute_myeloid	FAM49B	(Intercept)	9.3842	9.14634	9.62207	9.13651	77.4601	0	0	758.396
AA_light	acute_myeloid	COMMD6	(Intercept)	11.6048	11.3105	11.8992	10.9413	77.4203	0	0	758.096
AA_light	acute_myeloid	CCNI	(Intercept)	11.1885	10.9047	11.4722	10.4985	77.417	0	0	758.071
AA_light	acute_myeloid	CNBP	(Intercept)	10.3126	10.0508	10.5744	10.2952	77.3369	0	0	757.468
AA_light	acute_myeloid	ERGIC3	(Intercept)	8.90871	8.68251	9.1349	8.7137	77.3291	0	0	757.409
AA_light	acute_myeloid	IDH3G	(Intercept)	8.43558	8.22113	8.65003	8.44139	77.2313	0	0	756.671
AA_light	acute_myeloid	UFC1	(Intercept)	9.27473	9.03894	9.51053	9.05335	77.2282	0	0	756.648
AA_light	acute_myeloid	PPP1R18	(Intercept)	9.09069	8.85939	9.32198	9.09261	77.169	0	0	756.201
AA_light	acute_myeloid	UBXN1	(Intercept)	9.84056	9.58998	10.0911	9.73993	77.1073	0	0	755.734
AA_light	acute_myeloid	ATP5MC3	(Intercept)	10.5897	10.3197	10.8596	10.3689	77.0222	0	0	755.091
AA_light	acute_myeloid	GPX4	(Intercept)	11.1471	10.8629	11.4314	10.9005	76.9962	0	0	754.895
AA_light	acute_myeloid	GNAI2	(Intercept)	10.6125	10.3417	10.8833	10.7477	76.9463	0	0	754.517
AA_light	acute_myeloid	NDUFS5	(Intercept)	10.1729	9.91273	10.4332	10.3656	76.7593	0	0	753.099
AA_light	acute_myeloid	WDR1	(Intercept)	9.18938	8.95375	9.42501	9.19343	76.5727	0	0	751.682
AA_light	acute_myeloid	CIB1	(Intercept)	9.70076	9.45194	9.94957	9.55741	76.5489	0	0	751.501
AA_light	acute_myeloid	HNRNPC	(Intercept)	9.78263	9.5315	10.0338	9.96396	76.4838	0	0	751.005
AA_light	acute_myeloid	CDC37	(Intercept)	9.62352	9.37646	9.87058	9.4443	76.4796	0	0	750.974
AA_light	acute_myeloid	PSMD8	(Intercept)	9.08304	8.84952	9.31655	9.01603	76.371	0	0	750.146
AA_light	acute_myeloid	FIS1	(Intercept)	9.55805	9.3118	9.80429	9.236	76.2102	0	0	748.919
AA_light	acute_myeloid	TPT1	(Intercept)	14.2901	13.9217	14.6585	13.4438	76.1534	0	0	748.485
AA_light	acute_myeloid	DBI	(Intercept)	10.3343	10.0662	10.6024	10.6749	75.6915	0	0	744.946
AA_light	acute_myeloid	CHMP2A	(Intercept)	9.08369	8.8479	9.31949	9.34116	75.6387	0	0	744.54
AA_light	acute_myeloid	RAB2A	(Intercept)	8.80446	8.57585	9.03308	8.9948	75.6157	0	0	744.363
AA_light	acute_myeloid	NAA38	(Intercept)	9.94335	9.68512	10.2016	9.93652	75.6043	0	0	744.275
AA_light	acute_myeloid	SNRPB	(Intercept)	9.13655	8.89908	9.37402	9.25277	75.5412	0	0	743.79
AA_light	acute_myeloid	SRRM1	(Intercept)	9.81977	9.5645	10.075	9.64785	75.5296	0	0	743.701
AA_light	acute_myeloid	SHKBP1	(Intercept)	8.99666	8.76231	9.231	9.18375	75.3778	0	0	742.531
AA_light	acute_myeloid	MSN	(Intercept)	10.2624	9.99492	10.53	10.2377	75.3194	0	0	742.081
AA_light	acute_myeloid	JTB	(Intercept)	9.80992	9.55406	10.0658	9.68942	75.2798	0	0	741.775
AA_light	acute_myeloid	ELOC	(Intercept)	8.95649	8.72285	9.19014	9.1149	75.2654	0	0	741.664
AA_light	acute_myeloid	SUB1	(Intercept)	10.4512	10.1785	10.7239	10.7637	75.257	0	0	741.599
AA_light	acute_myeloid	SKP1	(Intercept)	9.93002	9.67089	10.1891	9.86276	75.2401	0	0	741.468
AA_light	acute_myeloid	C19orf70	(Intercept)	9.14446	8.9055	9.38342	9.13632	75.1345	0	0	740.652
AA_light	acute_myeloid	RPS27	(Intercept)	14.0255	13.6581	14.3928	13.6005	74.959	0	0	739.294
AA_light	acute_myeloid	ATP5PB	(Intercept)	9.8649	9.60552	10.1243	9.57396	74.6732	0	0	737.075
AA_light	acute_myeloid	HNRNPU	(Intercept)	9.73804	9.4818	9.99427	9.81713	74.6183	0	0	736.648
AA_light	acute_myeloid	S100A10	(Intercept)	12.815	12.4777	13.1523	13.3443	74.5942	0	0	736.46
AA_light	acute_myeloid	DAD1	(Intercept)	9.10466	8.86494	9.34437	9.38912	74.5734	0	0	736.298
AA_light	acute_myeloid	POLR2F	(Intercept)	8.0163	7.8052	8.22739	8.39549	74.5592	0	0	736.188
AA_light	acute_myeloid	ACTG1	(Intercept)	13.128	12.7821	13.474	12.7457	74.4996	0	0	735.724
AA_light	acute_myeloid	VSIR	(Intercept)	11.2373	10.9411	11.5335	11.1396	74.4894	0	0	735.644
AA_light	acute_myeloid	CTSS	(Intercept)	12.3211	11.996	12.6461	12.2588	74.4286	0	0	735.171
AA_light	acute_myeloid	SEM1	(Intercept)	9.60856	9.35498	9.86214	9.95938	74.3974	0	0	734.927
AA_light	acute_myeloid	HNRNPA3	(Intercept)	9.43797	9.18865	9.68729	9.46797	74.3251	0	0	734.362
AA_light	acute_myeloid	TXNDC17	(Intercept)	8.92452	8.68872	9.16031	9.42691	74.3126	0	0	734.265
AA_light	acute_myeloid	UBC	(Intercept)	11.9139	11.599	12.2287	12.0588	74.2944	0	0	734.123
AA_light	acute_myeloid	STMP1	(Intercept)	9.7528	9.49491	10.0107	9.50392	74.2524	0	0	733.795
AA_light	acute_myeloid	ATP6V0D1	(Intercept)	9.92674	9.66401	10.1895	9.87494	74.1842	0	0	733.262
AA_light	acute_myeloid	RNPS1	(Intercept)	8.69471	8.46432	8.92511	8.48493	74.0969	0	0	732.579
AA_light	acute_myeloid	CFP	(Intercept)	10.7027	10.4189	10.9864	10.3157	74.0609	0	0	732.297
AA_light	acute_myeloid	RPS21	(Intercept)	13.4164	13.0606	13.7721	13.0019	74.0465	0	0	732.184
AA_light	acute_myeloid	OS9	(Intercept)	8.81657	8.5824	9.05073	9.04717	73.9241	0	0	731.225
AA_light	acute_myeloid	ANAPC16	(Intercept)	9.75616	9.49616	10.0162	9.20828	73.6727	0	0	729.25
AA_light	acute_myeloid	CCDC124	(Intercept)	8.22068	8.00159	8.43977	8.13007	73.6717	0	0	729.242
AA_light	acute_myeloid	MDH2	(Intercept)	9.33483	9.08556	9.58409	9.25113	73.5278	0	0	728.109
AA_light	acute_myeloid	PLEKHJ1	(Intercept)	8.42342	8.19813	8.64871	8.1299	73.411	0	0	727.187
AA_light	acute_myeloid	UQCRFS1	(Intercept)	9.68897	9.42971	9.94822	9.64791	73.3774	0	0	726.923
AA_light	acute_myeloid	DYNLRB1	(Intercept)	8.75164	8.51709	8.9862	9.11239	73.2575	0	0	725.975
AA_light	acute_myeloid	PSMD13	(Intercept)	8.25449	8.0332	8.47577	8.32458	73.2402	0	0	725.839
AA_light	acute_myeloid	SNRPC	(Intercept)	8.50282	8.27478	8.73087	8.76904	73.2082	0	0	725.585
AA_light	acute_myeloid	EIF3H	(Intercept)	10.4738	10.1925	10.755	9.78441	73.1254	0	0	724.93
AA_light	acute_myeloid	ATP6AP1	(Intercept)	8.35438	8.12921	8.57956	8.69826	72.8457	0	0	722.711
AA_light	acute_myeloid	XRCC6	(Intercept)	8.88237	8.64277	9.12197	8.84415	72.7875	0	0	722.249
AA_light	acute_myeloid	LAMTOR1	(Intercept)	10.5135	10.2296	10.7973	10.1975	72.7191	0	0	721.705
AA_light	acute_myeloid	MIEN1	(Intercept)	9.20844	8.9596	9.45728	8.98196	72.6582	0	0	721.22
AA_light	acute_myeloid	HM13	(Intercept)	9.16186	8.91425	9.40946	9.17014	72.6498	0	0	721.153
AA_light	acute_myeloid	ZMAT2	(Intercept)	8.23664	8.01382	8.45947	8.46892	72.5769	0	0	720.573
AA_light	acute_myeloid	CSNK1A1	(Intercept)	8.67046	8.43584	8.90508	8.73989	72.5581	0	0	720.423
AA_light	acute_myeloid	LSM10	(Intercept)	8.70123	8.46533	8.93713	8.61712	72.4219	0	0	719.336
AA_light	acute_myeloid	HLA-B	(Intercept)	13.5415	13.1743	13.9087	13.9419	72.4013	0	0	719.172
AA_light	acute_myeloid	NDUFS8	(Intercept)	8.95977	8.71672	9.20282	9.09762	72.3793	0	0	718.996
AA_light	acute_myeloid	SERBP1	(Intercept)	9.0425	8.7972	9.2878	9.0119	72.3769	0	0	718.977
AA_light	acute_myeloid	EIF3I	(Intercept)	8.85056	8.61018	9.09093	8.66103	72.2926	1.11254e-308	1.11254e-308	718.303
AA_light	acute_myeloid	GAPDH	(Intercept)	13.4729	13.1068	13.839	13.5461	72.2602	1.11254e-308	1.11254e-308	718.043
AA_light	acute_myeloid	AIF1	(Intercept)	13.3113	12.9495	13.6732	12.8567	72.2283	1.11254e-308	1.11254e-308	717.789
AA_light	acute_myeloid	ATP5MPL	(Intercept)	10.8356	10.5409	11.1303	10.9355	72.186	1.11254e-308	1.11254e-308	717.45
AA_light	acute_myeloid	APRT	(Intercept)	10.4699	10.1851	10.7547	9.98115	72.1768	1.11254e-308	1.11254e-308	717.376
AA_light	acute_myeloid	FLNA	(Intercept)	10.7174	10.4255	11.0092	10.7259	72.1029	1.11254e-308	1.11254e-308	716.784
AA_light	acute_myeloid	ATP5F1B	(Intercept)	10.0736	9.79915	10.348	10.0639	72.0788	1.11254e-308	1.11254e-308	716.591
AA_light	acute_myeloid	EEF1A1	(Intercept)	15.2249	14.81	15.6397	14.1524	72.053	1.11254e-308	1.11254e-308	716.384
AA_light	acute_myeloid	EIF6	(Intercept)	9.01862	8.77244	9.26479	8.79547	71.9306	1.11254e-308	1.11254e-308	715.402
AA_light	acute_myeloid	PSMB7	(Intercept)	7.96537	7.74792	8.18282	8.4072	71.9225	1.11254e-308	1.11254e-308	715.337
AA_light	acute_myeloid	FAM96A	(Intercept)	9.18052	8.92978	9.43125	9.16374	71.8898	1.11254e-308	1.11254e-308	715.074
AA_light	acute_myeloid	GABARAPL2	(Intercept)	9.35948	9.10374	9.61522	9.16825	71.857	1.11254e-308	1.11254e-308	714.811
AA_light	acute_myeloid	GTF3A	(Intercept)	8.91109	8.667	9.15518	8.75689	71.6784	1.11254e-308	1.11254e-308	713.373
AA_light	acute_myeloid	RPL38	(Intercept)	11.9889	11.66	12.3178	11.8323	71.5676	1.11254e-308	1.11254e-308	712.48
AA_light	acute_myeloid	SF3B2	(Intercept)	9.31639	9.06054	9.57224	9.26494	71.4949	1.11254e-308	1.11254e-308	711.894
AA_light	acute_myeloid	EIF3M	(Intercept)	9.65024	9.3851	9.91539	9.18316	71.4605	1.11254e-308	1.11254e-308	711.616
AA_light	acute_myeloid	PSMD4	(Intercept)	8.65376	8.41582	8.8917	8.82942	71.4074	1.11254e-308	1.11254e-308	711.187
AA_light	acute_myeloid	VIM	(Intercept)	13.356	12.9886	13.7233	13.3274	71.3875	1.11254e-308	1.11254e-308	711.026
AA_light	acute_myeloid	RNH1	(Intercept)	9.97045	9.69613	10.2448	9.92954	71.363	1.11254e-308	1.11254e-308	710.828
AA_light	acute_myeloid	RAC2	(Intercept)	10.1049	9.82654	10.3833	10.224	71.2732	1.11254e-308	1.11254e-308	710.102
AA_light	acute_myeloid	EMC6	(Intercept)	8.1016	7.87835	8.32485	8.22084	71.25	1.11254e-308	1.11254e-308	709.914
AA_light	acute_myeloid	RPL6	(Intercept)	13.5181	13.1456	13.8906	12.6654	71.2493	1.11254e-308	1.11254e-308	709.908
AA_light	acute_myeloid	COX5A	(Intercept)	10.3045	10.0194	10.5895	10.3392	70.9694	1.11254e-308	1.11254e-308	707.638
AA_light	acute_myeloid	RAB11B	(Intercept)	8.6022	8.3639	8.8405	8.34868	70.875	1.11254e-308	1.11254e-308	706.871
AA_light	acute_myeloid	TOMM7	(Intercept)	11.382	11.0666	11.6974	10.98	70.8564	1.11254e-308	1.11254e-308	706.719
AA_light	acute_myeloid	ANP32B	(Intercept)	9.84324	9.57035	10.1161	9.56507	70.8225	1.11254e-308	1.11254e-308	706.444
AA_light	acute_myeloid	LRRFIP1	(Intercept)	10.2796	9.99433	10.5648	10.3603	70.7627	1.11254e-308	1.11254e-308	705.957
AA_light	acute_myeloid	RPL21	(Intercept)	13.1123	12.7484	13.4762	12.379	70.7447	1.11254e-308	1.11254e-308	705.81
AA_light	acute_myeloid	PSAP	(Intercept)	12.5397	12.1915	12.8879	12.52	70.7083	1.11254e-308	1.11254e-308	705.514
AA_light	acute_myeloid	GRB2	(Intercept)	10.1597	9.87737	10.4421	10.3711	70.6507	1.11254e-308	1.11254e-308	705.044
AA_light	acute_myeloid	GHITM	(Intercept)	8.97108	8.72128	9.22088	8.85343	70.5128	1.11254e-308	1.11254e-308	703.919
AA_light	acute_myeloid	RPL37A	(Intercept)	12.3126	11.9694	12.6558	12.3369	70.4406	1.11254e-308	1.11254e-308	703.329
AA_light	acute_myeloid	ERH	(Intercept)	9.14036	8.88526	9.39545	9.37177	70.3507	1.11254e-308	1.11254e-308	702.593
AA_light	acute_myeloid	DDX5	(Intercept)	11.0465	10.7381	11.3548	10.8353	70.3344	1.11254e-308	1.11254e-308	702.46
AA_light	acute_myeloid	RPS4X	(Intercept)	13.888	13.5002	14.2758	12.6866	70.3148	1.11254e-308	1.11254e-308	702.3
AA_light	acute_myeloid	CBX3	(Intercept)	8.93443	8.6849	9.18395	8.8332	70.3007	1.11254e-308	1.11254e-308	702.184
AA_light	acute_myeloid	XRN2	(Intercept)	9.10776	8.85335	9.36217	8.85474	70.2896	1.11254e-308	1.11254e-308	702.093
AA_light	acute_myeloid	PAPOLA	(Intercept)	8.81481	8.56841	9.06121	8.7043	70.2403	1.11254e-308	1.11254e-308	701.69
AA_light	acute_myeloid	UBE2L3	(Intercept)	8.79969	8.55371	9.04568	9.2128	70.2371	1.11254e-308	1.11254e-308	701.663
AA_light	acute_myeloid	PPP2R1A	(Intercept)	8.43019	8.19444	8.66594	8.4694	70.2104	1.11254e-308	1.11254e-308	701.444
AA_light	acute_myeloid	HLA-E	(Intercept)	11.522	11.1996	11.8443	11.6236	70.1757	1.11254e-308	1.11254e-308	701.159
AA_light	acute_myeloid	TSPO	(Intercept)	12.6634	12.3089	13.018	12.5141	70.1232	1.11254e-308	1.11254e-308	700.729
AA_light	acute_myeloid	UBXN4	(Intercept)	8.40912	8.17362	8.64462	8.65575	70.1093	1.11254e-308	1.11254e-308	700.615
AA_light	acute_myeloid	RPS16	(Intercept)	12.7695	12.4118	13.1272	12.1919	70.0908	1.11254e-308	1.11254e-308	700.463
AA_light	acute_myeloid	RAP1A	(Intercept)	9.22417	8.96576	9.48258	8.97806	70.0849	1.11254e-308	1.11254e-308	700.414
AA_light	acute_myeloid	GSTK1	(Intercept)	10.3907	10.099	10.6824	10.1381	69.9346	1.11254e-308	1.11255e-308	699.18
AA_light	acute_myeloid	TXN2	(Intercept)	8.55671	8.31642	8.79699	8.51204	69.918	1.11254e-308	1.11255e-308	699.043
AA_light	acute_myeloid	DGUOK	(Intercept)	8.48624	8.24749	8.72499	8.54673	69.789	1.11254e-308	1.11258e-308	697.981
AA_light	acute_myeloid	NELFE	(Intercept)	7.91219	7.68958	8.1348	7.91332	69.7861	1.11254e-308	1.11258e-308	697.957
AA_light	acute_myeloid	SSR3	(Intercept)	8.69628	8.45149	8.94108	8.81978	69.7497	1.11254e-308	1.11259e-308	697.657
AA_light	acute_myeloid	COPS6	(Intercept)	8.08439	7.85671	8.31206	8.00354	69.7179	1.11254e-308	1.11261e-308	697.395
AA_light	acute_myeloid	PHPT1	(Intercept)	8.9749	8.72207	9.22773	9.10014	69.6959	1.11254e-308	1.11263e-308	697.214
AA_light	acute_myeloid	HPS1	(Intercept)	8.3827	8.1459	8.6195	8.31011	69.5049	1.11255e-308	1.11302e-308	695.636
AA_light	acute_myeloid	PNKD	(Intercept)	8.33382	8.09782	8.56982	8.35779	69.3341	1.11259e-308	1.11464e-308	694.223
AA_light	acute_myeloid	LSM8	(Intercept)	8.66503	8.41959	8.91048	8.54347	69.3163	1.1126e-308	1.11499e-308	694.075
AA_light	acute_myeloid	RPS6	(Intercept)	13.4282	13.0478	13.8086	12.5722	69.3096	1.11261e-308	1.11513e-308	694.02
AA_light	acute_myeloid	VPS29	(Intercept)	9.23005	8.96851	9.49158	9.38996	69.2923	1.11262e-308	1.11554e-308	693.876
AA_light	acute_myeloid	SCNM1	(Intercept)	8.41599	8.17733	8.65465	8.42899	69.2371	1.11267e-308	1.11738e-308	693.419
AA_light	acute_myeloid	RTF2	(Intercept)	8.36415	8.12665	8.60165	8.24063	69.1456	1.11283e-308	1.12324e-308	692.66
AA_light	acute_myeloid	SRSF5	(Intercept)	10.5525	10.2528	10.8521	10.0835	69.1382	1.11284e-308	1.12392e-308	692.598
AA_light	acute_myeloid	CALM3	(Intercept)	9.48356	9.21406	9.75306	9.90164	69.0912	1.113e-308	1.12963e-308	692.208
AA_light	acute_myeloid	RER1	(Intercept)	8.51629	8.27408	8.7585	8.50635	69.0357	1.11329e-308	1.14018e-308	691.747
AA_light	acute_myeloid	ATP5MD	(Intercept)	10.2826	9.99013	10.5752	10.5839	69.0194	1.1134e-308	1.14432e-308	691.611
AA_light	acute_myeloid	ATP6AP2	(Intercept)	9.18742	8.92571	9.44914	8.8895	68.9252	1.1145e-308	1.18461e-308	690.827
AA_light	acute_myeloid	RAN	(Intercept)	9.30705	9.04169	9.57241	9.45458	68.8628	1.11592e-308	1.23646e-308	690.308
AA_light	acute_myeloid	CHCHD5	(Intercept)	8.77958	8.52892	9.03024	8.73126	68.7704	1.12013e-308	1.38946e-308	689.538
AA_light	acute_myeloid	NDFIP1	(Intercept)	8.79355	8.54232	9.04477	8.8307	68.7251	1.12382e-308	1.52312e-308	689.159
AA_light	acute_myeloid	SON	(Intercept)	10.2193	9.92732	10.5114	10.227	68.7082	1.12562e-308	1.58733e-308	689.018
AA_light	acute_myeloid	TOMM22	(Intercept)	9.07997	8.82037	9.33957	8.85416	68.6738	1.13021e-308	1.75254e-308	688.731
AA_light	acute_myeloid	RAB1B	(Intercept)	8.55486	8.31017	8.79955	8.55959	68.6447	1.13532e-308	1.93552e-308	688.488
AA_light	acute_myeloid	EIF1	(Intercept)	13.7818	13.3875	14.1762	12.6461	68.6113	1.14306e-308	2.21228e-308	688.209
AA_light	acute_myeloid	PAK2	(Intercept)	9.43806	9.16766	9.70845	9.46266	68.533	1.17315e-308	4.35741e-308	687.554
AA_light	acute_myeloid	EAPP	(Intercept)	7.96342	7.73525	8.19159	8.06618	68.5265	1.1767e-308	4.60071e-308	687.5
AA_light	acute_myeloid	TGOLN2	(Intercept)	9.25166	8.98621	9.51712	9.12206	68.4296	1.26247e-308	1.07249e-307	686.689
AA_light	acute_myeloid	ACTR2	(Intercept)	9.93887	9.65353	10.2242	9.92269	68.3889	1.32685e-308	1.52921e-307	686.348
AA_light	acute_myeloid	PRPF40A	(Intercept)	8.2986	8.06032	8.53688	8.49053	68.3804	1.34352e-308	1.64413e-307	686.277
AA_light	acute_myeloid	ADRM1	(Intercept)	8.56383	8.31787	8.8098	8.67528	68.3609	1.38659e-308	1.94593e-307	686.113
AA_light	acute_myeloid	BUD31	(Intercept)	8.42992	8.18773	8.67211	8.82135	68.3406	1.43998e-308	2.31931e-307	685.943
AA_light	acute_myeloid	FIBP	(Intercept)	8.31908	8.07981	8.55836	8.39611	68.2635	1.75697e-308	4.55345e-307	685.297
AA_light	acute_myeloid	SUPT4H1	(Intercept)	9.37811	9.10818	9.64803	9.32008	68.2165	2.08659e-308	6.86577e-307	684.902
AA_light	acute_myeloid	ANXA11	(Intercept)	9.02212	8.76205	9.28219	9.01817	68.1124	4.86604e-308	1.71079e-306	684.028
AA_light	acute_myeloid	SPCS1	(Intercept)	9.36835	9.09797	9.63874	9.56304	68.0287	1.01635e-307	3.56461e-306	683.324
AA_light	acute_myeloid	HINT1	(Intercept)	11.037	10.7182	11.3558	10.7186	67.9768	1.60669e-307	5.62147e-306	682.886
AA_light	acute_myeloid	GTF2A2	(Intercept)	8.87209	8.61578	9.12839	8.57275	67.9644	1.79123e-307	6.25205e-306	682.783
AA_light	acute_myeloid	CWC15	(Intercept)	8.26514	8.02603	8.50424	8.33392	67.8683	4.18059e-307	1.45567e-305	681.973
AA_light	acute_myeloid	POLR1D	(Intercept)	9.56032	9.28358	9.83706	9.15043	67.8276	5.98919e-307	2.08042e-305	681.629
AA_light	acute_myeloid	HCST	(Intercept)	11.1992	10.8739	11.5245	11.205	67.6021	4.39616e-306	1.52341e-304	679.724
AA_light	acute_myeloid	S100A11	(Intercept)	12.8924	12.5177	13.2671	13.3198	67.5537	6.74366e-306	2.33131e-304	679.315
AA_light	acute_myeloid	RPL22L1	(Intercept)	9.63011	9.35021	9.91001	9.32173	67.5525	6.8159e-306	2.35067e-304	679.305
AA_light	acute_myeloid	MRPL55	(Intercept)	8.08357	7.84832	8.31882	7.8008	67.4666	1.45914e-305	5.02034e-304	678.577
AA_light	acute_myeloid	RAB5C	(Intercept)	8.15959	7.92205	8.39712	8.3455	67.4461	1.74909e-305	6.00369e-304	678.404
AA_light	acute_myeloid	SYF2	(Intercept)	9.22082	8.95234	9.4893	9.21311	67.4329	1.96664e-305	6.73446e-304	678.292
AA_light	acute_myeloid	PSMD7	(Intercept)	8.52857	8.28004	8.7771	8.77339	67.3757	3.26668e-305	1.11599e-303	677.807
AA_light	acute_myeloid	IQGAP1	(Intercept)	10.1197	9.82435	10.4151	10.1188	67.2721	8.19067e-305	2.79157e-303	676.928
AA_light	acute_myeloid	NDUFB6	(Intercept)	8.2877	8.04578	8.52962	8.49004	67.2631	8.87592e-305	3.01802e-303	676.851
AA_light	acute_myeloid	COX7A2L	(Intercept)	9.77953	9.49348	10.0656	9.26598	67.1261	2.99975e-304	1.0176e-302	675.686
AA_light	acute_myeloid	SCAND1	(Intercept)	9.98128	9.68921	10.2733	10.395	67.098	3.85095e-304	1.30329e-302	675.447
AA_light	acute_myeloid	ARGLU1	(Intercept)	9.19126	8.92214	9.46038	8.94251	67.0559	5.60354e-304	1.89201e-302	675.089
AA_light	acute_myeloid	RGS10	(Intercept)	9.67511	9.3917	9.95853	9.56176	67.0264	7.28441e-304	2.45383e-302	674.838
AA_light	acute_myeloid	SLC25A3	(Intercept)	10.8139	10.4967	11.131	10.2961	66.9498	1.44095e-303	4.84273e-302	674.185
AA_light	acute_myeloid	PSMC5	(Intercept)	8.24578	8.00391	8.48765	8.46611	66.9358	1.63272e-303	5.47454e-302	674.066
AA_light	acute_myeloid	THOC7	(Intercept)	8.13397	7.89537	8.37257	8.27091	66.9342	1.65654e-303	5.54158e-302	674.052
AA_light	acute_myeloid	ENSA	(Intercept)	8.49878	8.24946	8.7481	8.57995	66.928	1.74986e-303	5.84025e-302	673.999
AA_light	acute_myeloid	MBNL1	(Intercept)	9.42486	9.14833	9.70139	9.26051	66.9189	1.89757e-303	6.31868e-302	673.922
AA_light	acute_myeloid	TCEA1	(Intercept)	9.04612	8.78046	9.31178	8.92072	66.8573	3.2893e-303	1.09279e-301	673.396
AA_light	acute_myeloid	YWHAE	(Intercept)	8.76899	8.51128	9.02671	9.06687	66.8069	5.15764e-303	1.70957e-301	672.965
AA_light	acute_myeloid	COMMD9	(Intercept)	8.40002	8.15301	8.64703	8.2321	66.7688	7.24688e-303	2.3966e-301	672.64
AA_light	acute_myeloid	LIMD2	(Intercept)	10.7617	10.4447	11.0786	10.5715	66.6625	1.8731e-302	6.18036e-301	671.731
AA_light	acute_myeloid	NDUFS3	(Intercept)	7.96115	7.72662	8.19568	8.25772	66.6485	2.12252e-302	6.98744e-301	671.612
AA_light	acute_myeloid	NPC2	(Intercept)	11.4871	11.1486	11.8256	11.2825	66.6317	2.46777e-302	8.1056e-301	671.467
AA_light	acute_myeloid	MRPL28	(Intercept)	7.98521	7.74951	8.22092	8.30779	66.5176	6.84627e-302	2.24362e-300	670.491
AA_light	acute_myeloid	MALAT1	(Intercept)	14.5771	14.1468	15.0074	14.6513	66.5143	7.05109e-302	2.30553e-300	670.463
AA_light	acute_myeloid	FUNDC2	(Intercept)	8.79521	8.53537	9.05504	8.39523	66.4594	1.15319e-301	3.76215e-300	669.992
AA_light	acute_myeloid	PCBP2	(Intercept)	11.592	11.249	11.9349	10.9157	66.3712	2.54363e-301	8.27965e-300	669.235
AA_light	acute_myeloid	SYK	(Intercept)	8.97251	8.70692	9.2381	9.07672	66.3304	3.66634e-301	1.19074e-299	668.885
AA_light	acute_myeloid	WAS	(Intercept)	9.4722	9.19174	9.75266	9.71279	66.3123	4.31427e-301	1.39804e-299	668.729
AA_light	acute_myeloid	ARHGEF1	(Intercept)	8.94354	8.67868	9.20839	8.74261	66.2993	4.85014e-301	1.56818e-299	668.617
AA_light	acute_myeloid	ARL6IP5	(Intercept)	9.54319	9.26048	9.82589	9.5914	66.2786	5.83625e-301	1.88281e-299	668.44
AA_light	acute_myeloid	SRRM2	(Intercept)	9.60267	9.31807	9.88727	9.4796	66.2469	7.7627e-301	2.49873e-299	668.166
AA_light	acute_myeloid	STX10	(Intercept)	9.44787	9.16775	9.728	9.11722	66.2214	9.75688e-301	3.13367e-299	667.948
AA_light	acute_myeloid	SNRPA	(Intercept)	8.04854	7.80962	8.28746	8.19997	66.142	1.99193e-300	6.38344e-299	667.264
AA_light	acute_myeloid	IDH3B	(Intercept)	7.70648	7.47762	7.93534	7.79222	66.1138	2.56637e-300	8.20616e-299	667.022
AA_light	acute_myeloid	SNRPE	(Intercept)	8.49311	8.24067	8.74554	8.59777	66.0576	4.25807e-300	1.35855e-298	666.537
AA_light	acute_myeloid	EWSR1	(Intercept)	8.44022	8.18933	8.69111	8.66305	66.051	4.51614e-300	1.43772e-298	666.48
AA_light	acute_myeloid	SRSF11	(Intercept)	8.60099	8.34516	8.85682	8.62199	66.0099	6.53993e-300	2.07743e-298	666.126
AA_light	acute_myeloid	RBM25	(Intercept)	8.61146	8.35503	8.8679	8.69288	65.935	1.28471e-299	4.07201e-298	665.479
AA_light	acute_myeloid	ILF2	(Intercept)	8.33726	8.08893	8.58559	8.15444	65.9187	1.48702e-299	4.70295e-298	665.339
AA_light	acute_myeloid	FGR	(Intercept)	10.2554	9.94956	10.5613	10.3058	65.8337	3.20138e-299	1.01028e-297	664.605
AA_light	acute_myeloid	UBB	(Intercept)	10.1762	9.87258	10.4799	10.3249	65.8001	4.33594e-299	1.36535e-297	664.314
AA_light	acute_myeloid	ACP1	(Intercept)	7.86293	7.62812	8.09774	7.85817	65.7466	7.02556e-299	2.20749e-297	663.852
AA_light	acute_myeloid	MYL12A	(Intercept)	11.0795	10.7485	11.4105	11.5819	65.7246	8.57654e-299	2.68899e-297	663.661
AA_light	acute_myeloid	PYURF	(Intercept)	8.73157	8.4706	8.99254	8.50424	65.6926	1.14465e-298	3.58106e-297	663.384
AA_light	acute_myeloid	M6PR	(Intercept)	8.93905	8.67153	9.20657	8.8372	65.6063	2.49693e-298	7.79482e-297	662.637
AA_light	acute_myeloid	TMEM14B	(Intercept)	8.97201	8.70271	9.2413	8.55387	65.4146	1.41721e-297	4.41469e-296	660.974
AA_light	acute_myeloid	ENO1	(Intercept)	10.7425	10.42	11.065	11.0906	65.4009	1.60436e-297	4.98693e-296	660.855
AA_light	acute_myeloid	NSA2	(Intercept)	9.41496	9.1323	9.69763	9.10154	65.3972	1.65951e-297	5.14733e-296	660.822
AA_light	acute_myeloid	RAB31	(Intercept)	9.81354	9.51861	10.1085	9.58283	65.3309	3.02814e-297	9.37234e-296	660.246
AA_light	acute_myeloid	TAPBP	(Intercept)	9.26021	8.98187	9.53854	9.5032	65.3231	3.24936e-297	1.00356e-295	660.178
AA_light	acute_myeloid	RPL23	(Intercept)	11.5192	11.1729	11.8656	10.8152	65.3006	3.98507e-297	1.22816e-295	659.983
AA_light	acute_myeloid	RALY	(Intercept)	8.98159	8.71144	9.25173	8.83313	65.2789	4.85297e-297	1.49247e-295	659.794
AA_light	acute_myeloid	SSNA1	(Intercept)	8.95053	8.68122	9.21985	8.63114	65.2533	6.12241e-297	1.87888e-295	659.571
AA_light	acute_myeloid	VDAC2	(Intercept)	9.27143	8.99241	9.55046	8.968	65.24	6.909e-297	2.11579e-295	659.455
AA_light	acute_myeloid	EIF3D	(Intercept)	8.94457	8.67524	9.21391	8.68276	65.2044	9.54543e-297	2.917e-295	659.146
AA_light	acute_myeloid	TMEM208	(Intercept)	7.9806	7.74026	8.22093	8.13911	65.1979	1.01266e-296	3.08808e-295	659.089
AA_light	acute_myeloid	BECN1	(Intercept)	7.81215	7.57674	8.04756	7.58526	65.1563	1.4779e-296	4.49735e-295	658.727
AA_light	acute_myeloid	PGAM1	(Intercept)	10.1008	9.79642	10.4052	10.1158	65.1488	1.58281e-296	4.80649e-295	658.661
AA_light	acute_myeloid	TKT	(Intercept)	11.5259	11.1784	11.8734	11.0961	65.1274	1.92215e-296	5.82476e-295	658.475
AA_light	acute_myeloid	RASGRP2	(Intercept)	8.70202	8.43957	8.96448	8.97359	65.0992	2.48395e-296	7.51148e-295	658.229
AA_light	acute_myeloid	GTF3C6	(Intercept)	8.11565	7.87084	8.36046	8.56914	65.0882	2.74668e-296	8.28867e-295	658.132
AA_light	acute_myeloid	BANF1	(Intercept)	9.17912	8.90217	9.45608	9.2162	65.0729	3.15507e-296	9.50127e-295	658
AA_light	acute_myeloid	RPS20	(Intercept)	9.84246	9.54492	10.14	9.91922	64.9494	9.7186e-296	2.92062e-294	656.921
AA_light	acute_myeloid	HADHA	(Intercept)	9.3393	9.0568	9.62181	8.92921	64.9081	1.4153e-295	4.24444e-294	656.561
AA_light	acute_myeloid	RPS19BP1	(Intercept)	9.05702	8.78291	9.33113	8.52018	64.8738	1.9357e-295	5.79312e-294	656.26
AA_light	acute_myeloid	H2AFZ	(Intercept)	10.3227	10.0098	10.6356	9.94904	64.7786	4.61353e-295	1.37788e-293	655.428
AA_light	acute_myeloid	C1orf43	(Intercept)	8.62957	8.36792	8.89123	8.53317	64.7544	5.75441e-295	1.71507e-293	655.216
AA_light	acute_myeloid	HNRNPUL1	(Intercept)	8.46944	8.21263	8.72624	8.38943	64.7534	5.80591e-295	1.72687e-293	655.207
AA_light	acute_myeloid	U2SURP	(Intercept)	8.12956	7.88301	8.37611	8.32573	64.7401	6.55719e-295	1.94633e-293	655.09
AA_light	acute_myeloid	TALDO1	(Intercept)	11.0962	10.7593	11.4331	11.1766	64.6609	1.35219e-294	4.00542e-293	654.396
AA_light	acute_myeloid	POLR2E	(Intercept)	9.05737	8.78227	9.33247	8.9635	64.6437	1.58223e-294	4.67726e-293	654.246
AA_light	acute_myeloid	POMP	(Intercept)	9.99181	9.68825	10.2954	10.3869	64.6264	1.8531e-294	5.46682e-293	654.094
AA_light	acute_myeloid	RPN1	(Intercept)	8.88979	8.61904	9.16054	8.90849	64.4664	8.01202e-294	2.35882e-292	652.69
AA_light	acute_myeloid	BAX	(Intercept)	9.32848	9.04428	9.61268	9.63183	64.4459	9.67022e-294	2.84124e-292	652.509
AA_light	acute_myeloid	SCP2	(Intercept)	8.37044	8.11531	8.62557	8.48151	64.4177	1.25178e-293	3.67046e-292	652.262
AA_light	acute_myeloid	UBE2B	(Intercept)	8.89887	8.62757	9.17016	8.78128	64.4033	1.42888e-293	4.18127e-292	652.135
AA_light	acute_myeloid	SMS	(Intercept)	8.53626	8.27589	8.79663	8.0232	64.371	1.92127e-293	5.61079e-292	651.851
AA_light	acute_myeloid	PSMB4	(Intercept)	8.7206	8.45458	8.98662	8.64922	64.3635	2.05874e-293	6.00017e-292	651.784
AA_light	acute_myeloid	KIF5B	(Intercept)	8.34664	8.09192	8.60137	8.30422	64.3354	2.6622e-293	7.74336e-292	651.538
AA_light	acute_myeloid	POLE4	(Intercept)	9.75252	9.45481	10.0502	9.21636	64.3201	3.06318e-293	8.89183e-292	651.403
AA_light	acute_myeloid	TMEM50A	(Intercept)	9.11753	8.8392	9.39587	9.59982	64.316	3.18224e-293	9.21896e-292	651.367
AA_mda5	acute_myeloid	RPS15	(Intercept)	13.9378	13.8003	14.0754	13.7946	198.961	0	0	1327.43
AA_mda5	acute_myeloid	COX6B1	(Intercept)	11.6469	11.5295	11.7643	11.6667	194.749	0	0	1315.52
AA_mda5	acute_myeloid	OAZ1	(Intercept)	13.1352	13.0021	13.2683	13.0868	193.736	0	0	1312.6
AA_mda5	acute_myeloid	EDF1	(Intercept)	10.5085	10.3975	10.6195	10.4637	185.858	0	0	1289.23
AA_mda5	acute_myeloid	TMSB10	(Intercept)	15.4466	15.2782	15.615	15.5838	180.079	0	0	1271.26
AA_mda5	acute_myeloid	FAU	(Intercept)	13.9117	13.7586	14.0649	13.5564	178.374	0	0	1265.82
AA_mda5	acute_myeloid	COX7C	(Intercept)	11.7618	11.6316	11.8919	11.6056	177.423	0	0	1262.76
AA_mda5	acute_myeloid	ACTB	(Intercept)	15.5413	15.3686	15.7141	15.5152	176.611	0	0	1260.13
AA_mda5	acute_myeloid	MYL6	(Intercept)	12.9428	12.7978	13.0879	13.071	175.233	0	0	1255.63
AA_mda5	acute_myeloid	SRP14	(Intercept)	10.8939	10.7704	11.0174	11.0357	173.199	0	0	1248.9
AA_mda5	acute_myeloid	WDR83OS	(Intercept)	10.595	10.4705	10.7194	10.4193	167.119	0	0	1228.21
AA_mda5	acute_myeloid	CFL1	(Intercept)	13.1251	12.9698	13.2804	13.2372	165.939	0	0	1224.09
AA_mda5	acute_myeloid	YWHAB	(Intercept)	11.149	11.0169	11.2811	11.1941	165.69	0	0	1223.21
AA_mda5	acute_myeloid	RPL41	(Intercept)	15.3056	15.1236	15.4877	15.0442	165.073	0	0	1221.04
AA_mda5	acute_myeloid	RPL28	(Intercept)	14.6516	14.4764	14.8267	14.6719	164.254	0	0	1218.14
AA_mda5	acute_myeloid	UBA52	(Intercept)	12.9833	12.8274	13.1392	12.7394	163.513	0	0	1215.5
AA_mda5	acute_myeloid	RPS9	(Intercept)	13.6779	13.5122	13.8436	13.5143	162.059	0	0	1210.28
AA_mda5	acute_myeloid	COX4I1	(Intercept)	12.5106	12.358	12.6631	12.3092	161.036	0	0	1206.57
AA_mda5	acute_myeloid	ARPC3	(Intercept)	12.2237	12.0742	12.3731	12.0493	160.566	0	0	1204.85
AA_mda5	acute_myeloid	SERF2	(Intercept)	13.4321	13.2664	13.5979	13.5762	159.092	0	0	1199.44
AA_mda5	acute_myeloid	TMSB4X	(Intercept)	15.3594	15.1687	15.5502	15.1945	158.101	0	0	1195.77
AA_mda5	acute_myeloid	ATP6V0B	(Intercept)	11.1197	10.9807	11.2587	11.1124	157.066	0	0	1191.91
AA_mda5	acute_myeloid	GNG5	(Intercept)	11.2125	11.0716	11.3533	11.4059	156.274	0	0	1188.93
AA_mda5	acute_myeloid	CHCHD2	(Intercept)	11.2743	11.1318	11.4169	11.1445	155.288	0	0	1185.2
AA_mda5	acute_myeloid	AP2S1	(Intercept)	10.9127	10.7741	11.0513	10.9212	154.603	0	0	1182.59
AA_mda5	acute_myeloid	ATP5MG	(Intercept)	12.0079	11.8549	12.1609	11.9239	154.105	0	0	1180.69
AA_mda5	acute_myeloid	RPL36AL	(Intercept)	11.5423	11.395	11.6895	11.3741	153.896	0	0	1179.88
AA_mda5	acute_myeloid	CAPZB	(Intercept)	10.5037	10.3687	10.6386	10.5143	152.782	0	0	1175.59
AA_mda5	acute_myeloid	COX5B	(Intercept)	11.4726	11.3244	11.6208	11.5576	151.959	0	0	1172.39
AA_mda5	acute_myeloid	TRAPPC1	(Intercept)	10.0294	9.89947	10.1592	10.1821	151.604	0	0	1171
AA_mda5	acute_myeloid	S100A4	(Intercept)	14.7768	14.5846	14.969	14.9086	150.966	0	0	1168.51
AA_mda5	acute_myeloid	NDUFB10	(Intercept)	9.75179	9.62421	9.87936	9.65262	150.08	0	0	1165.02
AA_mda5	acute_myeloid	S100A6	(Intercept)	14.8941	14.6983	15.09	15.067	149.343	0	0	1162.09
AA_mda5	acute_myeloid	SH3BGRL3	(Intercept)	13.8954	13.7126	14.0781	13.9894	149.308	0	0	1161.96
AA_mda5	acute_myeloid	GMFG	(Intercept)	11.4213	11.2703	11.5724	11.3369	148.464	0	0	1158.59
AA_mda5	acute_myeloid	RHOA	(Intercept)	11.8778	11.7205	12.0352	11.7443	148.228	0	0	1157.64
AA_mda5	acute_myeloid	ANAPC11	(Intercept)	10.1405	10.006	10.2749	9.97764	148.129	0	0	1157.25
AA_mda5	acute_myeloid	RPL11	(Intercept)	14.0561	13.8698	14.2425	13.7005	148.108	0	0	1157.16
AA_mda5	acute_myeloid	ARPC2	(Intercept)	11.7076	11.5523	11.8629	11.6115	147.982	0	0	1156.66
AA_mda5	acute_myeloid	ELOB	(Intercept)	11.6339	11.4793	11.7886	11.6475	147.69	0	0	1155.48
AA_mda5	acute_myeloid	NDUFB11	(Intercept)	10.5325	10.3923	10.6726	10.4884	147.563	0	0	1154.97
AA_mda5	acute_myeloid	FTL	(Intercept)	16.0725	15.8581	16.287	16.1634	147.152	0	0	1153.31
AA_mda5	acute_myeloid	COX8A	(Intercept)	11.5092	11.3553	11.6632	11.5498	146.77	0	0	1151.76
AA_mda5	acute_myeloid	PFN1	(Intercept)	13.6759	13.4925	13.8592	13.4757	146.443	0	0	1150.44
AA_mda5	acute_myeloid	H3F3A	(Intercept)	13.0573	12.8817	13.2328	12.8242	146.026	0	0	1148.74
AA_mda5	acute_myeloid	TPI1	(Intercept)	11.0899	10.9405	11.2393	10.9617	145.742	0	0	1147.58
AA_mda5	acute_myeloid	PTMA	(Intercept)	13.5085	13.3259	13.6912	13.3397	145.199	0	0	1145.35
AA_mda5	acute_myeloid	PFDN5	(Intercept)	12.8658	12.6918	13.0398	12.5687	145.173	0	0	1145.24
AA_mda5	acute_myeloid	NDUFB4	(Intercept)	9.52379	9.39391	9.65366	9.61711	143.978	0	0	1140.31
AA_mda5	acute_myeloid	RPL29	(Intercept)	13.6149	13.4281	13.8016	13.2597	143.143	0	0	1136.84
AA_mda5	acute_myeloid	LAPTM5	(Intercept)	11.7567	11.5954	11.9181	11.7322	143.078	0	0	1136.57
AA_mda5	acute_myeloid	ATP5MC2	(Intercept)	12.2854	12.1167	12.454	12.0872	143.007	0	0	1136.27
AA_mda5	acute_myeloid	RPS12	(Intercept)	14.5169	14.3168	14.717	14.1038	142.446	0	0	1133.92
AA_mda5	acute_myeloid	RHOG	(Intercept)	10.8618	10.7103	11.0132	10.9069	140.804	0	0	1126.99
AA_mda5	acute_myeloid	RPL19	(Intercept)	14.0846	13.8864	14.2827	13.7974	139.553	0	0	1121.64
AA_mda5	acute_myeloid	RPS25	(Intercept)	12.8841	12.7025	13.0657	12.6502	139.312	0	0	1120.6
AA_mda5	acute_myeloid	PSMA7	(Intercept)	10.723	10.5714	10.8747	10.8086	138.861	0	0	1118.66
AA_mda5	acute_myeloid	C19orf53	(Intercept)	9.66721	9.53022	9.80421	9.63288	138.552	0	0	1117.32
AA_mda5	acute_myeloid	EIF3G	(Intercept)	10.1411	9.99716	10.285	10.1003	138.345	0	0	1116.43
AA_mda5	acute_myeloid	RPL35	(Intercept)	12.7599	12.5764	12.9434	12.6547	136.537	0	0	1108.53
AA_mda5	acute_myeloid	RPL30	(Intercept)	14.1928	13.9883	14.3973	13.7825	136.26	0	0	1107.31
AA_mda5	acute_myeloid	RPL32	(Intercept)	14.3013	14.0952	14.5074	13.9857	136.255	0	0	1107.28
AA_mda5	acute_myeloid	EEF1D	(Intercept)	11.8501	11.6778	12.0223	11.589	135.062	0	0	1101.99
AA_mda5	acute_myeloid	PRR13	(Intercept)	10.7582	10.601	10.9154	10.8105	134.339	0	0	1098.77
AA_mda5	acute_myeloid	RPL36	(Intercept)	13.2723	13.0776	13.4669	13.2107	133.862	0	0	1096.62
AA_mda5	acute_myeloid	ARHGDIB	(Intercept)	11.6683	11.4969	11.8396	11.7631	133.679	0	0	1095.8
AA_mda5	acute_myeloid	RPL18A	(Intercept)	13.927	13.7223	14.1316	13.541	133.624	0	0	1095.55
AA_mda5	acute_myeloid	NDUFA4	(Intercept)	10.9378	10.7771	11.0986	10.902	133.578	0	0	1095.34
AA_mda5	acute_myeloid	TMEM258	(Intercept)	10.4565	10.3023	10.6108	10.5386	133.076	0	0	1093.08
AA_mda5	acute_myeloid	HMGB1	(Intercept)	10.8931	10.7317	11.0545	10.8265	132.49	0	0	1090.42
AA_mda5	acute_myeloid	COX7A2	(Intercept)	10.7745	10.6145	10.9344	10.6623	132.259	0	0	1089.36
AA_mda5	acute_myeloid	MORF4L1	(Intercept)	9.67108	9.52744	9.81472	9.51475	132.19	0	0	1089.05
AA_mda5	acute_myeloid	TYROBP	(Intercept)	14.0696	13.8603	14.2789	13.8601	131.958	0	0	1087.99
AA_mda5	acute_myeloid	UQCRH	(Intercept)	11.0196	10.8551	11.184	10.8852	131.546	0	0	1086.1
AA_mda5	acute_myeloid	EIF3K	(Intercept)	11.4492	11.2772	11.6212	11.2176	130.727	0	0	1082.33
AA_mda5	acute_myeloid	ATP5PF	(Intercept)	9.89047	9.74171	10.0392	9.83787	130.535	0	0	1081.45
AA_mda5	acute_myeloid	OTUB1	(Intercept)	8.94757	8.81277	9.08236	9.16572	130.329	0	0	1080.49
AA_mda5	acute_myeloid	CLIC1	(Intercept)	11.7707	11.5931	11.9482	11.9151	130.134	0	0	1079.59
AA_mda5	acute_myeloid	UQCR10	(Intercept)	10.5834	10.4228	10.7439	10.7802	129.437	0	0	1076.34
AA_mda5	acute_myeloid	SELENOH	(Intercept)	10.1569	10.0027	10.3112	10.1361	129.304	0	0	1075.72
AA_mda5	acute_myeloid	PSMB1	(Intercept)	9.84332	9.69382	9.99283	9.85952	129.27	0	0	1075.56
AA_mda5	acute_myeloid	FXYD5	(Intercept)	11.5511	11.3756	11.7267	11.3534	129.225	0	0	1075.35
AA_mda5	acute_myeloid	RPL31	(Intercept)	11.6622	11.4847	11.8397	11.3982	129.012	0	0	1074.36
AA_mda5	acute_myeloid	SNRPD2	(Intercept)	10.5527	10.3909	10.7146	10.3473	128.008	0	0	1069.63
AA_mda5	acute_myeloid	ATP5MF	(Intercept)	10.7954	10.6297	10.9611	10.9024	127.888	0	0	1069.06
AA_mda5	acute_myeloid	PYCARD	(Intercept)	11.3351	11.1605	11.5097	11.4835	127.438	0	0	1066.93
AA_mda5	acute_myeloid	COX6A1	(Intercept)	11.1322	10.9601	11.3043	11.1207	127.013	0	0	1064.91
AA_mda5	acute_myeloid	NDUFB2	(Intercept)	10.501	10.3385	10.6635	10.5683	126.868	0	0	1064.22
AA_mda5	acute_myeloid	ATP5F1E	(Intercept)	13.3891	13.1815	13.5966	13.3136	126.65	0	0	1063.18
AA_mda5	acute_myeloid	SSR4	(Intercept)	10.5674	10.4033	10.7314	10.6566	126.469	0	0	1062.31
AA_mda5	acute_myeloid	RPL24	(Intercept)	12.7729	12.5744	12.9715	12.3467	126.298	0	0	1061.49
AA_mda5	acute_myeloid	PPP1CA	(Intercept)	10.3422	10.1813	10.503	10.1935	126.215	0	0	1061.1
AA_mda5	acute_myeloid	RPL27	(Intercept)	12.3457	12.1537	12.5378	12.0323	126.21	0	0	1061.07
AA_mda5	acute_myeloid	NDUFS7	(Intercept)	9.71542	9.56369	9.86715	9.6294	125.717	0	0	1058.7
AA_mda5	acute_myeloid	CORO1A	(Intercept)	11.7779	11.5937	11.962	11.7306	125.57	0	0	1057.99
AA_mda5	acute_myeloid	RPL35A	(Intercept)	13.5356	13.3235	13.7476	13.1124	125.33	0	0	1056.84
AA_mda5	acute_myeloid	LAMTOR2	(Intercept)	9.62949	9.47788	9.7811	9.62077	124.706	0	0	1053.81
AA_mda5	acute_myeloid	MYL12B	(Intercept)	10.8356	10.6647	11.0065	11.0154	124.489	0	0	1052.75
AA_mda5	acute_myeloid	UQCRB	(Intercept)	11.0996	10.9245	11.2747	10.9788	124.451	0	0	1052.57
AA_mda5	acute_myeloid	SEC61B	(Intercept)	10.54	10.3734	10.7066	10.6325	124.205	0	0	1051.37
AA_mda5	acute_myeloid	COX6C	(Intercept)	10.9277	10.7547	11.1008	10.9834	123.995	0	0	1050.35
AA_mda5	acute_myeloid	RPL18	(Intercept)	13.4741	13.2605	13.6878	13.1008	123.805	0	0	1049.41
AA_mda5	acute_myeloid	GSTP1	(Intercept)	12.3256	12.13	12.5211	12.0926	123.76	0	0	1049.2
AA_mda5	acute_myeloid	FKBP1A	(Intercept)	10.8902	10.7171	11.0633	10.6144	123.53	0	0	1048.07
AA_mda5	acute_myeloid	ZNHIT1	(Intercept)	9.36016	9.21099	9.50934	9.43776	123.194	0	0	1046.41
AA_mda5	acute_myeloid	SF3B5	(Intercept)	10.0755	9.91466	10.2363	9.84934	122.994	0	0	1045.43
AA_mda5	acute_myeloid	RPS13	(Intercept)	14.2321	14.0047	14.4595	13.7987	122.886	0	0	1044.9
AA_mda5	acute_myeloid	LSM7	(Intercept)	9.96896	9.80921	10.1287	9.85131	122.522	0	0	1043.1
AA_mda5	acute_myeloid	PSMB6	(Intercept)	9.60599	9.45126	9.76072	9.7144	121.893	0	0	1039.97
AA_mda5	acute_myeloid	KRTCAP2	(Intercept)	9.71078	9.55391	9.86766	9.88416	121.54	0	0	1038.21
AA_mda5	acute_myeloid	TPM3	(Intercept)	11.5501	11.3632	11.737	11.6702	121.336	0	0	1037.19
AA_mda5	acute_myeloid	ENY2	(Intercept)	9.73437	9.57655	9.8922	9.71506	121.101	0	0	1036.02
AA_mda5	acute_myeloid	RPLP2	(Intercept)	13.4201	13.2024	13.6377	13.0227	121.059	0	0	1035.8
AA_mda5	acute_myeloid	RPL14	(Intercept)	12.8184	12.6102	13.0266	12.4989	120.887	0	0	1034.94
AA_mda5	acute_myeloid	NDUFA2	(Intercept)	9.78635	9.62734	9.94537	9.80968	120.837	0	0	1034.69
AA_mda5	acute_myeloid	VAMP8	(Intercept)	10.9163	10.7388	11.0937	11.0523	120.755	0	0	1034.28
AA_mda5	acute_myeloid	DAZAP2	(Intercept)	10.8586	10.6812	11.0359	10.6305	120.207	0	0	1031.52
AA_mda5	acute_myeloid	RPL12	(Intercept)	13.6499	13.4268	13.8729	13.3655	120.173	0	0	1031.35
AA_mda5	acute_myeloid	AURKAIP1	(Intercept)	9.64328	9.48497	9.80158	9.60252	119.604	0	0	1028.46
AA_mda5	acute_myeloid	GPSM3	(Intercept)	10.7278	10.5515	10.9041	10.5762	119.464	0	0	1027.75
AA_mda5	acute_myeloid	RPLP1	(Intercept)	15.2909	15.0396	15.5422	14.7878	119.459	0	0	1027.72
AA_mda5	acute_myeloid	RPS24	(Intercept)	14.2509	14.0164	14.4854	13.7791	119.326	0	0	1027.05
AA_mda5	acute_myeloid	EID1	(Intercept)	9.72615	9.56609	9.88621	9.77194	119.309	0	0	1026.96
AA_mda5	acute_myeloid	RPS28	(Intercept)	14.3055	14.07	14.541	14.0645	119.266	0	0	1026.74
AA_mda5	acute_myeloid	HNRNPA2B1	(Intercept)	10.8422	10.6632	11.0213	10.9132	118.892	0	0	1024.83
AA_mda5	acute_myeloid	NDUFA1	(Intercept)	10.8829	10.703	11.0628	10.9777	118.77	0	0	1024.21
AA_mda5	acute_myeloid	RPS19	(Intercept)	14.1702	13.9359	14.4045	13.9142	118.753	0	0	1024.12
AA_mda5	acute_myeloid	NDUFB7	(Intercept)	9.95879	9.7941	10.1235	10.0034	118.731	0	0	1024.01
AA_mda5	acute_myeloid	AP2M1	(Intercept)	9.19654	9.04442	9.34867	9.2344	118.698	0	0	1023.84
AA_mda5	acute_myeloid	DCTN3	(Intercept)	8.97249	8.82342	9.12157	8.92613	118.173	0	0	1021.15
AA_mda5	acute_myeloid	NEDD8	(Intercept)	9.84625	9.68249	10.01	9.82178	118.056	0	0	1020.54
AA_mda5	acute_myeloid	MRPS21	(Intercept)	9.27334	9.11903	9.42765	9.28567	117.993	0	0	1020.22
AA_mda5	acute_myeloid	ATP6V1F	(Intercept)	10.482	10.3076	10.6565	10.4206	117.992	0	0	1020.21
AA_mda5	acute_myeloid	RAB7A	(Intercept)	9.32664	9.17108	9.4822	9.37943	117.717	0	0	1018.79
AA_mda5	acute_myeloid	TBCA	(Intercept)	9.82476	9.66085	9.98866	9.75684	117.691	0	0	1018.66
AA_mda5	acute_myeloid	PPIA	(Intercept)	12.0679	11.866	12.2697	12.1844	117.407	0	0	1017.19
AA_mda5	acute_myeloid	GUK1	(Intercept)	10.3927	10.2176	10.5677	10.2454	116.547	0	0	1012.72
AA_mda5	acute_myeloid	RPS15A	(Intercept)	14.0232	13.7853	14.2611	13.5277	115.741	0	0	1008.5
AA_mda5	acute_myeloid	SUMO2	(Intercept)	10.7016	10.52	10.8831	10.6178	115.722	0	0	1008.39
AA_mda5	acute_myeloid	SSR2	(Intercept)	9.81448	9.64773	9.98123	9.62727	115.561	0	0	1007.55
AA_mda5	acute_myeloid	UXT	(Intercept)	9.85603	9.68845	10.0236	9.60984	115.479	0	0	1007.12
AA_mda5	acute_myeloid	RPL37	(Intercept)	13.5703	13.3395	13.8012	13.3894	115.427	0	0	1006.84
AA_mda5	acute_myeloid	SAP18	(Intercept)	9.8592	9.69126	10.0271	9.93364	115.272	0	0	1006.02
AA_mda5	acute_myeloid	VPS28	(Intercept)	9.71327	9.54748	9.87907	9.5522	115.029	0	0	1004.74
AA_mda5	acute_myeloid	GABARAP	(Intercept)	12.5004	12.2862	12.7147	12.2393	114.537	0	0	1002.13
AA_mda5	acute_myeloid	ARF1	(Intercept)	10.0198	9.84753	10.1921	10.0582	114.195	0	0	1000.31
AA_mda5	acute_myeloid	OST4	(Intercept)	10.9617	10.7729	11.1505	10.8376	113.995	0	0	999.241
AA_mda5	acute_myeloid	TRMT112	(Intercept)	9.55216	9.3875	9.71682	9.62396	113.899	0	0	998.729
AA_mda5	acute_myeloid	CAP1	(Intercept)	10.3594	10.1806	10.5382	10.4075	113.74	0	0	997.878
AA_mda5	acute_myeloid	ATP5IF1	(Intercept)	9.69417	9.52678	9.86157	9.78891	113.703	0	0	997.683
AA_mda5	acute_myeloid	UBE2D3	(Intercept)	10.2535	10.0764	10.4306	10.1314	113.678	0	0	997.55
AA_mda5	acute_myeloid	UBL5	(Intercept)	11.1139	10.9217	11.306	11.1167	113.554	0	0	996.885
AA_mda5	acute_myeloid	SNRPD3	(Intercept)	9.12529	8.96745	9.28313	9.16876	113.515	0	0	996.676
AA_mda5	acute_myeloid	RWDD1	(Intercept)	9.09538	8.9375	9.25327	8.96536	113.109	0	0	994.493
AA_mda5	acute_myeloid	UBE2I	(Intercept)	9.20234	9.04242	9.36227	9.12747	112.979	0	0	993.79
AA_mda5	acute_myeloid	ARHGDIA	(Intercept)	9.76685	9.59641	9.93729	9.9176	112.512	0	0	991.272
AA_mda5	acute_myeloid	ATP6V1G1	(Intercept)	10.691	10.5044	10.8776	10.5064	112.472	0	0	991.055
AA_mda5	acute_myeloid	UQCRQ	(Intercept)	10.4713	10.2884	10.6543	10.5514	112.376	0	0	990.534
AA_mda5	acute_myeloid	RPL13	(Intercept)	14.4178	14.1656	14.6699	13.9502	112.259	0	0	989.896
AA_mda5	acute_myeloid	ARF5	(Intercept)	10.391	10.209	10.5731	10.0715	112.071	0	0	988.878
AA_mda5	acute_myeloid	HNRNPK	(Intercept)	10.1019	9.92405	10.2797	10.1186	111.531	0	0	985.934
AA_mda5	acute_myeloid	PARVG	(Intercept)	9.21936	9.05699	9.38173	9.32037	111.48	0	0	985.658
AA_mda5	acute_myeloid	CNPY3	(Intercept)	10.37	10.1872	10.5528	10.2421	111.397	0	0	985.201
AA_mda5	acute_myeloid	RBM8A	(Intercept)	9.12926	8.96787	9.29065	9.19361	111.065	0	0	983.383
AA_mda5	acute_myeloid	RPL8	(Intercept)	13.4512	13.2132	13.6892	13.147	110.978	0	0	982.905
AA_mda5	acute_myeloid	CDC42	(Intercept)	10.6859	10.4966	10.8752	10.6387	110.831	0	0	982.099
AA_mda5	acute_myeloid	UQCRC1	(Intercept)	9.39267	9.22605	9.55929	9.41263	110.682	0	0	981.278
AA_mda5	acute_myeloid	MRPL57	(Intercept)	8.80687	8.65042	8.96331	8.91807	110.527	0	0	980.425
AA_mda5	acute_myeloid	H2AFY	(Intercept)	10.1659	9.98533	10.3465	10.1798	110.526	0	0	980.419
AA_mda5	acute_myeloid	RPS3	(Intercept)	13.4162	13.1774	13.655	12.9943	110.298	0	0	979.161
AA_mda5	acute_myeloid	BCAP31	(Intercept)	9.20588	9.04183	9.36992	9.32699	110.184	0	0	978.532
AA_mda5	acute_myeloid	RPL34	(Intercept)	14.3661	14.1099	14.6222	13.817	110.106	0	0	978.1
AA_mda5	acute_myeloid	COX7B	(Intercept)	10.5808	10.391	10.7706	10.5881	109.444	0	0	974.427
AA_mda5	acute_myeloid	H3F3B	(Intercept)	12.7111	12.4827	12.9394	12.7132	109.298	0	0	973.614
AA_mda5	acute_myeloid	ANXA5	(Intercept)	10.6739	10.4822	10.8657	10.925	109.292	0	0	973.576
AA_mda5	acute_myeloid	COX14	(Intercept)	9.26753	9.10097	9.43409	9.07698	109.247	0	0	973.328
AA_mda5	acute_myeloid	TMEM147	(Intercept)	8.59661	8.442	8.75121	8.58553	109.174	0	0	972.919
AA_mda5	acute_myeloid	SNU13	(Intercept)	9.25211	9.08553	9.41868	9.21678	109.056	0	0	972.263
AA_mda5	acute_myeloid	ANXA2	(Intercept)	11.4546	11.2483	11.6609	11.7243	109.034	0	0	972.138
AA_mda5	acute_myeloid	TMBIM6	(Intercept)	10.1075	9.92545	10.2896	10.4873	108.995	0	0	971.92
AA_mda5	acute_myeloid	ZC3H15	(Intercept)	8.93215	8.77116	9.09315	8.81859	108.934	0	0	971.58
AA_mda5	acute_myeloid	RPS18	(Intercept)	14.053	13.7995	14.3066	13.579	108.82	0	0	970.942
AA_mda5	acute_myeloid	SSBP1	(Intercept)	9.12972	8.96477	9.29466	9.01831	108.675	0	0	970.13
AA_mda5	acute_myeloid	RPS14	(Intercept)	14.194	13.9374	14.4505	13.5952	108.634	0	0	969.896
AA_mda5	acute_myeloid	RPL22	(Intercept)	12.6175	12.3892	12.8457	12.3339	108.53	0	0	969.317
AA_mda5	acute_myeloid	ATP5PD	(Intercept)	10.0422	9.86042	10.2241	10.3597	108.442	0	0	968.821
AA_mda5	acute_myeloid	PRDX5	(Intercept)	10.0297	9.84806	10.2113	10.1441	108.421	0	0	968.701
AA_mda5	acute_myeloid	CALM1	(Intercept)	11.2268	11.0234	11.4303	11.5346	108.331	0	0	968.195
AA_mda5	acute_myeloid	YWHAZ	(Intercept)	10.5104	10.3198	10.7011	10.5082	108.224	0	0	967.594
AA_mda5	acute_myeloid	SF3B6	(Intercept)	9.10904	8.94325	9.27484	9.17516	107.874	0	0	965.62
AA_mda5	acute_myeloid	RPS11	(Intercept)	12.1167	11.8961	12.3374	11.7384	107.816	0	0	965.29
AA_mda5	acute_myeloid	CUTA	(Intercept)	9.24147	9.07298	9.40996	9.04828	107.691	0	0	964.587
AA_mda5	acute_myeloid	RPL23A	(Intercept)	12.1344	11.9127	12.356	11.8499	107.488	0	0	963.436
AA_mda5	acute_myeloid	ERP29	(Intercept)	10.2061	10.0191	10.393	10.0674	107.186	0	0	961.718
AA_mda5	acute_myeloid	PIN1	(Intercept)	8.25613	8.10485	8.40741	8.18947	107.152	0	0	961.525
AA_mda5	acute_myeloid	RNF181	(Intercept)	9.63806	9.46104	9.81509	9.78901	106.898	0	0	960.081
AA_mda5	acute_myeloid	RTN4	(Intercept)	9.59773	9.4211	9.77437	9.58814	106.685	0	0	958.863
AA_mda5	acute_myeloid	PRDX6	(Intercept)	9.3053	9.13393	9.47667	9.29318	106.612	0	0	958.446
AA_mda5	acute_myeloid	RPL27A	(Intercept)	11.4818	11.27	11.6935	11.1657	106.475	0	0	957.665
AA_mda5	acute_myeloid	ARPC5	(Intercept)	10.558	10.3631	10.7529	10.7545	106.348	0	0	956.932
AA_mda5	acute_myeloid	RTRAF	(Intercept)	9.33989	9.16697	9.51281	9.10086	106.051	0	0	955.23
AA_mda5	acute_myeloid	RPL39	(Intercept)	14.6334	14.3618	14.905	14.2731	105.786	0	0	953.708
AA_mda5	acute_myeloid	NDUFS6	(Intercept)	9.6055	9.42708	9.78391	9.64883	105.707	0	0	953.249
AA_mda5	acute_myeloid	PPP4C	(Intercept)	9.49726	9.32073	9.6738	9.49461	105.629	0	0	952.8
AA_mda5	acute_myeloid	MLF2	(Intercept)	8.58782	8.42802	8.74762	8.59517	105.517	0	0	952.155
AA_mda5	acute_myeloid	PSMB3	(Intercept)	10.4131	10.2189	10.6072	10.6305	105.294	0	0	950.863
AA_mda5	acute_myeloid	BTF3	(Intercept)	11.9129	11.6905	12.1353	11.5085	105.169	0	0	950.142
AA_mda5	acute_myeloid	UQCR11	(Intercept)	11.5367	11.3213	11.752	11.4313	105.169	0	0	950.139
AA_mda5	acute_myeloid	EIF4G2	(Intercept)	9.70354	9.52238	9.8847	9.61674	105.166	0	0	950.124
AA_mda5	acute_myeloid	EMP3	(Intercept)	12.2338	12.0052	12.4623	12.4407	105.084	0	0	949.645
AA_mda5	acute_myeloid	COPE	(Intercept)	9.78427	9.60113	9.96741	9.94243	104.897	0	0	948.559
AA_mda5	acute_myeloid	TMEM219	(Intercept)	10.0174	9.8298	10.2049	9.91247	104.863	0	0	948.365
AA_mda5	acute_myeloid	FAM96B	(Intercept)	9.22604	9.05327	9.3988	9.33267	104.852	0	0	948.297
AA_mda5	acute_myeloid	RPS7	(Intercept)	13.4424	13.1894	13.6954	13.0746	104.328	0	0	945.244
AA_mda5	acute_myeloid	MTPN	(Intercept)	9.73565	9.55242	9.91888	9.75618	104.323	0	0	945.218
AA_mda5	acute_myeloid	LAMTOR5	(Intercept)	9.10603	8.93456	9.27749	9.16551	104.273	0	0	944.922
AA_mda5	acute_myeloid	RAD23A	(Intercept)	8.85764	8.6905	9.02479	8.81676	104.05	0	0	943.62
AA_mda5	acute_myeloid	PARK7	(Intercept)	10.0187	9.82938	10.2079	9.86085	103.929	0	0	942.913
AA_mda5	acute_myeloid	ANP32A	(Intercept)	9.31787	9.14075	9.49499	9.45665	103.289	0	0	939.146
AA_mda5	acute_myeloid	RNF7	(Intercept)	9.46341	9.28345	9.64337	9.40363	103.248	0	0	938.905
AA_mda5	acute_myeloid	TIMM17B	(Intercept)	8.38664	8.22679	8.54648	8.54394	103.018	0	0	937.542
AA_mda5	acute_myeloid	LSM3	(Intercept)	8.68621	8.52036	8.85206	8.49657	102.831	0	0	936.438
AA_mda5	acute_myeloid	C4orf3	(Intercept)	10.0007	9.80952	10.1918	9.91539	102.734	0	0	935.861
AA_mda5	acute_myeloid	RPL9	(Intercept)	13.0276	12.7785	13.2766	12.5427	102.717	0	0	935.763
AA_mda5	acute_myeloid	TBCB	(Intercept)	9.02496	8.85216	9.19777	9.06753	102.543	0	0	934.726
AA_mda5	acute_myeloid	C9orf16	(Intercept)	9.52345	9.3406	9.70629	9.57806	102.263	0	0	933.064
AA_mda5	acute_myeloid	HCLS1	(Intercept)	10.4466	10.2459	10.6472	10.3355	102.207	0	0	932.73
AA_mda5	acute_myeloid	SUMO3	(Intercept)	8.98067	8.80806	9.15327	8.91547	102.157	0	0	932.428
AA_mda5	acute_myeloid	LAMTOR4	(Intercept)	11.3798	11.1611	11.5985	11.1776	102.155	0	0	932.418
AA_mda5	acute_myeloid	SH3BGRL	(Intercept)	10.0335	9.84061	10.2265	9.96037	102.107	0	0	932.132
AA_mda5	acute_myeloid	RPL7A	(Intercept)	13.2293	12.9745	13.4841	12.8065	101.938	0	0	931.124
AA_mda5	acute_myeloid	NDUFAB1	(Intercept)	9.111	8.93503	9.28697	9.21505	101.656	0	0	929.435
AA_mda5	acute_myeloid	RPS27A	(Intercept)	13.8399	13.5725	14.1072	13.2825	101.639	0	0	929.33
AA_mda5	acute_myeloid	C11orf58	(Intercept)	8.88739	8.71508	9.05969	8.95795	101.273	0	0	927.136
AA_mda5	acute_myeloid	ATP5F1C	(Intercept)	9.58487	9.39901	9.77073	9.5678	101.255	0	0	927.023
AA_mda5	acute_myeloid	SUMO1	(Intercept)	9.02582	8.85076	9.20088	8.96912	101.232	0	0	926.886
AA_mda5	acute_myeloid	LCP1	(Intercept)	11.0696	10.8548	11.2844	11.2993	101.187	0	0	926.615
AA_mda5	acute_myeloid	PGK1	(Intercept)	10.4592	10.2561	10.6623	10.361	101.121	0	0	926.222
AA_mda5	acute_myeloid	REEP5	(Intercept)	9.33017	9.14876	9.51158	9.54374	100.979	0	0	925.362
AA_mda5	acute_myeloid	EIF4E2	(Intercept)	8.56323	8.39668	8.72979	8.64239	100.945	0	0	925.159
AA_mda5	acute_myeloid	DNAJC8	(Intercept)	8.50646	8.34075	8.67217	8.67304	100.788	0	0	924.212
AA_mda5	acute_myeloid	RPS23	(Intercept)	14.0711	13.797	14.3453	13.5774	100.767	0	0	924.082
AA_mda5	acute_myeloid	HIGD2A	(Intercept)	10.9733	10.7591	11.1875	10.8606	100.587	0	0	922.996
AA_mda5	acute_myeloid	RPL10	(Intercept)	14.608	14.3229	14.8932	14.012	100.582	0	0	922.962
AA_mda5	acute_myeloid	ARL6IP4	(Intercept)	10.2915	10.0906	10.4924	10.1205	100.571	0	0	922.895
AA_mda5	acute_myeloid	SRSF3	(Intercept)	9.70951	9.51954	9.89948	9.64286	100.352	0	0	921.567
AA_mda5	acute_myeloid	RACK1	(Intercept)	12.5749	12.3288	12.8211	12.2391	100.305	0	0	921.28
AA_mda5	acute_myeloid	DBNL	(Intercept)	9.15498	8.97575	9.33421	9.14031	100.289	0	0	921.187
AA_mda5	acute_myeloid	PAIP2	(Intercept)	9.22305	9.04246	9.40364	9.13909	100.276	0	0	921.104
AA_mda5	acute_myeloid	UBE2D2	(Intercept)	9.33436	9.15148	9.51724	9.25666	100.212	0	0	920.721
AA_mda5	acute_myeloid	FAM49B	(Intercept)	9.44417	9.25881	9.62953	9.13651	100.036	0	0	919.646
AA_mda5	acute_myeloid	C8orf59	(Intercept)	9.60344	9.41475	9.79214	9.4684	99.9257	0	0	918.975
AA_mda5	acute_myeloid	AUP1	(Intercept)	8.85078	8.67656	9.02501	8.859	99.7443	0	0	917.868
AA_mda5	acute_myeloid	IDH3G	(Intercept)	8.47192	8.30484	8.63901	8.44139	99.5532	0	0	916.7
AA_mda5	acute_myeloid	NDUFS5	(Intercept)	10.2649	10.0623	10.4675	10.3656	99.4613	0	0	916.138
AA_mda5	acute_myeloid	KDELR1	(Intercept)	8.76136	8.58823	8.9345	8.79011	99.3579	0	0	915.504
AA_mda5	acute_myeloid	GNAI2	(Intercept)	10.6391	10.4282	10.8499	10.7477	99.0677	0	0	913.723
AA_mda5	acute_myeloid	HNRNPC	(Intercept)	9.9061	9.70968	10.1025	9.96396	99.0185	0	0	913.421
AA_mda5	acute_myeloid	DBI	(Intercept)	10.5178	10.3091	10.7265	10.6749	98.9479	0	0	912.986
AA_mda5	acute_myeloid	CSTB	(Intercept)	10.7664	10.5526	10.9801	10.8676	98.8992	0	0	912.686
AA_mda5	acute_myeloid	SNRPB	(Intercept)	9.29765	9.11292	9.48238	9.25277	98.8203	0	0	912.2
AA_mda5	acute_myeloid	ARRB2	(Intercept)	10.4687	10.2605	10.6769	10.2224	98.7141	0	0	911.546
AA_mda5	acute_myeloid	SUB1	(Intercept)	10.67	10.4576	10.8823	10.7637	98.6622	0	0	911.226
AA_mda5	acute_myeloid	PPP1R18	(Intercept)	9.07117	8.89055	9.25179	9.09261	98.6087	0	0	910.896
AA_mda5	acute_myeloid	ERGIC3	(Intercept)	8.78797	8.61262	8.96332	8.7137	98.3997	0	0	909.603
AA_mda5	acute_myeloid	POLR2F	(Intercept)	8.25742	8.09265	8.4222	8.39549	98.3923	0	0	909.557
AA_mda5	acute_myeloid	BRK1	(Intercept)	10.4162	10.2083	10.6241	10.0674	98.3693	0	0	909.416
AA_mda5	acute_myeloid	CNBP	(Intercept)	10.1929	9.98931	10.3965	10.2952	98.2902	0	0	908.926
AA_mda5	acute_myeloid	NACA	(Intercept)	12.7774	12.5221	13.0327	12.4623	98.2766	0	0	908.841
AA_mda5	acute_myeloid	RPL15	(Intercept)	12.9108	12.6526	13.169	12.4534	98.1827	0	0	908.259
AA_mda5	acute_myeloid	RAB2A	(Intercept)	8.88918	8.71107	9.06729	8.9948	97.99	0	0	907.064
AA_mda5	acute_myeloid	RPS8	(Intercept)	13.9789	13.6986	14.2591	13.5121	97.9473	0	0	906.798
AA_mda5	acute_myeloid	UBXN1	(Intercept)	9.70775	9.51297	9.90253	9.73993	97.8567	0	0	906.235
AA_mda5	acute_myeloid	ATP5MC3	(Intercept)	10.4861	10.2757	10.6966	10.3689	97.8358	0	0	906.105
AA_mda5	acute_myeloid	WDR1	(Intercept)	9.15177	8.96805	9.33548	9.19343	97.8078	0	0	905.931
AA_mda5	acute_myeloid	SKP1	(Intercept)	10.0791	9.87646	10.2817	9.86276	97.6647	0	0	905.039
AA_mda5	acute_myeloid	CHMP2A	(Intercept)	9.13685	8.95307	9.32062	9.34116	97.6159	0	0	904.735
AA_mda5	acute_myeloid	SHKBP1	(Intercept)	9.07875	8.89606	9.26144	9.18375	97.5719	0	0	904.46
AA_mda5	acute_myeloid	DAD1	(Intercept)	9.28477	9.09767	9.47188	9.38912	97.4307	0	0	903.579
AA_mda5	acute_myeloid	JTB	(Intercept)	9.88732	9.68804	10.0866	9.68942	97.4147	0	0	903.479
AA_mda5	acute_myeloid	PSMD8	(Intercept)	9.01362	8.83175	9.19548	9.01603	97.3103	0	0	902.827
AA_mda5	acute_myeloid	TXNDC17	(Intercept)	9.11078	8.92682	9.29475	9.42691	97.2385	0	0	902.378
AA_mda5	acute_myeloid	UFC1	(Intercept)	9.1121	8.92805	9.29614	9.05335	97.2116	0	0	902.209
AA_mda5	acute_myeloid	UBC	(Intercept)	12.0916	11.8472	12.336	12.0588	97.1507	0	0	901.828
AA_mda5	acute_myeloid	ELOC	(Intercept)	8.99964	8.81759	9.18169	9.1149	97.0594	0	0	901.256
AA_mda5	acute_myeloid	CIB1	(Intercept)	9.5698	9.37602	9.76357	9.55741	96.9654	0	0	900.666
AA_mda5	acute_myeloid	NAA38	(Intercept)	9.95677	9.75508	10.1585	9.93652	96.9286	0	0	900.435
AA_mda5	acute_myeloid	HLA-B	(Intercept)	14.0458	13.7609	14.3307	13.9419	96.8016	0	0	899.637
AA_mda5	acute_myeloid	S100A10	(Intercept)	12.9873	12.7238	13.2507	13.3443	96.7943	0	0	899.591
AA_mda5	acute_myeloid	CCNI	(Intercept)	10.9128	10.6912	11.1344	10.4985	96.6898	0	0	898.934
AA_mda5	acute_myeloid	CDC37	(Intercept)	9.46544	9.27303	9.65785	9.4443	96.5876	0	0	898.291
AA_mda5	acute_myeloid	COMMD6	(Intercept)	11.3012	11.0714	11.5309	10.9413	96.5669	0	0	898.16
AA_mda5	acute_myeloid	DYNLRB1	(Intercept)	8.97849	8.79588	9.1611	9.11239	96.5352	0	0	897.96
AA_mda5	acute_myeloid	SNRPC	(Intercept)	8.72755	8.54999	8.90512	8.76904	96.505	0	0	897.77
AA_mda5	acute_myeloid	GPX4	(Intercept)	10.8792	10.6578	11.1006	10.9005	96.4902	0	0	897.677
AA_mda5	acute_myeloid	VSIR	(Intercept)	11.3108	11.0804	11.5412	11.1396	96.4054	0	0	897.142
AA_mda5	acute_myeloid	C19orf70	(Intercept)	9.13448	8.94834	9.32061	9.13632	96.3552	0	0	896.825
AA_mda5	acute_myeloid	SEM1	(Intercept)	9.69216	9.49451	9.88982	9.95938	96.277	0	0	896.331
AA_mda5	acute_myeloid	ATP6AP1	(Intercept)	8.5938	8.41801	8.76959	8.69826	95.9862	0	0	894.491
AA_mda5	acute_myeloid	HNRNPU	(Intercept)	9.74871	9.54909	9.94834	9.81713	95.8826	0	0	893.834
AA_mda5	acute_myeloid	FIS1	(Intercept)	9.36261	9.17063	9.55459	9.236	95.7534	0	0	893.014
AA_mda5	acute_myeloid	UQCRFS1	(Intercept)	9.79242	9.59122	9.99362	9.64791	95.5604	0	0	891.787
AA_mda5	acute_myeloid	PSMB7	(Intercept)	8.2481	8.07819	8.41801	8.4072	95.3116	0	0	890.202
AA_mda5	acute_myeloid	SRRM1	(Intercept)	9.65204	9.45294	9.85115	9.64785	95.1805	0	0	889.365
AA_mda5	acute_myeloid	MSN	(Intercept)	10.098	9.88957	10.3064	10.2377	95.1376	0	0	889.091
AA_mda5	acute_myeloid	HNRNPA3	(Intercept)	9.40435	9.21001	9.59868	9.46797	95.0156	0	0	888.311
AA_mda5	acute_myeloid	TPT1	(Intercept)	13.8628	13.576	14.1495	13.4438	94.9156	0	0	887.67
AA_mda5	acute_myeloid	CTSS	(Intercept)	12.2503	11.9969	12.5038	12.2588	94.9018	0	0	887.582
AA_mda5	acute_myeloid	ATP6V0D1	(Intercept)	9.89457	9.68979	10.0994	9.87494	94.8681	0	0	887.366
AA_mda5	acute_myeloid	NDUFS8	(Intercept)	9.142	8.95261	9.33139	9.09762	94.7761	0	0	886.776
AA_mda5	acute_myeloid	OS9	(Intercept)	8.80037	8.618	8.98275	9.04717	94.7432	0	0	886.565
AA_mda5	acute_myeloid	CCDC124	(Intercept)	8.22258	8.0519	8.39325	8.13007	94.5933	0	0	885.603
AA_mda5	acute_myeloid	MDH2	(Intercept)	9.31423	9.12024	9.50822	9.25113	94.2696	0	0	883.519
AA_mda5	acute_myeloid	STMP1	(Intercept)	9.65289	9.45162	9.85417	9.50392	94.1628	0	0	882.83
AA_mda5	acute_myeloid	CFP	(Intercept)	10.6105	10.3893	10.8318	10.3157	94.1545	0	0	882.776
AA_mda5	acute_myeloid	ATP5PB	(Intercept)	9.67406	9.47199	9.87613	9.57396	93.9983	0	0	881.768
AA_mda5	acute_myeloid	RPS27	(Intercept)	13.7448	13.4575	14.0321	13.6005	93.9433	0	0	881.412
AA_mda5	acute_myeloid	ACTG1	(Intercept)	12.811	12.5424	13.0796	12.7457	93.6477	0	0	879.497
AA_mda5	acute_myeloid	PLEKHJ1	(Intercept)	8.34099	8.16565	8.51633	8.1299	93.4002	0	0	877.89
AA_mda5	acute_myeloid	RNPS1	(Intercept)	8.54787	8.36815	8.72758	8.48493	93.3882	0	0	877.812
AA_mda5	acute_myeloid	GAPDH	(Intercept)	13.5854	13.2997	13.8711	13.5461	93.3717	0	0	877.704
AA_mda5	acute_myeloid	ZMAT2	(Intercept)	8.25353	8.07994	8.42712	8.46892	93.3532	0	0	877.584
AA_mda5	acute_myeloid	PSMD13	(Intercept)	8.17024	7.9982	8.34228	8.32458	93.2417	0	0	876.858
AA_mda5	acute_myeloid	HM13	(Intercept)	9.13955	8.94708	9.33201	9.17014	93.2352	0	0	876.816
AA_mda5	acute_myeloid	RPS21	(Intercept)	13.1545	12.8775	13.4315	13.0019	93.2339	0	0	876.807
AA_mda5	acute_myeloid	UBE2L3	(Intercept)	9.05457	8.86371	9.24543	9.2128	93.1465	0	0	876.237
AA_mda5	acute_myeloid	PSMD4	(Intercept)	8.79423	8.60863	8.97982	8.82942	93.0353	0	0	875.512
AA_mda5	acute_myeloid	XRCC6	(Intercept)	8.83671	8.64999	9.02342	8.84415	92.9226	0	0	874.776
AA_mda5	acute_myeloid	ATP5MPL	(Intercept)	10.8554	10.6259	11.0849	10.9355	92.8582	0	0	874.355
AA_mda5	acute_myeloid	EMC6	(Intercept)	8.2044	8.03062	8.37817	8.22084	92.7009	0	0	873.326
AA_mda5	acute_myeloid	RAC2	(Intercept)	10.2443	10.0273	10.4614	10.224	92.6709	0	0	873.129
AA_mda5	acute_myeloid	ATP5F1B	(Intercept)	10.0787	9.86508	10.2922	10.0639	92.6547	0	0	873.023
AA_mda5	acute_myeloid	EIF6	(Intercept)	8.99194	8.80077	9.18312	8.79547	92.3481	0	0	871.011
AA_mda5	acute_myeloid	SERBP1	(Intercept)	8.98522	8.79418	9.17626	9.0119	92.3475	0	0	871.007
AA_mda5	acute_myeloid	CSNK1A1	(Intercept)	8.608	8.42497	8.79103	8.73989	92.3414	0	0	870.966
AA_mda5	acute_myeloid	LAMTOR1	(Intercept)	10.431	10.2088	10.6531	10.1975	92.206	0	0	870.076
AA_mda5	acute_myeloid	LSM10	(Intercept)	8.61568	8.43198	8.79939	8.61712	92.0826	0	0	869.263
AA_mda5	acute_myeloid	GTF3A	(Intercept)	8.91409	8.724	9.10419	8.75689	92.0699	0	0	869.179
AA_mda5	acute_myeloid	EIF3I	(Intercept)	8.79636	8.60864	8.98408	8.66103	92.0032	0	0	868.739
AA_mda5	acute_myeloid	MIEN1	(Intercept)	9.08586	8.89183	9.27989	8.98196	91.941	0	0	868.329
AA_mda5	acute_myeloid	COX5A	(Intercept)	10.3788	10.1569	10.6007	10.3392	91.8299	0	0	867.595
AA_mda5	acute_myeloid	FAM96A	(Intercept)	9.18496	8.98855	9.38138	9.16374	91.8149	0	0	867.496
AA_mda5	acute_myeloid	FLNA	(Intercept)	10.5753	10.3482	10.8023	10.7259	91.4668	0	0	865.192
AA_mda5	acute_myeloid	ANAPC16	(Intercept)	9.47544	9.27202	9.67885	9.20828	91.46	0	0	865.146
AA_mda5	acute_myeloid	RPL37A	(Intercept)	12.46	12.1924	12.7277	12.3369	91.4075	0	0	864.798
AA_mda5	acute_myeloid	APRT	(Intercept)	10.3436	10.1214	10.5658	9.98115	91.3903	0	0	864.684
AA_mda5	acute_myeloid	ERH	(Intercept)	9.25989	9.0609	9.45889	9.37177	91.364	0	0	864.509
AA_mda5	acute_myeloid	RPL38	(Intercept)	11.9191	11.6627	12.1754	11.8323	91.2922	0	0	864.032
AA_mda5	acute_myeloid	GRB2	(Intercept)	10.2174	9.99749	10.4372	10.3711	91.2404	0	0	863.688
AA_mda5	acute_myeloid	PSAP	(Intercept)	12.5855	12.3139	12.8571	12.52	90.9807	0	0	861.959
AA_mda5	acute_myeloid	GABARAPL2	(Intercept)	9.21603	9.0168	9.41526	9.16825	90.8242	0	0	860.915
AA_mda5	acute_myeloid	HLA-E	(Intercept)	11.6066	11.3557	11.8575	11.6236	90.8232	0	0	860.909
AA_mda5	acute_myeloid	RNH1	(Intercept)	9.84366	9.63077	10.0565	9.92954	90.7855	0	0	860.657
AA_mda5	acute_myeloid	UBXN4	(Intercept)	8.48797	8.30439	8.67155	8.65575	90.7785	0	0	860.61
AA_mda5	acute_myeloid	EIF3H	(Intercept)	10.148	9.9283	10.3677	9.78441	90.6847	0	0	859.983
AA_mda5	acute_myeloid	AIF1	(Intercept)	13.0391	12.7567	13.3216	12.8567	90.6483	0	0	859.74
AA_mda5	acute_myeloid	ANP32B	(Intercept)	9.80036	9.58782	10.0129	9.56507	90.5384	0	0	859.004
AA_mda5	acute_myeloid	DGUOK	(Intercept)	8.57197	8.38568	8.75826	8.54673	90.3456	0	0	857.712
AA_mda5	acute_myeloid	PAPOLA	(Intercept)	8.84991	8.65755	9.04227	8.7043	90.3302	0	0	857.608
AA_mda5	acute_myeloid	PPP2R1A	(Intercept)	8.44639	8.26274	8.63005	8.4694	90.299	0	0	857.399
AA_mda5	acute_myeloid	RPS16	(Intercept)	12.7987	12.5204	13.077	12.1919	90.2955	0	0	857.376
AA_mda5	acute_myeloid	VIM	(Intercept)	13.1731	12.8865	13.4597	13.3274	90.238	0	0	856.99
AA_mda5	acute_myeloid	LRRFIP1	(Intercept)	10.2011	9.97915	10.4231	10.3603	90.2238	0	0	856.894
AA_mda5	acute_myeloid	GHITM	(Intercept)	8.91273	8.71783	9.10763	8.85343	89.7877	0	0	853.958
AA_mda5	acute_myeloid	SF3B2	(Intercept)	9.09038	8.8914	9.28937	9.26494	89.6961	0	0	853.34
AA_mda5	acute_myeloid	RAB11B	(Intercept)	8.48632	8.3004	8.67225	8.34868	89.6177	0	0	852.809
AA_mda5	acute_myeloid	DDX5	(Intercept)	10.9616	10.7214	11.2019	10.8353	89.5863	0	0	852.597
AA_mda5	acute_myeloid	BUD31	(Intercept)	8.61481	8.42588	8.80374	8.82135	89.5269	0	0	852.195
AA_mda5	acute_myeloid	EEF1A1	(Intercept)	14.7537	14.43	15.0773	14.1524	89.5105	0	0	852.085
AA_mda5	acute_myeloid	EIF3M	(Intercept)	9.43018	9.22327	9.63709	9.18316	89.4843	0	0	851.907
AA_mda5	acute_myeloid	TOMM7	(Intercept)	11.1529	10.908	11.3978	10.98	89.4236	0	0	851.496
AA_mda5	acute_myeloid	TSPO	(Intercept)	12.6066	12.3297	12.8834	12.5141	89.4039	0	0	851.363
AA_mda5	acute_myeloid	RAN	(Intercept)	9.43645	9.22915	9.64374	9.45458	89.3788	0	0	851.193
AA_mda5	acute_myeloid	VPS29	(Intercept)	9.28293	9.07882	9.48705	9.38996	89.2942	0	0	850.619
AA_mda5	acute_myeloid	SCNM1	(Intercept)	8.45396	8.26801	8.63991	8.42899	89.2626	0	0	850.405
AA_mda5	acute_myeloid	NELFE	(Intercept)	7.8827	7.7093	8.05609	7.91332	89.2585	0	0	850.377
AA_mda5	acute_myeloid	RAP1A	(Intercept)	9.16058	8.95906	9.36209	8.97806	89.2541	0	0	850.347
AA_mda5	acute_myeloid	PNKD	(Intercept)	8.36948	8.18535	8.55362	8.35779	89.2434	0	0	850.274
AA_mda5	acute_myeloid	SSR3	(Intercept)	8.65175	8.46134	8.84216	8.81978	89.2119	0	0	850.061
AA_mda5	acute_myeloid	RPL21	(Intercept)	12.876	12.5924	13.1596	12.379	89.1439	0	0	849.599
AA_mda5	acute_myeloid	CALM3	(Intercept)	9.54365	9.33342	9.75388	9.90164	89.1315	0	0	849.514
AA_mda5	acute_myeloid	PHPT1	(Intercept)	8.9356	8.73861	9.13259	9.10014	89.0633	0	0	849.051
AA_mda5	acute_myeloid	NDFIP1	(Intercept)	8.86429	8.66852	9.06005	8.8307	88.9042	0	0	847.968
AA_mda5	acute_myeloid	GSTK1	(Intercept)	10.2736	10.0465	10.5007	10.1381	88.8285	0	0	847.453
AA_mda5	acute_myeloid	ATP5MD	(Intercept)	10.3435	10.1148	10.5722	10.5839	88.79	0	0	847.19
AA_mda5	acute_myeloid	COPS6	(Intercept)	8.04014	7.86235	8.21793	8.00354	88.7899	0	0	847.189
AA_mda5	acute_myeloid	TXN2	(Intercept)	8.46562	8.27841	8.65283	8.51204	88.7873	0	0	847.172
AA_mda5	acute_myeloid	EAPP	(Intercept)	8.05702	7.87868	8.23537	8.06618	88.7001	0	0	846.577
AA_mda5	acute_myeloid	FIBP	(Intercept)	8.39585	8.20982	8.58187	8.39611	88.6125	0	0	845.979
AA_mda5	acute_myeloid	RER1	(Intercept)	8.50497	8.31627	8.69367	8.50635	88.4943	0	0	845.171
AA_mda5	acute_myeloid	CBX3	(Intercept)	8.74151	8.54749	8.93554	8.8332	88.4586	0	0	844.927
AA_mda5	acute_myeloid	PSMD7	(Intercept)	8.71521	8.52163	8.9088	8.77339	88.3937	0	0	844.483
AA_mda5	acute_myeloid	ADRM1	(Intercept)	8.60979	8.41827	8.8013	8.67528	88.2667	0	0	843.613
AA_mda5	acute_myeloid	LSM8	(Intercept)	8.61918	8.42742	8.81095	8.54347	88.2502	0	0	843.5
AA_mda5	acute_myeloid	HCST	(Intercept)	11.364	11.1112	11.6169	11.205	88.243	0	0	843.45
AA_mda5	acute_myeloid	SUPT4H1	(Intercept)	9.43519	9.22522	9.64516	9.32008	88.2289	0	0	843.354
AA_mda5	acute_myeloid	RPL6	(Intercept)	13.0558	12.7652	13.3465	12.6654	88.2057	0	0	843.194
AA_mda5	acute_myeloid	PRPF40A	(Intercept)	8.33898	8.15329	8.52467	8.49053	88.1712	0	0	842.958
AA_mda5	acute_myeloid	HPS1	(Intercept)	8.27968	8.0951	8.46427	8.31011	88.0698	0	0	842.261
AA_mda5	acute_myeloid	XRN2	(Intercept)	8.89687	8.6985	9.09524	8.85474	88.0585	0	0	842.184
AA_mda5	acute_myeloid	SPCS1	(Intercept)	9.4777	9.26625	9.68915	9.56304	88.0043	0	0	841.811
AA_mda5	acute_myeloid	TOMM22	(Intercept)	9.0384	8.8367	9.24011	8.85416	87.982	0	0	841.658
AA_mda5	acute_myeloid	SCAND1	(Intercept)	10.1963	9.96836	10.4242	10.395	87.8342	0	0	840.641
AA_mda5	acute_myeloid	CWC15	(Intercept)	8.31338	8.12727	8.4995	8.33392	87.7008	0	0	839.721
AA_mda5	acute_myeloid	PSMC5	(Intercept)	8.40477	8.21614	8.59339	8.46611	87.4854	0	0	838.235
AA_mda5	acute_myeloid	S100A11	(Intercept)	13.0275	12.7351	13.3199	13.3198	87.4789	0	0	838.189
AA_mda5	acute_myeloid	ACTR2	(Intercept)	9.88627	9.66411	10.1084	9.92269	87.3727	0	0	837.455
AA_mda5	acute_myeloid	RAB5C	(Intercept)	8.23659	8.05138	8.4218	8.3455	87.3165	0	0	837.066
AA_mda5	acute_myeloid	ATP6AP2	(Intercept)	9.07868	8.87453	9.28284	8.8895	87.3116	0	0	837.032
AA_mda5	acute_myeloid	SON	(Intercept)	10.1135	9.88604	10.341	10.227	87.2898	0	0	836.881
AA_mda5	acute_myeloid	NDUFB6	(Intercept)	8.37681	8.18827	8.56535	8.49004	87.2337	0	0	836.492
AA_mda5	acute_myeloid	CHCHD5	(Intercept)	8.64679	8.45169	8.84189	8.73126	87.0175	0	0	834.993
AA_mda5	acute_myeloid	RAB1B	(Intercept)	8.43957	8.2491	8.63004	8.55959	86.9974	0	0	834.853
AA_mda5	acute_myeloid	RTF2	(Intercept)	8.20666	8.02144	8.39189	8.24063	86.9925	0	0	834.819
AA_mda5	acute_myeloid	RPS4X	(Intercept)	13.4128	13.11	13.7156	12.6866	86.9638	0	0	834.62
AA_mda5	acute_myeloid	PAK2	(Intercept)	9.30894	9.09854	9.51933	9.46266	86.8731	0	0	833.989
AA_mda5	acute_myeloid	RPS6	(Intercept)	13.1305	12.8337	13.4273	12.5722	86.8672	0	0	833.948
AA_mda5	acute_myeloid	HINT1	(Intercept)	10.9756	10.7269	11.2244	10.7186	86.631	0	0	832.303
AA_mda5	acute_myeloid	MRPL55	(Intercept)	8.08519	7.90183	8.26855	7.8008	86.5775	0	0	831.929
AA_mda5	acute_myeloid	NDUFS3	(Intercept)	8.05843	7.87564	8.24122	8.25772	86.5578	0	0	831.792
AA_mda5	acute_myeloid	ANXA11	(Intercept)	8.92488	8.72239	9.12738	9.01817	86.5384	0	0	831.657
AA_mda5	acute_myeloid	SRSF5	(Intercept)	10.3326	10.0981	10.567	10.0835	86.5333	0	0	831.621
AA_mda5	acute_myeloid	MYL12A	(Intercept)	11.3686	11.1103	11.6268	11.5819	86.4324	0	0	830.917
AA_mda5	acute_myeloid	THOC7	(Intercept)	8.17499	7.98899	8.361	8.27091	86.2929	0	0	829.941
AA_mda5	acute_myeloid	YWHAE	(Intercept)	8.81538	8.61448	9.01628	9.06687	86.1536	0	0	828.965
AA_mda5	acute_myeloid	COMMD9	(Intercept)	8.4135	8.22149	8.60551	8.2321	86.0338	0	0	828.125
AA_mda5	acute_myeloid	UBB	(Intercept)	10.3711	10.1339	10.6083	10.3249	85.8502	0	0	826.835
AA_mda5	acute_myeloid	TGOLN2	(Intercept)	9.04027	8.83351	9.24703	9.12206	85.847	0	0	826.812
AA_mda5	acute_myeloid	RPS20	(Intercept)	10.1298	9.89808	10.3615	9.91922	85.8353	0	0	826.731
AA_mda5	acute_myeloid	SNRPA	(Intercept)	8.12995	7.94383	8.31607	8.19997	85.7651	0	0	826.237
AA_mda5	acute_myeloid	SNRPE	(Intercept)	8.60413	8.40704	8.80121	8.59777	85.7178	0	0	825.904
AA_mda5	acute_myeloid	SYF2	(Intercept)	9.13086	8.92166	9.34006	9.21311	85.6948	0	0	825.742
AA_mda5	acute_myeloid	EWSR1	(Intercept)	8.53625	8.34064	8.73186	8.66305	85.6821	0	0	825.652
AA_mda5	acute_myeloid	ENSA	(Intercept)	8.47142	8.27715	8.66569	8.57995	85.619	0	0	825.208
AA_mda5	acute_myeloid	MALAT1	(Intercept)	14.621	14.2855	14.9565	14.6513	85.5649	0	0	824.826
AA_mda5	acute_myeloid	MRPL28	(Intercept)	7.99355	7.81001	8.17709	8.30779	85.5098	0	0	824.438
AA_mda5	acute_myeloid	NPC2	(Intercept)	11.4617	11.1982	11.7251	11.2825	85.4181	0	0	823.79
AA_mda5	acute_myeloid	IDH3B	(Intercept)	7.74925	7.57086	7.92763	7.79222	85.2939	0	0	822.913
AA_mda5	acute_myeloid	WAS	(Intercept)	9.47814	9.25966	9.69662	9.71279	85.1762	0	0	822.079
AA_mda5	acute_myeloid	GTF2A2	(Intercept)	8.65253	8.45282	8.85224	8.57275	85.067	0	0	821.305
AA_mda5	acute_myeloid	RBM25	(Intercept)	8.63878	8.43936	8.8382	8.69288	85.0555	0	0	821.224
AA_mda5	acute_myeloid	SRSF11	(Intercept)	8.63487	8.4355	8.83424	8.62199	85.0373	0	0	821.095
AA_mda5	acute_myeloid	ENO1	(Intercept)	10.9035	10.6517	11.1552	11.0906	85.0346	0	0	821.076
AA_mda5	acute_myeloid	ARL6IP5	(Intercept)	9.57255	9.35131	9.7938	9.5914	84.9506	0	0	820.479
AA_mda5	acute_myeloid	GTF3C6	(Intercept)	8.25389	8.06289	8.4449	8.56914	84.8455	0	0	819.733
AA_mda5	acute_myeloid	PYURF	(Intercept)	8.77732	8.57409	8.98054	8.50424	84.8005	0	0	819.413
AA_mda5	acute_myeloid	RGS10	(Intercept)	9.53585	9.31499	9.75671	9.56176	84.7724	0	0	819.214
AA_mda5	acute_myeloid	BAX	(Intercept)	9.54106	9.32007	9.76206	9.63183	84.7675	0	0	819.179
AA_mda5	acute_myeloid	RPL22L1	(Intercept)	9.43604	9.21745	9.65463	9.32173	84.7568	0	0	819.102
AA_mda5	acute_myeloid	FGR	(Intercept)	10.2969	10.0583	10.5354	10.3058	84.7457	0	0	819.023
AA_mda5	acute_myeloid	POMP	(Intercept)	10.2144	9.97773	10.4511	10.3869	84.7419	0	0	818.996
AA_mda5	acute_myeloid	TMEM208	(Intercept)	8.08791	7.90048	8.27534	8.13911	84.7251	0	0	818.877
AA_mda5	acute_myeloid	IQGAP1	(Intercept)	9.90644	9.67674	10.1361	10.1188	84.6799	0	0	818.555
AA_mda5	acute_myeloid	LIMD2	(Intercept)	10.6471	10.3999	10.8942	10.5715	84.584	0	0	817.872
AA_mda5	acute_myeloid	TAPBP	(Intercept)	9.33145	9.11471	9.54818	9.5032	84.534	0	0	817.516
AA_mda5	acute_myeloid	SYK	(Intercept)	8.89387	8.687	9.10074	9.07672	84.4115	0	0	816.642
AA_mda5	acute_myeloid	TMEM50A	(Intercept)	9.36562	9.14773	9.5835	9.59982	84.3961	0	0	816.532
AA_mda5	acute_myeloid	POLR1D	(Intercept)	9.28639	9.07022	9.50255	9.15043	84.3478	0	0	816.187
AA_mda5	acute_myeloid	STX10	(Intercept)	9.37412	9.15588	9.59236	9.11722	84.3367	0	0	816.108
AA_mda5	acute_myeloid	MBNL1	(Intercept)	9.23696	9.02189	9.45203	9.26051	84.3247	0	0	816.022
AA_mda5	acute_myeloid	EIF1	(Intercept)	13.2147	12.9062	13.5232	12.6461	84.1075	0	0	814.468
AA_mda5	acute_myeloid	COX7A2L	(Intercept)	9.52308	9.30056	9.74561	9.26598	84.0261	0	0	813.885
AA_mda5	acute_myeloid	PSMB2	(Intercept)	8.73513	8.531	8.93926	8.97073	84.0188	0	0	813.833
AA_mda5	acute_myeloid	ARGLU1	(Intercept)	8.97326	8.76355	9.18298	8.94251	84.012	0	0	813.783
AA_mda5	acute_myeloid	RASGRP2	(Intercept)	8.75853	8.55379	8.96328	8.97359	83.9896	0	0	813.623
AA_mda5	acute_myeloid	PGAM1	(Intercept)	10.1269	9.88999	10.3639	10.1158	83.9167	0	0	813.1
AA_mda5	acute_myeloid	ACP1	(Intercept)	7.80591	7.62317	7.98865	7.85817	83.8678	0	0	812.749
AA_mda5	acute_myeloid	ILF2	(Intercept)	8.26141	8.06793	8.45489	8.15444	83.8359	0	0	812.52
AA_mda5	acute_myeloid	TIMM8B	(Intercept)	9.01176	8.8003	9.22322	9.17346	83.6744	0	0	811.359
AA_mda5	acute_myeloid	U2SURP	(Intercept)	8.19646	8.00411	8.3888	8.32573	83.6668	0	0	811.304
AA_mda5	acute_myeloid	M6PR	(Intercept)	8.86405	8.6556	9.07251	8.8372	83.4886	0	0	810.02
AA_mda5	acute_myeloid	TALDO1	(Intercept)	11.1586	10.8961	11.4212	11.1766	83.453	0	0	809.764
AA_mda5	acute_myeloid	BANF1	(Intercept)	9.17847	8.96239	9.39456	9.2162	83.3989	0	0	809.373
AA_mda5	acute_myeloid	EIF3D	(Intercept)	8.91707	8.70705	9.12709	8.68276	83.3618	0	0	809.105
AA_mda5	acute_myeloid	SPCS3	(Intercept)	8.76532	8.55858	8.97206	8.92006	83.2461	0	0	808.269
AA_mda5	acute_myeloid	TCEA1	(Intercept)	8.75112	8.54471	8.95752	8.92072	83.2446	0	0	808.258
AA_mda5	acute_myeloid	HSBP1	(Intercept)	9.80712	9.57578	10.0385	9.98678	83.2354	0	0	808.192
AA_mda5	acute_myeloid	PCBP2	(Intercept)	11.3379	11.0703	11.6055	10.9157	83.2003	0	0	807.938
AA_mda5	acute_myeloid	SLC25A3	(Intercept)	10.4625	10.2154	10.7096	10.2961	83.1328	0	0	807.45
AA_mda5	acute_myeloid	SCP2	(Intercept)	8.41285	8.21413	8.61157	8.48151	83.1215	0	0	807.368
AA_mda5	acute_myeloid	ATRAID	(Intercept)	8.5489	8.34694	8.75085	8.44968	83.1125	0	0	807.303
AA_mda5	acute_myeloid	RPN1	(Intercept)	8.92093	8.71001	9.13185	8.90849	83.0421	0	0	806.793
AA_mda5	acute_myeloid	FUNDC2	(Intercept)	8.58921	8.38607	8.79236	8.39523	83.0151	0	0	806.598
AA_mda5	acute_myeloid	PSME1	(Intercept)	11.0876	10.825	11.3503	11.0014	82.89	0	0	805.69
AA_mda5	acute_myeloid	SRRM2	(Intercept)	9.35489	9.13329	9.57649	9.4796	82.8855	0	0	805.657
AA_mda5	acute_myeloid	VDAC2	(Intercept)	9.16243	8.94525	9.37962	8.968	82.8299	0	0	805.254
AA_mda5	acute_myeloid	ARHGEF1	(Intercept)	8.7099	8.50335	8.91645	8.74261	82.7943	0	0	804.995
AA_mda5	acute_myeloid	RALY	(Intercept)	8.88409	8.67339	9.09478	8.83313	82.7881	0	0	804.951
AA_mda5	acute_myeloid	RAB31	(Intercept)	9.68544	9.45572	9.91516	9.58283	82.7822	0	0	804.907
AA_mda5	acute_myeloid	CAPNS1	(Intercept)	9.15814	8.94076	9.37551	9.53291	82.7211	0	0	804.463
AA_mda5	acute_myeloid	MRPL52	(Intercept)	9.29978	9.07893	9.52063	9.46874	82.6781	0	0	804.151
AA_mda5	acute_myeloid	B2M	(Intercept)	14.9956	14.6393	15.352	15.1568	82.6173	0	0	803.708
AA_mda5	acute_myeloid	PPP1R7	(Intercept)	7.88711	7.6993	8.07492	7.90887	82.4535	0	0	802.515
AA_mda5	acute_myeloid	SELENOF	(Intercept)	8.59365	8.38896	8.79833	8.75425	82.4348	0	0	802.379
AA_mda5	acute_myeloid	C1orf43	(Intercept)	8.53338	8.32964	8.73711	8.53317	82.2369	0	0	800.935
AA_mda5	acute_myeloid	HNRNPM	(Intercept)	9.03931	8.82328	9.25533	9.04061	82.157	0	0	800.35
AA_mda5	acute_myeloid	AKR1A1	(Intercept)	8.947	8.73314	9.16086	8.873	82.1396	0	0	800.223
AA_mda5	acute_myeloid	TRA2B	(Intercept)	9.1737	8.95419	9.39321	9.12759	82.0538	0	0	799.595
AA_mda5	acute_myeloid	RPL23	(Intercept)	11.3017	11.0312	11.5721	10.8152	82.0422	0	0	799.51
AA_mda5	acute_myeloid	PSMB4	(Intercept)	8.66934	8.46165	8.87702	8.64922	81.9586	0	0	798.898
AA_mip_1alpha	acute_myeloid	RPS15	(Intercept)	13.945	13.8284	14.0615	13.7946	234.922	0	0	1439.94
AA_mip_1alpha	acute_myeloid	COX6B1	(Intercept)	11.6223	11.5227	11.722	11.6667	229.047	0	0	1425.75
AA_mip_1alpha	acute_myeloid	OAZ1	(Intercept)	13.0589	12.946	13.1718	13.0868	227.161	0	0	1421.1
AA_mip_1alpha	acute_myeloid	EDF1	(Intercept)	10.6123	10.5183	10.7063	10.4637	221.625	0	0	1407.13
AA_mip_1alpha	acute_myeloid	TMSB10	(Intercept)	15.3722	15.229	15.5154	15.5838	210.71	0	0	1378.22
AA_mip_1alpha	acute_myeloid	FAU	(Intercept)	13.8862	13.7563	14.0161	13.5564	209.947	0	0	1376.13
AA_mip_1alpha	acute_myeloid	COX7C	(Intercept)	11.75	11.6399	11.86	11.6056	209.655	0	0	1375.33
AA_mip_1alpha	acute_myeloid	MYL6	(Intercept)	13.0222	12.8993	13.1451	13.071	208.007	0	0	1370.77
AA_mip_1alpha	acute_myeloid	ACTB	(Intercept)	15.5407	15.3938	15.6875	15.5152	207.83	0	0	1370.27
AA_mip_1alpha	acute_myeloid	SRP14	(Intercept)	10.9261	10.8212	11.031	11.0357	204.469	0	0	1360.82
AA_mip_1alpha	acute_myeloid	RPL41	(Intercept)	15.436	15.2827	15.5893	15.0442	197.693	0	0	1341.17
AA_mip_1alpha	acute_myeloid	YWHAB	(Intercept)	11.1952	11.0833	11.307	11.1941	196.535	0	0	1337.72
AA_mip_1alpha	acute_myeloid	CFL1	(Intercept)	13.0893	12.9578	13.2209	13.2372	195.376	0	0	1334.25
AA_mip_1alpha	acute_myeloid	WDR83OS	(Intercept)	10.4369	10.3317	10.5421	10.4193	194.811	0	0	1332.55
AA_mip_1alpha	acute_myeloid	RPS9	(Intercept)	13.7315	13.5919	13.8712	13.5143	193.055	0	0	1327.23
AA_mip_1alpha	acute_myeloid	UBA52	(Intercept)	12.9459	12.8141	13.0776	12.7394	192.939	0	0	1326.87
AA_mip_1alpha	acute_myeloid	COX4I1	(Intercept)	12.5105	12.3817	12.6394	12.3092	190.599	0	0	1319.68
AA_mip_1alpha	acute_myeloid	RPL28	(Intercept)	14.3747	14.2266	14.5228	14.6719	190.598	0	0	1319.68
AA_mip_1alpha	acute_myeloid	SERF2	(Intercept)	13.4302	13.2897	13.5708	13.5762	187.622	0	0	1310.37
AA_mip_1alpha	acute_myeloid	ARPC3	(Intercept)	12.124	11.9968	12.2512	12.0493	187.174	0	0	1308.96
AA_mip_1alpha	acute_myeloid	ATP5MG	(Intercept)	12.2379	12.1092	12.3666	11.9239	186.676	0	0	1307.38
AA_mip_1alpha	acute_myeloid	TMSB4X	(Intercept)	15.3626	15.2008	15.5243	15.1945	186.456	0	0	1306.68
AA_mip_1alpha	acute_myeloid	GNG5	(Intercept)	11.2493	11.1301	11.3685	11.4059	185.292	0	0	1302.96
AA_mip_1alpha	acute_myeloid	ATP6V0B	(Intercept)	11.1218	11.0039	11.2398	11.1124	185.174	0	0	1302.58
AA_mip_1alpha	acute_myeloid	AP2S1	(Intercept)	10.9316	10.8145	11.0488	10.9212	183.171	0	0	1296.12
AA_mip_1alpha	acute_myeloid	CHCHD2	(Intercept)	11.2715	11.1506	11.3923	11.1445	183.107	0	0	1295.91
AA_mip_1alpha	acute_myeloid	CAPZB	(Intercept)	10.5407	10.4265	10.6548	10.5143	181.296	0	0	1289.99
AA_mip_1alpha	acute_myeloid	TRAPPC1	(Intercept)	10.0003	9.89098	10.1097	10.1821	179.547	0	0	1284.2
AA_mip_1alpha	acute_myeloid	RPL36AL	(Intercept)	11.4435	11.3183	11.5688	11.3741	179.393	0	0	1283.69
AA_mip_1alpha	acute_myeloid	SH3BGRL3	(Intercept)	14.0478	13.8932	14.2024	13.9894	178.427	0	0	1280.46
AA_mip_1alpha	acute_myeloid	S100A4	(Intercept)	14.7656	14.6026	14.9285	14.9086	177.945	0	0	1278.85
AA_mip_1alpha	acute_myeloid	COX5B	(Intercept)	11.3325	11.2064	11.4586	11.5576	176.443	0	0	1273.77
AA_mip_1alpha	acute_myeloid	ARPC2	(Intercept)	11.7902	11.6586	11.9217	11.6115	175.99	0	0	1272.23
AA_mip_1alpha	acute_myeloid	S100A6	(Intercept)	14.8553	14.6892	15.0213	15.067	175.64	0	0	1271.03
AA_mip_1alpha	acute_myeloid	ELOB	(Intercept)	11.729	11.5977	11.8603	11.6475	175.391	0	0	1270.19
AA_mip_1alpha	acute_myeloid	NDUFB10	(Intercept)	9.66944	9.56116	9.77772	9.65262	175.332	0	0	1269.98
AA_mip_1alpha	acute_myeloid	RPL11	(Intercept)	14.0849	13.9271	14.2427	13.7005	175.24	0	0	1269.67
AA_mip_1alpha	acute_myeloid	FTL	(Intercept)	16.1717	15.99	16.3533	16.1634	174.829	0	0	1268.26
AA_mip_1alpha	acute_myeloid	ANAPC11	(Intercept)	10.1233	10.0094	10.2372	9.97764	174.471	0	0	1267.03
AA_mip_1alpha	acute_myeloid	PFDN5	(Intercept)	13.0314	12.8845	13.1782	12.5687	174.23	0	0	1266.2
AA_mip_1alpha	acute_myeloid	H3F3A	(Intercept)	13.1851	13.0365	13.3337	12.8242	174.211	0	0	1266.13
AA_mip_1alpha	acute_myeloid	PTMA	(Intercept)	13.6357	13.4815	13.7899	13.3397	173.618	0	0	1264.08
AA_mip_1alpha	acute_myeloid	RHOA	(Intercept)	11.7971	11.6634	11.9309	11.7443	173.181	0	0	1262.57
AA_mip_1alpha	acute_myeloid	COX8A	(Intercept)	11.4832	11.3526	11.6138	11.5498	172.61	0	0	1260.58
AA_mip_1alpha	acute_myeloid	PFN1	(Intercept)	13.6308	13.4752	13.7864	13.4757	172.031	0	0	1258.56
AA_mip_1alpha	acute_myeloid	GMFG	(Intercept)	11.2755	11.1468	11.4042	11.3369	172.029	0	0	1258.55
AA_mip_1alpha	acute_myeloid	NDUFB11	(Intercept)	10.4251	10.3059	10.5442	10.4884	171.815	0	0	1257.8
AA_mip_1alpha	acute_myeloid	TPI1	(Intercept)	11.0396	10.9128	11.1665	10.9617	170.907	0	0	1254.62
AA_mip_1alpha	acute_myeloid	RPL29	(Intercept)	13.6938	13.5361	13.8515	13.2597	170.494	0	0	1253.16
AA_mip_1alpha	acute_myeloid	NDUFB4	(Intercept)	9.53099	9.42082	9.64115	9.61711	169.866	0	0	1250.93
AA_mip_1alpha	acute_myeloid	ATP5MC2	(Intercept)	12.3356	12.193	12.4782	12.0872	169.819	0	0	1250.77
AA_mip_1alpha	acute_myeloid	LAPTM5	(Intercept)	11.7733	11.6365	11.91	11.7322	169.038	0	0	1247.99
AA_mip_1alpha	acute_myeloid	RPS12	(Intercept)	14.5582	14.389	14.7274	14.1038	168.903	0	0	1247.5
AA_mip_1alpha	acute_myeloid	RPL19	(Intercept)	14.2558	14.0892	14.4224	13.7974	168.014	0	0	1244.32
AA_mip_1alpha	acute_myeloid	RPS25	(Intercept)	13.0015	12.8487	13.1543	12.6502	167.061	0	0	1240.88
AA_mip_1alpha	acute_myeloid	C19orf53	(Intercept)	9.76019	9.64428	9.8761	9.63288	165.333	0	0	1234.59
AA_mip_1alpha	acute_myeloid	RPL32	(Intercept)	14.5147	14.3415	14.6879	13.9857	164.525	0	0	1231.62
AA_mip_1alpha	acute_myeloid	RHOG	(Intercept)	10.7113	10.5827	10.84	10.9069	163.472	0	0	1227.73
AA_mip_1alpha	acute_myeloid	RPL35	(Intercept)	12.8373	12.6826	12.992	12.6547	162.94	0	0	1225.75
AA_mip_1alpha	acute_myeloid	RPL30	(Intercept)	14.2893	14.1163	14.4622	13.7825	162.244	0	0	1223.15
AA_mip_1alpha	acute_myeloid	EIF3G	(Intercept)	10.0287	9.90667	10.1507	10.1003	161.392	0	0	1219.96
AA_mip_1alpha	acute_myeloid	PSMA7	(Intercept)	10.5807	10.4517	10.7097	10.8086	161.029	0	0	1218.59
AA_mip_1alpha	acute_myeloid	EEF1D	(Intercept)	11.955	11.809	12.101	11.589	160.799	0	0	1217.72
AA_mip_1alpha	acute_myeloid	RPL18A	(Intercept)	14.0498	13.8773	14.2223	13.541	159.924	0	0	1214.4
AA_mip_1alpha	acute_myeloid	TMEM258	(Intercept)	10.5854	10.4544	10.7163	10.5386	158.721	0	0	1209.81
AA_mip_1alpha	acute_myeloid	RPL36	(Intercept)	13.3222	13.1573	13.487	13.2107	158.649	0	0	1209.53
AA_mip_1alpha	acute_myeloid	ARHGDIB	(Intercept)	11.6869	11.5414	11.8324	11.7631	157.679	0	0	1205.8
AA_mip_1alpha	acute_myeloid	PRR13	(Intercept)	10.6479	10.515	10.7807	10.8105	157.374	0	0	1204.62
AA_mip_1alpha	acute_myeloid	HMGB1	(Intercept)	10.9239	10.7872	11.0606	10.8265	156.94	0	0	1202.93
AA_mip_1alpha	acute_myeloid	UQCRH	(Intercept)	11.0747	10.9361	11.2133	10.8852	156.862	0	0	1202.63
AA_mip_1alpha	acute_myeloid	NDUFA4	(Intercept)	10.8163	10.6796	10.953	10.902	155.358	0	0	1196.75
AA_mip_1alpha	acute_myeloid	EIF3K	(Intercept)	11.4669	11.3218	11.6121	11.2176	155.089	0	0	1195.7
AA_mip_1alpha	acute_myeloid	MORF4L1	(Intercept)	9.61699	9.4952	9.73879	9.51475	155.03	0	0	1195.46
AA_mip_1alpha	acute_myeloid	OTUB1	(Intercept)	9.0339	8.91935	9.14846	9.16572	154.838	0	0	1194.71
AA_mip_1alpha	acute_myeloid	COX7A2	(Intercept)	10.6597	10.5239	10.7954	10.6623	154.158	0	0	1192.02
AA_mip_1alpha	acute_myeloid	ATP5PF	(Intercept)	9.89744	9.77121	10.0237	9.83787	153.943	0	0	1191.16
AA_mip_1alpha	acute_myeloid	RPL31	(Intercept)	11.6826	11.5333	11.8319	11.3982	153.668	0	0	1190.07
AA_mip_1alpha	acute_myeloid	TYROBP	(Intercept)	13.8508	13.6736	14.0279	13.8601	153.535	0	0	1189.54
AA_mip_1alpha	acute_myeloid	UQCR10	(Intercept)	10.5954	10.4595	10.7314	10.7802	152.985	0	0	1187.35
AA_mip_1alpha	acute_myeloid	RPL27	(Intercept)	12.489	12.3282	12.6497	12.0323	152.579	0	0	1185.73
AA_mip_1alpha	acute_myeloid	FXYD5	(Intercept)	11.5554	11.4066	11.7043	11.3534	152.398	0	0	1185
AA_mip_1alpha	acute_myeloid	ATP5F1E	(Intercept)	13.5968	13.4215	13.7721	13.3136	152.292	0	0	1184.57
AA_mip_1alpha	acute_myeloid	SELENOH	(Intercept)	10.1358	10.005	10.2666	10.1361	152.138	0	0	1183.95
AA_mip_1alpha	acute_myeloid	RPL24	(Intercept)	12.9001	12.7332	13.0669	12.3467	151.8	0	0	1182.59
AA_mip_1alpha	acute_myeloid	NDUFB2	(Intercept)	10.6239	10.4864	10.7613	10.5683	151.723	0	0	1182.28
AA_mip_1alpha	acute_myeloid	SNRPD2	(Intercept)	10.5441	10.4072	10.6809	10.3473	151.288	0	0	1180.53
AA_mip_1alpha	acute_myeloid	PYCARD	(Intercept)	11.3669	11.2191	11.5147	11.4835	150.977	0	0	1179.26
AA_mip_1alpha	acute_myeloid	CLIC1	(Intercept)	11.5592	11.4084	11.71	11.9151	150.529	0	0	1177.44
AA_mip_1alpha	acute_myeloid	PSMB1	(Intercept)	9.69387	9.56703	9.82072	9.85952	150.05	0	0	1175.49
AA_mip_1alpha	acute_myeloid	RPL35A	(Intercept)	13.6351	13.4564	13.8138	13.1124	149.832	0	0	1174.6
AA_mip_1alpha	acute_myeloid	ATP5MF	(Intercept)	10.7201	10.5796	10.8606	10.9024	149.785	0	0	1174.41
AA_mip_1alpha	acute_myeloid	PPP1CA	(Intercept)	10.3523	10.2161	10.4885	10.1935	149.256	0	0	1172.24
AA_mip_1alpha	acute_myeloid	RPL18	(Intercept)	13.6211	13.4408	13.8014	13.1008	148.333	0	0	1168.44
AA_mip_1alpha	acute_myeloid	SEC61B	(Intercept)	10.6474	10.5061	10.7888	10.6325	147.899	0	0	1166.64
AA_mip_1alpha	acute_myeloid	RPS13	(Intercept)	14.427	14.2353	14.6187	13.7987	147.759	0	0	1166.06
AA_mip_1alpha	acute_myeloid	UQCRB	(Intercept)	11.1749	11.0263	11.3234	10.9788	147.679	0	0	1165.73
AA_mip_1alpha	acute_myeloid	COX6A1	(Intercept)	10.9641	10.8176	11.1106	11.1207	146.948	0	0	1162.68
AA_mip_1alpha	acute_myeloid	SSR4	(Intercept)	10.3887	10.2497	10.5276	10.6566	146.788	0	0	1162.01
AA_mip_1alpha	acute_myeloid	LAMTOR2	(Intercept)	9.60625	9.4776	9.73489	9.62077	146.616	0	0	1161.29
AA_mip_1alpha	acute_myeloid	MYL12B	(Intercept)	10.692	10.5484	10.8355	11.0154	146.27	0	0	1159.84
AA_mip_1alpha	acute_myeloid	GSTP1	(Intercept)	12.3234	12.1579	12.4889	12.0926	146.204	0	0	1159.56
AA_mip_1alpha	acute_myeloid	RPLP1	(Intercept)	15.6303	15.4204	15.8403	14.7878	146.192	0	0	1159.51
AA_mip_1alpha	acute_myeloid	RPL12	(Intercept)	13.9296	13.7421	14.1171	13.3655	145.879	0	0	1158.19
AA_mip_1alpha	acute_myeloid	FKBP1A	(Intercept)	10.8765	10.7294	11.0237	10.6144	145.158	0	0	1155.15
AA_mip_1alpha	acute_myeloid	CORO1A	(Intercept)	11.5704	11.4138	11.7269	11.7306	145.138	0	0	1155.06
AA_mip_1alpha	acute_myeloid	NDUFA2	(Intercept)	9.932	9.79757	10.0664	9.80968	145.063	0	0	1154.75
AA_mip_1alpha	acute_myeloid	SF3B5	(Intercept)	10.0447	9.90862	10.1807	9.84934	144.955	0	0	1154.29
AA_mip_1alpha	acute_myeloid	ZNHIT1	(Intercept)	9.33226	9.20557	9.45895	9.43776	144.63	0	0	1152.91
AA_mip_1alpha	acute_myeloid	COX6C	(Intercept)	10.7871	10.6404	10.9338	10.9834	144.339	0	0	1151.67
AA_mip_1alpha	acute_myeloid	LSM7	(Intercept)	9.95694	9.82143	10.0925	9.85131	144.268	0	0	1151.37
AA_mip_1alpha	acute_myeloid	RPL14	(Intercept)	12.9055	12.7293	13.0818	12.4989	143.757	0	0	1149.18
AA_mip_1alpha	acute_myeloid	RPS24	(Intercept)	14.4478	14.2504	14.6452	13.7791	143.699	0	0	1148.93
AA_mip_1alpha	acute_myeloid	KRTCAP2	(Intercept)	9.71656	9.58367	9.84945	9.88416	143.558	0	0	1148.33
AA_mip_1alpha	acute_myeloid	NDUFS7	(Intercept)	9.40619	9.27734	9.53503	9.6294	143.338	0	0	1147.39
AA_mip_1alpha	acute_myeloid	RPLP2	(Intercept)	13.3936	13.2098	13.5774	13.0227	143.077	0	0	1146.27
AA_mip_1alpha	acute_myeloid	VAMP8	(Intercept)	10.9832	10.8324	11.1339	11.0523	143.008	0	0	1145.97
AA_mip_1alpha	acute_myeloid	RPS28	(Intercept)	14.5083	14.3087	14.7078	14.0645	142.75	0	0	1144.86
AA_mip_1alpha	acute_myeloid	ENY2	(Intercept)	9.66342	9.53048	9.79635	9.71506	142.725	0	0	1144.75
AA_mip_1alpha	acute_myeloid	TPM3	(Intercept)	11.4829	11.3243	11.6414	11.6702	142.189	0	0	1142.44
AA_mip_1alpha	acute_myeloid	AURKAIP1	(Intercept)	9.67459	9.54078	9.80841	9.60252	141.95	0	0	1141.4
AA_mip_1alpha	acute_myeloid	PSMB6	(Intercept)	9.49054	9.35889	9.62219	9.7144	141.543	0	0	1139.63
AA_mip_1alpha	acute_myeloid	EID1	(Intercept)	9.75672	9.621	9.89243	9.77194	141.153	0	0	1137.93
AA_mip_1alpha	acute_myeloid	AP2M1	(Intercept)	9.26688	9.13785	9.39592	9.2344	141.008	0	0	1137.3
AA_mip_1alpha	acute_myeloid	RPS19	(Intercept)	14.2352	14.0367	14.4337	13.9142	140.827	0	0	1136.5
AA_mip_1alpha	acute_myeloid	NEDD8	(Intercept)	9.93491	9.79636	10.0735	9.82178	140.789	0	0	1136.34
AA_mip_1alpha	acute_myeloid	GPSM3	(Intercept)	10.7084	10.5589	10.8579	10.5762	140.625	0	0	1135.62
AA_mip_1alpha	acute_myeloid	NDUFB7	(Intercept)	9.96605	9.82688	10.1052	10.0034	140.6	0	0	1135.51
AA_mip_1alpha	acute_myeloid	NDUFA1	(Intercept)	10.9088	10.7561	11.0614	10.9777	140.338	0	0	1134.36
AA_mip_1alpha	acute_myeloid	MRPS21	(Intercept)	9.32997	9.19941	9.46053	9.28567	140.307	0	0	1134.23
AA_mip_1alpha	acute_myeloid	HNRNPA2B1	(Intercept)	10.8247	10.6731	10.9764	10.9132	140.167	0	0	1133.61
AA_mip_1alpha	acute_myeloid	PPIA	(Intercept)	12.1601	11.9898	12.3305	12.1844	140.148	0	0	1133.53
AA_mip_1alpha	acute_myeloid	DAZAP2	(Intercept)	10.7571	10.6063	10.9078	10.6305	140.099	0	0	1133.31
AA_mip_1alpha	acute_myeloid	UXT	(Intercept)	10.0386	9.89747	10.1797	9.60984	139.661	0	0	1131.38
AA_mip_1alpha	acute_myeloid	TBCA	(Intercept)	9.87071	9.73145	10.01	9.75684	139.17	0	0	1129.21
AA_mip_1alpha	acute_myeloid	RPS15A	(Intercept)	14.1942	13.9935	14.3949	13.5277	138.833	0	0	1127.71
AA_mip_1alpha	acute_myeloid	ATP6V1F	(Intercept)	10.4421	10.2942	10.59	10.4206	138.62	0	0	1126.76
AA_mip_1alpha	acute_myeloid	DCTN3	(Intercept)	8.90922	8.78274	9.03571	8.92613	138.301	0	0	1125.34
AA_mip_1alpha	acute_myeloid	RAB7A	(Intercept)	9.28077	9.14895	9.41258	9.37943	138.241	0	0	1125.08
AA_mip_1alpha	acute_myeloid	OST4	(Intercept)	11.1929	11.0332	11.3526	10.8376	137.639	0	0	1122.38
AA_mip_1alpha	acute_myeloid	GUK1	(Intercept)	10.3723	10.224	10.5205	10.2454	137.394	0	0	1121.28
AA_mip_1alpha	acute_myeloid	RPL37	(Intercept)	13.6306	13.4356	13.8257	13.3894	137.181	0	0	1120.32
AA_mip_1alpha	acute_myeloid	UBL5	(Intercept)	11.2861	11.1233	11.4488	11.1167	136.175	0	0	1115.78
AA_mip_1alpha	acute_myeloid	SUMO2	(Intercept)	10.6349	10.4814	10.7884	10.6178	136.057	0	0	1115.24
AA_mip_1alpha	acute_myeloid	ARHGDIA	(Intercept)	9.94068	9.79707	10.0843	9.9176	135.907	0	0	1114.56
AA_mip_1alpha	acute_myeloid	RPL13	(Intercept)	14.6205	14.4092	14.8319	13.9502	135.851	0	0	1114.31
AA_mip_1alpha	acute_myeloid	GABARAP	(Intercept)	12.5626	12.3809	12.7443	12.2393	135.771	0	0	1113.94
AA_mip_1alpha	acute_myeloid	SSR2	(Intercept)	9.78509	9.64348	9.9267	9.62727	135.673	0	0	1113.5
AA_mip_1alpha	acute_myeloid	CAP1	(Intercept)	10.4731	10.3211	10.625	10.4075	135.31	0	0	1111.84
AA_mip_1alpha	acute_myeloid	RPL8	(Intercept)	13.71	13.5102	13.9099	13.147	134.691	0	0	1109.01
AA_mip_1alpha	acute_myeloid	VPS28	(Intercept)	9.58405	9.44417	9.72392	9.5522	134.533	0	0	1108.28
AA_mip_1alpha	acute_myeloid	TRMT112	(Intercept)	9.53458	9.39538	9.67378	9.62396	134.485	0	0	1108.06
AA_mip_1alpha	acute_myeloid	SAP18	(Intercept)	9.72145	9.57925	9.86365	9.93364	134.229	0	0	1106.88
AA_mip_1alpha	acute_myeloid	UQCRQ	(Intercept)	10.6064	10.4512	10.7616	10.5514	134.211	0	0	1106.8
AA_mip_1alpha	acute_myeloid	PARVG	(Intercept)	9.36896	9.23101	9.50691	9.32037	133.348	0	0	1102.81
AA_mip_1alpha	acute_myeloid	MRPL57	(Intercept)	8.95821	8.82631	9.09011	8.91807	133.346	0	0	1102.8
AA_mip_1alpha	acute_myeloid	ARF1	(Intercept)	9.92215	9.77584	10.0685	10.0582	133.145	0	0	1101.87
AA_mip_1alpha	acute_myeloid	RWDD1	(Intercept)	9.05889	8.92493	9.19285	8.96536	132.774	0	0	1100.14
AA_mip_1alpha	acute_myeloid	RPS3	(Intercept)	13.5546	13.3534	13.7557	12.9943	132.308	0	0	1097.96
AA_mip_1alpha	acute_myeloid	UBE2D3	(Intercept)	10.1329	9.98247	10.2833	10.1314	132.26	0	0	1097.74
AA_mip_1alpha	acute_myeloid	SNRPD3	(Intercept)	8.98287	8.84936	9.11639	9.16876	132.098	0	0	1096.99
AA_mip_1alpha	acute_myeloid	ATP5IF1	(Intercept)	9.57625	9.43386	9.71864	9.78891	132.049	0	0	1096.75
AA_mip_1alpha	acute_myeloid	ARF5	(Intercept)	10.356	10.2018	10.5101	10.0715	131.9	0	0	1096.06
AA_mip_1alpha	acute_myeloid	UBE2I	(Intercept)	9.103	8.9674	9.2386	9.12747	131.807	0	0	1095.62
AA_mip_1alpha	acute_myeloid	RPL22	(Intercept)	12.8823	12.6904	13.0743	12.3339	131.771	0	0	1095.45
AA_mip_1alpha	acute_myeloid	HNRNPK	(Intercept)	10.1152	9.96433	10.2661	10.1186	131.641	0	0	1094.84
AA_mip_1alpha	acute_myeloid	RBM8A	(Intercept)	9.12955	8.99291	9.26619	9.19361	131.184	0	0	1092.69
AA_mip_1alpha	acute_myeloid	RPL34	(Intercept)	14.4793	14.2626	14.6961	13.817	131.165	0	0	1092.6
AA_mip_1alpha	acute_myeloid	UQCRC1	(Intercept)	9.39393	9.25313	9.53473	9.41263	130.997	0	0	1091.8
AA_mip_1alpha	acute_myeloid	ANXA5	(Intercept)	10.8567	10.6936	11.0198	10.925	130.691	0	0	1090.35
AA_mip_1alpha	acute_myeloid	CNPY3	(Intercept)	10.292	10.1369	10.4471	10.2421	130.307	0	0	1088.53
AA_mip_1alpha	acute_myeloid	CDC42	(Intercept)	10.6226	10.462	10.7831	10.6387	129.877	0	0	1086.49
AA_mip_1alpha	acute_myeloid	TMEM147	(Intercept)	8.65836	8.52741	8.78931	8.58553	129.821	0	0	1086.22
AA_mip_1alpha	acute_myeloid	COX14	(Intercept)	9.30353	9.16236	9.44469	9.07698	129.398	0	0	1084.2
AA_mip_1alpha	acute_myeloid	RPL23A	(Intercept)	12.2791	12.0926	12.4656	11.8499	129.273	0	0	1083.6
AA_mip_1alpha	acute_myeloid	RPS14	(Intercept)	14.2411	14.0248	14.4574	13.5952	129.272	0	0	1083.59
AA_mip_1alpha	acute_myeloid	ATP6V1G1	(Intercept)	10.3718	10.2139	10.5297	10.5064	128.991	0	0	1082.25
AA_mip_1alpha	acute_myeloid	BCAP31	(Intercept)	9.16935	9.02971	9.30899	9.32699	128.927	0	0	1081.94
AA_mip_1alpha	acute_myeloid	H2AFY	(Intercept)	10.0532	9.90011	10.2063	10.1798	128.918	0	0	1081.89
AA_mip_1alpha	acute_myeloid	RPS18	(Intercept)	14.0368	13.8228	14.2508	13.579	128.802	0	0	1081.34
AA_mip_1alpha	acute_myeloid	TMBIM6	(Intercept)	10.073	9.91919	10.2268	10.4873	128.59	0	0	1080.32
AA_mip_1alpha	acute_myeloid	ATP5PD	(Intercept)	10.0946	9.94032	10.2489	10.3597	128.441	0	0	1079.6
AA_mip_1alpha	acute_myeloid	ANXA2	(Intercept)	11.3794	11.2045	11.5543	11.7243	127.726	0	0	1076.14
AA_mip_1alpha	acute_myeloid	RPS11	(Intercept)	12.0892	11.9029	12.2756	11.7384	127.374	0	0	1074.43
AA_mip_1alpha	acute_myeloid	YWHAZ	(Intercept)	10.4864	10.3246	10.6481	10.5082	127.301	0	0	1074.07
AA_mip_1alpha	acute_myeloid	RPS7	(Intercept)	13.7422	13.5302	13.9542	13.0746	127.256	0	0	1073.85
AA_mip_1alpha	acute_myeloid	ARPC5	(Intercept)	10.6762	10.5112	10.8413	10.7545	127.023	0	0	1072.72
AA_mip_1alpha	acute_myeloid	CALM1	(Intercept)	11.146	10.9735	11.3185	11.5346	126.891	0	0	1072.07
AA_mip_1alpha	acute_myeloid	H3F3B	(Intercept)	12.4508	12.2579	12.6437	12.7132	126.718	0	0	1071.23
AA_mip_1alpha	acute_myeloid	SNU13	(Intercept)	9.1142	8.97275	9.25566	9.21678	126.507	0	0	1070.19
AA_mip_1alpha	acute_myeloid	RPL27A	(Intercept)	11.432	11.2545	11.6094	11.1657	126.493	0	0	1070.13
AA_mip_1alpha	acute_myeloid	RPL39	(Intercept)	14.7895	14.5598	15.0193	14.2731	126.384	0	0	1069.59
AA_mip_1alpha	acute_myeloid	EIF4G2	(Intercept)	9.84302	9.69009	9.99594	9.61674	126.376	0	0	1069.55
AA_mip_1alpha	acute_myeloid	PRDX5	(Intercept)	9.90788	9.75393	10.0618	10.1441	126.364	0	0	1069.49
AA_mip_1alpha	acute_myeloid	PIN1	(Intercept)	8.24797	8.11963	8.3763	8.18947	126.186	0	0	1068.62
AA_mip_1alpha	acute_myeloid	SSBP1	(Intercept)	9.00535	8.86521	9.14548	9.01831	126.174	0	0	1068.56
AA_mip_1alpha	acute_myeloid	BTF3	(Intercept)	12.0203	11.8326	12.2079	11.5085	125.764	0	0	1066.54
AA_mip_1alpha	acute_myeloid	COX7B	(Intercept)	10.2798	10.1191	10.4406	10.5881	125.547	0	0	1065.47
AA_mip_1alpha	acute_myeloid	SF3B6	(Intercept)	8.93545	8.79567	9.07522	9.17516	125.514	0	0	1065.31
AA_mip_1alpha	acute_myeloid	LAMTOR5	(Intercept)	9.26091	9.11557	9.40626	9.16551	125.104	0	0	1063.28
AA_mip_1alpha	acute_myeloid	ZC3H15	(Intercept)	8.75408	8.61657	8.8916	8.81859	124.992	0	0	1062.72
AA_mip_1alpha	acute_myeloid	UQCR11	(Intercept)	11.6017	11.4194	11.784	11.4313	124.953	0	0	1062.53
AA_mip_1alpha	acute_myeloid	MLF2	(Intercept)	8.61851	8.48294	8.75409	8.59517	124.815	0	0	1061.85
AA_mip_1alpha	acute_myeloid	RTN4	(Intercept)	9.50711	9.35739	9.65684	9.58814	124.675	0	0	1061.15
AA_mip_1alpha	acute_myeloid	ERP29	(Intercept)	10.0773	9.91858	10.2361	10.0674	124.641	0	0	1060.98
AA_mip_1alpha	acute_myeloid	CUTA	(Intercept)	9.07384	8.93065	9.21702	9.04828	124.428	0	0	1059.92
AA_mip_1alpha	acute_myeloid	RPL9	(Intercept)	13.2312	13.0221	13.4403	12.5427	124.262	0	0	1059.09
AA_mip_1alpha	acute_myeloid	PARK7	(Intercept)	10.1092	9.94926	10.2691	9.86085	124.109	0	0	1058.32
AA_mip_1alpha	acute_myeloid	LAMTOR4	(Intercept)	11.6466	11.4623	11.831	11.1776	124.039	0	0	1057.98
AA_mip_1alpha	acute_myeloid	PRDX6	(Intercept)	9.2235	9.07736	9.36964	9.29318	123.92	0	0	1057.38
AA_mip_1alpha	acute_myeloid	PPP4C	(Intercept)	9.45493	9.30509	9.60477	9.49461	123.892	0	0	1057.24
AA_mip_1alpha	acute_myeloid	EMP3	(Intercept)	12.236	12.0421	12.4299	12.4407	123.872	0	0	1057.14
AA_mip_1alpha	acute_myeloid	MTPN	(Intercept)	9.80857	9.6531	9.96405	9.75618	123.869	0	0	1057.13
AA_mip_1alpha	acute_myeloid	RNF181	(Intercept)	9.47356	9.32336	9.62375	9.78901	123.842	0	0	1056.99
AA_mip_1alpha	acute_myeloid	RNF7	(Intercept)	9.5969	9.4446	9.74921	9.40363	123.715	0	0	1056.35
AA_mip_1alpha	acute_myeloid	NDUFS6	(Intercept)	9.53168	9.38039	9.68297	9.64883	123.698	0	0	1056.27
AA_mip_1alpha	acute_myeloid	FAM96B	(Intercept)	9.19666	9.0504	9.34291	9.33267	123.463	0	0	1055.09
AA_mip_1alpha	acute_myeloid	COPE	(Intercept)	9.7817	9.62605	9.93735	9.94243	123.387	0	0	1054.7
AA_mip_1alpha	acute_myeloid	RPL7A	(Intercept)	13.4649	13.2507	13.6792	12.8065	123.378	0	0	1054.66
AA_mip_1alpha	acute_myeloid	TMEM219	(Intercept)	9.97371	9.81456	10.1329	9.91247	123.04	0	0	1052.96
AA_mip_1alpha	acute_myeloid	RPS27A	(Intercept)	14.0832	13.8581	14.3082	13.2825	122.876	0	0	1052.13
AA_mip_1alpha	acute_myeloid	RAD23A	(Intercept)	8.84899	8.70745	8.99053	8.81676	122.751	0	0	1051.5
AA_mip_1alpha	acute_myeloid	RTRAF	(Intercept)	9.1579	9.01142	9.30439	9.10086	122.746	0	0	1051.47
AA_mip_1alpha	acute_myeloid	RPS23	(Intercept)	14.3924	14.1618	14.623	13.5774	122.558	0	0	1050.52
AA_mip_1alpha	acute_myeloid	TIMM17B	(Intercept)	8.4037	8.26902	8.53839	8.54394	122.508	0	0	1050.27
AA_mip_1alpha	acute_myeloid	PSMB3	(Intercept)	10.2462	10.0817	10.4108	10.6305	122.264	0	0	1049.03
AA_mip_1alpha	acute_myeloid	TBCB	(Intercept)	9.10909	8.96231	9.25588	9.06753	121.844	0	0	1046.89
AA_mip_1alpha	acute_myeloid	C9orf16	(Intercept)	9.60718	9.45207	9.76229	9.57806	121.608	0	0	1045.69
AA_mip_1alpha	acute_myeloid	C4orf3	(Intercept)	9.88874	9.72856	10.0489	9.91539	121.215	0	0	1043.68
AA_mip_1alpha	acute_myeloid	ANP32A	(Intercept)	9.22067	9.07117	9.37017	9.45665	121.095	0	0	1043.07
AA_mip_1alpha	acute_myeloid	HCLS1	(Intercept)	10.507	10.3367	10.6774	10.3355	121.094	0	0	1043.06
AA_mip_1alpha	acute_myeloid	SH3BGRL	(Intercept)	10.0667	9.90277	10.2306	9.96037	120.581	0	0	1040.43
AA_mip_1alpha	acute_myeloid	EIF4E2	(Intercept)	8.68015	8.53875	8.82155	8.64239	120.53	0	0	1040.17
AA_mip_1alpha	acute_myeloid	RPL10	(Intercept)	14.766	14.5248	15.0072	14.012	120.214	0	0	1038.54
AA_mip_1alpha	acute_myeloid	ARL6IP4	(Intercept)	10.3987	10.2286	10.5689	10.1205	120.023	0	0	1037.55
AA_mip_1alpha	acute_myeloid	LCP1	(Intercept)	11.143	10.9607	11.3254	11.2993	119.977	0	0	1037.31
AA_mip_1alpha	acute_myeloid	HIGD2A	(Intercept)	11.079	10.8975	11.2604	10.8606	119.88	0	0	1036.81
AA_mip_1alpha	acute_myeloid	NDUFAB1	(Intercept)	9.10727	8.95794	9.25659	9.21505	119.747	0	0	1036.12
AA_mip_1alpha	acute_myeloid	SUMO3	(Intercept)	8.93876	8.79198	9.08555	8.91547	119.565	0	0	1035.17
AA_mip_1alpha	acute_myeloid	C11orf58	(Intercept)	8.86608	8.72048	9.01169	8.95795	119.553	0	0	1035.11
AA_mip_1alpha	acute_myeloid	RACK1	(Intercept)	12.6809	12.4725	12.8893	12.2391	119.46	0	0	1034.63
AA_mip_1alpha	acute_myeloid	UBE2D2	(Intercept)	9.41044	9.25571	9.56517	9.25666	119.412	0	0	1034.38
AA_mip_1alpha	acute_myeloid	LSM3	(Intercept)	8.56983	8.42888	8.71078	8.49657	119.374	0	0	1034.18
AA_mip_1alpha	acute_myeloid	PGK1	(Intercept)	10.4921	10.3195	10.6648	10.361	119.319	0	0	1033.9
AA_mip_1alpha	acute_myeloid	DBNL	(Intercept)	9.23804	9.08586	9.39022	9.14031	119.189	0	0	1033.22
AA_mip_1alpha	acute_myeloid	DNAJC8	(Intercept)	8.5263	8.38577	8.66682	8.67304	119.128	0	0	1032.9
AA_mip_1alpha	acute_myeloid	REEP5	(Intercept)	9.22988	9.07739	9.38237	9.54374	118.838	0	0	1031.39
AA_mip_1alpha	acute_myeloid	PAIP2	(Intercept)	9.25393	9.10078	9.40708	9.13909	118.638	0	0	1030.34
AA_mip_1alpha	acute_myeloid	CSTB	(Intercept)	10.9264	10.7456	11.1073	10.8676	118.632	0	0	1030.31
AA_mip_1alpha	acute_myeloid	CIB1	(Intercept)	9.85716	9.69401	10.0203	9.55741	118.625	0	0	1030.28
AA_mip_1alpha	acute_myeloid	KDELR1	(Intercept)	8.86609	8.71919	9.01298	8.79011	118.505	0	0	1029.65
AA_mip_1alpha	acute_myeloid	RPS8	(Intercept)	14.2608	14.0245	14.4971	13.5121	118.496	0	0	1029.6
AA_mip_1alpha	acute_myeloid	RPL15	(Intercept)	13.1058	12.8884	13.3232	12.4534	118.351	0	0	1028.84
AA_mip_1alpha	acute_myeloid	SRSF3	(Intercept)	9.64674	9.4867	9.80678	9.64286	118.347	0	0	1028.82
AA_mip_1alpha	acute_myeloid	AUP1	(Intercept)	8.90352	8.75558	9.05145	8.859	118.168	0	0	1027.87
AA_mip_1alpha	acute_myeloid	PPP1R18	(Intercept)	9.18939	9.03651	9.34227	9.09261	118.018	0	0	1027.09
AA_mip_1alpha	acute_myeloid	NACA	(Intercept)	13.0077	12.7912	13.2242	12.4623	117.951	0	0	1026.74
AA_mip_1alpha	acute_myeloid	ARRB2	(Intercept)	10.5562	10.3801	10.7323	10.2224	117.722	0	0	1025.53
AA_mip_1alpha	acute_myeloid	NDUFS5	(Intercept)	10.3033	10.1313	10.4754	10.3656	117.584	0	0	1024.8
AA_mip_1alpha	acute_myeloid	GNAI2	(Intercept)	10.7113	10.5324	10.8903	10.7477	117.52	0	0	1024.46
AA_mip_1alpha	acute_myeloid	SUMO1	(Intercept)	8.87084	8.72255	9.01914	8.96912	117.45	0	0	1024.09
AA_mip_1alpha	acute_myeloid	WDR1	(Intercept)	9.27553	9.12001	9.43104	9.19343	117.106	0	0	1022.27
AA_mip_1alpha	acute_myeloid	ERGIC3	(Intercept)	8.89767	8.74845	9.04689	8.7137	117.075	0	0	1022.11
AA_mip_1alpha	acute_myeloid	HNRNPC	(Intercept)	9.93369	9.76706	10.1003	9.96396	117.053	0	0	1021.99
AA_mip_1alpha	acute_myeloid	COMMD6	(Intercept)	11.5537	11.3599	11.7475	10.9413	117.028	0	0	1021.86
AA_mip_1alpha	acute_myeloid	C8orf59	(Intercept)	9.53136	9.37124	9.69148	9.4684	116.875	0	0	1021.04
AA_mip_1alpha	acute_myeloid	UFC1	(Intercept)	9.24899	9.09355	9.40442	9.05335	116.829	0	0	1020.8
AA_mip_1alpha	acute_myeloid	GPX4	(Intercept)	11.1668	10.9791	11.3545	10.9005	116.801	0	0	1020.65
AA_mip_1alpha	acute_myeloid	JTB	(Intercept)	9.98239	9.81456	10.1502	9.68942	116.783	0	0	1020.55
AA_mip_1alpha	acute_myeloid	CDC37	(Intercept)	9.67275	9.51005	9.83544	9.4443	116.732	0	0	1020.29
AA_mip_1alpha	acute_myeloid	UBXN1	(Intercept)	9.82605	9.66047	9.99163	9.73993	116.514	0	0	1019.12
AA_mip_1alpha	acute_myeloid	SHKBP1	(Intercept)	9.17422	9.01957	9.32887	9.18375	116.475	0	0	1018.92
AA_mip_1alpha	acute_myeloid	BRK1	(Intercept)	10.4327	10.2564	10.609	10.0674	116.197	0	0	1017.43
AA_mip_1alpha	acute_myeloid	POLR2F	(Intercept)	8.26471	8.12499	8.40443	8.39549	116.14	0	0	1017.12
AA_mip_1alpha	acute_myeloid	NAA38	(Intercept)	10.0826	9.91211	10.2532	9.93652	116.094	0	0	1016.88
AA_mip_1alpha	acute_myeloid	S100A10	(Intercept)	13.1963	12.9729	13.4197	13.3443	115.967	0	0	1016.2
AA_mip_1alpha	acute_myeloid	ATP5F1C	(Intercept)	9.28375	9.12648	9.44102	9.5678	115.899	0	0	1015.84
AA_mip_1alpha	acute_myeloid	CNBP	(Intercept)	10.1603	9.98787	10.3328	10.2952	115.665	0	0	1014.58
AA_mip_1alpha	acute_myeloid	TXNDC17	(Intercept)	9.18078	9.02472	9.33685	9.42691	115.5	0	0	1013.69
AA_mip_1alpha	acute_myeloid	IDH3G	(Intercept)	8.27456	8.13371	8.4154	8.44139	115.349	0	0	1012.88
AA_mip_1alpha	acute_myeloid	TPT1	(Intercept)	14.234	13.9916	14.4764	13.4438	115.306	0	0	1012.65
AA_mip_1alpha	acute_myeloid	FAM49B	(Intercept)	9.2532	9.09558	9.41082	9.13651	115.263	0	0	1012.42
AA_mip_1alpha	acute_myeloid	DBI	(Intercept)	10.3835	10.2065	10.5605	10.6749	115.182	0	0	1011.98
AA_mip_1alpha	acute_myeloid	RAB2A	(Intercept)	8.84711	8.69605	8.99816	8.9948	114.995	0	0	1010.97
AA_mip_1alpha	acute_myeloid	CHMP2A	(Intercept)	9.11787	8.9621	9.27364	9.34116	114.925	0	0	1010.59
AA_mip_1alpha	acute_myeloid	MSN	(Intercept)	10.3551	10.1779	10.5322	10.2377	114.776	0	0	1009.79
AA_mip_1alpha	acute_myeloid	SNRPB	(Intercept)	9.16721	9.01033	9.32408	9.25277	114.736	0	0	1009.57
AA_mip_1alpha	acute_myeloid	CCNI	(Intercept)	10.9867	10.7984	11.1751	10.4985	114.553	0	0	1008.58
AA_mip_1alpha	acute_myeloid	ELOC	(Intercept)	9.00896	8.85453	9.16339	9.1149	114.539	0	0	1008.51
AA_mip_1alpha	acute_myeloid	SEM1	(Intercept)	9.7774	9.6098	9.94501	9.95938	114.536	0	0	1008.49
AA_mip_1alpha	acute_myeloid	HNRNPU	(Intercept)	9.87071	9.70132	10.0401	9.81713	114.408	0	0	1007.79
AA_mip_1alpha	acute_myeloid	C19orf70	(Intercept)	9.19532	9.03742	9.35322	9.13632	114.339	0	0	1007.42
AA_mip_1alpha	acute_myeloid	ATP5MC3	(Intercept)	10.3684	10.1903	10.5465	10.3689	114.313	0	0	1007.28
AA_mip_1alpha	acute_myeloid	STMP1	(Intercept)	9.8871	9.71712	10.0571	9.50392	114.2	0	0	1006.66
AA_mip_1alpha	acute_myeloid	DAD1	(Intercept)	9.19438	9.03623	9.35252	9.38912	114.151	0	0	1006.4
AA_mip_1alpha	acute_myeloid	SUB1	(Intercept)	10.462	10.2819	10.642	10.7637	114.093	0	0	1006.08
AA_mip_1alpha	acute_myeloid	FIS1	(Intercept)	9.45985	9.29702	9.62268	9.236	114.069	0	0	1005.95
AA_mip_1alpha	acute_myeloid	ACTG1	(Intercept)	13.1833	12.9564	13.4103	12.7457	114.052	0	0	1005.86
AA_mip_1alpha	acute_myeloid	PSMD8	(Intercept)	8.91396	8.75955	9.06837	9.01603	113.346	0	0	1002
AA_mip_1alpha	acute_myeloid	SRRM1	(Intercept)	9.68798	9.51979	9.85617	9.64785	113.093	0	0	1000.61
AA_mip_1alpha	acute_myeloid	VSIR	(Intercept)	11.2589	11.063	11.4548	11.1396	112.847	0	0	999.266
AA_mip_1alpha	acute_myeloid	DYNLRB1	(Intercept)	8.87947	8.72492	9.03402	9.11239	112.807	0	0	999.043
AA_mip_1alpha	acute_myeloid	RPS21	(Intercept)	13.4242	13.1903	13.6582	13.0019	112.652	0	0	998.187
AA_mip_1alpha	acute_myeloid	PSMD13	(Intercept)	8.36419	8.21813	8.51025	8.32458	112.435	0	0	996.994
AA_mip_1alpha	acute_myeloid	SKP1	(Intercept)	9.84018	9.66825	10.0121	9.86276	112.374	0	0	996.654
AA_mip_1alpha	acute_myeloid	HNRNPA3	(Intercept)	9.43037	9.26553	9.59521	9.46797	112.325	0	0	996.384
AA_mip_1alpha	acute_myeloid	RPS27	(Intercept)	13.9308	13.6869	14.1746	13.6005	112.18	0	0	995.581
AA_mip_1alpha	acute_myeloid	OS9	(Intercept)	8.83434	8.67956	8.98913	9.04717	112.062	0	0	994.928
AA_mip_1alpha	acute_myeloid	CCDC124	(Intercept)	8.21875	8.07453	8.36297	8.13007	111.889	0	0	993.967
AA_mip_1alpha	acute_myeloid	MIEN1	(Intercept)	9.30727	9.14373	9.47082	8.98196	111.738	0	0	993.132
AA_mip_1alpha	acute_myeloid	SNRPC	(Intercept)	8.58439	8.43323	8.73556	8.76904	111.498	0	0	991.797
AA_mip_1alpha	acute_myeloid	FLNA	(Intercept)	10.8896	10.6978	11.0814	10.7259	111.487	0	0	991.731
AA_mip_1alpha	acute_myeloid	CTSS	(Intercept)	12.1059	11.8925	12.3193	12.2588	111.393	0	0	991.212
AA_mip_1alpha	acute_myeloid	ZMAT2	(Intercept)	8.36081	8.2133	8.50833	8.46892	111.278	0	0	990.571
AA_mip_1alpha	acute_myeloid	ATP5PB	(Intercept)	9.66512	9.49444	9.83579	9.57396	111.187	0	0	990.06
AA_mip_1alpha	acute_myeloid	ATP6AP1	(Intercept)	8.43947	8.29041	8.58853	8.69826	111.167	0	0	989.949
AA_mip_1alpha	acute_myeloid	RNPS1	(Intercept)	8.6225	8.47013	8.77488	8.48493	111.104	0	0	989.595
AA_mip_1alpha	acute_myeloid	UBC	(Intercept)	11.7439	11.536	11.9517	12.0588	110.923	0	0	988.583
AA_mip_1alpha	acute_myeloid	XRCC6	(Intercept)	8.88916	8.73147	9.04685	8.84415	110.682	0	0	987.231
AA_mip_1alpha	acute_myeloid	CSNK1A1	(Intercept)	8.71797	8.56332	8.87263	8.73989	110.678	0	0	987.213
AA_mip_1alpha	acute_myeloid	SERBP1	(Intercept)	9.13152	8.96935	9.2937	9.0119	110.554	0	0	986.515
AA_mip_1alpha	acute_myeloid	MDH2	(Intercept)	9.22967	9.06518	9.39417	9.25113	110.165	0	0	984.325
AA_mip_1alpha	acute_myeloid	ANAPC16	(Intercept)	9.65946	9.48707	9.83185	9.20828	110.016	0	0	983.488
AA_mip_1alpha	acute_myeloid	ATP6V0D1	(Intercept)	9.71863	9.5451	9.89217	9.87494	109.957	0	0	983.152
AA_mip_1alpha	acute_myeloid	EIF3I	(Intercept)	8.86412	8.70577	9.02246	8.66103	109.912	0	0	982.901
AA_mip_1alpha	acute_myeloid	LSM10	(Intercept)	8.70437	8.54879	8.85995	8.61712	109.849	0	0	982.547
AA_mip_1alpha	acute_myeloid	HM13	(Intercept)	9.13591	8.97255	9.29927	9.17014	109.802	0	0	982.276
AA_mip_1alpha	acute_myeloid	HLA-B	(Intercept)	13.5195	13.2776	13.7613	13.9419	109.746	0	0	981.964
AA_mip_1alpha	acute_myeloid	NDUFS8	(Intercept)	8.98226	8.82153	9.14299	9.09762	109.724	0	0	981.835
AA_mip_1alpha	acute_myeloid	PSMB7	(Intercept)	8.03671	7.89285	8.18056	8.4072	109.69	0	0	981.644
AA_mip_1alpha	acute_myeloid	LRRFIP1	(Intercept)	10.4598	10.2725	10.6471	10.3603	109.64	0	0	981.359
AA_mip_1alpha	acute_myeloid	ATP5MPL	(Intercept)	10.8695	10.6749	11.0642	10.9355	109.62	0	0	981.249
AA_mip_1alpha	acute_myeloid	CFP	(Intercept)	10.4618	10.274	10.6496	10.3157	109.368	0	0	979.819
AA_mip_1alpha	acute_myeloid	VIM	(Intercept)	13.4364	13.1952	13.6777	13.3274	109.354	0	0	979.742
AA_mip_1alpha	acute_myeloid	GAPDH	(Intercept)	13.4523	13.2105	13.694	13.5461	109.251	0	0	979.157
AA_mip_1alpha	acute_myeloid	RAC2	(Intercept)	10.2503	10.0661	10.4346	10.224	109.24	0	0	979.091
AA_mip_1alpha	acute_myeloid	UQCRFS1	(Intercept)	9.53001	9.3585	9.70152	9.64791	109.096	0	0	978.276
AA_mip_1alpha	acute_myeloid	PSMD4	(Intercept)	8.72866	8.57157	8.88575	8.82942	109.095	0	0	978.269
AA_mip_1alpha	acute_myeloid	GABARAPL2	(Intercept)	9.3872	9.21818	9.55623	9.16825	109.042	0	0	977.967
AA_mip_1alpha	acute_myeloid	PLEKHJ1	(Intercept)	8.28434	8.13515	8.43353	8.1299	109.025	0	0	977.87
AA_mip_1alpha	acute_myeloid	FAM96A	(Intercept)	9.16756	9.00197	9.33314	9.16374	108.705	0	0	976.046
AA_mip_1alpha	acute_myeloid	GTF3A	(Intercept)	8.90742	8.74643	9.06841	8.75689	108.633	0	0	975.637
AA_mip_1alpha	acute_myeloid	EMC6	(Intercept)	8.15717	8.00973	8.3046	8.22084	108.629	0	0	975.609
AA_mip_1alpha	acute_myeloid	EIF3H	(Intercept)	10.2717	10.0861	10.4574	9.78441	108.628	0	0	975.604
AA_mip_1alpha	acute_myeloid	EEF1A1	(Intercept)	15.1075	14.8344	15.3806	14.1524	108.607	0	0	975.485
AA_mip_1alpha	acute_myeloid	RPL38	(Intercept)	11.9679	11.7515	12.1843	11.8323	108.588	0	0	975.379
AA_mip_1alpha	acute_myeloid	COX5A	(Intercept)	10.3651	10.1772	10.5529	10.3392	108.36	0	0	974.073
AA_mip_1alpha	acute_myeloid	LAMTOR1	(Intercept)	10.3898	10.2015	10.5781	10.1975	108.339	0	0	973.954
AA_mip_1alpha	acute_myeloid	GRB2	(Intercept)	10.2707	10.0846	10.4568	10.3711	108.338	0	0	973.944
AA_mip_1alpha	acute_myeloid	ATP5F1B	(Intercept)	9.97154	9.79035	10.1527	10.0639	108.056	0	0	972.327
AA_mip_1alpha	acute_myeloid	UBXN4	(Intercept)	8.55805	8.4025	8.7136	8.65575	108.023	0	0	972.14
AA_mip_1alpha	acute_myeloid	RPL6	(Intercept)	13.4395	13.1951	13.6838	12.6654	107.991	0	0	971.957
AA_mip_1alpha	acute_myeloid	RPL37A	(Intercept)	12.4292	12.2032	12.6552	12.3369	107.979	0	0	971.886
AA_mip_1alpha	acute_myeloid	ANP32B	(Intercept)	9.84135	9.6618	10.0209	9.56507	107.617	0	0	969.801
AA_mip_1alpha	acute_myeloid	SF3B2	(Intercept)	9.26383	9.0947	9.43296	9.26494	107.542	0	0	969.37
AA_mip_1alpha	acute_myeloid	PPP2R1A	(Intercept)	8.48821	8.33281	8.64361	8.4694	107.246	0	0	967.659
AA_mip_1alpha	acute_myeloid	SSR3	(Intercept)	8.81024	8.64842	8.97206	8.81978	106.898	0	0	965.644
AA_mip_1alpha	acute_myeloid	EIF6	(Intercept)	8.86464	8.70177	9.0275	8.79547	106.868	0	0	965.468
AA_mip_1alpha	acute_myeloid	RPS16	(Intercept)	12.7582	12.5233	12.9931	12.1919	106.643	0	0	964.161
AA_mip_1alpha	acute_myeloid	ERH	(Intercept)	9.13185	8.96364	9.30006	9.37177	106.591	0	0	963.861
AA_mip_1alpha	acute_myeloid	PSAP	(Intercept)	12.4974	12.2671	12.7277	12.52	106.54	0	0	963.563
AA_mip_1alpha	acute_myeloid	RPL21	(Intercept)	12.9682	12.7292	13.2072	12.379	106.538	0	0	963.551
AA_mip_1alpha	acute_myeloid	TOMM7	(Intercept)	11.3065	11.0981	11.5149	10.98	106.535	0	0	963.53
AA_mip_1alpha	acute_myeloid	CBX3	(Intercept)	8.94653	8.78163	9.11143	8.8332	106.522	0	0	963.46
AA_mip_1alpha	acute_myeloid	RNH1	(Intercept)	9.83932	9.65795	10.0207	9.92954	106.514	0	0	963.408
AA_mip_1alpha	acute_myeloid	NELFE	(Intercept)	7.97138	7.82443	8.11833	7.91332	106.508	0	0	963.376
AA_mip_1alpha	acute_myeloid	AIF1	(Intercept)	12.9759	12.7364	13.2153	12.8567	106.391	0	0	962.694
AA_mip_1alpha	acute_myeloid	TSPO	(Intercept)	12.6836	12.4492	12.9181	12.5141	106.23	0	0	961.754
AA_mip_1alpha	acute_myeloid	DDX5	(Intercept)	11.022	10.8182	11.2258	10.8353	106.182	0	0	961.472
AA_mip_1alpha	acute_myeloid	HPS1	(Intercept)	8.44089	8.28473	8.59706	8.31011	106.125	0	0	961.142
AA_mip_1alpha	acute_myeloid	EIF3M	(Intercept)	9.43163	9.25669	9.60657	9.18316	105.857	0	0	959.571
AA_mip_1alpha	acute_myeloid	DGUOK	(Intercept)	8.45568	8.29882	8.61254	8.54673	105.84	0	0	959.474
AA_mip_1alpha	acute_myeloid	APRT	(Intercept)	10.1624	9.97372	10.3511	9.98115	105.758	0	0	958.993
AA_mip_1alpha	acute_myeloid	PHPT1	(Intercept)	8.99185	8.82481	9.15889	9.10014	105.69	0	0	958.593
AA_mip_1alpha	acute_myeloid	UBE2L3	(Intercept)	8.73713	8.57474	8.89953	9.2128	105.637	0	0	958.28
AA_mip_1alpha	acute_myeloid	RAB1B	(Intercept)	8.66167	8.50064	8.82271	8.55959	105.607	0	0	958.105
AA_mip_1alpha	acute_myeloid	RPS6	(Intercept)	13.3824	13.1336	13.6313	12.5722	105.59	0	0	958.008
AA_mip_1alpha	acute_myeloid	CALM3	(Intercept)	9.58946	9.41114	9.76777	9.90164	105.587	0	0	957.989
AA_mip_1alpha	acute_myeloid	RAB11B	(Intercept)	8.46105	8.30318	8.61891	8.34868	105.232	0	0	955.9
AA_mip_1alpha	acute_myeloid	ATP5MD	(Intercept)	10.3909	10.197	10.5849	10.5839	105.184	0	0	955.617
AA_mip_1alpha	acute_myeloid	ADRM1	(Intercept)	8.66737	8.50554	8.82919	8.67528	105.163	0	0	955.491
AA_mip_1alpha	acute_myeloid	RPS4X	(Intercept)	13.677	13.4215	13.9325	12.6866	105.107	0	0	955.16
AA_mip_1alpha	acute_myeloid	HLA-E	(Intercept)	11.3586	11.1464	11.5708	11.6236	105.09	0	0	955.065
AA_mip_1alpha	acute_myeloid	LSM8	(Intercept)	8.67406	8.51184	8.83629	8.54347	104.982	0	0	954.426
AA_mip_1alpha	acute_myeloid	EAPP	(Intercept)	8.05848	7.90775	8.2092	8.06618	104.973	0	0	954.373
AA_mip_1alpha	acute_myeloid	BUD31	(Intercept)	8.56419	8.40392	8.72446	8.82135	104.917	0	0	954.043
AA_mip_1alpha	acute_myeloid	CHCHD5	(Intercept)	8.83137	8.66598	8.99675	8.73126	104.842	0	0	953.599
AA_mip_1alpha	acute_myeloid	SCNM1	(Intercept)	8.41785	8.26017	8.57553	8.42899	104.816	0	0	953.444
AA_mip_1alpha	acute_myeloid	RAP1A	(Intercept)	9.10154	8.93098	9.2721	8.97806	104.775	0	0	953.199
AA_mip_1alpha	acute_myeloid	XRN2	(Intercept)	8.96769	8.79964	9.13575	8.85474	104.773	0	0	953.192
AA_mip_1alpha	acute_myeloid	PAK2	(Intercept)	9.49525	9.31711	9.67338	9.46266	104.657	0	0	952.505
AA_mip_1alpha	acute_myeloid	GHITM	(Intercept)	8.82237	8.65685	8.98788	8.85343	104.655	0	0	952.493
AA_mip_1alpha	acute_myeloid	COPS6	(Intercept)	8.03826	7.88734	8.18918	8.00354	104.576	0	0	952.024
AA_mip_1alpha	acute_myeloid	RAN	(Intercept)	9.33363	9.15824	9.50902	9.45458	104.487	0	0	951.498
AA_mip_1alpha	acute_myeloid	TXN2	(Intercept)	8.44027	8.28165	8.59888	8.51204	104.476	0	0	951.432
AA_mip_1alpha	acute_myeloid	PAPOLA	(Intercept)	8.6756	8.51241	8.8388	8.7043	104.376	0	0	950.837
AA_mip_1alpha	acute_myeloid	PRPF40A	(Intercept)	8.35239	8.19492	8.50986	8.49053	104.141	0	0	949.441
AA_mip_1alpha	acute_myeloid	SRSF5	(Intercept)	10.4759	10.2782	10.6736	10.0835	104.045	0	0	948.865
AA_mip_1alpha	acute_myeloid	VPS29	(Intercept)	9.15724	8.98441	9.33007	9.38996	104.03	0	0	948.775
AA_mip_1alpha	acute_myeloid	RER1	(Intercept)	8.45392	8.29436	8.61349	8.50635	104.024	0	0	948.74
AA_mip_1alpha	acute_myeloid	NDFIP1	(Intercept)	8.78571	8.61985	8.95157	8.8307	104.006	0	0	948.634
AA_mip_1alpha	acute_myeloid	CWC15	(Intercept)	8.32882	8.17141	8.48624	8.33392	103.886	0	0	947.917
AA_mip_1alpha	acute_myeloid	HINT1	(Intercept)	11.139	10.9284	11.3496	10.7186	103.826	0	0	947.562
AA_mip_1alpha	acute_myeloid	PNKD	(Intercept)	8.24631	8.0903	8.40232	8.35779	103.781	0	0	947.29
AA_mip_1alpha	acute_myeloid	TOMM22	(Intercept)	9.06658	8.89501	9.23815	8.85416	103.758	0	0	947.156
AA_mip_1alpha	acute_myeloid	SCAND1	(Intercept)	10.2177	10.0241	10.4112	10.395	103.638	0	0	946.436
AA_mip_1alpha	acute_myeloid	ANXA11	(Intercept)	9.06801	8.89617	9.23985	9.01817	103.61	0	0	946.268
AA_mip_1alpha	acute_myeloid	SON	(Intercept)	10.1734	9.98036	10.3664	10.227	103.483	0	0	945.51
AA_mip_1alpha	acute_myeloid	TCEA1	(Intercept)	9.1813	9.007	9.35559	8.92072	103.427	0	0	945.172
AA_mip_1alpha	acute_myeloid	S100A11	(Intercept)	12.9828	12.7362	13.2293	13.3198	103.397	0	0	944.996
AA_mip_1alpha	acute_myeloid	PSMC5	(Intercept)	8.40918	8.24939	8.56896	8.46611	103.331	0	0	944.597
AA_mip_1alpha	acute_myeloid	SPCS1	(Intercept)	9.42878	9.24956	9.60799	9.56304	103.301	0	0	944.42
AA_mip_1alpha	acute_myeloid	RAB5C	(Intercept)	8.26238	8.1053	8.41946	8.3455	103.273	0	0	944.254
AA_mip_1alpha	acute_myeloid	RTF2	(Intercept)	8.25554	8.09855	8.41254	8.24063	103.247	0	0	944.092
AA_mip_1alpha	acute_myeloid	TGOLN2	(Intercept)	9.20901	9.0338	9.38421	9.12206	103.199	0	0	943.81
AA_mip_1alpha	acute_myeloid	SRRM2	(Intercept)	9.80128	9.61475	9.98781	9.4796	103.169	0	0	943.629
AA_mip_1alpha	acute_myeloid	ACTR2	(Intercept)	9.90276	9.71416	10.0914	9.92269	103.093	0	0	943.17
AA_mip_1alpha	acute_myeloid	IQGAP1	(Intercept)	10.2034	10.009	10.3979	10.1188	103.016	0	0	942.705
AA_mip_1alpha	acute_myeloid	YWHAE	(Intercept)	8.94266	8.77195	9.11336	9.06687	102.857	0	0	941.75
AA_mip_1alpha	acute_myeloid	POLR1D	(Intercept)	9.5544	9.37202	9.73679	9.15043	102.857	0	0	941.749
AA_mip_1alpha	acute_myeloid	PSMD7	(Intercept)	8.57914	8.41495	8.74332	8.77339	102.594	0	0	940.163
AA_mip_1alpha	acute_myeloid	SUPT4H1	(Intercept)	9.28917	9.11136	9.46699	9.32008	102.57	0	0	940.021
AA_mip_1alpha	acute_myeloid	FIBP	(Intercept)	8.23277	8.07467	8.39088	8.39611	102.236	0	0	937.999
AA_mip_1alpha	acute_myeloid	SNRPA	(Intercept)	8.229	8.07096	8.38704	8.19997	102.232	0	0	937.975
AA_mip_1alpha	acute_myeloid	GSTK1	(Intercept)	10.0256	9.83301	10.2181	10.1381	102.227	0	0	937.944
AA_mip_1alpha	acute_myeloid	NDUFB6	(Intercept)	8.32615	8.16622	8.48607	8.49004	102.222	0	0	937.914
AA_mip_1alpha	acute_myeloid	EIF1	(Intercept)	13.535	13.2748	13.7952	12.6461	102.126	0	0	937.329
AA_mip_1alpha	acute_myeloid	SYF2	(Intercept)	9.19545	9.018	9.37289	9.21311	101.747	0	0	935.027
AA_mip_1alpha	acute_myeloid	ATP6AP2	(Intercept)	8.93977	8.76722	9.11231	8.8895	101.726	0	0	934.903
AA_mip_1alpha	acute_myeloid	NDUFS3	(Intercept)	8.02608	7.87102	8.18114	8.25772	101.628	0	0	934.306
AA_mip_1alpha	acute_myeloid	GTF2A2	(Intercept)	8.77508	8.60554	8.94462	8.57275	101.623	0	0	934.273
AA_mip_1alpha	acute_myeloid	THOC7	(Intercept)	8.14447	7.98669	8.30224	8.27091	101.354	0	0	932.631
AA_mip_1alpha	acute_myeloid	WAS	(Intercept)	9.53418	9.34946	9.7189	9.71279	101.341	0	0	932.555
AA_mip_1alpha	acute_myeloid	ARGLU1	(Intercept)	9.16511	8.98729	9.34293	8.94251	101.196	0	0	931.665
AA_mip_1alpha	acute_myeloid	ENSA	(Intercept)	8.45466	8.29052	8.61881	8.57995	101.128	0	0	931.25
AA_mip_1alpha	acute_myeloid	MRPL28	(Intercept)	8.01773	7.86206	8.1734	8.30779	101.125	0	0	931.231
AA_mip_1alpha	acute_myeloid	ENO1	(Intercept)	10.9568	10.744	11.1695	11.0906	101.097	0	0	931.059
AA_mip_1alpha	acute_myeloid	SYK	(Intercept)	9.0216	8.84635	9.19685	9.07672	101.076	0	0	930.932
AA_mip_1alpha	acute_myeloid	ARL6IP5	(Intercept)	9.59999	9.41342	9.78656	9.5914	101.028	0	0	930.637
AA_mip_1alpha	acute_myeloid	BANF1	(Intercept)	9.38131	9.19849	9.56413	9.2162	100.75	0	0	928.934
AA_mip_1alpha	acute_myeloid	MALAT1	(Intercept)	14.5819	14.2977	14.8661	14.6513	100.739	0	0	928.866
AA_mip_1alpha	acute_myeloid	SLC25A3	(Intercept)	10.6671	10.4591	10.875	10.2961	100.716	0	0	928.722
AA_mip_1alpha	acute_myeloid	RPL22L1	(Intercept)	9.50156	9.31632	9.68679	9.32173	100.711	0	0	928.693
AA_mip_1alpha	acute_myeloid	MBNL1	(Intercept)	9.37441	9.19161	9.55721	9.26051	100.689	0	0	928.557
AA_mip_1alpha	acute_myeloid	EWSR1	(Intercept)	8.50828	8.34235	8.6742	8.66305	100.681	0	0	928.51
AA_mip_1alpha	acute_myeloid	RBM25	(Intercept)	8.68266	8.51331	8.85201	8.69288	100.664	0	0	928.402
AA_mip_1alpha	acute_myeloid	GTF3C6	(Intercept)	8.3001	8.13804	8.46217	8.56914	100.557	0	0	927.745
AA_mip_1alpha	acute_myeloid	EIF3D	(Intercept)	9.08214	8.90471	9.25957	8.68276	100.503	0	0	927.414
AA_mip_1alpha	acute_myeloid	MYL12A	(Intercept)	11.0368	10.821	11.2525	11.5819	100.452	0	0	927.1
AA_mip_1alpha	acute_myeloid	MRPL55	(Intercept)	7.97742	7.82146	8.13339	7.8008	100.427	0	0	926.947
AA_mip_1alpha	acute_myeloid	IDH3B	(Intercept)	7.72836	7.57726	7.87946	7.79222	100.424	0	0	926.926
AA_mip_1alpha	acute_myeloid	SNRPE	(Intercept)	8.5506	8.38339	8.71782	8.59777	100.4	0	0	926.777
AA_mip_1alpha	acute_myeloid	RAB31	(Intercept)	9.90666	9.71283	10.1005	9.58283	100.349	0	0	926.464
AA_mip_1alpha	acute_myeloid	FGR	(Intercept)	10.3344	10.132	10.5368	10.3058	100.252	0	0	925.868
AA_mip_1alpha	acute_myeloid	RASGRP2	(Intercept)	8.85997	8.68641	9.03352	8.97359	100.233	0	0	925.749
AA_mip_1alpha	acute_myeloid	COX7A2L	(Intercept)	9.66298	9.47364	9.85232	9.26598	100.203	0	0	925.561
AA_mip_1alpha	acute_myeloid	PCBP2	(Intercept)	11.5239	11.2981	11.7498	10.9157	100.176	0	0	925.398
AA_mip_1alpha	acute_myeloid	SRSF11	(Intercept)	8.61562	8.44659	8.78465	8.62199	100.077	0	0	924.782
AA_mip_1alpha	acute_myeloid	ARHGEF1	(Intercept)	8.91661	8.74158	9.09163	8.74261	100.024	0	0	924.459
AA_mip_1alpha	acute_myeloid	UBB	(Intercept)	10.2296	10.0287	10.4304	10.3249	99.9988	0	0	924.3
AA_mip_1alpha	acute_myeloid	TMEM208	(Intercept)	8.09854	7.93951	8.25757	8.13911	99.9853	0	0	924.217
AA_mip_1alpha	acute_myeloid	RGS10	(Intercept)	9.53406	9.34666	9.72146	9.56176	99.8918	0	0	923.638
AA_mip_1alpha	acute_myeloid	ACP1	(Intercept)	7.88231	7.72725	8.03737	7.85817	99.8085	0	0	923.122
AA_mip_1alpha	acute_myeloid	LIMD2	(Intercept)	10.679	10.4689	10.8891	10.5715	99.7985	0	0	923.06
AA_mip_1alpha	acute_myeloid	HCST	(Intercept)	10.9506	10.735	11.1662	11.205	99.7241	0	0	922.599
AA_mip_1alpha	acute_myeloid	SSNA1	(Intercept)	9.00288	8.82541	9.18035	8.63114	99.603	0	0	921.847
AA_mip_1alpha	acute_myeloid	HNRNPUL1	(Intercept)	8.54674	8.3782	8.71529	8.38943	99.5626	0	0	921.596
AA_mip_1alpha	acute_myeloid	PYURF	(Intercept)	8.73451	8.56203	8.90699	8.50424	99.431	0	0	920.778
AA_mip_1alpha	acute_myeloid	M6PR	(Intercept)	8.96696	8.78986	9.14407	8.8372	99.4076	0	0	920.632
AA_mip_1alpha	acute_myeloid	CAPNS1	(Intercept)	9.36418	9.1792	9.54916	9.53291	99.3924	0	0	920.538
AA_mip_1alpha	acute_myeloid	TAPBP	(Intercept)	9.30416	9.12022	9.48809	9.5032	99.3171	0	0	920.069
AA_mip_1alpha	acute_myeloid	HSBP1	(Intercept)	9.8638	9.66859	10.059	9.98678	99.2085	0	0	919.392
AA_mip_1alpha	acute_myeloid	MRPL52	(Intercept)	9.4413	9.25419	9.62841	9.46874	99.0707	0	0	918.532
AA_mip_1alpha	acute_myeloid	PGAM1	(Intercept)	10.1391	9.93784	10.3403	10.1158	98.9368	0	0	917.696
AA_mip_1alpha	acute_myeloid	RPS20	(Intercept)	9.88012	9.68391	10.0763	9.91922	98.8688	0	0	917.271
AA_mip_1alpha	acute_myeloid	TMEM50A	(Intercept)	9.2472	9.06348	9.43093	9.59982	98.8235	0	0	916.988
AA_mip_1alpha	acute_myeloid	STX10	(Intercept)	9.30865	9.12337	9.49392	9.11722	98.6458	0	0	915.875
AA_mip_1alpha	acute_myeloid	NPC2	(Intercept)	11.1716	10.949	11.3941	11.2825	98.5753	0	0	915.433
AA_mip_1alpha	acute_myeloid	RALY	(Intercept)	8.96051	8.78203	9.13899	8.83313	98.5724	0	0	915.415
AA_mip_1alpha	acute_myeloid	HNRNPM	(Intercept)	9.14242	8.96024	9.3246	9.04061	98.5303	0	0	915.15
AA_mip_1alpha	acute_myeloid	TIMM8B	(Intercept)	9.00183	8.82244	9.18121	9.17346	98.5275	0	0	915.133
AA_mip_1alpha	acute_myeloid	FUNDC2	(Intercept)	8.61408	8.44231	8.78585	8.39523	98.465	0	0	914.741
AA_mip_1alpha	acute_myeloid	NSA2	(Intercept)	9.33446	9.14796	9.52097	9.10154	98.2673	0	0	913.498
AA_mip_1alpha	acute_myeloid	BAX	(Intercept)	9.38011	9.19252	9.5677	9.63183	98.1764	0	0	912.926
AA_mip_1alpha	acute_myeloid	RPL23	(Intercept)	11.3846	11.1567	11.6125	10.8152	98.0748	0	0	912.286
AA_mip_1alpha	acute_myeloid	TCIRG1	(Intercept)	10.1568	9.95335	10.3603	10.2754	98.0084	0	0	911.868
AA_mip_1alpha	acute_myeloid	COMMD9	(Intercept)	8.13015	7.96717	8.29313	8.2321	97.9437	0	0	911.46
AA_mip_1alpha	acute_myeloid	U2SURP	(Intercept)	8.13204	7.96899	8.29508	8.32573	97.9273	0	0	911.356
AA_mip_1alpha	acute_myeloid	POMP	(Intercept)	9.98915	9.78883	10.1895	10.3869	97.9068	0	0	911.227
AA_mip_1alpha	acute_myeloid	ILF2	(Intercept)	8.1885	8.02428	8.35271	8.15444	97.9044	0	0	911.211
AA_mip_1alpha	acute_myeloid	TRA2B	(Intercept)	9.26291	9.07705	9.44876	9.12759	97.8557	0	0	910.904
AA_mip_1alpha	acute_myeloid	TALDO1	(Intercept)	11.1012	10.8784	11.3241	11.1766	97.8019	0	0	910.564
AA_mip_1alpha	acute_myeloid	RPN1	(Intercept)	8.90938	8.73046	9.08831	8.90849	97.767	0	0	910.343
AA_mip_1alpha	acute_myeloid	POLR2E	(Intercept)	9.02834	8.84697	9.20972	8.9635	97.7327	0	0	910.127
AA_mip_1alpha	acute_myeloid	TKT	(Intercept)	11.4273	11.1975	11.657	11.0961	97.666	0	0	909.705
AA_mip_1alpha	acute_myeloid	HADHA	(Intercept)	9.25827	9.07213	9.44441	8.92921	97.6585	0	0	909.658
AA_mip_1alpha	acute_myeloid	PSMB2	(Intercept)	8.58766	8.41489	8.76043	8.97073	97.5929	0	0	909.242
AA_mip_1alpha	acute_myeloid	SPCS3	(Intercept)	8.70078	8.52551	8.87606	8.92006	97.4652	0	0	908.434
AA_mip_1alpha	acute_myeloid	YBX1	(Intercept)	11.6426	11.4077	11.8775	11.158	97.325	0	0	907.544
AA_mip_1alpha	acute_myeloid	VDAC1	(Intercept)	8.78335	8.60593	8.96078	8.53944	97.1988	0	0	906.742
AA_mip_1alpha	acute_myeloid	PSMB4	(Intercept)	8.71471	8.53864	8.89077	8.64922	97.1824	0	0	906.638
AA_orexin	acute_myeloid	RPS15	(Intercept)	13.8586	13.7483	13.9689	13.7946	246.713	0	0	1474.2
AA_orexin	acute_myeloid	COX6B1	(Intercept)	11.6243	11.5303	11.7183	11.6667	242.733	0	0	1465.06
AA_orexin	acute_myeloid	OAZ1	(Intercept)	13.1118	13.0052	13.2184	13.0868	241.438	0	0	1462.05
AA_orexin	acute_myeloid	EDF1	(Intercept)	10.5339	10.4449	10.6229	10.4637	232.341	0	0	1440.25
AA_orexin	acute_myeloid	TMSB10	(Intercept)	15.4483	15.3136	15.5831	15.5838	225.122	0	0	1422.15
AA_orexin	acute_myeloid	FAU	(Intercept)	13.8409	13.7183	13.9636	13.5564	221.546	0	0	1412.91
AA_orexin	acute_myeloid	COX7C	(Intercept)	11.6757	11.5718	11.7796	11.6056	220.616	0	0	1410.47
AA_orexin	acute_myeloid	ACTB	(Intercept)	15.4849	15.3466	15.6231	15.5152	219.891	0	0	1408.56
AA_orexin	acute_myeloid	MYL6	(Intercept)	12.9088	12.7928	13.0248	13.071	218.525	0	0	1404.95
AA_orexin	acute_myeloid	SRP14	(Intercept)	10.9992	10.9001	11.0982	11.0357	218.019	0	0	1403.6
AA_orexin	acute_myeloid	YWHAB	(Intercept)	11.1478	11.0422	11.2535	11.1941	207.183	0	0	1373.8
AA_orexin	acute_myeloid	CFL1	(Intercept)	13.1026	12.9783	13.2269	13.2372	206.975	0	0	1373.21
AA_orexin	acute_myeloid	WDR83OS	(Intercept)	10.5058	10.406	10.6056	10.4193	206.747	0	0	1372.56
AA_orexin	acute_myeloid	RPL41	(Intercept)	15.1989	15.0533	15.3445	15.0442	204.961	0	0	1367.45
AA_orexin	acute_myeloid	RPL28	(Intercept)	14.5988	14.4587	14.7389	14.6719	204.554	0	0	1366.27
AA_orexin	acute_myeloid	UBA52	(Intercept)	12.8786	12.7539	13.0033	12.7394	202.741	0	0	1361.02
AA_orexin	acute_myeloid	RPS9	(Intercept)	13.5961	13.4634	13.7288	13.5143	201.101	0	0	1356.21
AA_orexin	acute_myeloid	COX4I1	(Intercept)	12.4598	12.3376	12.5819	12.3092	200.295	0	0	1353.83
AA_orexin	acute_myeloid	ARPC3	(Intercept)	12.1994	12.0795	12.3193	12.0493	199.778	0	0	1352.3
AA_orexin	acute_myeloid	SERF2	(Intercept)	13.4315	13.2988	13.5641	13.5762	198.794	0	0	1349.37
AA_orexin	acute_myeloid	ATP6V0B	(Intercept)	11.1567	11.0455	11.2679	11.1124	196.978	0	0	1343.92
AA_orexin	acute_myeloid	TMSB4X	(Intercept)	15.2667	15.1139	15.4194	15.1945	196.228	0	0	1341.65
AA_orexin	acute_myeloid	GNG5	(Intercept)	11.2837	11.1708	11.3967	11.4059	196.126	0	0	1341.34
AA_orexin	acute_myeloid	CHCHD2	(Intercept)	11.2483	11.1341	11.3626	11.1445	193.26	0	0	1332.57
AA_orexin	acute_myeloid	AP2S1	(Intercept)	10.9124	10.8015	11.0233	10.9212	193.227	0	0	1332.47
AA_orexin	acute_myeloid	ATP5MG	(Intercept)	12.0156	11.8934	12.1378	11.9239	192.984	0	0	1331.71
AA_orexin	acute_myeloid	RPL36AL	(Intercept)	11.5134	11.3957	11.6311	11.3741	192.055	0	0	1328.83
AA_orexin	acute_myeloid	COX5B	(Intercept)	11.462	11.3437	11.5804	11.5576	190.139	0	0	1322.83
AA_orexin	acute_myeloid	CAPZB	(Intercept)	10.4417	10.3338	10.5495	10.5143	190.008	0	0	1322.42
AA_orexin	acute_myeloid	TRAPPC1	(Intercept)	10.011	9.90699	10.115	10.1821	188.982	0	0	1319.18
AA_orexin	acute_myeloid	S100A4	(Intercept)	14.7897	14.6359	14.9435	14.9086	188.82	0	0	1318.66
AA_orexin	acute_myeloid	S100A6	(Intercept)	14.9936	14.8373	15.1499	15.067	188.371	0	0	1317.23
AA_orexin	acute_myeloid	SH3BGRL3	(Intercept)	13.8792	13.7331	14.0254	13.9894	186.436	0	0	1311.04
AA_orexin	acute_myeloid	NDUFB10	(Intercept)	9.68743	9.58513	9.78973	9.65262	185.928	0	0	1309.39
AA_orexin	acute_myeloid	FTL	(Intercept)	16.1551	15.9837	16.3266	16.1634	185.042	0	0	1306.52
AA_orexin	acute_myeloid	ELOB	(Intercept)	11.684	11.56	11.808	11.6475	184.99	0	0	1306.35
AA_orexin	acute_myeloid	ANAPC11	(Intercept)	10.0953	9.98767	10.203	9.97764	184.137	0	0	1303.57
AA_orexin	acute_myeloid	ARPC2	(Intercept)	11.6427	11.5185	11.7668	11.6115	184.088	0	0	1303.41
AA_orexin	acute_myeloid	RPL11	(Intercept)	13.9786	13.8295	14.1277	13.7005	184.067	0	0	1303.34
AA_orexin	acute_myeloid	RHOA	(Intercept)	11.8305	11.7043	11.9567	11.7443	184.053	0	0	1303.3
AA_orexin	acute_myeloid	GMFG	(Intercept)	11.3317	11.2105	11.453	11.3369	183.497	0	0	1301.47
AA_orexin	acute_myeloid	NDUFB11	(Intercept)	10.4916	10.3791	10.6041	10.4884	183.139	0	0	1300.3
AA_orexin	acute_myeloid	H3F3A	(Intercept)	13.0172	12.8769	13.1575	12.8242	182.115	0	0	1296.91
AA_orexin	acute_myeloid	COX8A	(Intercept)	11.4316	11.308	11.5552	11.5498	181.576	0	0	1295.12
AA_orexin	acute_myeloid	PFDN5	(Intercept)	12.8664	12.727	13.0058	12.5687	181.257	0	0	1294.06
AA_orexin	acute_myeloid	PFN1	(Intercept)	13.5368	13.3901	13.6835	13.4757	181.217	0	0	1293.93
AA_orexin	acute_myeloid	PTMA	(Intercept)	13.4154	13.2694	13.5613	13.3397	180.511	0	0	1291.57
AA_orexin	acute_myeloid	TPI1	(Intercept)	11.005	10.8852	11.1248	10.9617	180.413	0	0	1291.24
AA_orexin	acute_myeloid	NDUFB4	(Intercept)	9.53692	9.43303	9.64081	9.61711	180.236	0	0	1290.65
AA_orexin	acute_myeloid	LAPTM5	(Intercept)	11.7771	11.6479	11.9063	11.7322	178.988	0	0	1286.45
AA_orexin	acute_myeloid	RPL29	(Intercept)	13.5091	13.3598	13.6585	13.2597	177.578	0	0	1281.66
AA_orexin	acute_myeloid	ATP5MC2	(Intercept)	12.2094	12.0743	12.3444	12.0872	177.495	0	0	1281.37
AA_orexin	acute_myeloid	RPS12	(Intercept)	14.3899	14.2299	14.5499	14.1038	176.603	0	0	1278.32
AA_orexin	acute_myeloid	RHOG	(Intercept)	10.801	10.6792	10.9228	10.9069	174.177	0	0	1269.92
AA_orexin	acute_myeloid	RPL19	(Intercept)	14.0283	13.8697	14.1869	13.7974	173.714	0	0	1268.31
AA_orexin	acute_myeloid	RPS25	(Intercept)	12.8166	12.6714	12.9618	12.6502	173.263	0	0	1266.73
AA_orexin	acute_myeloid	EIF3G	(Intercept)	10.1433	10.0282	10.2585	10.1003	172.906	0	0	1265.47
AA_orexin	acute_myeloid	PSMA7	(Intercept)	10.6742	10.5527	10.7957	10.8086	172.543	0	0	1264.19
AA_orexin	acute_myeloid	C19orf53	(Intercept)	9.59266	9.48313	9.70219	9.63288	171.954	0	0	1262.11
AA_orexin	acute_myeloid	RPL32	(Intercept)	14.2109	14.0462	14.3756	13.9857	169.381	0	0	1252.92
AA_orexin	acute_myeloid	RPL30	(Intercept)	14.097	13.9334	14.2605	13.7825	169.229	0	0	1252.38
AA_orexin	acute_myeloid	RPL35	(Intercept)	12.676	12.5289	12.8231	12.6547	169.229	0	0	1252.38
AA_orexin	acute_myeloid	EEF1D	(Intercept)	11.7979	11.6604	11.9354	11.589	168.466	0	0	1249.62
AA_orexin	acute_myeloid	TMEM258	(Intercept)	10.5901	10.4666	10.7137	10.5386	168.277	0	0	1248.93
AA_orexin	acute_myeloid	PRR13	(Intercept)	10.7931	10.6671	10.9191	10.8105	168.188	0	0	1248.61
AA_orexin	acute_myeloid	ARHGDIB	(Intercept)	11.6598	11.5224	11.7972	11.7631	166.674	0	0	1243.09
AA_orexin	acute_myeloid	RPL36	(Intercept)	13.222	13.066	13.378	13.2107	166.392	0	0	1242.05
AA_orexin	acute_myeloid	TYROBP	(Intercept)	14.1218	13.9549	14.2886	13.8601	166.214	0	0	1241.39
AA_orexin	acute_myeloid	NDUFA4	(Intercept)	10.8965	10.7677	11.0253	10.902	166.103	0	0	1240.99
AA_orexin	acute_myeloid	HMGB1	(Intercept)	10.9	10.7708	11.0292	10.8265	165.657	0	0	1239.34
AA_orexin	acute_myeloid	RPL18A	(Intercept)	13.7718	13.6085	13.9352	13.541	165.553	0	0	1238.96
AA_orexin	acute_myeloid	MORF4L1	(Intercept)	9.64798	9.53297	9.76299	9.51475	164.707	0	0	1235.82
AA_orexin	acute_myeloid	CLIC1	(Intercept)	11.8413	11.6999	11.9827	11.9151	164.423	0	0	1234.76
AA_orexin	acute_myeloid	OTUB1	(Intercept)	9.05036	8.94225	9.15847	9.16572	164.367	0	0	1234.56
AA_orexin	acute_myeloid	COX7A2	(Intercept)	10.7008	10.5726	10.829	10.6623	163.919	0	0	1232.88
AA_orexin	acute_myeloid	UQCR10	(Intercept)	10.665	10.5366	10.7934	10.7802	163.071	0	0	1229.7
AA_orexin	acute_myeloid	SELENOH	(Intercept)	10.2006	10.0776	10.3237	10.1361	162.721	0	0	1228.39
AA_orexin	acute_myeloid	UQCRH	(Intercept)	10.8913	10.7598	11.0229	10.8852	162.542	0	0	1227.71
AA_orexin	acute_myeloid	ATP5PF	(Intercept)	9.85191	9.73274	9.97107	9.83787	162.327	0	0	1226.9
AA_orexin	acute_myeloid	EIF3K	(Intercept)	11.3511	11.2136	11.4887	11.2176	162.034	0	0	1225.79
AA_orexin	acute_myeloid	PSMB1	(Intercept)	9.82873	9.70916	9.9483	9.85952	161.39	0	0	1223.35
AA_orexin	acute_myeloid	FXYD5	(Intercept)	11.511	11.3706	11.6514	11.3534	160.958	0	0	1221.7
AA_orexin	acute_myeloid	PYCARD	(Intercept)	11.4022	11.2626	11.5418	11.4835	160.377	0	0	1219.48
AA_orexin	acute_myeloid	ATP5MF	(Intercept)	10.7851	10.6526	10.9177	10.9024	159.705	0	0	1216.9
AA_orexin	acute_myeloid	RPL31	(Intercept)	11.5129	11.3707	11.6551	11.3982	158.958	0	0	1214.02
AA_orexin	acute_myeloid	SSR4	(Intercept)	10.5633	10.432	10.6945	10.6566	158.025	0	0	1210.4
AA_orexin	acute_myeloid	NDUFB2	(Intercept)	10.424	10.2945	10.5536	10.5683	157.979	0	0	1210.22
AA_orexin	acute_myeloid	COX6A1	(Intercept)	11.0822	10.9444	11.22	11.1207	157.869	0	0	1209.79
AA_orexin	acute_myeloid	ATP5F1E	(Intercept)	13.3302	13.1641	13.4962	13.3136	157.618	0	0	1208.81
AA_orexin	acute_myeloid	RPL27	(Intercept)	12.2579	12.1042	12.4116	12.0323	156.552	0	0	1204.64
AA_orexin	acute_myeloid	PPP1CA	(Intercept)	10.2284	10.0999	10.3569	10.1935	156.334	0	0	1203.78
AA_orexin	acute_myeloid	SNRPD2	(Intercept)	10.3406	10.2108	10.4705	10.3473	156.31	0	0	1203.68
AA_orexin	acute_myeloid	LAMTOR2	(Intercept)	9.64684	9.52565	9.76803	9.62077	156.292	0	0	1203.61
AA_orexin	acute_myeloid	RPL24	(Intercept)	12.6048	12.4463	12.7633	12.3467	156.111	0	0	1202.9
AA_orexin	acute_myeloid	MYL12B	(Intercept)	10.8853	10.7483	11.0222	11.0154	156.047	0	0	1202.64
AA_orexin	acute_myeloid	SEC61B	(Intercept)	10.6036	10.4701	10.737	10.6325	156.009	0	0	1202.5
AA_orexin	acute_myeloid	NDUFS7	(Intercept)	9.63975	9.51827	9.76124	9.6294	155.791	0	0	1201.63
AA_orexin	acute_myeloid	RPL35A	(Intercept)	13.4189	13.2495	13.5884	13.1124	155.442	0	0	1200.25
AA_orexin	acute_myeloid	UQCRB	(Intercept)	11.0298	10.8903	11.1693	10.9788	155.263	0	0	1199.54
AA_orexin	acute_myeloid	CORO1A	(Intercept)	11.6759	11.5282	11.8237	11.7306	155.144	0	0	1199.07
AA_orexin	acute_myeloid	COX6C	(Intercept)	10.8891	10.7505	11.0276	10.9834	154.286	0	0	1195.65
AA_orexin	acute_myeloid	RPL18	(Intercept)	13.3766	13.2059	13.5474	13.1008	153.85	0	0	1193.91
AA_orexin	acute_myeloid	GSTP1	(Intercept)	12.2122	12.056	12.3685	12.0926	153.469	0	0	1192.38
AA_orexin	acute_myeloid	ZNHIT1	(Intercept)	9.33321	9.21363	9.45279	9.43776	153.246	0	0	1191.48
AA_orexin	acute_myeloid	SF3B5	(Intercept)	10.0196	9.89075	10.1484	9.84934	152.711	0	0	1189.32
AA_orexin	acute_myeloid	RPS13	(Intercept)	14.1024	13.9209	14.2838	13.7987	152.619	0	0	1188.94
AA_orexin	acute_myeloid	FKBP1A	(Intercept)	10.8042	10.6652	10.9433	10.6144	152.576	0	0	1188.77
AA_orexin	acute_myeloid	KRTCAP2	(Intercept)	9.74558	9.61974	9.87143	9.88416	152.048	0	0	1186.63
AA_orexin	acute_myeloid	PSMB6	(Intercept)	9.59316	9.46921	9.7171	9.7144	151.966	0	0	1186.3
AA_orexin	acute_myeloid	TPM3	(Intercept)	11.5222	11.3729	11.6714	11.6702	151.593	0	0	1184.78
AA_orexin	acute_myeloid	NDUFA2	(Intercept)	9.8129	9.68557	9.94023	9.80968	151.316	0	0	1183.65
AA_orexin	acute_myeloid	ENY2	(Intercept)	9.73215	9.60575	9.85855	9.71506	151.17	0	0	1183.05
AA_orexin	acute_myeloid	LSM7	(Intercept)	9.83705	9.70908	9.96503	9.85131	150.924	0	0	1182.05
AA_orexin	acute_myeloid	VAMP8	(Intercept)	10.9351	10.7926	11.0776	11.0523	150.65	0	0	1180.93
AA_orexin	acute_myeloid	RPL14	(Intercept)	12.7053	12.5394	12.8713	12.4989	150.302	0	0	1179.49
AA_orexin	acute_myeloid	GPSM3	(Intercept)	10.7942	10.653	10.9355	10.5762	150.03	0	0	1178.38
AA_orexin	acute_myeloid	EID1	(Intercept)	9.75358	9.62565	9.8815	9.77194	149.702	0	0	1177.02
AA_orexin	acute_myeloid	RPL12	(Intercept)	13.5434	13.3655	13.7214	13.3655	149.443	0	0	1175.95
AA_orexin	acute_myeloid	AURKAIP1	(Intercept)	9.62842	9.50178	9.75506	9.60252	149.274	0	0	1175.25
AA_orexin	acute_myeloid	RPLP2	(Intercept)	13.2177	13.0437	13.3917	13.0227	149.162	0	0	1174.79
AA_orexin	acute_myeloid	DAZAP2	(Intercept)	10.8171	10.6746	10.9595	10.6305	149.121	0	0	1174.62
AA_orexin	acute_myeloid	RPS28	(Intercept)	14.2656	14.0776	14.4537	14.0645	148.954	0	0	1173.92
AA_orexin	acute_myeloid	RPLP1	(Intercept)	15.2056	15.0051	15.4061	14.7878	148.906	0	0	1173.72
AA_orexin	acute_myeloid	ATP6V1F	(Intercept)	10.5526	10.4134	10.6918	10.4206	148.875	0	0	1173.59
AA_orexin	acute_myeloid	HNRNPA2B1	(Intercept)	10.8609	10.7176	11.0042	10.9132	148.819	0	0	1173.36
AA_orexin	acute_myeloid	NDUFA1	(Intercept)	10.8745	10.7303	11.0186	10.9777	148.137	0	0	1170.52
AA_orexin	acute_myeloid	RPS24	(Intercept)	14.0907	13.9036	14.2778	13.7791	147.905	0	0	1169.55
AA_orexin	acute_myeloid	AP2M1	(Intercept)	9.14611	9.02441	9.26782	9.2344	147.551	0	0	1168.07
AA_orexin	acute_myeloid	DCTN3	(Intercept)	8.95461	8.83544	9.07378	8.92613	147.533	0	0	1167.99
AA_orexin	acute_myeloid	NDUFB7	(Intercept)	9.90374	9.77171	10.0358	10.0034	147.284	0	0	1166.94
AA_orexin	acute_myeloid	MRPS21	(Intercept)	9.25064	9.12717	9.37411	9.28567	147.103	0	0	1166.18
AA_orexin	acute_myeloid	TBCA	(Intercept)	9.84102	9.70963	9.97241	9.75684	147.059	0	0	1166
AA_orexin	acute_myeloid	RPS19	(Intercept)	14.0173	13.83	14.2047	13.9142	146.872	0	0	1165.21
AA_orexin	acute_myeloid	RAB7A	(Intercept)	9.29842	9.17395	9.42289	9.37943	146.677	0	0	1164.38
AA_orexin	acute_myeloid	NEDD8	(Intercept)	9.76854	9.63767	9.89942	9.82178	146.547	0	0	1163.84
AA_orexin	acute_myeloid	PPIA	(Intercept)	12.0123	11.8511	12.1735	12.1844	146.331	0	0	1162.92
AA_orexin	acute_myeloid	GUK1	(Intercept)	10.3693	10.2296	10.5091	10.2454	145.644	0	0	1160.01
AA_orexin	acute_myeloid	SUMO2	(Intercept)	10.7326	10.587	10.8782	10.6178	144.755	0	0	1156.21
AA_orexin	acute_myeloid	UXT	(Intercept)	9.83212	9.69811	9.96614	9.60984	144.047	0	0	1153.17
AA_orexin	acute_myeloid	SSR2	(Intercept)	9.79019	9.65672	9.92366	9.62727	144.018	0	0	1153.05
AA_orexin	acute_myeloid	SAP18	(Intercept)	9.85709	9.7227	9.99148	9.93364	144.013	0	0	1153.02
AA_orexin	acute_myeloid	RPL37	(Intercept)	13.521	13.3364	13.7056	13.3894	143.785	0	0	1152.04
AA_orexin	acute_myeloid	GABARAP	(Intercept)	12.5423	12.3707	12.7138	12.2393	143.548	0	0	1151.02
AA_orexin	acute_myeloid	RPS15A	(Intercept)	13.8775	13.6876	14.0673	13.5277	143.5	0	0	1150.81
AA_orexin	acute_myeloid	CAP1	(Intercept)	10.4015	10.2584	10.5446	10.4075	142.678	0	0	1147.24
AA_orexin	acute_myeloid	VPS28	(Intercept)	9.64239	9.50957	9.77521	9.5522	142.538	0	0	1146.63
AA_orexin	acute_myeloid	OST4	(Intercept)	10.9472	10.7963	11.0981	10.8376	142.47	0	0	1146.34
AA_orexin	acute_myeloid	ARF1	(Intercept)	10.0104	9.87245	10.1484	10.0582	142.462	0	0	1146.3
AA_orexin	acute_myeloid	TRMT112	(Intercept)	9.51515	9.38375	9.64655	9.62396	142.179	0	0	1145.07
AA_orexin	acute_myeloid	UBE2D3	(Intercept)	10.2465	10.1048	10.3881	10.1314	141.996	0	0	1144.27
AA_orexin	acute_myeloid	UBL5	(Intercept)	11.0553	10.9017	11.2089	11.1167	141.331	0	0	1141.35
AA_orexin	acute_myeloid	SNRPD3	(Intercept)	9.08109	8.95465	9.20753	9.16876	141.012	0	0	1139.95
AA_orexin	acute_myeloid	RWDD1	(Intercept)	9.05291	8.9265	9.17933	8.96536	140.607	0	0	1138.16
AA_orexin	acute_myeloid	ATP5IF1	(Intercept)	9.61948	9.48511	9.75385	9.78891	140.559	0	0	1137.95
AA_orexin	acute_myeloid	UQCRQ	(Intercept)	10.4845	10.338	10.6309	10.5514	140.537	0	0	1137.86
AA_orexin	acute_myeloid	ATP6V1G1	(Intercept)	10.6738	10.5245	10.823	10.5064	140.431	0	0	1137.38
AA_orexin	acute_myeloid	ARHGDIA	(Intercept)	9.74191	9.60564	9.87818	9.9176	140.361	0	0	1137.08
AA_orexin	acute_myeloid	PARVG	(Intercept)	9.31874	9.18827	9.44921	9.32037	140.238	0	0	1136.53
AA_orexin	acute_myeloid	UBE2I	(Intercept)	9.103	8.97492	9.23108	9.12747	139.544	0	0	1133.45
AA_orexin	acute_myeloid	RBM8A	(Intercept)	9.15307	9.02402	9.28213	9.19361	139.257	0	0	1132.17
AA_orexin	acute_myeloid	HNRNPK	(Intercept)	10.0916	9.94927	10.234	10.1186	139.19	0	0	1131.87
AA_orexin	acute_myeloid	RPL13	(Intercept)	14.2505	14.049	14.4521	13.9502	138.833	0	0	1130.27
AA_orexin	acute_myeloid	CNPY3	(Intercept)	10.3346	10.1882	10.4809	10.2421	138.631	0	0	1129.37
AA_orexin	acute_myeloid	RPL8	(Intercept)	13.3618	13.172	13.5516	13.147	138.222	0	0	1127.53
AA_orexin	acute_myeloid	MRPL57	(Intercept)	8.80951	8.68422	8.93479	8.91807	138.056	0	0	1126.78
AA_orexin	acute_myeloid	UQCRC1	(Intercept)	9.37439	9.24105	9.50772	9.41263	138.044	0	0	1126.73
AA_orexin	acute_myeloid	ARF5	(Intercept)	10.2541	10.1081	10.4001	10.0715	137.899	0	0	1126.07
AA_orexin	acute_myeloid	TMBIM6	(Intercept)	10.2263	10.0805	10.3721	10.4873	137.719	0	0	1125.26
AA_orexin	acute_myeloid	ANXA5	(Intercept)	10.7739	10.62	10.9277	10.925	137.474	0	0	1124.16
AA_orexin	acute_myeloid	CDC42	(Intercept)	10.5986	10.4472	10.75	10.6387	137.463	0	0	1124.1
AA_orexin	acute_myeloid	BCAP31	(Intercept)	9.23443	9.10241	9.36645	9.32699	137.338	0	0	1123.54
AA_orexin	acute_myeloid	RPL34	(Intercept)	14.3196	14.1148	14.5245	13.817	137.222	0	0	1123.01
AA_orexin	acute_myeloid	RPS3	(Intercept)	13.2839	13.0932	13.4745	12.9943	136.825	0	0	1121.21
AA_orexin	acute_myeloid	ATP5PD	(Intercept)	10.1225	9.97703	10.268	10.3597	136.625	0	0	1120.3
AA_orexin	acute_myeloid	H2AFY	(Intercept)	10.0727	9.9278	10.2176	10.1798	136.465	0	0	1119.57
AA_orexin	acute_myeloid	COX14	(Intercept)	9.26009	9.12676	9.39342	9.07698	136.361	0	0	1119.09
AA_orexin	acute_myeloid	TMEM147	(Intercept)	8.59332	8.46957	8.71707	8.58553	136.341	0	0	1119
AA_orexin	acute_myeloid	PRDX5	(Intercept)	10.0752	9.93008	10.2204	10.1441	136.288	0	0	1118.76
AA_orexin	acute_myeloid	H3F3B	(Intercept)	12.6876	12.5046	12.8706	12.7132	136.126	0	0	1118.02
AA_orexin	acute_myeloid	COX7B	(Intercept)	10.5411	10.389	10.6932	10.5881	136.106	0	0	1117.93
AA_orexin	acute_myeloid	CALM1	(Intercept)	11.2555	11.093	11.418	11.5346	136.003	0	0	1117.46
AA_orexin	acute_myeloid	ANXA2	(Intercept)	11.427	11.262	11.592	11.7243	135.979	0	0	1117.35
AA_orexin	acute_myeloid	RNF181	(Intercept)	9.70546	9.56478	9.84614	9.78901	135.454	0	0	1114.94
AA_orexin	acute_myeloid	RPL22	(Intercept)	12.4942	12.3128	12.6756	12.3339	135.244	0	0	1113.97
AA_orexin	acute_myeloid	SF3B6	(Intercept)	9.12588	8.9933	9.25846	9.17516	135.148	0	0	1113.53
AA_orexin	acute_myeloid	SNU13	(Intercept)	9.18913	9.05555	9.32272	9.21678	135.059	0	0	1113.12
AA_orexin	acute_myeloid	YWHAZ	(Intercept)	10.4877	10.335	10.6404	10.5082	134.846	0	0	1112.14
AA_orexin	acute_myeloid	RPS14	(Intercept)	14.0417	13.8367	14.2467	13.5952	134.491	0	0	1110.5
AA_orexin	acute_myeloid	ZC3H15	(Intercept)	8.85084	8.72143	8.98026	8.81859	134.278	0	0	1109.51
AA_orexin	acute_myeloid	CUTA	(Intercept)	9.20671	9.07183	9.34159	9.04828	134.021	0	0	1108.32
AA_orexin	acute_myeloid	ARPC5	(Intercept)	10.6611	10.5049	10.8173	10.7545	134.01	0	0	1108.26
AA_orexin	acute_myeloid	PIN1	(Intercept)	8.25549	8.13438	8.3766	8.18947	133.835	0	0	1107.45
AA_orexin	acute_myeloid	SSBP1	(Intercept)	9.00634	8.87414	9.13855	9.01831	133.758	0	0	1107.09
AA_orexin	acute_myeloid	RPL23A	(Intercept)	12.0423	11.8653	12.2192	11.8499	133.61	0	0	1106.4
AA_orexin	acute_myeloid	ERP29	(Intercept)	10.1958	10.0459	10.3456	10.0674	133.588	0	0	1106.3
AA_orexin	acute_myeloid	RPS18	(Intercept)	13.8059	13.6028	14.009	13.579	133.458	0	0	1105.69
AA_orexin	acute_myeloid	RPS11	(Intercept)	11.9689	11.7927	12.1451	11.7384	133.349	0	0	1105.19
AA_orexin	acute_myeloid	PSMB3	(Intercept)	10.4837	10.3288	10.6386	10.6305	132.897	0	0	1103.07
AA_orexin	acute_myeloid	RTN4	(Intercept)	9.55913	9.4177	9.70056	9.58814	132.706	0	0	1102.17
AA_orexin	acute_myeloid	TMEM219	(Intercept)	10.0509	9.90147	10.2004	9.91247	132.023	0	0	1098.96
AA_orexin	acute_myeloid	PRDX6	(Intercept)	9.26744	9.12951	9.40536	9.29318	131.927	0	0	1098.5
AA_orexin	acute_myeloid	NDUFS6	(Intercept)	9.58672	9.44386	9.72959	9.64883	131.75	0	0	1097.67
AA_orexin	acute_myeloid	MLF2	(Intercept)	8.58543	8.45747	8.71339	8.59517	131.739	0	0	1097.61
AA_orexin	acute_myeloid	PPP4C	(Intercept)	9.471	9.32978	9.61222	9.49461	131.674	0	0	1097.31
AA_orexin	acute_myeloid	COPE	(Intercept)	9.84625	9.69941	9.99308	9.94243	131.664	0	0	1097.26
AA_orexin	acute_myeloid	EMP3	(Intercept)	12.2739	12.0909	12.457	12.4407	131.655	0	0	1097.22
AA_orexin	acute_myeloid	RPL39	(Intercept)	14.5416	14.3247	14.7586	14.2731	131.604	0	0	1096.98
AA_orexin	acute_myeloid	LAMTOR5	(Intercept)	9.20709	9.06961	9.34458	9.16551	131.485	0	0	1096.41
AA_orexin	acute_myeloid	EIF4G2	(Intercept)	9.67448	9.52983	9.81913	9.61674	131.317	0	0	1095.61
AA_orexin	acute_myeloid	RTRAF	(Intercept)	9.23713	9.09855	9.37571	9.10086	130.872	0	0	1093.5
AA_orexin	acute_myeloid	UQCR11	(Intercept)	11.4773	11.305	11.6496	11.4313	130.78	0	0	1093.06
AA_orexin	acute_myeloid	FAM96B	(Intercept)	9.20123	9.06294	9.33951	9.33267	130.645	0	0	1092.42
AA_orexin	acute_myeloid	RPL27A	(Intercept)	11.2505	11.0814	11.4197	11.1657	130.586	0	0	1092.14
AA_orexin	acute_myeloid	BTF3	(Intercept)	11.8023	11.6246	11.98	11.5085	130.426	0	0	1091.37
AA_orexin	acute_myeloid	ANP32A	(Intercept)	9.36485	9.22376	9.50595	9.45665	130.32	0	0	1090.86
AA_orexin	acute_myeloid	TIMM17B	(Intercept)	8.47923	8.35127	8.60719	8.54394	130.109	0	0	1089.85
AA_orexin	acute_myeloid	MTPN	(Intercept)	9.69723	9.55061	9.84384	9.75618	129.863	0	0	1088.67
AA_orexin	acute_myeloid	RPS7	(Intercept)	13.333	13.1308	13.5352	13.0746	129.447	0	0	1086.67
AA_orexin	acute_myeloid	C4orf3	(Intercept)	10.0453	9.8926	10.198	9.91539	129.169	0	0	1085.33
AA_orexin	acute_myeloid	RNF7	(Intercept)	9.4799	9.33574	9.62406	9.40363	129.114	0	0	1085.06
AA_orexin	acute_myeloid	PARK7	(Intercept)	9.95383	9.80228	10.1054	9.86085	128.956	0	0	1084.3
AA_orexin	acute_myeloid	RAD23A	(Intercept)	8.79372	8.65976	8.92769	8.81676	128.882	0	0	1083.94
AA_orexin	acute_myeloid	EIF4E2	(Intercept)	8.697	8.56353	8.83046	8.64239	127.939	0	0	1079.36
AA_orexin	acute_myeloid	SH3BGRL	(Intercept)	10.0714	9.91679	10.2261	9.96037	127.866	0	0	1079
AA_orexin	acute_myeloid	TBCB	(Intercept)	9.02084	8.88225	9.15942	9.06753	127.805	0	0	1078.71
AA_orexin	acute_myeloid	C9orf16	(Intercept)	9.52777	9.38139	9.67415	9.57806	127.797	0	0	1078.67
AA_orexin	acute_myeloid	REEP5	(Intercept)	9.41463	9.2698	9.55947	9.54374	127.628	0	0	1077.84
AA_orexin	acute_myeloid	SUMO3	(Intercept)	8.976	8.83768	9.11431	8.91547	127.419	0	0	1076.82
AA_orexin	acute_myeloid	LCP1	(Intercept)	11.1502	10.9783	11.322	11.2993	127.404	0	0	1076.74
AA_orexin	acute_myeloid	LAMTOR4	(Intercept)	11.347	11.1721	11.5219	11.1776	127.374	0	0	1076.6
AA_orexin	acute_myeloid	HCLS1	(Intercept)	10.4018	10.2413	10.5623	10.3355	127.235	0	0	1075.92
AA_orexin	acute_myeloid	DNAJC8	(Intercept)	8.57974	8.44711	8.71237	8.67304	127.01	0	0	1074.81
AA_orexin	acute_myeloid	RPL9	(Intercept)	12.8579	12.6592	13.0567	12.5427	127.006	0	0	1074.79
AA_orexin	acute_myeloid	RPL7A	(Intercept)	13.1152	12.9119	13.3185	12.8065	126.666	0	0	1073.12
AA_orexin	acute_myeloid	C11orf58	(Intercept)	8.9001	8.76214	9.03807	8.95795	126.659	0	0	1073.08
AA_orexin	acute_myeloid	PGK1	(Intercept)	10.4991	10.3362	10.6621	10.361	126.506	0	0	1072.33
AA_orexin	acute_myeloid	NDUFAB1	(Intercept)	9.05424	8.91337	9.19511	9.21505	126.195	0	0	1070.79
AA_orexin	acute_myeloid	RPS27A	(Intercept)	13.6785	13.4654	13.8917	13.2825	125.985	0	0	1069.75
AA_orexin	acute_myeloid	HIGD2A	(Intercept)	10.9919	10.8205	11.1633	10.8606	125.922	0	0	1069.44
AA_orexin	acute_myeloid	ATP5F1C	(Intercept)	9.53864	9.38977	9.68752	9.5678	125.8	0	0	1068.84
AA_orexin	acute_myeloid	LSM3	(Intercept)	8.51625	8.38315	8.64936	8.49657	125.621	0	0	1067.95
AA_orexin	acute_myeloid	ARL6IP4	(Intercept)	10.2526	10.0918	10.4134	10.1205	125.211	0	0	1065.91
AA_orexin	acute_myeloid	SUMO1	(Intercept)	8.95469	8.81427	9.09512	8.96912	125.205	0	0	1065.88
AA_orexin	acute_myeloid	RACK1	(Intercept)	12.536	12.3394	12.7326	12.2391	125.186	0	0	1065.78
AA_orexin	acute_myeloid	RPS23	(Intercept)	13.9205	13.7022	14.1389	13.5774	125.184	0	0	1065.77
AA_orexin	acute_myeloid	DBNL	(Intercept)	9.13306	8.98981	9.27631	9.14031	125.179	0	0	1065.75
AA_orexin	acute_myeloid	UBE2D2	(Intercept)	9.31592	9.16959	9.46224	9.25666	125.003	0	0	1064.87
AA_orexin	acute_myeloid	KDELR1	(Intercept)	8.83264	8.69389	8.97139	8.79011	124.991	0	0	1064.81
AA_orexin	acute_myeloid	PAIP2	(Intercept)	9.20228	9.05759	9.34696	9.13909	124.881	0	0	1064.26
AA_orexin	acute_myeloid	RPL10	(Intercept)	14.4674	14.2398	14.695	14.012	124.783	0	0	1063.77
AA_orexin	acute_myeloid	NDUFS5	(Intercept)	10.3085	10.1462	10.4708	10.3656	124.714	0	0	1063.43
AA_orexin	acute_myeloid	CNBP	(Intercept)	10.356	10.1929	10.5192	10.2952	124.641	0	0	1063.06
AA_orexin	acute_myeloid	IDH3G	(Intercept)	8.47012	8.33668	8.60355	8.44139	124.631	0	0	1063.01
AA_orexin	acute_myeloid	AUP1	(Intercept)	8.84585	8.70622	8.98549	8.859	124.38	0	0	1061.75
AA_orexin	acute_myeloid	C8orf59	(Intercept)	9.55147	9.40037	9.70258	9.4684	124.11	0	0	1060.4
AA_orexin	acute_myeloid	POLR2F	(Intercept)	8.30612	8.17438	8.43786	8.39549	123.791	0	0	1058.79
AA_orexin	acute_myeloid	SRSF3	(Intercept)	9.55968	9.40798	9.71138	9.64286	123.731	0	0	1058.48
AA_orexin	acute_myeloid	PPP1R18	(Intercept)	9.11129	8.96662	9.25596	9.09261	123.653	0	0	1058.09
AA_orexin	acute_myeloid	HNRNPC	(Intercept)	9.89702	9.73981	10.0542	9.96396	123.605	0	0	1057.85
AA_orexin	acute_myeloid	FAM49B	(Intercept)	9.34517	9.19656	9.49378	9.13651	123.466	0	0	1057.14
AA_orexin	acute_myeloid	CSTB	(Intercept)	10.7359	10.565	10.9068	10.8676	123.357	0	0	1056.59
AA_orexin	acute_myeloid	GNAI2	(Intercept)	10.6133	10.4441	10.7824	10.7477	123.186	0	0	1055.73
AA_orexin	acute_myeloid	ERGIC3	(Intercept)	8.82143	8.68079	8.96207	8.7137	123.152	0	0	1055.55
AA_orexin	acute_myeloid	SUB1	(Intercept)	10.6444	10.4744	10.8144	10.7637	122.949	0	0	1054.53
AA_orexin	acute_myeloid	ARRB2	(Intercept)	10.4243	10.2577	10.591	10.2224	122.803	0	0	1053.78
AA_orexin	acute_myeloid	CDC37	(Intercept)	9.62649	9.47244	9.78053	9.4443	122.696	0	0	1053.24
AA_orexin	acute_myeloid	CHMP2A	(Intercept)	9.18487	9.03784	9.3319	9.34116	122.654	0	0	1053.02
AA_orexin	acute_myeloid	NACA	(Intercept)	12.7561	12.5518	12.9603	12.4623	122.617	0	0	1052.83
AA_orexin	acute_myeloid	UBXN1	(Intercept)	9.74847	9.59227	9.90467	9.73993	122.54	0	0	1052.45
AA_orexin	acute_myeloid	TXNDC17	(Intercept)	9.18787	9.04051	9.33524	9.42691	122.413	0	0	1051.8
AA_orexin	acute_myeloid	DAD1	(Intercept)	9.32938	9.17964	9.47912	9.38912	122.327	0	0	1051.36
AA_orexin	acute_myeloid	RAB2A	(Intercept)	8.88002	8.73748	9.02256	8.9948	122.318	0	0	1051.31
AA_orexin	acute_myeloid	ATP5MC3	(Intercept)	10.4532	10.2848	10.6216	10.3689	121.891	0	0	1049.13
AA_orexin	acute_myeloid	RPS8	(Intercept)	13.8508	13.6276	14.0739	13.5121	121.861	0	0	1048.97
AA_orexin	acute_myeloid	RPL15	(Intercept)	12.7809	12.5749	12.9868	12.4534	121.847	0	0	1048.9
AA_orexin	acute_myeloid	DBI	(Intercept)	10.3771	10.2099	10.5443	10.6749	121.841	0	0	1048.87
AA_orexin	acute_myeloid	SHKBP1	(Intercept)	9.06399	8.91783	9.21014	9.18375	121.764	0	0	1048.47
AA_orexin	acute_myeloid	SNRPB	(Intercept)	9.1839	9.03576	9.33203	9.25277	121.723	0	0	1048.27
AA_orexin	acute_myeloid	PSMD8	(Intercept)	9.02616	8.88056	9.17175	9.01603	121.723	0	0	1048.26
AA_orexin	acute_myeloid	GPX4	(Intercept)	10.971	10.794	11.148	10.9005	121.72	0	0	1048.25
AA_orexin	acute_myeloid	WDR1	(Intercept)	9.06687	8.92058	9.21316	9.19343	121.69	0	0	1048.1
AA_orexin	acute_myeloid	BRK1	(Intercept)	10.3066	10.1402	10.4731	10.0674	121.564	0	0	1047.45
AA_orexin	acute_myeloid	CIB1	(Intercept)	9.59955	9.44436	9.75475	9.55741	121.449	0	0	1046.86
AA_orexin	acute_myeloid	ELOC	(Intercept)	8.99396	8.84835	9.13957	9.1149	121.277	0	0	1045.97
AA_orexin	acute_myeloid	UFC1	(Intercept)	9.07108	8.92406	9.2181	9.05335	121.141	0	0	1045.27
AA_orexin	acute_myeloid	S100A10	(Intercept)	13.0111	12.8001	13.2221	13.3443	121.048	0	0	1044.79
AA_orexin	acute_myeloid	JTB	(Intercept)	9.80996	9.65028	9.96965	9.68942	120.619	0	0	1042.58
AA_orexin	acute_myeloid	DYNLRB1	(Intercept)	8.96518	8.81905	9.1113	9.11239	120.461	0	0	1041.76
AA_orexin	acute_myeloid	UBC	(Intercept)	12.0149	11.819	12.2108	12.0588	120.43	0	0	1041.59
AA_orexin	acute_myeloid	HLA-B	(Intercept)	13.9882	13.7601	14.2163	13.9419	120.397	0	0	1041.42
AA_orexin	acute_myeloid	SKP1	(Intercept)	9.97013	9.80753	10.1327	9.86276	120.39	0	0	1041.39
AA_orexin	acute_myeloid	OS9	(Intercept)	8.93838	8.79236	9.0844	9.04717	120.189	0	0	1040.34
AA_orexin	acute_myeloid	HNRNPU	(Intercept)	9.77871	9.61889	9.93854	9.81713	120.13	0	0	1040.04
AA_orexin	acute_myeloid	NAA38	(Intercept)	9.84612	9.68517	10.0071	9.93652	120.111	0	0	1039.94
AA_orexin	acute_myeloid	COMMD6	(Intercept)	11.2019	11.0186	11.3852	10.9413	119.994	0	0	1039.33
AA_orexin	acute_myeloid	CCNI	(Intercept)	10.8361	10.6588	11.0134	10.4985	119.979	0	0	1039.25
AA_orexin	acute_myeloid	SEM1	(Intercept)	9.64736	9.48921	9.80552	9.95938	119.767	0	0	1038.15
AA_orexin	acute_myeloid	VSIR	(Intercept)	11.2724	11.0876	11.4572	11.1396	119.762	0	0	1038.12
AA_orexin	acute_myeloid	SRRM1	(Intercept)	9.69301	9.53384	9.85217	9.64785	119.572	0	0	1037.13
AA_orexin	acute_myeloid	ATP6AP1	(Intercept)	8.55268	8.41223	8.69312	8.69826	119.569	0	0	1037.12
AA_orexin	acute_myeloid	ATP6V0D1	(Intercept)	9.95134	9.78793	10.1147	9.87494	119.568	0	0	1037.11
AA_orexin	acute_myeloid	MSN	(Intercept)	10.1702	10.0031	10.3372	10.2377	119.565	0	0	1037.09
AA_orexin	acute_myeloid	FIS1	(Intercept)	9.34276	9.1892	9.49632	9.236	119.454	0	0	1036.51
AA_orexin	acute_myeloid	C19orf70	(Intercept)	9.06489	8.91586	9.21391	9.13632	119.43	0	0	1036.39
AA_orexin	acute_myeloid	CTSS	(Intercept)	12.321	12.1183	12.5236	12.2588	119.393	0	0	1036.2
AA_orexin	acute_myeloid	SNRPC	(Intercept)	8.66239	8.51982	8.80496	8.76904	119.292	0	0	1035.67
AA_orexin	acute_myeloid	TPT1	(Intercept)	13.8223	13.5937	14.0509	13.4438	118.701	0	0	1032.56
AA_orexin	acute_myeloid	HNRNPA3	(Intercept)	9.37772	9.22257	9.53287	9.46797	118.676	0	0	1032.43
AA_orexin	acute_myeloid	PSMB7	(Intercept)	8.19466	8.05883	8.33049	8.4072	118.451	0	0	1031.25
AA_orexin	acute_myeloid	UQCRFS1	(Intercept)	9.71182	9.55058	9.87305	9.64791	118.264	0	0	1030.26
AA_orexin	acute_myeloid	RPS27	(Intercept)	13.76	13.5307	13.9894	13.6005	117.783	0	0	1027.71
AA_orexin	acute_myeloid	CFP	(Intercept)	10.5871	10.41	10.7643	10.3157	117.356	0	0	1025.45
AA_orexin	acute_myeloid	ZMAT2	(Intercept)	8.29789	8.15891	8.43687	8.46892	117.227	0	0	1024.76
AA_orexin	acute_myeloid	ACTG1	(Intercept)	12.7484	12.5348	12.962	12.7457	117.17	0	0	1024.45
AA_orexin	acute_myeloid	STMP1	(Intercept)	9.6	9.43908	9.76092	9.50392	117.134	0	0	1024.26
AA_orexin	acute_myeloid	NDUFS8	(Intercept)	9.06786	8.91584	9.21987	9.09762	117.119	0	0	1024.18
AA_orexin	acute_myeloid	LSM10	(Intercept)	8.7442	8.59736	8.89104	8.61712	116.918	0	0	1023.11
AA_orexin	acute_myeloid	MDH2	(Intercept)	9.25046	9.09501	9.40591	9.25113	116.841	0	0	1022.7
AA_orexin	acute_myeloid	ATP5PB	(Intercept)	9.608	9.44653	9.76947	9.57396	116.829	0	0	1022.63
AA_orexin	acute_myeloid	PSMD13	(Intercept)	8.19509	8.05736	8.33282	8.32458	116.828	0	0	1022.63
AA_orexin	acute_myeloid	UBE2L3	(Intercept)	9.03536	8.88296	9.18775	9.2128	116.411	0	0	1020.4
AA_orexin	acute_myeloid	CSNK1A1	(Intercept)	8.66873	8.52252	8.81494	8.73989	116.41	0	0	1020.39
AA_orexin	acute_myeloid	PSMD4	(Intercept)	8.80122	8.65274	8.9497	8.82942	116.386	0	0	1020.26
AA_orexin	acute_myeloid	RPS21	(Intercept)	13.1059	12.8848	13.327	13.0019	116.379	0	0	1020.22
AA_orexin	acute_myeloid	RNPS1	(Intercept)	8.50905	8.36528	8.65282	8.48493	116.204	0	0	1019.28
AA_orexin	acute_myeloid	GAPDH	(Intercept)	13.515	13.2862	13.7438	13.5461	115.967	0	0	1018.01
AA_orexin	acute_myeloid	ATP5MPL	(Intercept)	10.8528	10.6691	11.0366	10.9355	115.95	0	0	1017.92
AA_orexin	acute_myeloid	CCDC124	(Intercept)	8.06262	7.92602	8.19922	8.13007	115.887	0	0	1017.58
AA_orexin	acute_myeloid	EMC6	(Intercept)	8.19092	8.05184	8.32999	8.22084	115.637	0	0	1016.23
AA_orexin	acute_myeloid	HLA-E	(Intercept)	11.7599	11.5601	11.9597	11.6236	115.542	0	0	1015.71
AA_orexin	acute_myeloid	SERBP1	(Intercept)	8.97862	8.82586	9.13138	9.0119	115.402	0	0	1014.96
AA_orexin	acute_myeloid	HM13	(Intercept)	9.08045	8.92591	9.23499	9.17014	115.366	0	0	1014.76
AA_orexin	acute_myeloid	GRB2	(Intercept)	10.298	10.1227	10.4734	10.3711	115.301	0	0	1014.41
AA_orexin	acute_myeloid	XRCC6	(Intercept)	8.74874	8.59973	8.89776	8.84415	115.275	0	0	1014.27
AA_orexin	acute_myeloid	RAC2	(Intercept)	10.2108	10.0368	10.3847	10.224	115.264	0	0	1014.21
AA_orexin	acute_myeloid	MIEN1	(Intercept)	9.09187	8.93658	9.24716	8.98196	114.954	0	0	1012.53
AA_orexin	acute_myeloid	LAMTOR1	(Intercept)	10.4056	10.2277	10.5835	10.1975	114.855	0	0	1011.99
AA_orexin	acute_myeloid	FAM96A	(Intercept)	9.19889	9.04158	9.3562	9.16374	114.813	0	0	1011.76
AA_orexin	acute_myeloid	ANAPC16	(Intercept)	9.46974	9.30741	9.63206	9.20828	114.545	0	0	1010.3
AA_orexin	acute_myeloid	ATP5F1B	(Intercept)	9.9716	9.80057	10.1426	10.0639	114.472	0	0	1009.9
AA_orexin	acute_myeloid	FLNA	(Intercept)	10.5735	10.3919	10.7551	10.7259	114.318	0	0	1009.06
AA_orexin	acute_myeloid	PLEKHJ1	(Intercept)	8.20321	8.06224	8.34418	8.1299	114.254	0	0	1008.72
AA_orexin	acute_myeloid	GABARAPL2	(Intercept)	9.25283	9.0938	9.41187	9.16825	114.234	0	0	1008.6
AA_orexin	acute_myeloid	ERH	(Intercept)	9.26778	9.10842	9.42714	9.37177	114.186	0	0	1008.34
AA_orexin	acute_myeloid	SF3B2	(Intercept)	9.27104	9.11151	9.43057	9.26494	114.104	0	0	1007.89
AA_orexin	acute_myeloid	COX5A	(Intercept)	10.3156	10.1379	10.4934	10.3392	113.926	0	0	1006.92
AA_orexin	acute_myeloid	UBXN4	(Intercept)	8.51834	8.37139	8.66529	8.65575	113.816	0	0	1006.31
AA_orexin	acute_myeloid	EIF3I	(Intercept)	8.68796	8.53793	8.83799	8.66103	113.699	0	0	1005.67
AA_orexin	acute_myeloid	RPL37A	(Intercept)	12.3922	12.1782	12.6062	12.3369	113.698	0	0	1005.67
AA_orexin	acute_myeloid	RNH1	(Intercept)	9.90753	9.73638	10.0787	9.92954	113.657	0	0	1005.44
AA_orexin	acute_myeloid	PSAP	(Intercept)	12.6001	12.3823	12.8179	12.52	113.589	0	0	1005.07
AA_orexin	acute_myeloid	GTF3A	(Intercept)	8.80772	8.65534	8.96009	8.75689	113.491	0	0	1004.53
AA_orexin	acute_myeloid	RPL38	(Intercept)	11.8359	11.6307	12.0411	11.8323	113.252	0	0	1003.21
AA_orexin	acute_myeloid	EIF6	(Intercept)	8.85287	8.69919	9.00655	8.79547	113.104	0	0	1002.39
AA_orexin	acute_myeloid	VIM	(Intercept)	13.2122	12.9825	13.4418	13.3274	112.974	0	0	1001.68
AA_orexin	acute_myeloid	BUD31	(Intercept)	8.68645	8.53545	8.83744	8.82135	112.951	0	0	1001.55
AA_orexin	acute_myeloid	DGUOK	(Intercept)	8.57135	8.42204	8.72067	8.54673	112.707	0	0	1000.2
AA_orexin	acute_myeloid	APRT	(Intercept)	10.2136	10.0355	10.3916	9.98115	112.612	0	0	999.675
AA_orexin	acute_myeloid	AIF1	(Intercept)	12.9971	12.7704	13.2238	12.8567	112.566	0	0	999.419
AA_orexin	acute_myeloid	TOMM7	(Intercept)	11.2292	11.0333	11.4251	10.98	112.532	0	0	999.232
AA_orexin	acute_myeloid	PPP2R1A	(Intercept)	8.3956	8.24898	8.54221	8.4694	112.431	0	0	998.669
AA_orexin	acute_myeloid	DDX5	(Intercept)	11.0078	10.8156	11.2001	10.8353	112.398	0	0	998.485
AA_orexin	acute_myeloid	LRRFIP1	(Intercept)	10.1762	9.9984	10.354	10.3603	112.389	0	0	998.437
AA_orexin	acute_myeloid	EIF3H	(Intercept)	10.03	9.85464	10.2053	9.78441	112.328	0	0	998.099
AA_orexin	acute_myeloid	SCNM1	(Intercept)	8.49575	8.34718	8.64431	8.42899	112.28	0	0	997.829
AA_orexin	acute_myeloid	SSR3	(Intercept)	8.72219	8.56957	8.8748	8.81978	112.211	0	0	997.447
AA_orexin	acute_myeloid	CALM3	(Intercept)	9.59605	9.42792	9.76418	9.90164	112.061	0	0	996.609
AA_orexin	acute_myeloid	GSTK1	(Intercept)	10.3428	10.1615	10.524	10.1381	112.049	0	0	996.543
AA_orexin	acute_myeloid	NDFIP1	(Intercept)	8.9063	8.75018	9.06243	8.8307	112.008	0	0	996.317
AA_orexin	acute_myeloid	VPS29	(Intercept)	9.31322	9.14975	9.47669	9.38996	111.86	0	0	995.488
AA_orexin	acute_myeloid	GHITM	(Intercept)	8.90713	8.75071	9.06356	8.85343	111.799	0	0	995.152
AA_orexin	acute_myeloid	TXN2	(Intercept)	8.53592	8.38599	8.68586	8.51204	111.78	0	0	995.045
AA_orexin	acute_myeloid	TSPO	(Intercept)	12.6153	12.3937	12.8369	12.5141	111.773	0	0	995.004
AA_orexin	acute_myeloid	PAPOLA	(Intercept)	8.77183	8.61769	8.92598	8.7043	111.733	0	0	994.781
AA_orexin	acute_myeloid	ATP5MD	(Intercept)	10.4033	10.2202	10.5864	10.5839	111.557	0	0	993.799
AA_orexin	acute_myeloid	RER1	(Intercept)	8.57623	8.42526	8.72719	8.50635	111.539	0	0	993.695
AA_orexin	acute_myeloid	PHPT1	(Intercept)	8.94791	8.79022	9.10561	9.10014	111.408	0	0	992.966
AA_orexin	acute_myeloid	PNKD	(Intercept)	8.36873	8.22124	8.51623	8.35779	111.404	0	0	992.944
AA_orexin	acute_myeloid	ANP32B	(Intercept)	9.64408	9.47405	9.81411	9.56507	111.364	0	0	992.715
AA_orexin	acute_myeloid	RAN	(Intercept)	9.41787	9.2518	9.58393	9.45458	111.348	0	0	992.625
AA_orexin	acute_myeloid	EIF3M	(Intercept)	9.37767	9.21224	9.5431	9.18316	111.298	0	0	992.344
AA_orexin	acute_myeloid	CBX3	(Intercept)	8.80995	8.65444	8.96546	8.8332	111.231	0	0	991.969
AA_orexin	acute_myeloid	EEF1A1	(Intercept)	14.6164	14.3583	14.8746	14.1524	111.182	0	0	991.694
AA_orexin	acute_myeloid	RAB11B	(Intercept)	8.38958	8.24126	8.53791	8.34868	111.056	0	0	990.989
AA_orexin	acute_myeloid	NELFE	(Intercept)	7.84801	7.70918	7.98683	7.91332	110.996	0	0	990.649
AA_orexin	acute_myeloid	EAPP	(Intercept)	8.05532	7.91259	8.19805	8.06618	110.81	0	0	989.606
AA_orexin	acute_myeloid	ADRM1	(Intercept)	8.63926	8.48613	8.79238	8.67528	110.773	0	0	989.398
AA_orexin	acute_myeloid	XRN2	(Intercept)	8.95295	8.79422	9.11167	8.85474	110.745	0	0	989.239
AA_orexin	acute_myeloid	SUPT4H1	(Intercept)	9.47803	9.30985	9.64622	9.32008	110.65	0	0	988.699
AA_orexin	acute_myeloid	RPL21	(Intercept)	12.7079	12.4816	12.9342	12.379	110.263	0	0	986.518
AA_orexin	acute_myeloid	COPS6	(Intercept)	7.99998	7.8575	8.14246	8.00354	110.244	0	0	986.407
AA_orexin	acute_myeloid	RAP1A	(Intercept)	9.05686	8.89546	9.21825	8.97806	110.179	0	0	986.039
AA_orexin	acute_myeloid	RTF2	(Intercept)	8.28384	8.1362	8.43148	8.24063	110.164	0	0	985.954
AA_orexin	acute_myeloid	S100A11	(Intercept)	13.1184	12.8846	13.3523	13.3198	110.146	0	0	985.854
AA_orexin	acute_myeloid	LSM8	(Intercept)	8.57043	8.41756	8.72329	8.54347	110.077	0	0	985.464
AA_orexin	acute_myeloid	PRPF40A	(Intercept)	8.31515	8.16683	8.46347	8.49053	110.075	0	0	985.449
AA_orexin	acute_myeloid	HCST	(Intercept)	11.3021	11.1001	11.504	11.205	109.874	0	0	984.312
AA_orexin	acute_myeloid	CHCHD5	(Intercept)	8.7482	8.59183	8.90456	8.73126	109.848	0	0	984.164
AA_orexin	acute_myeloid	SPCS1	(Intercept)	9.46968	9.30036	9.639	9.56304	109.808	0	0	983.936
AA_orexin	acute_myeloid	RPL6	(Intercept)	12.9469	12.7154	13.1785	12.6654	109.799	0	0	983.882
AA_orexin	acute_myeloid	PSMD7	(Intercept)	8.66575	8.51078	8.82072	8.77339	109.794	0	0	983.855
AA_orexin	acute_myeloid	RAB5C	(Intercept)	8.28993	8.14166	8.4382	8.3455	109.777	0	0	983.761
AA_orexin	acute_myeloid	SCAND1	(Intercept)	10.2018	10.019	10.3845	10.395	109.609	0	0	982.801
AA_orexin	acute_myeloid	RPS16	(Intercept)	12.4333	12.2105	12.656	12.1919	109.584	0	0	982.658
AA_orexin	acute_myeloid	SON	(Intercept)	10.1638	9.98158	10.346	10.227	109.533	0	0	982.37
AA_orexin	acute_myeloid	PAK2	(Intercept)	9.38218	9.21372	9.55064	9.46266	109.35	0	0	981.325
AA_orexin	acute_myeloid	HPS1	(Intercept)	8.21899	8.0714	8.36657	8.31011	109.34	0	0	981.272
AA_orexin	acute_myeloid	RAB1B	(Intercept)	8.498	8.34535	8.65065	8.55959	109.302	0	0	981.055
AA_orexin	acute_myeloid	ACTR2	(Intercept)	9.87417	9.69636	10.052	9.92269	109.031	0	0	979.502
AA_orexin	acute_myeloid	CWC15	(Intercept)	8.27339	8.12437	8.4224	8.33392	109.009	0	0	979.379
AA_orexin	acute_myeloid	ATP6AP2	(Intercept)	9.07571	8.91222	9.23921	8.8895	108.992	0	0	979.284
AA_orexin	acute_myeloid	MYL12A	(Intercept)	11.4407	11.2342	11.6472	11.5819	108.799	0	0	978.178
AA_orexin	acute_myeloid	FIBP	(Intercept)	8.25616	8.10702	8.40531	8.39611	108.687	0	0	977.533
AA_orexin	acute_myeloid	TOMM22	(Intercept)	8.94953	8.78782	9.11124	8.85416	108.661	0	0	977.382
AA_orexin	acute_myeloid	ANXA11	(Intercept)	8.94705	8.78497	9.10914	9.01817	108.379	0	0	975.763
AA_orexin	acute_myeloid	UBB	(Intercept)	10.4622	10.2726	10.6517	10.3249	108.354	0	0	975.621
AA_orexin	acute_myeloid	NDUFS3	(Intercept)	8.06641	7.92012	8.2127	8.25772	108.264	0	0	975.099
AA_orexin	acute_myeloid	YWHAE	(Intercept)	8.87306	8.71212	9.03401	9.06687	108.246	0	0	974.997
AA_orexin	acute_myeloid	TGOLN2	(Intercept)	9.12127	8.95551	9.28703	9.12206	108.043	0	0	973.829
AA_orexin	acute_myeloid	NDUFB6	(Intercept)	8.30297	8.15201	8.45393	8.49004	107.988	0	0	973.51
AA_orexin	acute_myeloid	RPS4X	(Intercept)	13.2697	13.0284	13.511	12.6866	107.975	0	0	973.431
AA_orexin	acute_myeloid	WAS	(Intercept)	9.60438	9.42958	9.77918	9.71279	107.88	0	0	972.882
AA_orexin	acute_myeloid	MRPL28	(Intercept)	8.08101	7.93391	8.22811	8.30779	107.861	0	0	972.772
AA_orexin	acute_myeloid	PSMC5	(Intercept)	8.27732	8.1265	8.42814	8.46611	107.756	0	0	972.17
AA_orexin	acute_myeloid	NPC2	(Intercept)	11.562	11.3514	11.7727	11.2825	107.753	0	0	972.149
AA_orexin	acute_myeloid	HINT1	(Intercept)	10.8757	10.6773	11.0741	10.7186	107.613	0	0	971.339
AA_orexin	acute_myeloid	SNRPA	(Intercept)	8.17497	8.02579	8.32414	8.19997	107.598	0	0	971.254
AA_orexin	acute_myeloid	SRSF5	(Intercept)	10.2861	10.0984	10.4739	10.0835	107.565	0	0	971.059
AA_orexin	acute_myeloid	SYF2	(Intercept)	9.16328	8.99582	9.33074	9.21311	107.435	0	0	970.308
AA_orexin	acute_myeloid	THOC7	(Intercept)	8.1455	7.99658	8.29443	8.27091	107.39	0	0	970.046
AA_orexin	acute_myeloid	ARL6IP5	(Intercept)	9.68731	9.51014	9.86449	9.5914	107.352	0	0	969.822
AA_orexin	acute_myeloid	RBM25	(Intercept)	8.7334	8.57352	8.89328	8.69288	107.249	0	0	969.225
AA_orexin	acute_myeloid	MALAT1	(Intercept)	14.6606	14.392	14.9292	14.6513	107.161	0	0	968.713
AA_orexin	acute_myeloid	RPS6	(Intercept)	12.8989	12.6625	13.1352	12.5722	107.146	0	0	968.629
AA_orexin	acute_myeloid	IDH3B	(Intercept)	7.78376	7.64093	7.92659	7.79222	107.003	0	0	967.795
AA_orexin	acute_myeloid	GTF3C6	(Intercept)	8.32764	8.17477	8.48051	8.56914	106.958	0	0	967.533
AA_orexin	acute_myeloid	EWSR1	(Intercept)	8.52597	8.36935	8.68258	8.66305	106.887	0	0	967.117
AA_orexin	acute_myeloid	ENSA	(Intercept)	8.43834	8.28294	8.59374	8.57995	106.615	0	0	965.53
AA_orexin	acute_myeloid	SRSF11	(Intercept)	8.66811	8.50845	8.82777	8.62199	106.594	0	0	965.405
AA_orexin	acute_myeloid	TMEM50A	(Intercept)	9.47747	9.30278	9.65216	9.59982	106.519	0	0	964.968
AA_orexin	acute_myeloid	IQGAP1	(Intercept)	9.98314	9.79897	10.1673	10.1188	106.432	0	0	964.458
AA_orexin	acute_myeloid	TAPBP	(Intercept)	9.39722	9.22384	9.57061	9.5032	106.416	0	0	964.362
AA_orexin	acute_myeloid	RGS10	(Intercept)	9.58379	9.40695	9.76064	9.56176	106.403	0	0	964.287
AA_orexin	acute_myeloid	POLR1D	(Intercept)	9.36915	9.19613	9.54218	9.15043	106.318	0	0	963.792
AA_orexin	acute_myeloid	SNRPE	(Intercept)	8.54255	8.38473	8.70037	8.59777	106.279	0	0	963.562
AA_orexin	acute_myeloid	POMP	(Intercept)	10.2346	10.0453	10.4238	10.3869	106.189	0	0	963.036
AA_orexin	acute_myeloid	TMEM208	(Intercept)	8.0965	7.94651	8.24649	8.13911	105.987	0	0	961.845
AA_orexin	acute_myeloid	ARGLU1	(Intercept)	9.06823	8.90023	9.23624	8.94251	105.977	0	0	961.789
AA_orexin	acute_myeloid	GTF2A2	(Intercept)	8.59498	8.43557	8.7544	8.57275	105.862	0	0	961.11
AA_orexin	acute_myeloid	RPL22L1	(Intercept)	9.42611	9.25108	9.60114	9.32173	105.738	0	0	960.381
AA_orexin	acute_myeloid	FGR	(Intercept)	10.2817	10.0906	10.4727	10.3058	105.652	0	0	959.872
AA_orexin	acute_myeloid	SYK	(Intercept)	8.91419	8.74852	9.07985	9.07672	105.648	0	0	959.848
AA_orexin	acute_myeloid	ENO1	(Intercept)	10.8309	10.6295	11.0324	11.0906	105.566	0	0	959.365
AA_orexin	acute_myeloid	COMMD9	(Intercept)	8.28559	8.13141	8.43977	8.2321	105.512	0	0	959.048
AA_orexin	acute_myeloid	PSMB2	(Intercept)	8.75961	8.59657	8.92264	8.97073	105.491	0	0	958.924
AA_orexin	acute_myeloid	MBNL1	(Intercept)	9.22714	9.05525	9.39903	9.26051	105.399	0	0	958.38
AA_orexin	acute_myeloid	PGAM1	(Intercept)	10.1837	9.99395	10.3734	10.1158	105.389	0	0	958.321
AA_orexin	acute_myeloid	BAX	(Intercept)	9.49495	9.31794	9.67196	9.63183	105.316	0	0	957.891
AA_orexin	acute_myeloid	RPS20	(Intercept)	9.95729	9.77159	10.143	9.91922	105.277	0	0	957.657
AA_orexin	acute_myeloid	LIMD2	(Intercept)	10.6226	10.4245	10.8207	10.5715	105.271	0	0	957.621
AA_orexin	acute_myeloid	RASGRP2	(Intercept)	8.77629	8.61237	8.94022	8.97359	105.119	0	0	956.721
AA_orexin	acute_myeloid	U2SURP	(Intercept)	8.23037	8.07646	8.38428	8.32573	104.993	0	0	955.974
AA_orexin	acute_myeloid	ACP1	(Intercept)	7.82637	7.67987	7.97288	7.85817	104.889	0	0	955.357
AA_orexin	acute_myeloid	SPCS3	(Intercept)	8.82404	8.6586	8.98948	8.92006	104.725	0	0	954.38
AA_orexin	acute_myeloid	PYURF	(Intercept)	8.69044	8.52747	8.85342	8.50424	104.696	0	0	954.211
AA_orexin	acute_myeloid	FUNDC2	(Intercept)	8.63959	8.47755	8.80163	8.39523	104.684	0	0	954.137
AA_orexin	acute_myeloid	B2M	(Intercept)	15.1369	14.8529	15.4208	15.1568	104.665	0	0	954.023
AA_orexin	acute_myeloid	EIF1	(Intercept)	13.139	12.8925	13.3855	12.6461	104.66	0	0	953.995
AA_orexin	acute_myeloid	COX7A2L	(Intercept)	9.50091	9.32263	9.67919	9.26598	104.635	0	0	953.847
AA_orexin	acute_myeloid	TALDO1	(Intercept)	11.1855	10.9755	11.3956	11.1766	104.564	0	0	953.422
AA_orexin	acute_myeloid	HSBP1	(Intercept)	9.85879	9.67352	10.0441	9.98678	104.483	0	0	952.942
AA_orexin	acute_myeloid	BANF1	(Intercept)	9.19547	9.02249	9.36846	9.2162	104.371	0	0	952.272
AA_orexin	acute_myeloid	TCEA1	(Intercept)	8.7886	8.62325	8.95394	8.92072	104.362	0	0	952.217
AA_orexin	acute_myeloid	SRRM2	(Intercept)	9.45318	9.27533	9.63104	9.4796	104.357	0	0	952.19
AA_orexin	acute_myeloid	ILF2	(Intercept)	8.22094	8.06595	8.37594	8.15444	104.143	0	0	950.91
AA_orexin	acute_myeloid	MRPL55	(Intercept)	7.8181	7.67064	7.96555	7.8008	104.1	0	0	950.656
AA_orexin	acute_myeloid	TIMM8B	(Intercept)	8.97606	8.80673	9.1454	9.17346	104.075	0	0	950.506
AA_orexin	acute_myeloid	CAPNS1	(Intercept)	9.24393	9.06951	9.41836	9.53291	104.056	0	0	950.39
AA_orexin	acute_myeloid	PSME1	(Intercept)	11.1062	10.8965	11.3159	11.0014	103.989	0	0	949.991
AA_orexin	acute_myeloid	M6PR	(Intercept)	8.85845	8.69112	9.02578	8.8372	103.943	0	0	949.716
AA_orexin	acute_myeloid	SELENOF	(Intercept)	8.65032	8.48687	8.81378	8.75425	103.906	0	0	949.495
AA_orexin	acute_myeloid	STX10	(Intercept)	9.25319	9.07809	9.42828	9.11722	103.759	0	0	948.611
AA_orexin	acute_myeloid	ARHGEF1	(Intercept)	8.70366	8.53872	8.8686	8.74261	103.605	0	0	947.688
AA_orexin	acute_myeloid	C1orf43	(Intercept)	8.6028	8.43963	8.76597	8.53317	103.517	0	0	947.158
AA_orexin	acute_myeloid	SLC25A3	(Intercept)	10.3906	10.1934	10.5877	10.2961	103.489	0	0	946.99
AA_orexin	acute_myeloid	ATP6V0E1	(Intercept)	10.5031	10.3033	10.7028	10.7104	103.256	0	0	945.585
AA_orexin	acute_myeloid	EIF3D	(Intercept)	8.82824	8.66034	8.99615	8.68276	103.236	0	0	945.465
AA_orexin	acute_myeloid	PCBP2	(Intercept)	11.2062	10.9928	11.4197	10.9157	103.076	0	0	944.498
AA_orexin	acute_myeloid	RPN1	(Intercept)	8.8623	8.69345	9.03114	8.90849	103.057	0	0	944.384
AA_orexin	acute_myeloid	FCER1G	(Intercept)	13.0239	12.7758	13.2721	12.9972	103.036	0	0	944.257
AA_orexin	acute_myeloid	SCP2	(Intercept)	8.34494	8.18586	8.50403	8.48151	102.994	0	0	944.003
AA_orexin	acute_myeloid	HNRNPUL1	(Intercept)	8.40262	8.24234	8.56291	8.38943	102.928	0	0	943.607
AA_orexin	acute_myeloid	MRPL52	(Intercept)	9.27498	9.09805	9.4519	9.46874	102.928	0	0	943.605
AA_orexin	acute_myeloid	SEPT7	(Intercept)	8.63334	8.46863	8.79805	8.74884	102.915	0	0	943.523
AA_orexin	acute_myeloid	ZNF207	(Intercept)	8.67703	8.51146	8.8426	8.54344	102.896	0	0	943.41
AA_orexin	acute_myeloid	SMIM26	(Intercept)	9.12831	8.95408	9.30254	9.14609	102.869	0	0	943.246
AA_orexin	acute_myeloid	NSA2	(Intercept)	9.24229	9.06586	9.41872	9.10154	102.855	0	0	943.16
AA_orexin	acute_myeloid	RAB31	(Intercept)	9.61981	9.436	9.80361	9.58283	102.758	0	0	942.575
AA_orexin	acute_myeloid	BSG	(Intercept)	9.08947	8.91577	9.26317	9.13655	102.742	0	0	942.477
AA_orexin	acute_myeloid	SRSF4	(Intercept)	8.0891	7.93446	8.24373	8.17236	102.707	0	0	942.265
AA_pdc_e2	acute_myeloid	RPS15	(Intercept)	13.881	13.8214	13.9406	13.7946	457.078	0	0	1895.35
AA_pdc_e2	acute_myeloid	COX6B1	(Intercept)	11.6008	11.5499	11.6517	11.6667	447.509	0	0	1883.36
AA_pdc_e2	acute_myeloid	OAZ1	(Intercept)	13.0557	12.9981	13.1133	13.0868	444.801	0	0	1879.9
AA_pdc_e2	acute_myeloid	EDF1	(Intercept)	10.5177	10.4696	10.5658	10.4637	429.149	0	0	1859.35
AA_pdc_e2	acute_myeloid	TMSB10	(Intercept)	15.3172	15.2442	15.3903	15.5838	411.743	0	0	1835.31
AA_pdc_e2	acute_myeloid	ACTB	(Intercept)	15.6148	15.5399	15.6896	15.5152	409.61	0	0	1832.28
AA_pdc_e2	acute_myeloid	COX7C	(Intercept)	11.7538	11.6974	11.8102	11.6056	409.138	0	0	1831.6
AA_pdc_e2	acute_myeloid	FAU	(Intercept)	13.8077	13.7412	13.8742	13.5564	407.695	0	0	1829.54
AA_pdc_e2	acute_myeloid	MYL6	(Intercept)	12.9744	12.9115	13.0372	13.071	405.245	0	0	1826
AA_pdc_e2	acute_myeloid	SRP14	(Intercept)	10.9675	10.9142	11.0208	11.0357	404.004	0	0	1824.2
AA_pdc_e2	acute_myeloid	YWHAB	(Intercept)	11.18	11.1227	11.2373	11.1941	382.834	0	0	1792.36
AA_pdc_e2	acute_myeloid	CFL1	(Intercept)	13.0852	13.0178	13.1525	13.2372	381.48	0	0	1790.25
AA_pdc_e2	acute_myeloid	RPL41	(Intercept)	15.272	15.1932	15.3509	15.0442	380.162	0	0	1788.19
AA_pdc_e2	acute_myeloid	WDR83OS	(Intercept)	10.4431	10.3889	10.4973	10.4193	378.289	0	0	1785.24
AA_pdc_e2	acute_myeloid	RPL28	(Intercept)	14.541	14.465	14.6169	14.6719	375.949	0	0	1781.53
AA_pdc_e2	acute_myeloid	UBA52	(Intercept)	12.9401	12.8725	13.0077	12.7394	375.741	0	0	1781.2
AA_pdc_e2	acute_myeloid	RPS9	(Intercept)	13.6278	13.5562	13.6994	13.5143	373.571	0	0	1777.73
AA_pdc_e2	acute_myeloid	COX4I1	(Intercept)	12.4682	12.4022	12.5343	12.3092	370.698	0	0	1773.1
AA_pdc_e2	acute_myeloid	ARPC3	(Intercept)	12.1145	12.0497	12.1794	12.0493	366.806	0	0	1766.75
AA_pdc_e2	acute_myeloid	SERF2	(Intercept)	13.3861	13.3142	13.4579	13.5762	365.73	0	0	1764.98
AA_pdc_e2	acute_myeloid	TMSB4X	(Intercept)	15.2939	15.2115	15.3764	15.1945	364.318	0	0	1762.65
AA_pdc_e2	acute_myeloid	ATP6V0B	(Intercept)	11.1134	11.0531	11.1736	11.1124	362.086	0	0	1758.95
AA_pdc_e2	acute_myeloid	GNG5	(Intercept)	11.2702	11.209	11.3313	11.4059	361.916	0	0	1758.66
AA_pdc_e2	acute_myeloid	ATP5MG	(Intercept)	12.0866	12.0203	12.1529	11.9239	357.904	0	0	1751.92
AA_pdc_e2	acute_myeloid	AP2S1	(Intercept)	10.885	10.8251	10.9449	10.9212	356.54	0	0	1749.61
AA_pdc_e2	acute_myeloid	CHCHD2	(Intercept)	11.2366	11.1747	11.2985	11.1445	356.511	0	0	1749.56
AA_pdc_e2	acute_myeloid	CAPZB	(Intercept)	10.4771	10.4187	10.5355	10.5143	352.477	0	0	1742.66
AA_pdc_e2	acute_myeloid	S100A4	(Intercept)	14.7265	14.6439	14.8091	14.9086	349.959	0	0	1738.3
AA_pdc_e2	acute_myeloid	RPL36AL	(Intercept)	11.3501	11.2863	11.414	11.3741	349.086	0	0	1736.78
AA_pdc_e2	acute_myeloid	TRAPPC1	(Intercept)	9.98567	9.92933	10.042	10.1821	348.013	0	0	1734.91
AA_pdc_e2	acute_myeloid	SH3BGRL3	(Intercept)	13.9059	13.8272	13.9847	13.9894	346.621	0	0	1732.47
AA_pdc_e2	acute_myeloid	S100A6	(Intercept)	14.8361	14.7516	14.9207	15.067	344.561	0	0	1728.83
AA_pdc_e2	acute_myeloid	COX5B	(Intercept)	11.32	11.2555	11.3845	11.5576	344.513	0	0	1728.75
AA_pdc_e2	acute_myeloid	NDUFB10	(Intercept)	9.674	9.61871	9.7293	9.65262	343.519	0	0	1726.98
AA_pdc_e2	acute_myeloid	ELOB	(Intercept)	11.6794	11.6123	11.7465	11.6475	341.825	0	0	1723.96
AA_pdc_e2	acute_myeloid	ARPC2	(Intercept)	11.7208	11.6535	11.7882	11.6115	341.711	0	0	1723.76
AA_pdc_e2	acute_myeloid	FTL	(Intercept)	16.0471	15.9547	16.1395	16.1634	341.028	0	0	1722.54
AA_pdc_e2	acute_myeloid	RPL11	(Intercept)	14.0022	13.9215	14.0829	13.7005	340.668	0	0	1721.89
AA_pdc_e2	acute_myeloid	RHOA	(Intercept)	11.8113	11.7429	11.8797	11.7443	339.114	0	0	1719.09
AA_pdc_e2	acute_myeloid	H3F3A	(Intercept)	13.0475	12.9718	13.1232	12.8242	338.533	0	0	1718.04
AA_pdc_e2	acute_myeloid	NDUFB11	(Intercept)	10.471	10.4101	10.5319	10.4884	337.519	0	0	1716.2
AA_pdc_e2	acute_myeloid	ANAPC11	(Intercept)	10.0146	9.95629	10.0729	9.97764	337.277	0	0	1715.76
AA_pdc_e2	acute_myeloid	GMFG	(Intercept)	11.2146	11.1493	11.2799	11.3369	337.148	0	0	1715.53
AA_pdc_e2	acute_myeloid	PFDN5	(Intercept)	12.8645	12.7893	12.9397	12.5687	335.816	0	0	1713.1
AA_pdc_e2	acute_myeloid	PFN1	(Intercept)	13.5444	13.4652	13.6237	13.4757	335.529	0	0	1712.58
AA_pdc_e2	acute_myeloid	PTMA	(Intercept)	13.519	13.4398	13.5983	13.3397	334.826	0	0	1711.29
AA_pdc_e2	acute_myeloid	COX8A	(Intercept)	11.4019	11.335	11.4689	11.5498	334.279	0	0	1710.29
AA_pdc_e2	acute_myeloid	TPI1	(Intercept)	11.0363	10.9715	11.1012	10.9617	334.259	0	0	1710.25
AA_pdc_e2	acute_myeloid	NDUFB4	(Intercept)	9.54184	9.48555	9.59813	9.61711	332.836	0	0	1707.63
AA_pdc_e2	acute_myeloid	RPL29	(Intercept)	13.5697	13.4889	13.6505	13.2597	329.586	0	0	1701.59
AA_pdc_e2	acute_myeloid	ATP5MC2	(Intercept)	12.2429	12.1699	12.316	12.0872	329.205	0	0	1700.88
AA_pdc_e2	acute_myeloid	LAPTM5	(Intercept)	11.7174	11.6473	11.7874	11.7322	328.503	0	0	1699.57
AA_pdc_e2	acute_myeloid	RPS12	(Intercept)	14.4764	14.3896	14.5632	14.1038	327.557	0	0	1697.79
AA_pdc_e2	acute_myeloid	RPL19	(Intercept)	14.0746	13.989	14.1602	13.7974	322.777	0	0	1688.72
AA_pdc_e2	acute_myeloid	RPS25	(Intercept)	12.8537	12.7752	12.9322	12.6502	321.569	0	0	1686.4
AA_pdc_e2	acute_myeloid	RHOG	(Intercept)	10.7773	10.7114	10.8432	10.9069	321.068	0	0	1685.44
AA_pdc_e2	acute_myeloid	C19orf53	(Intercept)	9.65311	9.59375	9.71246	9.63288	319.338	0	0	1682.09
AA_pdc_e2	acute_myeloid	EIF3G	(Intercept)	10.0828	10.0204	10.1452	10.1003	317.356	0	0	1678.24
AA_pdc_e2	acute_myeloid	PSMA7	(Intercept)	10.5957	10.5298	10.6616	10.8086	315.745	0	0	1675.08
AA_pdc_e2	acute_myeloid	RPL32	(Intercept)	14.3139	14.2247	14.4032	13.9857	314.927	0	0	1673.47
AA_pdc_e2	acute_myeloid	RPL35	(Intercept)	12.7325	12.6527	12.8122	12.6547	313.628	0	0	1670.91
AA_pdc_e2	acute_myeloid	RPL30	(Intercept)	14.1456	14.057	14.2342	13.7825	313.522	0	0	1670.7
AA_pdc_e2	acute_myeloid	EEF1D	(Intercept)	11.8778	11.8033	11.9524	11.589	312.913	0	0	1669.49
AA_pdc_e2	acute_myeloid	TMEM258	(Intercept)	10.5524	10.4857	10.619	10.5386	310.922	0	0	1665.52
AA_pdc_e2	acute_myeloid	ARHGDIB	(Intercept)	11.6774	11.6031	11.7516	11.7631	308.778	0	0	1661.21
AA_pdc_e2	acute_myeloid	RPL36	(Intercept)	13.2532	13.1689	13.3375	13.2107	308.607	0	0	1660.87
AA_pdc_e2	acute_myeloid	PRR13	(Intercept)	10.703	10.6348	10.7712	10.8105	308.298	0	0	1660.25
AA_pdc_e2	acute_myeloid	RPL18A	(Intercept)	13.9	13.8114	13.9886	13.541	308.065	0	0	1659.77
AA_pdc_e2	acute_myeloid	HMGB1	(Intercept)	10.9443	10.8745	11.0142	10.8265	307.559	0	0	1658.75
AA_pdc_e2	acute_myeloid	MORF4L1	(Intercept)	9.65464	9.59271	9.71657	9.51475	306.088	0	0	1655.76
AA_pdc_e2	acute_myeloid	COX7A2	(Intercept)	10.6868	10.6182	10.7554	10.6623	305.945	0	0	1655.47
AA_pdc_e2	acute_myeloid	NDUFA4	(Intercept)	10.8101	10.7405	10.8798	10.902	304.608	0	0	1652.74
AA_pdc_e2	acute_myeloid	OTUB1	(Intercept)	9.03473	8.9762	9.09326	9.16572	303.059	0	0	1649.56
AA_pdc_e2	acute_myeloid	ATP5PF	(Intercept)	9.89956	9.83535	9.96378	9.83787	302.68	0	0	1648.77
AA_pdc_e2	acute_myeloid	UQCRH	(Intercept)	10.9342	10.8633	11.0052	10.8852	302.403	0	0	1648.2
AA_pdc_e2	acute_myeloid	EIF3K	(Intercept)	11.4103	11.3358	11.4848	11.2176	300.655	0	0	1644.58
AA_pdc_e2	acute_myeloid	UQCR10	(Intercept)	10.607	10.5376	10.6764	10.7802	299.91	0	0	1643.03
AA_pdc_e2	acute_myeloid	TYROBP	(Intercept)	13.8786	13.7875	13.9696	13.8601	299.28	0	0	1641.71
AA_pdc_e2	acute_myeloid	FXYD5	(Intercept)	11.5049	11.429	11.5809	11.3534	297.441	0	0	1637.85
AA_pdc_e2	acute_myeloid	PSMB1	(Intercept)	9.75321	9.68872	9.8177	9.85952	296.955	0	0	1636.83
AA_pdc_e2	acute_myeloid	SELENOH	(Intercept)	10.0759	10.0091	10.1426	10.1361	296.299	0	0	1635.44
AA_pdc_e2	acute_myeloid	CLIC1	(Intercept)	11.6421	11.5649	11.7193	11.9151	296.103	0	0	1635.02
AA_pdc_e2	acute_myeloid	RPL31	(Intercept)	11.5672	11.4904	11.644	11.3982	295.749	0	0	1634.28
AA_pdc_e2	acute_myeloid	PYCARD	(Intercept)	11.3104	11.2347	11.386	11.4835	293.424	0	0	1629.33
AA_pdc_e2	acute_myeloid	ATP5MF	(Intercept)	10.7367	10.6649	10.8086	10.9024	293.402	0	0	1629.28
AA_pdc_e2	acute_myeloid	ATP5F1E	(Intercept)	13.3987	13.309	13.4884	13.3136	293.232	0	0	1628.91
AA_pdc_e2	acute_myeloid	NDUFB2	(Intercept)	10.5211	10.4507	10.5916	10.5683	293.186	0	0	1628.82
AA_pdc_e2	acute_myeloid	SSR4	(Intercept)	10.5041	10.4335	10.5747	10.6566	292.21	0	0	1626.72
AA_pdc_e2	acute_myeloid	RPL27	(Intercept)	12.2981	12.2152	12.381	12.0323	291.134	0	0	1624.41
AA_pdc_e2	acute_myeloid	PPP1CA	(Intercept)	10.3224	10.2528	10.3921	10.1935	290.992	0	0	1624.1
AA_pdc_e2	acute_myeloid	RPL24	(Intercept)	12.6912	12.6055	12.777	12.3467	290.506	0	0	1623.05
AA_pdc_e2	acute_myeloid	SNRPD2	(Intercept)	10.3926	10.3222	10.463	10.3473	290.034	0	0	1622.03
AA_pdc_e2	acute_myeloid	UQCRB	(Intercept)	11.1762	11.1003	11.2521	10.9788	289.052	0	0	1619.89
AA_pdc_e2	acute_myeloid	SEC61B	(Intercept)	10.6063	10.5342	10.6784	10.6325	288.849	0	0	1619.45
AA_pdc_e2	acute_myeloid	MYL12B	(Intercept)	10.8983	10.8241	10.9724	11.0154	288.643	0	0	1619
AA_pdc_e2	acute_myeloid	RPL35A	(Intercept)	13.5064	13.4145	13.5983	13.1124	288.616	0	0	1618.94
AA_pdc_e2	acute_myeloid	COX6A1	(Intercept)	10.938	10.8632	11.0129	11.1207	286.991	0	0	1615.39
AA_pdc_e2	acute_myeloid	RPL18	(Intercept)	13.4851	13.3925	13.5776	13.1008	286.196	0	0	1613.64
AA_pdc_e2	acute_myeloid	GSTP1	(Intercept)	12.2869	12.2024	12.3715	12.0926	285.302	0	0	1611.67
AA_pdc_e2	acute_myeloid	CORO1A	(Intercept)	11.6221	11.5422	11.7021	11.7306	285.286	0	0	1611.63
AA_pdc_e2	acute_myeloid	COX6C	(Intercept)	10.8698	10.795	10.9446	10.9834	285.274	0	0	1611.61
AA_pdc_e2	acute_myeloid	LAMTOR2	(Intercept)	9.54283	9.47711	9.60854	9.62077	285.132	0	0	1611.29
AA_pdc_e2	acute_myeloid	RPS13	(Intercept)	14.2294	14.131	14.3277	13.7987	284.135	0	0	1609.09
AA_pdc_e2	acute_myeloid	NDUFS7	(Intercept)	9.53834	9.47225	9.60444	9.6294	283.342	0	0	1607.33
AA_pdc_e2	acute_myeloid	ZNHIT1	(Intercept)	9.28463	9.21999	9.34927	9.43776	282.018	0	0	1604.37
AA_pdc_e2	acute_myeloid	SF3B5	(Intercept)	10.0062	9.93646	10.076	9.84934	281.673	0	0	1603.6
AA_pdc_e2	acute_myeloid	FKBP1A	(Intercept)	10.8005	10.7251	10.8758	10.6144	281.564	0	0	1603.35
AA_pdc_e2	acute_myeloid	KRTCAP2	(Intercept)	9.72301	9.65485	9.79118	9.88416	280.059	0	0	1599.97
AA_pdc_e2	acute_myeloid	LSM7	(Intercept)	9.87904	9.80972	9.94836	9.85131	279.806	0	0	1599.4
AA_pdc_e2	acute_myeloid	NDUFA2	(Intercept)	9.81175	9.7428	9.8807	9.80968	279.41	0	0	1598.5
AA_pdc_e2	acute_myeloid	RPL14	(Intercept)	12.8315	12.7413	12.9218	12.4989	279.161	0	0	1597.94
AA_pdc_e2	acute_myeloid	ENY2	(Intercept)	9.72887	9.66041	9.79732	9.71506	279.048	0	0	1597.68
AA_pdc_e2	acute_myeloid	RPL12	(Intercept)	13.6971	13.6004	13.7939	13.3655	278.071	0	0	1595.47
AA_pdc_e2	acute_myeloid	RPLP2	(Intercept)	13.3558	13.2613	13.4503	13.0227	277.522	0	0	1594.22
AA_pdc_e2	acute_myeloid	EID1	(Intercept)	9.76525	9.69615	9.83436	9.77194	277.453	0	0	1594.06
AA_pdc_e2	acute_myeloid	VAMP8	(Intercept)	10.9032	10.826	10.9804	11.0523	277.347	0	0	1593.82
AA_pdc_e2	acute_myeloid	RPS28	(Intercept)	14.4289	14.3267	14.5311	14.0645	277.228	0	0	1593.54
AA_pdc_e2	acute_myeloid	PSMB6	(Intercept)	9.49216	9.42487	9.55946	9.7144	276.942	0	0	1592.89
AA_pdc_e2	acute_myeloid	TPM3	(Intercept)	11.4345	11.3535	11.5156	11.6702	276.935	0	0	1592.88
AA_pdc_e2	acute_myeloid	RPLP1	(Intercept)	15.2913	15.1829	15.3998	14.7878	276.854	0	0	1592.69
AA_pdc_e2	acute_myeloid	HNRNPA2B1	(Intercept)	10.9086	10.8312	10.986	10.9132	276.694	0	0	1592.33
AA_pdc_e2	acute_myeloid	DAZAP2	(Intercept)	10.816	10.7391	10.8929	10.6305	276.077	0	0	1590.91
AA_pdc_e2	acute_myeloid	RPS24	(Intercept)	14.2394	14.1381	14.3408	13.7791	275.929	0	0	1590.57
AA_pdc_e2	acute_myeloid	GPSM3	(Intercept)	10.7346	10.6581	10.8111	10.5762	275.566	0	0	1589.74
AA_pdc_e2	acute_myeloid	AP2M1	(Intercept)	9.2147	9.14877	9.28062	9.2344	274.424	0	0	1587.11
AA_pdc_e2	acute_myeloid	TBCA	(Intercept)	9.87039	9.79958	9.94119	9.75684	273.704	0	0	1585.45
AA_pdc_e2	acute_myeloid	AURKAIP1	(Intercept)	9.52119	9.45286	9.58952	9.60252	273.58	0	0	1585.16
AA_pdc_e2	acute_myeloid	NDUFA1	(Intercept)	10.8588	10.7808	10.9368	10.9777	273.209	0	0	1584.3
AA_pdc_e2	acute_myeloid	RPS19	(Intercept)	14.1363	14.0347	14.2379	13.9142	273.195	0	0	1584.27
AA_pdc_e2	acute_myeloid	RAB7A	(Intercept)	9.36544	9.29811	9.43277	9.37943	273.118	0	0	1584.09
AA_pdc_e2	acute_myeloid	PPIA	(Intercept)	12.1545	12.0671	12.242	12.1844	273.025	0	0	1583.87
AA_pdc_e2	acute_myeloid	NDUFB7	(Intercept)	9.86043	9.78937	9.93149	10.0034	272.435	0	0	1582.5
AA_pdc_e2	acute_myeloid	NEDD8	(Intercept)	9.83591	9.76494	9.90687	9.82178	272.138	0	0	1581.81
AA_pdc_e2	acute_myeloid	MRPS21	(Intercept)	9.26261	9.1957	9.32952	9.28567	271.796	0	0	1581.01
AA_pdc_e2	acute_myeloid	DCTN3	(Intercept)	8.92805	8.86345	8.99265	8.92613	271.342	0	0	1579.95
AA_pdc_e2	acute_myeloid	ATP6V1F	(Intercept)	10.4185	10.3429	10.494	10.4206	270.741	0	0	1578.54
AA_pdc_e2	acute_myeloid	UXT	(Intercept)	9.8904	9.81787	9.96292	9.60984	267.753	0	0	1571.5
AA_pdc_e2	acute_myeloid	SUMO2	(Intercept)	10.7209	10.6422	10.7995	10.6178	267.601	0	0	1571.14
AA_pdc_e2	acute_myeloid	RPL37	(Intercept)	13.6346	13.5344	13.7347	13.3894	267.349	0	0	1570.54
AA_pdc_e2	acute_myeloid	RPS15A	(Intercept)	14.0031	13.9	14.1062	13.5277	266.75	0	0	1569.11
AA_pdc_e2	acute_myeloid	SSR2	(Intercept)	9.78408	9.71191	9.85625	9.62727	266.183	0	0	1567.76
AA_pdc_e2	acute_myeloid	CAP1	(Intercept)	10.5071	10.4296	10.5846	10.4075	266.132	0	0	1567.64
AA_pdc_e2	acute_myeloid	OST4	(Intercept)	11.0241	10.9424	11.1058	10.8376	264.923	0	0	1564.74
AA_pdc_e2	acute_myeloid	GUK1	(Intercept)	10.2219	10.146	10.2978	10.2454	264.427	0	0	1563.55
AA_pdc_e2	acute_myeloid	VPS28	(Intercept)	9.63967	9.56783	9.7115	9.5522	263.463	0	0	1561.23
AA_pdc_e2	acute_myeloid	GABARAP	(Intercept)	12.4257	12.3329	12.5184	12.2393	263.101	0	0	1560.35
AA_pdc_e2	acute_myeloid	UBL5	(Intercept)	11.1649	11.0815	11.2483	11.1167	262.837	0	0	1559.72
AA_pdc_e2	acute_myeloid	UQCRQ	(Intercept)	10.561	10.4819	10.6401	10.5514	262.111	0	0	1557.95
AA_pdc_e2	acute_myeloid	ARHGDIA	(Intercept)	9.8398	9.76602	9.91358	9.9176	261.855	0	0	1557.33
AA_pdc_e2	acute_myeloid	SAP18	(Intercept)	9.71564	9.64262	9.78865	9.93364	261.262	0	0	1555.89
AA_pdc_e2	acute_myeloid	TRMT112	(Intercept)	9.49984	9.42842	9.57126	9.62396	261.172	0	0	1555.67
AA_pdc_e2	acute_myeloid	PARVG	(Intercept)	9.36515	9.29473	9.43556	9.32037	261.133	0	0	1555.57
AA_pdc_e2	acute_myeloid	SNRPD3	(Intercept)	9.03778	8.96977	9.10578	9.16876	260.928	0	0	1555.07
AA_pdc_e2	acute_myeloid	ARF1	(Intercept)	9.93141	9.85659	10.0062	10.0582	260.625	0	0	1554.33
AA_pdc_e2	acute_myeloid	HNRNPK	(Intercept)	10.1727	10.0961	10.2494	10.1186	260.517	0	0	1554.07
AA_pdc_e2	acute_myeloid	UBE2D3	(Intercept)	10.1696	10.0929	10.2463	10.1314	260.323	0	0	1553.59
AA_pdc_e2	acute_myeloid	ATP5IF1	(Intercept)	9.59531	9.52285	9.66777	9.78891	259.998	0	0	1552.8
AA_pdc_e2	acute_myeloid	RPL13	(Intercept)	14.3711	14.2624	14.4798	13.9502	259.564	0	0	1551.73
AA_pdc_e2	acute_myeloid	UBE2I	(Intercept)	9.1096	9.04054	9.17865	9.12747	259.008	0	0	1550.36
AA_pdc_e2	acute_myeloid	RPL8	(Intercept)	13.5646	13.4613	13.6679	13.147	257.859	0	0	1547.53
AA_pdc_e2	acute_myeloid	RBM8A	(Intercept)	9.09445	9.02513	9.16377	9.19361	257.591	0	0	1546.86
AA_pdc_e2	acute_myeloid	RWDD1	(Intercept)	8.96941	8.90099	9.03782	8.96536	257.408	0	0	1546.41
AA_pdc_e2	acute_myeloid	CNPY3	(Intercept)	10.2822	10.2034	10.361	10.2421	256.222	0	0	1543.46
AA_pdc_e2	acute_myeloid	MRPL57	(Intercept)	8.81797	8.75034	8.88559	8.91807	256.011	0	0	1542.94
AA_pdc_e2	acute_myeloid	ARF5	(Intercept)	10.241	10.1623	10.3197	10.0715	255.599	0	0	1541.91
AA_pdc_e2	acute_myeloid	CDC42	(Intercept)	10.66	10.5781	10.742	10.6387	255.286	0	0	1541.13
AA_pdc_e2	acute_myeloid	UQCRC1	(Intercept)	9.38888	9.31666	9.4611	9.41263	255.256	0	0	1541.05
AA_pdc_e2	acute_myeloid	TMBIM6	(Intercept)	10.2025	10.124	10.2809	10.4873	255.24	0	0	1541.01
AA_pdc_e2	acute_myeloid	ANXA5	(Intercept)	10.8344	10.7511	10.9178	10.925	255.219	0	0	1540.96
AA_pdc_e2	acute_myeloid	RPS3	(Intercept)	13.41	13.3066	13.5134	12.9943	254.601	0	0	1539.41
AA_pdc_e2	acute_myeloid	BCAP31	(Intercept)	9.25277	9.18139	9.32415	9.32699	254.505	0	0	1539.17
AA_pdc_e2	acute_myeloid	RPL34	(Intercept)	14.3622	14.2511	14.4733	13.817	253.855	0	0	1537.54
AA_pdc_e2	acute_myeloid	ATP6V1G1	(Intercept)	10.4774	10.3963	10.5586	10.5064	253.492	0	0	1536.62
AA_pdc_e2	acute_myeloid	TMEM147	(Intercept)	8.59867	8.53194	8.66541	8.58553	252.982	0	0	1535.33
AA_pdc_e2	acute_myeloid	RPL22	(Intercept)	12.7164	12.6175	12.8152	12.3339	252.495	0	0	1534.1
AA_pdc_e2	acute_myeloid	YWHAZ	(Intercept)	10.5485	10.4664	10.6306	10.5082	252.302	0	0	1533.61
AA_pdc_e2	acute_myeloid	COX14	(Intercept)	9.22939	9.15725	9.30153	9.07698	251.204	0	0	1530.82
AA_pdc_e2	acute_myeloid	H2AFY	(Intercept)	10.0192	9.94084	10.0975	10.1798	251.156	0	0	1530.7
AA_pdc_e2	acute_myeloid	RPS14	(Intercept)	14.1511	14.0404	14.2619	13.5952	250.805	0	0	1529.81
AA_pdc_e2	acute_myeloid	COX7B	(Intercept)	10.4552	10.373	10.5373	10.5881	249.951	0	0	1527.62
AA_pdc_e2	acute_myeloid	ANXA2	(Intercept)	11.3743	11.2849	11.4638	11.7243	249.717	0	0	1527.02
AA_pdc_e2	acute_myeloid	ATP5PD	(Intercept)	10.0085	9.92981	10.0872	10.3597	249.678	0	0	1526.92
AA_pdc_e2	acute_myeloid	H3F3B	(Intercept)	12.5797	12.4807	12.6788	12.7132	249.35	0	0	1526.08
AA_pdc_e2	acute_myeloid	RPL23A	(Intercept)	12.1826	12.0867	12.2785	11.8499	249.349	0	0	1526.08
AA_pdc_e2	acute_myeloid	SNU13	(Intercept)	9.17256	9.10019	9.24493	9.21678	248.863	0	0	1524.83
AA_pdc_e2	acute_myeloid	PRDX5	(Intercept)	9.96107	9.88247	10.0397	10.1441	248.823	0	0	1524.73
AA_pdc_e2	acute_myeloid	CALM1	(Intercept)	11.1729	11.0847	11.2611	11.5346	248.702	0	0	1524.42
AA_pdc_e2	acute_myeloid	RPS11	(Intercept)	12.1141	12.0184	12.2098	11.7384	248.539	0	0	1524
AA_pdc_e2	acute_myeloid	SSBP1	(Intercept)	9.00953	8.9383	9.08076	9.01831	248.34	0	0	1523.48
AA_pdc_e2	acute_myeloid	RPS18	(Intercept)	13.8918	13.7817	14.0018	13.579	247.808	0	0	1522.11
AA_pdc_e2	acute_myeloid	ARPC5	(Intercept)	10.6754	10.5908	10.76	10.7545	247.8	0	0	1522.09
AA_pdc_e2	acute_myeloid	SF3B6	(Intercept)	9.04594	8.97414	9.11774	9.17516	247.372	0	0	1520.98
AA_pdc_e2	acute_myeloid	PIN1	(Intercept)	8.22909	8.16363	8.29454	8.18947	246.842	0	0	1519.61
AA_pdc_e2	acute_myeloid	RTN4	(Intercept)	9.58686	9.5103	9.66341	9.58814	245.866	0	0	1517.07
AA_pdc_e2	acute_myeloid	RPL39	(Intercept)	14.7048	14.587	14.8225	14.2731	245.257	0	0	1515.48
AA_pdc_e2	acute_myeloid	ERP29	(Intercept)	10.1116	10.0306	10.1927	10.0674	244.952	0	0	1514.68
AA_pdc_e2	acute_myeloid	CUTA	(Intercept)	9.1119	9.03885	9.18494	9.04828	244.919	0	0	1514.59
AA_pdc_e2	acute_myeloid	ZC3H15	(Intercept)	8.74788	8.67773	8.81803	8.81859	244.847	0	0	1514.4
AA_pdc_e2	acute_myeloid	EIF4G2	(Intercept)	9.76633	9.68789	9.84477	9.61674	244.452	0	0	1513.37
AA_pdc_e2	acute_myeloid	LAMTOR5	(Intercept)	9.2415	9.16726	9.31575	9.16551	244.379	0	0	1513.18
AA_pdc_e2	acute_myeloid	EMP3	(Intercept)	12.2591	12.1604	12.3579	12.4407	243.808	0	0	1511.68
AA_pdc_e2	acute_myeloid	RNF181	(Intercept)	9.52338	9.44668	9.60007	9.78901	243.798	0	0	1511.65
AA_pdc_e2	acute_myeloid	MLF2	(Intercept)	8.59519	8.52591	8.66448	8.59517	243.585	0	0	1511.09
AA_pdc_e2	acute_myeloid	RPL27A	(Intercept)	11.371	11.2794	11.4627	11.1657	243.568	0	0	1511.05
AA_pdc_e2	acute_myeloid	BTF3	(Intercept)	11.9069	11.8108	12.0029	11.5085	243.375	0	0	1510.54
AA_pdc_e2	acute_myeloid	NDUFS6	(Intercept)	9.57269	9.49535	9.65002	9.64883	243.035	0	0	1509.64
AA_pdc_e2	acute_myeloid	PPP4C	(Intercept)	9.37596	9.30006	9.45185	9.49461	242.562	0	0	1508.39
AA_pdc_e2	acute_myeloid	RTRAF	(Intercept)	9.25081	9.1758	9.32582	9.10086	242.135	0	0	1507.26
AA_pdc_e2	acute_myeloid	PRDX6	(Intercept)	9.20787	9.13312	9.28263	9.29318	241.843	0	0	1506.48
AA_pdc_e2	acute_myeloid	MTPN	(Intercept)	9.78476	9.70523	9.86429	9.75618	241.561	0	0	1505.73
AA_pdc_e2	acute_myeloid	UQCR11	(Intercept)	11.4755	11.3822	11.5688	11.4313	241.459	0	0	1505.46
AA_pdc_e2	acute_myeloid	COPE	(Intercept)	9.77349	9.69398	9.85299	9.94243	241.355	0	0	1505.19
AA_pdc_e2	acute_myeloid	FAM96B	(Intercept)	9.1953	9.12048	9.27013	9.33267	241.28	0	0	1504.99
AA_pdc_e2	acute_myeloid	RPS7	(Intercept)	13.4642	13.3546	13.5738	13.0746	241.211	0	0	1504.8
AA_pdc_e2	acute_myeloid	PSMB3	(Intercept)	10.3402	10.256	10.4243	10.6305	241.176	0	0	1504.71
AA_pdc_e2	acute_myeloid	TIMM17B	(Intercept)	8.45372	8.3844	8.52304	8.54394	239.445	0	0	1500.08
AA_pdc_e2	acute_myeloid	RNF7	(Intercept)	9.49282	9.41471	9.57092	9.40363	238.63	0	0	1497.89
AA_pdc_e2	acute_myeloid	PARK7	(Intercept)	9.95583	9.87384	10.0378	9.86085	238.425	0	0	1497.34
AA_pdc_e2	acute_myeloid	TMEM219	(Intercept)	9.83858	9.75733	9.91983	9.91247	237.747	0	0	1495.51
AA_pdc_e2	acute_myeloid	LAMTOR4	(Intercept)	11.4174	11.3231	11.5118	11.1776	237.598	0	0	1495.1
AA_pdc_e2	acute_myeloid	LCP1	(Intercept)	11.2729	11.1797	11.3661	11.2993	237.583	0	0	1495.06
AA_pdc_e2	acute_myeloid	TBCB	(Intercept)	9.05379	8.97894	9.12864	9.06753	237.502	0	0	1494.84
AA_pdc_e2	acute_myeloid	RPL9	(Intercept)	13.0109	12.9031	13.1186	12.5427	237.131	0	0	1493.84
AA_pdc_e2	acute_myeloid	C9orf16	(Intercept)	9.55728	9.47813	9.63643	9.57806	237.083	0	0	1493.71
AA_pdc_e2	acute_myeloid	HCLS1	(Intercept)	10.5128	10.4257	10.5999	10.3355	236.939	0	0	1493.32
AA_pdc_e2	acute_myeloid	ANP32A	(Intercept)	9.24812	9.17145	9.32479	9.45665	236.838	0	0	1493.04
AA_pdc_e2	acute_myeloid	RAD23A	(Intercept)	8.74114	8.6686	8.81369	8.81676	236.574	0	0	1492.33
AA_pdc_e2	acute_myeloid	SH3BGRL	(Intercept)	10.0825	9.99868	10.1663	9.96037	236.207	0	0	1491.33
AA_pdc_e2	acute_myeloid	RPL7A	(Intercept)	13.251	13.1407	13.3612	12.8065	236.049	0	0	1490.9
AA_pdc_e2	acute_myeloid	C4orf3	(Intercept)	9.93079	9.848	10.0136	9.91539	235.52	0	0	1489.45
AA_pdc_e2	acute_myeloid	C11orf58	(Intercept)	8.91838	8.84398	8.99279	8.95795	235.345	0	0	1488.97
AA_pdc_e2	acute_myeloid	RPS27A	(Intercept)	13.8596	13.7438	13.9753	13.2825	235.096	0	0	1488.29
AA_pdc_e2	acute_myeloid	EIF4E2	(Intercept)	8.64662	8.57432	8.71892	8.64239	234.816	0	0	1487.53
AA_pdc_e2	acute_myeloid	PGK1	(Intercept)	10.4994	10.4114	10.5874	10.361	234.214	0	0	1485.87
AA_pdc_e2	acute_myeloid	REEP5	(Intercept)	9.37136	9.29273	9.44999	9.54374	234.007	0	0	1485.3
AA_pdc_e2	acute_myeloid	RPS23	(Intercept)	14.1463	14.0274	14.2651	13.5774	233.704	0	0	1484.47
AA_pdc_e2	acute_myeloid	DBNL	(Intercept)	9.25812	9.18031	9.33593	9.14031	233.617	0	0	1484.23
AA_pdc_e2	acute_myeloid	NDUFAB1	(Intercept)	9.06421	8.98803	9.14039	9.21505	233.615	0	0	1484.23
AA_pdc_e2	acute_myeloid	RACK1	(Intercept)	12.6586	12.5521	12.7651	12.2391	233.419	0	0	1483.68
AA_pdc_e2	acute_myeloid	DNAJC8	(Intercept)	8.53751	8.46568	8.60934	8.67304	233.358	0	0	1483.52
AA_pdc_e2	acute_myeloid	HIGD2A	(Intercept)	10.9601	10.8678	11.0525	10.8606	233.116	0	0	1482.85
AA_pdc_e2	acute_myeloid	LSM3	(Intercept)	8.54893	8.47687	8.621	8.49657	232.93	0	0	1482.33
AA_pdc_e2	acute_myeloid	ARL6IP4	(Intercept)	10.2883	10.2015	10.375	10.1205	232.903	0	0	1482.26
AA_pdc_e2	acute_myeloid	RPL10	(Intercept)	14.6284	14.505	14.7519	14.012	232.709	0	0	1481.72
AA_pdc_e2	acute_myeloid	SUMO3	(Intercept)	8.88869	8.81358	8.9638	8.91547	232.357	0	0	1480.75
AA_pdc_e2	acute_myeloid	ATP5F1C	(Intercept)	9.45959	9.37951	9.53968	9.5678	231.913	0	0	1479.52
AA_pdc_e2	acute_myeloid	GNAI2	(Intercept)	10.6122	10.5223	10.7021	10.7477	231.853	0	0	1479.35
AA_pdc_e2	acute_myeloid	KDELR1	(Intercept)	8.85867	8.78357	8.93377	8.79011	231.603	0	0	1478.65
AA_pdc_e2	acute_myeloid	SUMO1	(Intercept)	8.94147	8.86554	9.01741	8.96912	231.198	0	0	1477.53
AA_pdc_e2	acute_myeloid	PAIP2	(Intercept)	9.21541	9.13706	9.29375	9.13909	230.943	0	0	1476.82
AA_pdc_e2	acute_myeloid	SRSF3	(Intercept)	9.68481	9.60245	9.76717	9.64286	230.884	0	0	1476.65
AA_pdc_e2	acute_myeloid	UBE2D2	(Intercept)	9.29057	9.21152	9.36963	9.25666	230.741	0	0	1476.25
AA_pdc_e2	acute_myeloid	ERGIC3	(Intercept)	8.94132	8.86491	9.01774	8.7137	229.747	0	0	1473.47
AA_pdc_e2	acute_myeloid	HNRNPC	(Intercept)	9.96177	9.8766	10.0469	9.96396	229.644	0	0	1473.18
AA_pdc_e2	acute_myeloid	AUP1	(Intercept)	8.8354	8.75969	8.91111	8.859	229.125	0	0	1471.72
AA_pdc_e2	acute_myeloid	CSTB	(Intercept)	10.8119	10.7193	10.9046	10.8676	229.045	0	0	1471.49
AA_pdc_e2	acute_myeloid	NDUFS5	(Intercept)	10.2297	10.142	10.3174	10.3656	228.978	0	0	1471.31
AA_pdc_e2	acute_myeloid	C8orf59	(Intercept)	9.53387	9.45204	9.61571	9.4684	228.744	0	0	1470.65
AA_pdc_e2	acute_myeloid	CNBP	(Intercept)	10.3039	10.2155	10.3924	10.2952	228.731	0	0	1470.61
AA_pdc_e2	acute_myeloid	IDH3G	(Intercept)	8.44029	8.36783	8.51274	8.44139	228.718	0	0	1470.57
AA_pdc_e2	acute_myeloid	NACA	(Intercept)	12.889	12.7782	12.9997	12.4623	228.487	0	0	1469.92
AA_pdc_e2	acute_myeloid	PPP1R18	(Intercept)	9.11683	9.03847	9.19519	9.09261	228.436	0	0	1469.78
AA_pdc_e2	acute_myeloid	UBXN1	(Intercept)	9.81171	9.72724	9.89618	9.73993	228.065	0	0	1468.73
AA_pdc_e2	acute_myeloid	RPS8	(Intercept)	14.1038	13.9824	14.2252	13.5121	228.045	0	0	1468.67
AA_pdc_e2	acute_myeloid	WDR1	(Intercept)	9.25745	9.17769	9.33722	9.19343	227.862	0	0	1468.15
AA_pdc_e2	acute_myeloid	RPL15	(Intercept)	12.9576	12.8458	13.0694	12.4534	227.502	0	0	1467.13
AA_pdc_e2	acute_myeloid	FAM49B	(Intercept)	9.3109	9.23049	9.39131	9.13651	227.349	0	0	1466.7
AA_pdc_e2	acute_myeloid	ATP5MC3	(Intercept)	10.4984	10.4076	10.5892	10.3689	227.004	0	0	1465.72
AA_pdc_e2	acute_myeloid	ARRB2	(Intercept)	10.3663	10.2767	10.456	10.2224	226.964	0	0	1465.6
AA_pdc_e2	acute_myeloid	CIB1	(Intercept)	9.64799	9.56424	9.73175	9.55741	226.172	0	0	1463.35
AA_pdc_e2	acute_myeloid	SUB1	(Intercept)	10.5726	10.4807	10.6644	10.7637	226.01	0	0	1462.89
AA_pdc_e2	acute_myeloid	DBI	(Intercept)	10.3959	10.3055	10.4863	10.6749	225.764	0	0	1462.18
AA_pdc_e2	acute_myeloid	SHKBP1	(Intercept)	9.08283	9.00381	9.16185	9.18375	225.685	0	0	1461.96
AA_pdc_e2	acute_myeloid	CDC37	(Intercept)	9.57598	9.49263	9.65933	9.4443	225.574	0	0	1461.64
AA_pdc_e2	acute_myeloid	BRK1	(Intercept)	10.3388	10.2488	10.4288	10.0674	225.54	0	0	1461.54
AA_pdc_e2	acute_myeloid	GPX4	(Intercept)	11.0298	10.9337	11.1259	10.9005	225.393	0	0	1461.12
AA_pdc_e2	acute_myeloid	POLR2F	(Intercept)	8.20801	8.13651	8.27952	8.39549	225.367	0	0	1461.04
AA_pdc_e2	acute_myeloid	UFC1	(Intercept)	9.08602	9.00686	9.16519	9.05335	225.345	0	0	1460.98
AA_pdc_e2	acute_myeloid	CHMP2A	(Intercept)	9.12557	9.04597	9.20518	9.34116	225.088	0	0	1460.25
AA_pdc_e2	acute_myeloid	S100A10	(Intercept)	13.0819	12.9677	13.196	13.3443	225.027	0	0	1460.07
AA_pdc_e2	acute_myeloid	DAD1	(Intercept)	9.2883	9.20718	9.36942	9.38912	224.822	0	0	1459.48
AA_pdc_e2	acute_myeloid	TXNDC17	(Intercept)	9.1317	9.0519	9.2115	9.42691	224.67	0	0	1459.05
AA_pdc_e2	acute_myeloid	RAB2A	(Intercept)	8.83552	8.7583	8.91274	8.9948	224.654	0	0	1459
AA_pdc_e2	acute_myeloid	SKP1	(Intercept)	9.94655	9.85959	10.0335	9.86276	224.586	0	0	1458.8
AA_pdc_e2	acute_myeloid	SNRPB	(Intercept)	9.17125	9.09105	9.25145	9.25277	224.524	0	0	1458.63
AA_pdc_e2	acute_myeloid	COMMD6	(Intercept)	11.3143	11.2151	11.4134	10.9413	224.044	0	0	1457.24
AA_pdc_e2	acute_myeloid	PSMD8	(Intercept)	8.96454	8.88589	9.04319	9.01603	223.787	0	0	1456.5
AA_pdc_e2	acute_myeloid	ELOC	(Intercept)	8.99626	8.91732	9.0752	9.1149	223.767	0	0	1456.44
AA_pdc_e2	acute_myeloid	JTB	(Intercept)	9.761	9.67515	9.84685	9.68942	223.243	0	0	1454.93
AA_pdc_e2	acute_myeloid	MSN	(Intercept)	10.2937	10.2031	10.3842	10.2377	223.235	0	0	1454.91
AA_pdc_e2	acute_myeloid	CCNI	(Intercept)	10.9403	10.8441	11.0366	10.4985	223.131	0	0	1454.61
AA_pdc_e2	acute_myeloid	HNRNPU	(Intercept)	9.83462	9.74803	9.92121	9.81713	222.989	0	0	1454.19
AA_pdc_e2	acute_myeloid	SEM1	(Intercept)	9.71776	9.63202	9.8035	9.95938	222.539	0	0	1452.89
AA_pdc_e2	acute_myeloid	NAA38	(Intercept)	9.90764	9.82018	9.99509	9.93652	222.439	0	0	1452.6
AA_pdc_e2	acute_myeloid	FIS1	(Intercept)	9.41389	9.33074	9.49705	9.236	222.274	0	0	1452.12
AA_pdc_e2	acute_myeloid	TPT1	(Intercept)	14.0678	13.9435	14.1922	13.4438	222.099	0	0	1451.61
AA_pdc_e2	acute_myeloid	HNRNPA3	(Intercept)	9.50918	9.425	9.59336	9.46797	221.789	0	0	1450.71
AA_pdc_e2	acute_myeloid	C19orf70	(Intercept)	9.11123	9.03043	9.19202	9.13632	221.422	0	0	1449.64
AA_pdc_e2	acute_myeloid	ATP6AP1	(Intercept)	8.56604	8.48999	8.6421	8.69826	221.128	0	0	1448.78
AA_pdc_e2	acute_myeloid	SRRM1	(Intercept)	9.69038	9.60422	9.77654	9.64785	220.827	0	0	1447.89
AA_pdc_e2	acute_myeloid	OS9	(Intercept)	8.87352	8.79452	8.95251	9.04717	220.549	0	0	1447.08
AA_pdc_e2	acute_myeloid	ACTG1	(Intercept)	13.0501	12.9336	13.1667	12.7457	219.834	0	0	1444.98
AA_pdc_e2	acute_myeloid	VSIR	(Intercept)	11.192	11.092	11.2919	11.1396	219.766	0	0	1444.78
AA_pdc_e2	acute_myeloid	DYNLRB1	(Intercept)	8.85123	8.77206	8.9304	9.11239	219.514	0	0	1444.04
AA_pdc_e2	acute_myeloid	RPS27	(Intercept)	13.9137	13.7891	14.0383	13.6005	219.253	0	0	1443.27
AA_pdc_e2	acute_myeloid	CTSS	(Intercept)	12.2472	12.1373	12.3571	12.2588	218.814	0	0	1441.97
AA_pdc_e2	acute_myeloid	UBC	(Intercept)	11.8492	11.7428	11.9555	12.0588	218.797	0	0	1441.92
AA_pdc_e2	acute_myeloid	ATP5PB	(Intercept)	9.74175	9.65415	9.82934	9.57396	218.357	0	0	1440.62
AA_pdc_e2	acute_myeloid	STMP1	(Intercept)	9.69274	9.60547	9.78001	9.50392	218.073	0	0	1439.78
AA_pdc_e2	acute_myeloid	PSMD13	(Intercept)	8.29559	8.22086	8.37032	8.32458	217.961	0	0	1439.44
AA_pdc_e2	acute_myeloid	ZMAT2	(Intercept)	8.35668	8.28139	8.43197	8.46892	217.932	0	0	1439.36
AA_pdc_e2	acute_myeloid	SNRPC	(Intercept)	8.57496	8.49764	8.65229	8.76904	217.736	0	0	1438.77
AA_pdc_e2	acute_myeloid	ATP6V0D1	(Intercept)	9.82902	9.74027	9.91778	9.87494	217.433	0	0	1437.88
AA_pdc_e2	acute_myeloid	HLA-B	(Intercept)	13.7425	13.6184	13.8666	13.9419	217.428	0	0	1437.86
AA_pdc_e2	acute_myeloid	RPS21	(Intercept)	13.2958	13.1756	13.416	13.0019	217.175	0	0	1437.11
AA_pdc_e2	acute_myeloid	MDH2	(Intercept)	9.2824	9.19824	9.36657	9.25113	216.542	0	0	1435.22
AA_pdc_e2	acute_myeloid	RNPS1	(Intercept)	8.5836	8.50577	8.66143	8.48493	216.533	0	0	1435.19
AA_pdc_e2	acute_myeloid	PSMB7	(Intercept)	8.13414	8.06036	8.20792	8.4072	216.471	0	0	1435
AA_pdc_e2	acute_myeloid	ATP5MPL	(Intercept)	10.9575	10.8581	11.057	10.9355	216.38	0	0	1434.73
AA_pdc_e2	acute_myeloid	XRCC6	(Intercept)	8.89747	8.81667	8.97827	8.84415	216.21	0	0	1434.22
AA_pdc_e2	acute_myeloid	NDUFS8	(Intercept)	9.0485	8.96622	9.13079	9.09762	215.911	0	0	1433.33
AA_pdc_e2	acute_myeloid	CCDC124	(Intercept)	8.14435	8.07028	8.21843	8.13007	215.876	0	0	1433.22
AA_pdc_e2	acute_myeloid	FLNA	(Intercept)	10.7381	10.6404	10.8359	10.7259	215.628	0	0	1432.48
AA_pdc_e2	acute_myeloid	SERBP1	(Intercept)	9.09533	9.01243	9.17823	9.0119	215.41	0	0	1431.82
AA_pdc_e2	acute_myeloid	CFP	(Intercept)	10.5049	10.409	10.6007	10.3157	215.24	0	0	1431.31
AA_pdc_e2	acute_myeloid	CSNK1A1	(Intercept)	8.65385	8.57485	8.73286	8.73989	215.065	0	0	1430.78
AA_pdc_e2	acute_myeloid	UQCRFS1	(Intercept)	9.53923	9.45171	9.62674	9.64791	214.011	0	0	1427.6
AA_pdc_e2	acute_myeloid	PSMD4	(Intercept)	8.75738	8.67693	8.83782	8.82942	213.743	0	0	1426.79
AA_pdc_e2	acute_myeloid	HM13	(Intercept)	9.09183	9.00829	9.17537	9.17014	213.683	0	0	1426.61
AA_pdc_e2	acute_myeloid	GAPDH	(Intercept)	13.4515	13.3279	13.5752	13.5461	213.629	0	0	1426.44
AA_pdc_e2	acute_myeloid	RAC2	(Intercept)	10.2185	10.1244	10.3126	10.224	213.25	0	0	1425.29
AA_pdc_e2	acute_myeloid	ATP5F1B	(Intercept)	10.0415	9.94894	10.1341	10.0639	212.944	0	0	1424.36
AA_pdc_e2	acute_myeloid	GABARAPL2	(Intercept)	9.35439	9.26801	9.44076	9.16825	212.634	0	0	1423.42
AA_pdc_e2	acute_myeloid	LSM10	(Intercept)	8.62633	8.54661	8.70606	8.61712	212.444	0	0	1422.84
AA_pdc_e2	acute_myeloid	MIEN1	(Intercept)	9.07657	8.99266	9.16048	8.98196	212.384	0	0	1422.66
AA_pdc_e2	acute_myeloid	ERH	(Intercept)	9.26354	9.17789	9.34919	9.37177	212.351	0	0	1422.56
AA_pdc_e2	acute_myeloid	ANAPC16	(Intercept)	9.54009	9.45185	9.62832	9.20828	212.293	0	0	1422.38
AA_pdc_e2	acute_myeloid	RPL37A	(Intercept)	12.5579	12.4417	12.6741	12.3369	212.209	0	0	1422.12
AA_pdc_e2	acute_myeloid	UBXN4	(Intercept)	8.55345	8.47425	8.63265	8.65575	212.051	0	0	1421.64
AA_pdc_e2	acute_myeloid	EIF3I	(Intercept)	8.78168	8.70032	8.86304	8.66103	211.923	0	0	1421.25
AA_pdc_e2	acute_myeloid	LAMTOR1	(Intercept)	10.3563	10.2602	10.4524	10.1975	211.524	0	0	1420.03
AA_pdc_e2	acute_myeloid	FAM96A	(Intercept)	9.15596	9.07088	9.24105	9.16374	211.281	0	0	1419.28
AA_pdc_e2	acute_myeloid	VIM	(Intercept)	13.3334	13.2094	13.4573	13.3274	211.217	0	0	1419.08
AA_pdc_e2	acute_myeloid	EMC6	(Intercept)	8.09055	8.01533	8.16578	8.22084	211.17	0	0	1418.94
AA_pdc_e2	acute_myeloid	TOMM7	(Intercept)	11.3583	11.2526	11.464	10.98	211.051	0	0	1418.57
AA_pdc_e2	acute_myeloid	PLEKHJ1	(Intercept)	8.19052	8.11432	8.26673	8.1299	211.03	0	0	1418.51
AA_pdc_e2	acute_myeloid	SF3B2	(Intercept)	9.267	9.18071	9.35329	9.26494	210.856	0	0	1417.97
AA_pdc_e2	acute_myeloid	SSR3	(Intercept)	8.8287	8.74644	8.91095	8.81978	210.746	0	0	1417.63
AA_pdc_e2	acute_myeloid	PSAP	(Intercept)	12.6425	12.5247	12.7604	12.52	210.626	0	0	1417.27
AA_pdc_e2	acute_myeloid	PPP2R1A	(Intercept)	8.52819	8.44865	8.60774	8.4694	210.506	0	0	1416.89
AA_pdc_e2	acute_myeloid	RPL38	(Intercept)	11.9086	11.7975	12.0197	11.8323	210.469	0	0	1416.78
AA_pdc_e2	acute_myeloid	LRRFIP1	(Intercept)	10.2773	10.1813	10.3734	10.3603	210.064	0	0	1415.53
AA_pdc_e2	acute_myeloid	EIF3H	(Intercept)	10.1787	10.0835	10.2739	9.78441	209.949	0	0	1415.18
AA_pdc_e2	acute_myeloid	RNH1	(Intercept)	9.87282	9.78021	9.96543	9.92954	209.309	0	0	1413.19
AA_pdc_e2	acute_myeloid	GTF3A	(Intercept)	8.7777	8.69534	8.86006	8.75689	209.258	0	0	1413.04
AA_pdc_e2	acute_myeloid	GRB2	(Intercept)	10.1148	10.0198	10.2098	10.3711	209.05	0	0	1412.39
AA_pdc_e2	acute_myeloid	UBE2L3	(Intercept)	8.83681	8.7537	8.91991	9.2128	208.779	0	0	1411.55
AA_pdc_e2	acute_myeloid	COX5A	(Intercept)	10.2362	10.14	10.3325	10.3392	208.773	0	0	1411.53
AA_pdc_e2	acute_myeloid	DDX5	(Intercept)	11.0278	10.9241	11.1315	10.8353	208.771	0	0	1411.53
AA_pdc_e2	acute_myeloid	DGUOK	(Intercept)	8.55512	8.47449	8.63576	8.54673	208.31	0	0	1410.09
AA_pdc_e2	acute_myeloid	APRT	(Intercept)	10.1825	10.0865	10.2784	9.98115	208.3	0	0	1410.06
AA_pdc_e2	acute_myeloid	RAN	(Intercept)	9.44222	9.35317	9.53127	9.45458	208.197	0	0	1409.74
AA_pdc_e2	acute_myeloid	EEF1A1	(Intercept)	14.8721	14.7318	15.0125	14.1524	208.097	0	0	1409.43
AA_pdc_e2	acute_myeloid	HLA-E	(Intercept)	11.5231	11.4142	11.632	11.6236	207.814	0	0	1408.54
AA_pdc_e2	acute_myeloid	ANP32B	(Intercept)	9.70576	9.61402	9.7975	9.56507	207.716	0	0	1408.24
AA_pdc_e2	acute_myeloid	EIF3M	(Intercept)	9.45736	9.36793	9.54678	9.18316	207.64	0	0	1408
AA_pdc_e2	acute_myeloid	CBX3	(Intercept)	8.89564	8.81141	8.97987	8.8332	207.361	0	0	1407.13
AA_pdc_e2	acute_myeloid	GHITM	(Intercept)	8.91176	8.82733	8.9962	8.85343	207.227	0	0	1406.71
AA_pdc_e2	acute_myeloid	PAPOLA	(Intercept)	8.76454	8.68148	8.84759	8.7043	207.193	0	0	1406.6
AA_pdc_e2	acute_myeloid	ATP5MD	(Intercept)	10.4381	10.3391	10.5371	10.5839	207.092	0	0	1406.29
AA_pdc_e2	acute_myeloid	NELFE	(Intercept)	7.8913	7.8164	7.9662	7.91332	206.866	0	0	1405.58
AA_pdc_e2	acute_myeloid	AIF1	(Intercept)	12.9325	12.8097	13.0553	12.8567	206.847	0	0	1405.52
AA_pdc_e2	acute_myeloid	RAB11B	(Intercept)	8.41704	8.3371	8.49699	8.34868	206.72	0	0	1405.12
AA_pdc_e2	acute_myeloid	PRPF40A	(Intercept)	8.45775	8.37738	8.53812	8.49053	206.613	0	0	1404.78
AA_pdc_e2	acute_myeloid	TXN2	(Intercept)	8.53521	8.454	8.61641	8.51204	206.369	0	0	1404.02
AA_pdc_e2	acute_myeloid	RPL21	(Intercept)	12.927	12.804	13.05	12.379	206.333	0	0	1403.9
AA_pdc_e2	acute_myeloid	SCNM1	(Intercept)	8.45366	8.37319	8.53413	8.42899	206.263	0	0	1403.68
AA_pdc_e2	acute_myeloid	SPCS1	(Intercept)	9.53233	9.44158	9.62307	9.56304	206.245	0	0	1403.62
AA_pdc_e2	acute_myeloid	PHPT1	(Intercept)	8.96931	8.88389	9.05473	9.10014	206.172	0	0	1403.39
AA_pdc_e2	acute_myeloid	EIF6	(Intercept)	8.76046	8.67703	8.8439	8.79547	206.153	0	0	1403.34
AA_pdc_e2	acute_myeloid	BUD31	(Intercept)	8.58424	8.5024	8.66608	8.82135	205.951	0	0	1402.7
AA_pdc_e2	acute_myeloid	RPL6	(Intercept)	13.1715	13.0459	13.297	12.6654	205.949	0	0	1402.69
AA_pdc_e2	acute_myeloid	VPS29	(Intercept)	9.23307	9.14503	9.32112	9.38996	205.898	0	0	1402.53
AA_pdc_e2	acute_myeloid	CALM3	(Intercept)	9.54543	9.45435	9.63652	9.90164	205.761	0	0	1402.1
AA_pdc_e2	acute_myeloid	PNKD	(Intercept)	8.34471	8.26489	8.42452	8.35779	205.276	0	0	1400.57
AA_pdc_e2	acute_myeloid	RER1	(Intercept)	8.50494	8.42347	8.5864	8.50635	204.98	0	0	1399.63
AA_pdc_e2	acute_myeloid	RPS16	(Intercept)	12.6283	12.5073	12.7493	12.1919	204.872	0	0	1399.29
AA_pdc_e2	acute_myeloid	TSPO	(Intercept)	12.51	12.3901	12.6299	12.5141	204.79	0	0	1399.03
AA_pdc_e2	acute_myeloid	XRN2	(Intercept)	8.95964	8.87359	9.04568	8.85474	204.448	0	0	1397.94
AA_pdc_e2	acute_myeloid	HPS1	(Intercept)	8.27355	8.19404	8.35306	8.31011	204.305	0	0	1397.49
AA_pdc_e2	acute_myeloid	LSM8	(Intercept)	8.64827	8.56514	8.7314	8.54347	204.259	0	0	1397.34
AA_pdc_e2	acute_myeloid	RAP1A	(Intercept)	9.07384	8.98647	9.16121	8.97806	203.911	0	0	1396.23
AA_pdc_e2	acute_myeloid	RAB1B	(Intercept)	8.5442	8.46183	8.62658	8.55959	203.653	0	0	1395.41
AA_pdc_e2	acute_myeloid	RAB5C	(Intercept)	8.2891	8.20917	8.36904	8.3455	203.593	0	0	1395.22
AA_pdc_e2	acute_myeloid	COPS6	(Intercept)	7.99006	7.91299	8.06713	8.00354	203.549	0	0	1395.08
AA_pdc_e2	acute_myeloid	SCAND1	(Intercept)	10.0974	9.99998	10.1949	10.395	203.42	0	0	1394.67
AA_pdc_e2	acute_myeloid	ACTR2	(Intercept)	9.96081	9.86467	10.057	9.92269	203.415	0	0	1394.65
AA_pdc_e2	acute_myeloid	ANXA11	(Intercept)	9.00688	8.91978	9.09398	9.01817	203.037	0	0	1393.44
AA_pdc_e2	acute_myeloid	EAPP	(Intercept)	7.99777	7.92043	8.07511	8.06618	203.037	0	0	1393.44
AA_pdc_e2	acute_myeloid	NDFIP1	(Intercept)	8.75849	8.67375	8.84324	8.8307	202.925	0	0	1393.08
AA_pdc_e2	acute_myeloid	ATP6AP2	(Intercept)	9.11704	9.02878	9.2053	8.8895	202.813	0	0	1392.73
AA_pdc_e2	acute_myeloid	CHCHD5	(Intercept)	8.73425	8.64962	8.81889	8.73126	202.622	0	0	1392.11
AA_pdc_e2	acute_myeloid	YWHAE	(Intercept)	8.97196	8.88496	9.05897	9.06687	202.465	0	0	1391.61
AA_pdc_e2	acute_myeloid	RPS4X	(Intercept)	13.5147	13.3836	13.6458	12.6866	202.364	0	0	1391.29
AA_pdc_e2	acute_myeloid	TOMM22	(Intercept)	9.03073	8.94311	9.11835	8.85416	202.358	0	0	1391.27
AA_pdc_e2	acute_myeloid	ADRM1	(Intercept)	8.5438	8.4608	8.62679	8.67528	202.123	0	0	1390.51
AA_pdc_e2	acute_myeloid	SON	(Intercept)	10.1437	10.0451	10.2423	10.227	201.966	0	0	1390
AA_pdc_e2	acute_myeloid	FIBP	(Intercept)	8.2878	8.20713	8.36847	8.39611	201.708	0	0	1389.17
AA_pdc_e2	acute_myeloid	PSMD7	(Intercept)	8.60557	8.5218	8.68934	8.77339	201.698	0	0	1389.14
AA_pdc_e2	acute_myeloid	SUPT4H1	(Intercept)	9.36748	9.27625	9.4587	9.32008	201.62	0	0	1388.89
AA_pdc_e2	acute_myeloid	PAK2	(Intercept)	9.35597	9.26476	9.44718	9.46266	201.399	0	0	1388.18
AA_pdc_e2	acute_myeloid	HINT1	(Intercept)	11.0129	10.9055	11.1203	10.7186	201.382	0	0	1388.12
AA_pdc_e2	acute_myeloid	S100A11	(Intercept)	12.9953	12.8686	13.1221	13.3198	201.315	0	0	1387.91
AA_pdc_e2	acute_myeloid	GSTK1	(Intercept)	10.1294	10.0306	10.2283	10.1381	201.224	0	0	1387.61
AA_pdc_e2	acute_myeloid	RTF2	(Intercept)	8.22738	8.14706	8.3077	8.24063	201.118	0	0	1387.27
AA_pdc_e2	acute_myeloid	PSMC5	(Intercept)	8.37145	8.28968	8.45322	8.46611	201.015	0	0	1386.94
AA_pdc_e2	acute_myeloid	RPS6	(Intercept)	13.1545	13.026	13.2831	12.5722	200.97	0	0	1386.79
AA_pdc_e2	acute_myeloid	TGOLN2	(Intercept)	9.13284	9.04335	9.22232	9.12206	200.386	0	0	1384.9
AA_pdc_e2	acute_myeloid	MRPL28	(Intercept)	8.11533	8.03567	8.19498	8.30779	200.034	0	0	1383.76
AA_pdc_e2	acute_myeloid	NDUFB6	(Intercept)	8.31415	8.23248	8.39581	8.49004	199.891	0	0	1383.29
AA_pdc_e2	acute_myeloid	CWC15	(Intercept)	8.1996	8.119	8.2802	8.33392	199.736	0	0	1382.79
AA_pdc_e2	acute_myeloid	NDUFS3	(Intercept)	8.02949	7.95053	8.10845	8.25772	199.668	0	0	1382.57
AA_pdc_e2	acute_myeloid	SNRPA	(Intercept)	8.18842	8.10777	8.26907	8.19997	199.355	0	0	1381.55
AA_pdc_e2	acute_myeloid	MYL12A	(Intercept)	11.3178	11.2064	11.4293	11.5819	199.355	0	0	1381.54
AA_pdc_e2	acute_myeloid	GTF2A2	(Intercept)	8.76142	8.67506	8.84778	8.57275	199.194	0	0	1381.02
AA_pdc_e2	acute_myeloid	EWSR1	(Intercept)	8.56323	8.4787	8.64776	8.66305	198.903	0	0	1380.07
AA_pdc_e2	acute_myeloid	SRSF5	(Intercept)	10.262	10.1606	10.3633	10.0835	198.784	0	0	1379.68
AA_pdc_e2	acute_myeloid	SYF2	(Intercept)	9.16395	9.07343	9.25447	9.21311	198.768	0	0	1379.63
AA_pdc_e2	acute_myeloid	ENSA	(Intercept)	8.52857	8.4443	8.61284	8.57995	198.715	0	0	1379.45
AA_pdc_e2	acute_myeloid	THOC7	(Intercept)	8.14057	8.06006	8.22108	8.27091	198.527	0	0	1378.84
AA_pdc_e2	acute_myeloid	SRSF11	(Intercept)	8.71032	8.62417	8.79646	8.62199	198.526	0	0	1378.83
AA_pdc_e2	acute_myeloid	MALAT1	(Intercept)	14.6951	14.5497	14.8405	14.6513	198.481	0	0	1378.69
AA_pdc_e2	acute_myeloid	SNRPE	(Intercept)	8.57697	8.49181	8.66212	8.59777	197.765	0	0	1376.34
AA_pdc_e2	acute_myeloid	WAS	(Intercept)	9.52553	9.43086	9.62021	9.71279	197.544	0	0	1375.61
AA_pdc_e2	acute_myeloid	UBB	(Intercept)	10.3371	10.2343	10.4399	10.3249	197.379	0	0	1375.07
AA_pdc_e2	acute_myeloid	IDH3B	(Intercept)	7.77297	7.69562	7.85032	7.79222	197.299	0	0	1374.8
AA_pdc_e2	acute_myeloid	ARL6IP5	(Intercept)	9.62924	9.5334	9.72508	9.5914	197.274	0	0	1374.72
AA_pdc_e2	acute_myeloid	RBM25	(Intercept)	8.6927	8.60616	8.77924	8.69288	197.214	0	0	1374.52
AA_pdc_e2	acute_myeloid	IQGAP1	(Intercept)	10.0222	9.92239	10.122	10.1188	197.126	0	0	1374.23
AA_pdc_e2	acute_myeloid	POLR1D	(Intercept)	9.30435	9.21143	9.39728	9.15043	196.589	0	0	1372.45
AA_pdc_e2	acute_myeloid	MBNL1	(Intercept)	9.3542	9.26077	9.44763	9.26051	196.574	0	0	1372.4
AA_pdc_e2	acute_myeloid	COX7A2L	(Intercept)	9.61168	9.51561	9.70776	9.26598	196.428	0	0	1371.92
AA_pdc_e2	acute_myeloid	HCST	(Intercept)	11.0117	10.9016	11.1218	11.205	196.369	0	0	1371.73
AA_pdc_e2	acute_myeloid	SYK	(Intercept)	8.95556	8.866	9.04513	9.07672	196.317	0	0	1371.55
AA_pdc_e2	acute_myeloid	ENO1	(Intercept)	10.9136	10.8045	11.0228	11.0906	196.311	0	0	1371.53
AA_pdc_e2	acute_myeloid	TMEM50A	(Intercept)	9.39784	9.30377	9.4919	9.59982	196.164	0	0	1371.05
AA_pdc_e2	acute_myeloid	FGR	(Intercept)	10.3328	10.2294	10.4363	10.3058	196.101	0	0	1370.84
AA_pdc_e2	acute_myeloid	NPC2	(Intercept)	11.3991	11.285	11.5133	11.2825	196.065	0	0	1370.72
AA_pdc_e2	acute_myeloid	ARGLU1	(Intercept)	9.07163	8.98064	9.16262	8.94251	195.756	0	0	1369.69
AA_pdc_e2	acute_myeloid	GTF3C6	(Intercept)	8.25951	8.17665	8.34237	8.56914	195.719	0	0	1369.57
AA_pdc_e2	acute_myeloid	U2SURP	(Intercept)	8.24892	8.16617	8.33168	8.32573	195.718	0	0	1369.56
AA_pdc_e2	acute_myeloid	TAPBP	(Intercept)	9.32906	9.23543	9.42268	9.5032	195.632	0	0	1369.28
AA_pdc_e2	acute_myeloid	RGS10	(Intercept)	9.53711	9.4413	9.63291	9.56176	195.452	0	0	1368.68
AA_pdc_e2	acute_myeloid	SRRM2	(Intercept)	9.52405	9.42838	9.61972	9.4796	195.451	0	0	1368.68
AA_pdc_e2	acute_myeloid	TCEA1	(Intercept)	8.92962	8.83992	9.01932	8.92072	195.451	0	0	1368.68
AA_pdc_e2	acute_myeloid	EIF1	(Intercept)	13.2876	13.1541	13.4212	12.6461	195.382	0	0	1368.45
AA_pdc_e2	acute_myeloid	LIMD2	(Intercept)	10.6645	10.5572	10.7718	10.5715	195.067	0	0	1367.4
AA_pdc_e2	acute_myeloid	RPL22L1	(Intercept)	9.41142	9.31666	9.50619	9.32173	194.999	0	0	1367.17
AA_pdc_e2	acute_myeloid	RPS20	(Intercept)	9.99003	9.88944	10.0906	9.91922	194.989	0	0	1367.13
AA_pdc_e2	acute_myeloid	ACP1	(Intercept)	7.8277	7.74885	7.90655	7.85817	194.917	0	0	1366.9
AA_pdc_e2	acute_myeloid	POMP	(Intercept)	10.118	10.016	10.2199	10.3869	194.907	0	0	1366.86
AA_pdc_e2	acute_myeloid	SLC25A3	(Intercept)	10.6009	10.494	10.7077	10.2961	194.784	0	0	1366.45
AA_pdc_e2	acute_myeloid	CAPNS1	(Intercept)	9.34412	9.24983	9.4384	9.53291	194.586	0	0	1365.79
AA_pdc_e2	acute_myeloid	RASGRP2	(Intercept)	8.78552	8.69678	8.87426	8.97359	194.384	0	0	1365.11
AA_pdc_e2	acute_myeloid	HSBP1	(Intercept)	9.87947	9.77946	9.97949	9.98678	193.939	0	0	1363.62
AA_pdc_e2	acute_myeloid	TMEM208	(Intercept)	8.01517	7.93388	8.09646	8.13911	193.592	0	0	1362.46
AA_pdc_e2	acute_myeloid	ARHGEF1	(Intercept)	8.79975	8.71048	8.88902	8.74261	193.536	0	0	1362.27
AA_pdc_e2	acute_myeloid	SPCS3	(Intercept)	8.7843	8.69513	8.87348	8.92006	193.411	0	0	1361.85
AA_pdc_e2	acute_myeloid	MRPL55	(Intercept)	7.8676	7.78772	7.94748	7.8008	193.383	0	0	1361.75
AA_pdc_e2	acute_myeloid	PGAM1	(Intercept)	10.1234	10.0206	10.2263	10.1158	193.346	0	0	1361.63
AA_pdc_e2	acute_myeloid	BANF1	(Intercept)	9.22802	9.1343	9.32174	9.2162	193.33	0	0	1361.57
AA_pdc_e2	acute_myeloid	PSMB2	(Intercept)	8.6794	8.59106	8.76774	8.97073	192.91	0	0	1360.16
AA_pdc_e2	acute_myeloid	SCP2	(Intercept)	8.45985	8.3737	8.54601	8.48151	192.794	0	0	1359.76
AA_pdc_e2	acute_myeloid	BAX	(Intercept)	9.37553	9.27997	9.47108	9.63183	192.648	0	0	1359.27
AA_pdc_e2	acute_myeloid	M6PR	(Intercept)	8.88984	8.79924	8.98045	8.8372	192.641	0	0	1359.25
AA_pdc_e2	acute_myeloid	PCBP2	(Intercept)	11.3312	11.2157	11.4468	10.9157	192.524	0	0	1358.85
AA_pdc_e2	acute_myeloid	ILF2	(Intercept)	8.20927	8.1255	8.29304	8.15444	192.417	0	0	1358.49
AA_pdc_e2	acute_myeloid	COMMD9	(Intercept)	8.18736	8.1038	8.27093	8.2321	192.363	0	0	1358.31
AA_pdc_e2	acute_myeloid	EIF3D	(Intercept)	8.91068	8.81973	9.00163	8.68276	192.357	0	0	1358.29
AA_pdc_e2	acute_myeloid	TIMM8B	(Intercept)	8.98195	8.89022	9.07367	9.17346	192.259	0	0	1357.96
AA_pdc_e2	acute_myeloid	C1orf43	(Intercept)	8.6255	8.53723	8.71377	8.53317	191.866	0	0	1356.62
AA_pdc_e2	acute_myeloid	RPN1	(Intercept)	8.8986	8.80741	8.9898	8.90849	191.586	0	0	1355.67
AA_pdc_e2	acute_myeloid	RAB31	(Intercept)	9.68687	9.58741	9.78632	9.58283	191.241	0	0	1354.5
AA_pdc_e2	acute_myeloid	MRPL52	(Intercept)	9.33687	9.24099	9.43275	9.46874	191.203	0	0	1354.37
AA_pdc_e2	acute_myeloid	NSA2	(Intercept)	9.29619	9.2007	9.39168	9.10154	191.15	0	0	1354.19
AA_pdc_e2	acute_myeloid	VDAC2	(Intercept)	9.14068	9.04676	9.2346	8.968	191.086	0	0	1353.97
AA_pdc_e2	acute_myeloid	RALY	(Intercept)	8.84059	8.74969	8.93149	8.83313	190.96	0	0	1353.54
AA_pdc_e2	acute_myeloid	TALDO1	(Intercept)	11.0333	10.9198	11.1468	11.1766	190.904	0	0	1353.35
AA_pdc_e2	acute_myeloid	SRSF4	(Intercept)	8.11263	8.02911	8.19616	8.17236	190.707	0	0	1352.68
AA_pdc_e2	acute_myeloid	PYURF	(Intercept)	8.58267	8.49428	8.67105	8.50424	190.667	0	0	1352.54
AA_pdc_e2	acute_myeloid	SSNA1	(Intercept)	8.79966	8.70903	8.89029	8.63114	190.641	0	0	1352.45
AA_pdc_e2	acute_myeloid	HNRNPUL1	(Intercept)	8.42018	8.33342	8.50693	8.38943	190.564	0	0	1352.19
AA_pdc_e2	acute_myeloid	EIF5	(Intercept)	9.35933	9.26289	9.45578	9.21189	190.538	0	0	1352.1
AA_pdc_e2	acute_myeloid	HNRNPM	(Intercept)	9.07069	8.97716	9.16423	9.04061	190.407	0	0	1351.65
AA_pdc_e2	acute_myeloid	TKT	(Intercept)	11.3004	11.1839	11.417	11.0961	190.387	0	0	1351.58
AA_pdc_e2	acute_myeloid	POLR2E	(Intercept)	9.0059	8.91302	9.09878	8.9635	190.387	0	0	1351.58
AA_pdc_e2	acute_myeloid	SEPT7	(Intercept)	8.63305	8.54389	8.7222	8.74884	190.123	0	0	1350.68
AA_pdc_e2	acute_myeloid	TCIRG1	(Intercept)	10.0445	9.94081	10.1483	10.2754	190.113	0	0	1350.64
AA_pdc_e2	acute_myeloid	ATP6V0E1	(Intercept)	10.4617	10.3536	10.5697	10.7104	190.079	0	0	1350.53
AA_pdc_e2	acute_myeloid	STX10	(Intercept)	9.13401	9.03965	9.22837	9.11722	190.052	0	0	1350.43
AA_pdgfbb	acute_myeloid	RPS15	(Intercept)	13.9014	13.7689	14.0339	13.7946	205.961	0	0	1351.28
AA_pdgfbb	acute_myeloid	COX6B1	(Intercept)	11.6526	11.5397	11.7654	11.6667	202.756	0	0	1342.53
AA_pdgfbb	acute_myeloid	OAZ1	(Intercept)	13.1618	13.0338	13.2898	13.0868	201.873	0	0	1340.08
AA_pdgfbb	acute_myeloid	EDF1	(Intercept)	10.5407	10.4339	10.6476	10.4637	193.66	0	0	1316.68
AA_pdgfbb	acute_myeloid	TMSB10	(Intercept)	15.3533	15.1908	15.5159	15.5838	185.433	0	0	1291.93
AA_pdgfbb	acute_myeloid	FAU	(Intercept)	13.8619	13.7144	14.0094	13.5564	184.543	0	0	1289.17
AA_pdgfbb	acute_myeloid	COX7C	(Intercept)	11.7173	11.5921	11.8425	11.6056	183.744	0	0	1286.67
AA_pdgfbb	acute_myeloid	ACTB	(Intercept)	15.5389	15.3724	15.7054	15.5152	183.244	0	0	1285.11
AA_pdgfbb	acute_myeloid	MYL6	(Intercept)	12.9315	12.7919	13.071	13.071	181.962	0	0	1281.06
AA_pdgfbb	acute_myeloid	SRP14	(Intercept)	10.8614	10.7432	10.9796	11.0357	180.41	0	0	1276.12
AA_pdgfbb	acute_myeloid	YWHAB	(Intercept)	11.1893	11.0622	11.3164	11.1941	172.823	0	0	1251.19
AA_pdgfbb	acute_myeloid	WDR83OS	(Intercept)	10.5291	10.4094	10.6487	10.4193	172.768	0	0	1251
AA_pdgfbb	acute_myeloid	CFL1	(Intercept)	13.0859	12.9365	13.2352	13.2372	172.047	0	0	1248.56
AA_pdgfbb	acute_myeloid	RPL41	(Intercept)	15.2903	15.1151	15.4655	15.0442	171.338	0	0	1246.15
AA_pdgfbb	acute_myeloid	UBA52	(Intercept)	12.8995	12.7495	13.0494	12.7394	168.878	0	0	1237.69
AA_pdgfbb	acute_myeloid	RPS9	(Intercept)	13.6607	13.5017	13.8197	13.5143	168.643	0	0	1236.87
AA_pdgfbb	acute_myeloid	RPL28	(Intercept)	14.4643	14.2956	14.6331	14.6719	168.298	0	0	1235.67
AA_pdgfbb	acute_myeloid	COX4I1	(Intercept)	12.5054	12.3586	12.6521	12.3092	167.278	0	0	1232.1
AA_pdgfbb	acute_myeloid	ARPC3	(Intercept)	12.2551	12.1112	12.399	12.0493	167.197	0	0	1231.82
AA_pdgfbb	acute_myeloid	SERF2	(Intercept)	13.3887	13.2291	13.5483	13.5762	164.725	0	0	1223.06
AA_pdgfbb	acute_myeloid	TMSB4X	(Intercept)	15.3932	15.2097	15.5767	15.1945	164.701	0	0	1222.97
AA_pdgfbb	acute_myeloid	ATP6V0B	(Intercept)	11.1576	11.0238	11.2913	11.1124	163.794	0	0	1219.72
AA_pdgfbb	acute_myeloid	GNG5	(Intercept)	11.2048	11.0694	11.3402	11.4059	162.462	0	0	1214.9
AA_pdgfbb	acute_myeloid	AP2S1	(Intercept)	10.9565	10.8234	11.0896	10.9212	161.603	0	0	1211.77
AA_pdgfbb	acute_myeloid	ATP5MG	(Intercept)	12.1199	11.9726	12.2673	11.9239	161.514	0	0	1211.44
AA_pdgfbb	acute_myeloid	CHCHD2	(Intercept)	11.2587	11.1213	11.3961	11.1445	160.938	0	0	1209.33
AA_pdgfbb	acute_myeloid	RPL36AL	(Intercept)	11.5232	11.3814	11.6651	11.3741	159.508	0	0	1204.04
AA_pdgfbb	acute_myeloid	CAPZB	(Intercept)	10.5188	10.3893	10.6484	10.5143	159.393	0	0	1203.62
AA_pdgfbb	acute_myeloid	S100A4	(Intercept)	14.93	14.7457	15.1143	14.9086	159.047	0	0	1202.33
AA_pdgfbb	acute_myeloid	TRAPPC1	(Intercept)	10.0738	9.94898	10.1985	10.1821	158.516	0	0	1200.35
AA_pdgfbb	acute_myeloid	S100A6	(Intercept)	15.0653	14.8777	15.2529	15.067	157.68	0	0	1197.21
AA_pdgfbb	acute_myeloid	SH3BGRL3	(Intercept)	14.0698	13.8944	14.2452	13.9894	157.5	0	0	1196.53
AA_pdgfbb	acute_myeloid	COX5B	(Intercept)	11.443	11.3003	11.5858	11.5576	157.362	0	0	1196.01
AA_pdgfbb	acute_myeloid	NDUFB10	(Intercept)	9.75731	9.63448	9.88014	9.65262	155.966	0	0	1190.72
AA_pdgfbb	acute_myeloid	GMFG	(Intercept)	11.4439	11.2989	11.5888	11.3369	154.972	0	0	1186.91
AA_pdgfbb	acute_myeloid	FTL	(Intercept)	16.2138	16.0079	16.4197	16.1634	154.605	0	0	1185.5
AA_pdgfbb	acute_myeloid	ANAPC11	(Intercept)	10.1654	10.0363	10.2945	9.97764	154.571	0	0	1185.37
AA_pdgfbb	acute_myeloid	H3F3A	(Intercept)	13.2182	13.0498	13.3867	12.8242	154.039	0	0	1183.31
AA_pdgfbb	acute_myeloid	ARPC2	(Intercept)	11.7274	11.5778	11.8769	11.6115	153.982	0	0	1183.09
AA_pdgfbb	acute_myeloid	ELOB	(Intercept)	11.6641	11.5151	11.8132	11.6475	153.613	0	0	1181.67
AA_pdgfbb	acute_myeloid	RPL11	(Intercept)	14.0093	13.83	14.1887	13.7005	153.386	0	0	1180.78
AA_pdgfbb	acute_myeloid	RHOA	(Intercept)	11.8263	11.6746	11.9781	11.7443	153.012	0	0	1179.33
AA_pdgfbb	acute_myeloid	NDUFB11	(Intercept)	10.501	10.3659	10.6361	10.4884	152.622	0	0	1177.8
AA_pdgfbb	acute_myeloid	PFDN5	(Intercept)	12.9789	12.8117	13.1462	12.5687	152.349	0	0	1176.74
AA_pdgfbb	acute_myeloid	PFN1	(Intercept)	13.6639	13.4874	13.8404	13.4757	151.978	0	0	1175.28
AA_pdgfbb	acute_myeloid	COX8A	(Intercept)	11.482	11.3335	11.6304	11.5498	151.834	0	0	1174.71
AA_pdgfbb	acute_myeloid	TPI1	(Intercept)	11.0553	10.9114	11.1993	10.9617	150.775	0	0	1170.53
AA_pdgfbb	acute_myeloid	PTMA	(Intercept)	13.4958	13.3199	13.6718	13.3397	150.58	0	0	1169.76
AA_pdgfbb	acute_myeloid	ATP5MC2	(Intercept)	12.3729	12.2109	12.535	12.0872	149.947	0	0	1167.24
AA_pdgfbb	acute_myeloid	NDUFB4	(Intercept)	9.53816	9.41314	9.66319	9.61711	149.789	0	0	1166.61
AA_pdgfbb	acute_myeloid	RPL29	(Intercept)	13.6707	13.4912	13.8502	13.2597	149.54	0	0	1165.61
AA_pdgfbb	acute_myeloid	LAPTM5	(Intercept)	11.8058	11.6506	11.961	11.7322	149.347	0	0	1164.84
AA_pdgfbb	acute_myeloid	RPS12	(Intercept)	14.426	14.2335	14.6185	14.1038	147.127	0	0	1155.86
AA_pdgfbb	acute_myeloid	RPL19	(Intercept)	14.1466	13.9563	14.3369	13.7974	145.945	0	0	1151.02
AA_pdgfbb	acute_myeloid	RPS25	(Intercept)	12.9107	12.736	13.0853	12.6502	145.147	0	0	1147.73
AA_pdgfbb	acute_myeloid	RHOG	(Intercept)	10.8055	10.6591	10.9518	10.9069	144.97	0	0	1146.99
AA_pdgfbb	acute_myeloid	EIF3G	(Intercept)	10.1452	10.0075	10.283	10.1003	144.586	0	0	1145.4
AA_pdgfbb	acute_myeloid	C19orf53	(Intercept)	9.69364	9.56186	9.82542	9.63288	144.429	0	0	1144.74
AA_pdgfbb	acute_myeloid	PSMA7	(Intercept)	10.6183	10.4721	10.7645	10.8086	142.574	0	0	1136.97
AA_pdgfbb	acute_myeloid	RPL30	(Intercept)	14.2081	14.0113	14.4049	13.7825	141.77	0	0	1133.56
AA_pdgfbb	acute_myeloid	RPL32	(Intercept)	14.3148	14.1164	14.5131	13.9857	141.715	0	0	1133.32
AA_pdgfbb	acute_myeloid	RPL35	(Intercept)	12.6784	12.5016	12.8552	12.6547	140.798	0	0	1129.41
AA_pdgfbb	acute_myeloid	EEF1D	(Intercept)	11.8728	11.7071	12.0386	11.589	140.61	0	0	1128.6
AA_pdgfbb	acute_myeloid	ARHGDIB	(Intercept)	11.7265	11.5614	11.8917	11.7631	139.421	0	0	1123.48
AA_pdgfbb	acute_myeloid	TMEM258	(Intercept)	10.5115	10.3631	10.6599	10.5386	139.057	0	0	1121.9
AA_pdgfbb	acute_myeloid	RPL18A	(Intercept)	13.9269	13.7302	14.1237	13.541	138.96	0	0	1121.47
AA_pdgfbb	acute_myeloid	PRR13	(Intercept)	10.7156	10.564	10.8671	10.8105	138.815	0	0	1120.84
AA_pdgfbb	acute_myeloid	RPL36	(Intercept)	13.2274	13.0398	13.4149	13.2107	138.483	0	0	1119.4
AA_pdgfbb	acute_myeloid	HMGB1	(Intercept)	10.9643	10.8089	11.1198	10.8265	138.468	0	0	1119.33
AA_pdgfbb	acute_myeloid	NDUFA4	(Intercept)	10.8351	10.6802	10.9901	10.902	137.302	0	0	1114.22
AA_pdgfbb	acute_myeloid	TYROBP	(Intercept)	14.0856	13.8842	14.287	13.8601	137.297	0	0	1114.2
AA_pdgfbb	acute_myeloid	OTUB1	(Intercept)	9.04896	8.91904	9.17888	9.16572	136.756	0	0	1111.81
AA_pdgfbb	acute_myeloid	COX7A2	(Intercept)	10.659	10.5057	10.8122	10.6623	136.568	0	0	1110.98
AA_pdgfbb	acute_myeloid	UQCRH	(Intercept)	11.0084	10.85	11.1667	10.8852	136.506	0	0	1110.7
AA_pdgfbb	acute_myeloid	MORF4L1	(Intercept)	9.59212	9.45393	9.73032	9.51475	136.281	0	0	1109.7
AA_pdgfbb	acute_myeloid	EIF3K	(Intercept)	11.4474	11.282	11.6129	11.2176	135.859	0	0	1107.82
AA_pdgfbb	acute_myeloid	ATP5PF	(Intercept)	9.9049	9.7616	10.0482	9.83787	135.718	0	0	1107.2
AA_pdgfbb	acute_myeloid	SELENOH	(Intercept)	10.208	10.0598	10.3562	10.1361	135.265	0	0	1105.17
AA_pdgfbb	acute_myeloid	CLIC1	(Intercept)	11.7508	11.5797	11.9218	11.9151	134.898	0	0	1103.53
AA_pdgfbb	acute_myeloid	FXYD5	(Intercept)	11.5728	11.4039	11.7416	11.3534	134.544	0	0	1101.93
AA_pdgfbb	acute_myeloid	UQCR10	(Intercept)	10.5664	10.4121	10.7206	10.7802	134.511	0	0	1101.78
AA_pdgfbb	acute_myeloid	PYCARD	(Intercept)	11.4731	11.3056	11.6406	11.4835	134.458	0	0	1101.55
AA_pdgfbb	acute_myeloid	RPL31	(Intercept)	11.677	11.5064	11.8476	11.3982	134.401	0	0	1101.29
AA_pdgfbb	acute_myeloid	PSMB1	(Intercept)	9.79245	9.64854	9.93635	9.85952	133.605	0	0	1097.69
AA_pdgfbb	acute_myeloid	ATP5MF	(Intercept)	10.7831	10.624	10.9423	10.9024	133.053	0	0	1095.18
AA_pdgfbb	acute_myeloid	ATP5F1E	(Intercept)	13.4754	13.2756	13.6751	13.3136	132.461	0	0	1092.47
AA_pdgfbb	acute_myeloid	NDUFB2	(Intercept)	10.5417	10.3854	10.6979	10.5683	132.456	0	0	1092.45
AA_pdgfbb	acute_myeloid	RPL27	(Intercept)	12.3894	12.2049	12.5739	12.0323	131.837	0	0	1089.6
AA_pdgfbb	acute_myeloid	SNRPD2	(Intercept)	10.4802	10.324	10.6364	10.3473	131.743	0	0	1089.17
AA_pdgfbb	acute_myeloid	RPL24	(Intercept)	12.8013	12.6104	12.9923	12.3467	131.658	0	0	1088.78
AA_pdgfbb	acute_myeloid	PPP1CA	(Intercept)	10.3282	10.1734	10.483	10.1935	131.003	0	0	1085.75
AA_pdgfbb	acute_myeloid	RPL35A	(Intercept)	13.5585	13.3545	13.7625	13.1124	130.5	0	0	1083.41
AA_pdgfbb	acute_myeloid	COX6A1	(Intercept)	11.0118	10.8456	11.178	11.1207	130.091	0	0	1081.5
AA_pdgfbb	acute_myeloid	LAMTOR2	(Intercept)	9.62499	9.47914	9.77084	9.62077	129.569	0	0	1079.06
AA_pdgfbb	acute_myeloid	UQCRB	(Intercept)	11.1065	10.9381	11.2749	10.9788	129.486	0	0	1078.67
AA_pdgfbb	acute_myeloid	SSR4	(Intercept)	10.3844	10.2267	10.5421	10.6566	129.285	0	0	1077.72
AA_pdgfbb	acute_myeloid	RPL18	(Intercept)	13.5178	13.3124	13.7232	13.1008	129.205	0	0	1077.35
AA_pdgfbb	acute_myeloid	GSTP1	(Intercept)	12.3689	12.1808	12.5569	12.0926	129.131	0	0	1077
AA_pdgfbb	acute_myeloid	SEC61B	(Intercept)	10.5318	10.3716	10.692	10.6325	129.09	0	0	1076.8
AA_pdgfbb	acute_myeloid	CORO1A	(Intercept)	11.6696	11.4919	11.8472	11.7306	128.99	0	0	1076.33
AA_pdgfbb	acute_myeloid	SF3B5	(Intercept)	10.1295	9.97508	10.2839	9.84934	128.805	0	0	1075.46
AA_pdgfbb	acute_myeloid	ZNHIT1	(Intercept)	9.40084	9.25753	9.54416	9.43776	128.792	0	0	1075.4
AA_pdgfbb	acute_myeloid	FKBP1A	(Intercept)	10.9163	10.7498	11.0827	10.6144	128.768	0	0	1075.29
AA_pdgfbb	acute_myeloid	MYL12B	(Intercept)	10.7278	10.5638	10.8918	11.0154	128.437	0	0	1073.72
AA_pdgfbb	acute_myeloid	RPS13	(Intercept)	14.2954	14.0767	14.5142	13.7987	128.304	0	0	1073.09
AA_pdgfbb	acute_myeloid	NDUFS7	(Intercept)	9.54147	9.3947	9.68824	9.6294	127.641	0	0	1069.94
AA_pdgfbb	acute_myeloid	COX6C	(Intercept)	10.7516	10.5856	10.9177	10.9834	127.112	0	0	1067.41
AA_pdgfbb	acute_myeloid	NDUFA2	(Intercept)	9.86749	9.71452	10.0205	9.80968	126.65	0	0	1065.19
AA_pdgfbb	acute_myeloid	LSM7	(Intercept)	9.89406	9.74017	10.0479	9.85131	126.233	0	0	1063.18
AA_pdgfbb	acute_myeloid	ENY2	(Intercept)	9.75219	9.60044	9.90394	9.71506	126.179	0	0	1062.92
AA_pdgfbb	acute_myeloid	AURKAIP1	(Intercept)	9.71784	9.56633	9.86935	9.60252	125.93	0	0	1061.72
AA_pdgfbb	acute_myeloid	KRTCAP2	(Intercept)	9.70617	9.55482	9.85753	9.88416	125.909	0	0	1061.62
AA_pdgfbb	acute_myeloid	VAMP8	(Intercept)	10.9397	10.7687	11.1108	11.0523	125.6	0	0	1060.12
AA_pdgfbb	acute_myeloid	PSMB6	(Intercept)	9.5467	9.39743	9.69598	9.7144	125.568	0	0	1059.96
AA_pdgfbb	acute_myeloid	RPL14	(Intercept)	12.8074	12.607	13.0078	12.4989	125.489	0	0	1059.58
AA_pdgfbb	acute_myeloid	GPSM3	(Intercept)	10.8399	10.6701	11.0097	10.5762	125.331	0	0	1058.81
AA_pdgfbb	acute_myeloid	RPLP1	(Intercept)	15.4122	15.1705	15.6538	14.7878	125.216	0	0	1058.25
AA_pdgfbb	acute_myeloid	RPL12	(Intercept)	13.6495	13.4349	13.8641	13.3655	124.881	0	0	1056.62
AA_pdgfbb	acute_myeloid	TPM3	(Intercept)	11.43	11.2501	11.6099	11.6702	124.736	0	0	1055.91
AA_pdgfbb	acute_myeloid	RPS24	(Intercept)	14.3245	14.0989	14.5502	13.7791	124.649	0	0	1055.49
AA_pdgfbb	acute_myeloid	RPLP2	(Intercept)	13.3016	13.092	13.5111	13.0227	124.627	0	0	1055.37
AA_pdgfbb	acute_myeloid	EID1	(Intercept)	9.75589	9.60182	9.90997	9.77194	124.318	0	0	1053.86
AA_pdgfbb	acute_myeloid	RPS28	(Intercept)	14.3183	14.0916	14.545	14.0645	124.028	0	0	1052.44
AA_pdgfbb	acute_myeloid	ATP6V1F	(Intercept)	10.5547	10.3873	10.7222	10.4206	123.787	0	0	1051.25
AA_pdgfbb	acute_myeloid	DAZAP2	(Intercept)	10.7487	10.5779	10.9195	10.6305	123.562	0	0	1050.14
AA_pdgfbb	acute_myeloid	NDUFB7	(Intercept)	9.96926	9.81082	10.1277	10.0034	123.539	0	0	1050.03
AA_pdgfbb	acute_myeloid	NDUFA1	(Intercept)	10.8896	10.7163	11.0629	10.9777	123.384	0	0	1049.26
AA_pdgfbb	acute_myeloid	HNRNPA2B1	(Intercept)	10.8225	10.6502	10.9947	10.9132	123.367	0	0	1049.18
AA_pdgfbb	acute_myeloid	AP2M1	(Intercept)	9.19845	9.05201	9.34489	9.2344	123.329	0	0	1048.99
AA_pdgfbb	acute_myeloid	DCTN3	(Intercept)	8.98065	8.83728	9.12403	8.92613	122.986	0	0	1047.29
AA_pdgfbb	acute_myeloid	TBCA	(Intercept)	9.8829	9.72492	10.0409	9.75684	122.823	0	0	1046.48
AA_pdgfbb	acute_myeloid	NEDD8	(Intercept)	9.84842	9.69095	10.0059	9.82178	122.796	0	0	1046.35
AA_pdgfbb	acute_myeloid	RAB7A	(Intercept)	9.34394	9.1942	9.49367	9.37943	122.525	0	0	1045
AA_pdgfbb	acute_myeloid	MRPS21	(Intercept)	9.23459	9.0861	9.38309	9.28567	122.103	0	0	1042.89
AA_pdgfbb	acute_myeloid	RPS19	(Intercept)	14.0021	13.7768	14.2274	13.9142	122.021	0	0	1042.48
AA_pdgfbb	acute_myeloid	PPIA	(Intercept)	12.0109	11.817	12.2049	12.1844	121.595	0	0	1040.35
AA_pdgfbb	acute_myeloid	SUMO2	(Intercept)	10.7609	10.5862	10.9356	10.6178	120.942	0	0	1037.06
AA_pdgfbb	acute_myeloid	GUK1	(Intercept)	10.3731	10.2046	10.5417	10.2454	120.817	0	0	1036.43
AA_pdgfbb	acute_myeloid	GABARAP	(Intercept)	12.6277	12.422	12.8334	12.2393	120.526	0	0	1034.96
AA_pdgfbb	acute_myeloid	UXT	(Intercept)	9.87795	9.7168	10.0391	9.60984	120.35	0	0	1034.06
AA_pdgfbb	acute_myeloid	RPS15A	(Intercept)	14.0095	13.7806	14.2384	13.5277	120.181	0	0	1033.21
AA_pdgfbb	acute_myeloid	OST4	(Intercept)	11.0971	10.9154	11.2788	10.8376	119.92	0	0	1031.88
AA_pdgfbb	acute_myeloid	SSR2	(Intercept)	9.80367	9.64306	9.96428	9.62727	119.849	0	0	1031.52
AA_pdgfbb	acute_myeloid	RPL37	(Intercept)	13.5398	13.3175	13.762	13.3894	119.626	0	0	1030.38
AA_pdgfbb	acute_myeloid	UBL5	(Intercept)	11.232	11.047	11.417	11.1167	119.21	0	0	1028.25
AA_pdgfbb	acute_myeloid	VPS28	(Intercept)	9.6321	9.47266	9.79153	9.5522	118.616	0	0	1025.19
AA_pdgfbb	acute_myeloid	TRMT112	(Intercept)	9.54227	9.38396	9.70057	9.62396	118.352	0	0	1023.83
AA_pdgfbb	acute_myeloid	CAP1	(Intercept)	10.3548	10.1829	10.5267	10.4075	118.266	0	0	1023.39
AA_pdgfbb	acute_myeloid	ATP5IF1	(Intercept)	9.70098	9.53985	9.86212	9.78891	118.208	0	0	1023.09
AA_pdgfbb	acute_myeloid	SAP18	(Intercept)	9.73502	9.57301	9.89702	9.93364	117.985	0	0	1021.94
AA_pdgfbb	acute_myeloid	ARF1	(Intercept)	9.96121	9.79536	10.1271	10.0582	117.928	0	0	1021.64
AA_pdgfbb	acute_myeloid	UBE2D3	(Intercept)	10.2273	10.0567	10.3978	10.1314	117.717	0	0	1020.55
AA_pdgfbb	acute_myeloid	ARHGDIA	(Intercept)	9.79967	9.63607	9.96327	9.9176	117.607	0	0	1019.97
AA_pdgfbb	acute_myeloid	RPL13	(Intercept)	14.4687	14.2266	14.7109	13.9502	117.305	0	0	1018.4
AA_pdgfbb	acute_myeloid	UBE2I	(Intercept)	9.18181	9.02787	9.33575	9.12747	117.11	0	0	1017.38
AA_pdgfbb	acute_myeloid	PARVG	(Intercept)	9.35036	9.19347	9.50726	9.32037	117.011	0	0	1016.87
AA_pdgfbb	acute_myeloid	ARF5	(Intercept)	10.4156	10.2407	10.5905	10.0715	116.927	0	0	1016.43
AA_pdgfbb	acute_myeloid	UQCRQ	(Intercept)	10.4879	10.3118	10.664	10.5514	116.923	0	0	1016.41
AA_pdgfbb	acute_myeloid	RWDD1	(Intercept)	9.03274	8.8806	9.18488	8.96536	116.572	0	0	1014.57
AA_pdgfbb	acute_myeloid	SNRPD3	(Intercept)	9.00739	8.8555	9.15927	9.16876	116.44	0	0	1013.87
AA_pdgfbb	acute_myeloid	CNPY3	(Intercept)	10.3853	10.2097	10.5609	10.2421	116.138	0	0	1012.29
AA_pdgfbb	acute_myeloid	RPL8	(Intercept)	13.5189	13.29	13.7479	13.147	115.93	0	0	1011.19
AA_pdgfbb	acute_myeloid	UQCRC1	(Intercept)	9.42444	9.26436	9.58452	9.41263	115.595	0	0	1009.42
AA_pdgfbb	acute_myeloid	HNRNPK	(Intercept)	10.0362	9.86558	10.2068	10.1186	115.484	0	0	1008.83
AA_pdgfbb	acute_myeloid	MRPL57	(Intercept)	8.85396	8.70334	9.00457	8.91807	115.42	0	0	1008.49
AA_pdgfbb	acute_myeloid	TMEM147	(Intercept)	8.6828	8.53471	8.83089	8.58553	115.118	0	0	1006.89
AA_pdgfbb	acute_myeloid	RPS3	(Intercept)	13.4116	13.1819	13.6413	12.9943	114.621	0	0	1004.24
AA_pdgfbb	acute_myeloid	H2AFY	(Intercept)	10.1482	9.97433	10.3221	10.1798	114.589	0	0	1004.07
AA_pdgfbb	acute_myeloid	RBM8A	(Intercept)	9.05726	8.9019	9.21262	9.19361	114.462	0	0	1003.39
AA_pdgfbb	acute_myeloid	CDC42	(Intercept)	10.6158	10.4336	10.798	10.6387	114.407	0	0	1003.1
AA_pdgfbb	acute_myeloid	RPL34	(Intercept)	14.3489	14.1025	14.5954	13.817	114.307	0	0	1002.56
AA_pdgfbb	acute_myeloid	ATP6V1G1	(Intercept)	10.478	10.2978	10.6582	10.5064	114.172	0	0	1001.84
AA_pdgfbb	acute_myeloid	RPS14	(Intercept)	14.3116	14.0653	14.558	13.5952	114.062	0	0	1001.25
AA_pdgfbb	acute_myeloid	ANXA5	(Intercept)	10.7277	10.5429	10.9125	10.925	113.978	0	0	1000.8
AA_pdgfbb	acute_myeloid	ANXA2	(Intercept)	11.468	11.2698	11.6662	11.7243	113.61	0	0	998.821
AA_pdgfbb	acute_myeloid	ATP5PD	(Intercept)	10.0909	9.91651	10.2654	10.3597	113.579	0	0	998.654
AA_pdgfbb	acute_myeloid	BCAP31	(Intercept)	9.14184	8.9836	9.30009	9.32699	113.43	0	0	997.848
AA_pdgfbb	acute_myeloid	RPL22	(Intercept)	12.6865	12.4667	12.9063	12.3339	113.334	0	0	997.331
AA_pdgfbb	acute_myeloid	TMBIM6	(Intercept)	10.0756	9.90063	10.2506	10.4873	113.049	0	0	995.791
AA_pdgfbb	acute_myeloid	PRDX5	(Intercept)	10.0462	9.8715	10.2209	10.1441	112.913	0	0	995.055
AA_pdgfbb	acute_myeloid	CALM1	(Intercept)	11.2022	11.0065	11.3979	11.5346	112.398	0	0	992.254
AA_pdgfbb	acute_myeloid	COX14	(Intercept)	9.1507	8.99051	9.31089	9.07698	112.157	0	0	990.938
AA_pdgfbb	acute_myeloid	H3F3B	(Intercept)	12.5605	12.3403	12.7808	12.7132	111.963	0	0	989.882
AA_pdgfbb	acute_myeloid	COX7B	(Intercept)	10.4024	10.2199	10.5849	10.5881	111.917	0	0	989.631
AA_pdgfbb	acute_myeloid	SNU13	(Intercept)	9.14396	8.98344	9.30448	9.21678	111.847	0	0	989.249
AA_pdgfbb	acute_myeloid	RPL23A	(Intercept)	12.1336	11.9205	12.3466	11.8499	111.819	0	0	989.095
AA_pdgfbb	acute_myeloid	RNF181	(Intercept)	9.67758	9.50746	9.8477	9.78901	111.69	0	0	988.387
AA_pdgfbb	acute_myeloid	RPS18	(Intercept)	13.8841	13.6397	14.1284	13.579	111.567	0	0	987.71
AA_pdgfbb	acute_myeloid	SSBP1	(Intercept)	9.02579	8.86687	9.18471	9.01831	111.512	0	0	987.412
AA_pdgfbb	acute_myeloid	CUTA	(Intercept)	9.20931	9.04704	9.37157	9.04828	111.434	0	0	986.979
AA_pdgfbb	acute_myeloid	ERP29	(Intercept)	10.2171	10.037	10.3972	10.0674	111.397	0	0	986.779
AA_pdgfbb	acute_myeloid	PIN1	(Intercept)	8.25978	8.11418	8.40538	8.18947	111.385	0	0	986.712
AA_pdgfbb	acute_myeloid	YWHAZ	(Intercept)	10.3828	10.1997	10.5658	10.5082	111.372	0	0	986.64
AA_pdgfbb	acute_myeloid	RTN4	(Intercept)	9.63834	9.46838	9.8083	9.58814	111.344	0	0	986.489
AA_pdgfbb	acute_myeloid	RPS11	(Intercept)	12.0118	11.7997	12.2238	11.7384	111.212	0	0	985.762
AA_pdgfbb	acute_myeloid	ARPC5	(Intercept)	10.6219	10.4341	10.8097	10.7545	111.031	0	0	984.764
AA_pdgfbb	acute_myeloid	SF3B6	(Intercept)	9.00742	8.84803	9.1668	9.17516	110.958	0	0	984.362
AA_pdgfbb	acute_myeloid	EIF4G2	(Intercept)	9.79959	9.62529	9.97388	9.61674	110.39	0	0	981.219
AA_pdgfbb	acute_myeloid	ZC3H15	(Intercept)	8.76587	8.60983	8.92192	8.81859	110.295	0	0	980.693
AA_pdgfbb	acute_myeloid	TMEM219	(Intercept)	10.0834	9.90377	10.263	9.91247	110.21	0	0	980.218
AA_pdgfbb	acute_myeloid	BTF3	(Intercept)	11.9898	11.7759	12.2037	11.5085	110.048	0	0	979.32
AA_pdgfbb	acute_myeloid	UQCR11	(Intercept)	11.5985	11.3915	11.8054	11.4313	110.043	0	0	979.288
AA_pdgfbb	acute_myeloid	RPL27A	(Intercept)	11.3896	11.1862	11.5929	11.1657	109.976	0	0	978.919
AA_pdgfbb	acute_myeloid	LAMTOR5	(Intercept)	9.22908	9.06396	9.39421	9.16551	109.738	0	0	977.59
AA_pdgfbb	acute_myeloid	RPL39	(Intercept)	14.5687	14.3078	14.8296	14.2731	109.631	0	0	976.993
AA_pdgfbb	acute_myeloid	PPP4C	(Intercept)	9.47817	9.30834	9.64801	9.49461	109.576	0	0	976.687
AA_pdgfbb	acute_myeloid	MLF2	(Intercept)	8.57417	8.42035	8.72799	8.59517	109.444	0	0	975.947
AA_pdgfbb	acute_myeloid	COPE	(Intercept)	9.83032	9.65389	10.0067	9.94243	109.398	0	0	975.691
AA_pdgfbb	acute_myeloid	RPS7	(Intercept)	13.5511	13.3079	13.7943	13.0746	109.387	0	0	975.629
AA_pdgfbb	acute_myeloid	NDUFS6	(Intercept)	9.54993	9.37832	9.72153	9.64883	109.265	0	0	974.947
AA_pdgfbb	acute_myeloid	PRDX6	(Intercept)	9.22612	9.06026	9.39198	9.29318	109.219	0	0	974.685
AA_pdgfbb	acute_myeloid	EMP3	(Intercept)	12.214	11.994	12.434	12.4407	109.016	0	0	973.551
AA_pdgfbb	acute_myeloid	FAM96B	(Intercept)	9.22485	9.05861	9.3911	9.33267	108.949	0	0	973.174
AA_pdgfbb	acute_myeloid	PARK7	(Intercept)	10.0701	9.88833	10.2519	9.86085	108.759	0	0	972.105
AA_pdgfbb	acute_myeloid	PSMB3	(Intercept)	10.3488	10.1619	10.5357	10.6305	108.723	0	0	971.899
AA_pdgfbb	acute_myeloid	RNF7	(Intercept)	9.56048	9.38719	9.73378	9.40363	108.322	0	0	969.635
AA_pdgfbb	acute_myeloid	RTRAF	(Intercept)	9.17083	9.00451	9.33716	9.10086	108.257	0	0	969.272
AA_pdgfbb	acute_myeloid	LAMTOR4	(Intercept)	11.5738	11.3635	11.7841	11.1776	108.051	0	0	968.106
AA_pdgfbb	acute_myeloid	MTPN	(Intercept)	9.69485	9.51852	9.87117	9.75618	107.953	0	0	967.549
AA_pdgfbb	acute_myeloid	TIMM17B	(Intercept)	8.42096	8.26711	8.57481	8.54394	107.466	0	0	964.778
AA_pdgfbb	acute_myeloid	RAD23A	(Intercept)	8.80484	8.64385	8.96583	8.81676	107.384	0	0	964.312
AA_pdgfbb	acute_myeloid	ANP32A	(Intercept)	9.31654	9.14609	9.48698	9.45665	107.32	0	0	963.944
AA_pdgfbb	acute_myeloid	EIF4E2	(Intercept)	8.75105	8.59078	8.91133	8.64239	107.203	0	0	963.278
AA_pdgfbb	acute_myeloid	RPL9	(Intercept)	13.0358	12.7964	13.2752	12.5427	106.902	0	0	961.557
AA_pdgfbb	acute_myeloid	RPL7A	(Intercept)	13.2995	13.0544	13.5446	12.8065	106.531	0	0	959.429
AA_pdgfbb	acute_myeloid	HIGD2A	(Intercept)	11.1474	10.9417	11.3531	10.8606	106.413	0	0	958.751
AA_pdgfbb	acute_myeloid	C9orf16	(Intercept)	9.52707	9.35105	9.70308	9.57806	106.274	0	0	957.95
AA_pdgfbb	acute_myeloid	SH3BGRL	(Intercept)	10.0647	9.8787	10.2508	9.96037	106.228	0	0	957.686
AA_pdgfbb	acute_myeloid	C4orf3	(Intercept)	9.9465	9.7626	10.1304	9.91539	106.193	0	0	957.484
AA_pdgfbb	acute_myeloid	TBCB	(Intercept)	8.99554	8.82901	9.16207	9.06753	106.06	0	0	956.712
AA_pdgfbb	acute_myeloid	DNAJC8	(Intercept)	8.60182	8.44242	8.76122	8.67304	105.952	0	0	956.088
AA_pdgfbb	acute_myeloid	NDUFAB1	(Intercept)	9.12862	8.95925	9.29799	9.21505	105.823	0	0	955.346
AA_pdgfbb	acute_myeloid	REEP5	(Intercept)	9.39908	9.2245	9.57367	9.54374	105.703	0	0	954.652
AA_pdgfbb	acute_myeloid	RPS27A	(Intercept)	13.8427	13.5854	14.1	13.2825	105.639	0	0	954.276
AA_pdgfbb	acute_myeloid	LCP1	(Intercept)	11.1302	10.9233	11.3371	11.2993	105.625	0	0	954.197
AA_pdgfbb	acute_myeloid	KDELR1	(Intercept)	8.95265	8.78621	9.1191	8.79011	105.607	0	0	954.096
AA_pdgfbb	acute_myeloid	HCLS1	(Intercept)	10.3804	10.1874	10.5734	10.3355	105.602	0	0	954.067
AA_pdgfbb	acute_myeloid	DBNL	(Intercept)	9.2799	9.10707	9.45273	9.14031	105.424	0	0	953.033
AA_pdgfbb	acute_myeloid	LSM3	(Intercept)	8.57437	8.41442	8.73432	8.49657	105.254	0	0	952.041
AA_pdgfbb	acute_myeloid	RACK1	(Intercept)	12.7042	12.4671	12.9412	12.2391	105.224	0	0	951.866
AA_pdgfbb	acute_myeloid	RPS23	(Intercept)	14.0958	13.8319	14.3596	13.5774	104.892	0	0	949.932
AA_pdgfbb	acute_myeloid	ARL6IP4	(Intercept)	10.3239	10.1306	10.5172	10.1205	104.872	0	0	949.817
AA_pdgfbb	acute_myeloid	UBE2D2	(Intercept)	9.38568	9.20982	9.56154	9.25666	104.788	0	0	949.328
AA_pdgfbb	acute_myeloid	PGK1	(Intercept)	10.4199	10.2244	10.6155	10.361	104.608	0	0	948.276
AA_pdgfbb	acute_myeloid	SUMO3	(Intercept)	8.86951	8.70281	9.03621	8.91547	104.467	0	0	947.451
AA_pdgfbb	acute_myeloid	ARRB2	(Intercept)	10.6156	10.416	10.8152	10.2224	104.444	0	0	947.311
AA_pdgfbb	acute_myeloid	RPL10	(Intercept)	14.5993	14.3249	14.8738	14.012	104.442	0	0	947.303
AA_pdgfbb	acute_myeloid	SUMO1	(Intercept)	8.97425	8.80552	9.14297	8.96912	104.431	0	0	947.24
AA_pdgfbb	acute_myeloid	PAIP2	(Intercept)	9.24424	9.07031	9.41817	9.13909	104.352	0	0	946.776
AA_pdgfbb	acute_myeloid	AUP1	(Intercept)	8.914	8.74612	9.08189	8.859	104.249	0	0	946.172
AA_pdgfbb	acute_myeloid	C11orf58	(Intercept)	8.76428	8.59918	8.92938	8.95795	104.226	0	0	946.033
AA_pdgfbb	acute_myeloid	NDUFS5	(Intercept)	10.3403	10.1452	10.5354	10.3656	104.063	0	0	945.075
AA_pdgfbb	acute_myeloid	BRK1	(Intercept)	10.551	10.3516	10.7504	10.0674	103.887	0	0	944.038
AA_pdgfbb	acute_myeloid	ATP5F1C	(Intercept)	9.46251	9.28337	9.64166	9.5678	103.709	0	0	942.988
AA_pdgfbb	acute_myeloid	CSTB	(Intercept)	10.8434	10.638	11.0488	10.8676	103.635	0	0	942.556
AA_pdgfbb	acute_myeloid	GNAI2	(Intercept)	10.6799	10.4772	10.8826	10.7477	103.458	0	0	941.508
AA_pdgfbb	acute_myeloid	C8orf59	(Intercept)	9.56393	9.38224	9.74562	9.4684	103.353	0	0	940.887
AA_pdgfbb	acute_myeloid	HNRNPC	(Intercept)	9.93899	9.74985	10.1281	9.96396	103.176	0	0	939.838
AA_pdgfbb	acute_myeloid	PPP1R18	(Intercept)	9.14339	8.96938	9.31741	9.09261	103.165	0	0	939.773
AA_pdgfbb	acute_myeloid	SRSF3	(Intercept)	9.59399	9.4114	9.77658	9.64286	103.164	0	0	939.767
AA_pdgfbb	acute_myeloid	GPX4	(Intercept)	11.1868	10.9739	11.3998	10.9005	103.138	0	0	939.613
AA_pdgfbb	acute_myeloid	NACA	(Intercept)	12.9007	12.6546	13.1467	12.4623	102.944	0	0	938.455
AA_pdgfbb	acute_myeloid	POLR2F	(Intercept)	8.29011	8.13171	8.44851	8.39549	102.758	0	0	937.35
AA_pdgfbb	acute_myeloid	JTB	(Intercept)	9.96697	9.77622	10.1577	9.68942	102.59	0	0	936.348
AA_pdgfbb	acute_myeloid	ERGIC3	(Intercept)	8.83979	8.67041	9.00916	8.7137	102.472	0	0	935.645
AA_pdgfbb	acute_myeloid	UFC1	(Intercept)	9.2089	9.03228	9.38551	9.05335	102.376	0	0	935.069
AA_pdgfbb	acute_myeloid	CNBP	(Intercept)	10.2349	10.0386	10.4312	10.2952	102.367	0	0	935.016
AA_pdgfbb	acute_myeloid	IDH3G	(Intercept)	8.37621	8.2155	8.53692	8.44139	102.335	0	0	934.827
AA_pdgfbb	acute_myeloid	RPL15	(Intercept)	12.9323	12.6839	13.1807	12.4534	102.211	0	0	934.084
AA_pdgfbb	acute_myeloid	S100A10	(Intercept)	13.178	12.9247	13.4312	13.3443	102.172	0	0	933.848
AA_pdgfbb	acute_myeloid	FAM49B	(Intercept)	9.29121	9.11265	9.46977	9.13651	102.165	0	0	933.812
AA_pdgfbb	acute_myeloid	CHMP2A	(Intercept)	9.18472	9.00796	9.36149	9.34116	102.019	0	0	932.935
AA_pdgfbb	acute_myeloid	UBXN1	(Intercept)	9.75856	9.57073	9.9464	9.73993	102.005	0	0	932.848
AA_pdgfbb	acute_myeloid	DBI	(Intercept)	10.4258	10.225	10.6266	10.6749	101.94	0	0	932.459
AA_pdgfbb	acute_myeloid	RPS8	(Intercept)	13.9964	13.7267	14.266	13.5121	101.903	0	0	932.241
AA_pdgfbb	acute_myeloid	CDC37	(Intercept)	9.58552	9.40043	9.7706	9.4443	101.684	0	0	930.923
AA_pdgfbb	acute_myeloid	SHKBP1	(Intercept)	9.09752	8.92184	9.27321	9.18375	101.673	0	0	930.853
AA_pdgfbb	acute_myeloid	WDR1	(Intercept)	9.13188	8.95519	9.30857	9.19343	101.475	0	0	929.663
AA_pdgfbb	acute_myeloid	DAD1	(Intercept)	9.29873	9.11868	9.47878	9.38912	101.4	0	0	929.209
AA_pdgfbb	acute_myeloid	TXNDC17	(Intercept)	9.15108	8.97386	9.3283	9.42691	101.384	0	0	929.113
AA_pdgfbb	acute_myeloid	RAB2A	(Intercept)	8.84821	8.67678	9.01963	8.9948	101.344	0	0	928.874
AA_pdgfbb	acute_myeloid	CIB1	(Intercept)	9.63007	9.44346	9.81668	9.55741	101.325	0	0	928.756
AA_pdgfbb	acute_myeloid	NAA38	(Intercept)	9.98271	9.78918	10.1762	9.93652	101.279	0	0	928.481
AA_pdgfbb	acute_myeloid	ATP5MC3	(Intercept)	10.4219	10.2198	10.6239	10.3689	101.278	0	0	928.475
AA_pdgfbb	acute_myeloid	COMMD6	(Intercept)	11.4037	11.1826	11.6248	10.9413	101.268	0	0	928.411
AA_pdgfbb	acute_myeloid	SUB1	(Intercept)	10.5402	10.3358	10.7445	10.7637	101.265	0	0	928.393
AA_pdgfbb	acute_myeloid	ELOC	(Intercept)	9.01068	8.83548	9.18589	9.1149	100.977	0	0	926.651
AA_pdgfbb	acute_myeloid	CCNI	(Intercept)	10.9689	10.7551	11.1826	10.4985	100.752	0	0	925.286
AA_pdgfbb	acute_myeloid	SNRPB	(Intercept)	9.13347	8.95544	9.3115	9.25277	100.728	0	0	925.141
AA_pdgfbb	acute_myeloid	ATP6V0D1	(Intercept)	10.0489	9.8528	10.245	9.87494	100.622	0	0	924.498
AA_pdgfbb	acute_myeloid	PSMD8	(Intercept)	8.94392	8.76868	9.11916	9.01603	100.208	0	0	921.977
AA_pdgfbb	acute_myeloid	VSIR	(Intercept)	11.3284	11.1063	11.5505	11.1396	100.148	0	0	921.612
AA_pdgfbb	acute_myeloid	FIS1	(Intercept)	9.42359	9.23881	9.60837	9.236	100.132	0	0	921.509
AA_pdgfbb	acute_myeloid	SEM1	(Intercept)	9.69991	9.50966	9.89017	9.95938	100.103	0	0	921.332
AA_pdgfbb	acute_myeloid	DYNLRB1	(Intercept)	8.95694	8.78112	9.13275	9.11239	100.029	0	0	920.88
AA_pdgfbb	acute_myeloid	HNRNPU	(Intercept)	9.77351	9.58135	9.96567	9.81713	99.8619	0	0	919.86
AA_pdgfbb	acute_myeloid	TPT1	(Intercept)	14.0381	13.762	14.3142	13.4438	99.8347	0	0	919.694
AA_pdgfbb	acute_myeloid	SKP1	(Intercept)	9.89339	9.6988	10.088	9.86276	99.8205	0	0	919.606
AA_pdgfbb	acute_myeloid	UBC	(Intercept)	11.987	11.7512	12.2228	12.0588	99.7947	0	0	919.448
AA_pdgfbb	acute_myeloid	C19orf70	(Intercept)	9.09095	8.91165	9.27025	9.13632	99.5501	0	0	917.948
AA_pdgfbb	acute_myeloid	MSN	(Intercept)	10.1759	9.97513	10.3767	10.2377	99.5008	0	0	917.645
AA_pdgfbb	acute_myeloid	CTSS	(Intercept)	12.343	12.0992	12.5867	12.2588	99.4241	0	0	917.173
AA_pdgfbb	acute_myeloid	OS9	(Intercept)	8.87946	8.70405	9.05487	9.04717	99.3912	0	0	916.971
AA_pdgfbb	acute_myeloid	STMP1	(Intercept)	9.79716	9.60359	9.99072	9.50392	99.3757	0	0	916.875
AA_pdgfbb	acute_myeloid	SNRPC	(Intercept)	8.63284	8.46133	8.80434	8.76904	98.8288	0	0	913.501
AA_pdgfbb	acute_myeloid	ZMAT2	(Intercept)	8.39576	8.22844	8.56309	8.46892	98.5183	0	0	911.577
AA_pdgfbb	acute_myeloid	SRRM1	(Intercept)	9.60987	9.41834	9.80141	9.64785	98.5086	0	0	911.518
AA_pdgfbb	acute_myeloid	UQCRFS1	(Intercept)	9.72648	9.53247	9.9205	9.64791	98.4317	0	0	911.04
AA_pdgfbb	acute_myeloid	ACTG1	(Intercept)	12.9882	12.729	13.2474	12.7457	98.3866	0	0	910.76
AA_pdgfbb	acute_myeloid	HNRNPA3	(Intercept)	9.36004	9.17325	9.54683	9.46797	98.3858	0	0	910.755
AA_pdgfbb	acute_myeloid	HLA-B	(Intercept)	13.7937	13.5181	14.0692	13.9419	98.2869	0	0	910.14
AA_pdgfbb	acute_myeloid	ATP6AP1	(Intercept)	8.3972	8.22854	8.56587	8.69826	97.7496	0	0	906.79
AA_pdgfbb	acute_myeloid	ATP5PB	(Intercept)	9.66937	9.47488	9.86386	9.57396	97.6146	0	0	905.945
AA_pdgfbb	acute_myeloid	RPS27	(Intercept)	13.708	13.4321	13.9839	13.6005	97.5575	0	0	905.588
AA_pdgfbb	acute_myeloid	PSMD13	(Intercept)	8.23014	8.06431	8.39596	8.32458	97.4477	0	0	904.9
AA_pdgfbb	acute_myeloid	CFP	(Intercept)	10.5676	10.3546	10.7806	10.3157	97.4081	0	0	904.651
AA_pdgfbb	acute_myeloid	CCDC124	(Intercept)	8.14656	7.98228	8.31084	8.13007	97.3646	0	0	904.379
AA_pdgfbb	acute_myeloid	MIEN1	(Intercept)	9.23346	9.04718	9.41973	8.98196	97.3254	0	0	904.133
AA_pdgfbb	acute_myeloid	GAPDH	(Intercept)	13.6124	13.3377	13.8872	13.5461	97.275	0	0	903.816
AA_pdgfbb	acute_myeloid	CSNK1A1	(Intercept)	8.7082	8.53243	8.88397	8.73989	97.2741	0	0	903.81
AA_pdgfbb	acute_myeloid	RNPS1	(Intercept)	8.56528	8.39232	8.73824	8.48493	97.2305	0	0	903.537
AA_pdgfbb	acute_myeloid	MDH2	(Intercept)	9.25263	9.06573	9.43953	9.25113	97.1991	0	0	903.339
AA_pdgfbb	acute_myeloid	PLEKHJ1	(Intercept)	8.36157	8.19265	8.53048	8.1299	97.1922	0	0	903.296
AA_pdgfbb	acute_myeloid	RPS21	(Intercept)	13.181	12.9144	13.4476	13.0019	97.0662	0	0	902.503
AA_pdgfbb	acute_myeloid	LAMTOR1	(Intercept)	10.5334	10.3203	10.7465	10.1975	97.0536	0	0	902.424
AA_pdgfbb	acute_myeloid	PSMB7	(Intercept)	8.05218	7.8887	8.21565	8.4072	96.711	0	0	900.264
AA_pdgfbb	acute_myeloid	EMC6	(Intercept)	8.22981	8.06272	8.39689	8.22084	96.709	0	0	900.251
AA_pdgfbb	acute_myeloid	ATP5MPL	(Intercept)	10.8641	10.6434	11.0847	10.9355	96.669	0	0	899.999
AA_pdgfbb	acute_myeloid	NDUFS8	(Intercept)	8.96859	8.78621	9.15097	9.09762	96.5492	0	0	899.241
AA_pdgfbb	acute_myeloid	EIF3I	(Intercept)	8.84244	8.66254	9.02234	8.66103	96.5064	0	0	898.97
AA_pdgfbb	acute_myeloid	VIM	(Intercept)	13.4927	13.2172	13.7681	13.3274	96.1819	0	0	896.914
AA_pdgfbb	acute_myeloid	FLNA	(Intercept)	10.7145	10.4958	10.9333	10.7259	96.1724	0	0	896.853
AA_pdgfbb	acute_myeloid	PSMD4	(Intercept)	8.71467	8.53608	8.89325	8.82942	95.8121	0	0	894.562
AA_pdgfbb	acute_myeloid	LSM10	(Intercept)	8.62695	8.45004	8.80387	8.61712	95.7427	0	0	894.119
AA_pdgfbb	acute_myeloid	RAC2	(Intercept)	10.1902	9.9812	10.3992	10.224	95.7308	0	0	894.043
AA_pdgfbb	acute_myeloid	SERBP1	(Intercept)	8.94741	8.76379	9.13102	9.0119	95.6734	0	0	893.677
AA_pdgfbb	acute_myeloid	GRB2	(Intercept)	10.2878	10.0765	10.499	10.3711	95.631	0	0	893.406
AA_pdgfbb	acute_myeloid	FAM96A	(Intercept)	9.19443	9.00562	9.38324	9.16374	95.6117	0	0	893.283
AA_pdgfbb	acute_myeloid	XRCC6	(Intercept)	8.71619	8.53706	8.89532	8.84415	95.5365	0	0	892.803
AA_pdgfbb	acute_myeloid	ANAPC16	(Intercept)	9.52147	9.32567	9.71727	9.20828	95.4795	0	0	892.439
AA_pdgfbb	acute_myeloid	EIF3H	(Intercept)	10.2427	10.0314	10.454	9.78441	95.1863	0	0	890.561
AA_pdgfbb	acute_myeloid	TOMM7	(Intercept)	11.4357	11.1997	11.6716	10.98	95.1562	0	0	890.368
AA_pdgfbb	acute_myeloid	HM13	(Intercept)	8.98632	8.80077	9.17187	9.17014	95.092	0	0	889.956
AA_pdgfbb	acute_myeloid	ATP5F1B	(Intercept)	9.95917	9.75351	10.1648	10.0639	95.0801	0	0	889.88
AA_pdgfbb	acute_myeloid	GABARAPL2	(Intercept)	9.27099	9.07946	9.46252	9.16825	95.0404	0	0	889.625
AA_pdgfbb	acute_myeloid	EIF6	(Intercept)	8.93497	8.75032	9.11961	8.79547	95.0096	0	0	889.427
AA_pdgfbb	acute_myeloid	UBXN4	(Intercept)	8.52575	8.34899	8.70251	8.65575	94.701	0	0	887.442
AA_pdgfbb	acute_myeloid	COX5A	(Intercept)	10.3002	10.0865	10.514	10.3392	94.6144	0	0	886.884
AA_pdgfbb	acute_myeloid	RNH1	(Intercept)	9.90375	9.698	10.1095	9.92954	94.507	0	0	886.191
AA_pdgfbb	acute_myeloid	RPL37A	(Intercept)	12.3824	12.125	12.6399	12.3369	94.4386	0	0	885.749
AA_pdgfbb	acute_myeloid	ANP32B	(Intercept)	9.82361	9.61914	10.0281	9.56507	94.3322	0	0	885.062
AA_pdgfbb	acute_myeloid	UBE2L3	(Intercept)	8.8629	8.67842	9.04738	9.2128	94.3287	0	0	885.039
AA_pdgfbb	acute_myeloid	AIF1	(Intercept)	13.0731	12.8009	13.3454	12.8567	94.2747	0	0	884.69
AA_pdgfbb	acute_myeloid	APRT	(Intercept)	10.2738	10.0598	10.4878	9.98115	94.266	0	0	884.633
AA_pdgfbb	acute_myeloid	ERH	(Intercept)	9.16343	8.97239	9.35447	9.37177	94.1775	0	0	884.061
AA_pdgfbb	acute_myeloid	GTF3A	(Intercept)	8.77574	8.59277	8.95871	8.75689	94.1706	0	0	884.016
AA_pdgfbb	acute_myeloid	NELFE	(Intercept)	7.992	7.82536	8.15864	7.91332	94.1634	0	0	883.969
AA_pdgfbb	acute_myeloid	PSAP	(Intercept)	12.5514	12.2897	12.8132	12.52	94.1574	0	0	883.93
AA_pdgfbb	acute_myeloid	RPL38	(Intercept)	11.8254	11.5787	12.0721	11.8323	94.1127	0	0	883.641
AA_pdgfbb	acute_myeloid	LRRFIP1	(Intercept)	10.2427	10.0289	10.4564	10.3603	94.095	0	0	883.526
AA_pdgfbb	acute_myeloid	TSPO	(Intercept)	12.7365	12.4707	13.0023	12.5141	94.0881	0	0	883.481
AA_pdgfbb	acute_myeloid	GHITM	(Intercept)	8.97956	8.79196	9.16716	8.85343	93.9802	0	0	882.782
AA_pdgfbb	acute_myeloid	EIF3M	(Intercept)	9.50255	9.30363	9.70147	9.18316	93.7936	0	0	881.569
AA_pdgfbb	acute_myeloid	RAP1A	(Intercept)	9.23986	9.04631	9.43341	8.97806	93.733	0	0	881.175
AA_pdgfbb	acute_myeloid	EEF1A1	(Intercept)	14.8805	14.5688	15.1923	14.1524	93.7129	0	0	881.045
AA_pdgfbb	acute_myeloid	RAB11B	(Intercept)	8.54471	8.36565	8.72377	8.34868	93.6958	0	0	880.933
AA_pdgfbb	acute_myeloid	SF3B2	(Intercept)	9.14008	8.94842	9.33174	9.26494	93.6336	0	0	880.528
AA_pdgfbb	acute_myeloid	PPP2R1A	(Intercept)	8.40274	8.22632	8.57915	8.4694	93.5175	0	0	879.772
AA_pdgfbb	acute_myeloid	HLA-E	(Intercept)	11.5117	11.27	11.7534	11.6236	93.5123	0	0	879.738
AA_pdgfbb	acute_myeloid	CBX3	(Intercept)	8.90323	8.7161	9.09036	8.8332	93.4171	0	0	879.117
AA_pdgfbb	acute_myeloid	SSR3	(Intercept)	8.67112	8.48784	8.8544	8.81978	92.8912	0	0	875.676
AA_pdgfbb	acute_myeloid	NDFIP1	(Intercept)	8.89972	8.71156	9.08788	8.8307	92.8671	0	0	875.518
AA_pdgfbb	acute_myeloid	PNKD	(Intercept)	8.37634	8.19919	8.55349	8.35779	92.8371	0	0	875.321
AA_pdgfbb	acute_myeloid	PAPOLA	(Intercept)	8.75042	8.56519	8.93566	8.7043	92.7503	0	0	874.751
AA_pdgfbb	acute_myeloid	DDX5	(Intercept)	10.915	10.6839	11.1461	10.8353	92.7428	0	0	874.701
AA_pdgfbb	acute_myeloid	RPL6	(Intercept)	13.209	12.9294	13.4887	12.6654	92.7327	0	0	874.635
AA_pdgfbb	acute_myeloid	VPS29	(Intercept)	9.25426	9.05821	9.45031	9.38996	92.6812	0	0	874.297
AA_pdgfbb	acute_myeloid	DGUOK	(Intercept)	8.43185	8.25316	8.61055	8.54673	92.6449	0	0	874.058
AA_pdgfbb	acute_myeloid	RPS16	(Intercept)	12.6271	12.3592	12.895	12.1919	92.5317	0	0	873.313
AA_pdgfbb	acute_myeloid	SCNM1	(Intercept)	8.43272	8.25376	8.61169	8.42899	92.515	0	0	873.203
AA_pdgfbb	acute_myeloid	BUD31	(Intercept)	8.56382	8.38207	8.74557	8.82135	92.5143	0	0	873.198
AA_pdgfbb	acute_myeloid	PHPT1	(Intercept)	8.92844	8.73893	9.11796	9.10014	92.5002	0	0	873.105
AA_pdgfbb	acute_myeloid	RPL21	(Intercept)	12.8491	12.5762	13.122	12.379	92.4459	0	0	872.747
AA_pdgfbb	acute_myeloid	TXN2	(Intercept)	8.48442	8.30422	8.66462	8.51204	92.445	0	0	872.742
AA_pdgfbb	acute_myeloid	RER1	(Intercept)	8.54202	8.36049	8.72356	8.50635	92.389	0	0	872.373
AA_pdgfbb	acute_myeloid	GSTK1	(Intercept)	10.2962	10.0773	10.5151	10.1381	92.367	0	0	872.228
AA_pdgfbb	acute_myeloid	CALM3	(Intercept)	9.51358	9.31133	9.71583	9.90164	92.356	0	0	872.155
AA_pdgfbb	acute_myeloid	COPS6	(Intercept)	8.04694	7.87578	8.21809	8.00354	92.3104	0	0	871.854
AA_pdgfbb	acute_myeloid	EAPP	(Intercept)	8.05838	7.88693	8.22982	8.06618	92.2864	0	0	871.695
AA_pdgfbb	acute_myeloid	SCAND1	(Intercept)	10.2865	10.0675	10.5054	10.395	92.2369	0	0	871.369
AA_pdgfbb	acute_myeloid	XRN2	(Intercept)	8.97064	8.77969	9.1616	8.85474	92.2364	0	0	871.365
AA_pdgfbb	acute_myeloid	ATP5MD	(Intercept)	10.2715	10.0527	10.4903	10.5839	92.1661	0	0	870.901
AA_pdgfbb	acute_myeloid	HPS1	(Intercept)	8.31546	8.13788	8.49304	8.31011	91.9381	0	0	869.392
AA_pdgfbb	acute_myeloid	RAB1B	(Intercept)	8.55669	8.37381	8.73958	8.55959	91.8634	0	0	868.897
AA_pdgfbb	acute_myeloid	RAN	(Intercept)	9.31475	9.11537	9.51412	9.45458	91.7308	0	0	868.018
AA_pdgfbb	acute_myeloid	ANXA11	(Intercept)	9.09931	8.90448	9.29413	9.01817	91.7019	0	0	867.826
AA_pdgfbb	acute_myeloid	S100A11	(Intercept)	13.0972	12.8161	13.3783	13.3198	91.4931	0	0	866.438
AA_pdgfbb	acute_myeloid	PRPF40A	(Intercept)	8.3216	8.143	8.5002	8.49053	91.4826	0	0	866.368
AA_pdgfbb	acute_myeloid	CHCHD5	(Intercept)	8.75484	8.56688	8.94281	8.73126	91.45	0	0	866.152
AA_pdgfbb	acute_myeloid	LSM8	(Intercept)	8.55888	8.37502	8.74274	8.54347	91.3991	0	0	865.813
AA_pdgfbb	acute_myeloid	PAK2	(Intercept)	9.4265	9.22386	9.62914	9.46266	91.3342	0	0	865.38
AA_pdgfbb	acute_myeloid	SUPT4H1	(Intercept)	9.39138	9.18888	9.59387	9.32008	91.0607	0	0	863.554
AA_pdgfbb	acute_myeloid	RTF2	(Intercept)	8.25753	8.07942	8.43564	8.24063	91.0279	0	0	863.335
AA_pdgfbb	acute_myeloid	ADRM1	(Intercept)	8.54788	8.3635	8.73226	8.67528	91.0238	0	0	863.308
AA_pdgfbb	acute_myeloid	STX10	(Intercept)	9.60851	9.40121	9.81581	9.11722	91.0056	0	0	863.186
AA_pdgfbb	acute_myeloid	RAB5C	(Intercept)	8.2525	8.07427	8.43073	8.3455	90.9124	0	0	862.563
AA_pdgfbb	acute_myeloid	CWC15	(Intercept)	8.26783	8.08922	8.44644	8.33392	90.8877	0	0	862.397
AA_pdgfbb	acute_myeloid	ATP6AP2	(Intercept)	9.08241	8.88596	9.27886	8.8895	90.7743	0	0	861.637
AA_pdgfbb	acute_myeloid	PSMD7	(Intercept)	8.61942	8.43298	8.80586	8.77339	90.7724	0	0	861.625
AA_pdgfbb	acute_myeloid	NDUFB6	(Intercept)	8.38441	8.20301	8.56581	8.49004	90.7493	0	0	861.47
AA_pdgfbb	acute_myeloid	TOMM22	(Intercept)	8.99319	8.79853	9.18785	8.85416	90.7078	0	0	861.191
AA_pdgfbb	acute_myeloid	RPS4X	(Intercept)	13.463	13.1715	13.7544	12.6866	90.6933	0	0	861.095
AA_pdgfbb	acute_myeloid	THOC7	(Intercept)	8.25898	8.08017	8.43778	8.27091	90.6907	0	0	861.077
AA_pdgfbb	acute_myeloid	NDUFS3	(Intercept)	8.11788	7.94211	8.29365	8.25772	90.6802	0	0	861.006
AA_pdgfbb	acute_myeloid	SPCS1	(Intercept)	9.36129	9.15855	9.56402	9.56304	90.6615	0	0	860.881
AA_pdgfbb	acute_myeloid	SON	(Intercept)	10.0932	9.87421	10.3121	10.227	90.5012	0	0	859.804
AA_pdgfbb	acute_myeloid	RPS6	(Intercept)	13.1298	12.8445	13.4151	12.5722	90.3561	0	0	858.828
AA_pdgfbb	acute_myeloid	ACTR2	(Intercept)	9.83627	9.62252	10.05	9.92269	90.3517	0	0	858.799
AA_pdgfbb	acute_myeloid	HCST	(Intercept)	11.2348	10.9906	11.479	11.205	90.3323	0	0	858.668
AA_pdgfbb	acute_myeloid	SRSF5	(Intercept)	10.345	10.1202	10.5699	10.0835	90.3309	0	0	858.659
AA_pdgfbb	acute_myeloid	FIBP	(Intercept)	8.24063	8.06124	8.42002	8.39611	90.1916	0	0	857.72
AA_pdgfbb	acute_myeloid	SYF2	(Intercept)	9.23376	9.03252	9.435	9.21311	90.0901	0	0	857.035
AA_pdgfbb	acute_myeloid	HINT1	(Intercept)	10.9613	10.7222	11.2005	10.7186	89.9956	0	0	856.397
AA_pdgfbb	acute_myeloid	MRPL28	(Intercept)	8.10607	7.92918	8.28297	8.30779	89.9698	0	0	856.223
AA_pdgfbb	acute_myeloid	WAS	(Intercept)	9.62813	9.41801	9.83826	9.71279	89.9658	0	0	856.196
AA_pdgfbb	acute_myeloid	POLR1D	(Intercept)	9.48322	9.27578	9.69065	9.15043	89.7612	0	0	854.811
AA_pdgfbb	acute_myeloid	PSMC5	(Intercept)	8.26571	8.08437	8.44705	8.46611	89.4974	0	0	853.022
AA_pdgfbb	acute_myeloid	TGOLN2	(Intercept)	9.05857	8.85949	9.25766	9.12206	89.3357	0	0	851.923
AA_pdgfbb	acute_myeloid	ENSA	(Intercept)	8.4967	8.30996	8.68344	8.57995	89.3341	0	0	851.912
AA_pdgfbb	acute_myeloid	GTF2A2	(Intercept)	8.74774	8.55528	8.9402	8.57275	89.2433	0	0	851.295
AA_pdgfbb	acute_myeloid	IDH3B	(Intercept)	7.79401	7.62237	7.96566	7.79222	89.1537	0	0	850.684
AA_pdgfbb	acute_myeloid	TALDO1	(Intercept)	11.3869	11.136	11.6379	11.1766	89.0837	0	0	850.206
AA_pdgfbb	acute_myeloid	YWHAE	(Intercept)	8.75016	8.55727	8.94305	9.06687	89.0675	0	0	850.096
AA_pdgfbb	acute_myeloid	IQGAP1	(Intercept)	10.0271	9.80571	10.2486	10.1188	88.914	0	0	849.048
AA_pdgfbb	acute_myeloid	SYK	(Intercept)	9.0083	8.80931	9.2073	9.07672	88.8835	0	0	848.84
AA_pdgfbb	acute_myeloid	EIF1	(Intercept)	13.4241	13.1275	13.7208	12.6461	88.8456	0	0	848.581
AA_pdgfbb	acute_myeloid	MALAT1	(Intercept)	14.5985	14.2757	14.9212	14.6513	88.8147	0	0	848.369
AA_pdgfbb	acute_myeloid	TCEA1	(Intercept)	8.99567	8.79646	9.19489	8.92072	88.6584	0	0	847.3
AA_pdgfbb	acute_myeloid	RGS10	(Intercept)	9.59002	9.3775	9.80254	9.56176	88.6005	0	0	846.903
AA_pdgfbb	acute_myeloid	SNRPA	(Intercept)	8.08324	7.9041	8.26238	8.19997	88.5922	0	0	846.846
AA_pdgfbb	acute_myeloid	MRPL55	(Intercept)	7.97261	7.79578	8.14943	7.8008	88.5269	0	0	846.398
AA_pdgfbb	acute_myeloid	ARL6IP5	(Intercept)	9.59468	9.38177	9.80759	9.5914	88.4814	0	0	846.086
AA_pdgfbb	acute_myeloid	UBB	(Intercept)	10.2676	10.0394	10.4958	10.3249	88.3534	0	0	845.207
AA_pdgfbb	acute_myeloid	LIMD2	(Intercept)	10.7175	10.4793	10.9557	10.5715	88.3527	0	0	845.202
AA_pdgfbb	acute_myeloid	EWSR1	(Intercept)	8.46267	8.27456	8.65079	8.66305	88.3269	0	0	845.025
AA_pdgfbb	acute_myeloid	RPL22L1	(Intercept)	9.45728	9.24694	9.66762	9.32173	88.2773	0	0	844.684
AA_pdgfbb	acute_myeloid	MYL12A	(Intercept)	11.1551	10.907	11.4032	11.5819	88.2726	0	0	844.652
AA_pdgfbb	acute_myeloid	ENO1	(Intercept)	10.8858	10.6437	11.1279	11.0906	88.2672	0	0	844.615
AA_pdgfbb	acute_myeloid	SRRM2	(Intercept)	9.57331	9.36029	9.78633	9.4796	88.2378	0	0	844.412
AA_pdgfbb	acute_myeloid	SRSF11	(Intercept)	8.59512	8.4036	8.78664	8.62199	88.1145	0	0	843.563
AA_pdgfbb	acute_myeloid	TMEM208	(Intercept)	8.08004	7.89988	8.26021	8.13911	88.0533	0	0	843.142
AA_pdgfbb	acute_myeloid	PYURF	(Intercept)	8.77063	8.57506	8.9662	8.50424	88.0525	0	0	843.136
AA_pdgfbb	acute_myeloid	ARGLU1	(Intercept)	9.05369	8.85176	9.25562	8.94251	88.0299	0	0	842.98
AA_pdgfbb	acute_myeloid	COMMD9	(Intercept)	8.3036	8.11832	8.48888	8.2321	87.9933	0	0	842.728
AA_pdgfbb	acute_myeloid	SNRPE	(Intercept)	8.46947	8.28042	8.65852	8.59777	87.9606	0	0	842.502
AA_pdgfbb	acute_myeloid	FGR	(Intercept)	10.2852	10.0556	10.5148	10.3058	87.9541	0	0	842.457
AA_pdgfbb	acute_myeloid	COX7A2L	(Intercept)	9.61384	9.39923	9.82846	9.26598	87.9526	0	0	842.447
AA_pdgfbb	acute_myeloid	MBNL1	(Intercept)	9.284	9.0767	9.49129	9.26051	87.9341	0	0	842.319
AA_pdgfbb	acute_myeloid	TMEM50A	(Intercept)	9.36571	9.15651	9.5749	9.59982	87.9028	0	0	842.103
AA_pdgfbb	acute_myeloid	GTF3C6	(Intercept)	8.22555	8.04182	8.40928	8.56914	87.9002	0	0	842.085
AA_pdgfbb	acute_myeloid	ACP1	(Intercept)	7.87455	7.6985	8.05059	7.85817	87.8237	0	0	841.557
AA_pdgfbb	acute_myeloid	NPC2	(Intercept)	11.3522	11.0983	11.6062	11.2825	87.7598	0	0	841.116
AA_pdgfbb	acute_myeloid	RBM25	(Intercept)	8.56292	8.37105	8.7548	8.69288	87.6219	0	0	840.161
AA_pdgfbb	acute_myeloid	BAX	(Intercept)	9.49142	9.27839	9.70445	9.63183	87.4805	0	0	839.181
AA_pdgfbb	acute_myeloid	PCBP2	(Intercept)	11.4496	11.1924	11.7067	10.9157	87.4121	0	0	838.707
AA_pdgfbb	acute_myeloid	ARHGEF1	(Intercept)	8.83347	8.63458	9.03236	8.74261	87.2022	0	0	837.249
AA_pdgfbb	acute_myeloid	BANF1	(Intercept)	9.22924	9.0213	9.43718	9.2162	87.1429	0	0	836.836
AA_pdgfbb	acute_myeloid	PGAM1	(Intercept)	10.1284	9.90021	10.3567	10.1158	87.1355	0	0	836.785
AA_pdgfbb	acute_myeloid	TAPBP	(Intercept)	9.24582	9.0373	9.45433	9.5032	87.0588	0	0	836.251
AA_pdgfbb	acute_myeloid	SLC25A3	(Intercept)	10.5493	10.3113	10.7874	10.2961	87.0126	0	0	835.929
AA_pdgfbb	acute_myeloid	RAB31	(Intercept)	9.781	9.55997	10.002	9.58283	86.8829	0	0	835.025
AA_pdgfbb	acute_myeloid	TIMM8B	(Intercept)	9.00672	8.80317	9.21027	9.17346	86.8775	0	0	834.987
AA_pdgfbb	acute_myeloid	RPS20	(Intercept)	9.85616	9.63317	10.0791	9.91922	86.7845	0	0	834.338
AA_pdgfbb	acute_myeloid	POMP	(Intercept)	10.0595	9.83187	10.2871	10.3869	86.7688	0	0	834.228
AA_pdgfbb	acute_myeloid	PSMB2	(Intercept)	8.67829	8.48187	8.87471	8.97073	86.747	0	0	834.076
AA_pdgfbb	acute_myeloid	MRPL52	(Intercept)	9.39498	9.18228	9.60768	9.46874	86.7243	0	0	833.917
AA_pdgfbb	acute_myeloid	TKT	(Intercept)	11.4987	11.2383	11.7591	11.0961	86.7027	0	0	833.766
AA_pdgfbb	acute_myeloid	POLR2E	(Intercept)	9.0939	8.88788	9.29991	8.9635	86.67	0	0	833.537
AA_pdgfbb	acute_myeloid	RASGRP2	(Intercept)	8.67836	8.48162	8.87511	8.97359	86.6065	0	0	833.093
AA_pdgfbb	acute_myeloid	POLE4	(Intercept)	9.79925	9.577	10.0215	9.21636	86.5715	0	0	832.848
AA_pdgfbb	acute_myeloid	EIF3D	(Intercept)	8.89145	8.68959	9.09331	8.68276	86.4852	0	0	832.244
AA_pdgfbb	acute_myeloid	HSBP1	(Intercept)	9.78083	9.55837	10.0033	9.98678	86.3239	0	0	831.113
AA_pdgfbb	acute_myeloid	ILF2	(Intercept)	8.18885	8.00254	8.37515	8.15444	86.3007	0	0	830.95
AA_pdgfbb	acute_myeloid	PSMB4	(Intercept)	8.77375	8.57413	8.97337	8.64922	86.2977	0	0	830.929
AA_pdgfbb	acute_myeloid	NSA2	(Intercept)	9.28898	9.07754	9.50042	9.10154	86.2575	0	0	830.647
AA_pdgfbb	acute_myeloid	SSNA1	(Intercept)	8.87505	8.67295	9.07716	8.63114	86.2199	0	0	830.382
AA_pdgfbb	acute_myeloid	FUNDC2	(Intercept)	8.57422	8.3787	8.76973	8.39523	86.1052	0	0	829.576
AA_pdgfbb	acute_myeloid	RALY	(Intercept)	8.88506	8.68242	9.08769	8.83313	86.0927	0	0	829.488
AA_pdgfbb	acute_myeloid	SCP2	(Intercept)	8.37897	8.18781	8.57013	8.48151	86.06	0	0	829.258
AA_pdgfbb	acute_myeloid	CAPNS1	(Intercept)	9.16949	8.96015	9.37882	9.53291	86.0027	0	0	828.855
AA_pdgfbb	acute_myeloid	M6PR	(Intercept)	8.78878	8.5879	8.98966	8.8372	85.9019	0	0	828.144
AA_pdgfbb	acute_myeloid	U2SURP	(Intercept)	8.08637	7.90154	8.27121	8.32573	85.8981	0	0	828.117
AA_pdgfbb	acute_myeloid	ATRAID	(Intercept)	8.51607	8.3211	8.71104	8.44968	85.7608	0	0	827.149
AA_pdgfbb	acute_myeloid	HNRNPUL1	(Intercept)	8.39857	8.20611	8.59102	8.38943	85.6826	0	0	826.597
AA_pdgfbb	acute_myeloid	C1orf43	(Intercept)	8.557	8.36089	8.75311	8.53317	85.6715	0	0	826.518
AA_pdgfbb	acute_myeloid	CLTA	(Intercept)	9.62659	9.40593	9.84725	9.61345	85.6564	0	0	826.411
AA_pdgfbb	acute_myeloid	RPN1	(Intercept)	8.85265	8.64964	9.05566	8.90849	85.618	0	0	826.14
AA_pdgfbb	acute_myeloid	UBE2B	(Intercept)	8.89094	8.68704	9.09484	8.78128	85.6135	0	0	826.108
AA_pdgfbb	acute_myeloid	SPCS3	(Intercept)	8.66556	8.46682	8.8643	8.92006	85.6104	0	0	826.086
AA_pdgfbb	acute_myeloid	ATP6V0E1	(Intercept)	10.4413	10.2013	10.6813	10.7104	85.4286	0	0	824.8
AA_pm_scl_75	acute_myeloid	RPS15	(Intercept)	13.8511	13.7174	13.9848	13.7946	203.442	0	0	1343.43
AA_pm_scl_75	acute_myeloid	COX6B1	(Intercept)	11.6458	11.5318	11.7597	11.6667	200.634	0	0	1335.67
AA_pm_scl_75	acute_myeloid	OAZ1	(Intercept)	13.0804	12.951	13.2097	13.0868	198.532	0	0	1329.76
AA_pm_scl_75	acute_myeloid	EDF1	(Intercept)	10.4694	10.3616	10.5771	10.4637	190.733	0	0	1307.14
AA_pm_scl_75	acute_myeloid	TMSB10	(Intercept)	15.3454	15.1815	15.5092	15.5838	183.871	0	0	1286.23
AA_pm_scl_75	acute_myeloid	ACTB	(Intercept)	15.6172	15.4492	15.7851	15.5152	182.557	0	0	1282.12
AA_pm_scl_75	acute_myeloid	COX7C	(Intercept)	11.7045	11.5785	11.8305	11.6056	182.401	0	0	1281.63
AA_pm_scl_75	acute_myeloid	FAU	(Intercept)	13.8022	13.6536	13.9508	13.5564	182.361	0	0	1281.5
AA_pm_scl_75	acute_myeloid	MYL6	(Intercept)	12.9022	12.7615	13.0428	13.071	180.11	0	0	1274.36
AA_pm_scl_75	acute_myeloid	SRP14	(Intercept)	10.9945	10.8743	11.1147	11.0357	179.525	0	0	1272.48
AA_pm_scl_75	acute_myeloid	YWHAB	(Intercept)	11.1906	11.0623	11.3189	11.1941	171.274	0	0	1245.19
AA_pm_scl_75	acute_myeloid	CFL1	(Intercept)	13.1058	12.9551	13.2565	13.2372	170.733	0	0	1243.35
AA_pm_scl_75	acute_myeloid	WDR83OS	(Intercept)	10.4859	10.3646	10.6072	10.4193	169.692	0	0	1239.78
AA_pm_scl_75	acute_myeloid	RPL41	(Intercept)	15.2189	15.0425	15.3952	15.0442	169.439	0	0	1238.91
AA_pm_scl_75	acute_myeloid	RPL28	(Intercept)	14.542	14.3723	14.7117	14.6719	168.259	0	0	1234.82
AA_pm_scl_75	acute_myeloid	UBA52	(Intercept)	12.9186	12.7674	13.0698	12.7394	167.758	0	0	1233.07
AA_pm_scl_75	acute_myeloid	RPS9	(Intercept)	13.6088	13.4478	13.7697	13.5143	166.019	0	0	1226.96
AA_pm_scl_75	acute_myeloid	COX4I1	(Intercept)	12.4607	12.3126	12.6088	12.3092	165.231	0	0	1224.17
AA_pm_scl_75	acute_myeloid	ARPC3	(Intercept)	12.1584	12.0128	12.3039	12.0493	164.061	0	0	1219.99
AA_pm_scl_75	acute_myeloid	SERF2	(Intercept)	13.3875	13.2267	13.5483	13.5762	163.461	0	0	1217.84
AA_pm_scl_75	acute_myeloid	TMSB4X	(Intercept)	15.2531	15.0687	15.4374	15.1945	162.479	0	0	1214.29
AA_pm_scl_75	acute_myeloid	ATP6V0B	(Intercept)	11.1258	10.9911	11.2605	11.1124	162.15	0	0	1213.1
AA_pm_scl_75	acute_myeloid	GNG5	(Intercept)	11.287	11.15	11.424	11.4059	161.788	0	0	1211.78
AA_pm_scl_75	acute_myeloid	CHCHD2	(Intercept)	11.2647	11.1269	11.4025	11.1445	160.531	0	0	1207.17
AA_pm_scl_75	acute_myeloid	ATP5MG	(Intercept)	12.0542	11.9059	12.2025	11.9239	159.589	0	0	1203.69
AA_pm_scl_75	acute_myeloid	AP2S1	(Intercept)	10.8865	10.752	11.021	10.9212	158.882	0	0	1201.07
AA_pm_scl_75	acute_myeloid	CAPZB	(Intercept)	10.492	10.361	10.623	10.5143	157.246	0	0	1194.94
AA_pm_scl_75	acute_myeloid	TRAPPC1	(Intercept)	10.0443	9.91829	10.1703	10.1821	156.488	0	0	1192.07
AA_pm_scl_75	acute_myeloid	RPL36AL	(Intercept)	11.4086	11.2651	11.5521	11.3741	156.119	0	0	1190.67
AA_pm_scl_75	acute_myeloid	COX5B	(Intercept)	11.409	11.2651	11.5529	11.5576	155.689	0	0	1189.03
AA_pm_scl_75	acute_myeloid	S100A4	(Intercept)	14.7418	14.5554	14.9282	14.9086	155.276	0	0	1187.46
AA_pm_scl_75	acute_myeloid	SH3BGRL3	(Intercept)	13.9077	13.7303	14.085	13.9894	153.987	0	0	1182.5
AA_pm_scl_75	acute_myeloid	NDUFB10	(Intercept)	9.70205	9.57805	9.82605	9.65262	153.625	0	0	1181.1
AA_pm_scl_75	acute_myeloid	S100A6	(Intercept)	14.8472	14.6572	15.0372	15.067	153.438	0	0	1180.38
AA_pm_scl_75	acute_myeloid	ARPC2	(Intercept)	11.6829	11.5326	11.8331	11.6115	152.688	0	0	1177.46
AA_pm_scl_75	acute_myeloid	RHOA	(Intercept)	11.872	11.719	12.025	11.7443	152.391	0	0	1176.3
AA_pm_scl_75	acute_myeloid	ELOB	(Intercept)	11.6449	11.4947	11.7951	11.6475	152.202	0	0	1175.56
AA_pm_scl_75	acute_myeloid	RPL11	(Intercept)	13.9627	13.7821	14.1433	13.7005	151.813	0	0	1174.03
AA_pm_scl_75	acute_myeloid	FTL	(Intercept)	16.0694	15.8614	16.2773	16.1634	151.722	0	0	1173.68
AA_pm_scl_75	acute_myeloid	NDUFB11	(Intercept)	10.5037	10.3675	10.6398	10.4884	151.423	0	0	1172.5
AA_pm_scl_75	acute_myeloid	ANAPC11	(Intercept)	10.0704	9.93977	10.2011	9.97764	151.34	0	0	1172.18
AA_pm_scl_75	acute_myeloid	H3F3A	(Intercept)	13.0405	12.8708	13.2102	12.8242	150.864	0	0	1170.3
AA_pm_scl_75	acute_myeloid	PTMA	(Intercept)	13.5048	13.328	13.6816	13.3397	149.972	0	0	1166.75
AA_pm_scl_75	acute_myeloid	GMFG	(Intercept)	11.2438	11.0965	11.391	11.3369	149.955	0	0	1166.69
AA_pm_scl_75	acute_myeloid	COX8A	(Intercept)	11.4344	11.2845	11.5843	11.5498	149.798	0	0	1166.06
AA_pm_scl_75	acute_myeloid	PFDN5	(Intercept)	12.8628	12.6939	13.0318	12.5687	149.473	0	0	1164.77
AA_pm_scl_75	acute_myeloid	PFN1	(Intercept)	13.4527	13.2756	13.6298	13.4757	149.145	0	0	1163.45
AA_pm_scl_75	acute_myeloid	TPI1	(Intercept)	11.0203	10.8752	11.1655	10.9617	149.054	0	0	1163.09
AA_pm_scl_75	acute_myeloid	NDUFB4	(Intercept)	9.46924	9.34331	9.59517	9.61711	147.637	0	0	1157.37
AA_pm_scl_75	acute_myeloid	LAPTM5	(Intercept)	11.7429	11.5862	11.8996	11.7322	147.145	0	0	1155.37
AA_pm_scl_75	acute_myeloid	ATP5MC2	(Intercept)	12.2319	12.0681	12.3956	12.0872	146.652	0	0	1153.36
AA_pm_scl_75	acute_myeloid	RPL29	(Intercept)	13.5148	13.3337	13.6958	13.2597	146.566	0	0	1153.01
AA_pm_scl_75	acute_myeloid	RPS12	(Intercept)	14.3912	14.1975	14.5848	14.1038	145.904	0	0	1150.3
AA_pm_scl_75	acute_myeloid	RHOG	(Intercept)	10.7767	10.6291	10.9243	10.9069	143.359	0	0	1139.74
AA_pm_scl_75	acute_myeloid	RPL19	(Intercept)	14.0179	13.8258	14.2101	13.7974	143.241	0	0	1139.24
AA_pm_scl_75	acute_myeloid	RPS25	(Intercept)	12.7704	12.595	12.9458	12.6502	142.95	0	0	1138.02
AA_pm_scl_75	acute_myeloid	EIF3G	(Intercept)	10.0932	9.95351	10.2328	10.1003	141.897	0	0	1133.57
AA_pm_scl_75	acute_myeloid	PSMA7	(Intercept)	10.6002	10.4534	10.747	10.8086	141.752	0	0	1132.96
AA_pm_scl_75	acute_myeloid	C19orf53	(Intercept)	9.52247	9.38998	9.65496	9.63288	141.115	0	0	1130.25
AA_pm_scl_75	acute_myeloid	TMEM258	(Intercept)	10.6767	10.5275	10.8259	10.5386	140.518	0	0	1127.69
AA_pm_scl_75	acute_myeloid	RPL35	(Intercept)	12.697	12.5186	12.8754	12.6547	139.743	0	0	1124.36
AA_pm_scl_75	acute_myeloid	RPL30	(Intercept)	14.0801	13.8823	14.2779	13.7825	139.738	0	0	1124.34
AA_pm_scl_75	acute_myeloid	RPL32	(Intercept)	14.2052	14.0056	14.4048	13.9857	139.71	0	0	1124.22
AA_pm_scl_75	acute_myeloid	EEF1D	(Intercept)	11.8536	11.6868	12.0204	11.589	139.506	0	0	1123.34
AA_pm_scl_75	acute_myeloid	PRR13	(Intercept)	10.81	10.6575	10.9624	10.8105	139.183	0	0	1121.94
AA_pm_scl_75	acute_myeloid	MORF4L1	(Intercept)	9.7336	9.59468	9.87251	9.51475	137.575	0	0	1114.93
AA_pm_scl_75	acute_myeloid	HMGB1	(Intercept)	10.9775	10.8208	11.1342	10.8265	137.519	0	0	1114.68
AA_pm_scl_75	acute_myeloid	ARHGDIB	(Intercept)	11.6265	11.4601	11.7929	11.7631	137.21	0	0	1113.32
AA_pm_scl_75	acute_myeloid	RPL36	(Intercept)	13.2085	13.0194	13.3976	13.2107	137.121	0	0	1112.93
AA_pm_scl_75	acute_myeloid	RPL18A	(Intercept)	13.8238	13.6257	14.0219	13.541	137	0	0	1112.4
AA_pm_scl_75	acute_myeloid	NDUFA4	(Intercept)	10.8583	10.7019	11.0146	10.902	136.339	0	0	1109.47
AA_pm_scl_75	acute_myeloid	COX7A2	(Intercept)	10.7616	10.6064	10.9169	10.6623	136.077	0	0	1108.31
AA_pm_scl_75	acute_myeloid	OTUB1	(Intercept)	9.05308	8.922	9.18415	9.16572	135.608	0	0	1106.22
AA_pm_scl_75	acute_myeloid	TYROBP	(Intercept)	13.9811	13.7778	14.1845	13.8601	134.986	0	0	1103.44
AA_pm_scl_75	acute_myeloid	UQCRH	(Intercept)	10.942	10.7827	11.1014	10.8852	134.838	0	0	1102.78
AA_pm_scl_75	acute_myeloid	ATP5PF	(Intercept)	9.86871	9.72419	10.0132	9.83787	134.079	0	0	1099.36
AA_pm_scl_75	acute_myeloid	EIF3K	(Intercept)	11.374	11.2073	11.5407	11.2176	133.963	0	0	1098.84
AA_pm_scl_75	acute_myeloid	UQCR10	(Intercept)	10.6264	10.4706	10.7822	10.7802	133.925	0	0	1098.67
AA_pm_scl_75	acute_myeloid	CLIC1	(Intercept)	11.7185	11.5466	11.8904	11.9151	133.846	0	0	1098.31
AA_pm_scl_75	acute_myeloid	SELENOH	(Intercept)	10.1022	9.95246	10.252	10.1361	132.421	0	0	1091.82
AA_pm_scl_75	acute_myeloid	FXYD5	(Intercept)	11.4546	11.2843	11.6249	11.3534	132.079	0	0	1090.26
AA_pm_scl_75	acute_myeloid	PSMB1	(Intercept)	9.76873	9.62343	9.91402	9.85952	132.008	0	0	1089.93
AA_pm_scl_75	acute_myeloid	PYCARD	(Intercept)	11.3211	11.152	11.4902	11.4835	131.441	0	0	1087.32
AA_pm_scl_75	acute_myeloid	ATP5MF	(Intercept)	10.7531	10.5922	10.9141	10.9024	131.173	0	0	1086.08
AA_pm_scl_75	acute_myeloid	RPL31	(Intercept)	11.4656	11.2933	11.6378	11.3982	130.689	0	0	1083.84
AA_pm_scl_75	acute_myeloid	NDUFB2	(Intercept)	10.4673	10.3099	10.6247	10.5683	130.598	0	0	1083.41
AA_pm_scl_75	acute_myeloid	SSR4	(Intercept)	10.5631	10.404	10.7222	10.6566	130.359	0	0	1082.31
AA_pm_scl_75	acute_myeloid	ATP5F1E	(Intercept)	13.3264	13.125	13.5278	13.3136	129.916	0	0	1080.24
AA_pm_scl_75	acute_myeloid	RPL27	(Intercept)	12.2695	12.0833	12.4558	12.0323	129.329	0	0	1077.49
AA_pm_scl_75	acute_myeloid	RPL24	(Intercept)	12.6176	12.4257	12.8095	12.3467	129.118	0	0	1076.5
AA_pm_scl_75	acute_myeloid	SNRPD2	(Intercept)	10.3507	10.1932	10.5083	10.3473	128.996	0	0	1075.92
AA_pm_scl_75	acute_myeloid	PPP1CA	(Intercept)	10.2115	10.056	10.367	10.1935	128.941	0	0	1075.66
AA_pm_scl_75	acute_myeloid	SEC61B	(Intercept)	10.6139	10.4522	10.7757	10.6325	128.853	0	0	1075.25
AA_pm_scl_75	acute_myeloid	MYL12B	(Intercept)	10.8854	10.7193	11.0514	11.0154	128.703	0	0	1074.54
AA_pm_scl_75	acute_myeloid	COX6A1	(Intercept)	10.9661	10.7984	11.1338	11.1207	128.395	0	0	1073.08
AA_pm_scl_75	acute_myeloid	RPL35A	(Intercept)	13.4094	13.204	13.6147	13.1124	128.192	0	0	1072.12
AA_pm_scl_75	acute_myeloid	UQCRB	(Intercept)	11.0261	10.857	11.1953	10.9788	127.977	0	0	1071.1
AA_pm_scl_75	acute_myeloid	NDUFS7	(Intercept)	9.61808	9.47043	9.76573	9.6294	127.898	0	0	1070.73
AA_pm_scl_75	acute_myeloid	LAMTOR2	(Intercept)	9.58887	9.44159	9.73615	9.62077	127.829	0	0	1070.4
AA_pm_scl_75	acute_myeloid	COX6C	(Intercept)	10.9193	10.7514	11.0873	10.9834	127.667	0	0	1069.63
AA_pm_scl_75	acute_myeloid	CORO1A	(Intercept)	11.6007	11.4216	11.7799	11.7306	127.137	0	0	1067.1
AA_pm_scl_75	acute_myeloid	RPL18	(Intercept)	13.3747	13.1678	13.5815	13.1008	126.961	0	0	1066.26
AA_pm_scl_75	acute_myeloid	GSTP1	(Intercept)	12.1755	11.9867	12.3643	12.0926	126.618	0	0	1064.61
AA_pm_scl_75	acute_myeloid	FKBP1A	(Intercept)	10.8277	10.6594	10.996	10.6144	126.329	0	0	1063.22
AA_pm_scl_75	acute_myeloid	RPS13	(Intercept)	14.1322	13.9124	14.352	13.7987	126.226	0	0	1062.73
AA_pm_scl_75	acute_myeloid	ZNHIT1	(Intercept)	9.27963	9.1347	9.42455	9.43776	125.719	0	0	1060.28
AA_pm_scl_75	acute_myeloid	SF3B5	(Intercept)	9.974	9.81788	10.1301	9.84934	125.435	0	0	1058.9
AA_pm_scl_75	acute_myeloid	LSM7	(Intercept)	9.84942	9.69453	10.0043	9.85131	124.857	0	0	1056.09
AA_pm_scl_75	acute_myeloid	TPM3	(Intercept)	11.5082	11.327	11.6894	11.6702	124.725	0	0	1055.44
AA_pm_scl_75	acute_myeloid	PSMB6	(Intercept)	9.56118	9.41064	9.71172	9.7144	124.705	0	0	1055.34
AA_pm_scl_75	acute_myeloid	KRTCAP2	(Intercept)	9.67851	9.52597	9.83104	9.88416	124.583	0	0	1054.75
AA_pm_scl_75	acute_myeloid	NDUFA2	(Intercept)	9.78751	9.63317	9.94184	9.80968	124.514	0	0	1054.41
AA_pm_scl_75	acute_myeloid	ENY2	(Intercept)	9.68784	9.53464	9.84103	9.71506	124.167	0	0	1052.71
AA_pm_scl_75	acute_myeloid	RPL14	(Intercept)	12.7254	12.5242	12.9267	12.4989	124.147	0	0	1052.61
AA_pm_scl_75	acute_myeloid	RPL12	(Intercept)	13.5629	13.3472	13.7786	13.3655	123.465	0	0	1049.26
AA_pm_scl_75	acute_myeloid	HNRNPA2B1	(Intercept)	10.9229	10.7491	11.0967	10.9132	123.413	0	0	1049
AA_pm_scl_75	acute_myeloid	RPLP1	(Intercept)	15.2351	14.9926	15.4775	14.7878	123.364	0	0	1048.76
AA_pm_scl_75	acute_myeloid	DAZAP2	(Intercept)	10.8385	10.666	11.0111	10.6305	123.339	0	0	1048.64
AA_pm_scl_75	acute_myeloid	EID1	(Intercept)	9.72628	9.57141	9.88115	9.77194	123.307	0	0	1048.48
AA_pm_scl_75	acute_myeloid	VAMP8	(Intercept)	10.8459	10.6731	11.0186	11.0523	123.292	0	0	1048.41
AA_pm_scl_75	acute_myeloid	GPSM3	(Intercept)	10.7483	10.5771	10.9196	10.5762	123.248	0	0	1048.19
AA_pm_scl_75	acute_myeloid	RPLP2	(Intercept)	13.2126	13.0018	13.4235	13.0227	123.028	0	0	1047.1
AA_pm_scl_75	acute_myeloid	RPS24	(Intercept)	14.1969	13.9702	14.4236	13.7791	122.949	0	0	1046.71
AA_pm_scl_75	acute_myeloid	RPS28	(Intercept)	14.2816	14.0532	14.51	14.0645	122.766	0	0	1045.8
AA_pm_scl_75	acute_myeloid	TBCA	(Intercept)	9.9227	9.76347	10.0819	9.75684	122.357	0	0	1043.76
AA_pm_scl_75	acute_myeloid	RAB7A	(Intercept)	9.39073	9.23973	9.54173	9.37943	122.104	0	0	1042.5
AA_pm_scl_75	acute_myeloid	AURKAIP1	(Intercept)	9.55356	9.39971	9.70742	9.60252	121.918	0	0	1041.58
AA_pm_scl_75	acute_myeloid	NDUFA1	(Intercept)	10.8538	10.679	11.0286	10.9777	121.917	0	0	1041.57
AA_pm_scl_75	acute_myeloid	AP2M1	(Intercept)	9.15864	9.01095	9.30633	9.2344	121.756	0	0	1040.76
AA_pm_scl_75	acute_myeloid	ATP6V1F	(Intercept)	10.4879	10.3187	10.6571	10.4206	121.729	0	0	1040.63
AA_pm_scl_75	acute_myeloid	DCTN3	(Intercept)	8.94235	8.79761	9.08708	8.92613	121.311	0	0	1038.53
AA_pm_scl_75	acute_myeloid	PPIA	(Intercept)	12.1037	11.9078	12.2996	12.1844	121.299	0	0	1038.47
AA_pm_scl_75	acute_myeloid	RPS19	(Intercept)	14.0081	13.7812	14.235	13.9142	121.217	0	0	1038.06
AA_pm_scl_75	acute_myeloid	MRPS21	(Intercept)	9.18747	9.03796	9.33698	9.28567	120.653	0	0	1035.21
AA_pm_scl_75	acute_myeloid	NEDD8	(Intercept)	9.73925	9.58061	9.89788	9.82178	120.542	0	0	1034.65
AA_pm_scl_75	acute_myeloid	NDUFB7	(Intercept)	9.82536	9.66527	9.98544	10.0034	120.506	0	0	1034.47
AA_pm_scl_75	acute_myeloid	SUMO2	(Intercept)	10.8063	10.63	10.9826	10.6178	120.371	0	0	1033.78
AA_pm_scl_75	acute_myeloid	UXT	(Intercept)	9.85336	9.69099	10.0157	9.60984	119.15	0	0	1027.56
AA_pm_scl_75	acute_myeloid	SSR2	(Intercept)	9.78168	9.61999	9.94336	9.62727	118.783	0	0	1025.68
AA_pm_scl_75	acute_myeloid	RPS15A	(Intercept)	13.9017	13.6719	14.1316	13.5277	118.762	0	0	1025.57
AA_pm_scl_75	acute_myeloid	CAP1	(Intercept)	10.4886	10.315	10.6623	10.4075	118.582	0	0	1024.65
AA_pm_scl_75	acute_myeloid	UBE2D3	(Intercept)	10.3354	10.164	10.5069	10.1314	118.362	0	0	1023.51
AA_pm_scl_75	acute_myeloid	RPL37	(Intercept)	13.446	13.2223	13.6697	13.3894	118.003	0	0	1021.66
AA_pm_scl_75	acute_myeloid	GUK1	(Intercept)	10.2327	10.0623	10.4031	10.2454	117.919	0	0	1021.22
AA_pm_scl_75	acute_myeloid	OST4	(Intercept)	10.9705	10.7876	11.1533	10.8376	117.793	0	0	1020.57
AA_pm_scl_75	acute_myeloid	SAP18	(Intercept)	9.80434	9.64089	9.9678	9.93364	117.769	0	0	1020.45
AA_pm_scl_75	acute_myeloid	GABARAP	(Intercept)	12.4516	12.2433	12.6598	12.2393	117.388	0	0	1018.47
AA_pm_scl_75	acute_myeloid	ARF1	(Intercept)	9.98097	9.81357	10.1484	10.0582	117.063	0	0	1016.77
AA_pm_scl_75	acute_myeloid	VPS28	(Intercept)	9.57932	9.41839	9.74024	9.5522	116.874	0	0	1015.79
AA_pm_scl_75	acute_myeloid	UBL5	(Intercept)	11.0951	10.9086	11.2816	11.1167	116.798	0	0	1015.39
AA_pm_scl_75	acute_myeloid	SNRPD3	(Intercept)	9.08376	8.93044	9.23708	9.16876	116.326	0	0	1012.91
AA_pm_scl_75	acute_myeloid	HNRNPK	(Intercept)	10.2244	10.0518	10.397	10.1186	116.304	0	0	1012.8
AA_pm_scl_75	acute_myeloid	UBE2I	(Intercept)	9.16467	9.00956	9.31978	9.12747	116.005	0	0	1011.23
AA_pm_scl_75	acute_myeloid	PARVG	(Intercept)	9.34179	9.1836	9.49997	9.32037	115.953	0	0	1010.95
AA_pm_scl_75	acute_myeloid	TRMT112	(Intercept)	9.42257	9.26284	9.5823	9.62396	115.823	0	0	1010.26
AA_pm_scl_75	acute_myeloid	ARHGDIA	(Intercept)	9.75139	9.58607	9.91671	9.9176	115.811	0	0	1010.2
AA_pm_scl_75	acute_myeloid	UQCRQ	(Intercept)	10.4585	10.281	10.636	10.5514	115.713	0	0	1009.69
AA_pm_scl_75	acute_myeloid	ATP6V1G1	(Intercept)	10.6847	10.5033	10.866	10.5064	115.696	0	0	1009.59
AA_pm_scl_75	acute_myeloid	ATP5IF1	(Intercept)	9.59761	9.43473	9.76049	9.78891	115.694	0	0	1009.58
AA_pm_scl_75	acute_myeloid	ANXA5	(Intercept)	10.9028	10.7165	11.0891	10.925	114.913	0	0	1005.45
AA_pm_scl_75	acute_myeloid	RBM8A	(Intercept)	9.15296	8.99647	9.30946	9.19361	114.838	0	0	1005.04
AA_pm_scl_75	acute_myeloid	RPL13	(Intercept)	14.2157	13.9718	14.4597	13.9502	114.417	0	0	1002.8
AA_pm_scl_75	acute_myeloid	RPL8	(Intercept)	13.4421	13.2111	13.6731	13.147	114.271	0	0	1002.02
AA_pm_scl_75	acute_myeloid	CDC42	(Intercept)	10.6883	10.5046	10.872	10.6387	114.22	0	0	1001.75
AA_pm_scl_75	acute_myeloid	RWDD1	(Intercept)	8.89501	8.7419	9.04813	8.96536	114.062	0	0	1000.9
AA_pm_scl_75	acute_myeloid	TMBIM6	(Intercept)	10.2205	10.0441	10.3969	10.4873	113.76	0	0	999.283
AA_pm_scl_75	acute_myeloid	MRPL57	(Intercept)	8.79722	8.64533	8.9491	8.91807	113.721	0	0	999.071
AA_pm_scl_75	acute_myeloid	UQCRC1	(Intercept)	9.33561	9.17396	9.49726	9.41263	113.393	0	0	997.303
AA_pm_scl_75	acute_myeloid	CNPY3	(Intercept)	10.2409	10.0634	10.4183	10.2421	113.328	0	0	996.952
AA_pm_scl_75	acute_myeloid	RPS3	(Intercept)	13.3289	13.0979	13.5599	12.9943	113.29	0	0	996.749
AA_pm_scl_75	acute_myeloid	BCAP31	(Intercept)	9.22425	9.0642	9.38429	9.32699	113.163	0	0	996.065
AA_pm_scl_75	acute_myeloid	ARF5	(Intercept)	10.1775	10.0009	10.3541	10.0715	113.159	0	0	996.043
AA_pm_scl_75	acute_myeloid	RPL34	(Intercept)	14.2723	14.0242	14.5204	13.817	112.949	0	0	994.909
AA_pm_scl_75	acute_myeloid	H2AFY	(Intercept)	10.0824	9.90673	10.2581	10.1798	112.669	0	0	993.39
AA_pm_scl_75	acute_myeloid	COX7B	(Intercept)	10.5573	10.3729	10.7417	10.5881	112.422	0	0	992.047
AA_pm_scl_75	acute_myeloid	COX14	(Intercept)	9.20782	9.04699	9.36864	9.07698	112.412	0	0	991.992
AA_pm_scl_75	acute_myeloid	YWHAZ	(Intercept)	10.5903	10.4052	10.7754	10.5082	112.339	0	0	991.597
AA_pm_scl_75	acute_myeloid	ANXA2	(Intercept)	11.3953	11.1952	11.5954	11.7243	111.804	0	0	988.675
AA_pm_scl_75	acute_myeloid	H3F3B	(Intercept)	12.6421	12.4201	12.8641	12.7132	111.795	0	0	988.624
AA_pm_scl_75	acute_myeloid	RPL22	(Intercept)	12.5641	12.3434	12.7849	12.3339	111.751	0	0	988.385
AA_pm_scl_75	acute_myeloid	SF3B6	(Intercept)	9.13732	8.97653	9.29812	9.17516	111.575	0	0	987.42
AA_pm_scl_75	acute_myeloid	PRDX5	(Intercept)	10.0102	9.83394	10.1865	10.1441	111.509	0	0	987.062
AA_pm_scl_75	acute_myeloid	CALM1	(Intercept)	11.204	11.0065	11.4015	11.5346	111.369	0	0	986.293
AA_pm_scl_75	acute_myeloid	ATP5PD	(Intercept)	9.99929	9.82299	10.1756	10.3597	111.36	0	0	986.242
AA_pm_scl_75	acute_myeloid	TMEM147	(Intercept)	8.48759	8.3379	8.63727	8.58553	111.331	0	0	986.084
AA_pm_scl_75	acute_myeloid	RPS14	(Intercept)	14.0593	13.811	14.3077	13.5952	111.147	0	0	985.07
AA_pm_scl_75	acute_myeloid	ZC3H15	(Intercept)	8.86964	8.71272	9.02656	8.81859	110.981	0	0	984.155
AA_pm_scl_75	acute_myeloid	CUTA	(Intercept)	9.19552	9.03202	9.35902	9.04828	110.426	0	0	981.091
AA_pm_scl_75	acute_myeloid	ARPC5	(Intercept)	10.6372	10.448	10.8264	10.7545	110.375	0	0	980.809
AA_pm_scl_75	acute_myeloid	RNF181	(Intercept)	9.59993	9.42885	9.77102	9.78901	110.173	0	0	979.688
AA_pm_scl_75	acute_myeloid	SNU13	(Intercept)	9.0749	8.91315	9.23665	9.21678	110.156	0	0	979.595
AA_pm_scl_75	acute_myeloid	RPL23A	(Intercept)	12.0233	11.8089	12.2377	11.8499	110.111	0	0	979.345
AA_pm_scl_75	acute_myeloid	RPS11	(Intercept)	11.9808	11.7671	12.1945	11.7384	110.088	0	0	979.214
AA_pm_scl_75	acute_myeloid	RPS18	(Intercept)	13.7938	13.5477	14.0399	13.579	110.059	0	0	979.054
AA_pm_scl_75	acute_myeloid	SSBP1	(Intercept)	8.98405	8.82372	9.14439	9.01831	110.019	0	0	978.83
AA_pm_scl_75	acute_myeloid	PIN1	(Intercept)	8.1876	8.04093	8.33427	8.18947	109.603	0	0	976.513
AA_pm_scl_75	acute_myeloid	ERP29	(Intercept)	10.1492	9.96733	10.331	10.0674	109.584	0	0	976.409
AA_pm_scl_75	acute_myeloid	RTN4	(Intercept)	9.55571	9.38424	9.72717	9.58814	109.421	0	0	975.5
AA_pm_scl_75	acute_myeloid	RPL39	(Intercept)	14.651	14.3875	14.9145	14.2731	109.167	0	0	974.077
AA_pm_scl_75	acute_myeloid	NDUFS6	(Intercept)	9.60643	9.43354	9.77933	9.64883	109.093	0	0	973.659
AA_pm_scl_75	acute_myeloid	LAMTOR5	(Intercept)	9.26247	9.09572	9.42923	9.16551	109.058	0	0	973.467
AA_pm_scl_75	acute_myeloid	MLF2	(Intercept)	8.59382	8.43886	8.74878	8.59517	108.886	0	0	972.501
AA_pm_scl_75	acute_myeloid	PSMB3	(Intercept)	10.3895	10.2017	10.5774	10.6305	108.611	0	0	970.952
AA_pm_scl_75	acute_myeloid	BTF3	(Intercept)	11.8693	11.654	12.0846	11.5085	108.235	0	0	968.829
AA_pm_scl_75	acute_myeloid	PRDX6	(Intercept)	9.20859	9.04126	9.37592	9.29318	108.053	0	0	967.8
AA_pm_scl_75	acute_myeloid	RPL27A	(Intercept)	11.2831	11.0778	11.4883	11.1657	107.943	0	0	967.18
AA_pm_scl_75	acute_myeloid	EIF4G2	(Intercept)	9.65935	9.48365	9.83505	9.61674	107.941	0	0	967.167
AA_pm_scl_75	acute_myeloid	FAM96B	(Intercept)	9.20729	9.03968	9.37489	9.33267	107.861	0	0	966.71
AA_pm_scl_75	acute_myeloid	RTRAF	(Intercept)	9.1912	9.02376	9.35864	9.10086	107.776	0	0	966.233
AA_pm_scl_75	acute_myeloid	COPE	(Intercept)	9.76368	9.58576	9.94161	9.94243	107.743	0	0	966.045
AA_pm_scl_75	acute_myeloid	UQCR11	(Intercept)	11.4498	11.2408	11.6589	11.4313	107.533	0	0	964.849
AA_pm_scl_75	acute_myeloid	ANP32A	(Intercept)	9.37069	9.19948	9.54189	9.45665	107.464	0	0	964.46
AA_pm_scl_75	acute_myeloid	TMEM219	(Intercept)	9.95185	9.77002	10.1337	9.91247	107.463	0	0	964.452
AA_pm_scl_75	acute_myeloid	EMP3	(Intercept)	12.0934	11.872	12.3147	12.4407	107.264	0	0	963.315
AA_pm_scl_75	acute_myeloid	PARK7	(Intercept)	10.0112	9.82759	10.1948	9.86085	107.052	0	0	962.108
AA_pm_scl_75	acute_myeloid	TIMM17B	(Intercept)	8.44458	8.2894	8.59976	8.54394	106.845	0	0	960.924
AA_pm_scl_75	acute_myeloid	RNF7	(Intercept)	9.50507	9.33033	9.6798	9.40363	106.806	0	0	960.702
AA_pm_scl_75	acute_myeloid	RPS7	(Intercept)	13.3361	13.0909	13.5813	13.0746	106.795	0	0	960.639
AA_pm_scl_75	acute_myeloid	PPP4C	(Intercept)	9.32574	9.15428	9.4972	9.49461	106.789	0	0	960.605
AA_pm_scl_75	acute_myeloid	MTPN	(Intercept)	9.65792	9.48032	9.83553	9.75618	106.769	0	0	960.489
AA_pm_scl_75	acute_myeloid	LCP1	(Intercept)	11.2955	11.0865	11.5044	11.2993	106.143	0	0	956.892
AA_pm_scl_75	acute_myeloid	C4orf3	(Intercept)	10.0161	9.83081	10.2014	9.91539	106.125	0	0	956.788
AA_pm_scl_75	acute_myeloid	SUMO3	(Intercept)	9.02239	8.85518	9.18959	8.91547	105.946	0	0	955.754
AA_pm_scl_75	acute_myeloid	RAD23A	(Intercept)	8.75555	8.59308	8.91802	8.81676	105.81	0	0	954.966
AA_pm_scl_75	acute_myeloid	TBCB	(Intercept)	9.04656	8.87857	9.21456	9.06753	105.73	0	0	954.506
AA_pm_scl_75	acute_myeloid	HCLS1	(Intercept)	10.4434	10.2489	10.6379	10.3355	105.412	0	0	952.663
AA_pm_scl_75	acute_myeloid	DNAJC8	(Intercept)	8.62365	8.46296	8.78435	8.67304	105.364	0	0	952.386
AA_pm_scl_75	acute_myeloid	C11orf58	(Intercept)	8.96943	8.80227	9.13659	8.95795	105.353	0	0	952.318
AA_pm_scl_75	acute_myeloid	C9orf16	(Intercept)	9.49879	9.32159	9.67599	9.57806	105.248	0	0	951.709
AA_pm_scl_75	acute_myeloid	PGK1	(Intercept)	10.5564	10.3594	10.7534	10.361	105.214	0	0	951.514
AA_pm_scl_75	acute_myeloid	SH3BGRL	(Intercept)	10.0503	9.86269	10.2379	9.96037	105.185	0	0	951.342
AA_pm_scl_75	acute_myeloid	RPL9	(Intercept)	12.8837	12.6431	13.1243	12.5427	105.143	0	0	951.098
AA_pm_scl_75	acute_myeloid	EIF4E2	(Intercept)	8.65554	8.49381	8.81726	8.64239	105.082	0	0	950.747
AA_pm_scl_75	acute_myeloid	NDUFAB1	(Intercept)	9.13305	8.96222	9.30388	9.21505	104.97	0	0	950.092
AA_pm_scl_75	acute_myeloid	SUMO1	(Intercept)	9.07032	8.90043	9.24022	8.96912	104.82	0	0	949.217
AA_pm_scl_75	acute_myeloid	RPL7A	(Intercept)	13.1441	12.8979	13.3904	12.8065	104.81	0	0	949.16
AA_pm_scl_75	acute_myeloid	LAMTOR4	(Intercept)	11.2903	11.0787	11.5018	11.1776	104.795	0	0	949.071
AA_pm_scl_75	acute_myeloid	REEP5	(Intercept)	9.39131	9.21534	9.56727	9.54374	104.786	0	0	949.021
AA_pm_scl_75	acute_myeloid	RPS27A	(Intercept)	13.7439	13.4861	14.0016	13.2825	104.699	0	0	948.511
AA_pm_scl_75	acute_myeloid	RPS23	(Intercept)	13.984	13.7196	14.2483	13.5774	103.87	0	0	943.647
AA_pm_scl_75	acute_myeloid	SRSF3	(Intercept)	9.7495	9.56514	9.93386	9.64286	103.832	0	0	943.427
AA_pm_scl_75	acute_myeloid	ATP5F1C	(Intercept)	9.53853	9.35815	9.71891	9.5678	103.826	0	0	943.392
AA_pm_scl_75	acute_myeloid	PAIP2	(Intercept)	9.25963	9.08423	9.43504	9.13909	103.648	0	0	942.339
AA_pm_scl_75	acute_myeloid	RPL10	(Intercept)	14.5403	14.2648	14.8157	14.012	103.643	0	0	942.309
AA_pm_scl_75	acute_myeloid	ARL6IP4	(Intercept)	10.2643	10.0699	10.4588	10.1205	103.63	0	0	942.236
AA_pm_scl_75	acute_myeloid	LSM3	(Intercept)	8.51692	8.35556	8.67829	8.49657	103.63	0	0	942.235
AA_pm_scl_75	acute_myeloid	HIGD2A	(Intercept)	10.9584	10.7506	11.1662	10.8606	103.543	0	0	941.723
AA_pm_scl_75	acute_myeloid	RACK1	(Intercept)	12.5305	12.2922	12.7688	12.2391	103.261	0	0	940.054
AA_pm_scl_75	acute_myeloid	DBNL	(Intercept)	9.13606	8.96229	9.30983	9.14031	103.229	0	0	939.864
AA_pm_scl_75	acute_myeloid	CNBP	(Intercept)	10.3773	10.1794	10.5751	10.2952	102.977	0	0	938.367
AA_pm_scl_75	acute_myeloid	KDELR1	(Intercept)	8.80433	8.63616	8.97249	8.79011	102.795	0	0	937.289
AA_pm_scl_75	acute_myeloid	HNRNPC	(Intercept)	9.98094	9.79027	10.1716	9.96396	102.78	0	0	937.201
AA_pm_scl_75	acute_myeloid	UBE2D2	(Intercept)	9.24348	9.06641	9.42056	9.25666	102.493	0	0	935.487
AA_pm_scl_75	acute_myeloid	FAM49B	(Intercept)	9.39109	9.21112	9.57107	9.13651	102.451	0	0	935.239
AA_pm_scl_75	acute_myeloid	NDUFS5	(Intercept)	10.2438	10.047	10.4407	10.3656	102.162	0	0	933.513
AA_pm_scl_75	acute_myeloid	AUP1	(Intercept)	8.81276	8.64336	8.98216	8.859	102.145	0	0	933.411
AA_pm_scl_75	acute_myeloid	IDH3G	(Intercept)	8.41443	8.25266	8.5762	8.44139	102.127	0	0	933.298
AA_pm_scl_75	acute_myeloid	SUB1	(Intercept)	10.6898	10.4839	10.8956	10.7637	101.966	0	0	932.333
AA_pm_scl_75	acute_myeloid	C8orf59	(Intercept)	9.51473	9.33151	9.69796	9.4684	101.959	0	0	932.294
AA_pm_scl_75	acute_myeloid	NACA	(Intercept)	12.8128	12.5651	13.0605	12.4623	101.568	0	0	929.942
AA_pm_scl_75	acute_myeloid	ERGIC3	(Intercept)	8.80672	8.6362	8.97724	8.7137	101.402	0	0	928.943
AA_pm_scl_75	acute_myeloid	CSTB	(Intercept)	10.6837	10.4768	10.8907	10.8676	101.369	0	0	928.745
AA_pm_scl_75	acute_myeloid	ARRB2	(Intercept)	10.4105	10.2085	10.6125	10.2224	101.189	0	0	927.659
AA_pm_scl_75	acute_myeloid	PPP1R18	(Intercept)	9.02897	8.85366	9.20428	9.09261	101.121	0	0	927.251
AA_pm_scl_75	acute_myeloid	BRK1	(Intercept)	10.3772	10.1756	10.5788	10.0674	101.06	0	0	926.877
AA_pm_scl_75	acute_myeloid	RPS8	(Intercept)	13.9317	13.6608	14.2025	13.5121	100.981	0	0	926.403
AA_pm_scl_75	acute_myeloid	RPL15	(Intercept)	12.8332	12.5837	13.0828	12.4534	100.965	0	0	926.303
AA_pm_scl_75	acute_myeloid	PSMD8	(Intercept)	9.05848	8.88219	9.23477	9.01603	100.889	0	0	925.842
AA_pm_scl_75	acute_myeloid	SHKBP1	(Intercept)	9.1065	8.92924	9.28376	9.18375	100.868	0	0	925.716
AA_pm_scl_75	acute_myeloid	POLR2F	(Intercept)	8.20871	8.04879	8.36863	8.39549	100.782	0	0	925.199
AA_pm_scl_75	acute_myeloid	WDR1	(Intercept)	9.13255	8.95462	9.31047	9.19343	100.778	0	0	925.172
AA_pm_scl_75	acute_myeloid	UFC1	(Intercept)	9.136	8.9577	9.3143	9.05335	100.605	0	0	924.121
AA_pm_scl_75	acute_myeloid	UBXN1	(Intercept)	9.6719	9.4831	9.8607	9.73993	100.585	0	0	923.999
AA_pm_scl_75	acute_myeloid	GNAI2	(Intercept)	10.4874	10.2826	10.6922	10.7477	100.545	0	0	923.757
AA_pm_scl_75	acute_myeloid	CDC37	(Intercept)	9.56897	9.38211	9.75583	9.4443	100.543	0	0	923.743
AA_pm_scl_75	acute_myeloid	ATP5MC3	(Intercept)	10.4293	10.2254	10.6332	10.3689	100.433	0	0	923.078
AA_pm_scl_75	acute_myeloid	DAD1	(Intercept)	9.28444	9.10286	9.46603	9.38912	100.391	0	0	922.82
AA_pm_scl_75	acute_myeloid	HNRNPU	(Intercept)	9.90089	9.70712	10.0947	9.81713	100.324	0	0	922.414
AA_pm_scl_75	acute_myeloid	RAB2A	(Intercept)	8.82082	8.64796	8.99368	8.9948	100.188	0	0	921.585
AA_pm_scl_75	acute_myeloid	NAA38	(Intercept)	9.91972	9.725	10.1144	9.93652	100.022	0	0	920.569
AA_pm_scl_75	acute_myeloid	SKP1	(Intercept)	10.0334	9.83638	10.2304	9.86276	99.9998	0	0	920.434
AA_pm_scl_75	acute_myeloid	UBC	(Intercept)	12.083	11.8457	12.3202	12.0588	99.9897	0	0	920.373
AA_pm_scl_75	acute_myeloid	CHMP2A	(Intercept)	9.07781	8.89952	9.25609	9.34116	99.972	0	0	920.264
AA_pm_scl_75	acute_myeloid	GPX4	(Intercept)	10.9279	10.7131	11.1426	10.9005	99.9298	0	0	920.006
AA_pm_scl_75	acute_myeloid	DBI	(Intercept)	10.3077	10.1052	10.5103	10.6749	99.9032	0	0	919.844
AA_pm_scl_75	acute_myeloid	TXNDC17	(Intercept)	9.07797	8.89956	9.25638	9.42691	99.902	0	0	919.836
AA_pm_scl_75	acute_myeloid	CIB1	(Intercept)	9.55649	9.36847	9.74451	9.55741	99.7943	0	0	919.177
AA_pm_scl_75	acute_myeloid	CCNI	(Intercept)	10.883	10.6682	11.0977	10.4985	99.5077	0	0	917.42
AA_pm_scl_75	acute_myeloid	COMMD6	(Intercept)	11.1982	10.9768	11.4196	10.9413	99.3083	0	0	916.194
AA_pm_scl_75	acute_myeloid	SNRPB	(Intercept)	9.06598	8.8866	9.24535	9.25277	99.2358	0	0	915.748
AA_pm_scl_75	acute_myeloid	S100A10	(Intercept)	12.9001	12.6448	13.1554	13.3443	99.2195	0	0	915.648
AA_pm_scl_75	acute_myeloid	ELOC	(Intercept)	8.917	8.7404	9.0936	9.1149	99.1363	0	0	915.135
AA_pm_scl_75	acute_myeloid	SEM1	(Intercept)	9.67856	9.4867	9.87043	9.95938	99.046	0	0	914.579
AA_pm_scl_75	acute_myeloid	HNRNPA3	(Intercept)	9.4972	9.3085	9.6859	9.46797	98.8162	0	0	913.159
AA_pm_scl_75	acute_myeloid	MSN	(Intercept)	10.1865	9.98405	10.389	10.2377	98.7761	0	0	912.912
AA_pm_scl_75	acute_myeloid	JTB	(Intercept)	9.72566	9.53208	9.91924	9.68942	98.6448	0	0	912.099
AA_pm_scl_75	acute_myeloid	SRRM1	(Intercept)	9.71231	9.51896	9.90567	9.64785	98.6255	0	0	911.979
AA_pm_scl_75	acute_myeloid	TPT1	(Intercept)	13.9572	13.6793	14.2351	13.4438	98.6142	0	0	911.91
AA_pm_scl_75	acute_myeloid	OS9	(Intercept)	8.87674	8.6998	9.05367	9.04717	98.5033	0	0	911.222
AA_pm_scl_75	acute_myeloid	DYNLRB1	(Intercept)	8.89801	8.72057	9.07546	9.11239	98.455	0	0	910.923
AA_pm_scl_75	acute_myeloid	ATP6AP1	(Intercept)	8.48614	8.31681	8.65547	8.69826	98.4006	0	0	910.585
AA_pm_scl_75	acute_myeloid	FIS1	(Intercept)	9.30178	9.11606	9.48751	9.236	98.3344	0	0	910.174
AA_pm_scl_75	acute_myeloid	ATP6V0D1	(Intercept)	9.92125	9.72302	10.1195	9.87494	98.2688	0	0	909.767
AA_pm_scl_75	acute_myeloid	VSIR	(Intercept)	11.2214	10.9971	11.4456	11.1396	98.2501	0	0	909.65
AA_pm_scl_75	acute_myeloid	C19orf70	(Intercept)	9.01112	8.83053	9.1917	9.13632	97.9722	0	0	907.921
AA_pm_scl_75	acute_myeloid	STMP1	(Intercept)	9.71438	9.51944	9.90933	9.50392	97.8394	0	0	907.093
AA_pm_scl_75	acute_myeloid	HLA-B	(Intercept)	13.8135	13.5357	14.0914	13.9419	97.6019	0	0	905.609
AA_pm_scl_75	acute_myeloid	PSMB7	(Intercept)	8.15171	7.98742	8.31601	8.4072	97.4182	0	0	904.458
AA_pm_scl_75	acute_myeloid	CTSS	(Intercept)	12.1869	11.941	12.4328	12.2588	97.3239	0	0	903.867
AA_pm_scl_75	acute_myeloid	RPS27	(Intercept)	13.7772	13.4991	14.0553	13.6005	97.2705	0	0	903.532
AA_pm_scl_75	acute_myeloid	SNRPC	(Intercept)	8.56784	8.39481	8.74087	8.76904	97.2229	0	0	903.234
AA_pm_scl_75	acute_myeloid	ATP5PB	(Intercept)	9.67044	9.47504	9.86584	9.57396	97.1722	0	0	902.915
AA_pm_scl_75	acute_myeloid	CSNK1A1	(Intercept)	8.74683	8.56995	8.92371	8.73989	97.0912	0	0	902.406
AA_pm_scl_75	acute_myeloid	ACTG1	(Intercept)	12.8392	12.5789	13.0995	12.7457	96.8481	0	0	900.876
AA_pm_scl_75	acute_myeloid	ATP5MPL	(Intercept)	10.9746	10.7516	11.1976	10.9355	96.6292	0	0	899.495
AA_pm_scl_75	acute_myeloid	UQCRFS1	(Intercept)	9.64605	9.44996	9.84214	9.64791	96.5851	0	0	899.216
AA_pm_scl_75	acute_myeloid	MDH2	(Intercept)	9.24051	9.05256	9.42845	9.25113	96.5328	0	0	898.886
AA_pm_scl_75	acute_myeloid	RNPS1	(Intercept)	8.56748	8.39322	8.74175	8.48493	96.5288	0	0	898.861
AA_pm_scl_75	acute_myeloid	ZMAT2	(Intercept)	8.28134	8.11274	8.44994	8.46892	96.4402	0	0	898.3
AA_pm_scl_75	acute_myeloid	RPS21	(Intercept)	13.1796	12.911	13.4483	13.0019	96.3188	0	0	897.532
AA_pm_scl_75	acute_myeloid	NDUFS8	(Intercept)	9.03528	8.85106	9.21949	9.09762	96.3006	0	0	897.416
AA_pm_scl_75	acute_myeloid	PSMD13	(Intercept)	8.16057	7.99372	8.32741	8.32458	96.0317	0	0	895.71
AA_pm_scl_75	acute_myeloid	GAPDH	(Intercept)	13.5408	13.2635	13.818	13.5461	95.8984	0	0	894.863
AA_pm_scl_75	acute_myeloid	CCDC124	(Intercept)	8.08043	7.91475	8.24612	8.13007	95.7545	0	0	893.946
AA_pm_scl_75	acute_myeloid	SERBP1	(Intercept)	9.01336	8.82817	9.19855	9.0119	95.5628	0	0	892.724
AA_pm_scl_75	acute_myeloid	GABARAPL2	(Intercept)	9.36134	9.16888	9.5538	9.16825	95.5024	0	0	892.338
AA_pm_scl_75	acute_myeloid	UBE2L3	(Intercept)	8.99505	8.80991	9.1802	9.2128	95.3908	0	0	891.625
AA_pm_scl_75	acute_myeloid	CFP	(Intercept)	10.4379	10.223	10.6527	10.3157	95.3789	0	0	891.549
AA_pm_scl_75	acute_myeloid	PSMD4	(Intercept)	8.73854	8.55838	8.9187	8.82942	95.2334	0	0	890.618
AA_pm_scl_75	acute_myeloid	XRCC6	(Intercept)	8.78128	8.60024	8.96233	8.84415	95.2305	0	0	890.6
AA_pm_scl_75	acute_myeloid	ANAPC16	(Intercept)	9.51934	9.32287	9.71581	9.20828	95.1305	0	0	889.959
AA_pm_scl_75	acute_myeloid	FAM96A	(Intercept)	9.21	9.0196	9.40041	9.16374	94.9714	0	0	888.938
AA_pm_scl_75	acute_myeloid	ATP5F1B	(Intercept)	10.0224	9.81495	10.2299	10.0639	94.8402	0	0	888.096
AA_pm_scl_75	acute_myeloid	LSM10	(Intercept)	8.60803	8.42965	8.78641	8.61712	94.7497	0	0	887.513
AA_pm_scl_75	acute_myeloid	PLEKHJ1	(Intercept)	8.22379	8.05337	8.39422	8.1299	94.7436	0	0	887.474
AA_pm_scl_75	acute_myeloid	HM13	(Intercept)	9.03464	8.84732	9.22197	9.17014	94.6957	0	0	887.165
AA_pm_scl_75	acute_myeloid	ERH	(Intercept)	9.30985	9.1167	9.503	9.37177	94.6364	0	0	886.784
AA_pm_scl_75	acute_myeloid	EMC6	(Intercept)	8.11984	7.95102	8.28866	8.22084	94.4343	0	0	885.48
AA_pm_scl_75	acute_myeloid	RAC2	(Intercept)	10.1192	9.90876	10.3297	10.224	94.4092	0	0	885.318
AA_pm_scl_75	acute_myeloid	UBXN4	(Intercept)	8.5567	8.37843	8.73496	8.65575	94.2433	0	0	884.246
AA_pm_scl_75	acute_myeloid	SF3B2	(Intercept)	9.25005	9.05657	9.44354	9.26494	93.8642	0	0	881.79
AA_pm_scl_75	acute_myeloid	DDX5	(Intercept)	11.1389	10.9059	11.3719	10.8353	93.8607	0	0	881.768
AA_pm_scl_75	acute_myeloid	APRT	(Intercept)	10.2927	10.0772	10.5082	9.98115	93.764	0	0	881.14
AA_pm_scl_75	acute_myeloid	MIEN1	(Intercept)	8.98005	8.792	9.16809	8.98196	93.7627	0	0	881.131
AA_pm_scl_75	acute_myeloid	LAMTOR1	(Intercept)	10.2898	10.0743	10.5054	10.1975	93.7345	0	0	880.947
AA_pm_scl_75	acute_myeloid	RPL38	(Intercept)	11.8709	11.622	12.1198	11.8323	93.6487	0	0	880.39
AA_pm_scl_75	acute_myeloid	FLNA	(Intercept)	10.47	10.2504	10.6897	10.7259	93.5971	0	0	880.054
AA_pm_scl_75	acute_myeloid	GTF3A	(Intercept)	8.78714	8.60254	8.97174	8.75689	93.4616	0	0	879.171
AA_pm_scl_75	acute_myeloid	RPL37A	(Intercept)	12.3507	12.0913	12.6102	12.3369	93.4561	0	0	879.136
AA_pm_scl_75	acute_myeloid	EIF3I	(Intercept)	8.65409	8.47225	8.83592	8.66103	93.4464	0	0	879.072
AA_pm_scl_75	acute_myeloid	RNH1	(Intercept)	9.87071	9.66317	10.0782	9.92954	93.382	0	0	878.652
AA_pm_scl_75	acute_myeloid	DGUOK	(Intercept)	8.60585	8.42489	8.78681	8.54673	93.3746	0	0	878.604
AA_pm_scl_75	acute_myeloid	GHITM	(Intercept)	8.99914	8.80971	9.18856	8.85343	93.2789	0	0	877.979
AA_pm_scl_75	acute_myeloid	HLA-E	(Intercept)	11.5667	11.323	11.8105	11.6236	93.178	0	0	877.32
AA_pm_scl_75	acute_myeloid	PAPOLA	(Intercept)	8.85223	8.66565	9.0388	8.7043	93.1542	0	0	877.165
AA_pm_scl_75	acute_myeloid	EIF3H	(Intercept)	10.0958	9.88281	10.3088	9.78441	93.0763	0	0	876.655
AA_pm_scl_75	acute_myeloid	EIF6	(Intercept)	8.83737	8.65084	9.02389	8.79547	93.0239	0	0	876.312
AA_pm_scl_75	acute_myeloid	GRB2	(Intercept)	10.1063	9.89275	10.3199	10.3711	92.918	0	0	875.618
AA_pm_scl_75	acute_myeloid	VPS29	(Intercept)	9.37073	9.17271	9.56875	9.38996	92.9129	0	0	875.585
AA_pm_scl_75	acute_myeloid	COX5A	(Intercept)	10.1934	9.9779	10.4089	10.3392	92.8661	0	0	875.278
AA_pm_scl_75	acute_myeloid	PPP2R1A	(Intercept)	8.38668	8.20926	8.56411	8.4694	92.8084	0	0	874.9
AA_pm_scl_75	acute_myeloid	PSAP	(Intercept)	12.4632	12.1995	12.7268	12.52	92.8068	0	0	874.889
AA_pm_scl_75	acute_myeloid	VIM	(Intercept)	13.1405	12.8623	13.4187	13.3274	92.7396	0	0	874.448
AA_pm_scl_75	acute_myeloid	SSR3	(Intercept)	8.74003	8.55484	8.92521	8.81978	92.6646	0	0	873.956
AA_pm_scl_75	acute_myeloid	TOMM7	(Intercept)	11.2083	10.9704	11.4462	10.98	92.489	0	0	872.801
AA_pm_scl_75	acute_myeloid	ATP5MD	(Intercept)	10.4559	10.2339	10.6779	10.5839	92.4693	0	0	872.671
AA_pm_scl_75	acute_myeloid	SCNM1	(Intercept)	8.491	8.31052	8.67149	8.42899	92.3701	0	0	872.017
AA_pm_scl_75	acute_myeloid	RAN	(Intercept)	9.46434	9.26309	9.6656	9.45458	92.3326	0	0	871.77
AA_pm_scl_75	acute_myeloid	EIF3M	(Intercept)	9.4077	9.20747	9.60793	9.18316	92.2502	0	0	871.227
AA_pm_scl_75	acute_myeloid	EEF1A1	(Intercept)	14.6789	14.3663	14.9915	14.1524	92.199	0	0	870.888
AA_pm_scl_75	acute_myeloid	AIF1	(Intercept)	12.9041	12.6291	13.179	12.8567	92.1538	0	0	870.59
AA_pm_scl_75	acute_myeloid	CBX3	(Intercept)	8.84939	8.66071	9.03808	8.8332	92.0841	0	0	870.129
AA_pm_scl_75	acute_myeloid	LRRFIP1	(Intercept)	10.0801	9.86506	10.2951	10.3603	92.0467	0	0	869.882
AA_pm_scl_75	acute_myeloid	BUD31	(Intercept)	8.57303	8.38987	8.7562	8.82135	91.8984	0	0	868.901
AA_pm_scl_75	acute_myeloid	CALM3	(Intercept)	9.51722	9.31366	9.72078	9.90164	91.7967	0	0	868.227
AA_pm_scl_75	acute_myeloid	ANP32B	(Intercept)	9.61696	9.41116	9.82276	9.56507	91.7512	0	0	867.925
AA_pm_scl_75	acute_myeloid	RER1	(Intercept)	8.55107	8.36787	8.73426	8.50635	91.6474	0	0	867.237
AA_pm_scl_75	acute_myeloid	PNKD	(Intercept)	8.33425	8.15561	8.51289	8.35779	91.5999	0	0	866.921
AA_pm_scl_75	acute_myeloid	RAP1A	(Intercept)	9.12286	8.92722	9.31851	8.97806	91.5542	0	0	866.618
AA_pm_scl_75	acute_myeloid	RPL21	(Intercept)	12.8174	12.5424	13.0924	12.379	91.5174	0	0	866.373
AA_pm_scl_75	acute_myeloid	TSPO	(Intercept)	12.5236	12.2548	12.7923	12.5141	91.488	0	0	866.178
AA_pm_scl_75	acute_myeloid	PRPF40A	(Intercept)	8.40357	8.22322	8.58392	8.49053	91.4866	0	0	866.168
AA_pm_scl_75	acute_myeloid	COPS6	(Intercept)	8.02185	7.84955	8.19415	8.00354	91.411	0	0	865.666
AA_pm_scl_75	acute_myeloid	PHPT1	(Intercept)	8.88694	8.69595	9.07792	9.10014	91.3632	0	0	865.347
AA_pm_scl_75	acute_myeloid	RPS16	(Intercept)	12.5591	12.289	12.8293	12.1919	91.291	0	0	864.867
AA_pm_scl_75	acute_myeloid	TXN2	(Intercept)	8.44488	8.26325	8.62651	8.51204	91.2881	0	0	864.847
AA_pm_scl_75	acute_myeloid	XRN2	(Intercept)	8.9358	8.7433	9.12831	8.85474	91.1409	0	0	863.866
AA_pm_scl_75	acute_myeloid	RAB11B	(Intercept)	8.35083	8.17085	8.5308	8.34868	91.1034	0	0	863.615
AA_pm_scl_75	acute_myeloid	LSM8	(Intercept)	8.59527	8.40964	8.78089	8.54347	90.9166	0	0	862.367
AA_pm_scl_75	acute_myeloid	GSTK1	(Intercept)	10.2236	10.0027	10.4444	10.1381	90.8803	0	0	862.124
AA_pm_scl_75	acute_myeloid	NDFIP1	(Intercept)	8.79627	8.60619	8.98634	8.8307	90.8629	0	0	862.008
AA_pm_scl_75	acute_myeloid	SPCS1	(Intercept)	9.49668	9.29144	9.70193	9.56304	90.8494	0	0	861.918
AA_pm_scl_75	acute_myeloid	RPL6	(Intercept)	12.9886	12.7079	13.2693	12.6654	90.8435	0	0	861.878
AA_pm_scl_75	acute_myeloid	YWHAE	(Intercept)	9.02207	8.82699	9.21716	9.06687	90.8017	0	0	861.598
AA_pm_scl_75	acute_myeloid	EAPP	(Intercept)	8.00063	7.82754	8.17371	8.06618	90.7574	0	0	861.301
AA_pm_scl_75	acute_myeloid	ACTR2	(Intercept)	9.97174	9.75589	10.1876	9.92269	90.7089	0	0	860.977
AA_pm_scl_75	acute_myeloid	RAB5C	(Intercept)	8.28613	8.10662	8.46563	8.3455	90.6334	0	0	860.47
AA_pm_scl_75	acute_myeloid	SUPT4H1	(Intercept)	9.41124	9.20728	9.61521	9.32008	90.5948	0	0	860.211
AA_pm_scl_75	acute_myeloid	S100A11	(Intercept)	13.0801	12.7966	13.3636	13.3198	90.5818	0	0	860.124
AA_pm_scl_75	acute_myeloid	PSMD7	(Intercept)	8.64558	8.45803	8.83313	8.77339	90.5092	0	0	859.637
AA_pm_scl_75	acute_myeloid	NELFE	(Intercept)	7.73044	7.5626	7.89828	7.91332	90.4327	0	0	859.123
AA_pm_scl_75	acute_myeloid	MYL12A	(Intercept)	11.5019	11.252	11.7519	11.5819	90.3563	0	0	858.609
AA_pm_scl_75	acute_myeloid	ATP6AP2	(Intercept)	9.12132	8.9231	9.31953	8.8895	90.3506	0	0	858.57
AA_pm_scl_75	acute_myeloid	RTF2	(Intercept)	8.27033	8.09055	8.45011	8.24063	90.3207	0	0	858.369
AA_pm_scl_75	acute_myeloid	ADRM1	(Intercept)	8.55391	8.36795	8.73986	8.67528	90.3168	0	0	858.343
AA_pm_scl_75	acute_myeloid	TOMM22	(Intercept)	8.96138	8.76619	9.15656	8.85416	90.1449	0	0	857.185
AA_pm_scl_75	acute_myeloid	CHCHD5	(Intercept)	8.68304	8.49383	8.87225	8.73126	90.1017	0	0	856.894
AA_pm_scl_75	acute_myeloid	HCST	(Intercept)	11.2302	10.9852	11.4752	11.205	90.0113	0	0	856.284
AA_pm_scl_75	acute_myeloid	RAB1B	(Intercept)	8.46853	8.28351	8.65356	8.55959	89.8654	0	0	855.298
AA_pm_scl_75	acute_myeloid	PAK2	(Intercept)	9.35421	9.1498	9.55862	9.46266	89.8516	0	0	855.205
AA_pm_scl_75	acute_myeloid	SON	(Intercept)	10.1033	9.88243	10.3242	10.227	89.8127	0	0	854.942
AA_pm_scl_75	acute_myeloid	HPS1	(Intercept)	8.16174	7.98331	8.34017	8.31011	89.8115	0	0	854.934
AA_pm_scl_75	acute_myeloid	HINT1	(Intercept)	10.9586	10.7187	11.1984	10.7186	89.7055	0	0	854.216
AA_pm_scl_75	acute_myeloid	FIBP	(Intercept)	8.25535	8.0744	8.4363	8.39611	89.5755	0	0	853.336
AA_pm_scl_75	acute_myeloid	MRPL28	(Intercept)	8.13274	7.95447	8.31101	8.30779	89.5712	0	0	853.306
AA_pm_scl_75	acute_myeloid	GTF2A2	(Intercept)	8.77799	8.58537	8.97062	8.57275	89.474	0	0	852.647
AA_pm_scl_75	acute_myeloid	RPS4X	(Intercept)	13.3512	13.0582	13.6442	12.6866	89.4654	0	0	852.588
AA_pm_scl_75	acute_myeloid	ANXA11	(Intercept)	8.92573	8.7292	9.12225	9.01817	89.1726	0	0	850.597
AA_pm_scl_75	acute_myeloid	THOC7	(Intercept)	8.19234	8.01183	8.37285	8.27091	89.1074	0	0	850.154
AA_pm_scl_75	acute_myeloid	SNRPA	(Intercept)	8.21154	8.03059	8.39249	8.19997	89.1002	0	0	850.104
AA_pm_scl_75	acute_myeloid	RPS6	(Intercept)	12.9996	12.713	13.2863	12.5722	89.0335	0	0	849.65
AA_pm_scl_75	acute_myeloid	CWC15	(Intercept)	8.18786	8.00696	8.36877	8.33392	88.8662	0	0	848.508
AA_pm_scl_75	acute_myeloid	SCAND1	(Intercept)	10.0197	9.79817	10.2413	10.395	88.792	0	0	848.001
AA_pm_scl_75	acute_myeloid	MALAT1	(Intercept)	14.7197	14.3942	15.0452	14.6513	88.7845	0	0	847.95
AA_pm_scl_75	acute_myeloid	NDUFS3	(Intercept)	7.99135	7.81403	8.16866	8.25772	88.4877	0	0	845.917
AA_pm_scl_75	acute_myeloid	PSMC5	(Intercept)	8.22733	8.04473	8.40993	8.46611	88.4652	0	0	845.763
AA_pm_scl_75	acute_myeloid	RBM25	(Intercept)	8.73787	8.54393	8.93182	8.69288	88.4573	0	0	845.709
AA_pm_scl_75	acute_myeloid	SYF2	(Intercept)	9.14294	8.94	9.34589	9.21311	88.4545	0	0	845.69
AA_pm_scl_75	acute_myeloid	IQGAP1	(Intercept)	10.0547	9.8314	10.278	10.1188	88.4149	0	0	845.418
AA_pm_scl_75	acute_myeloid	TGOLN2	(Intercept)	9.04279	8.84195	9.24363	9.12206	88.4024	0	0	845.332
AA_pm_scl_75	acute_myeloid	EWSR1	(Intercept)	8.52768	8.33786	8.71751	8.66305	88.2043	0	0	843.971
AA_pm_scl_75	acute_myeloid	NDUFB6	(Intercept)	8.20983	8.02706	8.39261	8.49004	88.1941	0	0	843.901
AA_pm_scl_75	acute_myeloid	UBB	(Intercept)	10.3397	10.1093	10.57	10.3249	88.1407	0	0	843.534
AA_pm_scl_75	acute_myeloid	TMEM50A	(Intercept)	9.50536	9.2936	9.71711	9.59982	88.1346	0	0	843.492
AA_pm_scl_75	acute_myeloid	SRSF5	(Intercept)	10.2032	9.9758	10.4305	10.0835	88.1105	0	0	843.326
AA_pm_scl_75	acute_myeloid	SRSF11	(Intercept)	8.65718	8.46415	8.8502	8.62199	88.0599	0	0	842.977
AA_pm_scl_75	acute_myeloid	WAS	(Intercept)	9.50019	9.2882	9.71218	9.71279	87.9888	0	0	842.487
AA_pm_scl_75	acute_myeloid	RPL22L1	(Intercept)	9.49833	9.28629	9.71038	9.32173	87.9476	0	0	842.203
AA_pm_scl_75	acute_myeloid	ARGLU1	(Intercept)	9.10818	8.90478	9.31158	8.94251	87.9213	0	0	842.022
AA_pm_scl_75	acute_myeloid	ARL6IP5	(Intercept)	9.60914	9.3944	9.82388	9.5914	87.8579	0	0	841.585
AA_pm_scl_75	acute_myeloid	ENSA	(Intercept)	8.42284	8.23456	8.61112	8.57995	87.8358	0	0	841.432
AA_pm_scl_75	acute_myeloid	IDH3B	(Intercept)	7.74374	7.57061	7.91686	7.79222	87.8222	0	0	841.338
AA_pm_scl_75	acute_myeloid	COX7A2L	(Intercept)	9.64109	9.42527	9.85691	9.26598	87.7086	0	0	840.553
AA_pm_scl_75	acute_myeloid	POMP	(Intercept)	10.235	10.0054	10.4646	10.3869	87.5263	0	0	839.292
AA_pm_scl_75	acute_myeloid	SNRPE	(Intercept)	8.5144	8.32324	8.70555	8.59777	87.4536	0	0	838.788
AA_pm_scl_75	acute_myeloid	RGS10	(Intercept)	9.53315	9.31877	9.74752	9.56176	87.3123	0	0	837.808
AA_pm_scl_75	acute_myeloid	POLR1D	(Intercept)	9.32073	9.11106	9.53041	9.15043	87.2797	0	0	837.582
AA_pm_scl_75	acute_myeloid	NPC2	(Intercept)	11.3858	11.1296	11.642	11.2825	87.256	0	0	837.417
AA_pm_scl_75	acute_myeloid	GTF3C6	(Intercept)	8.23631	8.05093	8.4217	8.56914	87.2309	0	0	837.243
AA_pm_scl_75	acute_myeloid	MBNL1	(Intercept)	9.26693	9.05802	9.47584	9.26051	87.0939	0	0	836.29
AA_pm_scl_75	acute_myeloid	TAPBP	(Intercept)	9.31919	9.10879	9.52959	9.5032	86.9653	0	0	835.395
AA_pm_scl_75	acute_myeloid	EIF1	(Intercept)	13.2355	12.9367	13.5344	12.6461	86.9537	0	0	835.314
AA_pm_scl_75	acute_myeloid	ENO1	(Intercept)	10.8019	10.5578	11.0461	11.0906	86.8509	0	0	834.597
AA_pm_scl_75	acute_myeloid	PSMB2	(Intercept)	8.74459	8.54686	8.94232	8.97073	86.8319	0	0	834.465
AA_pm_scl_75	acute_myeloid	TMEM208	(Intercept)	8.04348	7.8616	8.22536	8.13911	86.831	0	0	834.459
AA_pm_scl_75	acute_myeloid	SYK	(Intercept)	8.8801	8.67914	9.08105	9.07672	86.7629	0	0	833.983
AA_pm_scl_75	acute_myeloid	SPCS3	(Intercept)	8.849	8.64847	9.04954	8.92006	86.64	0	0	833.125
AA_pm_scl_75	acute_myeloid	LIMD2	(Intercept)	10.5569	10.3175	10.7963	10.5715	86.5887	0	0	832.766
AA_pm_scl_75	acute_myeloid	PYURF	(Intercept)	8.71218	8.51461	8.90974	8.50424	86.5815	0	0	832.716
AA_pm_scl_75	acute_myeloid	FGR	(Intercept)	10.2033	9.97178	10.4349	10.3058	86.5224	0	0	832.302
AA_pm_scl_75	acute_myeloid	U2SURP	(Intercept)	8.22863	8.04189	8.41538	8.32573	86.5141	0	0	832.244
AA_pm_scl_75	acute_myeloid	COMMD9	(Intercept)	8.23732	8.05031	8.42432	8.2321	86.4871	0	0	832.055
AA_pm_scl_75	acute_myeloid	ACP1	(Intercept)	7.82005	7.64239	7.99771	7.85817	86.4219	0	0	831.598
AA_pm_scl_75	acute_myeloid	TCEA1	(Intercept)	8.84055	8.63965	9.04144	8.92072	86.4033	0	0	831.468
AA_pm_scl_75	acute_myeloid	SLC25A3	(Intercept)	10.5093	10.2697	10.7489	10.2961	86.124	0	0	829.508
AA_pm_scl_75	acute_myeloid	RPS20	(Intercept)	9.86194	9.63703	10.0869	9.91922	86.0928	0	0	829.288
AA_pm_scl_75	acute_myeloid	RPN1	(Intercept)	8.96397	8.75941	9.16853	8.90849	86.0381	0	0	828.904
AA_pm_scl_75	acute_myeloid	HSBP1	(Intercept)	9.8244	9.6	10.0488	9.98678	85.9598	0	0	828.352
AA_pm_scl_75	acute_myeloid	MRPL55	(Intercept)	7.82452	7.64574	8.0033	7.8008	85.9311	0	0	828.15
AA_pm_scl_75	acute_myeloid	C1orf43	(Intercept)	8.65579	8.45796	8.85362	8.53317	85.9073	0	0	827.983
AA_pm_scl_75	acute_myeloid	BANF1	(Intercept)	9.17078	8.96112	9.38045	9.2162	85.8795	0	0	827.787
AA_pm_scl_75	acute_myeloid	PGAM1	(Intercept)	10.0601	9.82983	10.2903	10.1158	85.7964	0	0	827.201
AA_pm_scl_75	acute_myeloid	KIF5B	(Intercept)	8.40892	8.2164	8.60145	8.30422	85.7574	0	0	826.926
AA_pm_scl_75	acute_myeloid	ILF2	(Intercept)	8.21074	8.02275	8.39874	8.15444	85.7527	0	0	826.893
AA_pm_scl_75	acute_myeloid	VDAC2	(Intercept)	9.20417	8.99335	9.41499	8.968	85.7218	0	0	826.675
AA_pm_scl_75	acute_myeloid	ARHGEF1	(Intercept)	8.73014	8.53014	8.93014	8.74261	85.7053	0	0	826.559
AA_pm_scl_75	acute_myeloid	SRRM2	(Intercept)	9.40417	9.18867	9.61967	9.4796	85.6823	0	0	826.396
AA_pm_scl_75	acute_myeloid	ZNF207	(Intercept)	8.75794	8.55719	8.95869	8.54344	85.6565	0	0	826.214
AA_pm_scl_75	acute_myeloid	TALDO1	(Intercept)	11.1105	10.8557	11.3654	11.1766	85.59	0	0	825.744
AA_pm_scl_75	acute_myeloid	BAX	(Intercept)	9.36817	9.15318	9.58317	9.63183	85.5539	0	0	825.489
AA_pm_scl_75	acute_myeloid	M6PR	(Intercept)	8.80372	8.60159	9.00585	8.8372	85.5165	0	0	825.224
AA_pm_scl_75	acute_myeloid	TRA2B	(Intercept)	9.24711	9.0344	9.45982	9.12759	85.356	0	0	824.088
AA_pm_scl_75	acute_myeloid	SCP2	(Intercept)	8.37666	8.18383	8.5695	8.48151	85.2896	0	0	823.617
AA_pm_scl_75	acute_myeloid	SEPT7	(Intercept)	8.68885	8.48879	8.88891	8.74884	85.2738	0	0	823.505
AA_pm_scl_75	acute_myeloid	RASGRP2	(Intercept)	8.60017	8.40208	8.79826	8.97359	85.2437	0	0	823.292
AA_pm_scl_75	acute_myeloid	FUNDC2	(Intercept)	8.56017	8.36294	8.75741	8.39523	85.213	0	0	823.074
AA_pm_scl_75	acute_myeloid	B2M	(Intercept)	15.0072	14.6612	15.3531	15.1568	85.1707	0	0	822.774
AA_pm_scl_75	acute_myeloid	PCBP2	(Intercept)	11.2166	10.9579	11.4753	10.9157	85.1306	0	0	822.489
AA_pm_scl_75	acute_myeloid	TIMM8B	(Intercept)	8.89394	8.68877	9.09911	9.17346	85.1126	0	0	822.361
AA_pm_scl_75	acute_myeloid	ATP6V0E1	(Intercept)	10.4825	10.2406	10.7244	10.7104	85.073	0	0	822.079
AA_pm_scl_75	acute_myeloid	PSME1	(Intercept)	11.0439	10.789	11.2989	11.0014	85.0479	0	0	821.901
AA_pm_scl_75	acute_myeloid	MRPL52	(Intercept)	9.29187	9.07734	9.5064	9.46874	85.04	0	0	821.845
AA_pm_scl_75	acute_myeloid	SELENOF	(Intercept)	8.58753	8.3892	8.78587	8.75425	85.012	0	0	821.646
AA_pm_scl_75	acute_myeloid	CAPNS1	(Intercept)	9.11551	8.90484	9.32617	9.53291	84.9583	0	0	821.264
AA_pm_scl_75	acute_myeloid	EIF3D	(Intercept)	8.79708	8.59366	9.00049	8.68276	84.9118	0	0	820.933
AA_pm_scl_75	acute_myeloid	NSA2	(Intercept)	9.23128	9.01765	9.44491	9.10154	84.8417	0	0	820.434
AA_pm_scl_75	acute_myeloid	VDAC1	(Intercept)	8.75358	8.55073	8.95642	8.53944	84.73	0	0	819.638
AA_pm_scl_75	acute_myeloid	HNRNPUL1	(Intercept)	8.38415	8.18984	8.57846	8.38943	84.7171	0	0	819.545
AA_pm_scl_75	acute_myeloid	RAB31	(Intercept)	9.60586	9.38283	9.82888	9.58283	84.5664	0	0	818.47
AA_pm_scl_75	acute_myeloid	H2AFZ	(Intercept)	10.1942	9.95735	10.431	9.94904	84.5174	0	0	818.119
AA_proteinase_3	acute_myeloid	RPS15	(Intercept)	13.9262	13.8184	14.034	13.7946	253.702	0	0	1492.61
AA_proteinase_3	acute_myeloid	COX6B1	(Intercept)	11.6387	11.547	11.7304	11.6667	249.116	0	0	1482.37
AA_proteinase_3	acute_myeloid	OAZ1	(Intercept)	13.1077	13.0035	13.212	13.0868	246.886	0	0	1477.3
AA_proteinase_3	acute_myeloid	EDF1	(Intercept)	10.5247	10.4377	10.6117	10.4637	237.521	0	0	1455.33
AA_proteinase_3	acute_myeloid	TMSB10	(Intercept)	15.3334	15.2012	15.4656	15.5838	227.689	0	0	1431.02
AA_proteinase_3	acute_myeloid	FAU	(Intercept)	13.8556	13.7358	13.9755	13.5564	226.981	0	0	1429.22
AA_proteinase_3	acute_myeloid	COX7C	(Intercept)	11.7627	11.6608	11.8645	11.6056	226.781	0	0	1428.71
AA_proteinase_3	acute_myeloid	ACTB	(Intercept)	15.5371	15.4018	15.6724	15.5152	225.518	0	0	1425.48
AA_proteinase_3	acute_myeloid	MYL6	(Intercept)	12.9554	12.8419	13.0689	13.071	224.151	0	0	1421.95
AA_proteinase_3	acute_myeloid	SRP14	(Intercept)	10.8738	10.7777	10.9699	11.0357	222.184	0	0	1416.83
AA_proteinase_3	acute_myeloid	YWHAB	(Intercept)	11.1603	11.0569	11.2637	11.1941	211.884	0	0	1389.04
AA_proteinase_3	acute_myeloid	CFL1	(Intercept)	13.0864	12.965	13.2078	13.2372	211.692	0	0	1388.5
AA_proteinase_3	acute_myeloid	RPL41	(Intercept)	15.3458	15.2034	15.4882	15.0442	211.587	0	0	1388.21
AA_proteinase_3	acute_myeloid	WDR83OS	(Intercept)	10.4761	10.3787	10.5736	10.4193	211.007	0	0	1386.59
AA_proteinase_3	acute_myeloid	UBA52	(Intercept)	12.9387	12.8167	13.0606	12.7394	208.303	0	0	1378.98
AA_proteinase_3	acute_myeloid	RPS9	(Intercept)	13.6858	13.5566	13.815	13.5143	208.023	0	0	1378.19
AA_proteinase_3	acute_myeloid	RPL28	(Intercept)	14.4518	14.3147	14.589	14.6719	206.923	0	0	1375.05
AA_proteinase_3	acute_myeloid	COX4I1	(Intercept)	12.5248	12.4055	12.6442	12.3092	206.09	0	0	1372.66
AA_proteinase_3	acute_myeloid	ARPC3	(Intercept)	12.2039	12.0868	12.3211	12.0493	204.532	0	0	1368.17
AA_proteinase_3	acute_myeloid	SERF2	(Intercept)	13.4079	13.2782	13.5376	13.5762	202.929	0	0	1363.49
AA_proteinase_3	acute_myeloid	TMSB4X	(Intercept)	15.3384	15.189	15.4877	15.1945	201.659	0	0	1359.76
AA_proteinase_3	acute_myeloid	ATP6V0B	(Intercept)	11.1548	11.0461	11.2635	11.1124	201.561	0	0	1359.47
AA_proteinase_3	acute_myeloid	GNG5	(Intercept)	11.1822	11.0722	11.2922	11.4059	199.63	0	0	1353.73
AA_proteinase_3	acute_myeloid	ATP5MG	(Intercept)	12.1505	12.0308	12.2703	11.9239	199.25	0	0	1352.6
AA_proteinase_3	acute_myeloid	AP2S1	(Intercept)	10.9323	10.8241	11.0405	10.9212	198.357	0	0	1349.92
AA_proteinase_3	acute_myeloid	CHCHD2	(Intercept)	11.2171	11.1054	11.3288	11.1445	197.214	0	0	1346.46
AA_proteinase_3	acute_myeloid	CAPZB	(Intercept)	10.5178	10.4124	10.6232	10.5143	195.897	0	0	1342.46
AA_proteinase_3	acute_myeloid	RPL36AL	(Intercept)	11.471	11.3556	11.5865	11.3741	195.119	0	0	1340.07
AA_proteinase_3	acute_myeloid	S100A4	(Intercept)	14.8436	14.6935	14.9937	14.9086	194.12	0	0	1337
AA_proteinase_3	acute_myeloid	TRAPPC1	(Intercept)	10.0256	9.92395	10.1272	10.1821	193.729	0	0	1335.79
AA_proteinase_3	acute_myeloid	SH3BGRL3	(Intercept)	14.0159	13.8732	14.1586	13.9894	192.834	0	0	1333.01
AA_proteinase_3	acute_myeloid	COX5B	(Intercept)	11.3993	11.2831	11.5155	11.5576	192.662	0	0	1332.47
AA_proteinase_3	acute_myeloid	S100A6	(Intercept)	14.9774	14.8247	15.1302	15.067	192.49	0	0	1331.94
AA_proteinase_3	acute_myeloid	NDUFB10	(Intercept)	9.71537	9.6154	9.81534	9.65262	190.804	0	0	1326.65
AA_proteinase_3	acute_myeloid	ARPC2	(Intercept)	11.715	11.5935	11.8365	11.6115	189.252	0	0	1321.73
AA_proteinase_3	acute_myeloid	ANAPC11	(Intercept)	10.1222	10.0171	10.2273	9.97764	189.137	0	0	1321.37
AA_proteinase_3	acute_myeloid	RPL11	(Intercept)	14.035	13.8893	14.1808	13.7005	189.084	0	0	1321.2
AA_proteinase_3	acute_myeloid	GMFG	(Intercept)	11.3668	11.2487	11.4848	11.3369	189.055	0	0	1321.1
AA_proteinase_3	acute_myeloid	ELOB	(Intercept)	11.6656	11.5443	11.7868	11.6475	188.895	0	0	1320.59
AA_proteinase_3	acute_myeloid	FTL	(Intercept)	16.1237	15.956	16.2914	16.1634	188.784	0	0	1320.24
AA_proteinase_3	acute_myeloid	H3F3A	(Intercept)	13.1602	13.023	13.2974	12.8242	188.352	0	0	1318.86
AA_proteinase_3	acute_myeloid	RHOA	(Intercept)	11.8014	11.678	11.9248	11.7443	187.758	0	0	1316.96
AA_proteinase_3	acute_myeloid	NDUFB11	(Intercept)	10.5015	10.3916	10.6113	10.4884	187.738	0	0	1316.89
AA_proteinase_3	acute_myeloid	PFDN5	(Intercept)	12.9551	12.8191	13.0911	12.5687	186.992	0	0	1314.49
AA_proteinase_3	acute_myeloid	COX8A	(Intercept)	11.4785	11.3578	11.5992	11.5498	186.768	0	0	1313.76
AA_proteinase_3	acute_myeloid	PFN1	(Intercept)	13.6318	13.4882	13.7753	13.4757	186.455	0	0	1312.75
AA_proteinase_3	acute_myeloid	PTMA	(Intercept)	13.5268	13.3837	13.6698	13.3397	185.691	0	0	1310.27
AA_proteinase_3	acute_myeloid	TPI1	(Intercept)	11.0398	10.9228	11.1569	10.9617	185.231	0	0	1308.77
AA_proteinase_3	acute_myeloid	ATP5MC2	(Intercept)	12.3689	12.2372	12.5006	12.0872	184.407	0	0	1306.07
AA_proteinase_3	acute_myeloid	RPL29	(Intercept)	13.6807	13.5348	13.8266	13.2597	184.118	0	0	1305.13
AA_proteinase_3	acute_myeloid	NDUFB4	(Intercept)	9.52292	9.42128	9.62455	9.61711	183.974	0	0	1304.65
AA_proteinase_3	acute_myeloid	LAPTM5	(Intercept)	11.7831	11.657	11.9093	11.7322	183.37	0	0	1302.66
AA_proteinase_3	acute_myeloid	RPS12	(Intercept)	14.4748	14.3183	14.6314	14.1038	181.528	0	0	1296.54
AA_proteinase_3	acute_myeloid	RPL19	(Intercept)	14.1895	14.0347	14.3442	13.7974	180.032	0	0	1291.52
AA_proteinase_3	acute_myeloid	RPS25	(Intercept)	12.9224	12.7804	13.0645	12.6502	178.621	0	0	1286.73
AA_proteinase_3	acute_myeloid	RHOG	(Intercept)	10.7644	10.6454	10.8834	10.9069	177.581	0	0	1283.18
AA_proteinase_3	acute_myeloid	EIF3G	(Intercept)	10.1215	10.0095	10.2335	10.1003	177.436	0	0	1282.68
AA_proteinase_3	acute_myeloid	C19orf53	(Intercept)	9.66659	9.55939	9.7738	9.63288	177.038	0	0	1281.32
AA_proteinase_3	acute_myeloid	PSMA7	(Intercept)	10.599	10.4801	10.7179	10.8086	174.994	0	0	1274.24
AA_proteinase_3	acute_myeloid	RPL32	(Intercept)	14.3649	14.2036	14.5262	13.9857	174.853	0	0	1273.75
AA_proteinase_3	acute_myeloid	RPL30	(Intercept)	14.226	14.0661	14.3859	13.7825	174.677	0	0	1273.14
AA_proteinase_3	acute_myeloid	RPL35	(Intercept)	12.7413	12.5974	12.8851	12.6547	173.919	0	0	1270.48
AA_proteinase_3	acute_myeloid	EEF1D	(Intercept)	11.8982	11.7634	12.033	11.589	173.327	0	0	1268.4
AA_proteinase_3	acute_myeloid	TMEM258	(Intercept)	10.544	10.4233	10.6647	10.5386	171.487	0	0	1261.88
AA_proteinase_3	acute_myeloid	ARHGDIB	(Intercept)	11.7236	11.5893	11.8579	11.7631	171.411	0	0	1261.61
AA_proteinase_3	acute_myeloid	RPL36	(Intercept)	13.3056	13.1531	13.458	13.2107	171.365	0	0	1261.44
AA_proteinase_3	acute_myeloid	RPL18A	(Intercept)	13.9632	13.8032	14.1233	13.541	171.285	0	0	1261.15
AA_proteinase_3	acute_myeloid	HMGB1	(Intercept)	10.9618	10.8354	11.0883	10.8265	170.244	0	0	1257.42
AA_proteinase_3	acute_myeloid	PRR13	(Intercept)	10.6651	10.5417	10.7884	10.8105	169.748	0	0	1255.64
AA_proteinase_3	acute_myeloid	UQCRH	(Intercept)	11.0386	10.9101	11.1672	10.8852	168.546	0	0	1251.28
AA_proteinase_3	acute_myeloid	NDUFA4	(Intercept)	10.7988	10.6728	10.9248	10.902	168.248	0	0	1250.2
AA_proteinase_3	acute_myeloid	MORF4L1	(Intercept)	9.60094	9.4886	9.71329	9.51475	167.791	0	0	1248.53
AA_proteinase_3	acute_myeloid	OTUB1	(Intercept)	9.01663	8.91103	9.12223	9.16572	167.645	0	0	1248
AA_proteinase_3	acute_myeloid	COX7A2	(Intercept)	10.642	10.5172	10.7667	10.6623	167.49	0	0	1247.43
AA_proteinase_3	acute_myeloid	EIF3K	(Intercept)	11.465	11.3304	11.5995	11.2176	167.329	0	0	1246.84
AA_proteinase_3	acute_myeloid	TYROBP	(Intercept)	13.9631	13.7989	14.1273	13.8601	166.931	0	0	1245.38
AA_proteinase_3	acute_myeloid	ATP5PF	(Intercept)	9.89635	9.77983	10.0129	9.83787	166.759	0	0	1244.74
AA_proteinase_3	acute_myeloid	RPL31	(Intercept)	11.7056	11.567	11.8442	11.3982	165.834	0	0	1241.33
AA_proteinase_3	acute_myeloid	UQCR10	(Intercept)	10.5507	10.4254	10.6759	10.7802	165.413	0	0	1239.77
AA_proteinase_3	acute_myeloid	CLIC1	(Intercept)	11.696	11.5569	11.835	11.9151	165.185	0	0	1238.92
AA_proteinase_3	acute_myeloid	SELENOH	(Intercept)	10.1421	10.0214	10.2628	10.1361	165.009	0	0	1238.26
AA_proteinase_3	acute_myeloid	FXYD5	(Intercept)	11.5425	11.4051	11.6798	11.3534	164.979	0	0	1238.15
AA_proteinase_3	acute_myeloid	PYCARD	(Intercept)	11.3989	11.2625	11.5354	11.4835	164.018	0	0	1234.56
AA_proteinase_3	acute_myeloid	ATP5MF	(Intercept)	10.7891	10.6597	10.9185	10.9024	163.747	0	0	1233.55
AA_proteinase_3	acute_myeloid	ATP5F1E	(Intercept)	13.5013	13.3391	13.6636	13.3136	163.356	0	0	1232.07
AA_proteinase_3	acute_myeloid	PSMB1	(Intercept)	9.72996	9.6129	9.84701	9.85952	163.21	0	0	1231.52
AA_proteinase_3	acute_myeloid	RPL27	(Intercept)	12.4384	12.2885	12.5882	12.0323	162.997	0	0	1230.72
AA_proteinase_3	acute_myeloid	NDUFB2	(Intercept)	10.5188	10.3919	10.6457	10.5683	162.784	0	0	1229.92
AA_proteinase_3	acute_myeloid	SNRPD2	(Intercept)	10.4977	10.3709	10.6246	10.3473	162.495	0	0	1228.82
AA_proteinase_3	acute_myeloid	RPL24	(Intercept)	12.828	12.6729	12.9831	12.3467	162.388	0	0	1228.42
AA_proteinase_3	acute_myeloid	PPP1CA	(Intercept)	10.3262	10.2003	10.4522	10.1935	161.009	0	0	1223.16
AA_proteinase_3	acute_myeloid	RPL35A	(Intercept)	13.5938	13.428	13.7597	13.1124	160.915	0	0	1222.8
AA_proteinase_3	acute_myeloid	COX6A1	(Intercept)	11.0099	10.8748	11.145	11.1207	159.993	0	0	1219.26
AA_proteinase_3	acute_myeloid	UQCRB	(Intercept)	11.1552	11.0183	11.2921	10.9788	159.962	0	0	1219.14
AA_proteinase_3	acute_myeloid	SSR4	(Intercept)	10.4171	10.2888	10.5454	10.6566	159.423	0	0	1217.06
AA_proteinase_3	acute_myeloid	GSTP1	(Intercept)	12.3901	12.2372	12.543	12.0926	159.132	0	0	1215.93
AA_proteinase_3	acute_myeloid	RPL18	(Intercept)	13.5467	13.3795	13.7139	13.1008	159.091	0	0	1215.77
AA_proteinase_3	acute_myeloid	SEC61B	(Intercept)	10.5571	10.4267	10.6874	10.6325	159.014	0	0	1215.47
AA_proteinase_3	acute_myeloid	LAMTOR2	(Intercept)	9.6007	9.4821	9.7193	9.62077	158.934	0	0	1215.16
AA_proteinase_3	acute_myeloid	RPS13	(Intercept)	14.3391	14.1613	14.5169	13.7987	158.351	0	0	1212.89
AA_proteinase_3	acute_myeloid	MYL12B	(Intercept)	10.7134	10.5805	10.8464	11.0154	158.176	0	0	1212.21
AA_proteinase_3	acute_myeloid	CORO1A	(Intercept)	11.6356	11.4911	11.7801	11.7306	158.112	0	0	1211.96
AA_proteinase_3	acute_myeloid	ZNHIT1	(Intercept)	9.37069	9.25418	9.48721	9.43776	157.905	0	0	1211.15
AA_proteinase_3	acute_myeloid	FKBP1A	(Intercept)	10.8815	10.7461	11.0169	10.6144	157.806	0	0	1210.76
AA_proteinase_3	acute_myeloid	SF3B5	(Intercept)	10.0801	9.95436	10.2059	9.84934	157.384	0	0	1209.11
AA_proteinase_3	acute_myeloid	COX6C	(Intercept)	10.7984	10.6633	10.9335	10.9834	156.965	0	0	1207.46
AA_proteinase_3	acute_myeloid	NDUFS7	(Intercept)	9.52467	9.4053	9.64403	9.6294	156.668	0	0	1206.29
AA_proteinase_3	acute_myeloid	NDUFA2	(Intercept)	9.8691	9.74478	9.99341	9.80968	155.872	0	0	1203.14
AA_proteinase_3	acute_myeloid	LSM7	(Intercept)	9.92043	9.79539	10.0455	9.85131	155.78	0	0	1202.78
AA_proteinase_3	acute_myeloid	KRTCAP2	(Intercept)	9.71519	9.59211	9.83828	9.88416	154.968	0	0	1199.55
AA_proteinase_3	acute_myeloid	RPL14	(Intercept)	12.8358	12.6729	12.9987	12.4989	154.708	0	0	1198.51
AA_proteinase_3	acute_myeloid	RPLP1	(Intercept)	15.4597	15.2635	15.656	14.7878	154.647	0	0	1198.26
AA_proteinase_3	acute_myeloid	RPL12	(Intercept)	13.7233	13.5489	13.8978	13.3655	154.44	0	0	1197.43
AA_proteinase_3	acute_myeloid	ENY2	(Intercept)	9.70977	9.58629	9.83325	9.71506	154.387	0	0	1197.22
AA_proteinase_3	acute_myeloid	AURKAIP1	(Intercept)	9.67517	9.552	9.79834	9.60252	154.229	0	0	1196.59
AA_proteinase_3	acute_myeloid	PSMB6	(Intercept)	9.53181	9.4104	9.65322	9.7144	154.142	0	0	1196.24
AA_proteinase_3	acute_myeloid	RPLP2	(Intercept)	13.3831	13.2125	13.5536	13.0227	154.1	0	0	1196.07
AA_proteinase_3	acute_myeloid	VAMP8	(Intercept)	10.9195	10.7804	11.0587	11.0523	154.083	0	0	1196
AA_proteinase_3	acute_myeloid	RPS24	(Intercept)	14.3629	14.1795	14.5462	13.7791	153.803	0	0	1194.88
AA_proteinase_3	acute_myeloid	RPS28	(Intercept)	14.4153	14.231	14.5996	14.0645	153.536	0	0	1193.8
AA_proteinase_3	acute_myeloid	TPM3	(Intercept)	11.4154	11.2691	11.5617	11.6702	153.227	0	0	1192.55
AA_proteinase_3	acute_myeloid	GPSM3	(Intercept)	10.7716	10.6334	10.9098	10.5762	153.033	0	0	1191.77
AA_proteinase_3	acute_myeloid	EID1	(Intercept)	9.75674	9.63147	9.88202	9.77194	152.918	0	0	1191.3
AA_proteinase_3	acute_myeloid	AP2M1	(Intercept)	9.22772	9.10867	9.34677	9.2344	152.184	0	0	1188.32
AA_proteinase_3	acute_myeloid	NDUFA1	(Intercept)	10.9133	10.7724	11.0541	10.9777	152.134	0	0	1188.12
AA_proteinase_3	acute_myeloid	HNRNPA2B1	(Intercept)	10.8087	10.6688	10.9486	10.9132	151.721	0	0	1186.43
AA_proteinase_3	acute_myeloid	NDUFB7	(Intercept)	9.95293	9.82409	10.0818	10.0034	151.681	0	0	1186.27
AA_proteinase_3	acute_myeloid	ATP6V1F	(Intercept)	10.5096	10.3735	10.6457	10.4206	151.635	0	0	1186.08
AA_proteinase_3	acute_myeloid	DAZAP2	(Intercept)	10.7189	10.5801	10.8577	10.6305	151.629	0	0	1186.06
AA_proteinase_3	acute_myeloid	NEDD8	(Intercept)	9.8574	9.72933	9.98546	9.82178	151.132	0	0	1184.02
AA_proteinase_3	acute_myeloid	DCTN3	(Intercept)	8.96327	8.84666	9.07988	8.92613	150.922	0	0	1183.16
AA_proteinase_3	acute_myeloid	TBCA	(Intercept)	9.86326	9.73479	9.99173	9.75684	150.741	0	0	1182.42
AA_proteinase_3	acute_myeloid	RPS19	(Intercept)	14.0683	13.885	14.2516	13.9142	150.696	0	0	1182.23
AA_proteinase_3	acute_myeloid	MRPS21	(Intercept)	9.25186	9.1311	9.37261	9.28567	150.433	0	0	1181.15
AA_proteinase_3	acute_myeloid	RAB7A	(Intercept)	9.31962	9.1979	9.44135	9.37943	150.327	0	0	1180.71
AA_proteinase_3	acute_myeloid	PPIA	(Intercept)	12.0741	11.9162	12.2319	12.1844	150.175	0	0	1180.08
AA_proteinase_3	acute_myeloid	RPS15A	(Intercept)	14.0729	13.8869	14.2589	13.5277	148.557	0	0	1173.36
AA_proteinase_3	acute_myeloid	UXT	(Intercept)	9.8993	9.76816	10.0304	9.60984	148.213	0	0	1171.92
AA_proteinase_3	acute_myeloid	RPL37	(Intercept)	13.642	13.4611	13.8228	13.3894	148.092	0	0	1171.41
AA_proteinase_3	acute_myeloid	GUK1	(Intercept)	10.3336	10.1965	10.4707	10.2454	147.978	0	0	1170.93
AA_proteinase_3	acute_myeloid	SUMO2	(Intercept)	10.6976	10.5557	10.8396	10.6178	147.937	0	0	1170.76
AA_proteinase_3	acute_myeloid	OST4	(Intercept)	11.1203	10.9726	11.2679	10.8376	147.852	0	0	1170.4
AA_proteinase_3	acute_myeloid	GABARAP	(Intercept)	12.5726	12.4051	12.74	12.2393	147.448	0	0	1168.71
AA_proteinase_3	acute_myeloid	SSR2	(Intercept)	9.79187	9.66127	9.92246	9.62727	147.215	0	0	1167.72
AA_proteinase_3	acute_myeloid	UBL5	(Intercept)	11.2175	11.0671	11.3679	11.1167	146.414	0	0	1164.33
AA_proteinase_3	acute_myeloid	VPS28	(Intercept)	9.63071	9.50117	9.76026	9.5522	145.968	0	0	1162.43
AA_proteinase_3	acute_myeloid	CAP1	(Intercept)	10.3582	10.2187	10.4977	10.4075	145.784	0	0	1161.65
AA_proteinase_3	acute_myeloid	ATP5IF1	(Intercept)	9.70022	9.56942	9.83103	9.78891	145.605	0	0	1160.89
AA_proteinase_3	acute_myeloid	TRMT112	(Intercept)	9.53485	9.40603	9.66366	9.62396	145.327	0	0	1159.7
AA_proteinase_3	acute_myeloid	ARF1	(Intercept)	9.96867	9.83387	10.1035	10.0582	145.197	0	0	1159.14
AA_proteinase_3	acute_myeloid	ARHGDIA	(Intercept)	9.81911	9.68605	9.95217	9.9176	144.887	0	0	1157.81
AA_proteinase_3	acute_myeloid	RPL13	(Intercept)	14.5106	14.3136	14.7077	13.9502	144.585	0	0	1156.51
AA_proteinase_3	acute_myeloid	SAP18	(Intercept)	9.70655	9.57465	9.83845	9.93364	144.49	0	0	1156.1
AA_proteinase_3	acute_myeloid	UQCRQ	(Intercept)	10.5336	10.3903	10.6769	10.5514	144.354	0	0	1155.52
AA_proteinase_3	acute_myeloid	UBE2I	(Intercept)	9.19493	9.06982	9.32003	9.12747	144.306	0	0	1155.31
AA_proteinase_3	acute_myeloid	UBE2D3	(Intercept)	10.1908	10.052	10.3295	10.1314	144.202	0	0	1154.86
AA_proteinase_3	acute_myeloid	PARVG	(Intercept)	9.33317	9.20566	9.46069	9.32037	143.705	0	0	1152.72
AA_proteinase_3	acute_myeloid	ARF5	(Intercept)	10.3772	10.2349	10.5195	10.0715	143.185	0	0	1150.46
AA_proteinase_3	acute_myeloid	RWDD1	(Intercept)	9.0155	8.89176	9.13924	8.96536	143.054	0	0	1149.89
AA_proteinase_3	acute_myeloid	SNRPD3	(Intercept)	8.9826	8.85918	9.10602	9.16876	142.9	0	0	1149.22
AA_proteinase_3	acute_myeloid	RPL8	(Intercept)	13.5552	13.3689	13.7416	13.147	142.821	0	0	1148.88
AA_proteinase_3	acute_myeloid	HNRNPK	(Intercept)	10.0595	9.92076	10.1983	10.1186	142.346	0	0	1146.8
AA_proteinase_3	acute_myeloid	CNPY3	(Intercept)	10.3511	10.2082	10.4939	10.2421	142.279	0	0	1146.51
AA_proteinase_3	acute_myeloid	UQCRC1	(Intercept)	9.41716	9.28689	9.54744	9.41263	141.927	0	0	1144.96
AA_proteinase_3	acute_myeloid	MRPL57	(Intercept)	8.82233	8.69984	8.94482	8.91807	141.418	0	0	1142.72
AA_proteinase_3	acute_myeloid	RPS3	(Intercept)	13.4578	13.2709	13.6446	12.9943	141.4	0	0	1142.65
AA_proteinase_3	acute_myeloid	TMEM147	(Intercept)	8.67743	8.55685	8.79801	8.58553	141.294	0	0	1142.18
AA_proteinase_3	acute_myeloid	H2AFY	(Intercept)	10.1437	10.0026	10.2849	10.1798	141.118	0	0	1141.4
AA_proteinase_3	acute_myeloid	RPL34	(Intercept)	14.3912	14.1909	14.5915	13.817	141.064	0	0	1141.16
AA_proteinase_3	acute_myeloid	RBM8A	(Intercept)	9.05651	8.93018	9.18284	9.19361	140.756	0	0	1139.8
AA_proteinase_3	acute_myeloid	CDC42	(Intercept)	10.5841	10.4361	10.7322	10.6387	140.358	0	0	1138.04
AA_proteinase_3	acute_myeloid	RPL22	(Intercept)	12.7765	12.5978	12.9553	12.3339	140.319	0	0	1137.86
AA_proteinase_3	acute_myeloid	ANXA5	(Intercept)	10.7153	10.5652	10.8654	10.925	140.153	0	0	1137.13
AA_proteinase_3	acute_myeloid	RPS14	(Intercept)	14.2901	14.0896	14.4906	13.5952	139.937	0	0	1136.16
AA_proteinase_3	acute_myeloid	BCAP31	(Intercept)	9.16136	9.03269	9.29003	9.32699	139.795	0	0	1135.53
AA_proteinase_3	acute_myeloid	ATP5PD	(Intercept)	10.0877	9.94593	10.2295	10.3597	139.703	0	0	1135.12
AA_proteinase_3	acute_myeloid	ANXA2	(Intercept)	11.4452	11.2842	11.6062	11.7243	139.601	0	0	1134.66
AA_proteinase_3	acute_myeloid	ATP6V1G1	(Intercept)	10.4202	10.2736	10.5667	10.5064	139.593	0	0	1134.63
AA_proteinase_3	acute_myeloid	PRDX5	(Intercept)	10.0462	9.90429	10.1881	10.1441	139.009	0	0	1132.02
AA_proteinase_3	acute_myeloid	TMBIM6	(Intercept)	10.0639	9.92171	10.206	10.4873	139.005	0	0	1132
AA_proteinase_3	acute_myeloid	COX14	(Intercept)	9.1745	9.04424	9.30476	9.07698	138.289	0	0	1128.78
AA_proteinase_3	acute_myeloid	RPL23A	(Intercept)	12.1965	12.023	12.3699	11.8499	138.058	0	0	1127.73
AA_proteinase_3	acute_myeloid	RPS18	(Intercept)	13.9569	13.7582	14.1555	13.579	137.942	0	0	1127.21
AA_proteinase_3	acute_myeloid	CALM1	(Intercept)	11.166	11.0067	11.3253	11.5346	137.645	0	0	1125.87
AA_proteinase_3	acute_myeloid	COX7B	(Intercept)	10.4007	10.2522	10.5492	10.5881	137.537	0	0	1125.37
AA_proteinase_3	acute_myeloid	RPS11	(Intercept)	12.0881	11.9154	12.2608	11.7384	137.438	0	0	1124.93
AA_proteinase_3	acute_myeloid	SNU13	(Intercept)	9.11659	8.98613	9.24706	9.21678	137.196	0	0	1123.83
AA_proteinase_3	acute_myeloid	YWHAZ	(Intercept)	10.3941	10.2453	10.5428	10.5082	137.188	0	0	1123.79
AA_proteinase_3	acute_myeloid	H3F3B	(Intercept)	12.4925	12.3135	12.6716	12.7132	136.995	0	0	1122.91
AA_proteinase_3	acute_myeloid	SSBP1	(Intercept)	9.00774	8.8785	9.13698	9.01831	136.844	0	0	1122.22
AA_proteinase_3	acute_myeloid	PIN1	(Intercept)	8.24526	8.12685	8.36367	8.18947	136.721	0	0	1121.66
AA_proteinase_3	acute_myeloid	RTN4	(Intercept)	9.61542	9.47718	9.75365	9.58814	136.576	0	0	1121
AA_proteinase_3	acute_myeloid	ERP29	(Intercept)	10.1783	10.0318	10.3248	10.0674	136.44	0	0	1120.38
AA_proteinase_3	acute_myeloid	CUTA	(Intercept)	9.16531	9.03328	9.29735	9.04828	136.291	0	0	1119.7
AA_proteinase_3	acute_myeloid	ARPC5	(Intercept)	10.5891	10.4365	10.7417	10.7545	136.266	0	0	1119.58
AA_proteinase_3	acute_myeloid	RNF181	(Intercept)	9.60029	9.46179	9.73879	9.78901	136.097	0	0	1118.8
AA_proteinase_3	acute_myeloid	SF3B6	(Intercept)	8.97937	8.84976	9.10898	9.17516	136.025	0	0	1118.47
AA_proteinase_3	acute_myeloid	EIF4G2	(Intercept)	9.80343	9.66173	9.94513	9.61674	135.835	0	0	1117.6
AA_proteinase_3	acute_myeloid	ZC3H15	(Intercept)	8.77536	8.64849	8.90222	8.81859	135.809	0	0	1117.49
AA_proteinase_3	acute_myeloid	RPL39	(Intercept)	14.6737	14.4614	14.8859	14.2731	135.725	0	0	1117.1
AA_proteinase_3	acute_myeloid	RPL27A	(Intercept)	11.4403	11.2747	11.6058	11.1657	135.707	0	0	1117.01
AA_proteinase_3	acute_myeloid	UQCR11	(Intercept)	11.6092	11.4411	11.7773	11.4313	135.601	0	0	1116.53
AA_proteinase_3	acute_myeloid	BTF3	(Intercept)	12.0081	11.8342	12.182	11.5085	135.553	0	0	1116.3
AA_proteinase_3	acute_myeloid	RPS7	(Intercept)	13.6077	13.4099	13.8054	13.0746	135.113	0	0	1114.27
AA_proteinase_3	acute_myeloid	MLF2	(Intercept)	8.59451	8.46941	8.71961	8.59517	134.892	0	0	1113.25
AA_proteinase_3	acute_myeloid	COPE	(Intercept)	9.83427	9.69103	9.97752	9.94243	134.797	0	0	1112.81
AA_proteinase_3	acute_myeloid	NDUFS6	(Intercept)	9.56069	9.4212	9.70018	9.64883	134.573	0	0	1111.78
AA_proteinase_3	acute_myeloid	PPP4C	(Intercept)	9.46181	9.32374	9.59989	9.49461	134.544	0	0	1111.64
AA_proteinase_3	acute_myeloid	LAMTOR5	(Intercept)	9.1773	9.0433	9.3113	9.16551	134.466	0	0	1111.28
AA_proteinase_3	acute_myeloid	PRDX6	(Intercept)	9.20868	9.07371	9.34364	9.29318	133.965	0	0	1108.95
AA_proteinase_3	acute_myeloid	EMP3	(Intercept)	12.1811	12.0024	12.3598	12.4407	133.814	0	0	1108.24
AA_proteinase_3	acute_myeloid	TMEM219	(Intercept)	9.9699	9.82348	10.1163	9.91247	133.684	0	0	1107.64
AA_proteinase_3	acute_myeloid	PSMB3	(Intercept)	10.3056	10.1539	10.4573	10.6305	133.405	0	0	1106.33
AA_proteinase_3	acute_myeloid	RTRAF	(Intercept)	9.17574	9.04068	9.31081	9.10086	133.387	0	0	1106.25
AA_proteinase_3	acute_myeloid	FAM96B	(Intercept)	9.18612	9.05091	9.32134	9.33267	133.385	0	0	1106.24
AA_proteinase_3	acute_myeloid	MTPN	(Intercept)	9.70001	9.5568	9.84322	9.75618	132.99	0	0	1104.39
AA_proteinase_3	acute_myeloid	PARK7	(Intercept)	10.0252	9.87712	10.1732	9.86085	132.964	0	0	1104.26
AA_proteinase_3	acute_myeloid	RNF7	(Intercept)	9.53736	9.39641	9.67831	9.40363	132.858	0	0	1103.76
AA_proteinase_3	acute_myeloid	LAMTOR4	(Intercept)	11.5363	11.3653	11.7074	11.1776	132.422	0	0	1101.71
AA_proteinase_3	acute_myeloid	TIMM17B	(Intercept)	8.41043	8.28533	8.53552	8.54394	132.007	0	0	1099.75
AA_proteinase_3	acute_myeloid	RAD23A	(Intercept)	8.79494	8.66401	8.92588	8.81676	131.882	0	0	1099.16
AA_proteinase_3	acute_myeloid	RPL9	(Intercept)	13.0832	12.8884	13.2781	12.5427	131.861	0	0	1099.05
AA_proteinase_3	acute_myeloid	RPL7A	(Intercept)	13.3607	13.1614	13.56	12.8065	131.633	0	0	1097.97
AA_proteinase_3	acute_myeloid	C9orf16	(Intercept)	9.55681	9.41365	9.69997	9.57806	131.067	0	0	1095.28
AA_proteinase_3	acute_myeloid	ANP32A	(Intercept)	9.24864	9.10996	9.38733	9.45665	130.937	0	0	1094.66
AA_proteinase_3	acute_myeloid	RPS27A	(Intercept)	13.8983	13.6891	14.1074	13.2825	130.461	0	0	1092.38
AA_proteinase_3	acute_myeloid	EIF4E2	(Intercept)	8.66923	8.53874	8.79973	8.64239	130.439	0	0	1092.28
AA_proteinase_3	acute_myeloid	TBCB	(Intercept)	8.96848	8.83327	9.10368	9.06753	130.238	0	0	1091.31
AA_proteinase_3	acute_myeloid	SH3BGRL	(Intercept)	10.0223	9.87111	10.1735	9.96037	130.162	0	0	1090.95
AA_proteinase_3	acute_myeloid	HCLS1	(Intercept)	10.3799	10.2232	10.5365	10.3355	130.089	0	0	1090.6
AA_proteinase_3	acute_myeloid	LCP1	(Intercept)	11.1351	10.967	11.3033	11.2993	130.01	0	0	1090.22
AA_proteinase_3	acute_myeloid	DNAJC8	(Intercept)	8.57335	8.44375	8.70294	8.67304	129.892	0	0	1089.65
AA_proteinase_3	acute_myeloid	C4orf3	(Intercept)	9.88904	9.73952	10.0386	9.91539	129.861	0	0	1089.5
AA_proteinase_3	acute_myeloid	RACK1	(Intercept)	12.7431	12.5504	12.9359	12.2391	129.822	0	0	1089.31
AA_proteinase_3	acute_myeloid	HIGD2A	(Intercept)	11.0622	10.8947	11.2296	10.8606	129.697	0	0	1088.71
AA_proteinase_3	acute_myeloid	NDUFAB1	(Intercept)	9.09083	8.95313	9.22853	9.21505	129.625	0	0	1088.36
AA_proteinase_3	acute_myeloid	KDELR1	(Intercept)	8.93885	8.80346	9.07425	8.79011	129.623	0	0	1088.36
AA_proteinase_3	acute_myeloid	RPS23	(Intercept)	14.1608	13.9462	14.3754	13.5774	129.551	0	0	1088.01
AA_proteinase_3	acute_myeloid	LSM3	(Intercept)	8.56545	8.43535	8.69555	8.49657	129.264	0	0	1086.62
AA_proteinase_3	acute_myeloid	DBNL	(Intercept)	9.2552	9.11462	9.39578	9.14031	129.26	0	0	1086.6
AA_proteinase_3	acute_myeloid	ARL6IP4	(Intercept)	10.3364	10.1792	10.4936	10.1205	129.087	0	0	1085.76
AA_proteinase_3	acute_myeloid	RPL10	(Intercept)	14.6503	14.4273	14.8733	14.012	128.991	0	0	1085.3
AA_proteinase_3	acute_myeloid	REEP5	(Intercept)	9.31505	9.17315	9.45696	9.54374	128.886	0	0	1084.79
AA_proteinase_3	acute_myeloid	UBE2D2	(Intercept)	9.37527	9.23224	9.51829	9.25666	128.706	0	0	1083.91
AA_proteinase_3	acute_myeloid	PGK1	(Intercept)	10.4175	10.2586	10.5765	10.361	128.674	0	0	1083.76
AA_proteinase_3	acute_myeloid	SUMO3	(Intercept)	8.88289	8.74731	9.01846	8.91547	128.644	0	0	1083.61
AA_proteinase_3	acute_myeloid	C11orf58	(Intercept)	8.76996	8.636	8.90391	8.95795	128.542	0	0	1083.11
AA_proteinase_3	acute_myeloid	SUMO1	(Intercept)	8.9511	8.81385	9.08835	8.96912	128.05	0	0	1080.72
AA_proteinase_3	acute_myeloid	PAIP2	(Intercept)	9.22414	9.08266	9.36561	9.13909	128.017	0	0	1080.55
AA_proteinase_3	acute_myeloid	ARRB2	(Intercept)	10.5603	10.398	10.7226	10.2224	127.742	0	0	1079.21
AA_proteinase_3	acute_myeloid	AUP1	(Intercept)	8.88325	8.74668	9.01981	8.859	127.716	0	0	1079.08
AA_proteinase_3	acute_myeloid	C8orf59	(Intercept)	9.59834	9.45067	9.74602	9.4684	127.619	0	0	1078.61
AA_proteinase_3	acute_myeloid	NDUFS5	(Intercept)	10.3127	10.1541	10.4714	10.3656	127.604	0	0	1078.53
AA_proteinase_3	acute_myeloid	CSTB	(Intercept)	10.8423	10.6755	11.0092	10.8676	127.598	0	0	1078.5
AA_proteinase_3	acute_myeloid	BRK1	(Intercept)	10.5201	10.358	10.6822	10.0674	127.422	0	0	1077.64
AA_proteinase_3	acute_myeloid	SRSF3	(Intercept)	9.64306	9.49446	9.79165	9.64286	127.417	0	0	1077.62
AA_proteinase_3	acute_myeloid	GNAI2	(Intercept)	10.6886	10.5238	10.8534	10.7477	127.312	0	0	1077.1
AA_proteinase_3	acute_myeloid	ATP5F1C	(Intercept)	9.4406	9.29488	9.58632	9.5678	127.201	0	0	1076.56
AA_proteinase_3	acute_myeloid	HNRNPC	(Intercept)	9.94501	9.79119	10.0988	9.96396	126.943	0	0	1075.29
AA_proteinase_3	acute_myeloid	NACA	(Intercept)	12.9051	12.7051	13.1051	12.4623	126.695	0	0	1074.06
AA_proteinase_3	acute_myeloid	ERGIC3	(Intercept)	8.87829	8.74049	9.01608	8.7137	126.503	0	0	1073.11
AA_proteinase_3	acute_myeloid	PPP1R18	(Intercept)	9.10372	8.96221	9.24524	9.09261	126.307	0	0	1072.14
AA_proteinase_3	acute_myeloid	UFC1	(Intercept)	9.22935	9.08578	9.37292	9.05335	126.216	0	0	1071.69
AA_proteinase_3	acute_myeloid	RPL15	(Intercept)	12.986	12.7839	13.1881	12.4534	126.164	0	0	1071.44
AA_proteinase_3	acute_myeloid	RPS8	(Intercept)	14.0949	13.8755	14.3144	13.5121	126.131	0	0	1071.27
AA_proteinase_3	acute_myeloid	S100A10	(Intercept)	13.1927	12.9873	13.3981	13.3443	126.096	0	0	1071.1
AA_proteinase_3	acute_myeloid	DBI	(Intercept)	10.4666	10.3035	10.6297	10.6749	126	0	0	1070.62
AA_proteinase_3	acute_myeloid	IDH3G	(Intercept)	8.37728	8.24665	8.50792	8.44139	125.904	0	0	1070.14
AA_proteinase_3	acute_myeloid	JTB	(Intercept)	9.93843	9.78335	10.0935	9.68942	125.829	0	0	1069.77
AA_proteinase_3	acute_myeloid	GPX4	(Intercept)	11.1057	10.9323	11.279	10.9005	125.76	0	0	1069.43
AA_proteinase_3	acute_myeloid	FAM49B	(Intercept)	9.28891	9.14379	9.43403	9.13651	125.677	0	0	1069.02
AA_proteinase_3	acute_myeloid	CNBP	(Intercept)	10.2053	10.0459	10.3648	10.2952	125.664	0	0	1068.95
AA_proteinase_3	acute_myeloid	UBXN1	(Intercept)	9.76745	9.61471	9.9202	9.73993	125.553	0	0	1068.4
AA_proteinase_3	acute_myeloid	POLR2F	(Intercept)	8.23822	8.10933	8.36711	8.39549	125.495	0	0	1068.11
AA_proteinase_3	acute_myeloid	WDR1	(Intercept)	9.17612	9.03234	9.3199	9.19343	125.308	0	0	1067.18
AA_proteinase_3	acute_myeloid	SHKBP1	(Intercept)	9.11091	8.96807	9.25376	9.18375	125.227	0	0	1066.77
AA_proteinase_3	acute_myeloid	COMMD6	(Intercept)	11.4421	11.2625	11.6218	10.9413	125.024	0	0	1065.75
AA_proteinase_3	acute_myeloid	NAA38	(Intercept)	9.97785	9.82098	10.1347	9.93652	124.885	0	0	1065.06
AA_proteinase_3	acute_myeloid	ATP5MC3	(Intercept)	10.4528	10.2885	10.6172	10.3689	124.871	0	0	1064.98
AA_proteinase_3	acute_myeloid	CDC37	(Intercept)	9.57012	9.41952	9.72071	9.4443	124.772	0	0	1064.49
AA_proteinase_3	acute_myeloid	TXNDC17	(Intercept)	9.14991	9.00579	9.29403	9.42691	124.653	0	0	1063.89
AA_proteinase_3	acute_myeloid	CIB1	(Intercept)	9.62755	9.47582	9.77929	9.55741	124.579	0	0	1063.52
AA_proteinase_3	acute_myeloid	CHMP2A	(Intercept)	9.11563	8.97187	9.25938	9.34116	124.504	0	0	1063.15
AA_proteinase_3	acute_myeloid	DAD1	(Intercept)	9.27805	9.13163	9.42448	9.38912	124.411	0	0	1062.67
AA_proteinase_3	acute_myeloid	RAB2A	(Intercept)	8.82403	8.68463	8.96343	8.9948	124.283	0	0	1062.03
AA_proteinase_3	acute_myeloid	SNRPB	(Intercept)	9.16087	9.01611	9.30562	9.25277	124.257	0	0	1061.9
AA_proteinase_3	acute_myeloid	SUB1	(Intercept)	10.5181	10.3518	10.6844	10.7637	124.198	0	0	1061.6
AA_proteinase_3	acute_myeloid	CCNI	(Intercept)	10.9796	10.8058	11.1533	10.4985	124.064	0	0	1060.93
AA_proteinase_3	acute_myeloid	ELOC	(Intercept)	8.99639	8.85391	9.13886	9.1149	123.977	0	0	1060.49
AA_proteinase_3	acute_myeloid	SEM1	(Intercept)	9.71321	9.5585	9.86792	9.95938	123.267	0	0	1056.89
AA_proteinase_3	acute_myeloid	PSMD8	(Intercept)	8.93707	8.79457	9.07958	9.01603	123.134	0	0	1056.22
AA_proteinase_3	acute_myeloid	TPT1	(Intercept)	14.0792	13.8545	14.3039	13.4438	123.024	0	0	1055.66
AA_proteinase_3	acute_myeloid	HNRNPU	(Intercept)	9.78754	9.63127	9.9438	9.81713	122.978	0	0	1055.42
AA_proteinase_3	acute_myeloid	FIS1	(Intercept)	9.39904	9.24884	9.54925	9.236	122.861	0	0	1054.83
AA_proteinase_3	acute_myeloid	SKP1	(Intercept)	9.88408	9.72574	10.0424	9.86276	122.569	0	0	1053.34
AA_proteinase_3	acute_myeloid	VSIR	(Intercept)	11.2756	11.0949	11.4563	11.1396	122.517	0	0	1053.07
AA_proteinase_3	acute_myeloid	DYNLRB1	(Intercept)	8.91781	8.77479	9.06082	9.11239	122.432	0	0	1052.64
AA_proteinase_3	acute_myeloid	C19orf70	(Intercept)	9.08706	8.94129	9.23283	9.13632	122.395	0	0	1052.45
AA_proteinase_3	acute_myeloid	OS9	(Intercept)	8.88095	8.73843	9.02346	9.04717	122.35	0	0	1052.22
AA_proteinase_3	acute_myeloid	MSN	(Intercept)	10.1492	9.98623	10.3121	10.2377	122.302	0	0	1051.97
AA_proteinase_3	acute_myeloid	STMP1	(Intercept)	9.78321	9.62584	9.94057	9.50392	122.066	0	0	1050.77
AA_proteinase_3	acute_myeloid	ATP6V0D1	(Intercept)	9.92791	9.76804	10.0878	9.87494	121.93	0	0	1050.07
AA_proteinase_3	acute_myeloid	UBC	(Intercept)	11.9182	11.7263	12.1101	12.0588	121.927	0	0	1050.05
AA_proteinase_3	acute_myeloid	ACTG1	(Intercept)	13.0669	12.856	13.2779	12.7457	121.618	0	0	1048.46
AA_proteinase_3	acute_myeloid	SRRM1	(Intercept)	9.6419	9.48603	9.79778	9.64785	121.45	0	0	1047.6
AA_proteinase_3	acute_myeloid	HNRNPA3	(Intercept)	9.37925	9.22745	9.53106	9.46797	121.309	0	0	1046.87
AA_proteinase_3	acute_myeloid	CTSS	(Intercept)	12.2383	12.04	12.4367	12.2588	121.156	0	0	1046.08
AA_proteinase_3	acute_myeloid	ATP6AP1	(Intercept)	8.44604	8.30895	8.58313	8.69826	120.965	0	0	1045.09
AA_proteinase_3	acute_myeloid	SNRPC	(Intercept)	8.59366	8.45413	8.73319	8.76904	120.93	0	0	1044.91
AA_proteinase_3	acute_myeloid	RPS27	(Intercept)	13.8041	13.58	14.0283	13.6005	120.908	0	0	1044.8
AA_proteinase_3	acute_myeloid	UQCRFS1	(Intercept)	9.69054	9.53282	9.84825	9.64791	120.636	0	0	1043.39
AA_proteinase_3	acute_myeloid	RPS21	(Intercept)	13.3125	13.0957	13.5294	13.0019	120.536	0	0	1042.87
AA_proteinase_3	acute_myeloid	ATP5PB	(Intercept)	9.70505	9.5469	9.8632	9.57396	120.489	0	0	1042.63
AA_proteinase_3	acute_myeloid	GAPDH	(Intercept)	13.6515	13.4286	13.8745	13.5461	120.224	0	0	1041.24
AA_proteinase_3	acute_myeloid	HLA-B	(Intercept)	13.7181	13.494	13.9422	13.9419	120.186	0	0	1041.05
AA_proteinase_3	acute_myeloid	ZMAT2	(Intercept)	8.32677	8.19073	8.46282	8.46892	120.171	0	0	1040.97
AA_proteinase_3	acute_myeloid	PSMD13	(Intercept)	8.24767	8.11281	8.38253	8.32458	120.08	0	0	1040.5
AA_proteinase_3	acute_myeloid	MDH2	(Intercept)	9.29049	9.1385	9.44247	9.25113	120.019	0	0	1040.18
AA_proteinase_3	acute_myeloid	RNPS1	(Intercept)	8.56948	8.42883	8.71013	8.48493	119.624	0	0	1038.11
AA_proteinase_3	acute_myeloid	CFP	(Intercept)	10.5524	10.3792	10.7257	10.3157	119.596	0	0	1037.97
AA_proteinase_3	acute_myeloid	CSNK1A1	(Intercept)	8.70487	8.56191	8.84784	8.73989	119.548	0	0	1037.72
AA_proteinase_3	acute_myeloid	NDUFS8	(Intercept)	9.02611	8.87782	9.17439	9.09762	119.515	0	0	1037.54
AA_proteinase_3	acute_myeloid	LAMTOR1	(Intercept)	10.5268	10.3538	10.6998	10.1975	119.467	0	0	1037.29
AA_proteinase_3	acute_myeloid	CCDC124	(Intercept)	8.13156	7.99788	8.26525	8.13007	119.428	0	0	1037.09
AA_proteinase_3	acute_myeloid	PLEKHJ1	(Intercept)	8.33055	8.19334	8.46776	8.1299	119.208	0	0	1035.93
AA_proteinase_3	acute_myeloid	ATP5MPL	(Intercept)	10.8917	10.7121	11.0713	10.9355	119.063	0	0	1035.17
AA_proteinase_3	acute_myeloid	PSMB7	(Intercept)	8.04139	7.90874	8.17405	8.4072	119.02	0	0	1034.95
AA_proteinase_3	acute_myeloid	EMC6	(Intercept)	8.22224	8.08656	8.35791	8.22084	118.986	0	0	1034.77
AA_proteinase_3	acute_myeloid	MIEN1	(Intercept)	9.17661	9.02498	9.32823	8.98196	118.829	0	0	1033.94
AA_proteinase_3	acute_myeloid	VIM	(Intercept)	13.5191	13.2953	13.7429	13.3274	118.623	0	0	1032.85
AA_proteinase_3	acute_myeloid	EIF3I	(Intercept)	8.84213	8.69567	8.9886	8.66103	118.53	0	0	1032.36
AA_proteinase_3	acute_myeloid	FLNA	(Intercept)	10.7358	10.5578	10.9138	10.7259	118.438	0	0	1031.88
AA_proteinase_3	acute_myeloid	SERBP1	(Intercept)	9.00932	8.85993	9.15871	9.0119	118.407	0	0	1031.72
AA_proteinase_3	acute_myeloid	ANAPC16	(Intercept)	9.56363	9.40457	9.72269	9.20828	118.053	0	0	1029.84
AA_proteinase_3	acute_myeloid	XRCC6	(Intercept)	8.7272	8.58171	8.8727	8.84415	117.771	0	0	1028.34
AA_proteinase_3	acute_myeloid	PSMD4	(Intercept)	8.69632	8.55118	8.84145	8.82942	117.646	0	0	1027.68
AA_proteinase_3	acute_myeloid	RAC2	(Intercept)	10.1514	9.98164	10.3212	10.224	117.382	0	0	1026.27
AA_proteinase_3	acute_myeloid	FAM96A	(Intercept)	9.15988	9.00643	9.31333	9.16374	117.202	0	0	1025.31
AA_proteinase_3	acute_myeloid	ATP5F1B	(Intercept)	9.98161	9.81437	10.1488	10.0639	117.185	0	0	1025.22
AA_proteinase_3	acute_myeloid	HM13	(Intercept)	9.00669	8.85577	9.15762	9.17014	117.17	0	0	1025.14
AA_proteinase_3	acute_myeloid	EIF3H	(Intercept)	10.2568	10.085	10.4287	9.78441	117.169	0	0	1025.14
AA_proteinase_3	acute_myeloid	RPL37A	(Intercept)	12.5003	12.2907	12.7099	12.3369	117.086	0	0	1024.69
AA_proteinase_3	acute_myeloid	GABARAPL2	(Intercept)	9.25934	9.10401	9.41466	9.16825	117.044	0	0	1024.47
AA_proteinase_3	acute_myeloid	LSM10	(Intercept)	8.56264	8.41897	8.70632	8.61712	117.013	0	0	1024.3
AA_proteinase_3	acute_myeloid	GRB2	(Intercept)	10.2388	10.0669	10.4106	10.3711	116.996	0	0	1024.21
AA_proteinase_3	acute_myeloid	RPL38	(Intercept)	11.9512	11.7505	12.1518	11.8323	116.945	0	0	1023.93
AA_proteinase_3	acute_myeloid	TOMM7	(Intercept)	11.4233	11.2314	11.6152	10.98	116.884	0	0	1023.61
AA_proteinase_3	acute_myeloid	GTF3A	(Intercept)	8.82805	8.67917	8.97694	8.75689	116.419	0	0	1021.11
AA_proteinase_3	acute_myeloid	COX5A	(Intercept)	10.2984	10.1246	10.4722	10.3392	116.325	0	0	1020.61
AA_proteinase_3	acute_myeloid	ANP32B	(Intercept)	9.83981	9.6736	10.006	9.56507	116.24	0	0	1020.15
AA_proteinase_3	acute_myeloid	UBXN4	(Intercept)	8.50608	8.36238	8.64979	8.65575	116.214	0	0	1020.01
AA_proteinase_3	acute_myeloid	LRRFIP1	(Intercept)	10.2825	10.1086	10.4565	10.3603	116.09	0	0	1019.34
AA_proteinase_3	acute_myeloid	TSPO	(Intercept)	12.7373	12.5218	12.9528	12.5141	116.029	0	0	1019.01
AA_proteinase_3	acute_myeloid	APRT	(Intercept)	10.2584	10.0845	10.4322	9.98115	115.865	0	0	1018.13
AA_proteinase_3	acute_myeloid	RNH1	(Intercept)	9.85694	9.68966	10.0242	9.92954	115.695	0	0	1017.21
AA_proteinase_3	acute_myeloid	ERH	(Intercept)	9.1406	8.98536	9.29583	9.37177	115.61	0	0	1016.75
AA_proteinase_3	acute_myeloid	PSAP	(Intercept)	12.5217	12.309	12.7344	12.52	115.607	0	0	1016.73
AA_proteinase_3	acute_myeloid	EIF3M	(Intercept)	9.52848	9.36664	9.69032	9.18316	115.598	0	0	1016.69
AA_proteinase_3	acute_myeloid	EEF1A1	(Intercept)	14.9297	14.6762	15.1833	14.1524	115.593	0	0	1016.66
AA_proteinase_3	acute_myeloid	UBE2L3	(Intercept)	8.82712	8.6771	8.97713	9.2128	115.532	0	0	1016.33
AA_proteinase_3	acute_myeloid	PPP2R1A	(Intercept)	8.45094	8.3073	8.59457	8.4694	115.517	0	0	1016.24
AA_proteinase_3	acute_myeloid	SF3B2	(Intercept)	9.16601	9.01013	9.32189	9.26494	115.453	0	0	1015.9
AA_proteinase_3	acute_myeloid	EIF6	(Intercept)	8.84326	8.69283	8.99369	8.79547	115.421	0	0	1015.73
AA_proteinase_3	acute_myeloid	RAB11B	(Intercept)	8.54932	8.40385	8.69478	8.34868	115.396	0	0	1015.59
AA_proteinase_3	acute_myeloid	GHITM	(Intercept)	8.94637	8.79383	9.09891	8.85343	115.151	0	0	1014.26
AA_proteinase_3	acute_myeloid	NELFE	(Intercept)	7.94675	7.81113	8.08236	7.91332	115.049	0	0	1013.71
AA_proteinase_3	acute_myeloid	CBX3	(Intercept)	8.90386	8.75168	9.05604	8.8332	114.876	0	0	1012.76
AA_proteinase_3	acute_myeloid	RAP1A	(Intercept)	9.20209	9.04468	9.35949	8.97806	114.784	0	0	1012.26
AA_proteinase_3	acute_myeloid	AIF1	(Intercept)	12.9381	12.7166	13.1597	12.8567	114.669	0	0	1011.64
AA_proteinase_3	acute_myeloid	RPL6	(Intercept)	13.2869	13.0594	13.5144	12.6654	114.661	0	0	1011.59
AA_proteinase_3	acute_myeloid	SSR3	(Intercept)	8.68863	8.5397	8.83756	8.81978	114.544	0	0	1010.95
AA_proteinase_3	acute_myeloid	HLA-E	(Intercept)	11.4435	11.2471	11.6399	11.6236	114.401	0	0	1010.17
AA_proteinase_3	acute_myeloid	RPL21	(Intercept)	12.9345	12.7124	13.1566	12.379	114.363	0	0	1009.96
AA_proteinase_3	acute_myeloid	RPS16	(Intercept)	12.6976	12.4796	12.9156	12.1919	114.345	0	0	1009.86
AA_proteinase_3	acute_myeloid	DGUOK	(Intercept)	8.45948	8.31405	8.60492	8.54673	114.203	0	0	1009.09
AA_proteinase_3	acute_myeloid	SCNM1	(Intercept)	8.46462	8.31907	8.61017	8.42899	114.185	0	0	1008.99
AA_proteinase_3	acute_myeloid	DDX5	(Intercept)	10.9143	10.7265	11.1021	10.8353	114.098	0	0	1008.51
AA_proteinase_3	acute_myeloid	PAPOLA	(Intercept)	8.74853	8.59789	8.89918	8.7043	114.025	0	0	1008.11
AA_proteinase_3	acute_myeloid	ATP5MD	(Intercept)	10.3379	10.1598	10.516	10.5839	113.975	0	0	1007.83
AA_proteinase_3	acute_myeloid	NDFIP1	(Intercept)	8.87532	8.72236	9.02828	8.8307	113.927	0	0	1007.57
AA_proteinase_3	acute_myeloid	PHPT1	(Intercept)	8.91917	8.76517	9.07316	9.10014	113.718	0	0	1006.42
AA_proteinase_3	acute_myeloid	BUD31	(Intercept)	8.54958	8.40192	8.69723	8.82135	113.686	0	0	1006.25
AA_proteinase_3	acute_myeloid	TXN2	(Intercept)	8.4724	8.32604	8.61875	8.51204	113.659	0	0	1006.1
AA_proteinase_3	acute_myeloid	CALM3	(Intercept)	9.51541	9.35103	9.67978	9.90164	113.659	0	0	1006.1
AA_proteinase_3	acute_myeloid	PNKD	(Intercept)	8.33575	8.19162	8.47988	8.35779	113.553	0	0	1005.51
AA_proteinase_3	acute_myeloid	XRN2	(Intercept)	8.96392	8.80863	9.11921	8.85474	113.332	0	0	1004.3
AA_proteinase_3	acute_myeloid	SCAND1	(Intercept)	10.2485	10.0707	10.4264	10.395	113.162	0	0	1003.36
AA_proteinase_3	acute_myeloid	VPS29	(Intercept)	9.19592	9.03631	9.35552	9.38996	113.126	0	0	1003.16
AA_proteinase_3	acute_myeloid	COPS6	(Intercept)	8.01543	7.87629	8.15456	8.00354	113.108	0	0	1003.06
AA_proteinase_3	acute_myeloid	RAB1B	(Intercept)	8.5643	8.41562	8.71298	8.55959	113.096	0	0	1002.99
AA_proteinase_3	acute_myeloid	RAN	(Intercept)	9.32703	9.16499	9.48907	9.45458	113.014	0	0	1002.54
AA_proteinase_3	acute_myeloid	RER1	(Intercept)	8.48375	8.33617	8.63133	8.50635	112.867	0	0	1001.72
AA_proteinase_3	acute_myeloid	PRPF40A	(Intercept)	8.33139	8.18625	8.47653	8.49053	112.703	0	0	1000.81
AA_proteinase_3	acute_myeloid	ANXA11	(Intercept)	9.0919	8.93345	9.25035	9.01817	112.663	0	0	1000.59
AA_proteinase_3	acute_myeloid	LSM8	(Intercept)	8.56287	8.41347	8.71228	8.54347	112.529	0	0	999.845
AA_proteinase_3	acute_myeloid	CHCHD5	(Intercept)	8.75739	8.60454	8.91025	8.73126	112.489	0	0	999.623
AA_proteinase_3	acute_myeloid	HPS1	(Intercept)	8.27739	8.1329	8.42189	8.31011	112.475	0	0	999.549
AA_proteinase_3	acute_myeloid	EAPP	(Intercept)	7.98631	7.84682	8.12581	8.06618	112.409	0	0	999.179
AA_proteinase_3	acute_myeloid	RPS4X	(Intercept)	13.5296	13.2926	13.7667	12.6866	112.047	0	0	997.16
AA_proteinase_3	acute_myeloid	GSTK1	(Intercept)	10.1627	9.98458	10.3408	10.1381	112.02	0	0	997.008
AA_proteinase_3	acute_myeloid	RAB5C	(Intercept)	8.26686	8.12194	8.41178	8.3455	112	0	0	996.898
AA_proteinase_3	acute_myeloid	TOMM22	(Intercept)	9.02146	8.8632	9.17972	8.85416	111.923	0	0	996.467
AA_proteinase_3	acute_myeloid	PAK2	(Intercept)	9.3988	9.23392	9.56368	9.46266	111.921	0	0	996.455
AA_proteinase_3	acute_myeloid	CWC15	(Intercept)	8.2693	8.1242	8.4144	8.33392	111.896	0	0	996.316
AA_proteinase_3	acute_myeloid	NDUFS3	(Intercept)	8.13717	7.99436	8.27998	8.25772	111.873	0	0	996.191
AA_proteinase_3	acute_myeloid	SPCS1	(Intercept)	9.37454	9.20991	9.53917	9.56304	111.804	0	0	995.801
AA_proteinase_3	acute_myeloid	RPS6	(Intercept)	13.2116	12.9793	13.4438	12.5722	111.69	0	0	995.167
AA_proteinase_3	acute_myeloid	RTF2	(Intercept)	8.23928	8.09429	8.38427	8.24063	111.575	0	0	994.518
AA_proteinase_3	acute_myeloid	ADRM1	(Intercept)	8.51899	8.369	8.66897	8.67528	111.521	0	0	994.22
AA_proteinase_3	acute_myeloid	ATP6AP2	(Intercept)	9.06734	8.90762	9.22705	8.8895	111.469	0	0	993.924
AA_proteinase_3	acute_myeloid	PSMD7	(Intercept)	8.60094	8.44939	8.75249	8.77339	111.43	0	0	993.705
AA_proteinase_3	acute_myeloid	ACTR2	(Intercept)	9.86074	9.68692	10.0346	9.92269	111.383	0	0	993.441
AA_proteinase_3	acute_myeloid	S100A11	(Intercept)	12.9612	12.7325	13.1899	13.3198	111.289	0	0	992.914
AA_proteinase_3	acute_myeloid	SON	(Intercept)	10.0912	9.91307	10.2692	10.227	111.26	0	0	992.751
AA_proteinase_3	acute_myeloid	NDUFB6	(Intercept)	8.35753	8.20998	8.50508	8.49004	111.214	0	0	992.493
AA_proteinase_3	acute_myeloid	HINT1	(Intercept)	11.0071	10.8127	11.2016	10.7186	111.135	0	0	992.047
AA_proteinase_3	acute_myeloid	FIBP	(Intercept)	8.25839	8.11249	8.40429	8.39611	111.133	0	0	992.037
AA_proteinase_3	acute_myeloid	SUPT4H1	(Intercept)	9.30307	9.13851	9.46764	9.32008	110.992	0	0	991.243
AA_proteinase_3	acute_myeloid	PSMC5	(Intercept)	8.31814	8.17059	8.46569	8.46611	110.685	0	0	989.514
AA_proteinase_3	acute_myeloid	MRPL28	(Intercept)	8.10634	7.96253	8.25016	8.30779	110.672	0	0	989.436
AA_proteinase_3	acute_myeloid	SYF2	(Intercept)	9.21753	9.05389	9.38116	9.21311	110.6	0	0	989.029
AA_proteinase_3	acute_myeloid	YWHAE	(Intercept)	8.83501	8.67787	8.99215	9.06687	110.392	0	0	987.853
AA_proteinase_3	acute_myeloid	THOC7	(Intercept)	8.18189	8.03634	8.32744	8.27091	110.368	0	0	987.719
AA_proteinase_3	acute_myeloid	SRSF5	(Intercept)	10.297	10.1136	10.4803	10.0835	110.275	0	0	987.189
AA_proteinase_3	acute_myeloid	HCST	(Intercept)	11.1469	10.9482	11.3455	11.205	110.16	0	0	986.537
AA_proteinase_3	acute_myeloid	STX10	(Intercept)	9.46848	9.29936	9.6376	9.11722	109.926	0	0	985.208
AA_proteinase_3	acute_myeloid	TGOLN2	(Intercept)	9.06103	8.89914	9.22291	9.12206	109.894	0	0	985.027
AA_proteinase_3	acute_myeloid	WAS	(Intercept)	9.56906	9.39808	9.74004	9.71279	109.882	0	0	984.961
AA_proteinase_3	acute_myeloid	POLR1D	(Intercept)	9.43889	9.2701	9.60768	9.15043	109.799	0	0	984.486
AA_proteinase_3	acute_myeloid	IDH3B	(Intercept)	7.80185	7.6623	7.9414	7.79222	109.767	0	0	984.307
AA_proteinase_3	acute_myeloid	GTF2A2	(Intercept)	8.73802	8.58167	8.89437	8.57275	109.73	0	0	984.096
AA_proteinase_3	acute_myeloid	ENSA	(Intercept)	8.48956	8.33756	8.64156	8.57995	109.663	0	0	983.713
AA_proteinase_3	acute_myeloid	IQGAP1	(Intercept)	10.0449	9.86489	10.2249	10.1188	109.58	0	0	983.235
AA_proteinase_3	acute_myeloid	SNRPA	(Intercept)	8.11995	7.97423	8.26566	8.19997	109.412	0	0	982.278
AA_proteinase_3	acute_myeloid	MALAT1	(Intercept)	14.5941	14.3318	14.8565	14.6513	109.235	0	0	981.267
AA_proteinase_3	acute_myeloid	TCEA1	(Intercept)	9.00275	8.84079	9.16471	8.92072	109.138	0	0	980.714
AA_proteinase_3	acute_myeloid	ENO1	(Intercept)	10.9386	10.7418	11.1354	11.0906	109.114	0	0	980.572
AA_proteinase_3	acute_myeloid	EIF1	(Intercept)	13.4106	13.1693	13.6519	12.6461	109.113	0	0	980.567
AA_proteinase_3	acute_myeloid	RPL22L1	(Intercept)	9.49394	9.32303	9.66485	9.32173	109.068	0	0	980.308
AA_proteinase_3	acute_myeloid	EWSR1	(Intercept)	8.48055	8.32762	8.63348	8.66305	108.878	0	0	979.221
AA_proteinase_3	acute_myeloid	SYK	(Intercept)	8.97666	8.81471	9.1386	9.07672	108.832	0	0	978.957
AA_proteinase_3	acute_myeloid	SRSF11	(Intercept)	8.60016	8.44492	8.75539	8.62199	108.775	0	0	978.626
AA_proteinase_3	acute_myeloid	SNRPE	(Intercept)	8.52263	8.36879	8.67647	8.59777	108.774	0	0	978.623
AA_proteinase_3	acute_myeloid	RGS10	(Intercept)	9.56772	9.39483	9.7406	9.56176	108.659	0	0	977.96
AA_proteinase_3	acute_myeloid	COX7A2L	(Intercept)	9.64521	9.47084	9.81959	9.26598	108.604	0	0	977.644
AA_proteinase_3	acute_myeloid	TALDO1	(Intercept)	11.2916	11.0874	11.4958	11.1766	108.578	0	0	977.497
AA_proteinase_3	acute_myeloid	ARL6IP5	(Intercept)	9.56159	9.38867	9.73451	9.5914	108.567	0	0	977.432
AA_proteinase_3	acute_myeloid	UBB	(Intercept)	10.2411	10.0558	10.4265	10.3249	108.472	0	0	976.886
AA_proteinase_3	acute_myeloid	ACP1	(Intercept)	7.89958	7.75659	8.04257	7.85817	108.47	0	0	976.872
AA_proteinase_3	acute_myeloid	MYL12A	(Intercept)	11.1341	10.9324	11.3357	11.5819	108.41	0	0	976.528
AA_proteinase_3	acute_myeloid	MBNL1	(Intercept)	9.30729	9.13865	9.47592	9.26051	108.363	0	0	976.26
AA_proteinase_3	acute_myeloid	ARGLU1	(Intercept)	9.06262	8.8984	9.22683	8.94251	108.354	0	0	976.207
AA_proteinase_3	acute_myeloid	RBM25	(Intercept)	8.62008	8.46385	8.77631	8.69288	108.333	0	0	976.087
AA_proteinase_3	acute_myeloid	LIMD2	(Intercept)	10.6727	10.4792	10.8661	10.5715	108.323	0	0	976.026
AA_proteinase_3	acute_myeloid	SRRM2	(Intercept)	9.56524	9.39171	9.73878	9.4796	108.224	0	0	975.455
AA_proteinase_3	acute_myeloid	MRPL55	(Intercept)	7.93603	7.79202	8.08005	7.8008	108.198	0	0	975.303
AA_proteinase_3	acute_myeloid	GTF3C6	(Intercept)	8.21915	8.06981	8.36849	8.56914	108.059	0	0	974.504
AA_proteinase_3	acute_myeloid	FGR	(Intercept)	10.2683	10.0816	10.4549	10.3058	108.022	0	0	974.286
AA_proteinase_3	acute_myeloid	COMMD9	(Intercept)	8.28096	8.13026	8.43165	8.2321	107.894	0	0	973.547
AA_proteinase_3	acute_myeloid	PYURF	(Intercept)	8.73219	8.57316	8.89122	8.50424	107.808	0	0	973.051
AA_proteinase_3	acute_myeloid	PCBP2	(Intercept)	11.4791	11.27	11.6882	10.9157	107.774	0	0	972.853
AA_proteinase_3	acute_myeloid	SLC25A3	(Intercept)	10.6091	10.4154	10.8027	10.2961	107.581	0	0	971.734
AA_proteinase_3	acute_myeloid	RPS20	(Intercept)	9.91796	9.73649	10.0994	9.91922	107.307	0	0	970.139
AA_proteinase_3	acute_myeloid	TMEM50A	(Intercept)	9.29711	9.12684	9.46738	9.59982	107.207	0	0	969.554
AA_proteinase_3	acute_myeloid	BAX	(Intercept)	9.45946	9.2862	9.63273	9.63183	107.194	0	0	969.48
AA_proteinase_3	acute_myeloid	NPC2	(Intercept)	11.2626	11.0563	11.4689	11.2825	107.186	0	0	969.436
AA_proteinase_3	acute_myeloid	BANF1	(Intercept)	9.23102	9.0619	9.40014	9.2162	107.167	0	0	969.322
AA_proteinase_3	acute_myeloid	ARHGEF1	(Intercept)	8.82651	8.66476	8.98827	8.74261	107.14	0	0	969.166
AA_proteinase_3	acute_myeloid	TAPBP	(Intercept)	9.2408	9.0714	9.41021	9.5032	107.1	0	0	968.932
AA_proteinase_3	acute_myeloid	PGAM1	(Intercept)	10.1224	9.93676	10.308	10.1158	107.077	0	0	968.797
AA_proteinase_3	acute_myeloid	TMEM208	(Intercept)	7.98071	7.83415	8.12727	8.13911	106.916	0	0	967.86
AA_proteinase_3	acute_myeloid	MRPL52	(Intercept)	9.40582	9.23295	9.5787	9.46874	106.827	0	0	967.336
AA_proteinase_3	acute_myeloid	RAB31	(Intercept)	9.76815	9.58839	9.9479	9.58283	106.693	0	0	966.552
AA_proteinase_3	acute_myeloid	RASGRP2	(Intercept)	8.68189	8.52211	8.84166	8.97359	106.688	0	0	966.526
AA_proteinase_3	acute_myeloid	EIF3D	(Intercept)	8.92437	8.76001	9.08874	8.68276	106.605	0	0	966.041
AA_proteinase_3	acute_myeloid	TIMM8B	(Intercept)	8.98534	8.8198	9.15089	9.17346	106.571	0	0	965.838
AA_proteinase_3	acute_myeloid	TKT	(Intercept)	11.483	11.2713	11.6947	11.0961	106.51	0	0	965.482
AA_proteinase_3	acute_myeloid	NSA2	(Intercept)	9.32702	9.15491	9.49912	9.10154	106.407	0	0	964.876
AA_proteinase_3	acute_myeloid	CAPNS1	(Intercept)	9.2127	9.04247	9.38293	9.53291	106.258	0	0	964.001
AA_proteinase_3	acute_myeloid	POMP	(Intercept)	10.0157	9.83062	10.2009	10.3869	106.226	0	0	963.814
AA_proteinase_3	acute_myeloid	PSMB2	(Intercept)	8.63598	8.47628	8.79568	8.97073	106.176	0	0	963.522
AA_proteinase_3	acute_myeloid	M6PR	(Intercept)	8.81566	8.65255	8.97876	8.8372	106.121	0	0	963.195
AA_proteinase_3	acute_myeloid	U2SURP	(Intercept)	8.12192	7.97162	8.27223	8.32573	106.095	0	0	963.043
AA_proteinase_3	acute_myeloid	POLR2E	(Intercept)	9.0515	8.88384	9.21916	8.9635	106	0	0	962.486
AA_proteinase_3	acute_myeloid	RPN1	(Intercept)	8.90995	8.7449	9.07501	8.90849	105.987	0	0	962.406
AA_proteinase_3	acute_myeloid	PSMB4	(Intercept)	8.76184	8.59953	8.92416	8.64922	105.986	0	0	962.402
AA_proteinase_3	acute_myeloid	ILF2	(Intercept)	8.17916	8.02757	8.33076	8.15444	105.937	0	0	962.112
AA_proteinase_3	acute_myeloid	C1orf43	(Intercept)	8.59542	8.43602	8.75482	8.53317	105.874	0	0	961.74
AA_proteinase_3	acute_myeloid	SSNA1	(Intercept)	8.85204	8.68779	9.0163	8.63114	105.813	0	0	961.379
AA_proteinase_3	acute_myeloid	HSBP1	(Intercept)	9.73571	9.55505	9.91637	9.98678	105.806	0	0	961.339
AA_proteinase_3	acute_myeloid	HNRNPUL1	(Intercept)	8.42977	8.2733	8.58624	8.38943	105.78	0	0	961.19
AA_proteinase_3	acute_myeloid	SCP2	(Intercept)	8.35854	8.20332	8.51377	8.48151	105.725	0	0	960.86
AA_proteinase_3	acute_myeloid	RALY	(Intercept)	8.86775	8.70285	9.03266	8.83313	105.581	0	0	960.011
AA_proteinase_3	acute_myeloid	RPL23	(Intercept)	11.3653	11.1538	11.5768	10.8152	105.497	0	0	959.516
AA_proteinase_3	acute_myeloid	SPCS3	(Intercept)	8.6762	8.51459	8.83782	8.92006	105.405	0	0	958.971
AA_proteinase_3	acute_myeloid	UBE2B	(Intercept)	8.87383	8.70821	9.03945	8.78128	105.2	0	0	957.757
AA_proteinase_3	acute_myeloid	TRA2B	(Intercept)	9.19442	9.02273	9.36612	9.12759	105.142	0	0	957.408
AA_proteinase_3	acute_myeloid	ATRAID	(Intercept)	8.4838	8.32524	8.64236	8.44968	105.053	0	0	956.885
AA_proteinase_3	acute_myeloid	VAPA	(Intercept)	9.58663	9.40734	9.76593	9.30593	104.981	0	0	956.454
AA_proteinase_3	acute_myeloid	FUNDC2	(Intercept)	8.50455	8.34538	8.66372	8.39523	104.905	0	0	956.003
AA_ro60_ssa	acute_myeloid	RPS15	(Intercept)	13.781	13.6493	13.9127	13.7946	205.462	0	0	1350.48
AA_ro60_ssa	acute_myeloid	COX6B1	(Intercept)	11.6383	11.5259	11.7507	11.6667	203.23	0	0	1344.38
AA_ro60_ssa	acute_myeloid	OAZ1	(Intercept)	13.0986	12.971	13.2262	13.0868	201.53	0	0	1339.67
AA_ro60_ssa	acute_myeloid	EDF1	(Intercept)	10.4945	10.3881	10.6009	10.4637	193.674	0	0	1317.23
AA_ro60_ssa	acute_myeloid	TMSB10	(Intercept)	15.4221	15.2605	15.5837	15.5838	187.399	0	0	1298.44
AA_ro60_ssa	acute_myeloid	COX7C	(Intercept)	11.7152	11.5907	11.8397	11.6056	184.756	0	0	1290.29
AA_ro60_ssa	acute_myeloid	FAU	(Intercept)	13.7876	13.6407	13.9345	13.5564	184.299	0	0	1288.87
AA_ro60_ssa	acute_myeloid	ACTB	(Intercept)	15.5623	15.3963	15.7282	15.5152	184.156	0	0	1288.42
AA_ro60_ssa	acute_myeloid	MYL6	(Intercept)	12.9649	12.8261	13.1037	13.071	183.381	0	0	1285.99
AA_ro60_ssa	acute_myeloid	SRP14	(Intercept)	10.9373	10.8188	11.0557	11.0357	181.293	0	0	1279.39
AA_ro60_ssa	acute_myeloid	WDR83OS	(Intercept)	10.5078	10.3889	10.6267	10.4193	173.496	0	0	1253.87
AA_ro60_ssa	acute_myeloid	YWHAB	(Intercept)	11.1361	11.0096	11.2626	11.1941	172.873	0	0	1251.77
AA_ro60_ssa	acute_myeloid	CFL1	(Intercept)	13.0584	12.9097	13.2071	13.2372	172.432	0	0	1250.28
AA_ro60_ssa	acute_myeloid	RPL41	(Intercept)	15.1799	15.0058	15.3539	15.0442	171.261	0	0	1246.29
AA_ro60_ssa	acute_myeloid	RPL28	(Intercept)	14.4498	14.2827	14.6168	14.6719	169.832	0	0	1241.38
AA_ro60_ssa	acute_myeloid	UBA52	(Intercept)	12.8755	12.7264	13.0246	12.7394	169.549	0	0	1240.41
AA_ro60_ssa	acute_myeloid	COX4I1	(Intercept)	12.4605	12.3145	12.6064	12.3092	167.58	0	0	1233.55
AA_ro60_ssa	acute_myeloid	RPS9	(Intercept)	13.532	13.3735	13.6906	13.5143	167.565	0	0	1233.5
AA_ro60_ssa	acute_myeloid	SERF2	(Intercept)	13.4599	13.3012	13.6186	13.5762	166.541	0	0	1229.89
AA_ro60_ssa	acute_myeloid	ARPC3	(Intercept)	12.139	11.9953	12.2826	12.0493	165.916	0	0	1227.68
AA_ro60_ssa	acute_myeloid	TMSB4X	(Intercept)	15.3453	15.1625	15.5282	15.1945	164.798	0	0	1223.7
AA_ro60_ssa	acute_myeloid	GNG5	(Intercept)	11.2778	11.143	11.4126	11.4059	164.272	0	0	1221.81
AA_ro60_ssa	acute_myeloid	ATP6V0B	(Intercept)	11.1295	10.9964	11.2626	11.1124	164.144	0	0	1221.35
AA_ro60_ssa	acute_myeloid	AP2S1	(Intercept)	10.9045	10.7719	11.037	10.9212	161.515	0	0	1211.81
AA_ro60_ssa	acute_myeloid	ATP5MG	(Intercept)	12.0454	11.8989	12.1919	11.9239	161.431	0	0	1211.5
AA_ro60_ssa	acute_myeloid	CHCHD2	(Intercept)	11.2344	11.0978	11.3711	11.1445	161.408	0	0	1211.42
AA_ro60_ssa	acute_myeloid	CAPZB	(Intercept)	10.4967	10.3677	10.6257	10.5143	159.765	0	0	1205.36
AA_ro60_ssa	acute_myeloid	S100A4	(Intercept)	14.9086	14.7253	15.0918	14.9086	159.744	0	0	1205.28
AA_ro60_ssa	acute_myeloid	TRAPPC1	(Intercept)	10.0708	9.94666	10.195	10.1821	159.25	0	0	1203.44
AA_ro60_ssa	acute_myeloid	COX5B	(Intercept)	11.4772	11.3353	11.6191	11.5576	158.806	0	0	1201.78
AA_ro60_ssa	acute_myeloid	RPL36AL	(Intercept)	11.4342	11.2926	11.5759	11.3741	158.529	0	0	1200.75
AA_ro60_ssa	acute_myeloid	S100A6	(Intercept)	15.0465	14.8596	15.2333	15.067	158.097	0	0	1199.13
AA_ro60_ssa	acute_myeloid	SH3BGRL3	(Intercept)	13.9843	13.8094	14.1592	13.9894	156.986	0	0	1194.94
AA_ro60_ssa	acute_myeloid	NDUFB10	(Intercept)	9.72799	9.60566	9.85033	9.65262	156.127	0	0	1191.68
AA_ro60_ssa	acute_myeloid	ANAPC11	(Intercept)	10.1455	10.0169	10.2741	9.97764	154.907	0	0	1187
AA_ro60_ssa	acute_myeloid	ARPC2	(Intercept)	11.7305	11.5816	11.8794	11.6115	154.725	0	0	1186.3
AA_ro60_ssa	acute_myeloid	FTL	(Intercept)	16.1663	15.961	16.3715	16.1634	154.632	0	0	1185.94
AA_ro60_ssa	acute_myeloid	ELOB	(Intercept)	11.6465	11.4981	11.7949	11.6475	154.111	0	0	1183.93
AA_ro60_ssa	acute_myeloid	H3F3A	(Intercept)	13.0942	12.9265	13.262	12.8242	153.271	0	0	1180.67
AA_ro60_ssa	acute_myeloid	RHOA	(Intercept)	11.7827	11.6317	11.9338	11.7443	153.154	0	0	1180.21
AA_ro60_ssa	acute_myeloid	RPL11	(Intercept)	13.9045	13.7263	14.0828	13.7005	153.136	0	0	1180.14
AA_ro60_ssa	acute_myeloid	NDUFB11	(Intercept)	10.469	10.3345	10.6035	10.4884	152.792	0	0	1178.8
AA_ro60_ssa	acute_myeloid	GMFG	(Intercept)	11.2857	11.1403	11.431	11.3369	152.444	0	0	1177.44
AA_ro60_ssa	acute_myeloid	COX8A	(Intercept)	11.4418	11.294	11.5895	11.5498	152.042	0	0	1175.86
AA_ro60_ssa	acute_myeloid	PFN1	(Intercept)	13.6156	13.4397	13.7914	13.4757	152.004	0	0	1175.71
AA_ro60_ssa	acute_myeloid	PFDN5	(Intercept)	12.8799	12.7135	13.0464	12.5687	151.938	0	0	1175.45
AA_ro60_ssa	acute_myeloid	PTMA	(Intercept)	13.5353	13.3602	13.7103	13.3397	151.798	0	0	1174.9
AA_ro60_ssa	acute_myeloid	TPI1	(Intercept)	11.0685	10.9252	11.2118	10.9617	151.654	0	0	1174.33
AA_ro60_ssa	acute_myeloid	NDUFB4	(Intercept)	9.54325	9.41881	9.66768	9.61711	150.576	0	0	1170.06
AA_ro60_ssa	acute_myeloid	ATP5MC2	(Intercept)	12.2514	12.0898	12.413	12.0872	148.838	0	0	1163.11
AA_ro60_ssa	acute_myeloid	LAPTM5	(Intercept)	11.7195	11.5647	11.8742	11.7322	148.69	0	0	1162.51
AA_ro60_ssa	acute_myeloid	RPL29	(Intercept)	13.4943	13.3157	13.673	13.2597	148.328	0	0	1161.05
AA_ro60_ssa	acute_myeloid	RPS12	(Intercept)	14.3328	14.1416	14.524	14.1038	147.162	0	0	1156.31
AA_ro60_ssa	acute_myeloid	RHOG	(Intercept)	10.8108	10.6652	10.9564	10.9069	145.745	0	0	1150.5
AA_ro60_ssa	acute_myeloid	RPL19	(Intercept)	14.0041	13.8148	14.1935	13.7974	145.217	0	0	1148.32
AA_ro60_ssa	acute_myeloid	RPS25	(Intercept)	12.8023	12.6285	12.976	12.6502	144.683	0	0	1146.1
AA_ro60_ssa	acute_myeloid	C19orf53	(Intercept)	9.6341	9.50289	9.76531	9.63288	144.167	0	0	1143.95
AA_ro60_ssa	acute_myeloid	EIF3G	(Intercept)	10.0477	9.9098	10.1857	10.1003	143.029	0	0	1139.18
AA_ro60_ssa	acute_myeloid	PSMA7	(Intercept)	10.6013	10.4556	10.747	10.8086	142.854	0	0	1138.44
AA_ro60_ssa	acute_myeloid	PRR13	(Intercept)	10.7983	10.6487	10.9479	10.8105	141.704	0	0	1133.56
AA_ro60_ssa	acute_myeloid	RPL32	(Intercept)	14.192	13.995	14.389	13.9857	141.444	0	0	1132.45
AA_ro60_ssa	acute_myeloid	RPL30	(Intercept)	14.0713	13.8756	14.2671	13.7825	141.15	0	0	1131.2
AA_ro60_ssa	acute_myeloid	RPL35	(Intercept)	12.5922	12.4166	12.7678	12.6547	140.82	0	0	1129.79
AA_ro60_ssa	acute_myeloid	EEF1D	(Intercept)	11.8174	11.6526	11.9823	11.589	140.736	0	0	1129.43
AA_ro60_ssa	acute_myeloid	TMEM258	(Intercept)	10.5173	10.3694	10.6651	10.5386	139.632	0	0	1124.67
AA_ro60_ssa	acute_myeloid	ARHGDIB	(Intercept)	11.6701	11.5057	11.8345	11.7631	139.392	0	0	1123.63
AA_ro60_ssa	acute_myeloid	HMGB1	(Intercept)	10.9603	10.8058	11.1149	10.8265	139.211	0	0	1122.85
AA_ro60_ssa	acute_myeloid	RPL18A	(Intercept)	13.8	13.6045	13.9954	13.541	138.609	0	0	1120.22
AA_ro60_ssa	acute_myeloid	TYROBP	(Intercept)	14.0887	13.8886	14.2889	13.8601	138.215	0	0	1118.5
AA_ro60_ssa	acute_myeloid	RPL36	(Intercept)	13.1179	12.9315	13.3042	13.2107	138.213	0	0	1118.49
AA_ro60_ssa	acute_myeloid	NDUFA4	(Intercept)	10.8227	10.6684	10.9771	10.902	137.678	0	0	1116.15
AA_ro60_ssa	acute_myeloid	MORF4L1	(Intercept)	9.62448	9.48701	9.76195	9.51475	137.46	0	0	1115.19
AA_ro60_ssa	acute_myeloid	OTUB1	(Intercept)	9.04939	8.92003	9.17875	9.16572	137.351	0	0	1114.71
AA_ro60_ssa	acute_myeloid	COX7A2	(Intercept)	10.7186	10.5654	10.8719	10.6623	137.285	0	0	1114.42
AA_ro60_ssa	acute_myeloid	ATP5PF	(Intercept)	9.91723	9.77458	10.0599	9.83787	136.501	0	0	1110.95
AA_ro60_ssa	acute_myeloid	UQCR10	(Intercept)	10.6393	10.4856	10.7929	10.7802	135.973	0	0	1108.6
AA_ro60_ssa	acute_myeloid	UQCRH	(Intercept)	10.9028	10.7452	11.0604	10.8852	135.839	0	0	1108
AA_ro60_ssa	acute_myeloid	EIF3K	(Intercept)	11.3567	11.1925	11.5209	11.2176	135.812	0	0	1107.88
AA_ro60_ssa	acute_myeloid	SELENOH	(Intercept)	10.1813	10.0336	10.3289	10.1361	135.4	0	0	1106.04
AA_ro60_ssa	acute_myeloid	CLIC1	(Intercept)	11.7094	11.539	11.8798	11.9151	134.916	0	0	1103.87
AA_ro60_ssa	acute_myeloid	PYCARD	(Intercept)	11.4266	11.2596	11.5936	11.4835	134.362	0	0	1101.37
AA_ro60_ssa	acute_myeloid	FXYD5	(Intercept)	11.4824	11.3144	11.6505	11.3534	134.15	0	0	1100.41
AA_ro60_ssa	acute_myeloid	PSMB1	(Intercept)	9.76339	9.62007	9.90671	9.85952	133.754	0	0	1098.62
AA_ro60_ssa	acute_myeloid	ATP5MF	(Intercept)	10.7606	10.6017	10.9194	10.9024	133.016	0	0	1095.26
AA_ro60_ssa	acute_myeloid	RPL31	(Intercept)	11.5095	11.3394	11.6796	11.3982	132.85	0	0	1094.51
AA_ro60_ssa	acute_myeloid	NDUFB2	(Intercept)	10.5297	10.374	10.6854	10.5683	132.788	0	0	1094.22
AA_ro60_ssa	acute_myeloid	ATP5F1E	(Intercept)	13.3904	13.192	13.5889	13.3136	132.459	0	0	1092.72
AA_ro60_ssa	acute_myeloid	PPP1CA	(Intercept)	10.3057	10.1517	10.4598	10.1935	131.367	0	0	1087.68
AA_ro60_ssa	acute_myeloid	RPL27	(Intercept)	12.2186	12.0354	12.4018	12.0323	130.964	0	0	1085.82
AA_ro60_ssa	acute_myeloid	RPL24	(Intercept)	12.6533	12.4634	12.8433	12.3467	130.773	0	0	1084.93
AA_ro60_ssa	acute_myeloid	COX6A1	(Intercept)	11.0021	10.8366	11.1675	11.1207	130.598	0	0	1084.11
AA_ro60_ssa	acute_myeloid	SNRPD2	(Intercept)	10.3416	10.1861	10.4972	10.3473	130.558	0	0	1083.93
AA_ro60_ssa	acute_myeloid	SSR4	(Intercept)	10.4135	10.2567	10.5703	10.6566	130.374	0	0	1083.07
AA_ro60_ssa	acute_myeloid	LAMTOR2	(Intercept)	9.61074	9.46543	9.75605	9.62077	129.86	0	0	1080.67
AA_ro60_ssa	acute_myeloid	RPL35A	(Intercept)	13.3965	13.1938	13.5991	13.1124	129.798	0	0	1080.38
AA_ro60_ssa	acute_myeloid	CORO1A	(Intercept)	11.6588	11.4823	11.8354	11.7306	129.675	0	0	1079.8
AA_ro60_ssa	acute_myeloid	MYL12B	(Intercept)	10.7626	10.5997	10.9256	11.0154	129.661	0	0	1079.73
AA_ro60_ssa	acute_myeloid	SEC61B	(Intercept)	10.5276	10.3681	10.6872	10.6325	129.544	0	0	1079.19
AA_ro60_ssa	acute_myeloid	UQCRB	(Intercept)	11.0547	10.8872	11.2223	10.9788	129.536	0	0	1079.15
AA_ro60_ssa	acute_myeloid	GSTP1	(Intercept)	12.2956	12.1084	12.4829	12.0926	128.924	0	0	1076.26
AA_ro60_ssa	acute_myeloid	RPL18	(Intercept)	13.4014	13.1971	13.6057	13.1008	128.79	0	0	1075.63
AA_ro60_ssa	acute_myeloid	ZNHIT1	(Intercept)	9.36032	9.21746	9.50318	9.43776	128.646	0	0	1074.95
AA_ro60_ssa	acute_myeloid	COX6C	(Intercept)	10.8388	10.673	11.0045	10.9834	128.389	0	0	1073.73
AA_ro60_ssa	acute_myeloid	RPS13	(Intercept)	14.1584	13.9411	14.3758	13.7987	127.897	0	0	1071.4
AA_ro60_ssa	acute_myeloid	SF3B5	(Intercept)	10.0172	9.86339	10.171	9.84934	127.856	0	0	1071.2
AA_ro60_ssa	acute_myeloid	FKBP1A	(Intercept)	10.8229	10.6565	10.9892	10.6144	127.738	0	0	1070.64
AA_ro60_ssa	acute_myeloid	NDUFS7	(Intercept)	9.50181	9.35572	9.6479	9.6294	127.702	0	0	1070.47
AA_ro60_ssa	acute_myeloid	NDUFA2	(Intercept)	9.85098	9.69888	10.0031	9.80968	127.165	0	0	1067.9
AA_ro60_ssa	acute_myeloid	LSM7	(Intercept)	9.88668	9.73341	10.0399	9.85131	126.656	0	0	1065.45
AA_ro60_ssa	acute_myeloid	ENY2	(Intercept)	9.7171	9.56621	9.86799	9.71506	126.439	0	0	1064.41
AA_ro60_ssa	acute_myeloid	KRTCAP2	(Intercept)	9.69353	9.54299	9.84408	9.88416	126.423	0	0	1064.33
AA_ro60_ssa	acute_myeloid	PSMB6	(Intercept)	9.54531	9.39669	9.69394	9.7144	126.097	0	0	1062.75
AA_ro60_ssa	acute_myeloid	AURKAIP1	(Intercept)	9.69495	9.54389	9.84601	9.60252	126.008	0	0	1062.33
AA_ro60_ssa	acute_myeloid	TPM3	(Intercept)	11.4853	11.3061	11.6645	11.6702	125.819	0	0	1061.41
AA_ro60_ssa	acute_myeloid	RPL14	(Intercept)	12.7259	12.5267	12.9252	12.4989	125.401	0	0	1059.38
AA_ro60_ssa	acute_myeloid	EID1	(Intercept)	9.7815	9.6281	9.93489	9.77194	125.201	0	0	1058.41
AA_ro60_ssa	acute_myeloid	VAMP8	(Intercept)	10.8582	10.6878	11.0286	11.0523	125.118	0	0	1058
AA_ro60_ssa	acute_myeloid	RPL12	(Intercept)	13.5995	13.386	13.8129	13.3655	125.109	0	0	1057.96
AA_ro60_ssa	acute_myeloid	RPLP1	(Intercept)	15.3124	15.072	15.5529	14.7878	125.039	0	0	1057.62
AA_ro60_ssa	acute_myeloid	RPLP2	(Intercept)	13.2297	13.0215	13.4379	13.0227	124.783	0	0	1056.37
AA_ro60_ssa	acute_myeloid	HNRNPA2B1	(Intercept)	10.9002	10.7286	11.0718	10.9132	124.722	0	0	1056.07
AA_ro60_ssa	acute_myeloid	GPSM3	(Intercept)	10.7345	10.5652	10.9037	10.5762	124.515	0	0	1055.05
AA_ro60_ssa	acute_myeloid	AP2M1	(Intercept)	9.23466	9.08903	9.38028	9.2344	124.511	0	0	1055.04
AA_ro60_ssa	acute_myeloid	DAZAP2	(Intercept)	10.7872	10.6168	10.9576	10.6305	124.301	0	0	1054
AA_ro60_ssa	acute_myeloid	RPS28	(Intercept)	14.225	13.9999	14.4502	14.0645	124.049	0	0	1052.77
AA_ro60_ssa	acute_myeloid	NDUFA1	(Intercept)	10.8963	10.7238	11.0688	10.9777	124.041	0	0	1052.73
AA_ro60_ssa	acute_myeloid	RPS24	(Intercept)	14.1329	13.9089	14.3569	13.7791	123.885	0	0	1051.96
AA_ro60_ssa	acute_myeloid	RAB7A	(Intercept)	9.35971	9.2107	9.50873	9.37943	123.326	0	0	1049.2
AA_ro60_ssa	acute_myeloid	NDUFB7	(Intercept)	9.89856	9.74068	10.0564	10.0034	123.096	0	0	1048.06
AA_ro60_ssa	acute_myeloid	ATP6V1F	(Intercept)	10.4559	10.2889	10.623	10.4206	122.884	0	0	1047
AA_ro60_ssa	acute_myeloid	NEDD8	(Intercept)	9.81041	9.65366	9.96716	9.82178	122.883	0	0	1047
AA_ro60_ssa	acute_myeloid	TBCA	(Intercept)	9.80759	9.65054	9.96464	9.75684	122.613	0	0	1045.66
AA_ro60_ssa	acute_myeloid	RPS19	(Intercept)	13.9535	13.7294	14.1775	13.9142	122.277	0	0	1043.98
AA_ro60_ssa	acute_myeloid	PPIA	(Intercept)	12.0224	11.8293	12.2156	12.1844	122.221	0	0	1043.7
AA_ro60_ssa	acute_myeloid	MRPS21	(Intercept)	9.17683	9.02923	9.32444	9.28567	122.068	0	0	1042.94
AA_ro60_ssa	acute_myeloid	DCTN3	(Intercept)	8.85368	8.71096	8.9964	8.92613	121.801	0	0	1041.6
AA_ro60_ssa	acute_myeloid	GUK1	(Intercept)	10.3744	10.2067	10.5422	10.2454	121.399	0	0	1039.58
AA_ro60_ssa	acute_myeloid	SUMO2	(Intercept)	10.7238	10.5497	10.8979	10.6178	120.923	0	0	1037.18
AA_ro60_ssa	acute_myeloid	UXT	(Intercept)	9.8226	9.66244	9.98275	9.60984	120.42	0	0	1034.63
AA_ro60_ssa	acute_myeloid	SAP18	(Intercept)	9.82127	9.66065	9.9819	9.93364	120.05	0	0	1032.75
AA_ro60_ssa	acute_myeloid	OST4	(Intercept)	11.0474	10.8667	11.2282	10.8376	120.007	0	0	1032.53
AA_ro60_ssa	acute_myeloid	RPS15A	(Intercept)	13.8989	13.6713	14.1265	13.5277	119.885	0	0	1031.91
AA_ro60_ssa	acute_myeloid	GABARAP	(Intercept)	12.5123	12.3071	12.7176	12.2393	119.682	0	0	1030.88
AA_ro60_ssa	acute_myeloid	SSR2	(Intercept)	9.72254	9.5629	9.88217	9.62727	119.581	0	0	1030.36
AA_ro60_ssa	acute_myeloid	RPL37	(Intercept)	13.4394	13.2187	13.6602	13.3894	119.522	0	0	1030.05
AA_ro60_ssa	acute_myeloid	CAP1	(Intercept)	10.4348	10.2633	10.6064	10.4075	119.443	0	0	1029.65
AA_ro60_ssa	acute_myeloid	UBL5	(Intercept)	11.1711	10.9869	11.3552	11.1167	119.103	0	0	1027.91
AA_ro60_ssa	acute_myeloid	VPS28	(Intercept)	9.63589	9.47699	9.79479	9.5522	119.065	0	0	1027.71
AA_ro60_ssa	acute_myeloid	TRMT112	(Intercept)	9.51372	9.35655	9.67089	9.62396	118.85	0	0	1026.61
AA_ro60_ssa	acute_myeloid	UBE2D3	(Intercept)	10.2378	10.0682	10.4073	10.1314	118.575	0	0	1025.19
AA_ro60_ssa	acute_myeloid	ARHGDIA	(Intercept)	9.79931	9.63657	9.96206	9.9176	118.222	0	0	1023.37
AA_ro60_ssa	acute_myeloid	ARF1	(Intercept)	9.9154	9.75013	10.0807	10.0582	117.796	0	0	1021.16
AA_ro60_ssa	acute_myeloid	UQCRQ	(Intercept)	10.5047	10.3294	10.68	10.5514	117.642	0	0	1020.36
AA_ro60_ssa	acute_myeloid	PARVG	(Intercept)	9.33825	9.1821	9.4944	9.32037	117.416	0	0	1019.18
AA_ro60_ssa	acute_myeloid	SNRPD3	(Intercept)	9.02669	8.8757	9.17767	9.16876	117.383	0	0	1019.01
AA_ro60_ssa	acute_myeloid	RWDD1	(Intercept)	9.0473	8.89597	9.19863	8.96536	117.382	0	0	1019
AA_ro60_ssa	acute_myeloid	HNRNPK	(Intercept)	10.1764	10.006	10.3468	10.1186	117.244	0	0	1018.28
AA_ro60_ssa	acute_myeloid	ATP5IF1	(Intercept)	9.59099	9.43026	9.75173	9.78891	117.157	0	0	1017.83
AA_ro60_ssa	acute_myeloid	RPL13	(Intercept)	14.285	14.0441	14.5259	13.9502	116.416	0	0	1013.95
AA_ro60_ssa	acute_myeloid	MRPL57	(Intercept)	8.86793	8.71809	9.01777	8.91807	116.202	0	0	1012.82
AA_ro60_ssa	acute_myeloid	CNPY3	(Intercept)	10.3569	10.1817	10.532	10.2421	116.128	0	0	1012.43
AA_ro60_ssa	acute_myeloid	RBM8A	(Intercept)	9.12896	8.97449	9.28342	9.19361	116.037	0	0	1011.95
AA_ro60_ssa	acute_myeloid	UBE2I	(Intercept)	9.02856	8.87568	9.18144	9.12747	115.952	0	0	1011.51
AA_ro60_ssa	acute_myeloid	ATP6V1G1	(Intercept)	10.559	10.38	10.738	10.5064	115.796	0	0	1010.68
AA_ro60_ssa	acute_myeloid	RPL8	(Intercept)	13.342	13.1154	13.5685	13.147	115.624	0	0	1009.77
AA_ro60_ssa	acute_myeloid	CDC42	(Intercept)	10.6707	10.4893	10.8521	10.6387	115.514	0	0	1009.19
AA_ro60_ssa	acute_myeloid	ARF5	(Intercept)	10.249	10.0745	10.4234	10.0715	115.352	0	0	1008.33
AA_ro60_ssa	acute_myeloid	UQCRC1	(Intercept)	9.36626	9.20673	9.52579	9.41263	115.272	0	0	1007.91
AA_ro60_ssa	acute_myeloid	TMEM147	(Intercept)	8.66642	8.51877	8.81408	8.58553	115.24	0	0	1007.74
AA_ro60_ssa	acute_myeloid	BCAP31	(Intercept)	9.22518	9.06732	9.38305	9.32699	114.738	0	0	1005.06
AA_ro60_ssa	acute_myeloid	TMBIM6	(Intercept)	10.1863	10.0118	10.3608	10.4873	114.63	0	0	1004.48
AA_ro60_ssa	acute_myeloid	ANXA5	(Intercept)	10.7188	10.5351	10.9026	10.925	114.526	0	0	1003.93
AA_ro60_ssa	acute_myeloid	RPS3	(Intercept)	13.3041	13.0758	13.5324	12.9943	114.411	0	0	1003.31
AA_ro60_ssa	acute_myeloid	RPL34	(Intercept)	14.227	13.9819	14.472	13.817	113.993	0	0	1001.07
AA_ro60_ssa	acute_myeloid	H3F3B	(Intercept)	12.6333	12.415	12.8517	12.7132	113.589	0	0	998.897
AA_ro60_ssa	acute_myeloid	COX14	(Intercept)	9.21955	9.05998	9.37912	9.07698	113.441	0	0	998.097
AA_ro60_ssa	acute_myeloid	CALM1	(Intercept)	11.2498	11.0548	11.4447	11.5346	113.303	0	0	997.351
AA_ro60_ssa	acute_myeloid	ZC3H15	(Intercept)	8.9038	8.74943	9.05817	8.81859	113.248	0	0	997.057
AA_ro60_ssa	acute_myeloid	ANXA2	(Intercept)	11.3996	11.2019	11.5972	11.7243	113.228	0	0	996.947
AA_ro60_ssa	acute_myeloid	RPL22	(Intercept)	12.5637	12.3457	12.7817	12.3339	113.144	0	0	996.491
AA_ro60_ssa	acute_myeloid	H2AFY	(Intercept)	9.99578	9.8223	10.1692	10.1798	113.135	0	0	996.446
AA_ro60_ssa	acute_myeloid	COX7B	(Intercept)	10.4816	10.2996	10.6637	10.5881	113.042	0	0	995.939
AA_ro60_ssa	acute_myeloid	PRDX5	(Intercept)	10.0144	9.8404	10.1883	10.1441	113.022	0	0	995.833
AA_ro60_ssa	acute_myeloid	RPS14	(Intercept)	14.1076	13.8624	14.3529	13.5952	112.955	0	0	995.469
AA_ro60_ssa	acute_myeloid	ATP5PD	(Intercept)	10.0229	9.84857	10.1973	10.3597	112.866	0	0	994.984
AA_ro60_ssa	acute_myeloid	YWHAZ	(Intercept)	10.4767	10.2941	10.6593	10.5082	112.623	0	0	993.668
AA_ro60_ssa	acute_myeloid	SF3B6	(Intercept)	9.07009	8.91146	9.22871	9.17516	112.266	0	0	991.722
AA_ro60_ssa	acute_myeloid	SNU13	(Intercept)	9.12274	8.96299	9.2825	9.21678	112.119	0	0	990.919
AA_ro60_ssa	acute_myeloid	RNF181	(Intercept)	9.66945	9.50002	9.83888	9.78901	112.051	0	0	990.549
AA_ro60_ssa	acute_myeloid	SSBP1	(Intercept)	9.01821	8.86002	9.17641	9.01831	111.926	0	0	989.865
AA_ro60_ssa	acute_myeloid	PIN1	(Intercept)	8.25744	8.1125	8.40237	8.18947	111.864	0	0	989.523
AA_ro60_ssa	acute_myeloid	RTN4	(Intercept)	9.61681	9.44762	9.78599	9.58814	111.605	0	0	988.105
AA_ro60_ssa	acute_myeloid	RPL23A	(Intercept)	12.038	11.8262	12.2498	11.8499	111.592	0	0	988.03
AA_ro60_ssa	acute_myeloid	ARPC5	(Intercept)	10.6237	10.4368	10.8107	10.7545	111.583	0	0	987.981
AA_ro60_ssa	acute_myeloid	RPS11	(Intercept)	11.9548	11.7439	12.1656	11.7384	111.313	0	0	986.498
AA_ro60_ssa	acute_myeloid	CUTA	(Intercept)	9.15006	8.98846	9.31165	9.04828	111.175	0	0	985.739
AA_ro60_ssa	acute_myeloid	EIF4G2	(Intercept)	9.78871	9.6154	9.96201	9.61674	110.899	0	0	984.217
AA_ro60_ssa	acute_myeloid	RPS18	(Intercept)	13.7034	13.4608	13.9461	13.579	110.887	0	0	984.147
AA_ro60_ssa	acute_myeloid	MLF2	(Intercept)	8.6383	8.48522	8.79138	8.59517	110.795	0	0	983.641
AA_ro60_ssa	acute_myeloid	ERP29	(Intercept)	10.1138	9.93426	10.2932	10.0674	110.635	0	0	982.754
AA_ro60_ssa	acute_myeloid	PRDX6	(Intercept)	9.27399	9.10892	9.43907	9.29318	110.305	0	0	980.925
AA_ro60_ssa	acute_myeloid	TMEM219	(Intercept)	10.0676	9.88834	10.2468	9.91247	110.294	0	0	980.867
AA_ro60_ssa	acute_myeloid	UQCR11	(Intercept)	11.5504	11.3441	11.7567	11.4313	109.942	0	0	978.905
AA_ro60_ssa	acute_myeloid	EMP3	(Intercept)	12.2599	12.0409	12.4789	12.4407	109.899	0	0	978.666
AA_ro60_ssa	acute_myeloid	NDUFS6	(Intercept)	9.56422	9.39326	9.73519	9.64883	109.836	0	0	978.318
AA_ro60_ssa	acute_myeloid	LAMTOR5	(Intercept)	9.19093	9.0266	9.35527	9.16551	109.812	0	0	978.18
AA_ro60_ssa	acute_myeloid	RPL39	(Intercept)	14.5091	14.2493	14.7688	14.2731	109.671	0	0	977.393
AA_ro60_ssa	acute_myeloid	PSMB3	(Intercept)	10.3768	10.1907	10.5629	10.6305	109.493	0	0	976.398
AA_ro60_ssa	acute_myeloid	MTPN	(Intercept)	9.77101	9.59552	9.9465	9.75618	109.319	0	0	975.423
AA_ro60_ssa	acute_myeloid	BTF3	(Intercept)	11.8395	11.6267	12.0523	11.5085	109.243	0	0	974.997
AA_ro60_ssa	acute_myeloid	FAM96B	(Intercept)	9.20876	9.04325	9.37427	9.33267	109.241	0	0	974.989
AA_ro60_ssa	acute_myeloid	COPE	(Intercept)	9.77144	9.59563	9.94724	9.94243	109.128	0	0	974.354
AA_ro60_ssa	acute_myeloid	RPL27A	(Intercept)	11.2413	11.039	11.4436	11.1657	109.094	0	0	974.163
AA_ro60_ssa	acute_myeloid	PPP4C	(Intercept)	9.40428	9.23495	9.5736	9.49461	109.048	0	0	973.904
AA_ro60_ssa	acute_myeloid	RPS7	(Intercept)	13.3745	13.133	13.6159	13.0746	108.761	0	0	972.289
AA_ro60_ssa	acute_myeloid	PARK7	(Intercept)	10.0089	9.8278	10.19	9.86085	108.508	0	0	970.86
AA_ro60_ssa	acute_myeloid	TIMM17B	(Intercept)	8.44686	8.29372	8.60001	8.54394	108.294	0	0	969.651
AA_ro60_ssa	acute_myeloid	RNF7	(Intercept)	9.51263	9.34005	9.68521	9.40363	108.227	0	0	969.271
AA_ro60_ssa	acute_myeloid	RTRAF	(Intercept)	9.07161	8.9067	9.23651	9.10086	108.01	0	0	968.041
AA_ro60_ssa	acute_myeloid	EIF4E2	(Intercept)	8.75813	8.59865	8.91761	8.64239	107.826	0	0	966.998
AA_ro60_ssa	acute_myeloid	ANP32A	(Intercept)	9.29805	9.12873	9.46738	9.45665	107.814	0	0	966.93
AA_ro60_ssa	acute_myeloid	LAMTOR4	(Intercept)	11.4859	11.2764	11.6954	11.1776	107.638	0	0	965.93
AA_ro60_ssa	acute_myeloid	LCP1	(Intercept)	11.2821	11.0759	11.4884	11.2993	107.39	0	0	964.516
AA_ro60_ssa	acute_myeloid	C4orf3	(Intercept)	9.99848	9.81558	10.1814	9.91539	107.329	0	0	964.171
AA_ro60_ssa	acute_myeloid	RAD23A	(Intercept)	8.74627	8.58589	8.90665	8.81676	107.072	0	0	962.702
AA_ro60_ssa	acute_myeloid	RPL9	(Intercept)	12.9197	12.682	13.1574	12.5427	106.73	0	0	960.741
AA_ro60_ssa	acute_myeloid	TBCB	(Intercept)	8.99927	8.83352	9.16502	9.06753	106.601	0	0	959.999
AA_ro60_ssa	acute_myeloid	C9orf16	(Intercept)	9.50653	9.33141	9.68165	9.57806	106.587	0	0	959.919
AA_ro60_ssa	acute_myeloid	SH3BGRL	(Intercept)	10.0279	9.84292	10.2128	9.96037	106.458	0	0	959.174
AA_ro60_ssa	acute_myeloid	HCLS1	(Intercept)	10.411	10.2187	10.6032	10.3355	106.335	0	0	958.47
AA_ro60_ssa	acute_myeloid	DNAJC8	(Intercept)	8.58801	8.42938	8.74664	8.67304	106.299	0	0	958.26
AA_ro60_ssa	acute_myeloid	RPL7A	(Intercept)	13.1785	12.935	13.4219	12.8065	106.277	0	0	958.131
AA_ro60_ssa	acute_myeloid	HIGD2A	(Intercept)	11.0923	10.8873	11.2973	10.8606	106.247	0	0	957.959
AA_ro60_ssa	acute_myeloid	SUMO3	(Intercept)	8.97069	8.80486	9.13653	8.91547	106.209	0	0	957.74
AA_ro60_ssa	acute_myeloid	NDUFAB1	(Intercept)	9.10494	8.93627	9.27361	9.21505	105.988	0	0	956.467
AA_ro60_ssa	acute_myeloid	RPS27A	(Intercept)	13.7784	13.5229	14.0339	13.2825	105.879	0	0	955.834
AA_ro60_ssa	acute_myeloid	PGK1	(Intercept)	10.5029	10.3079	10.698	10.361	105.741	0	0	955.035
AA_ro60_ssa	acute_myeloid	REEP5	(Intercept)	9.35075	9.17696	9.52455	9.54374	105.638	0	0	954.439
AA_ro60_ssa	acute_myeloid	SUMO1	(Intercept)	9.02642	8.85861	9.19423	8.96912	105.611	0	0	954.285
AA_ro60_ssa	acute_myeloid	C11orf58	(Intercept)	8.81692	8.65277	8.98107	8.95795	105.459	0	0	953.402
AA_ro60_ssa	acute_myeloid	PPP1R18	(Intercept)	9.25112	9.07844	9.42381	9.09261	105.185	0	0	951.806
AA_ro60_ssa	acute_myeloid	DBNL	(Intercept)	9.209	9.03706	9.38095	9.14031	105.158	0	0	951.647
AA_ro60_ssa	acute_myeloid	RACK1	(Intercept)	12.6179	12.3821	12.8537	12.2391	105.078	0	0	951.183
AA_ro60_ssa	acute_myeloid	ARL6IP4	(Intercept)	10.2793	10.0871	10.4715	10.1205	105.01	0	0	950.786
AA_ro60_ssa	acute_myeloid	LSM3	(Intercept)	8.50001	8.34097	8.65905	8.49657	104.936	0	0	950.356
AA_ro60_ssa	acute_myeloid	AUP1	(Intercept)	8.92855	8.76148	9.09562	8.859	104.929	0	0	950.311
AA_ro60_ssa	acute_myeloid	RPS23	(Intercept)	14.0023	13.7401	14.2645	13.5774	104.86	0	0	949.912
AA_ro60_ssa	acute_myeloid	KDELR1	(Intercept)	8.86418	8.69812	9.03023	8.79011	104.81	0	0	949.62
AA_ro60_ssa	acute_myeloid	RPL10	(Intercept)	14.5144	14.2415	14.7874	14.012	104.407	0	0	947.256
AA_ro60_ssa	acute_myeloid	UBE2D2	(Intercept)	9.31019	9.13504	9.48534	9.25666	104.369	0	0	947.034
AA_ro60_ssa	acute_myeloid	PAIP2	(Intercept)	9.19217	9.01922	9.36512	9.13909	104.354	0	0	946.945
AA_ro60_ssa	acute_myeloid	ATP5F1C	(Intercept)	9.45603	9.27789	9.63417	9.5678	104.223	0	0	946.18
AA_ro60_ssa	acute_myeloid	CSTB	(Intercept)	10.8309	10.6265	11.0353	10.8676	104.032	0	0	945.055
AA_ro60_ssa	acute_myeloid	HNRNPC	(Intercept)	9.96509	9.77679	10.1534	9.96396	103.91	0	0	944.338
AA_ro60_ssa	acute_myeloid	SRSF3	(Intercept)	9.57003	9.38858	9.75148	9.64286	103.555	0	0	942.239
AA_ro60_ssa	acute_myeloid	GNAI2	(Intercept)	10.6589	10.4566	10.8611	10.7477	103.48	0	0	941.798
AA_ro60_ssa	acute_myeloid	POLR2F	(Intercept)	8.30559	8.14783	8.46335	8.39549	103.37	0	0	941.142
AA_ro60_ssa	acute_myeloid	NDUFS5	(Intercept)	10.2152	10.0209	10.4095	10.3656	103.222	0	0	940.266
AA_ro60_ssa	acute_myeloid	FAM49B	(Intercept)	9.33302	9.15541	9.51064	9.13651	103.17	0	0	939.959
AA_ro60_ssa	acute_myeloid	CNBP	(Intercept)	10.2647	10.0693	10.4602	10.2952	103.104	0	0	939.568
AA_ro60_ssa	acute_myeloid	ARRB2	(Intercept)	10.4595	10.2601	10.6589	10.2224	103.004	0	0	938.974
AA_ro60_ssa	acute_myeloid	CIB1	(Intercept)	9.71508	9.52956	9.9006	9.55741	102.817	0	0	937.858
AA_ro60_ssa	acute_myeloid	CDC37	(Intercept)	9.62308	9.43902	9.80714	9.4443	102.651	0	0	936.873
AA_ro60_ssa	acute_myeloid	UBXN1	(Intercept)	9.776	9.589	9.96301	9.73993	102.641	0	0	936.809
AA_ro60_ssa	acute_myeloid	WDR1	(Intercept)	9.207	9.03086	9.38314	9.19343	102.632	0	0	936.754
AA_ro60_ssa	acute_myeloid	C8orf59	(Intercept)	9.43306	9.25258	9.61354	9.4684	102.619	0	0	936.679
AA_ro60_ssa	acute_myeloid	ERGIC3	(Intercept)	8.79528	8.62694	8.96362	8.7137	102.582	0	0	936.458
AA_ro60_ssa	acute_myeloid	SHKBP1	(Intercept)	9.11475	8.94003	9.28946	9.18375	102.43	0	0	935.549
AA_ro60_ssa	acute_myeloid	CHMP2A	(Intercept)	9.18132	9.00533	9.35731	9.34116	102.429	0	0	935.547
AA_ro60_ssa	acute_myeloid	NACA	(Intercept)	12.7594	12.5148	13.0041	12.4623	102.412	0	0	935.442
AA_ro60_ssa	acute_myeloid	NAA38	(Intercept)	10.0533	9.86041	10.2462	9.93652	102.32	0	0	934.893
AA_ro60_ssa	acute_myeloid	DBI	(Intercept)	10.4154	10.2155	10.6153	10.6749	102.302	0	0	934.784
AA_ro60_ssa	acute_myeloid	IDH3G	(Intercept)	8.31759	8.15786	8.47732	8.44139	102.241	0	0	934.417
AA_ro60_ssa	acute_myeloid	RPL15	(Intercept)	12.8476	12.6007	13.0944	12.4534	102.196	0	0	934.151
AA_ro60_ssa	acute_myeloid	RPS8	(Intercept)	13.9339	13.6659	14.2018	13.5121	102.099	0	0	933.566
AA_ro60_ssa	acute_myeloid	TXNDC17	(Intercept)	9.16931	8.99295	9.34566	9.42691	102.083	0	0	933.473
AA_ro60_ssa	acute_myeloid	HNRNPU	(Intercept)	9.93207	9.74101	10.1231	9.81713	102.069	0	0	933.39
AA_ro60_ssa	acute_myeloid	UFC1	(Intercept)	9.14488	8.96886	9.3209	9.05335	102.009	0	0	933.03
AA_ro60_ssa	acute_myeloid	ATP5MC3	(Intercept)	10.4518	10.2503	10.6533	10.3689	101.824	0	0	931.918
AA_ro60_ssa	acute_myeloid	DYNLRB1	(Intercept)	9.03345	8.85924	9.20767	9.11239	101.809	0	0	931.827
AA_ro60_ssa	acute_myeloid	GPX4	(Intercept)	10.9999	10.7877	11.2121	10.9005	101.777	0	0	931.632
AA_ro60_ssa	acute_myeloid	BRK1	(Intercept)	10.3242	10.1249	10.5234	10.0674	101.745	0	0	931.444
AA_ro60_ssa	acute_myeloid	DAD1	(Intercept)	9.28254	9.10335	9.46174	9.38912	101.706	0	0	931.209
AA_ro60_ssa	acute_myeloid	SUB1	(Intercept)	10.5213	10.318	10.7246	10.7637	101.629	0	0	930.743
AA_ro60_ssa	acute_myeloid	HLA-B	(Intercept)	14.0793	13.8072	14.3514	13.9419	101.608	0	0	930.614
AA_ro60_ssa	acute_myeloid	JTB	(Intercept)	9.86409	9.67345	10.0547	9.68942	101.593	0	0	930.525
AA_ro60_ssa	acute_myeloid	S100A10	(Intercept)	13.0641	12.8115	13.3167	13.3443	101.546	0	0	930.244
AA_ro60_ssa	acute_myeloid	RAB2A	(Intercept)	8.80877	8.6383	8.97924	8.9948	101.458	0	0	929.71
AA_ro60_ssa	acute_myeloid	SNRPB	(Intercept)	9.15121	8.97397	9.32845	9.25277	101.375	0	0	929.213
AA_ro60_ssa	acute_myeloid	SEM1	(Intercept)	9.74911	9.55976	9.93846	9.95938	101.091	0	0	927.492
AA_ro60_ssa	acute_myeloid	ELOC	(Intercept)	8.97471	8.80029	9.14912	9.1149	101.03	0	0	927.124
AA_ro60_ssa	acute_myeloid	COMMD6	(Intercept)	11.31	11.0901	11.5299	10.9413	100.99	0	0	926.88
AA_ro60_ssa	acute_myeloid	PSMD8	(Intercept)	8.96816	8.79371	9.14262	9.01603	100.934	0	0	926.544
AA_ro60_ssa	acute_myeloid	VSIR	(Intercept)	11.3424	11.1213	11.5634	11.1396	100.761	0	0	925.491
AA_ro60_ssa	acute_myeloid	SKP1	(Intercept)	9.92768	9.73354	10.1218	9.86276	100.403	0	0	923.316
AA_ro60_ssa	acute_myeloid	MSN	(Intercept)	10.2317	10.0316	10.4319	10.2377	100.369	0	0	923.107
AA_ro60_ssa	acute_myeloid	CCNI	(Intercept)	10.8718	10.6591	11.0844	10.4985	100.358	0	0	923.04
AA_ro60_ssa	acute_myeloid	UBC	(Intercept)	11.9915	11.7568	12.2263	12.0588	100.292	0	0	922.636
AA_ro60_ssa	acute_myeloid	FIS1	(Intercept)	9.38682	9.20296	9.57068	9.236	100.241	0	0	922.328
AA_ro60_ssa	acute_myeloid	STMP1	(Intercept)	9.81861	9.62604	10.0112	9.50392	100.111	0	0	921.534
AA_ro60_ssa	acute_myeloid	TPT1	(Intercept)	13.9751	13.7006	14.2495	13.4438	99.9664	0	0	920.648
AA_ro60_ssa	acute_myeloid	SRRM1	(Intercept)	9.66223	9.47182	9.85264	9.64785	99.6327	0	0	918.602
AA_ro60_ssa	acute_myeloid	CTSS	(Intercept)	12.3085	12.0659	12.551	12.2588	99.6315	0	0	918.595
AA_ro60_ssa	acute_myeloid	ATP6V0D1	(Intercept)	9.93272	9.73677	10.1287	9.87494	99.526	0	0	917.947
AA_ro60_ssa	acute_myeloid	C19orf70	(Intercept)	9.04059	8.86221	9.21897	9.13632	99.509	0	0	917.842
AA_ro60_ssa	acute_myeloid	ZMAT2	(Intercept)	8.41964	8.25322	8.58606	8.46892	99.3363	0	0	916.779
AA_ro60_ssa	acute_myeloid	OS9	(Intercept)	8.81554	8.64089	8.99019	9.04717	99.1021	0	0	915.335
AA_ro60_ssa	acute_myeloid	SNRPC	(Intercept)	8.60562	8.43509	8.77614	8.76904	99.0859	0	0	915.235
AA_ro60_ssa	acute_myeloid	HNRNPA3	(Intercept)	9.35025	9.16436	9.53615	9.46797	98.7563	0	0	913.197
AA_ro60_ssa	acute_myeloid	CCDC124	(Intercept)	8.20026	8.03684	8.36367	8.13007	98.5232	0	0	911.752
AA_ro60_ssa	acute_myeloid	ACTG1	(Intercept)	12.8862	12.6288	13.1436	12.7457	98.2822	0	0	910.254
AA_ro60_ssa	acute_myeloid	ATP6AP1	(Intercept)	8.39154	8.22362	8.55945	8.69826	98.1214	0	0	909.253
AA_ro60_ssa	acute_myeloid	PLEKHJ1	(Intercept)	8.38655	8.21858	8.55452	8.1299	98.0311	0	0	908.69
AA_ro60_ssa	acute_myeloid	RPS27	(Intercept)	13.687	13.4121	13.9619	13.6005	97.7633	0	0	907.018
AA_ro60_ssa	acute_myeloid	PSMD13	(Intercept)	8.20189	8.03695	8.36684	8.32458	97.6326	0	0	906.2
AA_ro60_ssa	acute_myeloid	MDH2	(Intercept)	9.2435	9.05748	9.42952	9.25113	97.5638	0	0	905.769
AA_ro60_ssa	acute_myeloid	LSM10	(Intercept)	8.73781	8.56193	8.91368	8.61712	97.5469	0	0	905.663
AA_ro60_ssa	acute_myeloid	ATP5PB	(Intercept)	9.59807	9.40485	9.79129	9.57396	97.5315	0	0	905.566
AA_ro60_ssa	acute_myeloid	RNPS1	(Intercept)	8.54865	8.37647	8.72082	8.48493	97.4859	0	0	905.28
AA_ro60_ssa	acute_myeloid	MIEN1	(Intercept)	9.19211	9.00686	9.37736	8.98196	97.427	0	0	904.911
AA_ro60_ssa	acute_myeloid	UQCRFS1	(Intercept)	9.59987	9.40636	9.79337	9.64791	97.4061	0	0	904.78
AA_ro60_ssa	acute_myeloid	CSNK1A1	(Intercept)	8.65954	8.48477	8.8343	8.73989	97.2854	0	0	904.022
AA_ro60_ssa	acute_myeloid	PSMB7	(Intercept)	8.05695	7.89403	8.21987	8.4072	97.0999	0	0	902.856
AA_ro60_ssa	acute_myeloid	ATP5MPL	(Intercept)	10.8769	10.6569	11.0969	10.9355	97.0641	0	0	902.63
AA_ro60_ssa	acute_myeloid	RPS21	(Intercept)	13.0827	12.818	13.3475	13.0019	97.0172	0	0	902.335
AA_ro60_ssa	acute_myeloid	CFP	(Intercept)	10.4369	10.225	10.6489	10.3157	96.6848	0	0	900.237
AA_ro60_ssa	acute_myeloid	FLNA	(Intercept)	10.7183	10.5006	10.936	10.7259	96.6823	0	0	900.221
AA_ro60_ssa	acute_myeloid	HM13	(Intercept)	9.10265	8.91776	9.28754	9.17014	96.6648	0	0	900.111
AA_ro60_ssa	acute_myeloid	EIF6	(Intercept)	9.01534	8.83219	9.19848	8.79547	96.6483	0	0	900.007
AA_ro60_ssa	acute_myeloid	EMC6	(Intercept)	8.19256	8.02613	8.35899	8.22084	96.6481	0	0	900.005
AA_ro60_ssa	acute_myeloid	XRCC6	(Intercept)	8.77357	8.59521	8.95193	8.84415	96.5817	0	0	899.585
AA_ro60_ssa	acute_myeloid	LAMTOR1	(Intercept)	10.4243	10.2123	10.6362	10.1975	96.5651	0	0	899.48
AA_ro60_ssa	acute_myeloid	GAPDH	(Intercept)	13.4505	13.1768	13.7242	13.5461	96.4887	0	0	898.997
AA_ro60_ssa	acute_myeloid	FAM96A	(Intercept)	9.2019	9.01443	9.38937	9.16374	96.376	0	0	898.283
AA_ro60_ssa	acute_myeloid	RAC2	(Intercept)	10.1972	9.98933	10.4052	10.224	96.2944	0	0	897.765
AA_ro60_ssa	acute_myeloid	UBXN4	(Intercept)	8.61599	8.44023	8.79176	8.65575	96.2463	0	0	897.46
AA_ro60_ssa	acute_myeloid	NDUFS8	(Intercept)	8.85309	8.67227	9.0339	9.09762	96.1329	0	0	896.74
AA_ro60_ssa	acute_myeloid	SERBP1	(Intercept)	8.94989	8.76709	9.1327	9.0119	96.1262	0	0	896.697
AA_ro60_ssa	acute_myeloid	PSAP	(Intercept)	12.742	12.4816	13.0024	12.52	96.0722	0	0	896.354
AA_ro60_ssa	acute_myeloid	PSMD4	(Intercept)	8.69172	8.51407	8.86936	8.82942	96.0666	0	0	896.318
AA_ro60_ssa	acute_myeloid	ANAPC16	(Intercept)	9.53129	9.33631	9.72628	9.20828	95.9756	0	0	895.739
AA_ro60_ssa	acute_myeloid	GRB2	(Intercept)	10.2697	10.0594	10.4801	10.3711	95.8481	0	0	894.927
AA_ro60_ssa	acute_myeloid	HLA-E	(Intercept)	11.7029	11.4631	11.9426	11.6236	95.8359	0	0	894.85
AA_ro60_ssa	acute_myeloid	ATP5F1B	(Intercept)	9.99438	9.7896	10.1992	10.0639	95.8212	0	0	894.756
AA_ro60_ssa	acute_myeloid	EIF3I	(Intercept)	8.74408	8.5648	8.92336	8.66103	95.7608	0	0	894.371
AA_ro60_ssa	acute_myeloid	GABARAPL2	(Intercept)	9.2918	9.10077	9.48284	9.16825	95.499	0	0	892.699
AA_ro60_ssa	acute_myeloid	ERH	(Intercept)	9.23796	9.04775	9.42817	9.37177	95.3574	0	0	891.793
AA_ro60_ssa	acute_myeloid	UBE2L3	(Intercept)	8.87771	8.69452	9.0609	9.2128	95.1493	0	0	890.458
AA_ro60_ssa	acute_myeloid	VIM	(Intercept)	13.2543	12.9799	13.5286	13.3274	94.8444	0	0	888.499
AA_ro60_ssa	acute_myeloid	RNH1	(Intercept)	9.88338	9.67855	10.0882	9.92954	94.7394	0	0	887.823
AA_ro60_ssa	acute_myeloid	EIF3H	(Intercept)	10.1426	9.93224	10.3529	9.78441	94.6734	0	0	887.398
AA_ro60_ssa	acute_myeloid	PPP2R1A	(Intercept)	8.47982	8.30394	8.6557	8.4694	94.663	0	0	887.33
AA_ro60_ssa	acute_myeloid	LRRFIP1	(Intercept)	10.262	10.0492	10.4749	10.3603	94.6597	0	0	887.309
AA_ro60_ssa	acute_myeloid	COX5A	(Intercept)	10.2604	10.0475	10.4732	10.3392	94.6499	0	0	887.246
AA_ro60_ssa	acute_myeloid	SF3B2	(Intercept)	9.19888	9.00791	9.38986	9.26494	94.5748	0	0	886.762
AA_ro60_ssa	acute_myeloid	RPL37A	(Intercept)	12.3278	12.0718	12.5837	12.3369	94.5626	0	0	886.683
AA_ro60_ssa	acute_myeloid	VPS29	(Intercept)	9.38381	9.18875	9.57887	9.38996	94.4525	0	0	885.972
AA_ro60_ssa	acute_myeloid	DGUOK	(Intercept)	8.55907	8.38103	8.73711	8.54673	94.3901	0	0	885.568
AA_ro60_ssa	acute_myeloid	AIF1	(Intercept)	13.0368	12.7656	13.3081	12.8567	94.3823	0	0	885.518
AA_ro60_ssa	acute_myeloid	NELFE	(Intercept)	7.97648	7.81052	8.14243	7.91332	94.3697	0	0	885.437
AA_ro60_ssa	acute_myeloid	GTF3A	(Intercept)	8.74173	8.55942	8.92404	8.75689	94.1459	0	0	883.988
AA_ro60_ssa	acute_myeloid	RPL38	(Intercept)	11.7397	11.4944	11.985	11.8323	93.9803	0	0	882.913
AA_ro60_ssa	acute_myeloid	TOMM7	(Intercept)	11.2582	11.023	11.4934	10.98	93.9772	0	0	882.893
AA_ro60_ssa	acute_myeloid	APRT	(Intercept)	10.1812	9.96811	10.3942	9.98115	93.8215	0	0	881.881
AA_ro60_ssa	acute_myeloid	DDX5	(Intercept)	10.9954	10.7653	11.2256	10.8353	93.8154	0	0	881.842
AA_ro60_ssa	acute_myeloid	SSR3	(Intercept)	8.68259	8.50053	8.86464	8.81978	93.64	0	0	880.701
AA_ro60_ssa	acute_myeloid	TSPO	(Intercept)	12.6419	12.3768	12.907	12.5141	93.6306	0	0	880.639
AA_ro60_ssa	acute_myeloid	EEF1A1	(Intercept)	14.7695	14.4597	15.0792	14.1524	93.6103	0	0	880.507
AA_ro60_ssa	acute_myeloid	GSTK1	(Intercept)	10.345	10.1277	10.5623	10.1381	93.4685	0	0	879.582
AA_ro60_ssa	acute_myeloid	RAN	(Intercept)	9.44822	9.24959	9.64686	9.45458	93.3921	0	0	879.084
AA_ro60_ssa	acute_myeloid	GHITM	(Intercept)	8.89501	8.70795	9.08208	8.85343	93.3623	0	0	878.889
AA_ro60_ssa	acute_myeloid	RAB11B	(Intercept)	8.47743	8.29902	8.65585	8.34868	93.2933	0	0	878.438
AA_ro60_ssa	acute_myeloid	ANP32B	(Intercept)	9.67725	9.47355	9.88095	9.56507	93.2768	0	0	878.33
AA_ro60_ssa	acute_myeloid	PAPOLA	(Intercept)	8.7522	8.56774	8.93666	8.7043	93.16	0	0	877.566
AA_ro60_ssa	acute_myeloid	NDFIP1	(Intercept)	8.87558	8.68829	9.06287	8.8307	93.0451	0	0	876.814
AA_ro60_ssa	acute_myeloid	EIF3M	(Intercept)	9.37511	9.17721	9.573	9.18316	93.0162	0	0	876.624
AA_ro60_ssa	acute_myeloid	CBX3	(Intercept)	8.81544	8.62934	9.00155	8.8332	93.0037	0	0	876.542
AA_ro60_ssa	acute_myeloid	BUD31	(Intercept)	8.5553	8.37437	8.73623	8.82135	92.8401	0	0	875.469
AA_ro60_ssa	acute_myeloid	PNKD	(Intercept)	8.34417	8.16766	8.52069	8.35779	92.8143	0	0	875.299
AA_ro60_ssa	acute_myeloid	SCNM1	(Intercept)	8.40698	8.22889	8.58507	8.42899	92.6856	0	0	874.453
AA_ro60_ssa	acute_myeloid	ATP5MD	(Intercept)	10.3298	10.1109	10.5487	10.5839	92.6527	0	0	874.237
AA_ro60_ssa	acute_myeloid	CALM3	(Intercept)	9.49702	9.29561	9.69843	9.90164	92.5801	0	0	873.759
AA_ro60_ssa	acute_myeloid	TXN2	(Intercept)	8.45258	8.2733	8.63186	8.51204	92.5714	0	0	873.701
AA_ro60_ssa	acute_myeloid	PRPF40A	(Intercept)	8.39258	8.21454	8.57063	8.49053	92.5517	0	0	873.572
AA_ro60_ssa	acute_myeloid	COPS6	(Intercept)	8.03329	7.86283	8.20376	8.00354	92.5283	0	0	873.418
AA_ro60_ssa	acute_myeloid	PHPT1	(Intercept)	8.8827	8.69419	9.07121	9.10014	92.5166	0	0	873.341
AA_ro60_ssa	acute_myeloid	RAP1A	(Intercept)	9.09964	8.90651	9.29277	8.97806	92.5097	0	0	873.295
AA_ro60_ssa	acute_myeloid	RER1	(Intercept)	8.50892	8.32819	8.68964	8.50635	92.4417	0	0	872.847
AA_ro60_ssa	acute_myeloid	S100A11	(Intercept)	13.1444	12.865	13.4238	13.3198	92.3681	0	0	872.361
AA_ro60_ssa	acute_myeloid	EAPP	(Intercept)	8.03167	7.86095	8.2024	8.06618	92.3679	0	0	872.36
AA_ro60_ssa	acute_myeloid	RPL6	(Intercept)	13.048	12.7706	13.3253	12.6654	92.3576	0	0	872.292
AA_ro60_ssa	acute_myeloid	RPL21	(Intercept)	12.7342	12.4633	13.0052	12.379	92.2787	0	0	871.772
AA_ro60_ssa	acute_myeloid	RAB1B	(Intercept)	8.55754	8.37532	8.73976	8.55959	92.2068	0	0	871.296
AA_ro60_ssa	acute_myeloid	SUPT4H1	(Intercept)	9.45357	9.25222	9.65492	9.32008	92.1841	0	0	871.146
AA_ro60_ssa	acute_myeloid	RPS16	(Intercept)	12.5437	12.2764	12.811	12.1919	92.1469	0	0	870.9
AA_ro60_ssa	acute_myeloid	XRN2	(Intercept)	8.90853	8.71857	9.09849	8.85474	92.0768	0	0	870.437
AA_ro60_ssa	acute_myeloid	PAK2	(Intercept)	9.45201	9.25029	9.65373	9.46266	91.9995	0	0	869.925
AA_ro60_ssa	acute_myeloid	ADRM1	(Intercept)	8.59201	8.40848	8.77554	8.67528	91.9165	0	0	869.375
AA_ro60_ssa	acute_myeloid	SCAND1	(Intercept)	10.2115	9.99291	10.43	10.395	91.7349	0	0	868.17
AA_ro60_ssa	acute_myeloid	HPS1	(Intercept)	8.25512	8.07827	8.43196	8.31011	91.653	0	0	867.626
AA_ro60_ssa	acute_myeloid	RAB5C	(Intercept)	8.27231	8.09503	8.44959	8.3455	91.6165	0	0	867.384
AA_ro60_ssa	acute_myeloid	SON	(Intercept)	10.1692	9.95126	10.3871	10.227	91.6138	0	0	867.365
AA_ro60_ssa	acute_myeloid	SPCS1	(Intercept)	9.42714	9.22498	9.62929	9.56304	91.5594	0	0	867.004
AA_ro60_ssa	acute_myeloid	LSM8	(Intercept)	8.52295	8.33991	8.70599	8.54347	91.422	0	0	866.089
AA_ro60_ssa	acute_myeloid	ACTR2	(Intercept)	9.91362	9.70065	10.1266	9.92269	91.3949	0	0	865.909
AA_ro60_ssa	acute_myeloid	PSMD7	(Intercept)	8.6394	8.45369	8.8251	8.77339	91.3417	0	0	865.554
AA_ro60_ssa	acute_myeloid	FIBP	(Intercept)	8.2764	8.09824	8.45456	8.39611	91.2119	0	0	864.688
AA_ro60_ssa	acute_myeloid	CHCHD5	(Intercept)	8.67848	8.49144	8.86552	8.73126	91.1004	0	0	863.943
AA_ro60_ssa	acute_myeloid	CWC15	(Intercept)	8.25694	8.0786	8.43528	8.33392	90.9026	0	0	862.62
AA_ro60_ssa	acute_myeloid	ANXA11	(Intercept)	8.98418	8.79008	9.17828	9.01817	90.8806	0	0	862.472
AA_ro60_ssa	acute_myeloid	PSMC5	(Intercept)	8.35869	8.17797	8.5394	8.46611	90.8156	0	0	862.037
AA_ro60_ssa	acute_myeloid	ATP6AP2	(Intercept)	9.03215	8.83686	9.22744	8.8895	90.8091	0	0	861.994
AA_ro60_ssa	acute_myeloid	RPS4X	(Intercept)	13.3663	13.0768	13.6558	12.6866	90.6451	0	0	860.893
AA_ro60_ssa	acute_myeloid	WAS	(Intercept)	9.65026	9.44121	9.85932	9.71279	90.6339	0	0	860.818
AA_ro60_ssa	acute_myeloid	RTF2	(Intercept)	8.18479	8.00741	8.36218	8.24063	90.5942	0	0	860.551
AA_ro60_ssa	acute_myeloid	TGOLN2	(Intercept)	9.14155	8.94332	9.33979	9.12206	90.5424	0	0	860.203
AA_ro60_ssa	acute_myeloid	NDUFS3	(Intercept)	8.07156	7.89646	8.24665	8.25772	90.5093	0	0	859.981
AA_ro60_ssa	acute_myeloid	TOMM22	(Intercept)	8.91894	8.72529	9.11258	8.85416	90.4332	0	0	859.469
AA_ro60_ssa	acute_myeloid	YWHAE	(Intercept)	8.87173	8.67906	9.0644	9.06687	90.4068	0	0	859.291
AA_ro60_ssa	acute_myeloid	UBB	(Intercept)	10.4382	10.2112	10.6652	10.3249	90.2967	0	0	858.549
AA_ro60_ssa	acute_myeloid	NDUFB6	(Intercept)	8.30741	8.12676	8.48805	8.49004	90.2932	0	0	858.526
AA_ro60_ssa	acute_myeloid	RPS6	(Intercept)	13.0098	12.7267	13.2929	12.5722	90.2257	0	0	858.071
AA_ro60_ssa	acute_myeloid	THOC7	(Intercept)	8.17856	8.00047	8.35664	8.27091	90.1709	0	0	857.701
AA_ro60_ssa	acute_myeloid	HINT1	(Intercept)	10.8903	10.6523	11.1283	10.7186	89.8352	0	0	855.432
AA_ro60_ssa	acute_myeloid	SRSF5	(Intercept)	10.25	10.0258	10.4743	10.0835	89.7434	0	0	854.81
AA_ro60_ssa	acute_myeloid	MYL12A	(Intercept)	11.2574	11.011	11.5037	11.5819	89.7179	0	0	854.638
AA_ro60_ssa	acute_myeloid	MRPL28	(Intercept)	8.03155	7.85562	8.20749	8.30779	89.6335	0	0	854.065
AA_ro60_ssa	acute_myeloid	HCST	(Intercept)	11.1137	10.8702	11.3572	11.205	89.627	0	0	854.021
AA_ro60_ssa	acute_myeloid	ARL6IP5	(Intercept)	9.6498	9.43824	9.86135	9.5914	89.5586	0	0	853.557
AA_ro60_ssa	acute_myeloid	TMEM50A	(Intercept)	9.45112	9.24375	9.65848	9.59982	89.4877	0	0	853.076
AA_ro60_ssa	acute_myeloid	SYF2	(Intercept)	9.12957	8.92923	9.32991	9.21311	89.4734	0	0	852.978
AA_ro60_ssa	acute_myeloid	IQGAP1	(Intercept)	10.0133	9.79336	10.2333	10.1188	89.3778	0	0	852.328
AA_ro60_ssa	acute_myeloid	SNRPA	(Intercept)	8.11574	7.93739	8.29409	8.19997	89.3444	0	0	852.101
AA_ro60_ssa	acute_myeloid	RBM25	(Intercept)	8.69026	8.49898	8.88154	8.69288	89.2021	0	0	851.132
AA_ro60_ssa	acute_myeloid	MALAT1	(Intercept)	14.5933	14.272	14.9146	14.6513	89.1719	0	0	850.926
AA_ro60_ssa	acute_myeloid	ENSA	(Intercept)	8.43415	8.24816	8.62014	8.57995	89.0337	0	0	849.984
AA_ro60_ssa	acute_myeloid	TAPBP	(Intercept)	9.40908	9.20154	9.61663	9.5032	89.0105	0	0	849.825
AA_ro60_ssa	acute_myeloid	EWSR1	(Intercept)	8.49071	8.30335	8.67808	8.66305	88.9745	0	0	849.58
AA_ro60_ssa	acute_myeloid	SRRM2	(Intercept)	9.59459	9.3828	9.80638	9.4796	88.9475	0	0	849.395
AA_ro60_ssa	acute_myeloid	ARGLU1	(Intercept)	9.09374	8.89299	9.29449	8.94251	88.9393	0	0	849.339
AA_ro60_ssa	acute_myeloid	ACP1	(Intercept)	7.92656	7.7515	8.10161	7.85817	88.904	0	0	849.098
AA_ro60_ssa	acute_myeloid	TMEM208	(Intercept)	8.11807	7.93875	8.29738	8.13911	88.8893	0	0	848.997
AA_ro60_ssa	acute_myeloid	LIMD2	(Intercept)	10.7331	10.4959	10.9703	10.5715	88.8507	0	0	848.733
AA_ro60_ssa	acute_myeloid	SRSF11	(Intercept)	8.63605	8.44511	8.82699	8.62199	88.8039	0	0	848.413
AA_ro60_ssa	acute_myeloid	TCEA1	(Intercept)	8.95594	8.75791	9.15397	8.92072	88.7956	0	0	848.356
AA_ro60_ssa	acute_myeloid	GTF3C6	(Intercept)	8.27322	8.09027	8.45618	8.56914	88.7861	0	0	848.291
AA_ro60_ssa	acute_myeloid	FGR	(Intercept)	10.337	10.1084	10.5656	10.3058	88.7735	0	0	848.205
AA_ro60_ssa	acute_myeloid	MRPL55	(Intercept)	7.92107	7.74562	8.09652	7.8008	88.6425	0	0	847.308
AA_ro60_ssa	acute_myeloid	BANF1	(Intercept)	9.3259	9.11924	9.53256	9.2162	88.6011	0	0	847.023
AA_ro60_ssa	acute_myeloid	RGS10	(Intercept)	9.53847	9.32704	9.7499	9.56176	88.5764	0	0	846.855
AA_ro60_ssa	acute_myeloid	NPC2	(Intercept)	11.3852	11.1327	11.6377	11.2825	88.5245	0	0	846.498
AA_ro60_ssa	acute_myeloid	GTF2A2	(Intercept)	8.61838	8.42707	8.80968	8.57275	88.4522	0	0	846.002
AA_ro60_ssa	acute_myeloid	EIF1	(Intercept)	13.2936	12.9986	13.5887	12.6461	88.4492	0	0	845.981
AA_ro60_ssa	acute_myeloid	PSMB2	(Intercept)	8.78298	8.58774	8.97823	8.97073	88.3244	0	0	845.124
AA_ro60_ssa	acute_myeloid	POMP	(Intercept)	10.1852	9.9588	10.4117	10.3869	88.3192	0	0	845.088
AA_ro60_ssa	acute_myeloid	ENO1	(Intercept)	10.8397	10.5987	11.0806	11.0906	88.3192	0	0	845.088
AA_ro60_ssa	acute_myeloid	SNRPE	(Intercept)	8.48469	8.29601	8.67337	8.59777	88.2923	0	0	844.903
AA_ro60_ssa	acute_myeloid	IDH3B	(Intercept)	7.66618	7.49553	7.83683	7.79222	88.2045	0	0	844.299
AA_ro60_ssa	acute_myeloid	MBNL1	(Intercept)	9.26983	9.06345	9.4762	9.26051	88.1913	0	0	844.208
AA_ro60_ssa	acute_myeloid	POLR1D	(Intercept)	9.29875	9.09165	9.50586	9.15043	88.1537	0	0	843.949
AA_ro60_ssa	acute_myeloid	STX10	(Intercept)	9.37849	9.16951	9.58747	9.11722	88.1124	0	0	843.664
AA_ro60_ssa	acute_myeloid	RPS20	(Intercept)	9.94745	9.72538	10.1695	9.91922	87.9518	0	0	842.556
AA_ro60_ssa	acute_myeloid	SYK	(Intercept)	8.86899	8.67095	9.06702	9.07672	87.9324	0	0	842.423
AA_ro60_ssa	acute_myeloid	COX7A2L	(Intercept)	9.56629	9.35256	9.78002	9.26598	87.8807	0	0	842.066
AA_ro60_ssa	acute_myeloid	TIMM8B	(Intercept)	9.05909	8.85656	9.26162	9.17346	87.8232	0	0	841.668
AA_ro60_ssa	acute_myeloid	PYURF	(Intercept)	8.70749	8.51266	8.90233	8.50424	87.7472	0	0	841.142
AA_ro60_ssa	acute_myeloid	RPL22L1	(Intercept)	9.34715	9.13778	9.55652	9.32173	87.6555	0	0	840.508
AA_ro60_ssa	acute_myeloid	HSBP1	(Intercept)	9.8527	9.63143	10.074	9.98678	87.4271	0	0	838.925
AA_ro60_ssa	acute_myeloid	PGAM1	(Intercept)	10.1098	9.88273	10.3369	10.1158	87.4184	0	0	838.864
AA_ro60_ssa	acute_myeloid	BAX	(Intercept)	9.42567	9.21389	9.63745	9.63183	87.3862	0	0	838.64
AA_ro60_ssa	acute_myeloid	RAB31	(Intercept)	9.79097	9.57086	10.0111	9.58283	87.3388	0	0	838.311
AA_ro60_ssa	acute_myeloid	ILF2	(Intercept)	8.24783	8.0624	8.43327	8.15444	87.3309	0	0	838.256
AA_ro60_ssa	acute_myeloid	TALDO1	(Intercept)	11.1746	10.9231	11.426	11.1766	87.2588	0	0	837.756
AA_ro60_ssa	acute_myeloid	ARHGEF1	(Intercept)	8.7756	8.57788	8.97331	8.74261	87.1454	0	0	836.967
AA_ro60_ssa	acute_myeloid	FUNDC2	(Intercept)	8.62218	8.42787	8.8165	8.39523	87.1212	0	0	836.798
AA_ro60_ssa	acute_myeloid	RASGRP2	(Intercept)	8.68596	8.49003	8.8819	8.97359	87.0387	0	0	836.223
AA_ro60_ssa	acute_myeloid	M6PR	(Intercept)	8.86419	8.66412	9.06426	8.8372	86.9904	0	0	835.887
AA_ro60_ssa	acute_myeloid	CAPNS1	(Intercept)	9.22399	9.01525	9.43273	9.53291	86.7621	0	0	834.293
AA_ro60_ssa	acute_myeloid	AKR1A1	(Intercept)	9.02238	8.81816	9.2266	8.873	86.7433	0	0	834.161
AA_ro60_ssa	acute_myeloid	SLC25A3	(Intercept)	10.4334	10.1972	10.6696	10.2961	86.7327	0	0	834.088
AA_ro60_ssa	acute_myeloid	SPCS3	(Intercept)	8.74366	8.5456	8.94171	8.92006	86.6788	0	0	833.711
AA_ro60_ssa	acute_myeloid	PCBP2	(Intercept)	11.2972	11.0413	11.5531	10.9157	86.6765	0	0	833.694
AA_ro60_ssa	acute_myeloid	SCP2	(Intercept)	8.39972	8.20941	8.59003	8.48151	86.658	0	0	833.565
AA_ro60_ssa	acute_myeloid	RPN1	(Intercept)	8.91511	8.71305	9.11718	8.90849	86.6263	0	0	833.343
AA_ro60_ssa	acute_myeloid	MRPL52	(Intercept)	9.33466	9.12291	9.5464	9.46874	86.5552	0	0	832.846
AA_ro60_ssa	acute_myeloid	U2SURP	(Intercept)	8.11365	7.92952	8.29777	8.32573	86.5199	0	0	832.598
AA_ro60_ssa	acute_myeloid	TRA2B	(Intercept)	9.25106	9.04106	9.46106	9.12759	86.4926	0	0	832.407
AA_ro60_ssa	acute_myeloid	SSNA1	(Intercept)	8.86292	8.66172	9.06413	8.63114	86.4879	0	0	832.374
AA_ro60_ssa	acute_myeloid	EIF3D	(Intercept)	8.8555	8.6544	9.0566	8.68276	86.4597	0	0	832.176
AA_ro60_ssa	acute_myeloid	HNRNPUL1	(Intercept)	8.43893	8.24729	8.63058	8.38943	86.4576	0	0	832.161
AA_ro60_ssa	acute_myeloid	COMMD9	(Intercept)	8.12041	7.93584	8.30499	8.2321	86.3794	0	0	831.613
AA_ro60_ssa	acute_myeloid	B2M	(Intercept)	14.9633	14.6231	15.3035	15.1568	86.3569	0	0	831.455
AA_ro60_ssa	acute_myeloid	PPP1R7	(Intercept)	7.91923	7.7391	8.09937	7.90887	86.3174	0	0	831.178
AA_ro60_ssa	acute_myeloid	POLR2E	(Intercept)	8.9745	8.77007	9.17894	8.9635	86.1923	0	0	830.299
AA_ro60_ssa	acute_myeloid	ATP6V0E1	(Intercept)	10.4809	10.2421	10.7197	10.7104	86.1823	0	0	830.228
AA_ro60_ssa	acute_myeloid	PSME1	(Intercept)	11.0325	10.7807	11.2842	11.0014	86.036	0	0	829.199
AA_ro60_ssa	acute_myeloid	SRSF4	(Intercept)	8.09428	7.9093	8.27925	8.17236	85.916	0	0	828.354
AA_ro60_ssa	acute_myeloid	KIF5B	(Intercept)	8.31862	8.12841	8.50883	8.30422	85.868	0	0	828.015
AA_ro60_ssa	acute_myeloid	TKT	(Intercept)	11.3421	11.0828	11.6015	11.0961	85.8591	0	0	827.952
AA_ro60_ssa	acute_myeloid	ZNF207	(Intercept)	8.67471	8.4762	8.87323	8.54344	85.7974	0	0	827.517
AA_sars2_n	acute_myeloid	OAZ1	(Intercept)	13.3373	13.2058	13.4689	13.0868	199.047	0	0	1327.94
AA_sars2_n	acute_myeloid	RPS15	(Intercept)	13.6555	13.5189	13.7922	13.7946	196.153	0	0	1319.79
AA_sars2_n	acute_myeloid	COX6B1	(Intercept)	11.7115	11.5941	11.8288	11.6667	195.886	0	0	1319.03
AA_sars2_n	acute_myeloid	TMSB10	(Intercept)	15.6897	15.5233	15.8561	15.5838	185.152	0	0	1287.31
AA_sars2_n	acute_myeloid	EDF1	(Intercept)	10.3184	10.2083	10.4286	10.4637	183.938	0	0	1283.57
AA_sars2_n	acute_myeloid	RPL28	(Intercept)	15.2155	15.051	15.38	14.6719	181.576	0	0	1276.21
AA_sars2_n	acute_myeloid	COX7C	(Intercept)	11.4377	11.3102	11.5651	11.6056	176.213	0	0	1259.05
AA_sars2_n	acute_myeloid	ACTB	(Intercept)	15.2248	15.0542	15.3954	15.5152	175.219	0	0	1255.79
AA_sars2_n	acute_myeloid	FAU	(Intercept)	13.632	13.4792	13.7848	13.5564	175.175	0	0	1255.65
AA_sars2_n	acute_myeloid	MYL6	(Intercept)	12.7685	12.625	12.912	13.071	174.748	0	0	1254.24
AA_sars2_n	acute_myeloid	SRP14	(Intercept)	11.0099	10.8856	11.1343	11.0357	173.843	0	0	1251.25
AA_sars2_n	acute_myeloid	GNG5	(Intercept)	11.6534	11.5157	11.7912	11.4059	166.094	0	0	1224.82
AA_sars2_n	acute_myeloid	YWHAB	(Intercept)	11.1276	10.9951	11.2601	11.1941	164.88	0	0	1220.54
AA_sars2_n	acute_myeloid	WDR83OS	(Intercept)	10.4647	10.3393	10.5901	10.4193	163.847	0	0	1216.88
AA_sars2_n	acute_myeloid	CFL1	(Intercept)	12.7619	12.6085	12.9153	13.2372	163.357	0	0	1215.13
AA_sars2_n	acute_myeloid	RPL41	(Intercept)	14.8683	14.6896	15.0471	15.0442	163.316	0	0	1214.98
AA_sars2_n	acute_myeloid	COX4I1	(Intercept)	11.8497	11.7069	11.9925	12.3092	162.944	0	0	1213.65
AA_sars2_n	acute_myeloid	UBA52	(Intercept)	12.4452	12.2945	12.5959	12.7394	162.161	0	0	1210.83
AA_sars2_n	acute_myeloid	RPS9	(Intercept)	13.2377	13.0748	13.4007	13.5143	159.49	0	0	1201.09
AA_sars2_n	acute_myeloid	COX5B	(Intercept)	11.737	11.5923	11.8816	11.5576	159.333	0	0	1200.51
AA_sars2_n	acute_myeloid	SERF2	(Intercept)	13.367	13.2013	13.5327	13.5762	158.383	0	0	1196.99
AA_sars2_n	acute_myeloid	ATP5MG	(Intercept)	11.5013	11.3584	11.6442	11.9239	158.041	0	0	1195.72
AA_sars2_n	acute_myeloid	ARPC3	(Intercept)	12.0918	11.9414	12.2422	12.0493	157.884	0	0	1195.14
AA_sars2_n	acute_myeloid	TMSB4X	(Intercept)	15.3344	15.143	15.5259	15.1945	157.295	0	0	1192.94
AA_sars2_n	acute_myeloid	ATP6V0B	(Intercept)	10.9057	10.7675	11.044	11.1124	154.931	0	0	1184.01
AA_sars2_n	acute_myeloid	RPL36AL	(Intercept)	11.5869	11.4396	11.7342	11.3741	154.413	0	0	1182.03
AA_sars2_n	acute_myeloid	S100A6	(Intercept)	15.1547	14.9599	15.3494	15.067	152.794	0	0	1175.8
AA_sars2_n	acute_myeloid	AP2S1	(Intercept)	10.5758	10.4398	10.7118	10.9212	152.667	0	0	1175.31
AA_sars2_n	acute_myeloid	CHCHD2	(Intercept)	10.9422	10.8013	11.0831	11.1445	152.479	0	0	1174.58
AA_sars2_n	acute_myeloid	FTL	(Intercept)	16.4677	16.2553	16.6801	16.1634	152.246	0	0	1173.67
AA_sars2_n	acute_myeloid	TRAPPC1	(Intercept)	10.0577	9.92754	10.1879	10.1821	151.712	0	0	1171.59
AA_sars2_n	acute_myeloid	S100A4	(Intercept)	14.7623	14.5708	14.9539	14.9086	151.323	0	0	1170.07
AA_sars2_n	acute_myeloid	CAPZB	(Intercept)	10.288	10.1538	10.4222	10.5143	150.525	0	0	1166.93
AA_sars2_n	acute_myeloid	PRR13	(Intercept)	11.3256	11.1778	11.4735	10.8105	150.402	0	0	1166.45
AA_sars2_n	acute_myeloid	SH3BGRL3	(Intercept)	13.4812	13.3035	13.6589	13.9894	148.943	0	0	1160.66
AA_sars2_n	acute_myeloid	ARPC2	(Intercept)	11.6043	11.4494	11.7592	11.6115	147.076	0	0	1153.15
AA_sars2_n	acute_myeloid	NDUFB10	(Intercept)	9.51472	9.38761	9.64184	9.65262	146.963	0	0	1152.7
AA_sars2_n	acute_myeloid	H3F3A	(Intercept)	12.4356	12.2694	12.6018	12.8242	146.91	0	0	1152.48
AA_sars2_n	acute_myeloid	RHOA	(Intercept)	11.8068	11.6487	11.965	11.7443	146.551	0	0	1151.02
AA_sars2_n	acute_myeloid	ELOB	(Intercept)	11.5218	11.3673	11.6763	11.6475	146.404	0	0	1150.43
AA_sars2_n	acute_myeloid	GMFG	(Intercept)	11.2946	11.1424	11.4468	11.3369	145.744	0	0	1147.73
AA_sars2_n	acute_myeloid	NDUFB4	(Intercept)	9.63623	9.50611	9.76635	9.61711	145.406	0	0	1146.35
AA_sars2_n	acute_myeloid	RPL11	(Intercept)	13.606	13.4222	13.7898	13.7005	145.355	0	0	1146.14
AA_sars2_n	acute_myeloid	ANAPC11	(Intercept)	9.87909	9.74517	10.013	9.97764	144.834	0	0	1144
AA_sars2_n	acute_myeloid	RHOG	(Intercept)	11.0802	10.9297	11.2306	10.9069	144.589	0	0	1142.99
AA_sars2_n	acute_myeloid	PFN1	(Intercept)	13.2433	13.0631	13.4236	13.4757	144.253	0	0	1141.6
AA_sars2_n	acute_myeloid	NDUFB11	(Intercept)	10.1547	10.0163	10.293	10.4884	144.13	0	0	1141.09
AA_sars2_n	acute_myeloid	TYROBP	(Intercept)	14.6411	14.4405	14.8416	13.8601	143.339	0	0	1137.8
AA_sars2_n	acute_myeloid	PFDN5	(Intercept)	12.4928	12.3216	12.6641	12.5687	143.239	0	0	1137.38
AA_sars2_n	acute_myeloid	TPI1	(Intercept)	10.8818	10.7324	11.0311	10.9617	143.057	0	0	1136.63
AA_sars2_n	acute_myeloid	PTMA	(Intercept)	13.116	12.9358	13.2962	13.3397	142.905	0	0	1135.99
AA_sars2_n	acute_myeloid	COX8A	(Intercept)	11.1727	11.0192	11.3262	11.5498	142.901	0	0	1135.97
AA_sars2_n	acute_myeloid	ATP5MC2	(Intercept)	11.6181	11.4582	11.7781	12.0872	142.586	0	0	1134.65
AA_sars2_n	acute_myeloid	LAPTM5	(Intercept)	11.729	11.567	11.891	11.7322	142.17	0	0	1132.9
AA_sars2_n	acute_myeloid	RPL29	(Intercept)	13.1007	12.9179	13.2835	13.2597	140.706	0	0	1126.71
AA_sars2_n	acute_myeloid	RPS12	(Intercept)	14.0569	13.8597	14.2541	14.1038	139.96	0	0	1123.52
AA_sars2_n	acute_myeloid	RPL19	(Intercept)	13.4489	13.2581	13.6398	13.7974	138.377	0	0	1116.7
AA_sars2_n	acute_myeloid	UQCR10	(Intercept)	11.0331	10.8763	11.1899	10.7802	138.119	0	0	1115.58
AA_sars2_n	acute_myeloid	EIF3G	(Intercept)	10.1199	9.97554	10.2642	10.1003	137.665	0	0	1113.6
AA_sars2_n	acute_myeloid	RPS25	(Intercept)	12.4591	12.2811	12.6371	12.6502	137.429	0	0	1112.57
AA_sars2_n	acute_myeloid	PSMA7	(Intercept)	10.65	10.4976	10.8025	10.8086	137.137	0	0	1111.29
AA_sars2_n	acute_myeloid	CLIC1	(Intercept)	12.102	11.9282	12.2758	11.9151	136.746	0	0	1109.58
AA_sars2_n	acute_myeloid	C19orf53	(Intercept)	9.40226	9.26673	9.5378	9.63288	136.203	0	0	1107.18
AA_sars2_n	acute_myeloid	TMEM258	(Intercept)	10.6976	10.5432	10.852	10.5386	136.044	0	0	1106.48
AA_sars2_n	acute_myeloid	MYL12B	(Intercept)	11.375	11.2102	11.5399	11.0154	135.48	0	0	1103.98
AA_sars2_n	acute_myeloid	OTUB1	(Intercept)	9.22262	9.08831	9.35693	9.16572	134.821	0	0	1101.05
AA_sars2_n	acute_myeloid	RPL32	(Intercept)	13.778	13.5771	13.9789	13.9857	134.633	0	0	1100.21
AA_sars2_n	acute_myeloid	SELENOH	(Intercept)	10.4043	10.2519	10.5568	10.1361	134.019	0	0	1097.46
AA_sars2_n	acute_myeloid	RPL30	(Intercept)	13.8213	13.6184	14.0242	13.7825	133.768	0	0	1096.32
AA_sars2_n	acute_myeloid	RPL35	(Intercept)	12.2718	12.0915	12.4522	12.6547	133.591	0	0	1095.53
AA_sars2_n	acute_myeloid	EEF1D	(Intercept)	11.5477	11.3774	11.7181	11.589	133.069	0	0	1093.17
AA_sars2_n	acute_myeloid	RPL36	(Intercept)	13.1889	12.9935	13.3843	13.2107	132.501	0	0	1090.59
AA_sars2_n	acute_myeloid	COX7A2	(Intercept)	10.7923	10.632	10.9527	10.6623	132.172	0	0	1089.09
AA_sars2_n	acute_myeloid	ARHGDIB	(Intercept)	11.5341	11.3626	11.7055	11.7631	132.093	0	0	1088.73
AA_sars2_n	acute_myeloid	RPL18A	(Intercept)	13.3144	13.1162	13.5127	13.541	131.85	0	0	1087.61
AA_sars2_n	acute_myeloid	NDUFA4	(Intercept)	10.7695	10.6079	10.9311	10.902	130.82	0	0	1082.88
AA_sars2_n	acute_myeloid	HMGB1	(Intercept)	10.5739	10.4149	10.733	10.8265	130.526	0	0	1081.52
AA_sars2_n	acute_myeloid	MORF4L1	(Intercept)	9.52616	9.38237	9.66996	9.51475	130.075	0	0	1079.43
AA_sars2_n	acute_myeloid	UQCRH	(Intercept)	10.3962	10.2392	10.5531	10.8852	130.042	0	0	1079.28
AA_sars2_n	acute_myeloid	CORO1A	(Intercept)	12.0355	11.8535	12.2174	11.7306	129.861	0	0	1078.44
AA_sars2_n	acute_myeloid	EIF3K	(Intercept)	10.7436	10.5811	10.9062	11.2176	129.769	0	0	1078.01
AA_sars2_n	acute_myeloid	PYCARD	(Intercept)	11.5184	11.3441	11.6928	11.4835	129.702	0	0	1077.69
AA_sars2_n	acute_myeloid	ATP5PF	(Intercept)	9.57844	9.43199	9.72489	9.83787	128.418	0	0	1071.68
AA_sars2_n	acute_myeloid	NDUFB2	(Intercept)	10.4401	10.2794	10.6008	10.5683	127.547	0	0	1067.56
AA_sars2_n	acute_myeloid	PSMB1	(Intercept)	9.74211	9.59213	9.8921	9.85952	127.532	0	0	1067.49
AA_sars2_n	acute_myeloid	COX6A1	(Intercept)	11.1625	10.9905	11.3344	11.1207	127.463	0	0	1067.16
AA_sars2_n	acute_myeloid	ATP5MF	(Intercept)	10.7408	10.5749	10.9068	10.9024	127.08	0	0	1065.34
AA_sars2_n	acute_myeloid	FXYD5	(Intercept)	11.3002	11.1252	11.4752	11.3534	126.799	0	0	1064
AA_sars2_n	acute_myeloid	ATP5F1E	(Intercept)	13.1704	12.9659	13.375	13.3136	126.419	0	0	1062.18
AA_sars2_n	acute_myeloid	RPL27	(Intercept)	11.5346	11.3549	11.7143	12.0323	126.028	0	0	1060.31
AA_sars2_n	acute_myeloid	RPL31	(Intercept)	11.0798	10.9071	11.2524	11.3982	125.998	0	0	1060.17
AA_sars2_n	acute_myeloid	SSR4	(Intercept)	10.5336	10.369	10.6981	10.6566	125.702	0	0	1058.74
AA_sars2_n	acute_myeloid	NDUFS7	(Intercept)	9.69914	9.54705	9.85122	9.6294	125.216	0	0	1056.39
AA_sars2_n	acute_myeloid	SAP18	(Intercept)	10.2592	10.0983	10.4201	9.93364	125.199	0	0	1056.31
AA_sars2_n	acute_myeloid	TPM3	(Intercept)	11.7661	11.5812	11.951	11.6702	124.96	0	0	1055.15
AA_sars2_n	acute_myeloid	RPL24	(Intercept)	11.9984	11.8095	12.1872	12.3467	124.739	0	0	1054.08
AA_sars2_n	acute_myeloid	RPL35A	(Intercept)	12.7829	12.5812	12.9846	13.1124	124.427	0	0	1052.56
AA_sars2_n	acute_myeloid	PPP1CA	(Intercept)	10.1011	9.94175	10.2605	10.1935	124.426	0	0	1052.56
AA_sars2_n	acute_myeloid	UQCRB	(Intercept)	10.6621	10.4934	10.8308	10.9788	124.112	0	0	1051.02
AA_sars2_n	acute_myeloid	KRTCAP2	(Intercept)	9.91487	9.75799	10.0718	9.88416	124.083	0	0	1050.88
AA_sars2_n	acute_myeloid	RPL18	(Intercept)	12.6308	12.4305	12.831	13.1008	123.845	0	0	1049.72
AA_sars2_n	acute_myeloid	SNRPD2	(Intercept)	10.1318	9.97111	10.2925	10.3473	123.791	0	0	1049.45
AA_sars2_n	acute_myeloid	RPS13	(Intercept)	13.3153	13.1024	13.5282	13.7987	122.798	0	0	1044.57
AA_sars2_n	acute_myeloid	SEC61B	(Intercept)	10.3644	10.1987	10.5301	10.6325	122.785	0	0	1044.5
AA_sars2_n	acute_myeloid	COX6C	(Intercept)	10.8386	10.665	11.0122	10.9834	122.552	0	0	1043.35
AA_sars2_n	acute_myeloid	H3F3B	(Intercept)	13.4407	13.2252	13.6563	12.7132	122.43	0	0	1042.75
AA_sars2_n	acute_myeloid	GSTP1	(Intercept)	11.7381	11.5495	11.9267	12.0926	122.206	0	0	1041.63
AA_sars2_n	acute_myeloid	LAMTOR2	(Intercept)	9.33998	9.18957	9.4904	9.62077	121.915	0	0	1040.19
AA_sars2_n	acute_myeloid	ENY2	(Intercept)	9.79498	9.6367	9.95325	9.71506	121.508	0	0	1038.16
AA_sars2_n	acute_myeloid	FKBP1A	(Intercept)	10.7045	10.5308	10.8783	10.6144	120.959	0	0	1035.41
AA_sars2_n	acute_myeloid	ZNHIT1	(Intercept)	9.09159	8.9434	9.23977	9.43776	120.463	0	0	1032.91
AA_sars2_n	acute_myeloid	SF3B5	(Intercept)	9.52462	9.36906	9.68018	9.84934	120.215	0	0	1031.66
AA_sars2_n	acute_myeloid	PSMB6	(Intercept)	9.51923	9.36356	9.6749	9.7144	120.063	0	0	1030.89
AA_sars2_n	acute_myeloid	RPLP2	(Intercept)	12.45	12.2463	12.6537	13.0227	119.988	0	0	1030.51
AA_sars2_n	acute_myeloid	DAZAP2	(Intercept)	10.8804	10.7024	11.0585	10.6305	119.977	0	0	1030.45
AA_sars2_n	acute_myeloid	RPLP1	(Intercept)	14.4964	14.2588	14.7339	14.7878	119.81	0	0	1029.61
AA_sars2_n	acute_myeloid	LSM7	(Intercept)	9.71681	9.55705	9.87656	9.85131	119.422	0	0	1027.64
AA_sars2_n	acute_myeloid	GPSM3	(Intercept)	10.7479	10.5707	10.925	10.5762	119.094	0	0	1025.96
AA_sars2_n	acute_myeloid	NDUFA2	(Intercept)	9.5475	9.38968	9.70533	9.80968	118.775	0	0	1024.33
AA_sars2_n	acute_myeloid	RPL14	(Intercept)	12.3461	12.1417	12.5504	12.4989	118.641	0	0	1023.65
AA_sars2_n	acute_myeloid	HNRNPA2B1	(Intercept)	10.83	10.6507	11.0093	10.9132	118.59	0	0	1023.39
AA_sars2_n	acute_myeloid	RPS28	(Intercept)	13.9278	13.6966	14.159	14.0645	118.285	0	0	1021.82
AA_sars2_n	acute_myeloid	RPS24	(Intercept)	13.4166	13.1938	13.6393	13.7791	118.256	0	0	1021.67
AA_sars2_n	acute_myeloid	MRPS21	(Intercept)	9.30761	9.15301	9.46221	9.28567	118.205	0	0	1021.41
AA_sars2_n	acute_myeloid	VAMP8	(Intercept)	10.6777	10.5002	10.8552	11.0523	118.119	0	0	1020.96
AA_sars2_n	acute_myeloid	RPL12	(Intercept)	13.0686	12.8511	13.286	13.3655	118.005	0	0	1020.38
AA_sars2_n	acute_myeloid	ATP6V1G1	(Intercept)	10.9537	10.7715	11.136	10.5064	117.982	0	0	1020.26
AA_sars2_n	acute_myeloid	NDUFA1	(Intercept)	10.7811	10.6014	10.9608	10.9777	117.806	0	0	1019.35
AA_sars2_n	acute_myeloid	EID1	(Intercept)	9.59029	9.43045	9.75014	9.77194	117.799	0	0	1019.32
AA_sars2_n	acute_myeloid	RPS19	(Intercept)	14.0822	13.8471	14.3173	13.9142	117.594	0	0	1018.26
AA_sars2_n	acute_myeloid	AURKAIP1	(Intercept)	9.51071	9.35177	9.66965	9.60252	117.488	0	0	1017.7
AA_sars2_n	acute_myeloid	RAB7A	(Intercept)	9.30051	9.14473	9.45629	9.37943	117.225	0	0	1016.34
AA_sars2_n	acute_myeloid	SNRPD3	(Intercept)	9.31902	9.16258	9.47546	9.16876	116.959	0	0	1014.96
AA_sars2_n	acute_myeloid	DCTN3	(Intercept)	8.88117	8.7318	9.03053	8.92613	116.745	0	0	1013.85
AA_sars2_n	acute_myeloid	NEDD8	(Intercept)	9.69923	9.53611	9.86236	9.82178	116.744	0	0	1013.84
AA_sars2_n	acute_myeloid	UBE2D3	(Intercept)	10.4335	10.2578	10.6092	10.1314	116.605	0	0	1013.12
AA_sars2_n	acute_myeloid	AP2M1	(Intercept)	8.99566	8.84416	9.14716	9.2344	116.579	0	0	1012.98
AA_sars2_n	acute_myeloid	ATP6V1F	(Intercept)	10.387	10.2118	10.5621	10.4206	116.454	0	0	1012.33
AA_sars2_n	acute_myeloid	SUMO2	(Intercept)	10.8032	10.6211	10.9853	10.6178	116.452	0	0	1012.32
AA_sars2_n	acute_myeloid	NDUFB7	(Intercept)	9.77498	9.60995	9.94001	10.0034	116.295	0	0	1011.49
AA_sars2_n	acute_myeloid	TBCA	(Intercept)	9.684	9.52007	9.84793	9.75684	115.986	0	0	1009.88
AA_sars2_n	acute_myeloid	TRMT112	(Intercept)	9.68903	9.52457	9.85349	9.62396	115.675	0	0	1008.24
AA_sars2_n	acute_myeloid	TMBIM6	(Intercept)	10.5662	10.3866	10.7457	10.4873	115.544	0	0	1007.55
AA_sars2_n	acute_myeloid	PPIA	(Intercept)	11.6314	11.4335	11.8293	12.1844	115.402	0	0	1006.8
AA_sars2_n	acute_myeloid	OST4	(Intercept)	10.3148	10.1391	10.4904	10.8376	115.307	0	0	1006.3
AA_sars2_n	acute_myeloid	GUK1	(Intercept)	10.2909	10.1149	10.4669	10.2454	114.824	0	0	1003.75
AA_sars2_n	acute_myeloid	UXT	(Intercept)	9.27913	9.12021	9.43805	9.60984	114.641	0	0	1002.78
AA_sars2_n	acute_myeloid	ATP5IF1	(Intercept)	9.77325	9.60566	9.94083	9.78891	114.5	0	0	1002.03
AA_sars2_n	acute_myeloid	ANXA5	(Intercept)	11.1328	10.9415	11.3241	10.925	114.272	0	0	1000.81
AA_sars2_n	acute_myeloid	CAP1	(Intercept)	10.4596	10.2799	10.6393	10.4075	114.259	0	0	1000.74
AA_sars2_n	acute_myeloid	CNPY3	(Intercept)	10.5763	10.3943	10.7582	10.2421	114.113	0	0	999.962
AA_sars2_n	acute_myeloid	CALM1	(Intercept)	11.6419	11.4414	11.8424	11.5346	114.016	0	0	999.448
AA_sars2_n	acute_myeloid	SF3B6	(Intercept)	9.40937	9.24697	9.57178	9.17516	113.756	0	0	998.054
AA_sars2_n	acute_myeloid	RPL37	(Intercept)	13.2016	12.9736	13.4296	13.3894	113.686	0	0	997.683
AA_sars2_n	acute_myeloid	RPS15A	(Intercept)	13.3314	13.1011	13.5616	13.5277	113.668	0	0	997.582
AA_sars2_n	acute_myeloid	RNF181	(Intercept)	9.98363	9.8108	10.1565	9.78901	113.418	0	0	996.245
AA_sars2_n	acute_myeloid	MRPL57	(Intercept)	9.01889	8.86264	9.17515	8.91807	113.326	0	0	995.747
AA_sars2_n	acute_myeloid	GABARAP	(Intercept)	12.3721	12.157	12.5873	12.2393	112.899	0	0	993.451
AA_sars2_n	acute_myeloid	SNU13	(Intercept)	9.48442	9.31924	9.64959	9.21678	112.741	0	0	992.597
AA_sars2_n	acute_myeloid	UBL5	(Intercept)	10.7929	10.6048	10.9809	11.1167	112.68	0	0	992.266
AA_sars2_n	acute_myeloid	RBM8A	(Intercept)	9.2231	9.0623	9.3839	9.19361	112.616	0	0	991.92
AA_sars2_n	acute_myeloid	SSR2	(Intercept)	9.38021	9.21635	9.54407	9.62727	112.399	0	0	990.744
AA_sars2_n	acute_myeloid	VPS28	(Intercept)	9.4599	9.29419	9.62562	9.5522	112.083	0	0	989.028
AA_sars2_n	acute_myeloid	ARF1	(Intercept)	9.87181	9.69887	10.0448	10.0582	112.075	0	0	988.986
AA_sars2_n	acute_myeloid	ARHGDIA	(Intercept)	9.69583	9.52548	9.86619	9.9176	111.748	0	0	987.208
AA_sars2_n	acute_myeloid	PARVG	(Intercept)	9.28167	9.11847	9.44486	9.32037	111.672	0	0	986.79
AA_sars2_n	acute_myeloid	ARPC5	(Intercept)	10.984	10.7909	11.1771	10.7545	111.658	0	0	986.716
AA_sars2_n	acute_myeloid	BCAP31	(Intercept)	9.36824	9.20313	9.53334	9.32699	111.407	0	0	985.342
AA_sars2_n	acute_myeloid	UQCRQ	(Intercept)	10.0856	9.90758	10.2636	10.5514	111.245	0	0	984.454
AA_sars2_n	acute_myeloid	RPL8	(Intercept)	12.512	12.2908	12.7332	13.147	111.077	0	0	983.535
AA_sars2_n	acute_myeloid	YWHAZ	(Intercept)	10.7546	10.5645	10.9447	10.5082	111.061	0	0	983.448
AA_sars2_n	acute_myeloid	RPL13	(Intercept)	13.4801	13.2416	13.7186	13.9502	110.971	0	0	982.955
AA_sars2_n	acute_myeloid	RPL22	(Intercept)	11.6015	11.3961	11.8069	12.3339	110.885	0	0	982.481
AA_sars2_n	acute_myeloid	CDC42	(Intercept)	10.7207	10.5308	10.9105	10.6387	110.883	0	0	982.471
AA_sars2_n	acute_myeloid	EMP3	(Intercept)	12.7437	12.518	12.9695	12.4407	110.836	0	0	982.211
AA_sars2_n	acute_myeloid	RWDD1	(Intercept)	8.93917	8.78064	9.09771	8.96536	110.709	0	0	981.511
AA_sars2_n	acute_myeloid	HNRNPK	(Intercept)	10.0323	9.85414	10.2105	10.1186	110.544	0	0	980.605
AA_sars2_n	acute_myeloid	UBE2I	(Intercept)	8.99392	8.83406	9.15377	9.12747	110.469	0	0	980.189
AA_sars2_n	acute_myeloid	TMEM219	(Intercept)	10.3428	10.159	10.5266	9.91247	110.464	0	0	980.161
AA_sars2_n	acute_myeloid	ANP32A	(Intercept)	9.65481	9.48308	9.82653	9.45665	110.389	0	0	979.747
AA_sars2_n	acute_myeloid	PSMB3	(Intercept)	10.7214	10.5303	10.9126	10.6305	110.126	0	0	978.296
AA_sars2_n	acute_myeloid	COX7B	(Intercept)	10.6553	10.4653	10.8454	10.5881	110.092	0	0	978.108
AA_sars2_n	acute_myeloid	FAM96B	(Intercept)	9.55291	9.38252	9.72329	9.33267	110.083	0	0	978.059
AA_sars2_n	acute_myeloid	ATP5PD	(Intercept)	10.1887	10.0065	10.3709	10.3597	109.779	0	0	976.372
AA_sars2_n	acute_myeloid	ANXA2	(Intercept)	11.548	11.3414	11.7545	11.7243	109.779	0	0	976.37
AA_sars2_n	acute_myeloid	RPS3	(Intercept)	12.4807	12.2572	12.7043	12.9943	109.617	0	0	975.473
AA_sars2_n	acute_myeloid	ZC3H15	(Intercept)	8.9713	8.80982	9.13278	8.81859	109.08	0	0	972.476
AA_sars2_n	acute_myeloid	C4orf3	(Intercept)	10.3931	10.2057	10.5806	9.91539	108.855	0	0	971.218
AA_sars2_n	acute_myeloid	UQCRC1	(Intercept)	9.14418	8.97853	9.30984	9.41263	108.38	0	0	968.551
AA_sars2_n	acute_myeloid	CUTA	(Intercept)	9.30358	9.13502	9.47214	9.04828	108.37	0	0	968.495
AA_sars2_n	acute_myeloid	H2AFY	(Intercept)	9.98331	9.8017	10.1649	10.1798	107.931	0	0	966.024
AA_sars2_n	acute_myeloid	COX14	(Intercept)	9.13065	8.96433	9.29697	9.07698	107.787	0	0	965.208
AA_sars2_n	acute_myeloid	ARF5	(Intercept)	9.81931	9.6403	9.99831	10.0715	107.703	0	0	964.735
AA_sars2_n	acute_myeloid	TMEM147	(Intercept)	8.43126	8.27745	8.58508	8.58553	107.621	0	0	964.271
AA_sars2_n	acute_myeloid	RPL34	(Intercept)	13.6723	13.4228	13.9217	13.817	107.617	0	0	964.247
AA_sars2_n	acute_myeloid	SSBP1	(Intercept)	9.04843	8.88286	9.214	9.01831	107.301	0	0	962.454
AA_sars2_n	acute_myeloid	RPS14	(Intercept)	13.2031	12.9612	13.445	13.5952	107.158	0	0	961.641
AA_sars2_n	acute_myeloid	PRDX5	(Intercept)	9.92496	9.74291	10.107	10.1441	107.039	0	0	960.959
AA_sars2_n	acute_myeloid	RTN4	(Intercept)	9.63872	9.46168	9.81577	9.58814	106.894	0	0	960.134
AA_sars2_n	acute_myeloid	ERP29	(Intercept)	10.1986	10.0113	10.386	10.0674	106.862	0	0	959.952
AA_sars2_n	acute_myeloid	PRDX6	(Intercept)	9.34596	9.17336	9.51856	9.29318	106.314	0	0	956.82
AA_sars2_n	acute_myeloid	TIMM17B	(Intercept)	8.6242	8.46451	8.78388	8.54394	106.041	0	0	955.248
AA_sars2_n	acute_myeloid	C11orf58	(Intercept)	9.18617	9.01571	9.35664	8.95795	105.804	0	0	953.888
AA_sars2_n	acute_myeloid	RPL23A	(Intercept)	11.5186	11.3047	11.7324	11.8499	105.762	0	0	953.641
AA_sars2_n	acute_myeloid	PIN1	(Intercept)	8.15446	8.00296	8.30597	8.18947	105.678	0	0	953.162
AA_sars2_n	acute_myeloid	RPS11	(Intercept)	11.3408	11.1296	11.552	11.7384	105.444	0	0	951.808
AA_sars2_n	acute_myeloid	PPP4C	(Intercept)	9.50077	9.32368	9.67787	9.49461	105.334	0	0	951.172
AA_sars2_n	acute_myeloid	MLF2	(Intercept)	8.5754	8.41531	8.73548	8.59517	105.175	0	0	950.252
AA_sars2_n	acute_myeloid	RPS18	(Intercept)	13.2092	12.962	13.4565	13.579	104.9	0	0	948.652
AA_sars2_n	acute_myeloid	HLA-B	(Intercept)	14.634	14.36	14.908	13.9419	104.865	0	0	948.451
AA_sars2_n	acute_myeloid	DYNLRB1	(Intercept)	9.43329	9.25651	9.61007	9.11239	104.771	0	0	947.905
AA_sars2_n	acute_myeloid	COPE	(Intercept)	9.82196	9.63785	10.0061	9.94243	104.749	0	0	947.776
AA_sars2_n	acute_myeloid	SUB1	(Intercept)	11.0655	10.8576	11.2734	10.7637	104.494	0	0	946.292
AA_sars2_n	acute_myeloid	RPL39	(Intercept)	14.2808	14.0114	14.5502	14.2731	104.091	0	0	943.935
AA_sars2_n	acute_myeloid	NDUFS6	(Intercept)	9.41402	9.23623	9.59181	9.64883	103.963	0	0	943.186
AA_sars2_n	acute_myeloid	EIF4G2	(Intercept)	9.52943	9.34938	9.70947	9.61674	103.918	0	0	942.92
AA_sars2_n	acute_myeloid	MTPN	(Intercept)	9.72575	9.54187	9.90964	9.75618	103.848	0	0	942.51
AA_sars2_n	acute_myeloid	LAMTOR5	(Intercept)	9.08766	8.91578	9.25955	9.16551	103.806	0	0	942.263
AA_sars2_n	acute_myeloid	REEP5	(Intercept)	9.53744	9.35661	9.71826	9.54374	103.561	0	0	940.824
AA_sars2_n	acute_myeloid	RPS7	(Intercept)	12.3986	12.1633	12.6339	13.0746	103.454	0	0	940.191
AA_sars2_n	acute_myeloid	RPL27A	(Intercept)	10.622	10.4202	10.8239	11.1657	103.309	0	0	939.339
AA_sars2_n	acute_myeloid	BTF3	(Intercept)	11.1021	10.891	11.3132	11.5085	103.261	0	0	939.052
AA_sars2_n	acute_myeloid	UQCR11	(Intercept)	11.1985	10.9853	11.4116	11.4313	103.147	0	0	938.381
AA_sars2_n	acute_myeloid	LCP1	(Intercept)	11.3209	11.1049	11.5368	11.2993	102.924	0	0	937.061
AA_sars2_n	acute_myeloid	SH3BGRL	(Intercept)	10.1524	9.95863	10.3462	9.96037	102.862	0	0	936.696
AA_sars2_n	acute_myeloid	RTRAF	(Intercept)	9.04556	8.87285	9.21827	9.10086	102.833	0	0	936.523
AA_sars2_n	acute_myeloid	CNBP	(Intercept)	10.5792	10.3764	10.782	10.2952	102.431	0	0	934.136
AA_sars2_n	acute_myeloid	RAD23A	(Intercept)	8.76102	8.59307	8.92897	8.81676	102.42	0	0	934.071
AA_sars2_n	acute_myeloid	SUMO3	(Intercept)	9.03252	8.85915	9.2059	8.91547	102.291	0	0	933.299
AA_sars2_n	acute_myeloid	DNAJC8	(Intercept)	8.6452	8.47918	8.81121	8.67304	102.243	0	0	933.014
AA_sars2_n	acute_myeloid	LSM3	(Intercept)	8.6593	8.49279	8.8258	8.49657	102.11	0	0	932.222
AA_sars2_n	acute_myeloid	POLR2F	(Intercept)	8.4899	8.32652	8.65329	8.39549	102.024	0	0	931.708
AA_sars2_n	acute_myeloid	EIF4E2	(Intercept)	8.68185	8.51467	8.84904	8.64239	101.957	0	0	931.307
AA_sars2_n	acute_myeloid	RPS27A	(Intercept)	12.5758	12.3334	12.8181	13.2825	101.864	0	0	930.753
AA_sars2_n	acute_myeloid	MYL12A	(Intercept)	12.3377	12.0998	12.5755	11.5819	101.846	0	0	930.645
AA_sars2_n	acute_myeloid	TBCB	(Intercept)	8.99549	8.82188	9.1691	9.06753	101.733	0	0	929.968
AA_sars2_n	acute_myeloid	HLA-E	(Intercept)	12.3474	12.109	12.5858	11.6236	101.685	0	0	929.676
AA_sars2_n	acute_myeloid	C9orf16	(Intercept)	9.48965	9.30629	9.67301	9.57806	101.614	0	0	929.252
AA_sars2_n	acute_myeloid	RPL7A	(Intercept)	12.1177	11.8833	12.3522	12.8065	101.485	0	0	928.478
AA_sars2_n	acute_myeloid	RPL9	(Intercept)	11.9785	11.7463	12.2106	12.5427	101.298	0	0	927.356
AA_sars2_n	acute_myeloid	FAM49B	(Intercept)	9.54399	9.35874	9.72925	9.13651	101.151	0	0	926.472
AA_sars2_n	acute_myeloid	RNF7	(Intercept)	9.09512	8.91845	9.2718	9.40363	101.076	0	0	926.018
AA_sars2_n	acute_myeloid	SUMO1	(Intercept)	9.02975	8.85397	9.20554	8.96912	100.858	0	0	924.703
AA_sars2_n	acute_myeloid	PARK7	(Intercept)	9.50239	9.31719	9.6876	9.86085	100.739	0	0	923.985
AA_sars2_n	acute_myeloid	DBNL	(Intercept)	9.22998	9.04984	9.41013	9.14031	100.596	0	0	923.115
AA_sars2_n	acute_myeloid	LAMTOR4	(Intercept)	10.7721	10.5618	10.9823	11.1776	100.594	0	0	923.105
AA_sars2_n	acute_myeloid	HCLS1	(Intercept)	10.2191	10.0191	10.4192	10.3355	100.298	0	0	921.306
AA_sars2_n	acute_myeloid	NDUFAB1	(Intercept)	9.01322	8.83665	9.18979	9.21505	100.225	0	0	920.866
AA_sars2_n	acute_myeloid	UBC	(Intercept)	12.3335	12.0916	12.5754	12.0588	100.11	0	0	920.165
AA_sars2_n	acute_myeloid	ATP5F1C	(Intercept)	9.47375	9.28781	9.65969	9.5678	100.038	0	0	919.728
AA_sars2_n	acute_myeloid	CHMP2A	(Intercept)	9.34098	9.15751	9.52445	9.34116	99.963	0	0	919.271
AA_sars2_n	acute_myeloid	PAIP2	(Intercept)	9.22296	9.04161	9.4043	9.13909	99.8582	0	0	918.632
AA_sars2_n	acute_myeloid	GNAI2	(Intercept)	10.7601	10.5485	10.9716	10.7477	99.8533	0	0	918.601
AA_sars2_n	acute_myeloid	RPS23	(Intercept)	13.1565	12.897	13.416	13.5774	99.5541	0	0	916.774
AA_sars2_n	acute_myeloid	RACK1	(Intercept)	11.6808	11.4504	11.9112	12.2391	99.5407	0	0	916.691
AA_sars2_n	acute_myeloid	PPP1R18	(Intercept)	9.17783	8.9967	9.35896	9.09261	99.4857	0	0	916.354
AA_sars2_n	acute_myeloid	C8orf59	(Intercept)	9.54965	9.3607	9.7386	9.4684	99.2318	0	0	914.798
AA_sars2_n	acute_myeloid	PGK1	(Intercept)	10.2304	10.0278	10.433	10.361	99.1454	0	0	914.267
AA_sars2_n	acute_myeloid	HIGD2A	(Intercept)	10.8044	10.5902	11.0185	10.8606	99.0547	0	0	913.71
AA_sars2_n	acute_myeloid	CSTB	(Intercept)	10.7822	10.568	10.9963	10.8676	98.8575	0	0	912.496
AA_sars2_n	acute_myeloid	AUP1	(Intercept)	8.81218	8.63715	8.98722	8.859	98.8479	0	0	912.437
AA_sars2_n	acute_myeloid	SKP1	(Intercept)	10.1791	9.97649	10.3818	9.86276	98.6308	0	0	911.098
AA_sars2_n	acute_myeloid	TXNDC17	(Intercept)	9.24241	9.05799	9.42683	9.42691	98.3973	0	0	909.654
AA_sars2_n	acute_myeloid	RPL10	(Intercept)	13.6212	13.3492	13.8932	14.012	98.3359	0	0	909.274
AA_sars2_n	acute_myeloid	UBE2D2	(Intercept)	9.13904	8.95653	9.32155	9.25666	98.3165	0	0	909.154
AA_sars2_n	acute_myeloid	SEM1	(Intercept)	9.897	9.69921	10.0948	9.95938	98.2442	0	0	908.706
AA_sars2_n	acute_myeloid	ARL6IP4	(Intercept)	9.75217	9.55719	9.94715	10.1205	98.202	0	0	908.444
AA_sars2_n	acute_myeloid	HNRNPC	(Intercept)	9.8382	9.64142	10.035	9.96396	98.1651	0	0	908.216
AA_sars2_n	acute_myeloid	RPS8	(Intercept)	12.8129	12.5566	13.0693	13.5121	98.1357	0	0	908.033
AA_sars2_n	acute_myeloid	SNRPC	(Intercept)	8.86083	8.68354	9.03812	8.76904	98.1297	0	0	907.996
AA_sars2_n	acute_myeloid	NDUFS5	(Intercept)	10.1442	9.94117	10.3472	10.3656	98.1115	0	0	907.883
AA_sars2_n	acute_myeloid	IDH3G	(Intercept)	8.33086	8.16405	8.49766	8.44139	98.061	0	0	907.57
AA_sars2_n	acute_myeloid	BUD31	(Intercept)	9.14278	8.95936	9.32621	8.82135	97.8647	0	0	906.35
AA_sars2_n	acute_myeloid	PSMB7	(Intercept)	8.39944	8.23092	8.56797	8.4072	97.861	0	0	906.327
AA_sars2_n	acute_myeloid	DAD1	(Intercept)	9.32695	9.13942	9.51449	9.38912	97.6486	0	0	905.004
AA_sars2_n	acute_myeloid	KDELR1	(Intercept)	8.45339	8.28332	8.62347	8.79011	97.5898	0	0	904.637
AA_sars2_n	acute_myeloid	UBXN1	(Intercept)	9.7254	9.52965	9.92114	9.73993	97.5511	0	0	904.395
AA_sars2_n	acute_myeloid	RPL15	(Intercept)	11.8126	11.5749	12.0504	12.4534	97.5362	0	0	904.303
AA_sars2_n	acute_myeloid	UBE2L3	(Intercept)	9.28955	9.10234	9.47677	9.2128	97.4257	0	0	903.613
AA_sars2_n	acute_myeloid	CTSS	(Intercept)	12.5126	12.2597	12.7655	12.2588	97.151	0	0	901.894
AA_sars2_n	acute_myeloid	RAB2A	(Intercept)	8.83932	8.66068	9.01797	8.9948	97.1498	0	0	901.886
AA_sars2_n	acute_myeloid	ERGIC3	(Intercept)	8.46216	8.29111	8.63322	8.7137	97.1326	0	0	901.778
AA_sars2_n	acute_myeloid	SRSF3	(Intercept)	9.21065	9.02422	9.39707	9.64286	97.0079	0	0	900.997
AA_sars2_n	acute_myeloid	S100A11	(Intercept)	13.9361	13.6538	14.2183	13.3198	96.9523	0	0	900.647
AA_sars2_n	acute_myeloid	SNRPB	(Intercept)	9.16485	8.97922	9.35047	9.25277	96.9395	0	0	900.567
AA_sars2_n	acute_myeloid	CIB1	(Intercept)	9.58274	9.3885	9.77698	9.55741	96.8646	0	0	900.096
AA_sars2_n	acute_myeloid	ARRB2	(Intercept)	10.261	10.0525	10.4695	10.2224	96.6296	0	0	898.618
AA_sars2_n	acute_myeloid	WDR1	(Intercept)	8.969	8.78676	9.15125	9.19343	96.6263	0	0	898.598
AA_sars2_n	acute_myeloid	SHKBP1	(Intercept)	8.99776	8.81483	9.18069	9.18375	96.5743	0	0	898.27
AA_sars2_n	acute_myeloid	PSMD8	(Intercept)	8.97725	8.7946	9.1599	9.01603	96.5029	0	0	897.82
AA_sars2_n	acute_myeloid	ATP6V0D1	(Intercept)	10.0576	9.85284	10.2624	9.87494	96.4425	0	0	897.439
AA_sars2_n	acute_myeloid	VSIR	(Intercept)	11.3614	11.13	11.5928	11.1396	96.3963	0	0	897.147
AA_sars2_n	acute_myeloid	NACA	(Intercept)	12.3293	12.0781	12.5805	12.4623	96.3561	0	0	896.893
AA_sars2_n	acute_myeloid	DBI	(Intercept)	10.1773	9.9699	10.3848	10.6749	96.3341	0	0	896.754
AA_sars2_n	acute_myeloid	ZMAT2	(Intercept)	8.52385	8.34987	8.69784	8.46892	96.1903	0	0	895.845
AA_sars2_n	acute_myeloid	ELOC	(Intercept)	8.91183	8.72976	9.09391	9.1149	96.0995	0	0	895.271
AA_sars2_n	acute_myeloid	VPS29	(Intercept)	9.74776	9.54823	9.94729	9.38996	95.9205	0	0	894.137
AA_sars2_n	acute_myeloid	MSN	(Intercept)	10.196	9.98692	10.4051	10.2377	95.7392	0	0	892.986
AA_sars2_n	acute_myeloid	ATP6AP1	(Intercept)	8.58355	8.40736	8.75973	8.69826	95.6543	0	0	892.446
AA_sars2_n	acute_myeloid	HNRNPU	(Intercept)	9.73707	9.53689	9.93726	9.81713	95.5023	0	0	891.479
AA_sars2_n	acute_myeloid	B2M	(Intercept)	16.1593	15.827	16.4915	15.1568	95.4864	0	0	891.378
AA_sars2_n	acute_myeloid	C19orf70	(Intercept)	9.08519	8.89829	9.27209	9.13632	95.4423	0	0	891.097
AA_sars2_n	acute_myeloid	GPX4	(Intercept)	10.5383	10.3211	10.7555	10.9005	95.2556	0	0	889.906
AA_sars2_n	acute_myeloid	ACTG1	(Intercept)	11.7233	11.4815	11.9652	12.7457	95.1675	0	0	889.343
AA_sars2_n	acute_myeloid	ATP5MC3	(Intercept)	9.95994	9.75443	10.1654	10.3689	95.1593	0	0	889.29
AA_sars2_n	acute_myeloid	UFC1	(Intercept)	8.51541	8.33951	8.69131	9.05335	95.0482	0	0	888.58
AA_sars2_n	acute_myeloid	S100A10	(Intercept)	12.5416	12.2824	12.8008	13.3443	94.9913	0	0	888.216
AA_sars2_n	acute_myeloid	BRK1	(Intercept)	9.83194	9.62868	10.0352	10.0674	94.972	0	0	888.092
AA_sars2_n	acute_myeloid	NAA38	(Intercept)	9.56416	9.3663	9.76202	9.93652	94.9089	0	0	887.688
AA_sars2_n	acute_myeloid	TPT1	(Intercept)	12.8976	12.6308	13.1645	13.4438	94.9042	0	0	887.658
AA_sars2_n	acute_myeloid	COMMD6	(Intercept)	10.6095	10.3898	10.8291	10.9413	94.8424	0	0	887.262
AA_sars2_n	acute_myeloid	CDC37	(Intercept)	9.23714	9.04588	9.42839	9.4443	94.8281	0	0	887.171
AA_sars2_n	acute_myeloid	UBXN4	(Intercept)	8.79621	8.61405	8.97836	8.65575	94.8129	0	0	887.073
AA_sars2_n	acute_myeloid	UQCRFS1	(Intercept)	9.75723	9.55512	9.95934	9.64791	94.7876	0	0	886.911
AA_sars2_n	acute_myeloid	OS9	(Intercept)	8.81924	8.63649	9.00199	9.04717	94.7531	0	0	886.689
AA_sars2_n	acute_myeloid	JTB	(Intercept)	9.50946	9.31199	9.70692	9.68942	94.5539	0	0	885.41
AA_sars2_n	acute_myeloid	SRRM1	(Intercept)	9.61241	9.4127	9.81211	9.64785	94.5049	0	0	885.094
AA_sars2_n	acute_myeloid	RPS27	(Intercept)	13.7834	13.4961	14.0707	13.6005	94.1955	0	0	883.101
AA_sars2_n	acute_myeloid	HNRNPA3	(Intercept)	9.30294	9.10901	9.49687	9.46797	94.1877	0	0	883.051
AA_sars2_n	acute_myeloid	AIF1	(Intercept)	13.451	13.1703	13.7317	12.8567	94.0796	0	0	882.352
AA_sars2_n	acute_myeloid	ERH	(Intercept)	9.49861	9.30028	9.69693	9.37177	94.0361	0	0	882.072
AA_sars2_n	acute_myeloid	CCNI	(Intercept)	10.45	10.2314	10.6686	10.4985	93.8725	0	0	881.013
AA_sars2_n	acute_myeloid	DGUOK	(Intercept)	8.84576	8.66061	9.03092	8.54673	93.8036	0	0	880.567
AA_sars2_n	acute_myeloid	FIS1	(Intercept)	9.05138	8.86159	9.24116	9.236	93.6405	0	0	879.51
AA_sars2_n	acute_myeloid	FAM96A	(Intercept)	9.35635	9.16003	9.55268	9.16374	93.5703	0	0	879.054
AA_sars2_n	acute_myeloid	LSM10	(Intercept)	8.76777	8.58376	8.95178	8.61712	93.5528	0	0	878.941
AA_sars2_n	acute_myeloid	PSMD4	(Intercept)	8.85169	8.66582	9.03756	8.82942	93.5042	0	0	878.624
AA_sars2_n	acute_myeloid	PSAP	(Intercept)	12.9329	12.6612	13.2047	12.52	93.4445	0	0	878.236
AA_sars2_n	acute_myeloid	GRB2	(Intercept)	10.427	10.2079	10.6462	10.3711	93.4064	0	0	877.989
AA_sars2_n	acute_myeloid	WAS	(Intercept)	10.1091	9.89661	10.3217	9.71279	93.3921	0	0	877.895
AA_sars2_n	acute_myeloid	CSNK1A1	(Intercept)	8.69509	8.51199	8.8782	8.73989	93.2374	0	0	876.889
AA_sars2_n	acute_myeloid	BAX	(Intercept)	10.1286	9.91523	10.3419	9.63183	93.2191	0	0	876.769
AA_sars2_n	acute_myeloid	CFP	(Intercept)	10.5448	10.3226	10.7669	10.3157	93.2076	0	0	876.694
AA_sars2_n	acute_myeloid	LRRFIP1	(Intercept)	10.5303	10.3082	10.7525	10.3603	93.0601	0	0	875.732
AA_sars2_n	acute_myeloid	RNPS1	(Intercept)	8.52183	8.342	8.70166	8.48493	93.0427	0	0	875.619
AA_sars2_n	acute_myeloid	EIF6	(Intercept)	9.05299	8.86163	9.24435	8.79547	92.8871	0	0	874.602
AA_sars2_n	acute_myeloid	RAC2	(Intercept)	10.3075	10.0896	10.5255	10.224	92.872	0	0	874.503
AA_sars2_n	acute_myeloid	HCST	(Intercept)	11.6452	11.3979	11.8924	11.205	92.4745	0	0	871.898
AA_sars2_n	acute_myeloid	UBB	(Intercept)	10.9052	10.6733	11.137	10.3249	92.3506	0	0	871.085
AA_sars2_n	acute_myeloid	STMP1	(Intercept)	9.29559	9.09793	9.49325	9.50392	92.3368	0	0	870.993
AA_sars2_n	acute_myeloid	SUPT4H1	(Intercept)	9.77342	9.56523	9.98162	9.32008	92.1697	0	0	869.894
AA_sars2_n	acute_myeloid	RNH1	(Intercept)	10.0382	9.82426	10.2521	9.92954	92.132	0	0	869.645
AA_sars2_n	acute_myeloid	ATP5MD	(Intercept)	10.7103	10.4821	10.9386	10.5839	92.1256	0	0	869.604
AA_sars2_n	acute_myeloid	RPS21	(Intercept)	12.6667	12.3966	12.9368	13.0019	92.0796	0	0	869.3
AA_sars2_n	acute_myeloid	ATP5PB	(Intercept)	8.94613	8.75533	9.13694	9.57396	92.059	0	0	869.165
AA_sars2_n	acute_myeloid	NELFE	(Intercept)	8.10907	7.93604	8.2821	7.91332	92.0148	0	0	868.873
AA_sars2_n	acute_myeloid	PSMD13	(Intercept)	7.97951	7.80875	8.15027	8.32458	91.7481	0	0	867.111
AA_sars2_n	acute_myeloid	HM13	(Intercept)	9.03174	8.83823	9.22524	9.17014	91.6414	0	0	866.405
AA_sars2_n	acute_myeloid	XRCC6	(Intercept)	8.71129	8.52452	8.89807	8.84415	91.5762	0	0	865.973
AA_sars2_n	acute_myeloid	TAPBP	(Intercept)	9.85186	9.64047	10.0633	9.5032	91.5048	0	0	865.499
AA_sars2_n	acute_myeloid	SF3B2	(Intercept)	9.29193	9.09197	9.49189	9.26494	91.24	0	0	863.741
AA_sars2_n	acute_myeloid	CCDC124	(Intercept)	7.79035	7.62265	7.95805	8.13007	91.208	0	0	863.528
AA_sars2_n	acute_myeloid	PRPF40A	(Intercept)	8.59406	8.40905	8.77907	8.49053	91.2035	0	0	863.498
AA_sars2_n	acute_myeloid	CALM3	(Intercept)	9.76189	9.55171	9.97207	9.90164	91.1896	0	0	863.406
AA_sars2_n	acute_myeloid	NDFIP1	(Intercept)	9.04803	8.85316	9.2429	8.8307	91.1622	0	0	863.223
AA_sars2_n	acute_myeloid	ATP5MPL	(Intercept)	10.5001	10.2739	10.7262	10.9355	91.1518	0	0	863.154
AA_sars2_n	acute_myeloid	EMC6	(Intercept)	8.08428	7.90985	8.25871	8.22084	90.9996	0	0	862.141
AA_sars2_n	acute_myeloid	MDH2	(Intercept)	8.898	8.70599	9.09001	9.25113	90.9884	0	0	862.066
AA_sars2_n	acute_myeloid	HSBP1	(Intercept)	10.4753	10.2492	10.7014	9.98678	90.9587	0	0	861.868
AA_sars2_n	acute_myeloid	TMEM50A	(Intercept)	9.92381	9.70954	10.1381	9.59982	90.9335	0	0	861.7
AA_sars2_n	acute_myeloid	FLNA	(Intercept)	10.3903	10.1655	10.6152	10.7259	90.7275	0	0	860.324
AA_sars2_n	acute_myeloid	NDUFS8	(Intercept)	8.67927	8.49138	8.86716	9.09762	90.6968	0	0	860.119
AA_sars2_n	acute_myeloid	ATP5F1B	(Intercept)	9.87262	9.65854	10.0867	10.0639	90.5477	0	0	859.121
AA_sars2_n	acute_myeloid	EAPP	(Intercept)	8.20261	8.02456	8.38067	8.06618	90.4507	0	0	858.471
AA_sars2_n	acute_myeloid	SERBP1	(Intercept)	8.65023	8.46215	8.83832	9.0119	90.2985	0	0	857.45
AA_sars2_n	acute_myeloid	RAN	(Intercept)	9.53048	9.32301	9.73796	9.45458	90.19	0	0	856.722
AA_sars2_n	acute_myeloid	MIEN1	(Intercept)	8.83303	8.64074	9.02533	8.98196	90.1898	0	0	856.72
AA_sars2_n	acute_myeloid	RAP1A	(Intercept)	9.23143	9.03039	9.43246	8.97806	90.1609	0	0	856.526
AA_sars2_n	acute_myeloid	DDX5	(Intercept)	11.0182	10.7777	11.2586	10.8353	89.9735	0	0	855.265
AA_sars2_n	acute_myeloid	PSME1	(Intercept)	11.6006	11.3469	11.8543	11.0014	89.7713	0	0	853.901
AA_sars2_n	acute_myeloid	GABARAPL2	(Intercept)	9.06425	8.86586	9.26263	9.16825	89.7094	0	0	853.483
AA_sars2_n	acute_myeloid	PLEKHJ1	(Intercept)	8.017	7.84152	8.19248	8.1299	89.7006	0	0	853.423
AA_sars2_n	acute_myeloid	SSR3	(Intercept)	8.74191	8.55047	8.93334	8.81978	89.6602	0	0	853.151
AA_sars2_n	acute_myeloid	GAPDH	(Intercept)	12.7312	12.4523	13.0101	13.5461	89.6218	0	0	852.891
AA_sars2_n	acute_myeloid	ANAPC16	(Intercept)	9.09873	8.89933	9.29813	9.20828	89.5924	0	0	852.692
AA_sars2_n	acute_myeloid	GSTK1	(Intercept)	10.3619	10.1345	10.5893	10.1381	89.4809	0	0	851.937
AA_sars2_n	acute_myeloid	RPL38	(Intercept)	11.6616	11.4054	11.9177	11.8323	89.387	0	0	851.302
AA_sars2_n	acute_myeloid	PAK2	(Intercept)	9.58195	9.37141	9.79249	9.46266	89.3574	0	0	851.101
AA_sars2_n	acute_myeloid	CBX3	(Intercept)	8.86204	8.66705	9.05704	8.8332	89.2326	0	0	850.255
AA_sars2_n	acute_myeloid	RPL37A	(Intercept)	11.7974	11.5378	12.057	12.3369	89.2223	0	0	850.184
AA_sars2_n	acute_myeloid	PPP2R1A	(Intercept)	8.30254	8.11946	8.48562	8.4694	89.0384	0	0	848.935
AA_sars2_n	acute_myeloid	EIF3I	(Intercept)	8.20565	8.02467	8.38663	8.66103	89.0208	0	0	848.815
AA_sars2_n	acute_myeloid	PNKD	(Intercept)	8.31643	8.13294	8.49992	8.35779	88.9912	0	0	848.613
AA_sars2_n	acute_myeloid	FIBP	(Intercept)	8.43948	8.25324	8.62572	8.39611	88.9717	0	0	848.481
AA_sars2_n	acute_myeloid	COX5A	(Intercept)	10.0448	9.82311	10.2665	10.3392	88.9692	0	0	848.464
AA_sars2_n	acute_myeloid	VIM	(Intercept)	12.2714	12.0005	12.5423	13.3274	88.9403	0	0	848.267
AA_sars2_n	acute_myeloid	RAB5C	(Intercept)	8.38477	8.19939	8.57015	8.3455	88.8077	0	0	847.364
AA_sars2_n	acute_myeloid	FGR	(Intercept)	10.7305	10.4931	10.9679	10.3058	88.7456	0	0	846.94
AA_sars2_n	acute_myeloid	GTF3A	(Intercept)	8.58632	8.39626	8.77638	8.75689	88.701	0	0	846.636
AA_sars2_n	acute_myeloid	AIMP1	(Intercept)	8.76405	8.57002	8.95808	8.36713	88.6847	0	0	846.525
AA_sars2_n	acute_myeloid	PSMB2	(Intercept)	9.0901	8.88884	9.29136	8.97073	88.6808	0	0	846.498
AA_sars2_n	acute_myeloid	LSM8	(Intercept)	8.68306	8.49064	8.87548	8.54347	88.6008	0	0	845.951
AA_sars2_n	acute_myeloid	PHPT1	(Intercept)	8.88336	8.68648	9.08024	9.10014	88.5913	0	0	845.886
AA_sars2_n	acute_myeloid	ADRM1	(Intercept)	8.65971	8.46773	8.85168	8.67528	88.5659	0	0	845.713
AA_sars2_n	acute_myeloid	CWC15	(Intercept)	8.40436	8.21804	8.59068	8.33392	88.5641	0	0	845.701
AA_sars2_n	acute_myeloid	SON	(Intercept)	10.2757	10.0476	10.5037	10.227	88.4841	0	0	845.153
AA_sars2_n	acute_myeloid	PAPOLA	(Intercept)	8.6957	8.50271	8.8887	8.7043	88.4659	0	0	845.029
AA_sars2_n	acute_myeloid	LAMTOR1	(Intercept)	9.7847	9.56749	10.0019	10.1975	88.4493	0	0	844.915
AA_sars2_n	acute_myeloid	RER1	(Intercept)	8.51851	8.32934	8.70769	8.50635	88.4121	0	0	844.661
AA_sars2_n	acute_myeloid	TOMM7	(Intercept)	10.8601	10.6185	11.1017	10.98	88.2628	0	0	843.638
AA_sars2_n	acute_myeloid	SPCS1	(Intercept)	9.50451	9.29269	9.71632	9.56304	88.1022	0	0	842.536
AA_sars2_n	acute_myeloid	EIF3H	(Intercept)	9.43923	9.22845	9.65	9.78441	87.9296	0	0	841.349
AA_sars2_n	acute_myeloid	U2SURP	(Intercept)	8.52972	8.33924	8.7202	8.32573	87.9233	0	0	841.306
AA_sars2_n	acute_myeloid	RPL6	(Intercept)	11.8333	11.5688	12.0979	12.6654	87.8283	0	0	840.651
AA_sars2_n	acute_myeloid	GHITM	(Intercept)	8.74411	8.54859	8.93963	8.85343	87.8078	0	0	840.51
AA_sars2_n	acute_myeloid	NPC2	(Intercept)	11.745	11.4824	12.0077	11.2825	87.8032	0	0	840.479
AA_sars2_n	acute_myeloid	NDUFB6	(Intercept)	8.43923	8.25048	8.62797	8.49004	87.7878	0	0	840.372
AA_sars2_n	acute_myeloid	PSMD7	(Intercept)	8.66343	8.46945	8.85741	8.77339	87.688	0	0	839.685
AA_sars2_n	acute_myeloid	SNRPG	(Intercept)	10.0766	9.85093	10.3022	9.72123	87.682	0	0	839.643
AA_sars2_n	acute_myeloid	SELENOF	(Intercept)	8.94206	8.74181	9.1423	8.75425	87.6766	0	0	839.606
AA_sars2_n	acute_myeloid	FCER1G	(Intercept)	13.6323	13.3269	13.9376	12.9972	87.6504	0	0	839.425
AA_sars2_n	acute_myeloid	RTF2	(Intercept)	8.2576	8.07253	8.44267	8.24063	87.6058	0	0	839.117
AA_sars2_n	acute_myeloid	EEF1A1	(Intercept)	13.6257	13.3203	13.9311	14.1524	87.596	0	0	839.05
AA_sars2_n	acute_myeloid	EWSR1	(Intercept)	8.71965	8.5242	8.9151	8.66305	87.5927	0	0	839.027
AA_sars2_n	acute_myeloid	ATP6V0E1	(Intercept)	10.9672	10.7211	11.2132	10.7104	87.5163	0	0	838.499
AA_sars2_n	acute_myeloid	TXN2	(Intercept)	8.32603	8.13903	8.51303	8.51204	87.4194	0	0	837.829
AA_sars2_n	acute_myeloid	APRT	(Intercept)	9.70939	9.49126	9.92752	9.98115	87.3946	0	0	837.657
AA_sars2_n	acute_myeloid	ANP32B	(Intercept)	9.29731	9.08816	9.50645	9.56507	87.2824	0	0	836.881
AA_sars2_n	acute_myeloid	ANXA11	(Intercept)	9.03428	8.83104	9.23751	9.01817	87.2779	0	0	836.85
AA_sars2_n	acute_myeloid	SH3GLB1	(Intercept)	8.82957	8.63091	9.02823	8.57714	87.2644	0	0	836.756
AA_sars2_n	acute_myeloid	POMP	(Intercept)	10.4678	10.2323	10.7034	10.3869	87.2468	0	0	836.634
AA_sars2_n	acute_myeloid	RAB11B	(Intercept)	8.1675	7.98335	8.35164	8.34868	87.0832	0	0	835.499
AA_sars2_n	acute_myeloid	SCAND1	(Intercept)	10.1612	9.93203	10.3903	10.395	87.0725	0	0	835.425
AA_sars2_n	acute_myeloid	COPS6	(Intercept)	7.90679	7.72844	8.08514	8.00354	87.0432	0	0	835.221
AA_sars2_n	acute_myeloid	RPL21	(Intercept)	11.8536	11.5856	12.1216	12.379	86.8287	0	0	833.73
AA_sars2_n	acute_myeloid	EIF3M	(Intercept)	8.77996	8.58138	8.97853	9.18316	86.8122	0	0	833.615
AA_sars2_n	acute_myeloid	ACTR2	(Intercept)	9.81875	9.59595	10.0416	9.92269	86.527	0	0	831.627
AA_sars2_n	acute_myeloid	SCNM1	(Intercept)	8.10095	7.91711	8.28479	8.42899	86.5196	0	0	831.575
AA_sars2_n	acute_myeloid	TSPO	(Intercept)	11.9908	11.7184	12.2631	12.5141	86.4577	0	0	831.143
AA_sars2_n	acute_myeloid	SMIM26	(Intercept)	9.44971	9.23505	9.66437	9.14609	86.4332	0	0	830.972
AA_sars2_n	acute_myeloid	ARL6IP5	(Intercept)	9.75667	9.53498	9.97836	9.5914	86.4113	0	0	830.818
AA_sars2_n	acute_myeloid	SRSF5	(Intercept)	10.3311	10.096	10.5663	10.0835	86.2556	0	0	829.729
AA_sars2_n	acute_myeloid	XRN2	(Intercept)	8.67135	8.47391	8.86879	8.85474	86.2305	0	0	829.553
AA_sars2_n	acute_myeloid	MRPL28	(Intercept)	8.0972	7.91281	8.28159	8.30779	86.2206	0	0	829.484
AA_sars2_n	acute_myeloid	GTF3C6	(Intercept)	8.39432	8.20301	8.58564	8.56914	86.1486	0	0	828.979
AA_sars2_n	acute_myeloid	HPS1	(Intercept)	8.03361	7.84994	8.21728	8.31011	85.8793	0	0	827.089
AA_sars2_n	acute_myeloid	PSMC5	(Intercept)	8.25579	8.06685	8.44473	8.46611	85.7918	0	0	826.473
AA_sars2_n	acute_myeloid	MALAT1	(Intercept)	14.6707	14.3348	15.0066	14.6513	85.7525	0	0	826.197
AA_sars2_n	acute_myeloid	RAB1B	(Intercept)	8.20305	8.01523	8.39088	8.55959	85.7495	0	0	826.176
AA_sars2_n	acute_myeloid	RPS16	(Intercept)	11.5879	11.3225	11.8532	12.1919	85.7441	0	0	826.137
AA_sars2_n	acute_myeloid	YWHAE	(Intercept)	8.76736	8.56643	8.9683	9.06687	85.6711	0	0	825.623
AA_sars2_n	acute_myeloid	THOC7	(Intercept)	8.13994	7.95335	8.32654	8.27091	85.6517	0	0	825.486
AA_sars2_n	acute_myeloid	NDUFS3	(Intercept)	7.98474	7.80163	8.16786	8.25772	85.6166	0	0	825.239
AA_sars2_n	acute_myeloid	ATP6AP2	(Intercept)	8.8872	8.68318	9.09122	8.8895	85.5289	0	0	824.62
AA_sars2_n	acute_myeloid	RBM25	(Intercept)	8.67741	8.47807	8.87675	8.69288	85.4691	0	0	824.198
AA_sars2_n	acute_myeloid	TMEM59	(Intercept)	9.9495	9.72063	10.1784	9.54659	85.3549	0	0	823.392
AA_sars2_n	acute_myeloid	SYF2	(Intercept)	9.10869	8.89897	9.31841	9.21311	85.2762	0	0	822.835
AA_sars2_n	acute_myeloid	CHCHD5	(Intercept)	8.38346	8.19023	8.57669	8.73126	85.1866	0	0	822.2
AA_sars2_n	acute_myeloid	RPS6	(Intercept)	11.8253	11.5526	12.0979	12.5722	85.1568	0	0	821.99
AA_sars2_n	acute_myeloid	MBNL1	(Intercept)	9.3621	9.14624	9.57796	9.26051	85.1554	0	0	821.98
AA_sars2_n	acute_myeloid	SRSF11	(Intercept)	8.65268	8.45268	8.85268	8.62199	84.9433	0	0	820.475
AA_sars2_n	acute_myeloid	AKR1A1	(Intercept)	9.18168	8.96934	9.39403	8.873	84.8971	0	0	820.147
AA_sars2_n	acute_myeloid	RPS4X	(Intercept)	12.4097	12.1225	12.6969	12.6866	84.8346	0	0	819.703
AA_sars2_n	acute_myeloid	RGS10	(Intercept)	9.56363	9.34214	9.78512	9.56176	84.7783	0	0	819.303
AA_sars2_n	acute_myeloid	BANF1	(Intercept)	9.34304	9.12658	9.55949	9.2162	84.7478	0	0	819.086
AA_sars2_n	acute_myeloid	TIMM8B	(Intercept)	9.13861	8.92687	9.35035	9.17346	84.7403	0	0	819.033
AA_sars2_n	acute_myeloid	TOMM22	(Intercept)	8.30272	8.10988	8.49556	8.85416	84.5348	0	0	817.569
AA_sars2_n	acute_myeloid	PYURF	(Intercept)	8.76981	8.56612	8.97351	8.50424	84.534	0	0	817.563
AA_sars2_n	acute_myeloid	SNRPA	(Intercept)	8.00194	7.81579	8.18809	8.19997	84.3991	0	0	816.6
AA_sars2_n	acute_myeloid	LIMD2	(Intercept)	10.6728	10.4242	10.9213	10.5715	84.3212	0	0	816.043
AA_sars2_n	acute_myeloid	RASGRP2	(Intercept)	8.8074	8.60201	9.01279	8.97359	84.1944	0	0	815.137
AA_sars2_n	acute_myeloid	IQGAP1	(Intercept)	9.88787	9.65718	10.1185	10.1188	84.1587	0	0	814.881
AA_sars2_n	acute_myeloid	TMEM208	(Intercept)	8.05745	7.86924	8.24566	8.13911	84.054	0	0	814.131
AA_sars2_n	acute_myeloid	HINT1	(Intercept)	10.1861	9.94816	10.4241	10.7186	84.0478	0	0	814.087
AA_sars2_n	acute_myeloid	SNRPE	(Intercept)	8.44944	8.252	8.64688	8.59777	84.0257	0	0	813.928
AA_sars2_n	acute_myeloid	SPCS3	(Intercept)	8.85788	8.65072	9.06503	8.92006	83.9556	0	0	813.425
AA_sars2_n	acute_myeloid	BSG	(Intercept)	9.24966	9.03312	9.46621	9.13655	83.8677	0	0	812.794
AA_sars2_n	acute_myeloid	SDHB	(Intercept)	8.52954	8.32935	8.72972	8.42348	83.6587	0	0	811.291
AA_sars2_n	acute_myeloid	TGOLN2	(Intercept)	8.66062	8.45712	8.86412	9.12206	83.5595	0	0	810.577
AA_sars2_n	acute_myeloid	RPL22L1	(Intercept)	9.31739	9.09842	9.53635	9.32173	83.5455	0	0	810.476
AA_sars2_n	acute_myeloid	SEPT7	(Intercept)	8.7336	8.52812	8.93908	8.74884	83.4514	0	0	809.798
AA_sars2_n	acute_myeloid	UBE2B	(Intercept)	9.02162	8.80933	9.2339	8.78128	83.4411	0	0	809.723
AA_sars2_n	acute_myeloid	SRRM2	(Intercept)	9.46394	9.24103	9.68684	9.4796	83.3622	0	0	809.154
AA_sars2_n	acute_myeloid	SYK	(Intercept)	8.7971	8.58983	9.00436	9.07672	83.3336	0	0	808.947
AA_sars2_n	acute_myeloid	IDH3B	(Intercept)	7.53998	7.36213	7.71783	7.79222	83.2383	0	0	808.259
AA_sars2_n	acute_myeloid	ENSA	(Intercept)	8.16918	7.97647	8.36189	8.57995	83.2306	0	0	808.202
AA_sars2_n	acute_myeloid	TCEA1	(Intercept)	8.78377	8.57635	8.99119	8.92072	83.1476	0	0	807.602
AA_sars2_n	acute_myeloid	ARGLU1	(Intercept)	8.88701	8.67711	9.09691	8.94251	83.1315	0	0	807.486
AA_sars2_n	acute_myeloid	GTF2A2	(Intercept)	8.29826	8.10208	8.49443	8.57275	83.0531	0	0	806.918
AA_sars2_n	acute_myeloid	SNRPB2	(Intercept)	9.09897	8.88365	9.31429	8.88283	82.9696	0	0	806.313
AA_sars2_n	acute_myeloid	RPS20	(Intercept)	9.79291	9.56104	10.0248	9.91922	82.9222	0	0	805.969
AA_sars2_n	acute_myeloid	MAGOH	(Intercept)	8.84955	8.63986	9.05924	8.57955	82.8623	0	0	805.534
AA_sars2_n	acute_myeloid	SCP2	(Intercept)	8.41064	8.21097	8.61031	8.48151	82.7062	0	0	804.4
AA_sars2_n	acute_myeloid	KIF5B	(Intercept)	8.38645	8.18736	8.58555	8.30422	82.7047	0	0	804.389
AA_sars2_n	acute_myeloid	POLR1D	(Intercept)	9.07714	8.86159	9.2927	9.15043	82.6815	0	0	804.221
AA_sars2_n	acute_myeloid	PPP1R7	(Intercept)	7.93675	7.74821	8.1253	7.90887	82.6504	0	0	803.994
AA_sars2_n	acute_myeloid	CAPZA2	(Intercept)	9.57126	9.3438	9.79871	9.18873	82.6211	0	0	803.781
AA_sars2_n	acute_myeloid	EIF1	(Intercept)	11.9776	11.6928	12.2623	12.6461	82.5883	0	0	803.542
AA_sars2_n	acute_myeloid	M6PR	(Intercept)	8.80854	8.59912	9.01797	8.8372	82.5828	0	0	803.502
AA_sars2_n	acute_myeloid	ARHGEF1	(Intercept)	8.71488	8.50766	8.92211	8.74261	82.5701	0	0	803.409
AA_sars2_n	acute_myeloid	CAPNS1	(Intercept)	9.18089	8.96254	9.39923	9.53291	82.5578	0	0	803.32
AA_sars2_n	acute_myeloid	TCIRG1	(Intercept)	10.1156	9.87489	10.3563	10.2754	82.5181	0	0	803.031
AA_sars2_n	acute_myeloid	SRSF4	(Intercept)	8.13395	7.94039	8.32752	8.17236	82.5082	0	0	802.958
AA_sars2_n	acute_myeloid	MRPL55	(Intercept)	7.75625	7.57164	7.94086	7.8008	82.4925	0	0	802.844
AA_sars2_n	acute_myeloid	RBX1	(Intercept)	10.9425	10.6818	11.2032	9.99293	82.403	0	0	802.191
AA_sars2_n	acute_myeloid	TMEM179B	(Intercept)	9.54891	9.32127	9.77654	8.94658	82.3612	0	0	801.887
AA_sars2_n	acute_myeloid	ILF2	(Intercept)	8.13992	7.9458	8.33403	8.15444	82.3325	0	0	801.677
AA_sars2_n	acute_myeloid	ENO1	(Intercept)	10.3678	10.1203	10.6154	11.0906	82.2381	0	0	800.987
AA_sars2_n	acute_myeloid	FBXO7	(Intercept)	7.95959	7.76929	8.14989	7.90103	82.1237	0	0	800.151
AA_sars2_n	acute_myeloid	NDUFV2	(Intercept)	8.82963	8.61837	9.0409	8.87488	82.0583	0	0	799.672
AA_sars2_rbd	acute_myeloid	RPS15	(Intercept)	13.6881	13.5881	13.788	13.7946	268.994	0	0	1533.4
AA_sars2_rbd	acute_myeloid	OAZ1	(Intercept)	13.2053	13.1078	13.3028	13.0868	265.895	0	0	1526.87
AA_sars2_rbd	acute_myeloid	COX6B1	(Intercept)	11.6366	11.55	11.7231	11.6667	263.964	0	0	1522.76
AA_sars2_rbd	acute_myeloid	EDF1	(Intercept)	10.3586	10.278	10.4392	10.4637	252.382	0	0	1497.2
AA_sars2_rbd	acute_myeloid	TMSB10	(Intercept)	15.537	15.4141	15.66	15.5838	248.167	0	0	1487.52
AA_sars2_rbd	acute_myeloid	RPL28	(Intercept)	15.0348	14.9154	15.1543	14.6719	247.095	0	0	1485.03
AA_sars2_rbd	acute_myeloid	COX7C	(Intercept)	11.4931	11.4006	11.5856	11.6056	243.85	0	0	1477.38
AA_sars2_rbd	acute_myeloid	ACTB	(Intercept)	15.3573	15.2319	15.4827	15.5152	240.524	0	0	1469.42
AA_sars2_rbd	acute_myeloid	FAU	(Intercept)	13.6009	13.4898	13.7121	13.5564	240.236	0	0	1468.72
AA_sars2_rbd	acute_myeloid	MYL6	(Intercept)	12.8162	12.7113	12.9211	13.071	239.856	0	0	1467.8
AA_sars2_rbd	acute_myeloid	SRP14	(Intercept)	11.0584	10.9672	11.1496	11.0357	238.168	0	0	1463.69
AA_sars2_rbd	acute_myeloid	COX4I1	(Intercept)	11.9659	11.8649	12.067	12.3092	232.422	0	0	1449.42
AA_sars2_rbd	acute_myeloid	ATP5MG	(Intercept)	11.5679	11.4684	11.6673	11.9239	228.44	0	0	1439.26
AA_sars2_rbd	acute_myeloid	RPL41	(Intercept)	14.8848	14.756	15.0136	15.0442	226.89	0	0	1435.25
AA_sars2_rbd	acute_myeloid	GNG5	(Intercept)	11.5656	11.4652	11.666	11.4059	226.179	0	0	1433.4
AA_sars2_rbd	acute_myeloid	UBA52	(Intercept)	12.5669	12.4577	12.6761	12.7394	225.957	0	0	1432.82
AA_sars2_rbd	acute_myeloid	YWHAB	(Intercept)	11.1375	11.04	11.2351	11.1941	224.241	0	0	1428.31
AA_sars2_rbd	acute_myeloid	CFL1	(Intercept)	12.8828	12.7698	12.9957	13.2372	223.941	0	0	1427.52
AA_sars2_rbd	acute_myeloid	WDR83OS	(Intercept)	10.4419	10.3496	10.5342	10.4193	222.128	0	0	1422.71
AA_sars2_rbd	acute_myeloid	RPS9	(Intercept)	13.272	13.1545	13.3894	13.5143	221.839	0	0	1421.94
AA_sars2_rbd	acute_myeloid	COX5B	(Intercept)	11.6332	11.5274	11.739	11.5576	215.92	0	0	1405.86
AA_sars2_rbd	acute_myeloid	SERF2	(Intercept)	13.3945	13.2725	13.5164	13.5762	215.617	0	0	1405.02
AA_sars2_rbd	acute_myeloid	ARPC3	(Intercept)	12.052	11.9415	12.1625	12.0493	214.16	0	0	1400.98
AA_sars2_rbd	acute_myeloid	TMSB4X	(Intercept)	15.2737	15.1328	15.4146	15.1945	212.823	0	0	1397.23
AA_sars2_rbd	acute_myeloid	ATP6V0B	(Intercept)	10.9539	10.8527	11.055	11.1124	212.638	0	0	1396.71
AA_sars2_rbd	acute_myeloid	AP2S1	(Intercept)	10.6218	10.523	10.7205	10.9212	211.094	0	0	1392.35
AA_sars2_rbd	acute_myeloid	CHCHD2	(Intercept)	11.0469	10.9437	11.1502	11.1445	210.03	0	0	1389.32
AA_sars2_rbd	acute_myeloid	SH3BGRL3	(Intercept)	13.467	13.3409	13.5931	13.9894	209.629	0	0	1388.17
AA_sars2_rbd	acute_myeloid	H3F3A	(Intercept)	12.5256	12.408	12.6431	12.8242	209.2	0	0	1386.94
AA_sars2_rbd	acute_myeloid	RPL36AL	(Intercept)	11.4841	11.3753	11.5929	11.3741	207.309	0	0	1381.49
AA_sars2_rbd	acute_myeloid	TRAPPC1	(Intercept)	10.0763	9.98071	10.1719	10.1821	207.005	0	0	1380.61
AA_sars2_rbd	acute_myeloid	CAPZB	(Intercept)	10.3131	10.215	10.4112	10.5143	206.397	0	0	1378.84
AA_sars2_rbd	acute_myeloid	S100A4	(Intercept)	14.6722	14.5322	14.8123	14.9086	205.678	0	0	1376.74
AA_sars2_rbd	acute_myeloid	S100A6	(Intercept)	15.0107	14.8669	15.1545	15.067	204.951	0	0	1374.61
AA_sars2_rbd	acute_myeloid	ATP5MC2	(Intercept)	11.696	11.5835	11.8085	12.0872	204.049	0	0	1371.95
AA_sars2_rbd	acute_myeloid	PRR13	(Intercept)	11.1301	11.0216	11.2385	10.8105	201.579	0	0	1364.6
AA_sars2_rbd	acute_myeloid	NDUFB10	(Intercept)	9.54041	9.44731	9.63351	9.65262	201.205	0	0	1363.47
AA_sars2_rbd	acute_myeloid	PFDN5	(Intercept)	12.4332	12.3117	12.5547	12.5687	200.904	0	0	1362.57
AA_sars2_rbd	acute_myeloid	RPL11	(Intercept)	13.6491	13.5157	13.7825	13.7005	200.842	0	0	1362.38
AA_sars2_rbd	acute_myeloid	FTL	(Intercept)	16.1476	15.9895	16.3057	16.1634	200.532	0	0	1361.44
AA_sars2_rbd	acute_myeloid	ARPC2	(Intercept)	11.5973	11.4837	11.7109	11.6115	200.422	0	0	1361.12
AA_sars2_rbd	acute_myeloid	ELOB	(Intercept)	11.485	11.3722	11.5979	11.6475	199.81	0	0	1359.26
AA_sars2_rbd	acute_myeloid	RHOA	(Intercept)	11.77	11.6536	11.8864	11.7443	198.595	0	0	1355.57
AA_sars2_rbd	acute_myeloid	ANAPC11	(Intercept)	9.86887	9.77108	9.96667	9.97764	198.143	0	0	1354.19
AA_sars2_rbd	acute_myeloid	PFN1	(Intercept)	13.2922	13.1605	13.424	13.4757	198.087	0	0	1354.02
AA_sars2_rbd	acute_myeloid	NDUFB4	(Intercept)	9.63745	9.54189	9.73301	9.61711	198.018	0	0	1353.81
AA_sars2_rbd	acute_myeloid	PTMA	(Intercept)	13.1658	13.0351	13.2964	13.3397	197.899	0	0	1353.44
AA_sars2_rbd	acute_myeloid	NDUFB11	(Intercept)	10.2695	10.1675	10.3715	10.4884	197.673	0	0	1352.75
AA_sars2_rbd	acute_myeloid	GMFG	(Intercept)	11.2064	11.0944	11.3185	11.3369	196.341	0	0	1348.65
AA_sars2_rbd	acute_myeloid	COX8A	(Intercept)	11.2039	11.0918	11.3161	11.5498	196.145	0	0	1348.04
AA_sars2_rbd	acute_myeloid	RHOG	(Intercept)	11.0035	10.8932	11.1139	10.9069	195.804	0	0	1346.98
AA_sars2_rbd	acute_myeloid	TPI1	(Intercept)	10.8638	10.7546	10.973	10.9617	195.304	0	0	1345.43
AA_sars2_rbd	acute_myeloid	RPL29	(Intercept)	13.1793	13.0467	13.3119	13.2597	195.093	0	0	1344.77
AA_sars2_rbd	acute_myeloid	RPL19	(Intercept)	13.5536	13.4165	13.6908	13.7974	194.02	0	0	1341.42
AA_sars2_rbd	acute_myeloid	RPS12	(Intercept)	14.1103	13.9669	14.2538	14.1038	193.148	0	0	1338.68
AA_sars2_rbd	acute_myeloid	LAPTM5	(Intercept)	11.6932	11.574	11.8125	11.7322	192.567	0	0	1336.84
AA_sars2_rbd	acute_myeloid	RPS25	(Intercept)	12.523	12.3938	12.6522	12.6502	190.346	0	0	1329.77
AA_sars2_rbd	acute_myeloid	TYROBP	(Intercept)	14.3563	14.2079	14.5047	13.8601	189.906	0	0	1328.36
AA_sars2_rbd	acute_myeloid	RPL32	(Intercept)	13.8365	13.6918	13.9813	13.9857	187.663	0	0	1321.1
AA_sars2_rbd	acute_myeloid	CLIC1	(Intercept)	12.0262	11.9004	12.1521	11.9151	187.605	0	0	1320.91
AA_sars2_rbd	acute_myeloid	PSMA7	(Intercept)	10.6865	10.5747	10.7984	10.8086	187.578	0	0	1320.82
AA_sars2_rbd	acute_myeloid	C19orf53	(Intercept)	9.45078	9.35171	9.54984	9.63288	187.303	0	0	1319.93
AA_sars2_rbd	acute_myeloid	EIF3G	(Intercept)	10.0926	9.9864	10.1988	10.1003	186.548	0	0	1317.46
AA_sars2_rbd	acute_myeloid	UQCR10	(Intercept)	10.9007	10.7857	11.0157	10.7802	186.091	0	0	1315.95
AA_sars2_rbd	acute_myeloid	EIF3K	(Intercept)	10.8558	10.7406	10.971	11.2176	185.007	0	0	1312.38
AA_sars2_rbd	acute_myeloid	RPL18A	(Intercept)	13.391	13.2488	13.5333	13.541	184.858	0	0	1311.88
AA_sars2_rbd	acute_myeloid	UQCRH	(Intercept)	10.4675	10.3563	10.5787	10.8852	184.757	0	0	1311.55
AA_sars2_rbd	acute_myeloid	EEF1D	(Intercept)	11.5664	11.4431	11.6896	11.589	184.222	0	0	1309.77
AA_sars2_rbd	acute_myeloid	RPL30	(Intercept)	13.8119	13.6645	13.9592	13.7825	184.058	0	0	1309.22
AA_sars2_rbd	acute_myeloid	RPL35	(Intercept)	12.4286	12.2959	12.5612	12.6547	184.005	0	0	1309.05
AA_sars2_rbd	acute_myeloid	OTUB1	(Intercept)	9.21011	9.11175	9.30848	9.16572	183.843	0	0	1308.51
AA_sars2_rbd	acute_myeloid	MYL12B	(Intercept)	11.2485	11.1281	11.3689	11.0154	183.382	0	0	1306.97
AA_sars2_rbd	acute_myeloid	TMEM258	(Intercept)	10.597	10.4832	10.7109	10.5386	182.676	0	0	1304.6
AA_sars2_rbd	acute_myeloid	ARHGDIB	(Intercept)	11.5925	11.4662	11.7188	11.7631	180.208	0	0	1296.24
AA_sars2_rbd	acute_myeloid	RPL36	(Intercept)	13.1554	13.0117	13.2991	13.2107	179.796	0	0	1294.84
AA_sars2_rbd	acute_myeloid	HMGB1	(Intercept)	10.6925	10.5755	10.8094	10.8265	179.543	0	0	1293.97
AA_sars2_rbd	acute_myeloid	COX7A2	(Intercept)	10.7692	10.6514	10.8869	10.6623	179.501	0	0	1293.83
AA_sars2_rbd	acute_myeloid	SELENOH	(Intercept)	10.2645	10.152	10.3769	10.1361	179.179	0	0	1292.72
AA_sars2_rbd	acute_myeloid	RPL27	(Intercept)	11.7033	11.5743	11.8322	12.0323	178.219	0	0	1289.41
AA_sars2_rbd	acute_myeloid	CORO1A	(Intercept)	11.9823	11.8502	12.1143	11.7306	178.111	0	0	1289.04
AA_sars2_rbd	acute_myeloid	NDUFA4	(Intercept)	10.7806	10.6617	10.8995	10.902	178.003	0	0	1288.67
AA_sars2_rbd	acute_myeloid	MORF4L1	(Intercept)	9.57164	9.46576	9.67751	9.51475	177.503	0	0	1286.93
AA_sars2_rbd	acute_myeloid	RPL18	(Intercept)	12.7865	12.6446	12.9283	13.1008	176.975	0	0	1285.1
AA_sars2_rbd	acute_myeloid	RPL24	(Intercept)	12.1103	11.9757	12.2448	12.3467	176.694	0	0	1284.12
AA_sars2_rbd	acute_myeloid	ATP5PF	(Intercept)	9.66907	9.56148	9.77667	9.83787	176.443	0	0	1283.24
AA_sars2_rbd	acute_myeloid	RPS13	(Intercept)	13.4578	13.308	13.6076	13.7987	176.407	0	0	1283.12
AA_sars2_rbd	acute_myeloid	RPL35A	(Intercept)	12.8995	12.7549	13.044	13.1124	175.211	0	0	1278.92
AA_sars2_rbd	acute_myeloid	UQCRB	(Intercept)	10.7137	10.5932	10.8343	10.9788	174.461	0	0	1276.27
AA_sars2_rbd	acute_myeloid	PYCARD	(Intercept)	11.4165	11.2879	11.545	11.4835	174.395	0	0	1276.04
AA_sars2_rbd	acute_myeloid	PSMB1	(Intercept)	9.80105	9.69066	9.91143	9.85952	174.331	0	0	1275.81
AA_sars2_rbd	acute_myeloid	SSR4	(Intercept)	10.6631	10.543	10.7833	10.6566	174.2	0	0	1275.35
AA_sars2_rbd	acute_myeloid	RPL31	(Intercept)	11.2089	11.0825	11.3352	11.3982	174.196	0	0	1275.33
AA_sars2_rbd	acute_myeloid	COX6A1	(Intercept)	11.1517	11.026	11.2774	11.1207	174.189	0	0	1275.31
AA_sars2_rbd	acute_myeloid	SAP18	(Intercept)	10.191	10.0759	10.3062	9.93364	173.826	0	0	1274.02
AA_sars2_rbd	acute_myeloid	FXYD5	(Intercept)	11.3209	11.1927	11.4491	11.3534	173.353	0	0	1272.33
AA_sars2_rbd	acute_myeloid	NDUFB2	(Intercept)	10.4129	10.2947	10.5311	10.5683	173.008	0	0	1271.1
AA_sars2_rbd	acute_myeloid	ATP5MF	(Intercept)	10.7533	10.631	10.8757	10.9024	172.528	0	0	1269.39
AA_sars2_rbd	acute_myeloid	ATP5F1E	(Intercept)	13.1056	12.9561	13.2551	13.3136	172.096	0	0	1267.84
AA_sars2_rbd	acute_myeloid	RPLP1	(Intercept)	14.5598	14.3934	14.7262	14.7878	171.789	0	0	1266.73
AA_sars2_rbd	acute_myeloid	GSTP1	(Intercept)	11.8402	11.7038	11.9767	12.0926	170.338	0	0	1261.48
AA_sars2_rbd	acute_myeloid	PPP1CA	(Intercept)	10.099	9.98261	10.2154	10.1935	170.321	0	0	1261.42
AA_sars2_rbd	acute_myeloid	RPLP2	(Intercept)	12.6828	12.5362	12.8294	13.0227	169.877	0	0	1259.8
AA_sars2_rbd	acute_myeloid	NDUFS7	(Intercept)	9.66064	9.54898	9.77231	9.6294	169.868	0	0	1259.77
AA_sars2_rbd	acute_myeloid	SNRPD2	(Intercept)	10.1781	10.0604	10.2958	10.3473	169.785	0	0	1259.47
AA_sars2_rbd	acute_myeloid	TPM3	(Intercept)	11.6938	11.5583	11.8293	11.6702	169.426	0	0	1258.16
AA_sars2_rbd	acute_myeloid	KRTCAP2	(Intercept)	9.90317	9.78829	10.0181	9.88416	169.253	0	0	1257.52
AA_sars2_rbd	acute_myeloid	SF3B5	(Intercept)	9.58851	9.47707	9.69995	9.84934	168.933	0	0	1256.35
AA_sars2_rbd	acute_myeloid	SEC61B	(Intercept)	10.4961	10.3738	10.6184	10.6325	168.504	0	0	1254.77
AA_sars2_rbd	acute_myeloid	RPS24	(Intercept)	13.5184	13.3608	13.6759	13.7791	168.439	0	0	1254.53
AA_sars2_rbd	acute_myeloid	H3F3B	(Intercept)	13.2594	13.1043	13.4145	12.7132	167.862	0	0	1252.41
AA_sars2_rbd	acute_myeloid	COX6C	(Intercept)	10.875	10.7473	11.0028	10.9834	167.141	0	0	1249.74
AA_sars2_rbd	acute_myeloid	LAMTOR2	(Intercept)	9.39057	9.28	9.50113	9.62077	166.76	0	0	1248.32
AA_sars2_rbd	acute_myeloid	RPL12	(Intercept)	13.1255	12.9699	13.2811	13.3655	165.608	0	0	1244.02
AA_sars2_rbd	acute_myeloid	ZNHIT1	(Intercept)	9.15167	9.04279	9.26055	9.43776	165.03	0	0	1241.85
AA_sars2_rbd	acute_myeloid	RPL14	(Intercept)	12.4332	12.2847	12.5817	12.4989	164.379	0	0	1239.39
AA_sars2_rbd	acute_myeloid	FKBP1A	(Intercept)	10.6293	10.5023	10.7564	10.6144	164.302	0	0	1239.1
AA_sars2_rbd	acute_myeloid	ENY2	(Intercept)	9.75103	9.63449	9.86757	9.71506	164.277	0	0	1239.01
AA_sars2_rbd	acute_myeloid	NDUFA2	(Intercept)	9.51998	9.40605	9.63392	9.80968	164.049	0	0	1238.14
AA_sars2_rbd	acute_myeloid	PSMB6	(Intercept)	9.55956	9.44514	9.67397	9.7144	164.045	0	0	1238.13
AA_sars2_rbd	acute_myeloid	OST4	(Intercept)	10.4622	10.3369	10.5876	10.8376	163.867	0	0	1237.45
AA_sars2_rbd	acute_myeloid	RPS28	(Intercept)	13.9539	13.7861	14.1218	14.0645	163.198	0	0	1234.91
AA_sars2_rbd	acute_myeloid	HNRNPA2B1	(Intercept)	10.956	10.8242	11.0879	10.9132	163.155	0	0	1234.75
AA_sars2_rbd	acute_myeloid	LSM7	(Intercept)	9.7246	9.60755	9.84164	9.85131	163.132	0	0	1234.66
AA_sars2_rbd	acute_myeloid	DAZAP2	(Intercept)	10.8198	10.6885	10.9512	10.6305	161.711	0	0	1229.21
AA_sars2_rbd	acute_myeloid	VAMP8	(Intercept)	10.7055	10.5754	10.8357	11.0523	161.509	0	0	1228.43
AA_sars2_rbd	acute_myeloid	RPL22	(Intercept)	11.8434	11.6993	11.9876	12.3339	161.369	0	0	1227.9
AA_sars2_rbd	acute_myeloid	EID1	(Intercept)	9.66822	9.55054	9.7859	9.77194	161.309	0	0	1227.66
AA_sars2_rbd	acute_myeloid	UXT	(Intercept)	9.44826	9.33323	9.56329	9.60984	161.264	0	0	1227.49
AA_sars2_rbd	acute_myeloid	RAB7A	(Intercept)	9.39299	9.27845	9.50753	9.37943	161.01	0	0	1226.51
AA_sars2_rbd	acute_myeloid	GPSM3	(Intercept)	10.6859	10.5555	10.8162	10.5762	160.966	0	0	1226.34
AA_sars2_rbd	acute_myeloid	TMBIM6	(Intercept)	10.5756	10.4463	10.7049	10.4873	160.619	0	0	1225
AA_sars2_rbd	acute_myeloid	CALM1	(Intercept)	11.6749	11.532	11.8178	11.5346	160.399	0	0	1224.14
AA_sars2_rbd	acute_myeloid	SNRPD3	(Intercept)	9.3024	9.1885	9.41629	9.16876	160.362	0	0	1224
AA_sars2_rbd	acute_myeloid	MRPS21	(Intercept)	9.26603	9.15238	9.37968	9.28567	160.082	0	0	1222.91
AA_sars2_rbd	acute_myeloid	AP2M1	(Intercept)	9.06558	8.95435	9.1768	9.2344	160.029	0	0	1222.7
AA_sars2_rbd	acute_myeloid	NDUFA1	(Intercept)	10.7894	10.657	10.9219	10.9777	159.934	0	0	1222.33
AA_sars2_rbd	acute_myeloid	ATP6V1G1	(Intercept)	10.8515	10.7182	10.9848	10.5064	159.842	0	0	1221.97
AA_sars2_rbd	acute_myeloid	TRMT112	(Intercept)	9.73138	9.61183	9.85093	9.62396	159.821	0	0	1221.89
AA_sars2_rbd	acute_myeloid	RPS15A	(Intercept)	13.3948	13.23	13.5597	13.5277	159.556	0	0	1220.86
AA_sars2_rbd	acute_myeloid	RPS19	(Intercept)	14.0169	13.8442	14.1896	13.9142	159.38	0	0	1220.17
AA_sars2_rbd	acute_myeloid	AURKAIP1	(Intercept)	9.48511	9.36807	9.60214	9.60252	159.126	0	0	1219.18
AA_sars2_rbd	acute_myeloid	UBE2D3	(Intercept)	10.4097	10.2811	10.5383	10.1314	158.891	0	0	1218.25
AA_sars2_rbd	acute_myeloid	PPIA	(Intercept)	11.8597	11.7131	12.0063	12.1844	158.843	0	0	1218.07
AA_sars2_rbd	acute_myeloid	NEDD8	(Intercept)	9.71606	9.59595	9.83616	9.82178	158.836	0	0	1218.04
AA_sars2_rbd	acute_myeloid	TBCA	(Intercept)	9.75747	9.6367	9.87823	9.75684	158.64	0	0	1217.27
AA_sars2_rbd	acute_myeloid	RPL8	(Intercept)	12.7585	12.6004	12.9166	13.147	158.434	0	0	1216.46
AA_sars2_rbd	acute_myeloid	DCTN3	(Intercept)	8.84505	8.73525	8.95484	8.92613	158.175	0	0	1215.44
AA_sars2_rbd	acute_myeloid	NDUFB7	(Intercept)	9.73916	9.61825	9.86007	10.0034	158.155	0	0	1215.36
AA_sars2_rbd	acute_myeloid	SUMO2	(Intercept)	10.7973	10.6633	10.9314	10.6178	158.151	0	0	1215.34
AA_sars2_rbd	acute_myeloid	RPL13	(Intercept)	13.6044	13.4353	13.7735	13.9502	157.928	0	0	1214.46
AA_sars2_rbd	acute_myeloid	ATP6V1F	(Intercept)	10.3515	10.2227	10.4803	10.4206	157.829	0	0	1214.07
AA_sars2_rbd	acute_myeloid	SF3B6	(Intercept)	9.38601	9.2686	9.50342	9.17516	156.962	0	0	1210.64
AA_sars2_rbd	acute_myeloid	RPL37	(Intercept)	13.2961	13.1287	13.4635	13.3894	155.917	0	0	1206.47
AA_sars2_rbd	acute_myeloid	CAP1	(Intercept)	10.501	10.3687	10.6333	10.4075	155.84	0	0	1206.16
AA_sars2_rbd	acute_myeloid	RPS3	(Intercept)	12.686	12.5257	12.8463	12.9943	155.366	0	0	1204.26
AA_sars2_rbd	acute_myeloid	ATP5IF1	(Intercept)	9.73452	9.61128	9.85775	9.78891	155.092	0	0	1203.15
AA_sars2_rbd	acute_myeloid	GUK1	(Intercept)	10.2243	10.0948	10.3538	10.2454	155.029	0	0	1202.9
AA_sars2_rbd	acute_myeloid	UBL5	(Intercept)	10.8462	10.7088	10.9836	11.1167	154.99	0	0	1202.74
AA_sars2_rbd	acute_myeloid	SSR2	(Intercept)	9.54719	9.4261	9.66828	9.62727	154.805	0	0	1202
AA_sars2_rbd	acute_myeloid	RBM8A	(Intercept)	9.23377	9.11601	9.35154	9.19361	153.95	0	0	1198.54
AA_sars2_rbd	acute_myeloid	CNPY3	(Intercept)	10.4909	10.3571	10.6247	10.2421	153.938	0	0	1198.49
AA_sars2_rbd	acute_myeloid	ARF1	(Intercept)	9.96711	9.83979	10.0944	10.0582	153.702	0	0	1197.53
AA_sars2_rbd	acute_myeloid	UQCRQ	(Intercept)	10.2023	10.0718	10.3329	10.5514	153.454	0	0	1196.52
AA_sars2_rbd	acute_myeloid	RNF181	(Intercept)	9.86358	9.73734	9.98981	9.78901	153.418	0	0	1196.37
AA_sars2_rbd	acute_myeloid	VPS28	(Intercept)	9.46265	9.3413	9.58401	9.5522	153.095	0	0	1195.06
AA_sars2_rbd	acute_myeloid	GABARAP	(Intercept)	12.2477	12.0903	12.4052	12.2393	152.753	0	0	1193.66
AA_sars2_rbd	acute_myeloid	ANXA5	(Intercept)	10.9879	10.8466	11.1292	10.925	152.681	0	0	1193.36
AA_sars2_rbd	acute_myeloid	ARHGDIA	(Intercept)	9.73876	9.61352	9.864	9.9176	152.678	0	0	1193.35
AA_sars2_rbd	acute_myeloid	BCAP31	(Intercept)	9.40245	9.28154	9.52337	9.32699	152.676	0	0	1193.34
AA_sars2_rbd	acute_myeloid	MRPL57	(Intercept)	8.94479	8.82976	9.05982	8.91807	152.675	0	0	1193.34
AA_sars2_rbd	acute_myeloid	SNU13	(Intercept)	9.40997	9.2889	9.53104	9.21678	152.603	0	0	1193.04
AA_sars2_rbd	acute_myeloid	RPS14	(Intercept)	13.3759	13.2037	13.5482	13.5952	152.45	0	0	1192.41
AA_sars2_rbd	acute_myeloid	PARVG	(Intercept)	9.25656	9.13662	9.3765	9.32037	151.532	0	0	1188.64
AA_sars2_rbd	acute_myeloid	HNRNPK	(Intercept)	10.1222	9.9908	10.2535	10.1186	151.292	0	0	1187.64
AA_sars2_rbd	acute_myeloid	UBE2I	(Intercept)	9.03179	8.91417	9.1494	9.12747	150.773	0	0	1185.49
AA_sars2_rbd	acute_myeloid	RWDD1	(Intercept)	8.95555	8.8389	9.07221	8.96536	150.733	0	0	1185.33
AA_sars2_rbd	acute_myeloid	RPL34	(Intercept)	13.7226	13.5434	13.9019	13.817	150.326	0	0	1183.64
AA_sars2_rbd	acute_myeloid	FAM96B	(Intercept)	9.48788	9.36366	9.61209	9.33267	149.971	0	0	1182.16
AA_sars2_rbd	acute_myeloid	COX7B	(Intercept)	10.6397	10.5004	10.779	10.5881	149.955	0	0	1182.09
AA_sars2_rbd	acute_myeloid	ANP32A	(Intercept)	9.57233	9.44699	9.69767	9.45665	149.944	0	0	1182.04
AA_sars2_rbd	acute_myeloid	YWHAZ	(Intercept)	10.6951	10.555	10.8351	10.5082	149.934	0	0	1182
AA_sars2_rbd	acute_myeloid	ARPC5	(Intercept)	10.862	10.7197	11.0043	10.7545	149.867	0	0	1181.72
AA_sars2_rbd	acute_myeloid	ANXA2	(Intercept)	11.5605	11.409	11.7119	11.7243	149.865	0	0	1181.71
AA_sars2_rbd	acute_myeloid	PSMB3	(Intercept)	10.6619	10.5221	10.8016	10.6305	149.787	0	0	1181.39
AA_sars2_rbd	acute_myeloid	CDC42	(Intercept)	10.6559	10.5162	10.7956	10.6387	149.735	0	0	1181.17
AA_sars2_rbd	acute_myeloid	ARF5	(Intercept)	9.8576	9.7283	9.98689	10.0715	149.695	0	0	1181
AA_sars2_rbd	acute_myeloid	ZC3H15	(Intercept)	8.97199	8.85425	9.08973	8.81859	149.616	0	0	1180.67
AA_sars2_rbd	acute_myeloid	RPS7	(Intercept)	12.5753	12.4099	12.7407	13.0746	149.274	0	0	1179.24
AA_sars2_rbd	acute_myeloid	RPS27A	(Intercept)	12.8319	12.6631	13.0008	13.2825	149.23	0	0	1179.06
AA_sars2_rbd	acute_myeloid	EMP3	(Intercept)	12.5796	12.4134	12.7458	12.4407	148.647	0	0	1176.6
AA_sars2_rbd	acute_myeloid	UQCRC1	(Intercept)	9.21424	9.09243	9.33604	9.41263	148.526	0	0	1176.1
AA_sars2_rbd	acute_myeloid	ATP5PD	(Intercept)	10.1159	9.9817	10.2502	10.3597	147.954	0	0	1173.68
AA_sars2_rbd	acute_myeloid	RPS11	(Intercept)	11.5459	11.3923	11.6996	11.7384	147.525	0	0	1171.86
AA_sars2_rbd	acute_myeloid	TMEM147	(Intercept)	8.50816	8.39485	8.62148	8.58553	147.423	0	0	1171.42
AA_sars2_rbd	acute_myeloid	H2AFY	(Intercept)	10.0018	9.86813	10.1354	10.1798	146.955	0	0	1169.43
AA_sars2_rbd	acute_myeloid	C4orf3	(Intercept)	10.2638	10.1267	10.401	9.91539	146.952	0	0	1169.42
AA_sars2_rbd	acute_myeloid	RPL23A	(Intercept)	11.7055	11.5489	11.8621	11.8499	146.744	0	0	1168.53
AA_sars2_rbd	acute_myeloid	BTF3	(Intercept)	11.2528	11.102	11.4035	11.5085	146.553	0	0	1167.71
AA_sars2_rbd	acute_myeloid	RPL7A	(Intercept)	12.3529	12.1873	12.5184	12.8065	146.541	0	0	1167.66
AA_sars2_rbd	acute_myeloid	MYL12A	(Intercept)	12.2462	12.0821	12.4103	11.5819	146.531	0	0	1167.62
AA_sars2_rbd	acute_myeloid	COX14	(Intercept)	9.09483	8.97289	9.21678	9.07698	146.435	0	0	1167.21
AA_sars2_rbd	acute_myeloid	PRDX6	(Intercept)	9.40431	9.2782	9.53042	9.29318	146.417	0	0	1167.13
AA_sars2_rbd	acute_myeloid	RPL9	(Intercept)	12.1536	11.9903	12.3169	12.5427	146.12	0	0	1165.86
AA_sars2_rbd	acute_myeloid	PRDX5	(Intercept)	9.9739	9.83974	10.1081	10.1441	145.963	0	0	1165.18
AA_sars2_rbd	acute_myeloid	HLA-B	(Intercept)	14.5142	14.3189	14.7096	13.9419	145.876	0	0	1164.81
AA_sars2_rbd	acute_myeloid	RTN4	(Intercept)	9.67147	9.54129	9.80165	9.58814	145.865	0	0	1164.76
AA_sars2_rbd	acute_myeloid	TMEM219	(Intercept)	10.1182	9.98196	10.2545	9.91247	145.772	0	0	1164.36
AA_sars2_rbd	acute_myeloid	C11orf58	(Intercept)	9.18362	9.05976	9.30748	8.95795	145.578	0	0	1163.53
AA_sars2_rbd	acute_myeloid	RPS18	(Intercept)	13.379	13.1985	13.5595	13.579	145.532	0	0	1163.33
AA_sars2_rbd	acute_myeloid	CUTA	(Intercept)	9.20684	9.08261	9.33107	9.04828	145.51	0	0	1163.23
AA_sars2_rbd	acute_myeloid	DYNLRB1	(Intercept)	9.36315	9.23677	9.48954	9.11239	145.458	0	0	1163.01
AA_sars2_rbd	acute_myeloid	SSBP1	(Intercept)	9.02504	8.90311	9.14697	9.01831	145.329	0	0	1162.45
AA_sars2_rbd	acute_myeloid	LAMTOR4	(Intercept)	10.7224	10.5774	10.8674	11.1776	145.201	0	0	1161.9
AA_sars2_rbd	acute_myeloid	ERP29	(Intercept)	10.1914	10.0535	10.3293	10.0674	145.135	0	0	1161.62
AA_sars2_rbd	acute_myeloid	TIMM17B	(Intercept)	8.62745	8.51073	8.74418	8.54394	145.121	0	0	1161.55
AA_sars2_rbd	acute_myeloid	RPL27A	(Intercept)	10.8624	10.7147	11.0101	11.1657	144.395	0	0	1158.41
AA_sars2_rbd	acute_myeloid	MLF2	(Intercept)	8.64904	8.53117	8.7669	8.59517	144.082	0	0	1157.05
AA_sars2_rbd	acute_myeloid	SUB1	(Intercept)	11.027	10.8767	11.1773	10.7637	144.063	0	0	1156.97
AA_sars2_rbd	acute_myeloid	PIN1	(Intercept)	8.17757	8.06603	8.2891	8.18947	143.951	0	0	1156.48
AA_sars2_rbd	acute_myeloid	RPL39	(Intercept)	14.2675	14.0717	14.4633	14.2731	143.039	0	0	1152.49
AA_sars2_rbd	acute_myeloid	COPE	(Intercept)	9.82512	9.68971	9.96053	9.94243	142.46	0	0	1149.94
AA_sars2_rbd	acute_myeloid	EIF4G2	(Intercept)	9.4928	9.36181	9.62379	9.61674	142.292	0	0	1149.2
AA_sars2_rbd	acute_myeloid	PPP4C	(Intercept)	9.44788	9.31748	9.57828	9.49461	142.26	0	0	1149.06
AA_sars2_rbd	acute_myeloid	REEP5	(Intercept)	9.57312	9.44079	9.70544	9.54374	142.045	0	0	1148.11
AA_sars2_rbd	acute_myeloid	LAMTOR5	(Intercept)	9.14489	9.01834	9.27144	9.16551	141.88	0	0	1147.38
AA_sars2_rbd	acute_myeloid	NDUFS6	(Intercept)	9.45808	9.32712	9.58903	9.64883	141.804	0	0	1147.04
AA_sars2_rbd	acute_myeloid	RPS23	(Intercept)	13.3141	13.1298	13.4985	13.5774	141.775	0	0	1146.92
AA_sars2_rbd	acute_myeloid	RPS8	(Intercept)	13.1039	12.9225	13.2854	13.5121	141.767	0	0	1146.88
AA_sars2_rbd	acute_myeloid	RACK1	(Intercept)	11.8855	11.7208	12.0502	12.2391	141.704	0	0	1146.6
AA_sars2_rbd	acute_myeloid	RTRAF	(Intercept)	9.11052	8.98343	9.23762	9.10086	140.745	0	0	1142.34
AA_sars2_rbd	acute_myeloid	MTPN	(Intercept)	9.68102	9.54594	9.81609	9.75618	140.719	0	0	1142.22
AA_sars2_rbd	acute_myeloid	UQCR11	(Intercept)	11.1722	11.0162	11.3281	11.4313	140.654	0	0	1141.93
AA_sars2_rbd	acute_myeloid	RNF7	(Intercept)	9.14035	9.01219	9.26851	9.40363	140.032	0	0	1139.14
AA_sars2_rbd	acute_myeloid	RPL15	(Intercept)	12.0855	11.916	12.255	12.4534	139.991	0	0	1138.96
AA_sars2_rbd	acute_myeloid	LCP1	(Intercept)	11.2922	11.1333	11.4512	11.2993	139.463	0	0	1136.58
AA_sars2_rbd	acute_myeloid	RPL10	(Intercept)	13.8058	13.6113	14.0002	14.012	139.419	0	0	1136.39
AA_sars2_rbd	acute_myeloid	SH3BGRL	(Intercept)	10.1237	9.98109	10.2663	9.96037	139.402	0	0	1136.31
AA_sars2_rbd	acute_myeloid	RAD23A	(Intercept)	8.76819	8.64459	8.89178	8.81676	139.288	0	0	1135.8
AA_sars2_rbd	acute_myeloid	PARK7	(Intercept)	9.71641	9.57917	9.85366	9.86085	139.004	0	0	1134.51
AA_sars2_rbd	acute_myeloid	DNAJC8	(Intercept)	8.63163	8.50957	8.7537	8.67304	138.841	0	0	1133.77
AA_sars2_rbd	acute_myeloid	TBCB	(Intercept)	9.03556	8.90775	9.16337	9.06753	138.803	0	0	1133.6
AA_sars2_rbd	acute_myeloid	CNBP	(Intercept)	10.52	10.3712	10.6689	10.2952	138.764	0	0	1133.43
AA_sars2_rbd	acute_myeloid	POLR2F	(Intercept)	8.45327	8.33365	8.57288	8.39549	138.755	0	0	1133.38
AA_sars2_rbd	acute_myeloid	HLA-E	(Intercept)	12.1687	11.9961	12.3412	11.6236	138.452	0	0	1132.01
AA_sars2_rbd	acute_myeloid	EIF4E2	(Intercept)	8.65186	8.5288	8.77493	8.64239	138.034	0	0	1130.11
AA_sars2_rbd	acute_myeloid	C9orf16	(Intercept)	9.43347	9.29897	9.56797	9.57806	137.711	0	0	1128.64
AA_sars2_rbd	acute_myeloid	PSMB7	(Intercept)	8.47571	8.35486	8.59657	8.4072	137.701	0	0	1128.59
AA_sars2_rbd	acute_myeloid	HCLS1	(Intercept)	10.3178	10.1706	10.465	10.3355	137.629	0	0	1128.27
AA_sars2_rbd	acute_myeloid	FAM49B	(Intercept)	9.50308	9.36725	9.63891	9.13651	137.362	0	0	1127.04
AA_sars2_rbd	acute_myeloid	SUMO3	(Intercept)	8.93313	8.80537	9.06089	8.91547	137.284	0	0	1126.69
AA_sars2_rbd	acute_myeloid	LSM3	(Intercept)	8.56917	8.44649	8.69185	8.49657	137.147	0	0	1126.06
AA_sars2_rbd	acute_myeloid	ACTG1	(Intercept)	12.089	11.9157	12.2623	12.7457	136.965	0	0	1125.22
AA_sars2_rbd	acute_myeloid	SUMO1	(Intercept)	9.01673	8.88738	9.14607	8.96912	136.874	0	0	1124.81
AA_sars2_rbd	acute_myeloid	NDUFAB1	(Intercept)	9.05584	8.92586	9.18582	9.21505	136.793	0	0	1124.43
AA_sars2_rbd	acute_myeloid	ATP5F1C	(Intercept)	9.5347	9.39784	9.67155	9.5678	136.791	0	0	1124.42
AA_sars2_rbd	acute_myeloid	TPT1	(Intercept)	13.1307	12.9419	13.3194	13.4438	136.598	0	0	1123.54
AA_sars2_rbd	acute_myeloid	ARL6IP4	(Intercept)	9.85203	9.71042	9.99364	10.1205	136.596	0	0	1123.53
AA_sars2_rbd	acute_myeloid	DBNL	(Intercept)	9.18835	9.05592	9.32078	9.14031	136.228	0	0	1121.83
AA_sars2_rbd	acute_myeloid	PGK1	(Intercept)	10.3777	10.2279	10.5275	10.361	136.021	0	0	1120.87
AA_sars2_rbd	acute_myeloid	UBC	(Intercept)	12.256	12.0789	12.4331	12.0588	135.899	0	0	1120.31
AA_sars2_rbd	acute_myeloid	AUP1	(Intercept)	8.85824	8.72941	8.98707	8.859	135.004	0	0	1116.15
AA_sars2_rbd	acute_myeloid	ERGIC3	(Intercept)	8.5938	8.46881	8.71878	8.7137	135.004	0	0	1116.15
AA_sars2_rbd	acute_myeloid	IDH3G	(Intercept)	8.4255	8.30296	8.54805	8.44139	134.992	0	0	1116.1
AA_sars2_rbd	acute_myeloid	PAIP2	(Intercept)	9.15891	9.0256	9.29221	9.13909	134.895	0	0	1115.64
AA_sars2_rbd	acute_myeloid	CHMP2A	(Intercept)	9.27556	9.14053	9.41059	9.34116	134.873	0	0	1115.54
AA_sars2_rbd	acute_myeloid	KDELR1	(Intercept)	8.57139	8.44653	8.69625	8.79011	134.784	0	0	1115.13
AA_sars2_rbd	acute_myeloid	HIGD2A	(Intercept)	10.6846	10.5289	10.8402	10.8606	134.776	0	0	1115.09
AA_sars2_rbd	acute_myeloid	SRSF3	(Intercept)	9.34032	9.20407	9.47657	9.64286	134.599	0	0	1114.26
AA_sars2_rbd	acute_myeloid	UBE2L3	(Intercept)	9.26294	9.12777	9.39811	9.2128	134.551	0	0	1114.04
AA_sars2_rbd	acute_myeloid	CSTB	(Intercept)	10.7525	10.5952	10.9098	10.8676	134.22	0	0	1112.49
AA_sars2_rbd	acute_myeloid	UBE2D2	(Intercept)	9.16456	9.03047	9.29866	9.25666	134.191	0	0	1112.35
AA_sars2_rbd	acute_myeloid	COMMD6	(Intercept)	10.6701	10.5139	10.8262	10.9413	134.187	0	0	1112.34
AA_sars2_rbd	acute_myeloid	HNRNPC	(Intercept)	9.88641	9.7417	10.0311	9.96396	134.141	0	0	1112.12
AA_sars2_rbd	acute_myeloid	SKP1	(Intercept)	10.147	9.99844	10.2956	9.86276	134.07	0	0	1111.78
AA_sars2_rbd	acute_myeloid	C8orf59	(Intercept)	9.51804	9.37865	9.65743	9.4684	134.068	0	0	1111.78
AA_sars2_rbd	acute_myeloid	B2M	(Intercept)	15.9566	15.7224	16.1907	15.1568	133.797	0	0	1110.5
AA_sars2_rbd	acute_myeloid	GNAI2	(Intercept)	10.6283	10.4723	10.7843	10.7477	133.783	0	0	1110.43
AA_sars2_rbd	acute_myeloid	SEM1	(Intercept)	9.8792	9.73401	10.0244	9.95938	133.595	0	0	1109.55
AA_sars2_rbd	acute_myeloid	PPP1R18	(Intercept)	9.07817	8.9447	9.21165	9.09261	133.538	0	0	1109.28
AA_sars2_rbd	acute_myeloid	SNRPC	(Intercept)	8.82365	8.69391	8.95339	8.76904	133.531	0	0	1109.25
AA_sars2_rbd	acute_myeloid	NACA	(Intercept)	12.3914	12.2091	12.5737	12.4623	133.479	0	0	1109.01
AA_sars2_rbd	acute_myeloid	NDUFS5	(Intercept)	10.1396	9.99042	10.2888	10.3656	133.429	0	0	1108.77
AA_sars2_rbd	acute_myeloid	DAD1	(Intercept)	9.36419	9.22639	9.502	9.38912	133.419	0	0	1108.72
AA_sars2_rbd	acute_myeloid	UFC1	(Intercept)	8.6856	8.55771	8.81348	9.05335	133.349	0	0	1108.39
AA_sars2_rbd	acute_myeloid	TXNDC17	(Intercept)	9.21569	9.07995	9.35142	9.42691	133.307	0	0	1108.19
AA_sars2_rbd	acute_myeloid	PSMD8	(Intercept)	9.08243	8.94856	9.21631	9.01603	133.206	0	0	1107.72
AA_sars2_rbd	acute_myeloid	GPX4	(Intercept)	10.5209	10.3658	10.6759	10.9005	133.206	0	0	1107.71
AA_sars2_rbd	acute_myeloid	WDR1	(Intercept)	9.0684	8.93456	9.20223	9.19343	133.041	0	0	1106.94
AA_sars2_rbd	acute_myeloid	SNRPB	(Intercept)	9.22958	9.0931	9.36606	9.25277	132.78	0	0	1105.7
AA_sars2_rbd	acute_myeloid	ATP6AP1	(Intercept)	8.6873	8.55873	8.81586	8.69826	132.668	0	0	1105.17
AA_sars2_rbd	acute_myeloid	UBXN1	(Intercept)	9.71946	9.57555	9.86337	9.73993	132.606	0	0	1104.87
AA_sars2_rbd	acute_myeloid	RAB2A	(Intercept)	8.86306	8.73156	8.99457	8.9948	132.33	0	0	1103.56
AA_sars2_rbd	acute_myeloid	BRK1	(Intercept)	9.87888	9.73216	10.0256	10.0674	132.201	0	0	1102.95
AA_sars2_rbd	acute_myeloid	DBI	(Intercept)	10.2957	10.1427	10.4486	10.6749	132.167	0	0	1102.79
AA_sars2_rbd	acute_myeloid	SHKBP1	(Intercept)	9.0455	8.91084	9.18016	9.18375	131.888	0	0	1101.46
AA_sars2_rbd	acute_myeloid	ATP5MC3	(Intercept)	10.1348	9.9837	10.286	10.3689	131.653	0	0	1100.34
AA_sars2_rbd	acute_myeloid	CIB1	(Intercept)	9.49633	9.35466	9.63801	9.55741	131.606	0	0	1100.11
AA_sars2_rbd	acute_myeloid	ELOC	(Intercept)	8.97406	8.83986	9.10825	9.1149	131.302	0	0	1098.66
AA_sars2_rbd	acute_myeloid	S100A10	(Intercept)	12.6452	12.4561	12.8342	13.3443	131.294	0	0	1098.62
AA_sars2_rbd	acute_myeloid	ARRB2	(Intercept)	10.1424	9.99039	10.2944	10.2224	130.995	0	0	1097.18
AA_sars2_rbd	acute_myeloid	UBXN4	(Intercept)	8.826	8.69353	8.95847	8.65575	130.815	0	0	1096.32
AA_sars2_rbd	acute_myeloid	NAA38	(Intercept)	9.61505	9.4707	9.75939	9.93652	130.785	0	0	1096.17
AA_sars2_rbd	acute_myeloid	VPS29	(Intercept)	9.64834	9.50323	9.79345	9.38996	130.546	0	0	1095.02
AA_sars2_rbd	acute_myeloid	CDC37	(Intercept)	9.39579	9.25445	9.53714	9.4443	130.516	0	0	1094.87
AA_sars2_rbd	acute_myeloid	HNRNPU	(Intercept)	9.78709	9.63964	9.93453	9.81713	130.326	0	0	1093.95
AA_sars2_rbd	acute_myeloid	CCNI	(Intercept)	10.5222	10.3635	10.6808	10.4985	130.182	0	0	1093.26
AA_sars2_rbd	acute_myeloid	ATP5PB	(Intercept)	9.13385	8.99603	9.27167	9.57396	130.127	0	0	1092.99
AA_sars2_rbd	acute_myeloid	CTSS	(Intercept)	12.3514	12.1648	12.538	12.2588	129.953	0	0	1092.15
AA_sars2_rbd	acute_myeloid	BUD31	(Intercept)	8.94036	8.8052	9.07552	8.82135	129.871	0	0	1091.75
AA_sars2_rbd	acute_myeloid	S100A11	(Intercept)	13.6593	13.4527	13.8658	13.3198	129.833	0	0	1091.57
AA_sars2_rbd	acute_myeloid	MSN	(Intercept)	10.139	9.98562	10.2923	10.2377	129.83	0	0	1091.56
AA_sars2_rbd	acute_myeloid	JTB	(Intercept)	9.48364	9.34015	9.62713	9.68942	129.767	0	0	1091.25
AA_sars2_rbd	acute_myeloid	ZMAT2	(Intercept)	8.46696	8.33885	8.59507	8.46892	129.764	0	0	1091.23
AA_sars2_rbd	acute_myeloid	ATP6V0D1	(Intercept)	9.96376	9.81285	10.1147	9.87494	129.633	0	0	1090.6
AA_sars2_rbd	acute_myeloid	FIS1	(Intercept)	9.03432	8.89745	9.17119	9.236	129.598	0	0	1090.43
AA_sars2_rbd	acute_myeloid	HNRNPA3	(Intercept)	9.43702	9.29396	9.58008	9.46797	129.519	0	0	1090.05
AA_sars2_rbd	acute_myeloid	OS9	(Intercept)	8.87488	8.74029	9.00946	9.04717	129.476	0	0	1089.84
AA_sars2_rbd	acute_myeloid	ERH	(Intercept)	9.53263	9.388	9.67725	9.37177	129.414	0	0	1089.53
AA_sars2_rbd	acute_myeloid	VSIR	(Intercept)	11.2112	11.0406	11.3818	11.1396	129.035	0	0	1087.69
AA_sars2_rbd	acute_myeloid	PSMD4	(Intercept)	8.93012	8.79421	9.06603	8.82942	129.008	0	0	1087.56
AA_sars2_rbd	acute_myeloid	C19orf70	(Intercept)	9.02349	8.88615	9.16082	9.13632	129.005	0	0	1087.54
AA_sars2_rbd	acute_myeloid	SRRM1	(Intercept)	9.60086	9.454	9.74773	9.64785	128.353	0	0	1084.35
AA_sars2_rbd	acute_myeloid	STMP1	(Intercept)	9.29675	9.1542	9.4393	9.50392	128.046	0	0	1082.84
AA_sars2_rbd	acute_myeloid	RPL6	(Intercept)	12.0956	11.9102	12.2811	12.6654	128.042	0	0	1082.82
AA_sars2_rbd	acute_myeloid	UQCRFS1	(Intercept)	9.68904	9.54034	9.83774	9.64791	127.931	0	0	1082.28
AA_sars2_rbd	acute_myeloid	RPS27	(Intercept)	13.7486	13.5371	13.9601	13.6005	127.626	0	0	1080.77
AA_sars2_rbd	acute_myeloid	RNPS1	(Intercept)	8.59488	8.46249	8.72726	8.48493	127.472	0	0	1080.01
AA_sars2_rbd	acute_myeloid	WAS	(Intercept)	9.99137	9.83719	10.1455	9.71279	127.238	0	0	1078.85
AA_sars2_rbd	acute_myeloid	RPS21	(Intercept)	12.7492	12.5523	12.946	13.0019	127.143	0	0	1078.38
AA_sars2_rbd	acute_myeloid	UBB	(Intercept)	10.8429	10.675	11.0108	10.3249	126.81	0	0	1076.73
AA_sars2_rbd	acute_myeloid	RAC2	(Intercept)	10.3462	10.186	10.5064	10.224	126.799	0	0	1076.68
AA_sars2_rbd	acute_myeloid	CSNK1A1	(Intercept)	8.6875	8.55283	8.82217	8.73989	126.662	0	0	1076
AA_sars2_rbd	acute_myeloid	FAM96A	(Intercept)	9.2913	9.14697	9.43563	9.16374	126.397	0	0	1074.68
AA_sars2_rbd	acute_myeloid	DGUOK	(Intercept)	8.75917	8.6231	8.89525	8.54673	126.385	0	0	1074.62
AA_sars2_rbd	acute_myeloid	PSMD13	(Intercept)	8.09654	7.97076	8.22233	8.32458	126.385	0	0	1074.62
AA_sars2_rbd	acute_myeloid	LSM10	(Intercept)	8.71316	8.57766	8.84866	8.61712	126.252	0	0	1073.96
AA_sars2_rbd	acute_myeloid	BAX	(Intercept)	9.94858	9.7938	10.1034	9.63183	126.201	0	0	1073.7
AA_sars2_rbd	acute_myeloid	CCDC124	(Intercept)	7.85887	7.73658	7.98117	8.13007	126.171	0	0	1073.55
AA_sars2_rbd	acute_myeloid	VIM	(Intercept)	12.518	12.3229	12.713	13.3274	126.002	0	0	1072.71
AA_sars2_rbd	acute_myeloid	ATP5MPL	(Intercept)	10.5785	10.4135	10.7435	10.9355	125.893	0	0	1072.16
AA_sars2_rbd	acute_myeloid	XRCC6	(Intercept)	8.82934	8.69159	8.96708	8.84415	125.853	0	0	1071.96
AA_sars2_rbd	acute_myeloid	CFP	(Intercept)	10.4626	10.2993	10.6259	10.3157	125.778	0	0	1071.59
AA_sars2_rbd	acute_myeloid	HM13	(Intercept)	9.12434	8.98185	9.26683	9.17014	125.729	0	0	1071.34
AA_sars2_rbd	acute_myeloid	RNH1	(Intercept)	10.0366	9.8798	10.1934	9.92954	125.664	0	0	1071.01
AA_sars2_rbd	acute_myeloid	PSAP	(Intercept)	12.8073	12.607	13.0075	12.52	125.567	0	0	1070.53
AA_sars2_rbd	acute_myeloid	MDH2	(Intercept)	9.04097	8.89945	9.18249	9.25113	125.43	0	0	1069.84
AA_sars2_rbd	acute_myeloid	SUPT4H1	(Intercept)	9.70397	9.55187	9.85606	9.32008	125.267	0	0	1069.02
AA_sars2_rbd	acute_myeloid	NDUFS8	(Intercept)	8.82392	8.68538	8.96246	9.09762	125.055	0	0	1067.96
AA_sars2_rbd	acute_myeloid	RAN	(Intercept)	9.63876	9.48738	9.79014	9.45458	125.015	0	0	1067.75
AA_sars2_rbd	acute_myeloid	ATP5F1B	(Intercept)	10.0472	9.88932	10.205	10.0639	124.984	0	0	1067.6
AA_sars2_rbd	acute_myeloid	EEF1A1	(Intercept)	13.8792	13.6612	14.0973	14.1524	124.982	0	0	1067.59
AA_sars2_rbd	acute_myeloid	GRB2	(Intercept)	10.2854	10.1238	10.4471	10.3711	124.931	0	0	1067.33
AA_sars2_rbd	acute_myeloid	SERBP1	(Intercept)	8.81965	8.68078	8.95851	9.0119	124.704	0	0	1066.18
AA_sars2_rbd	acute_myeloid	EIF6	(Intercept)	8.95549	8.81449	9.0965	8.79547	124.702	0	0	1066.17
AA_sars2_rbd	acute_myeloid	FLNA	(Intercept)	10.4201	10.2559	10.5844	10.7259	124.571	0	0	1065.51
AA_sars2_rbd	acute_myeloid	LRRFIP1	(Intercept)	10.395	10.2311	10.5589	10.3603	124.51	0	0	1065.2
AA_sars2_rbd	acute_myeloid	EIF3H	(Intercept)	9.56313	9.41232	9.71393	9.78441	124.509	0	0	1065.2
AA_sars2_rbd	acute_myeloid	AIF1	(Intercept)	13.1705	12.9625	13.3784	12.8567	124.36	0	0	1064.45
AA_sars2_rbd	acute_myeloid	SELENOF	(Intercept)	9.00511	8.86287	9.14735	8.75425	124.302	0	0	1064.15
AA_sars2_rbd	acute_myeloid	PRPF40A	(Intercept)	8.59066	8.45494	8.72638	8.49053	124.277	0	0	1064.03
AA_sars2_rbd	acute_myeloid	SF3B2	(Intercept)	9.30234	9.15538	9.44931	9.26494	124.275	0	0	1064.01
AA_sars2_rbd	acute_myeloid	MIEN1	(Intercept)	8.8008	8.66175	8.93985	8.98196	124.267	0	0	1063.97
AA_sars2_rbd	acute_myeloid	TAPBP	(Intercept)	9.73725	9.58312	9.89138	9.5032	124.039	0	0	1062.82
AA_sars2_rbd	acute_myeloid	ANAPC16	(Intercept)	9.15393	9.00896	9.2989	9.20828	123.979	0	0	1062.51
AA_sars2_rbd	acute_myeloid	EIF3I	(Intercept)	8.37792	8.24521	8.51062	8.66103	123.953	0	0	1062.38
AA_sars2_rbd	acute_myeloid	GAPDH	(Intercept)	12.9938	12.7879	13.1997	13.5461	123.903	0	0	1062.13
AA_sars2_rbd	acute_myeloid	RPL37A	(Intercept)	12.042	11.8512	12.2329	12.3369	123.881	0	0	1062.01
AA_sars2_rbd	acute_myeloid	TMEM50A	(Intercept)	9.83053	9.67467	9.98639	9.59982	123.839	0	0	1061.8
AA_sars2_rbd	acute_myeloid	ATP5MD	(Intercept)	10.6023	10.4342	10.7705	10.5839	123.784	0	0	1061.52
AA_sars2_rbd	acute_myeloid	GABARAPL2	(Intercept)	9.2313	9.08463	9.37796	9.16825	123.581	0	0	1060.49
AA_sars2_rbd	acute_myeloid	RPL21	(Intercept)	12.0677	11.8758	12.2596	12.379	123.481	0	0	1059.98
AA_sars2_rbd	acute_myeloid	EMC6	(Intercept)	8.07357	7.94518	8.20195	8.22084	123.47	0	0	1059.92
AA_sars2_rbd	acute_myeloid	HCST	(Intercept)	11.4009	11.2193	11.5825	11.205	123.267	0	0	1058.88
AA_sars2_rbd	acute_myeloid	LAMTOR1	(Intercept)	9.89034	9.73264	10.048	10.1975	123.136	0	0	1058.22
AA_sars2_rbd	acute_myeloid	SSR3	(Intercept)	8.83663	8.69565	8.9776	8.81978	123.072	0	0	1057.88
AA_sars2_rbd	acute_myeloid	RPS6	(Intercept)	12.122	11.9286	12.3154	12.5722	123.047	0	0	1057.76
AA_sars2_rbd	acute_myeloid	RAP1A	(Intercept)	9.19834	9.05154	9.34515	8.97806	123.02	0	0	1057.62
AA_sars2_rbd	acute_myeloid	DDX5	(Intercept)	11.099	10.9218	11.2762	10.8353	123	0	0	1057.52
AA_sars2_rbd	acute_myeloid	CALM3	(Intercept)	9.67264	9.51786	9.82743	9.90164	122.696	0	0	1055.96
AA_sars2_rbd	acute_myeloid	PSME1	(Intercept)	11.4671	11.2835	11.6506	11.0014	122.67	0	0	1055.83
AA_sars2_rbd	acute_myeloid	TOMM7	(Intercept)	10.8877	10.7133	11.0621	10.98	122.582	0	0	1055.37
AA_sars2_rbd	acute_myeloid	NELFE	(Intercept)	7.97733	7.84951	8.10515	7.91332	122.54	0	0	1055.16
AA_sars2_rbd	acute_myeloid	PSMB2	(Intercept)	9.07828	8.9328	9.22376	8.97073	122.525	0	0	1055.08
AA_sars2_rbd	acute_myeloid	HSBP1	(Intercept)	10.3089	10.1437	10.4742	9.98678	122.469	0	0	1054.79
AA_sars2_rbd	acute_myeloid	NDFIP1	(Intercept)	8.94444	8.80096	9.08792	8.8307	122.4	0	0	1054.44
AA_sars2_rbd	acute_myeloid	PLEKHJ1	(Intercept)	8.0112	7.88259	8.1398	8.1299	122.304	0	0	1053.94
AA_sars2_rbd	acute_myeloid	EIF3M	(Intercept)	8.90338	8.76037	9.04639	9.18316	122.238	0	0	1053.6
AA_sars2_rbd	acute_myeloid	PPP2R1A	(Intercept)	8.39898	8.26386	8.53409	8.4694	122.046	0	0	1052.61
AA_sars2_rbd	acute_myeloid	RPL38	(Intercept)	11.717	11.5284	11.9055	11.8323	121.996	0	0	1052.36
AA_sars2_rbd	acute_myeloid	EAPP	(Intercept)	8.13646	8.00539	8.26754	8.06618	121.876	0	0	1051.74
AA_sars2_rbd	acute_myeloid	COX5A	(Intercept)	10.1267	9.96341	10.2901	10.3392	121.73	0	0	1050.98
AA_sars2_rbd	acute_myeloid	GTF3A	(Intercept)	8.61873	8.47916	8.75829	8.75689	121.248	0	0	1048.48
AA_sars2_rbd	acute_myeloid	APRT	(Intercept)	9.74692	9.58898	9.90487	9.98115	121.164	0	0	1048.04
AA_sars2_rbd	acute_myeloid	SPCS1	(Intercept)	9.62537	9.46939	9.78136	9.56304	121.156	0	0	1048
AA_sars2_rbd	acute_myeloid	RPS16	(Intercept)	11.8653	11.673	12.0577	12.1919	121.13	0	0	1047.87
AA_sars2_rbd	acute_myeloid	SON	(Intercept)	10.3073	10.1403	10.4744	10.227	121.126	0	0	1047.85
AA_sars2_rbd	acute_myeloid	EIF1	(Intercept)	12.1975	11.9997	12.3952	12.6461	121.093	0	0	1047.68
AA_sars2_rbd	acute_myeloid	FIBP	(Intercept)	8.4214	8.28468	8.55813	8.39611	120.932	0	0	1046.84
AA_sars2_rbd	acute_myeloid	AIMP1	(Intercept)	8.63876	8.49846	8.77907	8.36713	120.892	0	0	1046.63
AA_sars2_rbd	acute_myeloid	RPS4X	(Intercept)	12.6206	12.4156	12.8256	12.6866	120.873	0	0	1046.53
AA_sars2_rbd	acute_myeloid	ANP32B	(Intercept)	9.3488	9.19671	9.50088	9.56507	120.694	0	0	1045.6
AA_sars2_rbd	acute_myeloid	GSTK1	(Intercept)	10.2824	10.1151	10.4498	10.1381	120.648	0	0	1045.36
AA_sars2_rbd	acute_myeloid	RAB5C	(Intercept)	8.36397	8.2278	8.50014	8.3455	120.6	0	0	1045.11
AA_sars2_rbd	acute_myeloid	SNRPG	(Intercept)	9.99179	9.8289	10.1547	9.72123	120.437	0	0	1044.26
AA_sars2_rbd	acute_myeloid	PSMD7	(Intercept)	8.72951	8.58717	8.87185	8.77339	120.415	0	0	1044.14
AA_sars2_rbd	acute_myeloid	PHPT1	(Intercept)	8.88658	8.74167	9.0315	9.10014	120.401	0	0	1044.07
AA_sars2_rbd	acute_myeloid	PNKD	(Intercept)	8.29582	8.16051	8.43113	8.35779	120.377	0	0	1043.94
AA_sars2_rbd	acute_myeloid	PAPOLA	(Intercept)	8.71435	8.57221	8.85649	8.7043	120.374	0	0	1043.92
AA_sars2_rbd	acute_myeloid	CBX3	(Intercept)	8.76639	8.62327	8.9095	8.8332	120.27	0	0	1043.38
AA_sars2_rbd	acute_myeloid	GHITM	(Intercept)	8.81727	8.67325	8.96129	8.85343	120.208	0	0	1043.06
AA_sars2_rbd	acute_myeloid	EWSR1	(Intercept)	8.74778	8.60485	8.89071	8.66305	120.166	0	0	1042.84
AA_sars2_rbd	acute_myeloid	ADRM1	(Intercept)	8.62947	8.48834	8.77061	8.67528	120.051	0	0	1042.23
AA_sars2_rbd	acute_myeloid	RER1	(Intercept)	8.48283	8.34362	8.62204	8.50635	119.64	0	0	1040.07
AA_sars2_rbd	acute_myeloid	POMP	(Intercept)	10.4605	10.2888	10.6322	10.3869	119.618	0	0	1039.95
AA_sars2_rbd	acute_myeloid	TXN2	(Intercept)	8.34844	8.21127	8.48561	8.51204	119.495	0	0	1039.31
AA_sars2_rbd	acute_myeloid	LSM8	(Intercept)	8.6139	8.47235	8.75545	8.54347	119.482	0	0	1039.24
AA_sars2_rbd	acute_myeloid	TOMM22	(Intercept)	8.48487	8.34536	8.62438	8.85416	119.413	0	0	1038.88
AA_sars2_rbd	acute_myeloid	SCNM1	(Intercept)	8.28146	8.14528	8.41764	8.42899	119.397	0	0	1038.79
AA_sars2_rbd	acute_myeloid	RAB11B	(Intercept)	8.16523	8.03086	8.2996	8.34868	119.311	0	0	1038.34
AA_sars2_rbd	acute_myeloid	COPS6	(Intercept)	7.98004	7.84865	8.11142	8.00354	119.252	0	0	1038.03
AA_sars2_rbd	acute_myeloid	ATP6V0E1	(Intercept)	10.8879	10.7086	11.0672	10.7104	119.229	0	0	1037.9
AA_sars2_rbd	acute_myeloid	PAK2	(Intercept)	9.43109	9.27578	9.58641	9.46266	119.225	0	0	1037.88
AA_sars2_rbd	acute_myeloid	RTF2	(Intercept)	8.26905	8.13283	8.40528	8.24063	119.183	0	0	1037.66
AA_sars2_rbd	acute_myeloid	U2SURP	(Intercept)	8.4642	8.32471	8.6037	8.32573	119.133	0	0	1037.4
AA_sars2_rbd	acute_myeloid	TSPO	(Intercept)	12.0538	11.855	12.2525	12.5141	119.097	0	0	1037.21
AA_sars2_rbd	acute_myeloid	NDUFB6	(Intercept)	8.41186	8.27291	8.55081	8.49004	118.862	0	0	1035.97
AA_sars2_rbd	acute_myeloid	FGR	(Intercept)	10.5665	10.3914	10.7416	10.3058	118.486	0	0	1033.97
AA_sars2_rbd	acute_myeloid	SH3GLB1	(Intercept)	8.70873	8.56418	8.85328	8.57714	118.29	0	0	1032.92
AA_sars2_rbd	acute_myeloid	XRN2	(Intercept)	8.71613	8.57135	8.86092	8.85474	118.199	0	0	1032.45
AA_sars2_rbd	acute_myeloid	HPS1	(Intercept)	8.05303	7.91918	8.18688	8.31011	118.129	0	0	1032.07
AA_sars2_rbd	acute_myeloid	NPC2	(Intercept)	11.6288	11.4355	11.8221	11.2825	118.121	0	0	1032.03
AA_sars2_rbd	acute_myeloid	CHCHD5	(Intercept)	8.33484	8.1963	8.47339	8.73126	118.121	0	0	1032.03
AA_sars2_rbd	acute_myeloid	HINT1	(Intercept)	10.4603	10.2864	10.6342	10.7186	118.114	0	0	1031.99
AA_sars2_rbd	acute_myeloid	RAB1B	(Intercept)	8.28106	8.14338	8.41874	8.55959	118.091	0	0	1031.87
AA_sars2_rbd	acute_myeloid	TMEM59	(Intercept)	9.9286	9.76352	10.0937	9.54659	118.086	0	0	1031.84
AA_sars2_rbd	acute_myeloid	ANXA11	(Intercept)	8.99571	8.84607	9.14534	9.01817	118.038	0	0	1031.58
AA_sars2_rbd	acute_myeloid	CWC15	(Intercept)	8.26625	8.12872	8.40377	8.33392	118.017	0	0	1031.47
AA_sars2_rbd	acute_myeloid	SCAND1	(Intercept)	10.138	9.96934	10.3068	10.395	117.988	0	0	1031.31
AA_sars2_rbd	acute_myeloid	ACTR2	(Intercept)	9.83239	9.66857	9.99622	9.92269	117.842	0	0	1030.54
AA_sars2_rbd	acute_myeloid	ATP6AP2	(Intercept)	9.00717	8.8568	9.15755	8.8895	117.606	0	0	1029.27
AA_sars2_rbd	acute_myeloid	YWHAE	(Intercept)	8.89039	8.74194	9.03885	9.06687	117.581	0	0	1029.14
AA_sars2_rbd	acute_myeloid	ARL6IP5	(Intercept)	9.75801	9.59494	9.92108	9.5914	117.491	0	0	1028.66
AA_sars2_rbd	acute_myeloid	SLC25A3	(Intercept)	9.74686	9.58394	9.90977	10.2961	117.469	0	0	1028.54
AA_sars2_rbd	acute_myeloid	NDUFS3	(Intercept)	8.06056	7.92576	8.19535	8.25772	117.408	0	0	1028.21
AA_sars2_rbd	acute_myeloid	THOC7	(Intercept)	8.20135	8.06407	8.33864	8.27091	117.297	0	0	1027.62
AA_sars2_rbd	acute_myeloid	PSMC5	(Intercept)	8.31247	8.17333	8.45161	8.46611	117.297	0	0	1027.62
AA_sars2_rbd	acute_myeloid	SNRPA	(Intercept)	8.20815	8.07054	8.34576	8.19997	117.112	0	0	1026.63
AA_sars2_rbd	acute_myeloid	MRPL28	(Intercept)	8.09448	7.95877	8.2302	8.30779	117.106	0	0	1026.59
AA_sars2_rbd	acute_myeloid	GTF3C6	(Intercept)	8.3865	8.24582	8.52718	8.56914	117.049	0	0	1026.29
AA_sars2_rbd	acute_myeloid	MALAT1	(Intercept)	14.7417	14.494	14.9894	14.6513	116.854	0	0	1025.24
AA_sars2_rbd	acute_myeloid	SMIM26	(Intercept)	9.32869	9.17162	9.48576	9.14609	116.613	0	0	1023.94
AA_sars2_rbd	acute_myeloid	SRSF11	(Intercept)	8.72863	8.58155	8.87571	8.62199	116.522	0	0	1023.45
AA_sars2_rbd	acute_myeloid	COX7A2L	(Intercept)	8.91489	8.7646	9.06518	9.26598	116.466	0	0	1023.14
AA_sars2_rbd	acute_myeloid	SRSF5	(Intercept)	10.2704	10.0972	10.4435	10.0835	116.456	0	0	1023.09
AA_sars2_rbd	acute_myeloid	FCER1G	(Intercept)	13.3619	13.1364	13.5874	12.9972	116.344	0	0	1022.48
AA_sars2_rbd	acute_myeloid	RBM25	(Intercept)	8.69335	8.54658	8.84011	8.69288	116.3	0	0	1022.25
AA_sars2_rbd	acute_myeloid	TGOLN2	(Intercept)	8.74511	8.59665	8.89356	9.12206	115.661	0	0	1018.78
AA_sars2_rbd	acute_myeloid	MBNL1	(Intercept)	9.34647	9.18767	9.50528	9.26051	115.56	0	0	1018.23
AA_sars2_rbd	acute_myeloid	RPL23	(Intercept)	10.2386	10.0644	10.4128	10.8152	115.397	0	0	1017.34
AA_sars2_rbd	acute_myeloid	BSG	(Intercept)	9.26406	9.10621	9.42192	9.13655	115.226	0	0	1016.41
AA_sars2_rbd	acute_myeloid	RGS10	(Intercept)	9.5654	9.40237	9.72843	9.56176	115.201	0	0	1016.27
AA_sars2_rbd	acute_myeloid	SYF2	(Intercept)	9.03385	8.87979	9.18791	9.21311	115.131	0	0	1015.89
AA_sars2_rbd	acute_myeloid	TIMM8B	(Intercept)	9.12612	8.97047	9.28178	9.17346	115.114	0	0	1015.79
AA_sars2_rbd	acute_myeloid	GTF2A2	(Intercept)	8.434	8.29006	8.57793	8.57275	115.049	0	0	1015.44
AA_sars2_rbd	acute_myeloid	AKR1A1	(Intercept)	9.09859	8.94327	9.25392	8.873	115.012	0	0	1015.24
AA_sars2_rbd	acute_myeloid	TMEM208	(Intercept)	8.09807	7.95968	8.23645	8.13911	114.895	0	0	1014.59
AA_sars2_rbd	acute_myeloid	ENSA	(Intercept)	8.33253	8.19012	8.47494	8.57995	114.881	0	0	1014.52
AA_sars2_rbd	acute_myeloid	SNRPB2	(Intercept)	9.09889	8.94337	9.25441	8.88283	114.872	0	0	1014.47
AA_sars2_rbd	acute_myeloid	GRN	(Intercept)	11.8601	11.6569	12.0632	11.6878	114.626	0	0	1013.12
AA_sars2_rbd	acute_myeloid	BANF1	(Intercept)	9.28904	9.12973	9.44834	9.2162	114.487	0	0	1012.35
AA_sars2_rbd	acute_myeloid	SNRPE	(Intercept)	8.46673	8.32142	8.61203	8.59777	114.403	0	0	1011.9
AA_sars2_rbd	acute_myeloid	IQGAP1	(Intercept)	9.8335	9.66466	10.0023	10.1188	114.349	0	0	1011.6
AA_sars2_rbd	acute_myeloid	SPCS3	(Intercept)	8.86508	8.7128	9.01735	8.92006	114.304	0	0	1011.35
AA_sars2_rbd	acute_myeloid	RPL7	(Intercept)	10.8867	10.6995	11.0739	11.5462	114.16	0	0	1010.56
AA_sars2_rbd	acute_myeloid	SDHB	(Intercept)	8.45326	8.30769	8.59883	8.42348	114.018	0	0	1009.77
AA_sars2_rbd	acute_myeloid	LIMD2	(Intercept)	10.6177	10.4349	10.8006	10.5715	113.994	0	0	1009.64
AA_sars2_rbd	acute_myeloid	IDH3B	(Intercept)	7.54555	7.41551	7.67558	7.79222	113.933	0	0	1009.3
AA_sars2_rbd	acute_myeloid	KIF5B	(Intercept)	8.46395	8.318	8.60989	8.30422	113.865	0	0	1008.93
AA_sars2_rbd	acute_myeloid	RPS20	(Intercept)	9.90665	9.7357	10.0776	9.91922	113.783	0	0	1008.47
AA_sars2_rbd	acute_myeloid	FBXO7	(Intercept)	8.02012	7.88161	8.15863	7.90103	113.686	0	0	1007.94
AA_sars2_rbd	acute_myeloid	MAGOH	(Intercept)	8.81674	8.66446	8.96903	8.57955	113.676	0	0	1007.88
AA_sars2_rbd	acute_myeloid	ENO1	(Intercept)	10.5862	10.4032	10.7692	11.0906	113.609	0	0	1007.51
AA_sars2_rbd	acute_myeloid	ARGLU1	(Intercept)	8.93867	8.78418	9.09315	8.94251	113.608	0	0	1007.51
AA_sars2_rbd	acute_myeloid	SYK	(Intercept)	8.81832	8.66586	8.97078	9.07672	113.565	0	0	1007.27
AA_sars2_rbd	acute_myeloid	SEPT7	(Intercept)	8.7235	8.57253	8.87446	8.74884	113.456	0	0	1006.66
AA_sars2_rbd	acute_myeloid	RPL22L1	(Intercept)	9.31564	9.15441	9.47687	9.32173	113.442	0	0	1006.59
AA_sars2_rbd	acute_myeloid	RASGRP2	(Intercept)	8.724	8.57293	8.87508	8.97359	113.381	0	0	1006.25
AA_sars2_rbd	acute_myeloid	PYURF	(Intercept)	8.66498	8.5149	8.81506	8.50424	113.359	0	0	1006.13
AA_sars2_rbd	acute_myeloid	NDUFV2	(Intercept)	8.92008	8.76555	9.0746	8.87488	113.343	0	0	1006.04
AA_sars2_rbd	acute_myeloid	POLR1D	(Intercept)	8.99171	8.83566	9.14776	9.15043	113.135	0	0	1004.88
AA_sars2_rbd	acute_myeloid	SCP2	(Intercept)	8.45915	8.31216	8.60614	8.48151	112.996	0	0	1004.11
AA_sars2_rbd	acute_myeloid	ILF2	(Intercept)	8.22453	8.0816	8.36746	8.15444	112.981	0	0	1004.03
AA_sars2_rbd	acute_myeloid	PCBP2	(Intercept)	10.6456	10.4603	10.8309	10.9157	112.806	0	0	1003.05
AA_sars2_rbd	acute_myeloid	TCEA1	(Intercept)	8.70196	8.55042	8.85351	8.92072	112.741	0	0	1002.69
AA_sars2_rbd	acute_myeloid	SRSF4	(Intercept)	8.16489	8.02269	8.30708	8.17236	112.74	0	0	1002.68
AA_sars2_rbd	acute_myeloid	M6PR	(Intercept)	8.84825	8.69409	9.0024	8.8372	112.696	0	0	1002.44
AA_sars2_rbd	acute_myeloid	SRRM2	(Intercept)	9.39889	9.23513	9.56266	9.4796	112.689	0	0	1002.4
AA_sars2_rbd	acute_myeloid	RPN1	(Intercept)	8.91502	8.75943	9.07062	8.90849	112.494	0	0	1001.31
AA_sars2_rbd	acute_myeloid	TKT	(Intercept)	10.5573	10.3728	10.7418	11.0961	112.379	0	0	1000.66
AA_sars2_rbd	acute_myeloid	CAPNS1	(Intercept)	9.17232	9.01197	9.33267	9.53291	112.312	0	0	1000.29
AA_scl_70	acute_myeloid	RPS15	(Intercept)	13.8685	13.7304	14.0066	13.7946	197.214	0	0	1322.31
AA_scl_70	acute_myeloid	OAZ1	(Intercept)	13.1882	13.0551	13.3214	13.0868	194.468	0	0	1314.49
AA_scl_70	acute_myeloid	COX6B1	(Intercept)	11.5738	11.4561	11.6915	11.6667	193.015	0	0	1310.3
AA_scl_70	acute_myeloid	EDF1	(Intercept)	10.547	10.4356	10.6583	10.4637	185.998	0	0	1289.45
AA_scl_70	acute_myeloid	TMSB10	(Intercept)	15.2937	15.1247	15.4626	15.5838	177.766	0	0	1263.68
AA_scl_70	acute_myeloid	FAU	(Intercept)	13.8327	13.6793	13.9862	13.5564	177.04	0	0	1261.33
AA_scl_70	acute_myeloid	ACTB	(Intercept)	15.5002	15.3279	15.6725	15.5152	176.625	0	0	1259.99
AA_scl_70	acute_myeloid	COX7C	(Intercept)	11.6342	11.5045	11.7638	11.6056	176.232	0	0	1258.71
AA_scl_70	acute_myeloid	MYL6	(Intercept)	12.9573	12.812	13.1027	13.071	175.071	0	0	1254.91
AA_scl_70	acute_myeloid	SRP14	(Intercept)	10.9086	10.7849	11.0323	11.0357	173.16	0	0	1248.59
AA_scl_70	acute_myeloid	YWHAB	(Intercept)	11.2244	11.092	11.3569	11.1941	166.399	0	0	1225.53
AA_scl_70	acute_myeloid	WDR83OS	(Intercept)	10.5151	10.3905	10.6398	10.4193	165.633	0	0	1222.84
AA_scl_70	acute_myeloid	CFL1	(Intercept)	13.0846	12.9293	13.2399	13.2372	165.431	0	0	1222.13
AA_scl_70	acute_myeloid	RPL41	(Intercept)	15.2176	15.0354	15.3998	15.0442	163.971	0	0	1216.97
AA_scl_70	acute_myeloid	UBA52	(Intercept)	12.8904	12.7343	13.0465	12.7394	162.146	0	0	1210.43
AA_scl_70	acute_myeloid	RPS9	(Intercept)	13.6924	13.5264	13.8584	13.5143	161.954	0	0	1209.73
AA_scl_70	acute_myeloid	RPL28	(Intercept)	14.4807	14.3051	14.6562	14.6719	161.937	0	0	1209.67
AA_scl_70	acute_myeloid	ARPC3	(Intercept)	12.2598	12.1099	12.4097	12.0493	160.579	0	0	1204.74
AA_scl_70	acute_myeloid	COX4I1	(Intercept)	12.4688	12.316	12.6216	12.3092	160.169	0	0	1203.24
AA_scl_70	acute_myeloid	TMSB4X	(Intercept)	15.4237	15.2327	15.6147	15.1945	158.519	0	0	1197.17
AA_scl_70	acute_myeloid	SERF2	(Intercept)	13.3786	13.2126	13.5447	13.5762	158.166	0	0	1195.86
AA_scl_70	acute_myeloid	ATP6V0B	(Intercept)	11.1369	10.9976	11.2762	11.1124	156.971	0	0	1191.4
AA_scl_70	acute_myeloid	GNG5	(Intercept)	11.2768	11.1353	11.4182	11.4059	156.566	0	0	1189.88
AA_scl_70	acute_myeloid	CHCHD2	(Intercept)	11.2664	11.1233	11.4094	11.1445	154.652	0	0	1182.63
AA_scl_70	acute_myeloid	ATP5MG	(Intercept)	12.0412	11.8883	12.1941	11.9239	154.652	0	0	1182.63
AA_scl_70	acute_myeloid	AP2S1	(Intercept)	10.9288	10.79	11.0676	10.9212	154.544	0	0	1182.21
AA_scl_70	acute_myeloid	RPL36AL	(Intercept)	11.5651	11.4178	11.7125	11.3741	154.111	0	0	1180.56
AA_scl_70	acute_myeloid	CAPZB	(Intercept)	10.5331	10.3979	10.6683	10.5143	152.984	0	0	1176.23
AA_scl_70	acute_myeloid	TRAPPC1	(Intercept)	10.108	9.9782	10.2379	10.1821	152.865	0	0	1175.76
AA_scl_70	acute_myeloid	S100A4	(Intercept)	14.8502	14.658	15.0424	14.9086	151.706	0	0	1171.26
AA_scl_70	acute_myeloid	COX5B	(Intercept)	11.4109	11.2627	11.5591	11.5576	151.156	0	0	1169.11
AA_scl_70	acute_myeloid	SH3BGRL3	(Intercept)	14.0171	13.8342	14.2	13.9894	150.48	0	0	1166.45
AA_scl_70	acute_myeloid	S100A6	(Intercept)	14.9319	14.7363	15.1275	15.067	149.883	0	0	1164.1
AA_scl_70	acute_myeloid	FTL	(Intercept)	16.2501	16.0366	16.4636	16.1634	149.462	0	0	1162.43
AA_scl_70	acute_myeloid	NDUFB10	(Intercept)	9.70836	9.58032	9.8364	9.65262	148.876	0	0	1160.1
AA_scl_70	acute_myeloid	ARPC2	(Intercept)	11.7481	11.5927	11.9035	11.6115	148.428	0	0	1158.31
AA_scl_70	acute_myeloid	ANAPC11	(Intercept)	10.1595	10.0251	10.2939	9.97764	148.411	0	0	1158.24
AA_scl_70	acute_myeloid	GMFG	(Intercept)	11.4034	11.2523	11.5545	11.3369	148.153	0	0	1157.21
AA_scl_70	acute_myeloid	RHOA	(Intercept)	11.8479	11.69	12.0058	11.7443	147.328	0	0	1153.88
AA_scl_70	acute_myeloid	RPL11	(Intercept)	13.9656	13.7795	14.1518	13.7005	147.29	0	0	1153.73
AA_scl_70	acute_myeloid	H3F3A	(Intercept)	13.1675	12.9919	13.343	12.8242	147.259	0	0	1153.61
AA_scl_70	acute_myeloid	ELOB	(Intercept)	11.6178	11.4626	11.773	11.6475	146.989	0	0	1152.52
AA_scl_70	acute_myeloid	NDUFB11	(Intercept)	10.4995	10.3588	10.6401	10.4884	146.58	0	0	1150.86
AA_scl_70	acute_myeloid	PFDN5	(Intercept)	12.9075	12.7331	13.0818	12.5687	145.365	0	0	1145.9
AA_scl_70	acute_myeloid	PTMA	(Intercept)	13.528	13.3449	13.7112	13.3397	145.023	0	0	1144.5
AA_scl_70	acute_myeloid	COX8A	(Intercept)	11.4002	11.2458	11.5547	11.5498	144.941	0	0	1144.16
AA_scl_70	acute_myeloid	PFN1	(Intercept)	13.56	13.3761	13.7439	13.4757	144.769	0	0	1143.45
AA_scl_70	acute_myeloid	TPI1	(Intercept)	11.037	10.8871	11.1869	10.9617	144.576	0	0	1142.66
AA_scl_70	acute_myeloid	NDUFB4	(Intercept)	9.49603	9.366	9.62606	9.61711	143.385	0	0	1137.72
AA_scl_70	acute_myeloid	LAPTM5	(Intercept)	11.7907	11.6289	11.9524	11.7322	143.127	0	0	1136.65
AA_scl_70	acute_myeloid	RPL29	(Intercept)	13.6147	13.4277	13.8017	13.2597	142.974	0	0	1136
AA_scl_70	acute_myeloid	ATP5MC2	(Intercept)	12.2762	12.1071	12.4453	12.0872	142.55	0	0	1134.23
AA_scl_70	acute_myeloid	RPS12	(Intercept)	14.4257	14.2256	14.6258	14.1038	141.572	0	0	1130.12
AA_scl_70	acute_myeloid	RPL19	(Intercept)	14.1378	13.9392	14.3364	13.7974	139.793	0	0	1122.55
AA_scl_70	acute_myeloid	RPS25	(Intercept)	12.861	12.6791	13.0429	12.6502	138.827	0	0	1118.39
AA_scl_70	acute_myeloid	RHOG	(Intercept)	10.7753	10.623	10.9277	10.9069	138.826	0	0	1118.39
AA_scl_70	acute_myeloid	PSMA7	(Intercept)	10.656	10.5044	10.8076	10.8086	138.015	0	0	1114.87
AA_scl_70	acute_myeloid	EIF3G	(Intercept)	10.1061	9.96234	10.25	10.1003	137.984	0	0	1114.74
AA_scl_70	acute_myeloid	C19orf53	(Intercept)	9.59953	9.46243	9.73663	9.63288	137.474	0	0	1112.52
AA_scl_70	acute_myeloid	RPL30	(Intercept)	14.1575	13.953	14.3619	13.7825	135.958	0	0	1105.85
AA_scl_70	acute_myeloid	RPL32	(Intercept)	14.2335	14.0274	14.4397	13.9857	135.571	0	0	1104.14
AA_scl_70	acute_myeloid	EEF1D	(Intercept)	11.8878	11.7156	12.06	11.589	135.567	0	0	1104.12
AA_scl_70	acute_myeloid	RPL35	(Intercept)	12.6096	12.4257	12.7935	12.6547	134.604	0	0	1099.83
AA_scl_70	acute_myeloid	ARHGDIB	(Intercept)	11.7705	11.5987	11.9423	11.7631	134.533	0	0	1099.52
AA_scl_70	acute_myeloid	PRR13	(Intercept)	10.759	10.601	10.917	10.8105	133.665	0	0	1095.62
AA_scl_70	acute_myeloid	TMEM258	(Intercept)	10.489	10.3347	10.6434	10.5386	133.432	0	0	1094.57
AA_scl_70	acute_myeloid	RPL18A	(Intercept)	13.8739	13.6691	14.0786	13.541	133.065	0	0	1092.91
AA_scl_70	acute_myeloid	HMGB1	(Intercept)	10.9026	10.741	11.0642	10.8265	132.466	0	0	1090.19
AA_scl_70	acute_myeloid	TYROBP	(Intercept)	14.1021	13.8928	14.3114	13.8601	132.269	0	0	1089.3
AA_scl_70	acute_myeloid	RPL36	(Intercept)	13.1386	12.9435	13.3337	13.2107	132.232	0	0	1089.13
AA_scl_70	acute_myeloid	MORF4L1	(Intercept)	9.6722	9.52844	9.81595	9.51475	132.102	0	0	1088.53
AA_scl_70	acute_myeloid	OTUB1	(Intercept)	9.048	8.91282	9.18318	9.16572	131.417	0	0	1085.4
AA_scl_70	acute_myeloid	NDUFA4	(Intercept)	10.7935	10.632	10.9549	10.902	131.235	0	0	1084.56
AA_scl_70	acute_myeloid	CLIC1	(Intercept)	11.7885	11.6121	11.965	11.9151	131.176	0	0	1084.29
AA_scl_70	acute_myeloid	COX7A2	(Intercept)	10.654	10.4938	10.8142	10.6623	130.595	0	0	1081.61
AA_scl_70	acute_myeloid	EIF3K	(Intercept)	11.4065	11.2342	11.5788	11.2176	130.014	0	0	1078.92
AA_scl_70	acute_myeloid	UQCRH	(Intercept)	10.9048	10.7401	11.0696	10.8852	129.936	0	0	1078.56
AA_scl_70	acute_myeloid	SELENOH	(Intercept)	10.2026	10.0484	10.3568	10.1361	129.912	0	0	1078.45
AA_scl_70	acute_myeloid	PYCARD	(Intercept)	11.4867	11.3127	11.6607	11.4835	129.602	0	0	1077.01
AA_scl_70	acute_myeloid	ATP5PF	(Intercept)	9.81756	9.66854	9.96658	9.83787	129.349	0	0	1075.82
AA_scl_70	acute_myeloid	FXYD5	(Intercept)	11.5556	11.3802	11.7311	11.3534	129.332	0	0	1075.75
AA_scl_70	acute_myeloid	UQCR10	(Intercept)	10.5619	10.401	10.7228	10.7802	128.897	0	0	1073.71
AA_scl_70	acute_myeloid	PSMB1	(Intercept)	9.78579	9.6359	9.93568	9.85952	128.186	0	0	1070.37
AA_scl_70	acute_myeloid	RPL31	(Intercept)	11.5755	11.3973	11.7537	11.3982	127.564	0	0	1067.43
AA_scl_70	acute_myeloid	ATP5MF	(Intercept)	10.7546	10.5885	10.9208	10.9024	127.094	0	0	1065.19
AA_scl_70	acute_myeloid	NDUFB2	(Intercept)	10.4926	10.3299	10.6552	10.5683	126.649	0	0	1063.07
AA_scl_70	acute_myeloid	ATP5F1E	(Intercept)	13.3726	13.1646	13.5806	13.3136	126.237	0	0	1061.1
AA_scl_70	acute_myeloid	SNRPD2	(Intercept)	10.4466	10.2838	10.6093	10.3473	126.057	0	0	1060.24
AA_scl_70	acute_myeloid	PPP1CA	(Intercept)	10.3296	10.1685	10.4906	10.1935	125.939	0	0	1059.67
AA_scl_70	acute_myeloid	RPL24	(Intercept)	12.7115	12.5129	12.9101	12.3467	125.645	0	0	1058.25
AA_scl_70	acute_myeloid	RPL27	(Intercept)	12.3098	12.1172	12.5023	12.0323	125.53	0	0	1057.7
AA_scl_70	acute_myeloid	COX6A1	(Intercept)	10.9956	10.8232	11.1679	11.1207	125.264	0	0	1056.41
AA_scl_70	acute_myeloid	MYL12B	(Intercept)	10.8939	10.7228	11.0649	11.0154	125.06	0	0	1055.43
AA_scl_70	acute_myeloid	SSR4	(Intercept)	10.4718	10.3073	10.6363	10.6566	125.019	0	0	1055.23
AA_scl_70	acute_myeloid	RPL35A	(Intercept)	13.4796	13.2675	13.6917	13.1124	124.768	0	0	1054.01
AA_scl_70	acute_myeloid	UQCRB	(Intercept)	10.9827	10.8096	11.1558	10.9788	124.588	0	0	1053.14
AA_scl_70	acute_myeloid	CORO1A	(Intercept)	11.7126	11.5279	11.8974	11.7306	124.446	0	0	1052.44
AA_scl_70	acute_myeloid	LAMTOR2	(Intercept)	9.58693	9.4349	9.73897	9.62077	123.807	0	0	1049.33
AA_scl_70	acute_myeloid	ZNHIT1	(Intercept)	9.40377	9.2546	9.55295	9.43776	123.768	0	0	1049.14
AA_scl_70	acute_myeloid	RPL18	(Intercept)	13.46	13.2463	13.6736	13.1008	123.696	0	0	1048.78
AA_scl_70	acute_myeloid	SEC61B	(Intercept)	10.4986	10.3319	10.6654	10.6325	123.592	0	0	1048.27
AA_scl_70	acute_myeloid	GSTP1	(Intercept)	12.3131	12.1173	12.5089	12.0926	123.496	0	0	1047.8
AA_scl_70	acute_myeloid	FKBP1A	(Intercept)	10.8288	10.6566	11.0011	10.6144	123.428	0	0	1047.47
AA_scl_70	acute_myeloid	NDUFS7	(Intercept)	9.58015	9.4275	9.73279	9.6294	123.226	0	0	1046.48
AA_scl_70	acute_myeloid	SF3B5	(Intercept)	10.1034	9.94232	10.2644	9.84934	123.185	0	0	1046.27
AA_scl_70	acute_myeloid	RPS13	(Intercept)	14.1783	13.9512	14.4054	13.7987	122.578	0	0	1043.28
AA_scl_70	acute_myeloid	TPM3	(Intercept)	11.5306	11.3458	11.7155	11.6702	122.471	0	0	1042.75
AA_scl_70	acute_myeloid	NDUFA2	(Intercept)	9.85515	9.69613	10.0142	9.80968	121.683	0	0	1038.83
AA_scl_70	acute_myeloid	COX6C	(Intercept)	10.7296	10.5565	10.9028	10.9834	121.653	0	0	1038.68
AA_scl_70	acute_myeloid	PSMB6	(Intercept)	9.59404	9.43912	9.74895	9.7144	121.596	0	0	1038.4
AA_scl_70	acute_myeloid	ENY2	(Intercept)	9.74873	9.59053	9.90692	9.71506	120.994	0	0	1035.39
AA_scl_70	acute_myeloid	KRTCAP2	(Intercept)	9.69136	9.53398	9.84874	9.88416	120.906	0	0	1034.94
AA_scl_70	acute_myeloid	VAMP8	(Intercept)	10.9656	10.7874	11.1439	11.0523	120.788	0	0	1034.35
AA_scl_70	acute_myeloid	LSM7	(Intercept)	9.85951	9.6992	10.0198	9.85131	120.758	0	0	1034.2
AA_scl_70	acute_myeloid	RPL14	(Intercept)	12.7915	12.5835	12.9995	12.4989	120.73	0	0	1034.06
AA_scl_70	acute_myeloid	GPSM3	(Intercept)	10.8593	10.6826	11.036	10.5762	120.687	0	0	1033.84
AA_scl_70	acute_myeloid	EID1	(Intercept)	9.82497	9.66458	9.98536	9.77194	120.272	0	0	1031.75
AA_scl_70	acute_myeloid	RPL12	(Intercept)	13.661	13.4377	13.8843	13.3655	120.127	0	0	1031.02
AA_scl_70	acute_myeloid	RPLP1	(Intercept)	15.3388	15.0876	15.5901	14.7878	119.87	0	0	1029.72
AA_scl_70	acute_myeloid	AURKAIP1	(Intercept)	9.60662	9.44853	9.76472	9.60252	119.305	0	0	1026.85
AA_scl_70	acute_myeloid	RPS24	(Intercept)	14.189	13.9552	14.4228	13.7791	119.152	0	0	1026.07
AA_scl_70	acute_myeloid	ATP6V1F	(Intercept)	10.524	10.3505	10.6974	10.4206	119.099	0	0	1025.8
AA_scl_70	acute_myeloid	HNRNPA2B1	(Intercept)	10.8843	10.7048	11.0638	10.9132	119.058	0	0	1025.59
AA_scl_70	acute_myeloid	RPLP2	(Intercept)	13.1969	12.9793	13.4146	13.0227	119.048	0	0	1025.54
AA_scl_70	acute_myeloid	DAZAP2	(Intercept)	10.7257	10.5488	10.9026	10.6305	119.039	0	0	1025.49
AA_scl_70	acute_myeloid	RPS28	(Intercept)	14.2054	13.9708	14.4399	14.0645	118.906	0	0	1024.81
AA_scl_70	acute_myeloid	NDUFB7	(Intercept)	9.95238	9.7879	10.1169	10.0034	118.801	0	0	1024.28
AA_scl_70	acute_myeloid	AP2M1	(Intercept)	9.22303	9.07047	9.37558	9.2344	118.704	0	0	1023.78
AA_scl_70	acute_myeloid	RAB7A	(Intercept)	9.36977	9.21397	9.52556	9.37943	118.084	0	0	1020.59
AA_scl_70	acute_myeloid	TBCA	(Intercept)	9.86956	9.70531	10.0338	9.75684	117.977	0	0	1020.04
AA_scl_70	acute_myeloid	NEDD8	(Intercept)	9.84391	9.67979	10.008	9.82178	117.764	0	0	1018.95
AA_scl_70	acute_myeloid	RPS19	(Intercept)	14.0666	13.8318	14.3014	13.9142	117.621	0	0	1018.21
AA_scl_70	acute_myeloid	NDUFA1	(Intercept)	10.8076	10.6272	10.988	10.9777	117.62	0	0	1018.2
AA_scl_70	acute_myeloid	DCTN3	(Intercept)	8.93324	8.78406	9.08243	8.92613	117.572	0	0	1017.95
AA_scl_70	acute_myeloid	MRPS21	(Intercept)	9.25149	9.09688	9.40609	9.28567	117.489	0	0	1017.53
AA_scl_70	acute_myeloid	PPIA	(Intercept)	12.0468	11.8446	12.2489	12.1844	117.004	0	0	1015.01
AA_scl_70	acute_myeloid	SUMO2	(Intercept)	10.7373	10.5559	10.9187	10.6178	116.213	0	0	1010.89
AA_scl_70	acute_myeloid	UXT	(Intercept)	9.8999	9.73196	10.0678	9.60984	115.743	0	0	1008.42
AA_scl_70	acute_myeloid	SSR2	(Intercept)	9.83423	9.6673	10.0012	9.62727	115.668	0	0	1008.03
AA_scl_70	acute_myeloid	VPS28	(Intercept)	9.74428	9.57878	9.90978	9.5522	115.603	0	0	1007.68
AA_scl_70	acute_myeloid	RPS15A	(Intercept)	13.9235	13.6868	14.1602	13.5277	115.479	0	0	1007.03
AA_scl_70	acute_myeloid	GABARAP	(Intercept)	12.5767	12.3622	12.7911	12.2393	115.158	0	0	1005.34
AA_scl_70	acute_myeloid	OST4	(Intercept)	11.0319	10.8431	11.2207	10.8376	114.71	0	0	1002.96
AA_scl_70	acute_myeloid	CAP1	(Intercept)	10.4348	10.2561	10.6136	10.4075	114.633	0	0	1002.55
AA_scl_70	acute_myeloid	RPL37	(Intercept)	13.3897	13.1597	13.6198	13.3894	114.285	0	0	1000.7
AA_scl_70	acute_myeloid	GUK1	(Intercept)	10.2152	10.0393	10.3911	10.2454	114.002	0	0	999.197
AA_scl_70	acute_myeloid	TRMT112	(Intercept)	9.56185	9.39691	9.72679	9.62396	113.821	0	0	998.231
AA_scl_70	acute_myeloid	ATP5IF1	(Intercept)	9.69793	9.5305	9.86535	9.78891	113.728	0	0	997.731
AA_scl_70	acute_myeloid	ARF1	(Intercept)	9.99758	9.82487	10.1703	10.0582	113.651	0	0	997.321
AA_scl_70	acute_myeloid	SAP18	(Intercept)	9.75928	9.59051	9.92806	9.93364	113.535	0	0	996.701
AA_scl_70	acute_myeloid	UBL5	(Intercept)	11.1337	10.941	11.3263	11.1167	113.468	0	0	996.34
AA_scl_70	acute_myeloid	ARHGDIA	(Intercept)	9.80718	9.63693	9.97743	9.9176	113.101	0	0	994.365
AA_scl_70	acute_myeloid	PARVG	(Intercept)	9.40452	9.24119	9.56785	9.32037	113.053	0	0	994.11
AA_scl_70	acute_myeloid	UBE2D3	(Intercept)	10.2145	10.0368	10.3921	10.1314	112.884	0	0	993.198
AA_scl_70	acute_myeloid	UBE2I	(Intercept)	9.18579	9.02561	9.34597	9.12747	112.594	0	0	991.63
AA_scl_70	acute_myeloid	SNRPD3	(Intercept)	9.06838	8.91005	9.22671	9.16876	112.456	0	0	990.884
AA_scl_70	acute_myeloid	RPL13	(Intercept)	14.3822	14.1295	14.6349	13.9502	111.75	0	0	987.048
AA_scl_70	acute_myeloid	ARF5	(Intercept)	10.3773	10.1948	10.5597	10.0715	111.667	0	0	986.597
AA_scl_70	acute_myeloid	UQCRQ	(Intercept)	10.4053	10.2222	10.5883	10.5514	111.593	0	0	986.192
AA_scl_70	acute_myeloid	CNPY3	(Intercept)	10.3944	10.2113	10.5775	10.2421	111.482	0	0	985.587
AA_scl_70	acute_myeloid	HNRNPK	(Intercept)	10.0453	9.86807	10.2225	10.1186	111.294	0	0	984.561
AA_scl_70	acute_myeloid	RWDD1	(Intercept)	8.98322	8.82473	9.14171	8.96536	111.288	0	0	984.524
AA_scl_70	acute_myeloid	ANXA5	(Intercept)	10.8708	10.6785	11.0632	10.925	110.953	0	0	982.691
AA_scl_70	acute_myeloid	UQCRC1	(Intercept)	9.42447	9.25756	9.59138	9.41263	110.863	0	0	982.197
AA_scl_70	acute_myeloid	RPL8	(Intercept)	13.4389	13.2006	13.6772	13.147	110.729	0	0	981.458
AA_scl_70	acute_myeloid	MRPL57	(Intercept)	8.83816	8.6814	8.99493	8.91807	110.694	0	0	981.263
AA_scl_70	acute_myeloid	RBM8A	(Intercept)	9.09592	8.93456	9.25727	9.19361	110.682	0	0	981.201
AA_scl_70	acute_myeloid	RPS3	(Intercept)	13.3653	13.1268	13.6038	12.9943	110.034	0	0	977.625
AA_scl_70	acute_myeloid	BCAP31	(Intercept)	9.24655	9.08134	9.41177	9.32699	109.887	0	0	976.806
AA_scl_70	acute_myeloid	TMEM147	(Intercept)	8.6399	8.48546	8.79435	8.58553	109.837	0	0	976.53
AA_scl_70	acute_myeloid	RPL34	(Intercept)	14.2392	13.9844	14.494	13.817	109.711	0	0	975.83
AA_scl_70	acute_myeloid	CDC42	(Intercept)	10.5663	10.3768	10.7558	10.6387	109.482	0	0	974.559
AA_scl_70	acute_myeloid	PRDX5	(Intercept)	10.0863	9.90532	10.2672	10.1441	109.452	0	0	974.391
AA_scl_70	acute_myeloid	ATP6V1G1	(Intercept)	10.4489	10.2609	10.6369	10.5064	109.131	0	0	972.602
AA_scl_70	acute_myeloid	H2AFY	(Intercept)	10.0776	9.89631	10.2589	10.1798	109.127	0	0	972.577
AA_scl_70	acute_myeloid	ATP5PD	(Intercept)	10.0494	9.86814	10.2308	10.3597	108.829	0	0	970.914
AA_scl_70	acute_myeloid	ANXA2	(Intercept)	11.4389	11.2325	11.6453	11.7243	108.814	0	0	970.83
AA_scl_70	acute_myeloid	CALM1	(Intercept)	11.2527	11.0491	11.4562	11.5346	108.54	0	0	969.293
AA_scl_70	acute_myeloid	RPS14	(Intercept)	14.1804	13.9235	14.4372	13.5952	108.417	0	0	968.601
AA_scl_70	acute_myeloid	RPL22	(Intercept)	12.5722	12.3445	12.8	12.3339	108.404	0	0	968.529
AA_scl_70	acute_myeloid	TMBIM6	(Intercept)	10.0418	9.85961	10.224	10.4873	108.225	0	0	967.525
AA_scl_70	acute_myeloid	COX14	(Intercept)	9.17981	9.01316	9.34645	9.07698	108.157	0	0	967.142
AA_scl_70	acute_myeloid	SNU13	(Intercept)	9.17245	9.00532	9.33959	9.21678	107.752	0	0	964.852
AA_scl_70	acute_myeloid	YWHAZ	(Intercept)	10.4613	10.2703	10.6524	10.5082	107.529	0	0	963.593
AA_scl_70	acute_myeloid	H3F3B	(Intercept)	12.5452	12.3158	12.7745	12.7132	107.397	0	0	962.84
AA_scl_70	acute_myeloid	CUTA	(Intercept)	9.22753	9.05875	9.39631	9.04828	107.344	0	0	962.544
AA_scl_70	acute_myeloid	ARPC5	(Intercept)	10.6951	10.4994	10.8908	10.7545	107.319	0	0	962.401
AA_scl_70	acute_myeloid	RNF181	(Intercept)	9.63989	9.46345	9.81634	9.78901	107.271	0	0	962.126
AA_scl_70	acute_myeloid	SSBP1	(Intercept)	9.02313	8.85758	9.18868	9.01831	107.014	0	0	960.666
AA_scl_70	acute_myeloid	RPL23A	(Intercept)	12.0843	11.8625	12.3061	11.8499	106.969	0	0	960.41
AA_scl_70	acute_myeloid	RPS18	(Intercept)	13.8245	13.5704	14.0786	13.579	106.818	0	0	959.548
AA_scl_70	acute_myeloid	COX7B	(Intercept)	10.3487	10.1583	10.5391	10.5881	106.699	0	0	958.868
AA_scl_70	acute_myeloid	ERP29	(Intercept)	10.1867	9.9991	10.3743	10.0674	106.624	0	0	958.44
AA_scl_70	acute_myeloid	RPS11	(Intercept)	11.9753	11.7547	12.1958	11.7384	106.622	0	0	958.43
AA_scl_70	acute_myeloid	SF3B6	(Intercept)	9.02065	8.85442	9.18687	9.17516	106.55	0	0	958.018
AA_scl_70	acute_myeloid	ZC3H15	(Intercept)	8.79891	8.63647	8.96134	8.81859	106.356	0	0	956.907
AA_scl_70	acute_myeloid	PIN1	(Intercept)	8.20556	8.05401	8.35711	8.18947	106.308	0	0	956.634
AA_scl_70	acute_myeloid	RTN4	(Intercept)	9.5313	9.35463	9.70798	9.58814	105.924	0	0	954.427
AA_scl_70	acute_myeloid	COPE	(Intercept)	9.84316	9.66008	10.0262	9.94243	105.562	0	0	952.343
AA_scl_70	acute_myeloid	TMEM219	(Intercept)	10.0326	9.84579	10.2194	9.91247	105.451	0	0	951.697
AA_scl_70	acute_myeloid	LAMTOR5	(Intercept)	9.22961	9.05763	9.4016	9.16551	105.368	0	0	951.217
AA_scl_70	acute_myeloid	FAM96B	(Intercept)	9.26796	9.09515	9.44077	9.33267	105.298	0	0	950.812
AA_scl_70	acute_myeloid	BTF3	(Intercept)	11.902	11.68	12.1239	11.5085	105.291	0	0	950.775
AA_scl_70	acute_myeloid	MLF2	(Intercept)	8.58324	8.42306	8.74342	8.59517	105.21	0	0	950.308
AA_scl_70	acute_myeloid	RPL39	(Intercept)	14.3706	14.1019	14.6392	14.2731	105.02	0	0	949.203
AA_scl_70	acute_myeloid	EIF4G2	(Intercept)	9.7017	9.52027	9.88313	9.61674	104.991	0	0	949.036
AA_scl_70	acute_myeloid	PSMB3	(Intercept)	10.3238	10.1306	10.5169	10.6305	104.931	0	0	948.689
AA_scl_70	acute_myeloid	EMP3	(Intercept)	12.1872	11.959	12.4154	12.4407	104.864	0	0	948.296
AA_scl_70	acute_myeloid	PPP4C	(Intercept)	9.42321	9.24645	9.59997	9.49461	104.672	0	0	947.179
AA_scl_70	acute_myeloid	NDUFS6	(Intercept)	9.52937	9.35059	9.70814	9.64883	104.655	0	0	947.081
AA_scl_70	acute_myeloid	PRDX6	(Intercept)	9.20755	9.03473	9.38037	9.29318	104.61	0	0	946.82
AA_scl_70	acute_myeloid	RPL27A	(Intercept)	11.3058	11.0935	11.518	11.1657	104.589	0	0	946.7
AA_scl_70	acute_myeloid	MTPN	(Intercept)	9.76348	9.57974	9.94722	9.75618	104.329	0	0	945.183
AA_scl_70	acute_myeloid	ANP32A	(Intercept)	9.40404	9.22696	9.58113	9.45665	104.267	0	0	944.817
AA_scl_70	acute_myeloid	PARK7	(Intercept)	10.0628	9.87323	10.2523	9.86085	104.228	0	0	944.592
AA_scl_70	acute_myeloid	RPS7	(Intercept)	13.4583	13.2047	13.7118	13.0746	104.227	0	0	944.586
AA_scl_70	acute_myeloid	UQCR11	(Intercept)	11.4172	11.2017	11.6326	11.4313	104.025	0	0	943.402
AA_scl_70	acute_myeloid	TIMM17B	(Intercept)	8.47476	8.31478	8.63475	8.54394	104.006	0	0	943.293
AA_scl_70	acute_myeloid	RTRAF	(Intercept)	9.1391	8.96657	9.31164	9.10086	104.002	0	0	943.268
AA_scl_70	acute_myeloid	EIF4E2	(Intercept)	8.80646	8.63982	8.9731	8.64239	103.76	0	0	941.849
AA_scl_70	acute_myeloid	RNF7	(Intercept)	9.53354	9.35302	9.71405	9.40363	103.692	0	0	941.451
AA_scl_70	acute_myeloid	RAD23A	(Intercept)	8.83459	8.66725	9.00192	8.81676	103.659	0	0	941.253
AA_scl_70	acute_myeloid	HCLS1	(Intercept)	10.5554	10.3546	10.7561	10.3355	103.242	0	0	938.799
AA_scl_70	acute_myeloid	LAMTOR4	(Intercept)	11.5128	11.2937	11.7319	11.1776	103.18	0	0	938.432
AA_scl_70	acute_myeloid	C9orf16	(Intercept)	9.58777	9.40447	9.77106	9.57806	102.702	0	0	935.603
AA_scl_70	acute_myeloid	TBCB	(Intercept)	9.05786	8.88436	9.23136	9.06753	102.504	0	0	934.429
AA_scl_70	acute_myeloid	HIGD2A	(Intercept)	11.1644	10.9503	11.3785	10.8606	102.371	0	0	933.635
AA_scl_70	acute_myeloid	REEP5	(Intercept)	9.44299	9.26164	9.62435	9.54374	102.233	0	0	932.813
AA_scl_70	acute_myeloid	RPL7A	(Intercept)	13.2421	12.9876	13.4965	12.8065	102.186	0	0	932.532
AA_scl_70	acute_myeloid	C4orf3	(Intercept)	9.954	9.76252	10.1455	9.91539	102.067	0	0	931.825
AA_scl_70	acute_myeloid	RPL9	(Intercept)	12.9186	12.6699	13.1673	12.5427	101.999	0	0	931.419
AA_scl_70	acute_myeloid	LCP1	(Intercept)	11.202	10.9863	11.4177	11.2993	101.963	0	0	931.203
AA_scl_70	acute_myeloid	SH3BGRL	(Intercept)	10.0382	9.84491	10.2315	9.96037	101.957	0	0	931.168
AA_scl_70	acute_myeloid	DBNL	(Intercept)	9.32351	9.1437	9.50332	9.14031	101.806	0	0	930.263
AA_scl_70	acute_myeloid	DNAJC8	(Intercept)	8.5836	8.41765	8.74954	8.67304	101.558	0	0	928.776
AA_scl_70	acute_myeloid	NDUFAB1	(Intercept)	9.10326	8.92692	9.2796	9.21505	101.358	0	0	927.579
AA_scl_70	acute_myeloid	RPS27A	(Intercept)	13.7337	13.4675	13.9998	13.2825	101.316	0	0	927.327
AA_scl_70	acute_myeloid	ARL6IP4	(Intercept)	10.3664	10.1652	10.5676	10.1205	101.159	0	0	926.382
AA_scl_70	acute_myeloid	RACK1	(Intercept)	12.6485	12.4026	12.8944	12.2391	101.001	0	0	925.425
AA_scl_70	acute_myeloid	RPL10	(Intercept)	14.5897	14.3059	14.8735	14.012	100.945	0	0	925.089
AA_scl_70	acute_myeloid	PGK1	(Intercept)	10.4432	10.2399	10.6466	10.361	100.829	0	0	924.389
AA_scl_70	acute_myeloid	C11orf58	(Intercept)	8.85596	8.6834	9.02851	8.95795	100.765	0	0	924.005
AA_scl_70	acute_myeloid	LSM3	(Intercept)	8.54896	8.38234	8.71558	8.49657	100.74	0	0	923.853
AA_scl_70	acute_myeloid	SUMO3	(Intercept)	8.89379	8.72023	9.06735	8.91547	100.611	0	0	923.075
AA_scl_70	acute_myeloid	RPS23	(Intercept)	14.0118	13.7383	14.2853	13.5774	100.594	0	0	922.97
AA_scl_70	acute_myeloid	KDELR1	(Intercept)	8.87485	8.70115	9.04854	8.79011	100.32	0	0	921.305
AA_scl_70	acute_myeloid	ARRB2	(Intercept)	10.6099	10.4019	10.8179	10.2224	100.144	0	0	920.237
AA_scl_70	acute_myeloid	ATP5F1C	(Intercept)	9.48748	9.30086	9.67411	9.5678	99.8146	0	0	918.232
AA_scl_70	acute_myeloid	UBE2D2	(Intercept)	9.31136	9.12806	9.49467	9.25666	99.7368	0	0	917.757
AA_scl_70	acute_myeloid	SUMO1	(Intercept)	8.91303	8.73743	9.08864	8.96912	99.6551	0	0	917.258
AA_scl_70	acute_myeloid	PAIP2	(Intercept)	9.1778	8.99682	9.35878	9.13909	99.5674	0	0	916.722
AA_scl_70	acute_myeloid	AUP1	(Intercept)	8.8612	8.6863	9.03611	8.859	99.4712	0	0	916.133
AA_scl_70	acute_myeloid	CNBP	(Intercept)	10.3528	10.1484	10.5572	10.2952	99.4442	0	0	915.968
AA_scl_70	acute_myeloid	CHMP2A	(Intercept)	9.2847	9.10122	9.46817	9.34116	99.3574	0	0	915.437
AA_scl_70	acute_myeloid	CSTB	(Intercept)	10.8251	10.6111	11.0392	10.8676	99.3025	0	0	915.1
AA_scl_70	acute_myeloid	SRSF3	(Intercept)	9.61557	9.42525	9.80589	9.64286	99.1983	0	0	914.46
AA_scl_70	acute_myeloid	NACA	(Intercept)	12.8954	12.64	13.1508	12.4623	99.1424	0	0	914.117
AA_scl_70	acute_myeloid	BRK1	(Intercept)	10.479	10.2714	10.6866	10.0674	99.1222	0	0	913.994
AA_scl_70	acute_myeloid	ERGIC3	(Intercept)	8.8729	8.69711	9.04868	8.7137	99.1052	0	0	913.889
AA_scl_70	acute_myeloid	NDUFS5	(Intercept)	10.2451	10.0419	10.4482	10.3656	99.0167	0	0	913.345
AA_scl_70	acute_myeloid	PPP1R18	(Intercept)	9.1242	8.94319	9.30521	9.09261	98.9704	0	0	913.06
AA_scl_70	acute_myeloid	UBXN1	(Intercept)	9.84015	9.64451	10.0358	9.73993	98.7535	0	0	911.725
AA_scl_70	acute_myeloid	HNRNPC	(Intercept)	9.86147	9.66538	10.0576	9.96396	98.7387	0	0	911.633
AA_scl_70	acute_myeloid	GNAI2	(Intercept)	10.6234	10.4121	10.8348	10.7477	98.7061	0	0	911.432
AA_scl_70	acute_myeloid	IDH3G	(Intercept)	8.40558	8.2382	8.57297	8.44139	98.5953	0	0	910.749
AA_scl_70	acute_myeloid	CDC37	(Intercept)	9.63251	9.44015	9.82487	9.4443	98.3208	0	0	909.052
AA_scl_70	acute_myeloid	GPX4	(Intercept)	11.0958	10.8742	11.3174	10.9005	98.2977	0	0	908.909
AA_scl_70	acute_myeloid	SHKBP1	(Intercept)	9.14182	8.95901	9.32462	9.18375	98.1874	0	0	908.225
AA_scl_70	acute_myeloid	POLR2F	(Intercept)	8.24495	8.08005	8.40986	8.39549	98.1674	0	0	908.101
AA_scl_70	acute_myeloid	RPL15	(Intercept)	12.8665	12.609	13.1239	12.4534	98.1228	0	0	907.825
AA_scl_70	acute_myeloid	RPS8	(Intercept)	13.9463	13.6672	14.2254	13.5121	98.1178	0	0	907.793
AA_scl_70	acute_myeloid	FAM49B	(Intercept)	9.24962	9.06424	9.43499	9.13651	97.9679	0	0	906.863
AA_scl_70	acute_myeloid	C8orf59	(Intercept)	9.41373	9.22496	9.6025	9.4684	97.9119	0	0	906.515
AA_scl_70	acute_myeloid	SNRPB	(Intercept)	9.20785	9.02313	9.39257	9.25277	97.8712	0	0	906.262
AA_scl_70	acute_myeloid	UFC1	(Intercept)	9.18445	9.00015	9.36875	9.05335	97.8464	0	0	906.108
AA_scl_70	acute_myeloid	WDR1	(Intercept)	9.17058	8.98641	9.35475	9.19343	97.7667	0	0	905.612
AA_scl_70	acute_myeloid	RAB2A	(Intercept)	8.86214	8.68386	9.04043	8.9948	97.595	0	0	904.542
AA_scl_70	acute_myeloid	DAD1	(Intercept)	9.30673	9.11925	9.49421	9.38912	97.4671	0	0	903.744
AA_scl_70	acute_myeloid	DBI	(Intercept)	10.3881	10.1788	10.5973	10.6749	97.4648	0	0	903.73
AA_scl_70	acute_myeloid	PSMD8	(Intercept)	9.03321	8.85096	9.21546	9.01603	97.318	0	0	902.812
AA_scl_70	acute_myeloid	CCNI	(Intercept)	10.9409	10.72	11.1618	10.4985	97.2586	0	0	902.441
AA_scl_70	acute_myeloid	NAA38	(Intercept)	9.94727	9.7463	10.1482	9.93652	97.1803	0	0	901.951
AA_scl_70	acute_myeloid	HNRNPU	(Intercept)	9.89437	9.69441	10.0943	9.81713	97.1535	0	0	901.784
AA_scl_70	acute_myeloid	SUB1	(Intercept)	10.5235	10.3107	10.7364	10.7637	97.0801	0	0	901.324
AA_scl_70	acute_myeloid	ATP5MC3	(Intercept)	10.4019	10.1915	10.6123	10.3689	97.0732	0	0	901.28
AA_scl_70	acute_myeloid	CIB1	(Intercept)	9.60497	9.41069	9.79926	9.55741	97.0675	0	0	901.244
AA_scl_70	acute_myeloid	TXNDC17	(Intercept)	9.10487	8.92056	9.28918	9.42691	96.9922	0	0	900.773
AA_scl_70	acute_myeloid	DYNLRB1	(Intercept)	9.00641	8.82404	9.18877	9.11239	96.9676	0	0	900.618
AA_scl_70	acute_myeloid	OS9	(Intercept)	8.97613	8.79437	9.15789	9.04717	96.9636	0	0	900.593
AA_scl_70	acute_myeloid	ATP6V0D1	(Intercept)	10.0644	9.86031	10.2684	9.87494	96.8458	0	0	899.853
AA_scl_70	acute_myeloid	ELOC	(Intercept)	8.96436	8.78239	9.14632	9.1149	96.7247	0	0	899.092
AA_scl_70	acute_myeloid	UBC	(Intercept)	12.0608	11.816	12.3056	12.0588	96.7217	0	0	899.073
AA_scl_70	acute_myeloid	S100A10	(Intercept)	13.0064	12.7421	13.2706	13.3443	96.6534	0	0	898.643
AA_scl_70	acute_myeloid	JTB	(Intercept)	9.83333	9.63352	10.0331	9.68942	96.6231	0	0	898.453
AA_scl_70	acute_myeloid	MSN	(Intercept)	10.2793	10.0702	10.4885	10.2377	96.4935	0	0	897.636
AA_scl_70	acute_myeloid	FIS1	(Intercept)	9.42322	9.23147	9.61498	9.236	96.487	0	0	897.596
AA_scl_70	acute_myeloid	COMMD6	(Intercept)	11.2359	11.0065	11.4654	10.9413	96.1489	0	0	895.46
AA_scl_70	acute_myeloid	SKP1	(Intercept)	9.91556	9.71274	10.1184	9.86276	95.9909	0	0	894.46
AA_scl_70	acute_myeloid	HLA-B	(Intercept)	13.9459	13.6599	14.2318	13.9419	95.7561	0	0	892.971
AA_scl_70	acute_myeloid	SEM1	(Intercept)	9.65467	9.45663	9.85271	9.95938	95.7195	0	0	892.738
AA_scl_70	acute_myeloid	ZMAT2	(Intercept)	8.47756	8.30351	8.65161	8.46892	95.6333	0	0	892.191
AA_scl_70	acute_myeloid	TPT1	(Intercept)	13.9425	13.6561	14.229	13.4438	95.562	0	0	891.737
AA_scl_70	acute_myeloid	VSIR	(Intercept)	11.2619	11.0305	11.4934	11.1396	95.5314	0	0	891.543
AA_scl_70	acute_myeloid	STMP1	(Intercept)	9.7333	9.53283	9.93378	9.50392	95.3269	0	0	890.24
AA_scl_70	acute_myeloid	C19orf70	(Intercept)	9.05457	8.86794	9.24119	9.13632	95.2602	0	0	889.814
AA_scl_70	acute_myeloid	SNRPC	(Intercept)	8.64568	8.46708	8.82428	8.76904	95.044	0	0	888.433
AA_scl_70	acute_myeloid	HNRNPA3	(Intercept)	9.40985	9.21513	9.60456	9.46797	94.8846	0	0	887.413
AA_scl_70	acute_myeloid	CTSS	(Intercept)	12.2664	12.0125	12.5203	12.2588	94.854	0	0	887.216
AA_scl_70	acute_myeloid	SRRM1	(Intercept)	9.61728	9.41798	9.81657	9.64785	94.7467	0	0	886.528
AA_scl_70	acute_myeloid	ACTG1	(Intercept)	12.9657	12.6966	13.2347	12.7457	94.6273	0	0	885.762
AA_scl_70	acute_myeloid	PSMB7	(Intercept)	8.14026	7.97091	8.30962	8.4072	94.3744	0	0	884.136
AA_scl_70	acute_myeloid	PSMD13	(Intercept)	8.29193	8.11917	8.46469	8.32458	94.236	0	0	883.244
AA_scl_70	acute_myeloid	CFP	(Intercept)	10.623	10.4013	10.8446	10.3157	94.11	0	0	882.431
AA_scl_70	acute_myeloid	RPS27	(Intercept)	13.6226	13.3381	13.9071	13.6005	94.0182	0	0	881.838
AA_scl_70	acute_myeloid	ATP6AP1	(Intercept)	8.40622	8.23056	8.58187	8.69826	93.9626	0	0	881.479
AA_scl_70	acute_myeloid	PLEKHJ1	(Intercept)	8.40465	8.22899	8.5803	8.1299	93.9447	0	0	881.363
AA_scl_70	acute_myeloid	UQCRFS1	(Intercept)	9.66917	9.46696	9.87137	9.64791	93.8875	0	0	880.993
AA_scl_70	acute_myeloid	ATP5PB	(Intercept)	9.64841	9.44658	9.85024	9.57396	93.861	0	0	880.821
AA_scl_70	acute_myeloid	MDH2	(Intercept)	9.2825	9.08787	9.47714	9.25113	93.6389	0	0	879.383
AA_scl_70	acute_myeloid	MIEN1	(Intercept)	9.22097	9.02684	9.41511	8.98196	93.2577	0	0	876.905
AA_scl_70	acute_myeloid	RNPS1	(Intercept)	8.5527	8.3726	8.73279	8.48493	93.2422	0	0	876.804
AA_scl_70	acute_myeloid	GAPDH	(Intercept)	13.5667	13.2805	13.853	13.5461	93.0433	0	0	875.507
AA_scl_70	acute_myeloid	CSNK1A1	(Intercept)	8.66623	8.48334	8.84913	8.73989	93.0322	0	0	875.435
AA_scl_70	acute_myeloid	CCDC124	(Intercept)	8.0963	7.92515	8.26744	8.13007	92.8823	0	0	874.456
AA_scl_70	acute_myeloid	RPS21	(Intercept)	13.042	12.7663	13.3178	13.0019	92.8492	0	0	874.24
AA_scl_70	acute_myeloid	PSMD4	(Intercept)	8.79464	8.60862	8.98065	8.82942	92.8282	0	0	874.102
AA_scl_70	acute_myeloid	ANAPC16	(Intercept)	9.56324	9.36083	9.76564	9.20828	92.7683	0	0	873.71
AA_scl_70	acute_myeloid	LAMTOR1	(Intercept)	10.4843	10.2619	10.7068	10.1975	92.5386	0	0	872.205
AA_scl_70	acute_myeloid	SERBP1	(Intercept)	8.99253	8.80172	9.18333	9.0119	92.5328	0	0	872.167
AA_scl_70	acute_myeloid	NDUFS8	(Intercept)	8.94399	8.75401	9.13397	9.09762	92.4359	0	0	871.531
AA_scl_70	acute_myeloid	LSM10	(Intercept)	8.66865	8.48444	8.85286	8.61712	92.3931	0	0	871.25
AA_scl_70	acute_myeloid	RAC2	(Intercept)	10.2452	10.0275	10.463	10.224	92.3816	0	0	871.174
AA_scl_70	acute_myeloid	GABARAPL2	(Intercept)	9.32689	9.12857	9.5252	9.16825	92.3414	0	0	870.91
AA_scl_70	acute_myeloid	FAM96A	(Intercept)	9.20631	9.01052	9.4021	9.16374	92.3212	0	0	870.777
AA_scl_70	acute_myeloid	EIF3I	(Intercept)	8.83392	8.64604	9.0218	8.66103	92.3157	0	0	870.741
AA_scl_70	acute_myeloid	EMC6	(Intercept)	8.17467	8.0008	8.34853	8.22084	92.3141	0	0	870.731
AA_scl_70	acute_myeloid	FLNA	(Intercept)	10.6914	10.4639	10.9188	10.7259	92.3016	0	0	870.649
AA_scl_70	acute_myeloid	XRCC6	(Intercept)	8.78528	8.59834	8.97221	8.84415	92.2739	0	0	870.467
AA_scl_70	acute_myeloid	EIF6	(Intercept)	8.9848	8.79304	9.17655	8.79547	91.9977	0	0	868.648
AA_scl_70	acute_myeloid	ATP5MPL	(Intercept)	10.6681	10.4402	10.8961	10.9355	91.8864	0	0	867.913
AA_scl_70	acute_myeloid	ATP5F1B	(Intercept)	10.0036	9.78936	10.2178	10.0639	91.6789	0	0	866.541
AA_scl_70	acute_myeloid	UBE2L3	(Intercept)	8.91125	8.7203	9.10219	9.2128	91.6323	0	0	866.233
AA_scl_70	acute_myeloid	HM13	(Intercept)	9.02313	8.82975	9.2165	9.17014	91.6153	0	0	866.121
AA_scl_70	acute_myeloid	GRB2	(Intercept)	10.2164	9.99714	10.4356	10.3711	91.4897	0	0	865.288
AA_scl_70	acute_myeloid	RNH1	(Intercept)	9.96977	9.75569	10.1838	9.92954	91.4384	0	0	864.948
AA_scl_70	acute_myeloid	EIF3H	(Intercept)	10.1882	9.96879	10.4077	9.78441	91.1604	0	0	863.101
AA_scl_70	acute_myeloid	UBXN4	(Intercept)	8.54279	8.35873	8.72684	8.65575	91.1295	0	0	862.896
AA_scl_70	acute_myeloid	RAB11B	(Intercept)	8.61135	8.42543	8.79727	8.34868	90.9402	0	0	861.635
AA_scl_70	acute_myeloid	GTF3A	(Intercept)	8.82064	8.63008	9.01121	8.75689	90.88	0	0	861.233
AA_scl_70	acute_myeloid	SF3B2	(Intercept)	9.24378	9.04406	9.44349	9.26494	90.8748	0	0	861.199
AA_scl_70	acute_myeloid	NELFE	(Intercept)	8.02114	7.8478	8.19448	7.91332	90.8556	0	0	861.07
AA_scl_70	acute_myeloid	AIF1	(Intercept)	13.1049	12.8214	13.3884	12.8567	90.7583	0	0	860.421
AA_scl_70	acute_myeloid	PSAP	(Intercept)	12.5851	12.3127	12.8574	12.52	90.7331	0	0	860.253
AA_scl_70	acute_myeloid	TOMM7	(Intercept)	11.3013	11.0566	11.546	10.98	90.6716	0	0	859.841
AA_scl_70	acute_myeloid	COX5A	(Intercept)	10.2603	10.0378	10.4829	10.3392	90.5364	0	0	858.937
AA_scl_70	acute_myeloid	ERH	(Intercept)	9.17375	8.97462	9.37288	9.37177	90.4548	0	0	858.39
AA_scl_70	acute_myeloid	LRRFIP1	(Intercept)	10.234	10.0117	10.4562	10.3603	90.4117	0	0	858.101
AA_scl_70	acute_myeloid	APRT	(Intercept)	10.2553	10.0326	10.4781	9.98115	90.3968	0	0	858.002
AA_scl_70	acute_myeloid	GHITM	(Intercept)	8.97637	8.7813	9.17144	8.85343	90.3477	0	0	857.672
AA_scl_70	acute_myeloid	VIM	(Intercept)	13.242	12.9542	13.5298	13.3274	90.3461	0	0	857.661
AA_scl_70	acute_myeloid	RPL37A	(Intercept)	12.2576	11.991	12.5242	12.3369	90.2802	0	0	857.219
AA_scl_70	acute_myeloid	HLA-E	(Intercept)	11.5479	11.2967	11.7991	11.6236	90.2609	0	0	857.09
AA_scl_70	acute_myeloid	TSPO	(Intercept)	12.7142	12.4373	12.9912	12.5141	90.1411	0	0	856.285
AA_scl_70	acute_myeloid	EEF1A1	(Intercept)	14.7774	14.455	15.0999	14.1524	89.9828	0	0	855.22
AA_scl_70	acute_myeloid	ANP32B	(Intercept)	9.76421	9.55114	9.97727	9.56507	89.9774	0	0	855.184
AA_scl_70	acute_myeloid	PPP2R1A	(Intercept)	8.422	8.23817	8.60583	8.4694	89.9518	0	0	855.011
AA_scl_70	acute_myeloid	SCNM1	(Intercept)	8.52613	8.33984	8.71241	8.42899	89.8643	0	0	854.422
AA_scl_70	acute_myeloid	DDX5	(Intercept)	11.0167	10.776	11.2575	10.8353	89.8577	0	0	854.377
AA_scl_70	acute_myeloid	RPL38	(Intercept)	11.7229	11.4664	11.9793	11.8323	89.7375	0	0	853.566
AA_scl_70	acute_myeloid	DGUOK	(Intercept)	8.53438	8.34762	8.72114	8.54673	89.7231	0	0	853.469
AA_scl_70	acute_myeloid	BUD31	(Intercept)	8.59744	8.40883	8.78605	8.82135	89.4992	0	0	851.956
AA_scl_70	acute_myeloid	EIF3M	(Intercept)	9.39994	9.19337	9.60651	9.18316	89.3451	0	0	850.912
AA_scl_70	acute_myeloid	COPS6	(Intercept)	8.10117	7.92311	8.27924	8.00354	89.3279	0	0	850.795
AA_scl_70	acute_myeloid	CBX3	(Intercept)	8.8558	8.66105	9.05054	8.8332	89.283	0	0	850.491
AA_scl_70	acute_myeloid	PHPT1	(Intercept)	8.97535	8.77796	9.17273	9.10014	89.2803	0	0	850.472
AA_scl_70	acute_myeloid	PNKD	(Intercept)	8.39335	8.20874	8.57795	8.35779	89.2709	0	0	850.409
AA_scl_70	acute_myeloid	SSR3	(Intercept)	8.64126	8.45115	8.83138	8.81978	89.2434	0	0	850.222
AA_scl_70	acute_myeloid	TXN2	(Intercept)	8.51795	8.33035	8.70556	8.51204	89.1457	0	0	849.559
AA_scl_70	acute_myeloid	RAP1A	(Intercept)	9.15368	8.95183	9.35552	8.97806	89.0403	0	0	848.842
AA_scl_70	acute_myeloid	CALM3	(Intercept)	9.48814	9.27874	9.69753	9.90164	88.9656	0	0	848.334
AA_scl_70	acute_myeloid	RPL6	(Intercept)	13.148	12.8574	13.4386	12.6654	88.8308	0	0	847.417
AA_scl_70	acute_myeloid	VPS29	(Intercept)	9.25905	9.05433	9.46378	9.38996	88.7997	0	0	847.205
AA_scl_70	acute_myeloid	RAN	(Intercept)	9.39908	9.19124	9.60693	9.45458	88.7896	0	0	847.136
AA_scl_70	acute_myeloid	HPS1	(Intercept)	8.35421	8.16929	8.53913	8.31011	88.7035	0	0	846.549
AA_scl_70	acute_myeloid	PAPOLA	(Intercept)	8.69647	8.50396	8.88897	8.7043	88.6982	0	0	846.512
AA_scl_70	acute_myeloid	RPS16	(Intercept)	12.6233	12.3438	12.9028	12.1919	88.6655	0	0	846.289
AA_scl_70	acute_myeloid	RER1	(Intercept)	8.52753	8.33857	8.71649	8.50635	88.6062	0	0	845.884
AA_scl_70	acute_myeloid	RPL21	(Intercept)	12.7269	12.4445	13.0094	12.379	88.4722	0	0	844.969
AA_scl_70	acute_myeloid	GSTK1	(Intercept)	10.2741	10.046	10.5022	10.1381	88.4449	0	0	844.782
AA_scl_70	acute_myeloid	RTF2	(Intercept)	8.3414	8.15611	8.52669	8.24063	88.3875	0	0	844.389
AA_scl_70	acute_myeloid	XRN2	(Intercept)	8.93418	8.73565	9.13271	8.85474	88.356	0	0	844.173
AA_scl_70	acute_myeloid	RAB1B	(Intercept)	8.57976	8.38881	8.7707	8.55959	88.2227	0	0	843.26
AA_scl_70	acute_myeloid	PRPF40A	(Intercept)	8.35924	8.17308	8.5454	8.49053	88.1643	0	0	842.859
AA_scl_70	acute_myeloid	MRPL28	(Intercept)	8.23678	8.05334	8.42021	8.30779	88.1613	0	0	842.839
AA_scl_70	acute_myeloid	EAPP	(Intercept)	8.02394	7.84517	8.20272	8.06618	88.1232	0	0	842.577
AA_scl_70	acute_myeloid	NDFIP1	(Intercept)	8.79874	8.60252	8.99495	8.8307	88.0423	0	0	842.022
AA_scl_70	acute_myeloid	PAK2	(Intercept)	9.44465	9.23398	9.65533	9.46266	88.0217	0	0	841.88
AA_scl_70	acute_myeloid	ATP5MD	(Intercept)	10.2208	9.99268	10.449	10.5839	87.952	0	0	841.401
AA_scl_70	acute_myeloid	S100A11	(Intercept)	13.1071	12.8143	13.3998	13.3198	87.8981	0	0	841.03
AA_scl_70	acute_myeloid	SCAND1	(Intercept)	10.1838	9.95612	10.4114	10.395	87.8376	0	0	840.613
AA_scl_70	acute_myeloid	RAB5C	(Intercept)	8.29402	8.10853	8.47951	8.3455	87.7922	0	0	840.301
AA_scl_70	acute_myeloid	CHCHD5	(Intercept)	8.74863	8.55292	8.94434	8.73126	87.7689	0	0	840.14
AA_scl_70	acute_myeloid	HCST	(Intercept)	11.2715	11.0193	11.5236	11.205	87.7624	0	0	840.096
AA_scl_70	acute_myeloid	ADRM1	(Intercept)	8.54173	8.35037	8.73309	8.67528	87.6408	0	0	839.257
AA_scl_70	acute_myeloid	SPCS1	(Intercept)	9.43833	9.2268	9.64987	9.56304	87.6055	0	0	839.013
AA_scl_70	acute_myeloid	ANXA11	(Intercept)	9.05502	8.85204	9.25799	9.01817	87.5904	0	0	838.909
AA_scl_70	acute_myeloid	SON	(Intercept)	10.1496	9.92196	10.3773	10.227	87.5234	0	0	838.447
AA_scl_70	acute_myeloid	PSMD7	(Intercept)	8.61842	8.42493	8.81191	8.77339	87.4555	0	0	837.977
AA_scl_70	acute_myeloid	LSM8	(Intercept)	8.51386	8.32271	8.70501	8.54347	87.4508	0	0	837.945
AA_scl_70	acute_myeloid	FIBP	(Intercept)	8.318	8.1312	8.5048	8.39611	87.4277	0	0	837.785
AA_scl_70	acute_myeloid	TOMM22	(Intercept)	8.97866	8.77683	9.18048	8.85416	87.3454	0	0	837.216
AA_scl_70	acute_myeloid	CWC15	(Intercept)	8.2324	8.04709	8.41771	8.33392	87.2245	0	0	836.379
AA_scl_70	acute_myeloid	SRSF5	(Intercept)	10.3965	10.1622	10.6308	10.0835	87.1271	0	0	835.704
AA_scl_70	acute_myeloid	WAS	(Intercept)	9.68143	9.4632	9.89967	9.71279	87.1019	0	0	835.529
AA_scl_70	acute_myeloid	ATP6AP2	(Intercept)	9.00992	8.80676	9.21308	8.8895	87.0754	0	0	835.345
AA_scl_70	acute_myeloid	SUPT4H1	(Intercept)	9.3498	9.13892	9.56068	9.32008	87.0523	0	0	835.184
AA_scl_70	acute_myeloid	RPS4X	(Intercept)	13.3927	13.0905	13.6948	12.6866	87.0325	0	0	835.047
AA_scl_70	acute_myeloid	NDUFS3	(Intercept)	8.11507	7.93198	8.29816	8.25772	87.0239	0	0	834.987
AA_scl_70	acute_myeloid	NDUFB6	(Intercept)	8.35251	8.16374	8.54128	8.49004	86.8738	0	0	833.944
AA_scl_70	acute_myeloid	ACTR2	(Intercept)	9.83284	9.6105	10.0552	9.92269	86.8285	0	0	833.629
AA_scl_70	acute_myeloid	PSMC5	(Intercept)	8.35597	8.16694	8.545	8.46611	86.7907	0	0	833.366
AA_scl_70	acute_myeloid	RPS6	(Intercept)	13.0569	12.7602	13.3535	12.5722	86.4302	0	0	830.852
AA_scl_70	acute_myeloid	HINT1	(Intercept)	10.8758	10.6283	11.1233	10.7186	86.2748	0	0	829.765
AA_scl_70	acute_myeloid	YWHAE	(Intercept)	8.83809	8.63692	9.03927	9.06687	86.257	0	0	829.64
AA_scl_70	acute_myeloid	GTF2A2	(Intercept)	8.76233	8.56255	8.9621	8.57275	86.1182	0	0	828.668
AA_scl_70	acute_myeloid	TGOLN2	(Intercept)	9.08598	8.87864	9.29333	9.12206	86.0367	0	0	828.096
AA_scl_70	acute_myeloid	SYF2	(Intercept)	9.18352	8.97387	9.39317	9.21311	86.0063	0	0	827.883
AA_scl_70	acute_myeloid	SYK	(Intercept)	9.04892	8.84154	9.2563	9.07672	85.6716	0	0	825.53
AA_scl_70	acute_myeloid	UBB	(Intercept)	10.3751	10.1373	10.6129	10.3249	85.6699	0	0	825.518
AA_scl_70	acute_myeloid	ENSA	(Intercept)	8.48384	8.2893	8.67839	8.57995	85.6212	0	0	825.175
AA_scl_70	acute_myeloid	MYL12A	(Intercept)	11.2877	11.0288	11.5466	11.5819	85.6114	0	0	825.105
AA_scl_70	acute_myeloid	SRSF11	(Intercept)	8.70693	8.50722	8.90664	8.62199	85.6007	0	0	825.03
AA_scl_70	acute_myeloid	THOC7	(Intercept)	8.12045	7.9341	8.3068	8.27091	85.5602	0	0	824.745
AA_scl_70	acute_myeloid	ARGLU1	(Intercept)	9.15548	8.94531	9.36566	8.94251	85.5277	0	0	824.515
AA_scl_70	acute_myeloid	EWSR1	(Intercept)	8.53348	8.33742	8.72953	8.66305	85.4595	0	0	824.034
AA_scl_70	acute_myeloid	IDH3B	(Intercept)	7.76881	7.59006	7.94755	7.79222	85.3359	0	0	823.161
AA_scl_70	acute_myeloid	STX10	(Intercept)	9.47078	9.25284	9.68872	9.11722	85.3225	0	0	823.066
AA_scl_70	acute_myeloid	SNRPA	(Intercept)	8.10157	7.91495	8.28819	8.19997	85.2365	0	0	822.458
AA_scl_70	acute_myeloid	POLR1D	(Intercept)	9.39008	9.17375	9.60641	9.15043	85.2259	0	0	822.383
AA_scl_70	acute_myeloid	MALAT1	(Intercept)	14.5755	14.2396	14.9114	14.6513	85.1901	0	0	822.13
AA_scl_70	acute_myeloid	RPL22L1	(Intercept)	9.48763	9.26866	9.70661	9.32173	85.0692	0	0	821.273
AA_scl_70	acute_myeloid	IQGAP1	(Intercept)	9.99312	9.76243	10.2238	10.1188	85.0489	0	0	821.129
AA_scl_70	acute_myeloid	NPC2	(Intercept)	11.4487	11.1843	11.7131	11.2825	85.0245	0	0	820.956
AA_scl_70	acute_myeloid	MRPL55	(Intercept)	7.96161	7.77776	8.14546	7.8008	85.0243	0	0	820.955
AA_scl_70	acute_myeloid	ARL6IP5	(Intercept)	9.58461	9.36311	9.80611	9.5914	84.9596	0	0	820.496
AA_scl_70	acute_myeloid	SRRM2	(Intercept)	9.58972	9.36785	9.81158	9.4796	84.866	0	0	819.831
AA_scl_70	acute_myeloid	FGR	(Intercept)	10.3437	10.1044	10.583	10.3058	84.8648	0	0	819.823
AA_scl_70	acute_myeloid	LIMD2	(Intercept)	10.6915	10.4441	10.9388	10.5715	84.8615	0	0	819.799
AA_scl_70	acute_myeloid	TCEA1	(Intercept)	8.96812	8.76059	9.17564	8.92072	84.847	0	0	819.696
AA_scl_70	acute_myeloid	RGS10	(Intercept)	9.55957	9.3383	9.78084	9.56176	84.8261	0	0	819.548
AA_scl_70	acute_myeloid	COX7A2L	(Intercept)	9.54296	9.32188	9.76405	9.26598	84.7498	0	0	819.005
AA_scl_70	acute_myeloid	EIF1	(Intercept)	13.3037	12.995	13.6123	12.6461	84.632	0	0	818.167
AA_scl_70	acute_myeloid	TAPBP	(Intercept)	9.3043	9.08835	9.52024	9.5032	84.5964	0	0	817.913
AA_scl_70	acute_myeloid	ARHGEF1	(Intercept)	8.89852	8.69156	9.10549	8.74261	84.4179	0	0	816.641
AA_scl_70	acute_myeloid	ENO1	(Intercept)	10.837	10.5849	11.0891	11.0906	84.4026	0	0	816.531
AA_scl_70	acute_myeloid	TALDO1	(Intercept)	11.2712	11.0087	11.5337	11.1766	84.303	0	0	815.82
AA_scl_70	acute_myeloid	TMEM208	(Intercept)	8.02378	7.83683	8.21073	8.13911	84.2689	0	0	815.576
AA_scl_70	acute_myeloid	GTF3C6	(Intercept)	8.19281	8.00184	8.38377	8.56914	84.2343	0	0	815.329
AA_scl_70	acute_myeloid	RBM25	(Intercept)	8.58617	8.38602	8.78633	8.69288	84.2263	0	0	815.272
AA_scl_70	acute_myeloid	PSMB2	(Intercept)	8.75114	8.54698	8.9553	8.97073	84.1594	0	0	814.792
AA_scl_70	acute_myeloid	TMEM50A	(Intercept)	9.34438	9.12598	9.56279	9.59982	84.0043	0	0	813.681
AA_scl_70	acute_myeloid	MBNL1	(Intercept)	9.211	8.99549	9.42651	9.26051	83.9169	0	0	813.055
AA_scl_70	acute_myeloid	PYURF	(Intercept)	8.7097	8.50567	8.91374	8.50424	83.8123	0	0	812.304
AA_scl_70	acute_myeloid	BAX	(Intercept)	9.46416	9.24243	9.68588	9.63183	83.8072	0	0	812.267
AA_scl_70	acute_myeloid	COMMD9	(Intercept)	8.24654	8.05332	8.43976	8.2321	83.7973	0	0	812.196
AA_scl_70	acute_myeloid	HSBP1	(Intercept)	9.87562	9.64386	10.1074	9.98678	83.6646	0	0	811.242
AA_scl_70	acute_myeloid	RASGRP2	(Intercept)	8.73511	8.53007	8.94015	8.97359	83.6471	0	0	811.116
AA_scl_70	acute_myeloid	PGAM1	(Intercept)	10.1189	9.88132	10.3565	10.1158	83.6201	0	0	810.921
AA_scl_70	acute_myeloid	ACP1	(Intercept)	7.80552	7.62204	7.98899	7.85817	83.5288	0	0	810.264
AA_scl_70	acute_myeloid	BANF1	(Intercept)	9.21252	8.99597	9.42907	9.2162	83.5275	0	0	810.255
AA_scl_70	acute_myeloid	SNRPE	(Intercept)	8.32724	8.13127	8.52321	8.59777	83.4308	0	0	809.557
AA_scl_70	acute_myeloid	SLC25A3	(Intercept)	10.4596	10.2134	10.7057	10.2961	83.4238	0	0	809.507
AA_scl_70	acute_myeloid	PCBP2	(Intercept)	11.3492	11.0818	11.6165	10.9157	83.3457	0	0	808.943
AA_scl_70	acute_myeloid	M6PR	(Intercept)	8.88663	8.67724	9.09602	8.8372	83.329	0	0	808.823
AA_scl_70	acute_myeloid	ILF2	(Intercept)	8.23007	8.03601	8.42413	8.15444	83.267	0	0	808.375
AA_scl_70	acute_myeloid	TIMM8B	(Intercept)	8.98549	8.77358	9.1974	9.17346	83.2547	0	0	808.286
AA_scl_70	acute_myeloid	EIF3D	(Intercept)	8.90941	8.69906	9.11976	8.68276	83.1591	0	0	807.595
AA_scl_70	acute_myeloid	CAPNS1	(Intercept)	9.23727	9.01886	9.45568	9.53291	83.0397	0	0	806.73
AA_scl_70	acute_myeloid	FUNDC2	(Intercept)	8.60233	8.3989	8.80576	8.39523	83.0248	0	0	806.623
AA_scl_70	acute_myeloid	RPS20	(Intercept)	9.79169	9.55982	10.0236	9.91922	82.9134	0	0	805.815
AA_scl_70	acute_myeloid	RALY	(Intercept)	8.90718	8.69605	9.1183	8.83313	82.8348	0	0	805.245
AA_scl_70	acute_myeloid	C1orf43	(Intercept)	8.61879	8.41447	8.8231	8.53317	82.8239	0	0	805.165
AA_scl_70	acute_myeloid	POMP	(Intercept)	10.0026	9.76546	10.2398	10.3869	82.8157	0	0	805.106
AA_scl_70	acute_myeloid	RAB31	(Intercept)	9.70658	9.47634	9.93683	9.58283	82.7725	0	0	804.792
AA_scl_70	acute_myeloid	NSA2	(Intercept)	9.31003	9.08916	9.53091	9.10154	82.7593	0	0	804.696
AA_scl_70	acute_myeloid	ATP6V0E1	(Intercept)	10.5229	10.273	10.7729	10.7104	82.6642	0	0	804.005
AA_scl_70	acute_myeloid	POLR2E	(Intercept)	9.0435	8.82862	9.25837	8.9635	82.6346	0	0	803.789
AA_scl_70	acute_myeloid	RPN1	(Intercept)	8.88833	8.67706	9.09959	8.90849	82.6036	0	0	803.564
AA_scl_70	acute_myeloid	FCER1G	(Intercept)	13.0596	12.7492	13.3701	12.9972	82.5905	0	0	803.469
AA_scl_70	acute_myeloid	MRPL52	(Intercept)	9.31388	9.09236	9.53541	9.46874	82.5496	0	0	803.171
AA_scl_70	acute_myeloid	TKT	(Intercept)	11.401	11.1298	11.6722	11.0961	82.5371	0	0	803.08
AA_scl_70	acute_myeloid	SSNA1	(Intercept)	8.84368	8.63329	9.05407	8.63114	82.5322	0	0	803.044
AA_scl_70	acute_myeloid	SCP2	(Intercept)	8.31528	8.11733	8.51322	8.48151	82.4795	0	0	802.66
AA_scl_70	acute_myeloid	KIF5B	(Intercept)	8.35247	8.15364	8.5513	8.30422	82.478	0	0	802.649
AA_scl_70	acute_myeloid	ATRAID	(Intercept)	8.51732	8.31444	8.7202	8.44968	82.4272	0	0	802.279
AA_scl_70	acute_myeloid	U2SURP	(Intercept)	8.07812	7.88564	8.27059	8.32573	82.4056	0	0	802.121
AA_scl_70	acute_myeloid	CLTA	(Intercept)	9.61869	9.38883	9.84854	9.61345	82.1625	0	0	800.346
AA_scl_70	acute_myeloid	PSMB4	(Intercept)	8.71054	8.50236	8.91872	8.64922	82.1516	0	0	800.267
AA_scl_70	acute_myeloid	TRA2B	(Intercept)	9.19169	8.97182	9.41155	9.12759	82.0817	0	0	799.755
AA_scl_70	acute_myeloid	VDAC2	(Intercept)	9.10059	8.88267	9.31852	8.968	81.9926	0	0	799.102
AA_s_il2r	acute_myeloid	RPS15	(Intercept)	13.8929	13.8324	13.9534	13.7946	451.18	0	0	1886.53
AA_s_il2r	acute_myeloid	COX6B1	(Intercept)	11.5958	11.5442	11.6473	11.6667	441.585	0	0	1874.34
AA_s_il2r	acute_myeloid	OAZ1	(Intercept)	13.0615	13.0031	13.1198	13.0868	439.289	0	0	1871.36
AA_s_il2r	acute_myeloid	EDF1	(Intercept)	10.5331	10.4843	10.5819	10.4637	424.051	0	0	1851.12
AA_s_il2r	acute_myeloid	TMSB10	(Intercept)	15.3172	15.2432	15.3913	15.5838	406.237	0	0	1826.2
AA_s_il2r	acute_myeloid	COX7C	(Intercept)	11.7617	11.7046	11.8187	11.6056	404.806	0	0	1824.14
AA_s_il2r	acute_myeloid	ACTB	(Intercept)	15.6173	15.5413	15.6933	15.5152	403.397	0	0	1822.1
AA_s_il2r	acute_myeloid	FAU	(Intercept)	13.8126	13.7453	13.8799	13.5564	403.15	0	0	1821.74
AA_s_il2r	acute_myeloid	MYL6	(Intercept)	12.979	12.9154	13.0426	13.071	400.48	0	0	1817.85
AA_s_il2r	acute_myeloid	SRP14	(Intercept)	10.9677	10.9134	11.0219	11.0357	397.051	0	0	1812.8
AA_s_il2r	acute_myeloid	YWHAB	(Intercept)	11.1732	11.1152	11.2312	11.1941	378.221	0	0	1784.04
AA_s_il2r	acute_myeloid	CFL1	(Intercept)	13.0982	13.0301	13.1663	13.2372	377.727	0	0	1783.26
AA_s_il2r	acute_myeloid	RPL41	(Intercept)	15.2789	15.199	15.3587	15.0442	375.639	0	0	1779.96
AA_s_il2r	acute_myeloid	WDR83OS	(Intercept)	10.4463	10.3914	10.5011	10.4193	373.961	0	0	1777.29
AA_s_il2r	acute_myeloid	UBA52	(Intercept)	12.9402	12.8717	13.0086	12.7394	371.352	0	0	1773.1
AA_s_il2r	acute_myeloid	RPL28	(Intercept)	14.5197	14.4427	14.5966	14.6719	370.436	0	0	1771.62
AA_s_il2r	acute_myeloid	RPS9	(Intercept)	13.6408	13.5681	13.7135	13.5143	368.37	0	0	1768.27
AA_s_il2r	acute_myeloid	COX4I1	(Intercept)	12.495	12.4282	12.5619	12.3092	366.962	0	0	1765.98
AA_s_il2r	acute_myeloid	ARPC3	(Intercept)	12.141	12.0754	12.2067	12.0493	362.973	0	0	1759.41
AA_s_il2r	acute_myeloid	SERF2	(Intercept)	13.3847	13.3119	13.4574	13.5762	361.219	0	0	1756.49
AA_s_il2r	acute_myeloid	TMSB4X	(Intercept)	15.3065	15.2228	15.3902	15.1945	358.971	0	0	1752.73
AA_s_il2r	acute_myeloid	ATP6V0B	(Intercept)	11.1235	11.0625	11.1845	11.1124	358.127	0	0	1751.31
AA_s_il2r	acute_myeloid	GNG5	(Intercept)	11.2653	11.2034	11.3271	11.4059	357.462	0	0	1750.19
AA_s_il2r	acute_myeloid	ATP5MG	(Intercept)	12.1058	12.0387	12.173	11.9239	353.947	0	0	1744.22
AA_s_il2r	acute_myeloid	CHCHD2	(Intercept)	11.2439	11.1813	11.3065	11.1445	352.691	0	0	1742.07
AA_s_il2r	acute_myeloid	AP2S1	(Intercept)	10.898	10.8372	10.9587	10.9212	352.344	0	0	1741.47
AA_s_il2r	acute_myeloid	CAPZB	(Intercept)	10.5015	10.4423	10.5607	10.5143	348.546	0	0	1734.9
AA_s_il2r	acute_myeloid	RPL36AL	(Intercept)	11.3876	11.323	11.4521	11.3741	346.443	0	0	1731.22
AA_s_il2r	acute_myeloid	TRAPPC1	(Intercept)	9.99422	9.93754	10.0509	10.1821	346.227	0	0	1730.84
AA_s_il2r	acute_myeloid	S100A4	(Intercept)	14.7381	14.6538	14.8225	14.9086	343.144	0	0	1725.4
AA_s_il2r	acute_myeloid	COX5B	(Intercept)	11.3361	11.271	11.4012	11.5576	341.825	0	0	1723.05
AA_s_il2r	acute_myeloid	SH3BGRL3	(Intercept)	13.937	13.8569	14.0172	13.9894	341.372	0	0	1722.24
AA_s_il2r	acute_myeloid	NDUFB10	(Intercept)	9.68897	9.63295	9.745	9.65262	339.573	0	0	1719.02
AA_s_il2r	acute_myeloid	S100A6	(Intercept)	14.8553	14.7694	14.9412	15.067	339.477	0	0	1718.85
AA_s_il2r	acute_myeloid	ARPC2	(Intercept)	11.7315	11.6633	11.7997	11.6115	337.846	0	0	1715.91
AA_s_il2r	acute_myeloid	ELOB	(Intercept)	11.6784	11.6104	11.7464	11.6475	337.21	0	0	1714.76
AA_s_il2r	acute_myeloid	RPL11	(Intercept)	14.0162	13.9344	14.0979	13.7005	336.638	0	0	1713.72
AA_s_il2r	acute_myeloid	FTL	(Intercept)	16.0555	15.9614	16.1496	16.1634	335.116	0	0	1710.94
AA_s_il2r	acute_myeloid	RHOA	(Intercept)	11.8046	11.7354	11.8738	11.7443	334.995	0	0	1710.73
AA_s_il2r	acute_myeloid	H3F3A	(Intercept)	13.0842	13.0073	13.1611	12.8242	334.052	0	0	1709
AA_s_il2r	acute_myeloid	NDUFB11	(Intercept)	10.4712	10.4096	10.5329	10.4884	333.581	0	0	1708.14
AA_s_il2r	acute_myeloid	ANAPC11	(Intercept)	10.0273	9.96823	10.0864	9.97764	333.11	0	0	1707.27
AA_s_il2r	acute_myeloid	COX8A	(Intercept)	11.4198	11.3522	11.4873	11.5498	331.943	0	0	1705.12
AA_s_il2r	acute_myeloid	GMFG	(Intercept)	11.2343	11.1677	11.3008	11.3369	331.603	0	0	1704.49
AA_s_il2r	acute_myeloid	PFN1	(Intercept)	13.574	13.4935	13.6544	13.4757	331.113	0	0	1703.58
AA_s_il2r	acute_myeloid	PTMA	(Intercept)	13.5215	13.4414	13.6017	13.3397	331.095	0	0	1703.55
AA_s_il2r	acute_myeloid	PFDN5	(Intercept)	12.8744	12.798	12.9508	12.5687	330.885	0	0	1703.16
AA_s_il2r	acute_myeloid	TPI1	(Intercept)	11.0475	10.9819	11.1132	10.9617	330.557	0	0	1702.55
AA_s_il2r	acute_myeloid	NDUFB4	(Intercept)	9.54673	9.48985	9.60362	9.61711	329.514	0	0	1700.61
AA_s_il2r	acute_myeloid	RPL29	(Intercept)	13.5927	13.5108	13.6746	13.2597	325.799	0	0	1693.64
AA_s_il2r	acute_myeloid	ATP5MC2	(Intercept)	12.2697	12.1957	12.3437	12.0872	325.485	0	0	1693.05
AA_s_il2r	acute_myeloid	LAPTM5	(Intercept)	11.7216	11.6508	11.7925	11.7322	324.872	0	0	1691.89
AA_s_il2r	acute_myeloid	RPS12	(Intercept)	14.4773	14.3894	14.5651	14.1038	323.689	0	0	1689.64
AA_s_il2r	acute_myeloid	RPL19	(Intercept)	14.1142	14.0273	14.201	13.7974	319.115	0	0	1680.86
AA_s_il2r	acute_myeloid	C19orf53	(Intercept)	9.68228	9.62255	9.74202	9.63288	318.24	0	0	1679.16
AA_s_il2r	acute_myeloid	RPS25	(Intercept)	12.8837	12.8041	12.9632	12.6502	317.821	0	0	1678.35
AA_s_il2r	acute_myeloid	RHOG	(Intercept)	10.772	10.7053	10.8386	10.9069	317.329	0	0	1677.39
AA_s_il2r	acute_myeloid	EIF3G	(Intercept)	10.0949	10.0317	10.158	10.1003	313.673	0	0	1670.22
AA_s_il2r	acute_myeloid	PSMA7	(Intercept)	10.6091	10.5425	10.6757	10.8086	312.649	0	0	1668.19
AA_s_il2r	acute_myeloid	RPL32	(Intercept)	14.3314	14.241	14.4218	13.9857	311.216	0	0	1665.34
AA_s_il2r	acute_myeloid	RPL35	(Intercept)	12.7415	12.661	12.8219	12.6547	310.927	0	0	1664.77
AA_s_il2r	acute_myeloid	RPL30	(Intercept)	14.1612	14.0715	14.251	13.7825	309.881	0	0	1662.67
AA_s_il2r	acute_myeloid	EEF1D	(Intercept)	11.8967	11.8211	11.9723	11.589	309.016	0	0	1660.94
AA_s_il2r	acute_myeloid	ARHGDIB	(Intercept)	11.7067	11.6315	11.782	11.7631	305.614	0	0	1654.05
AA_s_il2r	acute_myeloid	TMEM258	(Intercept)	10.5291	10.4614	10.5968	10.5386	305.364	0	0	1653.54
AA_s_il2r	acute_myeloid	RPL36	(Intercept)	13.2371	13.1518	13.3225	13.2107	304.412	0	0	1651.6
AA_s_il2r	acute_myeloid	RPL18A	(Intercept)	13.9178	13.828	14.0076	13.541	304.287	0	0	1651.34
AA_s_il2r	acute_myeloid	PRR13	(Intercept)	10.6804	10.6114	10.7495	10.8105	303.631	0	0	1650
AA_s_il2r	acute_myeloid	HMGB1	(Intercept)	10.9526	10.8817	11.0235	10.8265	303.331	0	0	1649.39
AA_s_il2r	acute_myeloid	NDUFA4	(Intercept)	10.8206	10.75	10.8913	10.902	300.695	0	0	1643.94
AA_s_il2r	acute_myeloid	MORF4L1	(Intercept)	9.63697	9.57393	9.70001	9.51475	300.134	0	0	1642.78
AA_s_il2r	acute_myeloid	OTUB1	(Intercept)	9.03378	8.97454	9.09302	9.16572	299.429	0	0	1641.31
AA_s_il2r	acute_myeloid	UQCRH	(Intercept)	10.9705	10.8984	11.0426	10.8852	298.822	0	0	1640.04
AA_s_il2r	acute_myeloid	EIF3K	(Intercept)	11.4361	11.3607	11.5114	11.2176	297.98	0	0	1638.28
AA_s_il2r	acute_myeloid	COX7A2	(Intercept)	10.6681	10.5978	10.7384	10.6623	297.961	0	0	1638.24
AA_s_il2r	acute_myeloid	ATP5PF	(Intercept)	9.90477	9.83945	9.97009	9.83787	297.72	0	0	1637.73
AA_s_il2r	acute_myeloid	TYROBP	(Intercept)	13.8832	13.7914	13.975	13.8601	296.858	0	0	1635.92
AA_s_il2r	acute_myeloid	UQCR10	(Intercept)	10.5913	10.5209	10.6618	10.7802	295.225	0	0	1632.47
AA_s_il2r	acute_myeloid	FXYD5	(Intercept)	11.5219	11.4453	11.5986	11.3534	295.116	0	0	1632.24
AA_s_il2r	acute_myeloid	CLIC1	(Intercept)	11.6515	11.5735	11.7295	11.9151	293.208	0	0	1628.18
AA_s_il2r	acute_myeloid	SELENOH	(Intercept)	10.0912	10.0235	10.1589	10.1361	292.761	0	0	1627.22
AA_s_il2r	acute_myeloid	PSMB1	(Intercept)	9.76394	9.69835	9.82953	9.85952	292.291	0	0	1626.22
AA_s_il2r	acute_myeloid	RPL31	(Intercept)	11.5926	11.5146	11.6706	11.3982	291.835	0	0	1625.24
AA_s_il2r	acute_myeloid	PYCARD	(Intercept)	11.3222	11.2457	11.3986	11.4835	290.626	0	0	1622.63
AA_s_il2r	acute_myeloid	NDUFB2	(Intercept)	10.5281	10.4569	10.5994	10.5683	289.958	0	0	1621.19
AA_s_il2r	acute_myeloid	ATP5MF	(Intercept)	10.7269	10.6542	10.7996	10.9024	289.618	0	0	1620.45
AA_s_il2r	acute_myeloid	ATP5F1E	(Intercept)	13.4066	13.3156	13.4975	13.3136	289.309	0	0	1619.78
AA_s_il2r	acute_myeloid	RPL27	(Intercept)	12.3417	12.2576	12.4258	12.0323	288.132	0	0	1617.22
AA_s_il2r	acute_myeloid	RPL24	(Intercept)	12.734	12.647	12.821	12.3467	287.45	0	0	1615.73
AA_s_il2r	acute_myeloid	PPP1CA	(Intercept)	10.3297	10.2591	10.4003	10.1935	287.229	0	0	1615.25
AA_s_il2r	acute_myeloid	SNRPD2	(Intercept)	10.4123	10.341	10.4835	10.3473	286.968	0	0	1614.68
AA_s_il2r	acute_myeloid	SSR4	(Intercept)	10.504	10.432	10.576	10.6566	286.546	0	0	1613.76
AA_s_il2r	acute_myeloid	UQCRB	(Intercept)	11.1709	11.094	11.2477	10.9788	285.389	0	0	1611.21
AA_s_il2r	acute_myeloid	RPL35A	(Intercept)	13.5243	13.4313	13.6174	13.1124	285.279	0	0	1610.97
AA_s_il2r	acute_myeloid	SEC61B	(Intercept)	10.611	10.538	10.6841	10.6325	285.041	0	0	1610.44
AA_s_il2r	acute_myeloid	COX6A1	(Intercept)	10.9669	10.8914	11.0425	11.1207	284.893	0	0	1610.12
AA_s_il2r	acute_myeloid	MYL12B	(Intercept)	10.8791	10.804	10.9541	11.0154	284.55	0	0	1609.36
AA_s_il2r	acute_myeloid	LAMTOR2	(Intercept)	9.5657	9.49934	9.63206	9.62077	283.024	0	0	1605.97
AA_s_il2r	acute_myeloid	RPL18	(Intercept)	13.5103	13.4166	13.6041	13.1008	282.865	0	0	1605.62
AA_s_il2r	acute_myeloid	CORO1A	(Intercept)	11.6369	11.5559	11.7178	11.7306	282.217	0	0	1604.18
AA_s_il2r	acute_myeloid	GSTP1	(Intercept)	12.3124	12.2265	12.3982	12.0926	281.668	0	0	1602.95
AA_s_il2r	acute_myeloid	RPS13	(Intercept)	14.2631	14.1634	14.3629	13.7987	280.754	0	0	1600.9
AA_s_il2r	acute_myeloid	COX6C	(Intercept)	10.8549	10.779	10.9309	10.9834	280.545	0	0	1600.43
AA_s_il2r	acute_myeloid	NDUFS7	(Intercept)	9.53218	9.46529	9.59908	9.6294	279.78	0	0	1598.71
AA_s_il2r	acute_myeloid	ZNHIT1	(Intercept)	9.30523	9.23972	9.37073	9.43776	278.919	0	0	1596.77
AA_s_il2r	acute_myeloid	SF3B5	(Intercept)	10.0178	9.94716	10.0884	9.84934	278.608	0	0	1596.06
AA_s_il2r	acute_myeloid	FKBP1A	(Intercept)	10.8028	10.7266	10.8791	10.6144	278.266	0	0	1595.29
AA_s_il2r	acute_myeloid	LSM7	(Intercept)	9.9004	9.83032	9.97048	9.85131	277.386	0	0	1593.29
AA_s_il2r	acute_myeloid	KRTCAP2	(Intercept)	9.71858	9.64966	9.78749	9.88416	276.869	0	0	1592.11
AA_s_il2r	acute_myeloid	NDUFA2	(Intercept)	9.82674	9.75703	9.89645	9.80968	276.773	0	0	1591.89
AA_s_il2r	acute_myeloid	RPL14	(Intercept)	12.8451	12.7537	12.9364	12.4989	276.029	0	0	1590.19
AA_s_il2r	acute_myeloid	ENY2	(Intercept)	9.71838	9.64916	9.7876	9.71506	275.659	0	0	1589.34
AA_s_il2r	acute_myeloid	RPL12	(Intercept)	13.7147	13.6168	13.8125	13.3655	275.207	0	0	1588.31
AA_s_il2r	acute_myeloid	RPLP2	(Intercept)	13.3663	13.2706	13.4619	13.0227	274.423	0	0	1586.5
AA_s_il2r	acute_myeloid	PSMB6	(Intercept)	9.50472	9.43668	9.57276	9.7144	274.271	0	0	1586.15
AA_s_il2r	acute_myeloid	VAMP8	(Intercept)	10.9074	10.8293	10.9855	11.0523	274.203	0	0	1586
AA_s_il2r	acute_myeloid	GPSM3	(Intercept)	10.7445	10.6675	10.8215	10.5762	274.041	0	0	1585.62
AA_s_il2r	acute_myeloid	TPM3	(Intercept)	11.4325	11.3505	11.5145	11.6702	273.829	0	0	1585.13
AA_s_il2r	acute_myeloid	RPS28	(Intercept)	14.4078	14.3044	14.5111	14.0645	273.685	0	0	1584.8
AA_s_il2r	acute_myeloid	EID1	(Intercept)	9.77792	9.70777	9.84807	9.77194	273.671	0	0	1584.77
AA_s_il2r	acute_myeloid	RPLP1	(Intercept)	15.3382	15.2281	15.4483	14.7878	273.551	0	0	1584.49
AA_s_il2r	acute_myeloid	RPS24	(Intercept)	14.2804	14.1776	14.3832	13.7791	272.711	0	0	1582.55
AA_s_il2r	acute_myeloid	HNRNPA2B1	(Intercept)	10.9025	10.8239	10.9811	10.9132	272.401	0	0	1581.83
AA_s_il2r	acute_myeloid	DAZAP2	(Intercept)	10.7942	10.7162	10.8723	10.6305	271.54	0	0	1579.82
AA_s_il2r	acute_myeloid	AP2M1	(Intercept)	9.21543	9.14864	9.28221	9.2344	270.91	0	0	1578.35
AA_s_il2r	acute_myeloid	NDUFA1	(Intercept)	10.866	10.7871	10.945	10.9777	270.204	0	0	1576.7
AA_s_il2r	acute_myeloid	AURKAIP1	(Intercept)	9.54563	9.47617	9.61508	9.60252	269.845	0	0	1575.86
AA_s_il2r	acute_myeloid	RPS19	(Intercept)	14.1295	14.0267	14.2323	13.9142	269.768	0	0	1575.68
AA_s_il2r	acute_myeloid	PPIA	(Intercept)	12.1581	12.0695	12.2467	12.1844	269.441	0	0	1574.91
AA_s_il2r	acute_myeloid	TBCA	(Intercept)	9.86019	9.78832	9.93206	9.75684	269.38	0	0	1574.76
AA_s_il2r	acute_myeloid	NDUFB7	(Intercept)	9.88498	9.81286	9.95709	10.0034	269.142	0	0	1574.2
AA_s_il2r	acute_myeloid	NEDD8	(Intercept)	9.83532	9.76354	9.9071	9.82178	269.039	0	0	1573.96
AA_s_il2r	acute_myeloid	RAB7A	(Intercept)	9.35591	9.28763	9.42419	9.37943	269.033	0	0	1573.95
AA_s_il2r	acute_myeloid	MRPS21	(Intercept)	9.24589	9.17829	9.3135	9.28567	268.52	0	0	1572.74
AA_s_il2r	acute_myeloid	DCTN3	(Intercept)	8.94466	8.87925	9.01007	8.92613	268.495	0	0	1572.68
AA_s_il2r	acute_myeloid	ATP6V1F	(Intercept)	10.4259	10.3493	10.5025	10.4206	267.322	0	0	1569.9
AA_s_il2r	acute_myeloid	UXT	(Intercept)	9.9076	9.83404	9.98116	9.60984	264.441	0	0	1563.02
AA_s_il2r	acute_myeloid	SUMO2	(Intercept)	10.7122	10.6325	10.7919	10.6178	263.882	0	0	1561.68
AA_s_il2r	acute_myeloid	RPL37	(Intercept)	13.6263	13.5249	13.7277	13.3894	263.82	0	0	1561.53
AA_s_il2r	acute_myeloid	RPS15A	(Intercept)	14.0145	13.9101	14.1189	13.5277	263.574	0	0	1560.94
AA_s_il2r	acute_myeloid	SSR2	(Intercept)	9.80325	9.73019	9.87632	9.62727	263.426	0	0	1560.58
AA_s_il2r	acute_myeloid	VPS28	(Intercept)	9.63745	9.56528	9.70961	9.5522	262.216	0	0	1557.65
AA_s_il2r	acute_myeloid	GUK1	(Intercept)	10.2484	10.1717	10.3252	10.2454	262.211	0	0	1557.64
AA_s_il2r	acute_myeloid	CAP1	(Intercept)	10.4835	10.405	10.5621	10.4075	262.005	0	0	1557.14
AA_s_il2r	acute_myeloid	OST4	(Intercept)	11.0457	10.9628	11.1285	10.8376	261.799	0	0	1556.64
AA_s_il2r	acute_myeloid	UBL5	(Intercept)	11.1645	11.0802	11.2487	11.1167	260.155	0	0	1552.63
AA_s_il2r	acute_myeloid	GABARAP	(Intercept)	12.442	12.3479	12.5361	12.2393	259.606	0	0	1551.29
AA_s_il2r	acute_myeloid	SAP18	(Intercept)	9.73427	9.6606	9.80794	9.93364	259.437	0	0	1550.88
AA_s_il2r	acute_myeloid	ARF1	(Intercept)	9.95844	9.88304	10.0338	10.0582	259.302	0	0	1550.55
AA_s_il2r	acute_myeloid	ARHGDIA	(Intercept)	9.85071	9.77602	9.92539	9.9176	258.971	0	0	1549.73
AA_s_il2r	acute_myeloid	TRMT112	(Intercept)	9.50597	9.43371	9.57823	9.62396	258.285	0	0	1548.04
AA_s_il2r	acute_myeloid	UQCRQ	(Intercept)	10.5366	10.4563	10.617	10.5514	257.51	0	0	1546.13
AA_s_il2r	acute_myeloid	PARVG	(Intercept)	9.36346	9.29206	9.43487	9.32037	257.458	0	0	1546
AA_s_il2r	acute_myeloid	UBE2I	(Intercept)	9.15639	9.08647	9.22631	9.12747	257.109	0	0	1545.14
AA_s_il2r	acute_myeloid	ATP5IF1	(Intercept)	9.58249	9.50918	9.6558	9.78891	256.641	0	0	1543.97
AA_s_il2r	acute_myeloid	UBE2D3	(Intercept)	10.1666	10.0888	10.2444	10.1314	256.555	0	0	1543.76
AA_s_il2r	acute_myeloid	RPL13	(Intercept)	14.4125	14.3019	14.5231	13.9502	255.849	0	0	1542
AA_s_il2r	acute_myeloid	SNRPD3	(Intercept)	9.03099	8.96163	9.10034	9.16876	255.668	0	0	1541.55
AA_s_il2r	acute_myeloid	HNRNPK	(Intercept)	10.1516	10.0735	10.2297	10.1186	255.302	0	0	1540.64
AA_s_il2r	acute_myeloid	RPL8	(Intercept)	13.5743	13.4699	13.6787	13.147	255.237	0	0	1540.48
AA_s_il2r	acute_myeloid	RWDD1	(Intercept)	8.99145	8.92219	9.06072	8.96536	254.888	0	0	1539.6
AA_s_il2r	acute_myeloid	UQCRC1	(Intercept)	9.40498	9.33192	9.47804	9.41263	252.755	0	0	1534.24
AA_s_il2r	acute_myeloid	MRPL57	(Intercept)	8.82623	8.75764	8.89483	8.91807	252.626	0	0	1533.92
AA_s_il2r	acute_myeloid	ARF5	(Intercept)	10.279	10.1991	10.3589	10.0715	252.619	0	0	1533.9
AA_s_il2r	acute_myeloid	CNPY3	(Intercept)	10.3007	10.2206	10.3809	10.2421	252.307	0	0	1533.11
AA_s_il2r	acute_myeloid	RBM8A	(Intercept)	9.07995	9.00927	9.15063	9.19361	252.226	0	0	1532.9
AA_s_il2r	acute_myeloid	ANXA5	(Intercept)	10.828	10.7437	10.9123	10.925	252.172	0	0	1532.77
AA_s_il2r	acute_myeloid	RPS3	(Intercept)	13.4369	13.3322	13.5417	12.9943	251.8	0	0	1531.82
AA_s_il2r	acute_myeloid	CDC42	(Intercept)	10.6424	10.5593	10.7255	10.6387	251.59	0	0	1531.29
AA_s_il2r	acute_myeloid	BCAP31	(Intercept)	9.2474	9.17512	9.31969	9.32699	251.175	0	0	1530.24
AA_s_il2r	acute_myeloid	RPL34	(Intercept)	14.3539	14.2415	14.4663	13.817	250.777	0	0	1529.23
AA_s_il2r	acute_myeloid	TMBIM6	(Intercept)	10.167	10.0872	10.2469	10.4873	249.97	0	0	1527.16
AA_s_il2r	acute_myeloid	ATP6V1G1	(Intercept)	10.4721	10.3897	10.5544	10.5064	249.665	0	0	1526.38
AA_s_il2r	acute_myeloid	RPL22	(Intercept)	12.7429	12.6427	12.8432	12.3339	249.647	0	0	1526.34
AA_s_il2r	acute_myeloid	TMEM147	(Intercept)	8.61404	8.54619	8.68189	8.58553	249.271	0	0	1525.38
AA_s_il2r	acute_myeloid	H2AFY	(Intercept)	10.0336	9.95429	10.1129	10.1798	248.443	0	0	1523.25
AA_s_il2r	acute_myeloid	COX14	(Intercept)	9.23856	9.16551	9.31161	9.07698	248.308	0	0	1522.9
AA_s_il2r	acute_myeloid	RPS14	(Intercept)	14.186	14.0734	14.2985	13.5952	247.426	0	0	1520.63
AA_s_il2r	acute_myeloid	ANXA2	(Intercept)	11.3909	11.3005	11.4814	11.7243	247.197	0	0	1520.03
AA_s_il2r	acute_myeloid	ATP5PD	(Intercept)	10.0287	9.94891	10.1084	10.3597	246.911	0	0	1519.29
AA_s_il2r	acute_myeloid	YWHAZ	(Intercept)	10.5137	10.4301	10.5973	10.5082	246.848	0	0	1519.13
AA_s_il2r	acute_myeloid	RPL23A	(Intercept)	12.206	12.1087	12.3032	11.8499	246.397	0	0	1517.96
AA_s_il2r	acute_myeloid	CALM1	(Intercept)	11.187	11.0977	11.2763	11.5346	246.017	0	0	1516.97
AA_s_il2r	acute_myeloid	PRDX5	(Intercept)	9.97245	9.89284	10.0521	10.1441	245.954	0	0	1516.81
AA_s_il2r	acute_myeloid	SNU13	(Intercept)	9.16769	9.09447	9.24091	9.21678	245.833	0	0	1516.49
AA_s_il2r	acute_myeloid	COX7B	(Intercept)	10.4484	10.3649	10.5319	10.5881	245.772	0	0	1516.33
AA_s_il2r	acute_myeloid	RPS18	(Intercept)	13.92	13.8088	14.0312	13.579	245.75	0	0	1516.28
AA_s_il2r	acute_myeloid	H3F3B	(Intercept)	12.5571	12.4567	12.6575	12.7132	245.602	0	0	1515.89
AA_s_il2r	acute_myeloid	RPS11	(Intercept)	12.116	12.0191	12.2129	11.7384	245.58	0	0	1515.83
AA_s_il2r	acute_myeloid	ARPC5	(Intercept)	10.6614	10.5758	10.7469	10.7545	244.681	0	0	1513.48
AA_s_il2r	acute_myeloid	PIN1	(Intercept)	8.25672	8.19046	8.32298	8.18947	244.666	0	0	1513.44
AA_s_il2r	acute_myeloid	SSBP1	(Intercept)	9.01651	8.94402	9.08899	9.01831	244.229	0	0	1512.3
AA_s_il2r	acute_myeloid	SF3B6	(Intercept)	9.03526	8.96246	9.10805	9.17516	243.703	0	0	1510.92
AA_s_il2r	acute_myeloid	RTN4	(Intercept)	9.59437	9.51697	9.67176	9.58814	243.396	0	0	1510.11
AA_s_il2r	acute_myeloid	ERP29	(Intercept)	10.127	10.045	10.2091	10.0674	242.38	0	0	1507.43
AA_s_il2r	acute_myeloid	CUTA	(Intercept)	9.10581	9.032	9.17962	9.04828	242.211	0	0	1506.98
AA_s_il2r	acute_myeloid	RPL39	(Intercept)	14.6762	14.5572	14.7952	14.2731	242.132	0	0	1506.77
AA_s_il2r	acute_myeloid	EIF4G2	(Intercept)	9.74058	9.66158	9.81959	9.61674	242.068	0	0	1506.61
AA_s_il2r	acute_myeloid	RPL27A	(Intercept)	11.4124	11.3197	11.5051	11.1657	241.632	0	0	1505.45
AA_s_il2r	acute_myeloid	ZC3H15	(Intercept)	8.74517	8.6741	8.81624	8.81859	241.595	0	0	1505.35
AA_s_il2r	acute_myeloid	MLF2	(Intercept)	8.60138	8.53134	8.67143	8.59517	241.115	0	0	1504.07
AA_s_il2r	acute_myeloid	NDUFS6	(Intercept)	9.58467	9.50662	9.66272	9.64883	241.102	0	0	1504.04
AA_s_il2r	acute_myeloid	BTF3	(Intercept)	11.9529	11.8554	12.0504	11.5085	240.746	0	0	1503.09
AA_s_il2r	acute_myeloid	LAMTOR5	(Intercept)	9.23118	9.15585	9.30651	9.16551	240.597	0	0	1502.7
AA_s_il2r	acute_myeloid	RNF181	(Intercept)	9.51924	9.44143	9.59705	9.78901	240.211	0	0	1501.67
AA_s_il2r	acute_myeloid	EMP3	(Intercept)	12.2365	12.1363	12.3368	12.4407	239.601	0	0	1500.04
AA_s_il2r	acute_myeloid	PRDX6	(Intercept)	9.21715	9.14153	9.29278	9.29318	239.308	0	0	1499.25
AA_s_il2r	acute_myeloid	MTPN	(Intercept)	9.78303	9.70275	9.86331	9.75618	239.274	0	0	1499.16
AA_s_il2r	acute_myeloid	RTRAF	(Intercept)	9.2523	9.17636	9.32823	9.10086	239.238	0	0	1499.06
AA_s_il2r	acute_myeloid	RPS7	(Intercept)	13.5007	13.3897	13.6117	13.0746	238.848	0	0	1498.01
AA_s_il2r	acute_myeloid	COPE	(Intercept)	9.78841	9.70793	9.86888	9.94243	238.816	0	0	1497.93
AA_s_il2r	acute_myeloid	PSMB3	(Intercept)	10.3467	10.2617	10.4318	10.6305	238.789	0	0	1497.86
AA_s_il2r	acute_myeloid	PPP4C	(Intercept)	9.40875	9.33133	9.48617	9.49461	238.612	0	0	1497.38
AA_s_il2r	acute_myeloid	UQCR11	(Intercept)	11.4701	11.3757	11.5646	11.4313	238.449	0	0	1496.94
AA_s_il2r	acute_myeloid	FAM96B	(Intercept)	9.17394	9.09826	9.24961	9.33267	238.009	0	0	1495.76
AA_s_il2r	acute_myeloid	TIMM17B	(Intercept)	8.45023	8.38017	8.5203	8.54394	236.786	0	0	1492.45
AA_s_il2r	acute_myeloid	PARK7	(Intercept)	9.9864	9.90343	10.0694	9.86085	236.334	0	0	1491.22
AA_s_il2r	acute_myeloid	RNF7	(Intercept)	9.5031	9.42409	9.58212	9.40363	236.132	0	0	1490.67
AA_s_il2r	acute_myeloid	TMEM219	(Intercept)	9.86189	9.77946	9.94432	9.91247	234.894	0	0	1487.29
AA_s_il2r	acute_myeloid	RAD23A	(Intercept)	8.75707	8.68379	8.83034	8.81676	234.651	0	0	1486.63
AA_s_il2r	acute_myeloid	C9orf16	(Intercept)	9.54655	9.46666	9.62644	9.57806	234.61	0	0	1486.52
AA_s_il2r	acute_myeloid	RPL9	(Intercept)	13.0411	12.9319	13.1503	12.5427	234.487	0	0	1486.18
AA_s_il2r	acute_myeloid	LCP1	(Intercept)	11.2267	11.1327	11.3208	11.2993	234.311	0	0	1485.69
AA_s_il2r	acute_myeloid	LAMTOR4	(Intercept)	11.448	11.352	11.544	11.1776	234.063	0	0	1485.01
AA_s_il2r	acute_myeloid	TBCB	(Intercept)	9.05772	8.98173	9.1337	9.06753	234.058	0	0	1485
AA_s_il2r	acute_myeloid	HCLS1	(Intercept)	10.5057	10.4175	10.5938	10.3355	234.055	0	0	1484.99
AA_s_il2r	acute_myeloid	RPL7A	(Intercept)	13.2987	13.187	13.4104	12.8065	233.792	0	0	1484.27
AA_s_il2r	acute_myeloid	ANP32A	(Intercept)	9.25163	9.17387	9.32939	9.45665	233.594	0	0	1483.72
AA_s_il2r	acute_myeloid	SH3BGRL	(Intercept)	10.0733	9.98855	10.1581	9.96037	233.307	0	0	1482.93
AA_s_il2r	acute_myeloid	EIF4E2	(Intercept)	8.64511	8.57226	8.71797	8.64239	232.992	0	0	1482.06
AA_s_il2r	acute_myeloid	RPS27A	(Intercept)	13.8864	13.7691	14.0037	13.2825	232.431	0	0	1480.51
AA_s_il2r	acute_myeloid	C4orf3	(Intercept)	9.91125	9.82733	9.99517	9.91539	231.886	0	0	1479
AA_s_il2r	acute_myeloid	DNAJC8	(Intercept)	8.55508	8.48246	8.6277	8.67304	231.307	0	0	1477.39
AA_s_il2r	acute_myeloid	REEP5	(Intercept)	9.3664	9.28689	9.44591	9.54374	231.289	0	0	1477.34
AA_s_il2r	acute_myeloid	RPS23	(Intercept)	14.1711	14.0508	14.2914	13.5774	231.273	0	0	1477.3
AA_s_il2r	acute_myeloid	PGK1	(Intercept)	10.5086	10.4194	10.5978	10.361	231.233	0	0	1477.19
AA_s_il2r	acute_myeloid	C11orf58	(Intercept)	8.90443	8.82881	8.98005	8.95795	231.208	0	0	1477.12
AA_s_il2r	acute_myeloid	NDUFAB1	(Intercept)	9.08361	9.00643	9.16079	9.21505	231.073	0	0	1476.74
AA_s_il2r	acute_myeloid	DBNL	(Intercept)	9.26977	9.19095	9.34859	9.14031	230.908	0	0	1476.28
AA_s_il2r	acute_myeloid	RACK1	(Intercept)	12.6866	12.5785	12.7947	12.2391	230.492	0	0	1475.12
AA_s_il2r	acute_myeloid	HIGD2A	(Intercept)	11.006	10.9122	11.0998	10.8606	230.354	0	0	1474.74
AA_s_il2r	acute_myeloid	LSM3	(Intercept)	8.53501	8.46211	8.60791	8.49657	229.873	0	0	1473.39
AA_s_il2r	acute_myeloid	RPL10	(Intercept)	14.6516	14.5265	14.7768	14.012	229.836	0	0	1473.29
AA_s_il2r	acute_myeloid	ARL6IP4	(Intercept)	10.3142	10.2261	10.4023	10.1205	229.776	0	0	1473.12
AA_s_il2r	acute_myeloid	SUMO3	(Intercept)	8.87814	8.8021	8.95418	8.91547	229.251	0	0	1471.65
AA_s_il2r	acute_myeloid	SRSF3	(Intercept)	9.69998	9.61683	9.78313	9.64286	229.042	0	0	1471.06
AA_s_il2r	acute_myeloid	KDELR1	(Intercept)	8.85573	8.77975	8.93171	8.79011	228.839	0	0	1470.49
AA_s_il2r	acute_myeloid	SUMO1	(Intercept)	8.94849	8.87154	9.02544	8.96912	228.327	0	0	1469.05
AA_s_il2r	acute_myeloid	UBE2D2	(Intercept)	9.31981	9.23961	9.40001	9.25666	228.173	0	0	1468.61
AA_s_il2r	acute_myeloid	PAIP2	(Intercept)	9.20118	9.12199	9.28038	9.13909	228.118	0	0	1468.45
AA_s_il2r	acute_myeloid	ERGIC3	(Intercept)	8.94219	8.86499	9.01939	8.7137	227.421	0	0	1466.48
AA_s_il2r	acute_myeloid	ATP5F1C	(Intercept)	9.45234	9.37062	9.53405	9.5678	227.115	0	0	1465.61
AA_s_il2r	acute_myeloid	AUP1	(Intercept)	8.84465	8.76811	8.92118	8.859	226.908	0	0	1465.03
AA_s_il2r	acute_myeloid	CSTB	(Intercept)	10.8152	10.7215	10.9088	10.8676	226.692	0	0	1464.41
AA_s_il2r	acute_myeloid	HNRNPC	(Intercept)	9.94772	9.8615	10.0339	9.96396	226.524	0	0	1463.94
AA_s_il2r	acute_myeloid	NDUFS5	(Intercept)	10.2566	10.1676	10.3456	10.3656	226.292	0	0	1463.27
AA_s_il2r	acute_myeloid	PPP1R18	(Intercept)	9.11764	9.03852	9.19676	9.09261	226.271	0	0	1463.21
AA_s_il2r	acute_myeloid	NACA	(Intercept)	12.9102	12.7981	13.0224	12.4623	226.083	0	0	1462.68
AA_s_il2r	acute_myeloid	C8orf59	(Intercept)	9.53633	9.45348	9.61919	9.4684	225.983	0	0	1462.39
AA_s_il2r	acute_myeloid	IDH3G	(Intercept)	8.43711	8.3638	8.51043	8.44139	225.96	0	0	1462.33
AA_s_il2r	acute_myeloid	WDR1	(Intercept)	9.26706	9.18647	9.34765	9.19343	225.769	0	0	1461.78
AA_s_il2r	acute_myeloid	CNBP	(Intercept)	10.29	10.2005	10.3795	10.2952	225.644	0	0	1461.42
AA_s_il2r	acute_myeloid	RPS8	(Intercept)	14.1277	14.0046	14.2507	13.5121	225.426	0	0	1460.8
AA_s_il2r	acute_myeloid	RPL15	(Intercept)	12.9862	12.8729	13.0995	12.4534	225.038	0	0	1459.69
AA_s_il2r	acute_myeloid	UBXN1	(Intercept)	9.80377	9.71814	9.88939	9.73993	224.808	0	0	1459.03
AA_s_il2r	acute_myeloid	GNAI2	(Intercept)	10.6108	10.5182	10.7035	10.7477	224.789	0	0	1458.98
AA_s_il2r	acute_myeloid	FAM49B	(Intercept)	9.31234	9.23089	9.39379	9.13651	224.482	0	0	1458.09
AA_s_il2r	acute_myeloid	ATP5MC3	(Intercept)	10.5034	10.4111	10.5958	10.3689	223.351	0	0	1454.84
AA_s_il2r	acute_myeloid	DBI	(Intercept)	10.4203	10.3286	10.5119	10.6749	223.199	0	0	1454.4
AA_s_il2r	acute_myeloid	ARRB2	(Intercept)	10.3812	10.2898	10.4726	10.2224	222.956	0	0	1453.69
AA_s_il2r	acute_myeloid	SHKBP1	(Intercept)	9.09471	9.01462	9.17481	9.18375	222.94	0	0	1453.65
AA_s_il2r	acute_myeloid	BRK1	(Intercept)	10.3621	10.2708	10.4534	10.0674	222.899	0	0	1453.53
AA_s_il2r	acute_myeloid	CIB1	(Intercept)	9.65531	9.57024	9.74037	9.55741	222.86	0	0	1453.41
AA_s_il2r	acute_myeloid	POLR2F	(Intercept)	8.20777	8.13543	8.2801	8.39549	222.797	0	0	1453.23
AA_s_il2r	acute_myeloid	RAB2A	(Intercept)	8.85427	8.77621	8.93232	8.9948	222.715	0	0	1453
AA_s_il2r	acute_myeloid	UFC1	(Intercept)	9.13789	9.05732	9.21846	9.05335	222.672	0	0	1452.87
AA_s_il2r	acute_myeloid	GPX4	(Intercept)	11.0323	10.935	11.1296	10.9005	222.625	0	0	1452.73
AA_s_il2r	acute_myeloid	CHMP2A	(Intercept)	9.13265	9.05209	9.21322	9.34116	222.575	0	0	1452.59
AA_s_il2r	acute_myeloid	S100A10	(Intercept)	13.1058	12.99	13.2215	13.3443	222.369	0	0	1451.99
AA_s_il2r	acute_myeloid	SNRPB	(Intercept)	9.18392	9.10281	9.26503	9.25277	222.313	0	0	1451.83
AA_s_il2r	acute_myeloid	SUB1	(Intercept)	10.5575	10.4643	10.6508	10.7637	222.287	0	0	1451.75
AA_s_il2r	acute_myeloid	CDC37	(Intercept)	9.56439	9.47989	9.64889	9.4443	222.236	0	0	1451.6
AA_s_il2r	acute_myeloid	DAD1	(Intercept)	9.27869	9.19661	9.36077	9.38912	221.961	0	0	1450.81
AA_s_il2r	acute_myeloid	TXNDC17	(Intercept)	9.13052	9.04973	9.21131	9.42691	221.894	0	0	1450.61
AA_s_il2r	acute_myeloid	ELOC	(Intercept)	9.00529	8.92548	9.0851	9.1149	221.544	0	0	1449.59
AA_s_il2r	acute_myeloid	PSMD8	(Intercept)	8.97454	8.89488	9.05421	9.01603	221.186	0	0	1448.55
AA_s_il2r	acute_myeloid	COMMD6	(Intercept)	11.3378	11.2369	11.4386	10.9413	220.689	0	0	1447.1
AA_s_il2r	acute_myeloid	CCNI	(Intercept)	10.9394	10.842	11.0368	10.4985	220.487	0	0	1446.5
AA_s_il2r	acute_myeloid	NAA38	(Intercept)	9.92735	9.83892	10.0158	9.93652	220.406	0	0	1446.27
AA_s_il2r	acute_myeloid	MSN	(Intercept)	10.2599	10.1685	10.3513	10.2377	220.385	0	0	1446.2
AA_s_il2r	acute_myeloid	HNRNPU	(Intercept)	9.81892	9.73133	9.9065	9.81713	220.122	0	0	1445.43
AA_s_il2r	acute_myeloid	SEM1	(Intercept)	9.71131	9.62465	9.79797	9.95938	220.023	0	0	1445.14
AA_s_il2r	acute_myeloid	FIS1	(Intercept)	9.43686	9.35264	9.52109	9.236	219.992	0	0	1445.05
AA_s_il2r	acute_myeloid	JTB	(Intercept)	9.79271	9.70527	9.88015	9.68942	219.882	0	0	1444.73
AA_s_il2r	acute_myeloid	C19orf70	(Intercept)	9.13134	9.04969	9.213	9.13632	219.574	0	0	1443.82
AA_s_il2r	acute_myeloid	TPT1	(Intercept)	14.0926	13.9665	14.2187	13.4438	219.423	0	0	1443.38
AA_s_il2r	acute_myeloid	SKP1	(Intercept)	9.91346	9.82451	10.0024	9.86276	218.816	0	0	1441.59
AA_s_il2r	acute_myeloid	HNRNPA3	(Intercept)	9.479	9.39384	9.56416	9.46797	218.554	0	0	1440.81
AA_s_il2r	acute_myeloid	SRRM1	(Intercept)	9.66469	9.57759	9.75179	9.64785	217.858	0	0	1438.75
AA_s_il2r	acute_myeloid	OS9	(Intercept)	8.87487	8.79477	8.95497	9.04717	217.538	0	0	1437.8
AA_s_il2r	acute_myeloid	ACTG1	(Intercept)	13.09	12.9718	13.2082	12.7457	217.441	0	0	1437.51
AA_s_il2r	acute_myeloid	VSIR	(Intercept)	11.2174	11.1161	11.3187	11.1396	217.427	0	0	1437.47
AA_s_il2r	acute_myeloid	ATP6AP1	(Intercept)	8.53287	8.45567	8.61007	8.69826	217.022	0	0	1436.27
AA_s_il2r	acute_myeloid	UBC	(Intercept)	11.866	11.7586	11.9735	12.0588	216.887	0	0	1435.86
AA_s_il2r	acute_myeloid	DYNLRB1	(Intercept)	8.85947	8.77925	8.9397	9.11239	216.822	0	0	1435.67
AA_s_il2r	acute_myeloid	SNRPC	(Intercept)	8.60315	8.5252	8.68111	8.76904	216.674	0	0	1435.23
AA_s_il2r	acute_myeloid	RPS27	(Intercept)	13.8772	13.7511	14.0032	13.6005	216.122	0	0	1433.58
AA_s_il2r	acute_myeloid	CTSS	(Intercept)	12.2323	12.1212	12.3435	12.2588	216.072	0	0	1433.43
AA_s_il2r	acute_myeloid	PSMD13	(Intercept)	8.30538	8.22976	8.38099	8.32458	215.657	0	0	1432.18
AA_s_il2r	acute_myeloid	STMP1	(Intercept)	9.68093	9.59278	9.76908	9.50392	215.633	0	0	1432.11
AA_s_il2r	acute_myeloid	ATP5PB	(Intercept)	9.74809	9.65933	9.83686	9.57396	215.622	0	0	1432.08
AA_s_il2r	acute_myeloid	ZMAT2	(Intercept)	8.34855	8.2725	8.4246	8.46892	215.54	0	0	1431.83
AA_s_il2r	acute_myeloid	MDH2	(Intercept)	9.30923	9.22417	9.3943	9.25113	214.872	0	0	1429.82
AA_s_il2r	acute_myeloid	ATP6V0D1	(Intercept)	9.8235	9.73373	9.91328	9.87494	214.835	0	0	1429.71
AA_s_il2r	acute_myeloid	HLA-B	(Intercept)	13.7301	13.6046	13.8557	13.9419	214.7	0	0	1429.31
AA_s_il2r	acute_myeloid	RPS21	(Intercept)	13.2851	13.1636	13.4067	13.0019	214.621	0	0	1429.07
AA_s_il2r	acute_myeloid	PSMB7	(Intercept)	8.13575	8.06121	8.21028	8.4072	214.311	0	0	1428.13
AA_s_il2r	acute_myeloid	RNPS1	(Intercept)	8.58096	8.50215	8.65977	8.48493	213.774	0	0	1426.51
AA_s_il2r	acute_myeloid	CCDC124	(Intercept)	8.15195	8.07702	8.22687	8.13007	213.61	0	0	1426.01
AA_s_il2r	acute_myeloid	NDUFS8	(Intercept)	9.05543	8.97215	9.13871	9.09762	213.493	0	0	1425.66
AA_s_il2r	acute_myeloid	ATP5MPL	(Intercept)	10.9373	10.8366	11.0381	10.9355	213.158	0	0	1424.64
AA_s_il2r	acute_myeloid	UQCRFS1	(Intercept)	9.57366	9.48546	9.66185	9.64791	213.132	0	0	1424.56
AA_s_il2r	acute_myeloid	XRCC6	(Intercept)	8.8741	8.79225	8.95596	8.84415	212.852	0	0	1423.71
AA_s_il2r	acute_myeloid	SERBP1	(Intercept)	9.0867	9.0028	9.17061	9.0119	212.635	0	0	1423.05
AA_s_il2r	acute_myeloid	CFP	(Intercept)	10.5084	10.4113	10.6055	10.3157	212.463	0	0	1422.53
AA_s_il2r	acute_myeloid	GAPDH	(Intercept)	13.5094	13.3842	13.6345	13.5461	211.907	0	0	1420.83
AA_s_il2r	acute_myeloid	CSNK1A1	(Intercept)	8.63823	8.55815	8.71832	8.73989	211.78	0	0	1420.44
AA_s_il2r	acute_myeloid	LSM10	(Intercept)	8.64353	8.56333	8.72372	8.61712	211.616	0	0	1419.94
AA_s_il2r	acute_myeloid	RAC2	(Intercept)	10.2461	10.151	10.3412	10.224	211.464	0	0	1419.47
AA_s_il2r	acute_myeloid	FLNA	(Intercept)	10.7473	10.6475	10.8472	10.7259	211.348	0	0	1419.12
AA_s_il2r	acute_myeloid	PSMD4	(Intercept)	8.75313	8.67177	8.83449	8.82942	211.234	0	0	1418.77
AA_s_il2r	acute_myeloid	HM13	(Intercept)	9.09183	9.00716	9.1765	9.17014	210.833	0	0	1417.54
AA_s_il2r	acute_myeloid	ATP5F1B	(Intercept)	10.053	9.95928	10.1468	10.0639	210.548	0	0	1416.66
AA_s_il2r	acute_myeloid	GABARAPL2	(Intercept)	9.34321	9.25602	9.4304	9.16825	210.389	0	0	1416.17
AA_s_il2r	acute_myeloid	MIEN1	(Intercept)	9.09531	9.01026	9.18037	8.98196	209.963	0	0	1414.86
AA_s_il2r	acute_myeloid	ANAPC16	(Intercept)	9.54803	9.4587	9.63735	9.20828	209.873	0	0	1414.58
AA_s_il2r	acute_myeloid	EIF3I	(Intercept)	8.79598	8.71363	8.87833	8.66103	209.712	0	0	1414.09
AA_s_il2r	acute_myeloid	RPL37A	(Intercept)	12.5496	12.432	12.6671	12.3369	209.589	0	0	1413.7
AA_s_il2r	acute_myeloid	LAMTOR1	(Intercept)	10.3857	10.2882	10.4831	10.1975	209.318	0	0	1412.87
AA_s_il2r	acute_myeloid	PLEKHJ1	(Intercept)	8.20933	8.13229	8.28637	8.1299	209.211	0	0	1412.54
AA_s_il2r	acute_myeloid	FAM96A	(Intercept)	9.14413	9.05822	9.23003	9.16374	208.992	0	0	1411.86
AA_s_il2r	acute_myeloid	VIM	(Intercept)	13.3981	13.2721	13.524	13.3274	208.841	0	0	1411.39
AA_s_il2r	acute_myeloid	EMC6	(Intercept)	8.11462	8.03831	8.19092	8.22084	208.794	0	0	1411.24
AA_s_il2r	acute_myeloid	ERH	(Intercept)	9.26083	9.17351	9.34815	9.37177	208.24	0	0	1409.52
AA_s_il2r	acute_myeloid	UBXN4	(Intercept)	8.54026	8.45966	8.62086	8.65575	208.042	0	0	1408.9
AA_s_il2r	acute_myeloid	PPP2R1A	(Intercept)	8.53406	8.45352	8.6146	8.4694	208.04	0	0	1408.9
AA_s_il2r	acute_myeloid	RPL38	(Intercept)	11.9101	11.7977	12.0225	11.8323	207.975	0	0	1408.69
AA_s_il2r	acute_myeloid	EIF3H	(Intercept)	10.2038	10.1074	10.3002	9.78441	207.82	0	0	1408.21
AA_s_il2r	acute_myeloid	SF3B2	(Intercept)	9.25081	9.16334	9.33828	9.26494	207.655	0	0	1407.69
AA_s_il2r	acute_myeloid	PSAP	(Intercept)	12.6219	12.5025	12.7413	12.52	207.617	0	0	1407.58
AA_s_il2r	acute_myeloid	COX5A	(Intercept)	10.2762	10.179	10.3734	10.3392	207.549	0	0	1407.36
AA_s_il2r	acute_myeloid	TOMM7	(Intercept)	11.3777	11.27	11.4853	10.98	207.432	0	0	1407
AA_s_il2r	acute_myeloid	LRRFIP1	(Intercept)	10.2822	10.1848	10.3795	10.3603	207.299	0	0	1406.59
AA_s_il2r	acute_myeloid	SSR3	(Intercept)	8.80291	8.71949	8.88632	8.81978	207.203	0	0	1406.28
AA_s_il2r	acute_myeloid	GTF3A	(Intercept)	8.80708	8.72358	8.89057	8.75689	207.107	0	0	1405.98
AA_s_il2r	acute_myeloid	UBE2L3	(Intercept)	8.84652	8.7625	8.93053	9.2128	206.747	0	0	1404.85
AA_s_il2r	acute_myeloid	RNH1	(Intercept)	9.87211	9.77836	9.96586	9.92954	206.745	0	0	1404.85
AA_s_il2r	acute_myeloid	GRB2	(Intercept)	10.133	10.0366	10.2294	10.3711	206.386	0	0	1403.72
AA_s_il2r	acute_myeloid	EEF1A1	(Intercept)	14.9073	14.7651	15.0495	14.1524	205.842	0	0	1402.01
AA_s_il2r	acute_myeloid	APRT	(Intercept)	10.2181	10.1206	10.3157	9.98115	205.658	0	0	1401.43
AA_s_il2r	acute_myeloid	DDX5	(Intercept)	10.9963	10.8911	11.1016	10.8353	205.129	0	0	1399.76
AA_s_il2r	acute_myeloid	HLA-E	(Intercept)	11.5121	11.4019	11.6223	11.6236	205.109	0	0	1399.69
AA_s_il2r	acute_myeloid	DGUOK	(Intercept)	8.54106	8.45927	8.62284	8.54673	205.052	0	0	1399.51
AA_s_il2r	acute_myeloid	EIF3M	(Intercept)	9.47967	9.3889	9.57045	9.18316	205.047	0	0	1399.5
AA_s_il2r	acute_myeloid	ANP32B	(Intercept)	9.73588	9.64253	9.82922	9.56507	204.787	0	0	1398.68
AA_s_il2r	acute_myeloid	EIF6	(Intercept)	8.78411	8.69989	8.86834	8.79547	204.779	0	0	1398.65
AA_s_il2r	acute_myeloid	CBX3	(Intercept)	8.89252	8.8072	8.97784	8.8332	204.643	0	0	1398.22
AA_s_il2r	acute_myeloid	GHITM	(Intercept)	8.91777	8.83205	9.00349	8.85343	204.263	0	0	1397.01
AA_s_il2r	acute_myeloid	AIF1	(Intercept)	12.9241	12.7998	13.0484	12.8567	204.132	0	0	1396.6
AA_s_il2r	acute_myeloid	PHPT1	(Intercept)	8.97426	8.88789	9.06063	9.10014	204.008	0	0	1396.2
AA_s_il2r	acute_myeloid	SCNM1	(Intercept)	8.47527	8.39371	8.55684	8.42899	204.007	0	0	1396.2
AA_s_il2r	acute_myeloid	RPL21	(Intercept)	12.9375	12.813	13.062	12.379	204.003	0	0	1396.18
AA_s_il2r	acute_myeloid	TXN2	(Intercept)	8.53609	8.45389	8.61828	8.51204	203.897	0	0	1395.85
AA_s_il2r	acute_myeloid	ATP5MD	(Intercept)	10.4016	10.3014	10.5019	10.5839	203.76	0	0	1395.41
AA_s_il2r	acute_myeloid	RAN	(Intercept)	9.42463	9.33378	9.51548	9.45458	203.676	0	0	1395.14
AA_s_il2r	acute_myeloid	PAPOLA	(Intercept)	8.75567	8.67118	8.84016	8.7043	203.473	0	0	1394.5
AA_s_il2r	acute_myeloid	RPL6	(Intercept)	13.2226	13.095	13.3502	12.6654	203.445	0	0	1394.41
AA_s_il2r	acute_myeloid	BUD31	(Intercept)	8.58213	8.49927	8.665	8.82135	203.352	0	0	1394.11
AA_s_il2r	acute_myeloid	NELFE	(Intercept)	7.87508	7.79904	7.95112	7.91332	203.35	0	0	1394.1
AA_s_il2r	acute_myeloid	RAB11B	(Intercept)	8.45871	8.37703	8.5404	8.34868	203.323	0	0	1394.02
AA_s_il2r	acute_myeloid	CALM3	(Intercept)	9.55033	9.45808	9.64257	9.90164	203.282	0	0	1393.89
AA_s_il2r	acute_myeloid	PRPF40A	(Intercept)	8.43516	8.35364	8.51669	8.49053	203.149	0	0	1393.46
AA_s_il2r	acute_myeloid	TSPO	(Intercept)	12.5445	12.4231	12.6659	12.5141	202.861	0	0	1392.54
AA_s_il2r	acute_myeloid	RPS16	(Intercept)	12.642	12.5196	12.7644	12.1919	202.848	0	0	1392.5
AA_s_il2r	acute_myeloid	PNKD	(Intercept)	8.33191	8.25123	8.41258	8.35779	202.778	0	0	1392.28
AA_s_il2r	acute_myeloid	RER1	(Intercept)	8.50644	8.42404	8.58883	8.50635	202.712	0	0	1392.07
AA_s_il2r	acute_myeloid	XRN2	(Intercept)	8.9513	8.86443	9.03818	8.85474	202.299	0	0	1390.74
AA_s_il2r	acute_myeloid	VPS29	(Intercept)	9.22	9.13042	9.30958	9.38996	202.08	0	0	1390.04
AA_s_il2r	acute_myeloid	LSM8	(Intercept)	8.63453	8.55052	8.71854	8.54347	201.8	0	0	1389.14
AA_s_il2r	acute_myeloid	SPCS1	(Intercept)	9.51898	9.42632	9.61164	9.56304	201.694	0	0	1388.8
AA_s_il2r	acute_myeloid	RAP1A	(Intercept)	9.08321	8.99477	9.17166	8.97806	201.642	0	0	1388.63
AA_s_il2r	acute_myeloid	HPS1	(Intercept)	8.30935	8.22835	8.39036	8.31011	201.401	0	0	1387.85
AA_s_il2r	acute_myeloid	COPS6	(Intercept)	8.00489	7.92684	8.08294	8.00354	201.376	0	0	1387.77
AA_s_il2r	acute_myeloid	RAB1B	(Intercept)	8.57264	8.48901	8.65628	8.55959	201.253	0	0	1387.37
AA_s_il2r	acute_myeloid	ADRM1	(Intercept)	8.56394	8.48033	8.64755	8.67528	201.099	0	0	1386.88
AA_s_il2r	acute_myeloid	TOMM22	(Intercept)	9.06955	8.98091	9.1582	8.85416	200.884	0	0	1386.18
AA_s_il2r	acute_myeloid	EAPP	(Intercept)	7.98252	7.90439	8.06065	8.06618	200.602	0	0	1385.27
AA_s_il2r	acute_myeloid	NDFIP1	(Intercept)	8.77551	8.68957	8.86144	8.8307	200.49	0	0	1384.91
AA_s_il2r	acute_myeloid	CHCHD5	(Intercept)	8.72629	8.64068	8.81189	8.73126	200.142	0	0	1383.78
AA_s_il2r	acute_myeloid	ACTR2	(Intercept)	9.9168	9.81951	10.0141	9.92269	200.12	0	0	1383.71
AA_s_il2r	acute_myeloid	RPS4X	(Intercept)	13.5356	13.4027	13.6686	12.6866	199.887	0	0	1382.95
AA_s_il2r	acute_myeloid	ANXA11	(Intercept)	9.03193	8.94311	9.12075	9.01817	199.664	0	0	1382.23
AA_s_il2r	acute_myeloid	RAB5C	(Intercept)	8.25754	8.1763	8.33877	8.3455	199.588	0	0	1381.98
AA_s_il2r	acute_myeloid	ATP6AP2	(Intercept)	9.10845	9.01882	9.19808	8.8895	199.536	0	0	1381.81
AA_s_il2r	acute_myeloid	RPS6	(Intercept)	13.2025	13.0725	13.3325	12.5722	199.377	0	0	1381.29
AA_s_il2r	acute_myeloid	GSTK1	(Intercept)	10.1345	10.0346	10.2343	10.1381	199.251	0	0	1380.88
AA_s_il2r	acute_myeloid	SUPT4H1	(Intercept)	9.35522	9.26303	9.44741	9.32008	199.25	0	0	1380.88
AA_s_il2r	acute_myeloid	RTF2	(Intercept)	8.24291	8.16165	8.32417	8.24063	199.171	0	0	1380.62
AA_s_il2r	acute_myeloid	S100A11	(Intercept)	12.9915	12.8634	13.1195	13.3198	199.168	0	0	1380.61
AA_s_il2r	acute_myeloid	SON	(Intercept)	10.1209	10.0211	10.2208	10.227	199.047	0	0	1380.21
AA_s_il2r	acute_myeloid	YWHAE	(Intercept)	8.93744	8.84928	9.02561	9.06687	199.033	0	0	1380.17
AA_s_il2r	acute_myeloid	PSMD7	(Intercept)	8.60118	8.51619	8.68617	8.77339	198.706	0	0	1379.1
AA_s_il2r	acute_myeloid	PSMC5	(Intercept)	8.37073	8.28795	8.45351	8.46611	198.54	0	0	1378.56
AA_s_il2r	acute_myeloid	FIBP	(Intercept)	8.27072	8.1889	8.35254	8.39611	198.476	0	0	1378.35
AA_s_il2r	acute_myeloid	HINT1	(Intercept)	11.0335	10.9243	11.1426	10.7186	198.447	0	0	1378.25
AA_s_il2r	acute_myeloid	SCAND1	(Intercept)	10.1253	10.0251	10.2255	10.395	198.433	0	0	1378.21
AA_s_il2r	acute_myeloid	PAK2	(Intercept)	9.32897	9.23666	9.42128	9.46266	198.423	0	0	1378.18
AA_s_il2r	acute_myeloid	NDUFB6	(Intercept)	8.33776	8.25506	8.42046	8.49004	197.945	0	0	1376.61
AA_s_il2r	acute_myeloid	MRPL28	(Intercept)	8.12009	8.03944	8.20074	8.30779	197.687	0	0	1375.76
AA_s_il2r	acute_myeloid	SNRPA	(Intercept)	8.21974	8.13804	8.30143	8.19997	197.542	0	0	1375.28
AA_s_il2r	acute_myeloid	NDUFS3	(Intercept)	8.05878	7.97863	8.13893	8.25772	197.41	0	0	1374.85
AA_s_il2r	acute_myeloid	CWC15	(Intercept)	8.21349	8.13173	8.29525	8.33392	197.247	0	0	1374.31
AA_s_il2r	acute_myeloid	TGOLN2	(Intercept)	9.11076	9.02002	9.2015	9.12206	197.134	0	0	1373.94
AA_s_il2r	acute_myeloid	ENSA	(Intercept)	8.53959	8.45439	8.62479	8.57995	196.795	0	0	1372.82
AA_s_il2r	acute_myeloid	THOC7	(Intercept)	8.15177	8.07022	8.23332	8.27091	196.264	0	0	1371.06
AA_s_il2r	acute_myeloid	GTF2A2	(Intercept)	8.77549	8.68764	8.86333	8.57275	196.147	0	0	1370.67
AA_s_il2r	acute_myeloid	SYF2	(Intercept)	9.1596	9.06784	9.25137	9.21311	195.978	0	0	1370.12
AA_s_il2r	acute_myeloid	MALAT1	(Intercept)	14.6838	14.5366	14.8309	14.6513	195.88	0	0	1369.79
AA_s_il2r	acute_myeloid	MYL12A	(Intercept)	11.2935	11.1803	11.4068	11.5819	195.783	0	0	1369.47
AA_s_il2r	acute_myeloid	EWSR1	(Intercept)	8.55252	8.46666	8.63838	8.66305	195.577	0	0	1368.78
AA_s_il2r	acute_myeloid	IDH3B	(Intercept)	7.77028	7.69226	7.8483	7.79222	195.549	0	0	1368.69
AA_s_il2r	acute_myeloid	SRSF5	(Intercept)	10.2501	10.1471	10.353	10.0835	195.519	0	0	1368.59
AA_s_il2r	acute_myeloid	WAS	(Intercept)	9.51697	9.42133	9.61261	9.71279	195.374	0	0	1368.11
AA_s_il2r	acute_myeloid	UBB	(Intercept)	10.3353	10.2314	10.4392	10.3249	195.264	0	0	1367.74
AA_s_il2r	acute_myeloid	SRSF11	(Intercept)	8.67219	8.58496	8.75942	8.62199	195.199	0	0	1367.53
AA_s_il2r	acute_myeloid	ARL6IP5	(Intercept)	9.6297	9.53282	9.72658	9.5914	195.157	0	0	1367.39
AA_s_il2r	acute_myeloid	IQGAP1	(Intercept)	10.0037	9.90279	10.1045	10.1188	194.737	0	0	1365.98
AA_s_il2r	acute_myeloid	ENO1	(Intercept)	10.9374	10.827	11.0477	11.0906	194.639	0	0	1365.66
AA_s_il2r	acute_myeloid	GTF3C6	(Intercept)	8.28495	8.20137	8.36853	8.56914	194.62	0	0	1365.59
AA_s_il2r	acute_myeloid	MBNL1	(Intercept)	9.32893	9.23481	9.42305	9.26051	194.61	0	0	1365.56
AA_s_il2r	acute_myeloid	RBM25	(Intercept)	8.67557	8.588	8.76313	8.69288	194.525	0	0	1365.28
AA_s_il2r	acute_myeloid	SNRPE	(Intercept)	8.55875	8.47223	8.64526	8.59777	194.239	0	0	1364.32
AA_s_il2r	acute_myeloid	HCST	(Intercept)	11.0189	10.9073	11.1306	11.205	193.747	0	0	1362.67
AA_s_il2r	acute_myeloid	EIF1	(Intercept)	13.3453	13.21	13.4805	12.6461	193.72	0	0	1362.58
AA_s_il2r	acute_myeloid	COX7A2L	(Intercept)	9.64806	9.55026	9.74586	9.26598	193.684	0	0	1362.46
AA_s_il2r	acute_myeloid	FGR	(Intercept)	10.3183	10.2136	10.423	10.3058	193.485	0	0	1361.79
AA_s_il2r	acute_myeloid	SYK	(Intercept)	8.94305	8.85225	9.03384	9.07672	193.39	0	0	1361.47
AA_s_il2r	acute_myeloid	POLR1D	(Intercept)	9.34032	9.24547	9.43517	9.15043	193.348	0	0	1361.33
AA_s_il2r	acute_myeloid	ARGLU1	(Intercept)	9.0499	8.95798	9.14182	8.94251	193.312	0	0	1361.21
AA_s_il2r	acute_myeloid	RGS10	(Intercept)	9.5445	9.44754	9.64146	9.56176	193.278	0	0	1361.09
AA_s_il2r	acute_myeloid	LIMD2	(Intercept)	10.6753	10.5668	10.7839	10.5715	193.048	0	0	1360.32
AA_s_il2r	acute_myeloid	TCEA1	(Intercept)	8.93015	8.83932	9.02099	8.92072	193.03	0	0	1360.26
AA_s_il2r	acute_myeloid	NPC2	(Intercept)	11.3535	11.2379	11.4691	11.2825	192.856	0	0	1359.67
AA_s_il2r	acute_myeloid	RPS20	(Intercept)	9.98523	9.88342	10.087	9.91922	192.562	0	0	1358.68
AA_s_il2r	acute_myeloid	ACP1	(Intercept)	7.85155	7.77143	7.93167	7.85817	192.4	0	0	1358.13
AA_s_il2r	acute_myeloid	TMEM50A	(Intercept)	9.37994	9.2842	9.47568	9.59982	192.364	0	0	1358.01
AA_s_il2r	acute_myeloid	RPL22L1	(Intercept)	9.39701	9.30109	9.49293	9.32173	192.348	0	0	1357.95
AA_s_il2r	acute_myeloid	SLC25A3	(Intercept)	10.614	10.5055	10.7225	10.2961	192.076	0	0	1357.03
AA_s_il2r	acute_myeloid	TAPBP	(Intercept)	9.30072	9.20558	9.39587	9.5032	191.924	0	0	1356.52
AA_s_il2r	acute_myeloid	RASGRP2	(Intercept)	8.76828	8.67857	8.85799	8.97359	191.908	0	0	1356.47
AA_s_il2r	acute_myeloid	BANF1	(Intercept)	9.24974	9.15509	9.34439	9.2162	191.882	0	0	1356.38
AA_s_il2r	acute_myeloid	TMEM208	(Intercept)	8.03536	7.95313	8.11758	8.13911	191.872	0	0	1356.34
AA_s_il2r	acute_myeloid	SRRM2	(Intercept)	9.52258	9.4251	9.62005	9.4796	191.81	0	0	1356.13
AA_s_il2r	acute_myeloid	CAPNS1	(Intercept)	9.32847	9.2328	9.42415	9.53291	191.44	0	0	1354.87
AA_s_il2r	acute_myeloid	PGAM1	(Intercept)	10.1235	10.0195	10.2275	10.1158	191.156	0	0	1353.91
AA_s_il2r	acute_myeloid	MRPL55	(Intercept)	7.86371	7.78292	7.94449	7.8008	191.121	0	0	1353.79
AA_s_il2r	acute_myeloid	POMP	(Intercept)	10.1067	10.0029	10.2106	10.3869	191	0	0	1353.38
AA_s_il2r	acute_myeloid	U2SURP	(Intercept)	8.1993	8.11502	8.28359	8.32573	190.999	0	0	1353.37
AA_s_il2r	acute_myeloid	EIF3D	(Intercept)	8.94657	8.85456	9.03859	8.68276	190.897	0	0	1353.03
AA_s_il2r	acute_myeloid	COMMD9	(Intercept)	8.21194	8.12744	8.29643	8.2321	190.819	0	0	1352.76
AA_s_il2r	acute_myeloid	M6PR	(Intercept)	8.90261	8.81089	8.99434	8.8372	190.564	0	0	1351.89
AA_s_il2r	acute_myeloid	ARHGEF1	(Intercept)	8.78337	8.69286	8.87387	8.74261	190.54	0	0	1351.81
AA_s_il2r	acute_myeloid	HSBP1	(Intercept)	9.83778	9.73638	9.93919	9.98678	190.484	0	0	1351.62
AA_s_il2r	acute_myeloid	SCP2	(Intercept)	8.44307	8.35587	8.53026	8.48151	190.109	0	0	1350.33
AA_s_il2r	acute_myeloid	PCBP2	(Intercept)	11.365	11.2475	11.4824	10.9157	190.023	0	0	1350.04
AA_s_il2r	acute_myeloid	TIMM8B	(Intercept)	8.97924	8.88644	9.07204	9.17346	189.978	0	0	1349.89
AA_s_il2r	acute_myeloid	PSMB2	(Intercept)	8.66822	8.57861	8.75782	8.97073	189.944	0	0	1349.77
AA_s_il2r	acute_myeloid	BAX	(Intercept)	9.40061	9.30344	9.49779	9.63183	189.937	0	0	1349.74
AA_s_il2r	acute_myeloid	SPCS3	(Intercept)	8.76974	8.67906	8.86042	8.92006	189.881	0	0	1349.55
AA_s_il2r	acute_myeloid	PYURF	(Intercept)	8.61354	8.52435	8.70273	8.50424	189.609	0	0	1348.62
AA_s_il2r	acute_myeloid	ILF2	(Intercept)	8.19579	8.11079	8.28079	8.15444	189.314	0	0	1347.61
AA_s_il2r	acute_myeloid	C1orf43	(Intercept)	8.62064	8.53117	8.71011	8.53317	189.178	0	0	1347.14
AA_s_il2r	acute_myeloid	RAB31	(Intercept)	9.70443	9.6037	9.80516	9.58283	189.166	0	0	1347.09
AA_s_il2r	acute_myeloid	MRPL52	(Intercept)	9.33681	9.23987	9.43375	9.46874	189.11	0	0	1346.9
AA_s_il2r	acute_myeloid	POLR2E	(Intercept)	9.03406	8.94013	9.12799	8.9635	188.836	0	0	1345.96
AA_s_il2r	acute_myeloid	TALDO1	(Intercept)	11.0814	10.9662	11.1966	11.1766	188.835	0	0	1345.96
AA_s_il2r	acute_myeloid	RALY	(Intercept)	8.87351	8.78122	8.96579	8.83313	188.794	0	0	1345.81
AA_s_il2r	acute_myeloid	RPN1	(Intercept)	8.89305	8.80056	8.98555	8.90849	188.776	0	0	1345.75
AA_s_il2r	acute_myeloid	SSNA1	(Intercept)	8.84242	8.7504	8.93443	8.63114	188.685	0	0	1345.44
AA_s_il2r	acute_myeloid	NSA2	(Intercept)	9.29374	9.19702	9.39046	9.10154	188.672	0	0	1345.4
AA_s_il2r	acute_myeloid	HNRNPM	(Intercept)	9.05892	8.96457	9.15327	9.04061	188.519	0	0	1344.86
AA_s_il2r	acute_myeloid	HNRNPUL1	(Intercept)	8.42417	8.33641	8.51193	8.38943	188.468	0	0	1344.69
AA_s_il2r	acute_myeloid	VDAC2	(Intercept)	9.13425	9.03881	9.22969	8.968	187.913	0	0	1342.77
AA_s_il2r	acute_myeloid	STX10	(Intercept)	9.17093	9.07502	9.26683	9.11722	187.743	0	0	1342.18
AA_s_il2r	acute_myeloid	ATP6V0E1	(Intercept)	10.4306	10.3215	10.5398	10.7104	187.677	0	0	1341.95
AA_s_il2r	acute_myeloid	FUNDC2	(Intercept)	8.48946	8.40053	8.57839	8.39523	187.434	0	0	1341.11
AA_s_il2r	acute_myeloid	TKT	(Intercept)	11.3499	11.231	11.4688	11.0961	187.402	0	0	1341
AA_s_il2r	acute_myeloid	SRSF4	(Intercept)	8.09072	8.00595	8.17549	8.17236	187.391	0	0	1340.96
AA_s_il2r	acute_myeloid	NCKAP1L	(Intercept)	8.66044	8.56959	8.75129	8.86242	187.166	0	0	1340.18
AA_s_il2r	acute_myeloid	SEPT7	(Intercept)	8.61091	8.52056	8.70127	8.74884	187.114	0	0	1339.99
AA_smith	acute_myeloid	RPS15	(Intercept)	13.835	13.7608	13.9092	13.7946	366.088	0	0	1743.35
AA_smith	acute_myeloid	COX6B1	(Intercept)	11.5513	11.488	11.6145	11.6667	358.508	0	0	1731.51
AA_smith	acute_myeloid	OAZ1	(Intercept)	13.0635	12.9915	13.1356	13.0868	356.206	0	0	1727.85
AA_smith	acute_myeloid	EDF1	(Intercept)	10.5138	10.4537	10.5738	10.4637	343.64	0	0	1707.29
AA_smith	acute_myeloid	TMSB10	(Intercept)	15.3169	15.2264	15.4074	15.5838	332.251	0	0	1687.79
AA_smith	acute_myeloid	ACTB	(Intercept)	15.5681	15.4749	15.6613	15.5152	327.898	0	0	1680.1
AA_smith	acute_myeloid	COX7C	(Intercept)	11.7324	11.6621	11.8027	11.6056	327.879	0	0	1680.07
AA_smith	acute_myeloid	FAU	(Intercept)	13.7896	13.7067	13.8724	13.5564	326.731	0	0	1678.02
AA_smith	acute_myeloid	MYL6	(Intercept)	12.9514	12.8731	13.0297	13.071	324.843	0	0	1674.63
AA_smith	acute_myeloid	SRP14	(Intercept)	10.9621	10.8951	11.0291	11.0357	321.12	0	0	1667.88
AA_smith	acute_myeloid	YWHAB	(Intercept)	11.1756	11.1042	11.247	11.1941	307.477	0	0	1642.25
AA_smith	acute_myeloid	CFL1	(Intercept)	13.0531	12.9692	13.1369	13.2372	305.673	0	0	1638.75
AA_smith	acute_myeloid	RPL41	(Intercept)	15.2286	15.1303	15.3268	15.0442	304.35	0	0	1636.17
AA_smith	acute_myeloid	RPL28	(Intercept)	14.5781	14.484	14.6721	14.6719	304.336	0	0	1636.14
AA_smith	acute_myeloid	WDR83OS	(Intercept)	10.4609	10.3933	10.5284	10.4193	304.029	0	0	1635.54
AA_smith	acute_myeloid	UBA52	(Intercept)	12.9021	12.818	12.9863	12.7394	301.011	0	0	1629.6
AA_smith	acute_myeloid	RPS9	(Intercept)	13.5859	13.4966	13.6753	13.5143	298.606	0	0	1624.81
AA_smith	acute_myeloid	COX4I1	(Intercept)	12.4334	12.3511	12.5157	12.3092	296.796	0	0	1621.17
AA_smith	acute_myeloid	SERF2	(Intercept)	13.3706	13.2812	13.4601	13.5762	293.486	0	0	1614.44
AA_smith	acute_myeloid	ARPC3	(Intercept)	12.1044	12.0234	12.1854	12.0493	293.385	0	0	1614.24
AA_smith	acute_myeloid	TMSB4X	(Intercept)	15.3451	15.2424	15.4479	15.1945	293.28	0	0	1614.02
AA_smith	acute_myeloid	ATP6V0B	(Intercept)	11.0979	11.0229	11.1729	11.1124	290.548	0	0	1608.4
AA_smith	acute_myeloid	GNG5	(Intercept)	11.2745	11.1982	11.3508	11.4059	290.137	0	0	1607.55
AA_smith	acute_myeloid	ATP5MG	(Intercept)	12.0365	11.9542	12.1189	11.9239	286.914	0	0	1600.82
AA_smith	acute_myeloid	CHCHD2	(Intercept)	11.251	11.1739	11.328	11.1445	286.701	0	0	1600.37
AA_smith	acute_myeloid	AP2S1	(Intercept)	10.8864	10.8115	10.9613	10.9212	285.371	0	0	1597.56
AA_smith	acute_myeloid	CAPZB	(Intercept)	10.4835	10.4105	10.5564	10.5143	282.12	0	0	1590.63
AA_smith	acute_myeloid	RPL36AL	(Intercept)	11.3787	11.299	11.4584	11.3741	280.322	0	0	1586.76
AA_smith	acute_myeloid	TRAPPC1	(Intercept)	9.99092	9.92073	10.0611	10.1821	279.492	0	0	1584.96
AA_smith	acute_myeloid	S100A4	(Intercept)	14.7305	14.6266	14.8344	14.9086	278.367	0	0	1582.51
AA_smith	acute_myeloid	SH3BGRL3	(Intercept)	13.8699	13.7716	13.9682	13.9894	277.066	0	0	1579.67
AA_smith	acute_myeloid	COX5B	(Intercept)	11.3088	11.2286	11.3891	11.5576	276.701	0	0	1578.87
AA_smith	acute_myeloid	NDUFB10	(Intercept)	9.67397	9.60492	9.74302	9.65262	275.075	0	0	1575.28
AA_smith	acute_myeloid	S100A6	(Intercept)	14.8047	14.699	14.9104	15.067	274.997	0	0	1575.11
AA_smith	acute_myeloid	ARPC2	(Intercept)	11.7354	11.6514	11.8194	11.6115	274.318	0	0	1573.6
AA_smith	acute_myeloid	ELOB	(Intercept)	11.6233	11.5398	11.7068	11.6475	273.302	0	0	1571.34
AA_smith	acute_myeloid	FTL	(Intercept)	16.0718	15.9562	16.1874	16.1634	272.936	0	0	1570.53
AA_smith	acute_myeloid	RPL11	(Intercept)	13.9723	13.8717	14.0729	13.7005	272.649	0	0	1569.89
AA_smith	acute_myeloid	RHOA	(Intercept)	11.8175	11.7324	11.9027	11.7443	272.359	0	0	1569.24
AA_smith	acute_myeloid	NDUFB11	(Intercept)	10.4252	10.3495	10.5009	10.4884	270.442	0	0	1564.93
AA_smith	acute_myeloid	H3F3A	(Intercept)	13.0171	12.9226	13.1116	12.8242	270.395	0	0	1564.82
AA_smith	acute_myeloid	ANAPC11	(Intercept)	9.9968	9.92404	10.0696	9.97764	269.757	0	0	1563.38
AA_smith	acute_myeloid	PTMA	(Intercept)	13.4945	13.3958	13.5932	13.3397	268.468	0	0	1560.45
AA_smith	acute_myeloid	GMFG	(Intercept)	11.2151	11.133	11.2971	11.3369	268.461	0	0	1560.44
AA_smith	acute_myeloid	PFDN5	(Intercept)	12.8445	12.7505	12.9385	12.5687	268.208	0	0	1559.86
AA_smith	acute_myeloid	COX8A	(Intercept)	11.3412	11.2582	11.4243	11.5498	268.157	0	0	1559.74
AA_smith	acute_myeloid	TPI1	(Intercept)	11.0292	10.9484	11.11	10.9617	267.952	0	0	1559.28
AA_smith	acute_myeloid	PFN1	(Intercept)	13.5447	13.4454	13.6439	13.4757	267.929	0	0	1559.22
AA_smith	acute_myeloid	NDUFB4	(Intercept)	9.53204	9.46201	9.60207	9.61711	267.246	0	0	1557.66
AA_smith	acute_myeloid	LAPTM5	(Intercept)	11.7413	11.6542	11.8284	11.7322	264.761	0	0	1551.94
AA_smith	acute_myeloid	RPL29	(Intercept)	13.5195	13.4189	13.6202	13.2597	263.755	0	0	1549.61
AA_smith	acute_myeloid	ATP5MC2	(Intercept)	12.2104	12.1193	12.3014	12.0872	263.365	0	0	1548.7
AA_smith	acute_myeloid	RPS12	(Intercept)	14.4552	14.347	14.5633	14.1038	262.467	0	0	1546.6
AA_smith	acute_myeloid	RHOG	(Intercept)	10.8107	10.7286	10.8928	10.9069	258.61	0	0	1537.5
AA_smith	acute_myeloid	RPL19	(Intercept)	14.0378	13.931	14.1447	13.7974	257.913	0	0	1535.84
AA_smith	acute_myeloid	RPS25	(Intercept)	12.8463	12.7482	12.9444	12.6502	257.106	0	0	1533.91
AA_smith	acute_myeloid	EIF3G	(Intercept)	10.0747	9.9974	10.152	10.1003	255.84	0	0	1530.87
AA_smith	acute_myeloid	C19orf53	(Intercept)	9.61187	9.53806	9.68569	9.63288	255.668	0	0	1530.45
AA_smith	acute_myeloid	PSMA7	(Intercept)	10.5728	10.4908	10.6548	10.8086	253.051	0	0	1524.1
AA_smith	acute_myeloid	RPL32	(Intercept)	14.2714	14.1601	14.3826	13.9857	251.848	0	0	1521.16
AA_smith	acute_myeloid	RPL30	(Intercept)	14.1327	14.0222	14.2432	13.7825	251.093	0	0	1519.3
AA_smith	acute_myeloid	RPL35	(Intercept)	12.665	12.5659	12.764	12.6547	251.079	0	0	1519.26
AA_smith	acute_myeloid	EEF1D	(Intercept)	11.8884	11.7953	11.9815	11.589	250.75	0	0	1518.45
AA_smith	acute_myeloid	TMEM258	(Intercept)	10.5362	10.4527	10.6196	10.5386	247.87	0	0	1511.3
AA_smith	acute_myeloid	PRR13	(Intercept)	10.7327	10.6475	10.8178	10.8105	247.552	0	0	1510.5
AA_smith	acute_myeloid	ARHGDIB	(Intercept)	11.6876	11.5948	11.7803	11.7631	247.368	0	0	1510.04
AA_smith	acute_myeloid	RPL36	(Intercept)	13.1579	13.0531	13.2626	13.2107	246.657	0	0	1508.26
AA_smith	acute_myeloid	RPL18A	(Intercept)	13.8808	13.7703	13.9914	13.541	246.517	0	0	1507.9
AA_smith	acute_myeloid	HMGB1	(Intercept)	10.9332	10.8461	11.0203	10.8265	246.414	0	0	1507.65
AA_smith	acute_myeloid	OTUB1	(Intercept)	9.08234	9.00959	9.1551	9.16572	245.102	0	0	1504.33
AA_smith	acute_myeloid	MORF4L1	(Intercept)	9.62463	9.54716	9.70209	9.51475	243.954	0	0	1501.42
AA_smith	acute_myeloid	NDUFA4	(Intercept)	10.8187	10.7316	10.9058	10.902	243.836	0	0	1501.12
AA_smith	acute_myeloid	COX7A2	(Intercept)	10.698	10.6115	10.7844	10.6623	242.979	0	0	1498.93
AA_smith	acute_myeloid	ATP5PF	(Intercept)	9.8743	9.7942	9.9544	9.83787	242.033	0	0	1496.5
AA_smith	acute_myeloid	TYROBP	(Intercept)	13.915	13.802	14.028	13.8601	241.861	0	0	1496.06
AA_smith	acute_myeloid	UQCRH	(Intercept)	10.8823	10.7939	10.9708	10.8852	241.57	0	0	1495.31
AA_smith	acute_myeloid	EIF3K	(Intercept)	11.3892	11.2963	11.4821	11.2176	240.739	0	0	1493.16
AA_smith	acute_myeloid	UQCR10	(Intercept)	10.5874	10.5006	10.6742	10.7802	239.493	0	0	1489.93
AA_smith	acute_myeloid	FXYD5	(Intercept)	11.4718	11.3771	11.5666	11.3534	237.757	0	0	1485.4
AA_smith	acute_myeloid	SELENOH	(Intercept)	10.0681	9.98493	10.1513	10.1361	237.637	0	0	1485.08
AA_smith	acute_myeloid	CLIC1	(Intercept)	11.6226	11.5265	11.7187	11.9151	237.476	0	0	1484.66
AA_smith	acute_myeloid	PSMB1	(Intercept)	9.7679	9.68703	9.84877	9.85952	237.16	0	0	1483.83
AA_smith	acute_myeloid	RPL31	(Intercept)	11.5189	11.4231	11.6147	11.3982	236.069	0	0	1480.95
AA_smith	acute_myeloid	ATP5MF	(Intercept)	10.6751	10.586	10.7642	10.9024	235.229	0	0	1478.72
AA_smith	acute_myeloid	PYCARD	(Intercept)	11.2974	11.203	11.3918	11.4835	235.054	0	0	1478.26
AA_smith	acute_myeloid	NDUFB2	(Intercept)	10.4998	10.412	10.5876	10.5683	234.829	0	0	1477.66
AA_smith	acute_myeloid	ATP5F1E	(Intercept)	13.3377	13.2257	13.4496	13.3136	233.925	0	0	1475.25
AA_smith	acute_myeloid	SSR4	(Intercept)	10.5262	10.4376	10.6147	10.6566	233.281	0	0	1473.53
AA_smith	acute_myeloid	PPP1CA	(Intercept)	10.3321	10.2452	10.4191	10.1935	233.279	0	0	1473.52
AA_smith	acute_myeloid	RPL27	(Intercept)	12.2485	12.1451	12.3519	12.0323	232.632	0	0	1471.78
AA_smith	acute_myeloid	SNRPD2	(Intercept)	10.3794	10.2917	10.4672	10.3473	232.25	0	0	1470.76
AA_smith	acute_myeloid	UQCRB	(Intercept)	11.1778	11.0833	11.2723	10.9788	232.241	0	0	1470.73
AA_smith	acute_myeloid	RPL24	(Intercept)	12.6794	12.5721	12.7866	12.3467	232.04	0	0	1470.19
AA_smith	acute_myeloid	MYL12B	(Intercept)	10.9038	10.8113	10.9962	11.0154	231.58	0	0	1468.95
AA_smith	acute_myeloid	SEC61B	(Intercept)	10.5854	10.4957	10.6752	10.6325	231.567	0	0	1468.91
AA_smith	acute_myeloid	RPL35A	(Intercept)	13.4698	13.3554	13.5842	13.1124	231.162	0	0	1467.82
AA_smith	acute_myeloid	COX6A1	(Intercept)	10.937	10.8438	11.0302	11.1207	230.392	0	0	1465.73
AA_smith	acute_myeloid	CORO1A	(Intercept)	11.6392	11.5398	11.7385	11.7306	230.008	0	0	1464.68
AA_smith	acute_myeloid	RPL18	(Intercept)	13.4711	13.3556	13.5865	13.1008	229.106	0	0	1462.22
AA_smith	acute_myeloid	LAMTOR2	(Intercept)	9.54478	9.46287	9.62669	9.62077	228.793	0	0	1461.36
AA_smith	acute_myeloid	GSTP1	(Intercept)	12.2575	12.1519	12.363	12.0926	227.963	0	0	1459.08
AA_smith	acute_myeloid	COX6C	(Intercept)	10.8351	10.7416	10.9286	10.9834	227.578	0	0	1458.02
AA_smith	acute_myeloid	RPS13	(Intercept)	14.1758	14.0533	14.2983	13.7987	227.184	0	0	1456.94
AA_smith	acute_myeloid	NDUFS7	(Intercept)	9.53282	9.45037	9.61526	9.6294	227.016	0	0	1456.47
AA_smith	acute_myeloid	FKBP1A	(Intercept)	10.7971	10.7035	10.8907	10.6144	226.547	0	0	1455.17
AA_smith	acute_myeloid	ZNHIT1	(Intercept)	9.28558	9.20501	9.36616	9.43776	226.262	0	0	1454.38
AA_smith	acute_myeloid	SF3B5	(Intercept)	10.0088	9.92184	10.0958	9.84934	225.954	0	0	1453.53
AA_smith	acute_myeloid	ENY2	(Intercept)	9.74229	9.65703	9.82756	9.71506	224.341	0	0	1449.03
AA_smith	acute_myeloid	KRTCAP2	(Intercept)	9.67809	9.59323	9.76295	9.88416	223.917	0	0	1447.84
AA_smith	acute_myeloid	RPL14	(Intercept)	12.8357	12.7232	12.9483	12.4989	223.891	0	0	1447.77
AA_smith	acute_myeloid	LSM7	(Intercept)	9.83289	9.74664	9.91915	9.85131	223.819	0	0	1447.56
AA_smith	acute_myeloid	NDUFA2	(Intercept)	9.7879	9.70199	9.87381	9.80968	223.685	0	0	1447.19
AA_smith	acute_myeloid	RPL12	(Intercept)	13.6858	13.5652	13.8063	13.3655	222.864	0	0	1444.87
AA_smith	acute_myeloid	RPLP2	(Intercept)	13.307	13.1897	13.4243	13.0227	222.709	0	0	1444.44
AA_smith	acute_myeloid	GPSM3	(Intercept)	10.7719	10.6767	10.8671	10.5762	222.169	0	0	1442.91
AA_smith	acute_myeloid	VAMP8	(Intercept)	10.8717	10.7756	10.9678	11.0523	222.12	0	0	1442.77
AA_smith	acute_myeloid	DAZAP2	(Intercept)	10.8541	10.7581	10.9501	10.6305	222.027	0	0	1442.51
AA_smith	acute_myeloid	PSMB6	(Intercept)	9.48073	9.39685	9.56461	9.7144	221.912	0	0	1442.18
AA_smith	acute_myeloid	RPS28	(Intercept)	14.3649	14.2377	14.4921	14.0645	221.765	0	0	1441.76
AA_smith	acute_myeloid	TPM3	(Intercept)	11.4055	11.3046	11.5065	11.6702	221.753	0	0	1441.73
AA_smith	acute_myeloid	HNRNPA2B1	(Intercept)	10.9048	10.8082	11.0014	10.9132	221.668	0	0	1441.49
AA_smith	acute_myeloid	EID1	(Intercept)	9.77115	9.6846	9.8577	9.77194	221.66	0	0	1441.47
AA_smith	acute_myeloid	RPS19	(Intercept)	14.1723	14.0465	14.2982	13.9142	221.162	0	0	1440.05
AA_smith	acute_myeloid	RPLP1	(Intercept)	15.2976	15.1618	15.4335	14.7878	221.114	0	0	1439.91
AA_smith	acute_myeloid	RPS24	(Intercept)	14.1868	14.0606	14.3131	13.7791	220.693	0	0	1438.71
AA_smith	acute_myeloid	AP2M1	(Intercept)	9.21604	9.13391	9.29817	9.2344	220.319	0	0	1437.64
AA_smith	acute_myeloid	PPIA	(Intercept)	12.1667	12.0577	12.2758	12.1844	219.053	0	0	1434.01
AA_smith	acute_myeloid	RAB7A	(Intercept)	9.37575	9.29167	9.45983	9.37943	218.935	0	0	1433.67
AA_smith	acute_myeloid	TBCA	(Intercept)	9.86647	9.77796	9.95499	9.75684	218.854	0	0	1433.44
AA_smith	acute_myeloid	NEDD8	(Intercept)	9.84017	9.75185	9.92849	9.82178	218.753	0	0	1433.15
AA_smith	acute_myeloid	NDUFA1	(Intercept)	10.8316	10.7343	10.9289	10.9777	218.6	0	0	1432.71
AA_smith	acute_myeloid	AURKAIP1	(Intercept)	9.49964	9.41402	9.58526	9.60252	217.847	0	0	1430.53
AA_smith	acute_myeloid	MRPS21	(Intercept)	9.23218	9.14882	9.31554	9.28567	217.454	0	0	1429.39
AA_smith	acute_myeloid	DCTN3	(Intercept)	8.92336	8.84275	9.00397	8.92613	217.349	0	0	1429.09
AA_smith	acute_myeloid	NDUFB7	(Intercept)	9.82752	9.73841	9.91662	10.0034	216.542	0	0	1426.74
AA_smith	acute_myeloid	ATP6V1F	(Intercept)	10.3976	10.3033	10.492	10.4206	216.363	0	0	1426.22
AA_smith	acute_myeloid	SUMO2	(Intercept)	10.7476	10.6494	10.8459	10.6178	214.795	0	0	1421.63
AA_smith	acute_myeloid	UXT	(Intercept)	9.86665	9.77617	9.95713	9.60984	214.105	0	0	1419.6
AA_smith	acute_myeloid	CAP1	(Intercept)	10.5285	10.4318	10.6252	10.4075	213.783	0	0	1418.64
AA_smith	acute_myeloid	RPL37	(Intercept)	13.5772	13.4524	13.7019	13.3894	213.743	0	0	1418.53
AA_smith	acute_myeloid	RPS15A	(Intercept)	13.9737	13.8452	14.1021	13.5277	213.559	0	0	1417.98
AA_smith	acute_myeloid	SSR2	(Intercept)	9.79601	9.70579	9.88622	9.62727	213.195	0	0	1416.9
AA_smith	acute_myeloid	OST4	(Intercept)	10.9828	10.881	11.0846	10.8376	211.8	0	0	1412.75
AA_smith	acute_myeloid	GUK1	(Intercept)	10.2134	10.1186	10.3081	10.2454	211.634	0	0	1412.26
AA_smith	acute_myeloid	SAP18	(Intercept)	9.75103	9.66032	9.84174	9.93364	211.054	0	0	1410.52
AA_smith	acute_myeloid	VPS28	(Intercept)	9.61786	9.52824	9.70749	9.5522	210.699	0	0	1409.45
AA_smith	acute_myeloid	UBL5	(Intercept)	11.1254	11.0216	11.2291	11.1167	210.553	0	0	1409.01
AA_smith	acute_myeloid	GABARAP	(Intercept)	12.366	12.2504	12.4817	12.2393	209.873	0	0	1406.97
AA_smith	acute_myeloid	UQCRQ	(Intercept)	10.4931	10.3947	10.5914	10.5514	209.513	0	0	1405.88
AA_smith	acute_myeloid	ARHGDIA	(Intercept)	9.81772	9.72567	9.90977	9.9176	209.419	0	0	1405.6
AA_smith	acute_myeloid	TRMT112	(Intercept)	9.48868	9.39967	9.57769	9.62396	209.308	0	0	1405.26
AA_smith	acute_myeloid	HNRNPK	(Intercept)	10.1902	10.0946	10.2858	10.1186	209.264	0	0	1405.13
AA_smith	acute_myeloid	UBE2D3	(Intercept)	10.1959	10.1002	10.2915	10.1314	209.228	0	0	1405.02
AA_smith	acute_myeloid	ARF1	(Intercept)	9.91917	9.82594	10.0124	10.0582	208.896	0	0	1404.01
AA_smith	acute_myeloid	PARVG	(Intercept)	9.35402	9.26592	9.44211	9.32037	208.478	0	0	1402.74
AA_smith	acute_myeloid	SNRPD3	(Intercept)	9.03666	8.95123	9.12209	9.16876	207.688	0	0	1400.34
AA_smith	acute_myeloid	ATP5IF1	(Intercept)	9.55962	9.46909	9.65014	9.78891	207.341	0	0	1399.28
AA_smith	acute_myeloid	RPL13	(Intercept)	14.3443	14.2081	14.4805	13.9502	206.796	0	0	1397.61
AA_smith	acute_myeloid	UBE2I	(Intercept)	9.0863	8.99997	9.17262	9.12747	206.662	0	0	1397.2
AA_smith	acute_myeloid	RPL8	(Intercept)	13.5139	13.3853	13.6424	13.147	206.441	0	0	1396.52
AA_smith	acute_myeloid	RWDD1	(Intercept)	8.96204	8.87678	9.04729	8.96536	206.398	0	0	1396.39
AA_smith	acute_myeloid	CNPY3	(Intercept)	10.3278	10.2294	10.4262	10.2421	206.033	0	0	1395.26
AA_smith	acute_myeloid	ANXA5	(Intercept)	10.8572	10.7533	10.9611	10.925	205.147	0	0	1392.53
AA_smith	acute_myeloid	UQCRC1	(Intercept)	9.39096	9.30088	9.48104	9.41263	204.698	0	0	1391.14
AA_smith	acute_myeloid	TMBIM6	(Intercept)	10.2236	10.1255	10.3217	10.4873	204.644	0	0	1390.97
AA_smith	acute_myeloid	CDC42	(Intercept)	10.6579	10.5555	10.7602	10.6387	204.474	0	0	1390.44
AA_smith	acute_myeloid	MRPL57	(Intercept)	8.80053	8.716	8.88506	8.91807	204.411	0	0	1390.25
AA_smith	acute_myeloid	BCAP31	(Intercept)	9.27331	9.18424	9.36238	9.32699	204.408	0	0	1390.24
AA_smith	acute_myeloid	RBM8A	(Intercept)	9.0793	8.99203	9.16656	9.19361	204.283	0	0	1389.85
AA_smith	acute_myeloid	RPS3	(Intercept)	13.3949	13.2659	13.5239	12.9943	203.844	0	0	1388.48
AA_smith	acute_myeloid	ARF5	(Intercept)	10.2112	10.1128	10.3096	10.0715	203.764	0	0	1388.23
AA_smith	acute_myeloid	ATP6V1G1	(Intercept)	10.5061	10.4048	10.6074	10.5064	203.621	0	0	1387.79
AA_smith	acute_myeloid	RPL34	(Intercept)	14.3227	14.1845	14.4608	13.817	203.511	0	0	1387.45
AA_smith	acute_myeloid	COX14	(Intercept)	9.28409	9.19437	9.37381	9.07698	203.167	0	0	1386.37
AA_smith	acute_myeloid	TMEM147	(Intercept)	8.62812	8.54456	8.71169	8.58553	202.734	0	0	1385.02
AA_smith	acute_myeloid	RPL22	(Intercept)	12.661	12.5383	12.7838	12.3339	202.525	0	0	1384.36
AA_smith	acute_myeloid	YWHAZ	(Intercept)	10.5945	10.4916	10.6973	10.5082	202.254	0	0	1383.51
AA_smith	acute_myeloid	SNU13	(Intercept)	9.18604	9.09623	9.27585	9.21678	200.827	0	0	1379.01
AA_smith	acute_myeloid	RPS14	(Intercept)	14.1551	14.0164	14.2937	13.5952	200.492	0	0	1377.95
AA_smith	acute_myeloid	CALM1	(Intercept)	11.2158	11.1059	11.3256	11.5346	200.451	0	0	1377.82
AA_smith	acute_myeloid	H2AFY	(Intercept)	9.9644	9.86673	10.0621	10.1798	200.313	0	0	1377.38
AA_smith	acute_myeloid	H3F3B	(Intercept)	12.6015	12.4778	12.7252	12.7132	200.017	0	0	1376.44
AA_smith	acute_myeloid	RPL23A	(Intercept)	12.1808	12.0611	12.3005	11.8499	199.752	0	0	1375.6
AA_smith	acute_myeloid	RTN4	(Intercept)	9.61295	9.51842	9.70748	9.58814	199.667	0	0	1375.33
AA_smith	acute_myeloid	ANXA2	(Intercept)	11.3199	11.2085	11.4312	11.7243	199.657	0	0	1375.29
AA_smith	acute_myeloid	COX7B	(Intercept)	10.4546	10.3518	10.5575	10.5881	199.621	0	0	1375.18
AA_smith	acute_myeloid	ATP5PD	(Intercept)	9.98873	9.89033	10.0871	10.3597	199.298	0	0	1374.15
AA_smith	acute_myeloid	RPS11	(Intercept)	12.0947	11.9755	12.2139	11.7384	199.187	0	0	1373.79
AA_smith	acute_myeloid	SF3B6	(Intercept)	9.07603	8.98649	9.16557	9.17516	199.01	0	0	1373.23
AA_smith	acute_myeloid	PRDX5	(Intercept)	9.91522	9.81722	10.0132	10.1441	198.653	0	0	1372.08
AA_smith	acute_myeloid	RPS18	(Intercept)	13.8488	13.7117	13.9859	13.579	198.302	0	0	1370.96
AA_smith	acute_myeloid	ARPC5	(Intercept)	10.6424	10.5369	10.7478	10.7545	198.236	0	0	1370.75
AA_smith	acute_myeloid	SSBP1	(Intercept)	9.013	8.9237	9.1023	9.01831	198.168	0	0	1370.53
AA_smith	acute_myeloid	LAMTOR5	(Intercept)	9.27619	9.18422	9.36816	9.16551	198.037	0	0	1370.11
AA_smith	acute_myeloid	PIN1	(Intercept)	8.23856	8.15684	8.32028	8.18947	197.932	0	0	1369.77
AA_smith	acute_myeloid	ZC3H15	(Intercept)	8.78675	8.69932	8.87418	8.81859	197.324	0	0	1367.81
AA_smith	acute_myeloid	ERP29	(Intercept)	10.1419	10.0408	10.243	10.0674	197.046	0	0	1366.91
AA_smith	acute_myeloid	CUTA	(Intercept)	9.12301	9.03183	9.2142	9.04828	196.447	0	0	1364.98
AA_smith	acute_myeloid	RPL39	(Intercept)	14.6207	14.4744	14.767	14.2731	196.166	0	0	1364.06
AA_smith	acute_myeloid	EIF4G2	(Intercept)	9.75988	9.66207	9.85769	9.61674	195.925	0	0	1363.28
AA_smith	acute_myeloid	MLF2	(Intercept)	8.61605	8.52968	8.70243	8.59517	195.854	0	0	1363.05
AA_smith	acute_myeloid	EMP3	(Intercept)	12.2812	12.158	12.4045	12.4407	195.673	0	0	1362.46
AA_smith	acute_myeloid	MTPN	(Intercept)	9.83873	9.73979	9.93766	9.75618	195.252	0	0	1361.09
AA_smith	acute_myeloid	PRDX6	(Intercept)	9.2221	9.12925	9.31494	9.29318	195.015	0	0	1360.31
AA_smith	acute_myeloid	RPL27A	(Intercept)	11.3669	11.2524	11.4814	11.1657	194.933	0	0	1360.05
AA_smith	acute_myeloid	RNF181	(Intercept)	9.48063	9.38502	9.57623	9.78901	194.698	0	0	1359.28
AA_smith	acute_myeloid	BTF3	(Intercept)	11.8894	11.7694	12.0095	11.5085	194.43	0	0	1358.4
AA_smith	acute_myeloid	NDUFS6	(Intercept)	9.53123	9.43485	9.62761	9.64883	194.162	0	0	1357.52
AA_smith	acute_myeloid	RTRAF	(Intercept)	9.25002	9.15648	9.34356	9.10086	194.159	0	0	1357.51
AA_smith	acute_myeloid	FAM96B	(Intercept)	9.20285	9.10948	9.29623	9.33267	193.503	0	0	1355.35
AA_smith	acute_myeloid	UQCR11	(Intercept)	11.4211	11.305	11.5372	11.4313	193.083	0	0	1353.96
AA_smith	acute_myeloid	COPE	(Intercept)	9.71407	9.6152	9.81294	9.94243	192.913	0	0	1353.4
AA_smith	acute_myeloid	PSMB3	(Intercept)	10.3128	10.2078	10.4178	10.6305	192.863	0	0	1353.24
AA_smith	acute_myeloid	RPS7	(Intercept)	13.4159	13.2793	13.5525	13.0746	192.861	0	0	1353.23
AA_smith	acute_myeloid	PPP4C	(Intercept)	9.35438	9.25894	9.44982	9.49461	192.442	0	0	1351.85
AA_smith	acute_myeloid	TMEM219	(Intercept)	9.85817	9.75713	9.9592	9.91247	191.578	0	0	1348.97
AA_smith	acute_myeloid	TIMM17B	(Intercept)	8.42102	8.33465	8.50738	8.54394	191.444	0	0	1348.53
AA_smith	acute_myeloid	PARK7	(Intercept)	9.96694	9.8646	10.0693	9.86085	191.204	0	0	1347.72
AA_smith	acute_myeloid	TBCB	(Intercept)	9.08667	8.99318	9.18016	9.06753	190.826	0	0	1346.46
AA_smith	acute_myeloid	RNF7	(Intercept)	9.44463	9.34745	9.54181	9.40363	190.816	0	0	1346.43
AA_smith	acute_myeloid	SH3BGRL	(Intercept)	10.1085	10.0041	10.213	9.96037	190.079	0	0	1343.96
AA_smith	acute_myeloid	HCLS1	(Intercept)	10.5117	10.4031	10.6203	10.3355	190.04	0	0	1343.83
AA_smith	acute_myeloid	C9orf16	(Intercept)	9.56916	9.47029	9.66804	9.57806	190.014	0	0	1343.74
AA_smith	acute_myeloid	LCP1	(Intercept)	11.2545	11.1381	11.3708	11.2993	189.949	0	0	1343.52
AA_smith	acute_myeloid	RPL9	(Intercept)	13.002	12.8676	13.1365	12.5427	189.917	0	0	1343.41
AA_smith	acute_myeloid	LAMTOR4	(Intercept)	11.3837	11.2657	11.5017	11.1776	189.399	0	0	1341.67
AA_smith	acute_myeloid	C4orf3	(Intercept)	9.95567	9.85245	10.0589	9.91539	189.389	0	0	1341.63
AA_smith	acute_myeloid	ANP32A	(Intercept)	9.23294	9.13719	9.32869	9.45665	189.325	0	0	1341.42
AA_smith	acute_myeloid	RAD23A	(Intercept)	8.72135	8.63089	8.81181	8.81676	189.286	0	0	1341.29
AA_smith	acute_myeloid	EIF4E2	(Intercept)	8.66677	8.57665	8.7569	8.64239	188.814	0	0	1339.69
AA_smith	acute_myeloid	RPL7A	(Intercept)	13.2275	13.0899	13.3651	12.8065	188.724	0	0	1339.39
AA_smith	acute_myeloid	C11orf58	(Intercept)	8.93927	8.84623	9.03231	8.95795	188.638	0	0	1339.1
AA_smith	acute_myeloid	RPS27A	(Intercept)	13.8382	13.694	13.9824	13.2825	188.463	0	0	1338.5
AA_smith	acute_myeloid	DBNL	(Intercept)	9.29098	9.19392	9.38805	9.14031	187.938	0	0	1336.72
AA_smith	acute_myeloid	DNAJC8	(Intercept)	8.54005	8.45068	8.62942	8.67304	187.622	0	0	1335.64
AA_smith	acute_myeloid	NDUFAB1	(Intercept)	9.03384	8.93929	9.12839	9.21505	187.599	0	0	1335.57
AA_smith	acute_myeloid	PGK1	(Intercept)	10.5035	10.3935	10.6135	10.361	187.495	0	0	1335.21
AA_smith	acute_myeloid	REEP5	(Intercept)	9.35945	9.26138	9.45752	9.54374	187.379	0	0	1334.82
AA_smith	acute_myeloid	RPS23	(Intercept)	14.1366	13.9883	14.2848	13.5774	187.249	0	0	1334.37
AA_smith	acute_myeloid	SUMO3	(Intercept)	8.91443	8.82088	9.00797	8.91547	187.113	0	0	1333.91
AA_smith	acute_myeloid	LSM3	(Intercept)	8.5621	8.47225	8.65195	8.49657	187.1	0	0	1333.86
AA_smith	acute_myeloid	PAIP2	(Intercept)	9.26857	9.1712	9.36595	9.13909	186.889	0	0	1333.14
AA_smith	acute_myeloid	RACK1	(Intercept)	12.6488	12.5157	12.7819	12.2391	186.602	0	0	1332.16
AA_smith	acute_myeloid	RPL10	(Intercept)	14.6264	14.4722	14.7806	14.012	186.283	0	0	1331.07
AA_smith	acute_myeloid	ARL6IP4	(Intercept)	10.2946	10.1861	10.4032	10.1205	186.162	0	0	1330.65
AA_smith	acute_myeloid	HIGD2A	(Intercept)	10.9493	10.8337	11.0649	10.8606	185.952	0	0	1329.93
AA_smith	acute_myeloid	KDELR1	(Intercept)	8.86897	8.77532	8.96262	8.79011	185.941	0	0	1329.89
AA_smith	acute_myeloid	SUMO1	(Intercept)	8.96607	8.87128	9.06086	8.96912	185.722	0	0	1329.14
AA_smith	acute_myeloid	ERGIC3	(Intercept)	8.97418	8.87898	9.06938	8.7137	185.079	0	0	1326.92
AA_smith	acute_myeloid	SRSF3	(Intercept)	9.65136	9.54896	9.75375	9.64286	185.063	0	0	1326.86
AA_smith	acute_myeloid	HNRNPC	(Intercept)	9.97795	9.8718	10.0841	9.96396	184.546	0	0	1325.07
AA_smith	acute_myeloid	UBE2D2	(Intercept)	9.2696	9.17089	9.36832	9.25666	184.373	0	0	1324.47
AA_smith	acute_myeloid	AUP1	(Intercept)	8.85423	8.75993	8.94853	8.859	184.358	0	0	1324.42
AA_smith	acute_myeloid	ATP5F1C	(Intercept)	9.45437	9.35368	9.55506	9.5678	184.355	0	0	1324.41
AA_smith	acute_myeloid	UBXN1	(Intercept)	9.80856	9.7041	9.91303	9.73993	184.346	0	0	1324.38
AA_smith	acute_myeloid	CNBP	(Intercept)	10.3119	10.2019	10.4219	10.2952	184.058	0	0	1323.38
AA_smith	acute_myeloid	CSTB	(Intercept)	10.8148	10.6993	10.9304	10.8676	183.726	0	0	1322.22
AA_smith	acute_myeloid	IDH3G	(Intercept)	8.43749	8.3472	8.52779	8.44139	183.468	0	0	1321.32
AA_smith	acute_myeloid	NDUFS5	(Intercept)	10.1321	10.0235	10.2407	10.3656	183.181	0	0	1320.32
AA_smith	acute_myeloid	NACA	(Intercept)	12.8804	12.7422	13.0185	12.4623	183.072	0	0	1319.94
AA_smith	acute_myeloid	WDR1	(Intercept)	9.26066	9.16124	9.36009	9.19343	182.881	0	0	1319.27
AA_smith	acute_myeloid	C8orf59	(Intercept)	9.48527	9.38341	9.58714	9.4684	182.83	0	0	1319.09
AA_smith	acute_myeloid	PPP1R18	(Intercept)	9.09941	9.00168	9.19713	9.09261	182.812	0	0	1319.03
AA_smith	acute_myeloid	RPS8	(Intercept)	14.0716	13.9204	14.2228	13.5121	182.757	0	0	1318.84
AA_smith	acute_myeloid	RPL15	(Intercept)	12.9785	12.8389	13.118	12.4534	182.636	0	0	1318.41
AA_smith	acute_myeloid	GNAI2	(Intercept)	10.6046	10.4905	10.7188	10.7477	182.403	0	0	1317.59
AA_smith	acute_myeloid	ATP5MC3	(Intercept)	10.4935	10.3805	10.6065	10.3689	182.305	0	0	1317.25
AA_smith	acute_myeloid	FAM49B	(Intercept)	9.30781	9.20751	9.40811	9.13651	182.2	0	0	1316.88
AA_smith	acute_myeloid	POLR2F	(Intercept)	8.23168	8.14272	8.32064	8.39549	181.674	0	0	1315.03
AA_smith	acute_myeloid	ARRB2	(Intercept)	10.389	10.2765	10.5015	10.2224	181.298	0	0	1313.7
AA_smith	acute_myeloid	CIB1	(Intercept)	9.67183	9.56705	9.77662	9.55741	181.221	0	0	1313.43
AA_smith	acute_myeloid	BRK1	(Intercept)	10.3623	10.2499	10.4747	10.0674	181.007	0	0	1312.67
AA_smith	acute_myeloid	DBI	(Intercept)	10.3246	10.2126	10.4367	10.6749	180.871	0	0	1312.19
AA_smith	acute_myeloid	DAD1	(Intercept)	9.29698	9.19592	9.39804	9.38912	180.616	0	0	1311.29
AA_smith	acute_myeloid	SHKBP1	(Intercept)	9.07558	8.97691	9.17426	9.18375	180.582	0	0	1311.17
AA_smith	acute_myeloid	SUB1	(Intercept)	10.55	10.4351	10.6649	10.7637	180.347	0	0	1310.33
AA_smith	acute_myeloid	CDC37	(Intercept)	9.55961	9.45552	9.6637	9.4443	180.323	0	0	1310.25
AA_smith	acute_myeloid	GPX4	(Intercept)	10.9837	10.864	11.1033	10.9005	180.259	0	0	1310.02
AA_smith	acute_myeloid	SNRPB	(Intercept)	9.16099	9.06114	9.26084	9.25277	180.139	0	0	1309.59
AA_smith	acute_myeloid	TXNDC17	(Intercept)	9.09577	8.9966	9.19495	9.42691	180.076	0	0	1309.37
AA_smith	acute_myeloid	S100A10	(Intercept)	13.0083	12.8664	13.1502	13.3443	180.02	0	0	1309.17
AA_smith	acute_myeloid	RAB2A	(Intercept)	8.82094	8.72472	8.91715	8.9948	180.001	0	0	1309.1
AA_smith	acute_myeloid	HLA-B	(Intercept)	13.9133	13.7615	14.0652	13.9419	179.909	0	0	1308.77
AA_smith	acute_myeloid	CHMP2A	(Intercept)	9.09738	8.99809	9.19667	9.34116	179.893	0	0	1308.72
AA_smith	acute_myeloid	HNRNPU	(Intercept)	9.85868	9.75081	9.96655	9.81713	179.451	0	0	1307.14
AA_smith	acute_myeloid	MSN	(Intercept)	10.3094	10.1964	10.4223	10.2377	179.238	0	0	1306.38
AA_smith	acute_myeloid	UFC1	(Intercept)	9.05713	8.9579	9.15637	9.05335	179.206	0	0	1306.27
AA_smith	acute_myeloid	ELOC	(Intercept)	8.9661	8.86779	9.06442	9.1149	179.058	0	0	1305.74
AA_smith	acute_myeloid	PSMD8	(Intercept)	8.97337	8.87494	9.0718	9.01603	178.998	0	0	1305.52
AA_smith	acute_myeloid	CCNI	(Intercept)	10.9295	10.8094	11.0495	10.4985	178.754	0	0	1304.65
AA_smith	acute_myeloid	COMMD6	(Intercept)	11.263	11.1391	11.3868	10.9413	178.535	0	0	1303.86
AA_smith	acute_myeloid	TPT1	(Intercept)	14.0995	13.9444	14.2546	13.4438	178.474	0	0	1303.64
AA_smith	acute_myeloid	SKP1	(Intercept)	9.94906	9.83959	10.0585	9.86276	178.442	0	0	1303.53
AA_smith	acute_myeloid	JTB	(Intercept)	9.79464	9.68687	9.90242	9.68942	178.436	0	0	1303.51
AA_smith	acute_myeloid	SEM1	(Intercept)	9.68848	9.58186	9.79509	9.95938	178.422	0	0	1303.45
AA_smith	acute_myeloid	UBC	(Intercept)	11.9557	11.8241	12.0872	12.0588	178.419	0	0	1303.44
AA_smith	acute_myeloid	FIS1	(Intercept)	9.42566	9.32189	9.52942	9.236	178.348	0	0	1303.19
AA_smith	acute_myeloid	NAA38	(Intercept)	9.89422	9.7852	10.0032	9.93652	178.199	0	0	1302.65
AA_smith	acute_myeloid	C19orf70	(Intercept)	9.09536	8.99466	9.19605	9.13632	177.344	0	0	1299.57
AA_smith	acute_myeloid	SNRPC	(Intercept)	8.64118	8.54542	8.73694	8.76904	177.176	0	0	1298.96
AA_smith	acute_myeloid	HNRNPA3	(Intercept)	9.46541	9.36051	9.5703	9.46797	177.172	0	0	1298.95
AA_smith	acute_myeloid	OS9	(Intercept)	8.88264	8.78403	8.98126	9.04717	176.857	0	0	1297.8
AA_smith	acute_myeloid	VSIR	(Intercept)	11.226	11.1014	11.3507	11.1396	176.835	0	0	1297.73
AA_smith	acute_myeloid	DYNLRB1	(Intercept)	8.87734	8.77874	8.97595	9.11239	176.763	0	0	1297.46
AA_smith	acute_myeloid	SRRM1	(Intercept)	9.65356	9.54587	9.76126	9.64785	175.996	0	0	1294.67
AA_smith	acute_myeloid	ATP6AP1	(Intercept)	8.51861	8.42353	8.61369	8.69826	175.912	0	0	1294.37
AA_smith	acute_myeloid	ACTG1	(Intercept)	12.9931	12.8481	13.1381	12.7457	175.899	0	0	1294.32
AA_smith	acute_myeloid	CTSS	(Intercept)	12.2645	12.1275	12.4014	12.2588	175.852	0	0	1294.15
AA_smith	acute_myeloid	ZMAT2	(Intercept)	8.40625	8.31234	8.50016	8.46892	175.751	0	0	1293.78
AA_smith	acute_myeloid	STMP1	(Intercept)	9.70488	9.59611	9.81364	9.50392	175.188	0	0	1291.72
AA_smith	acute_myeloid	RPS27	(Intercept)	13.8519	13.6966	14.0071	13.6005	175.183	0	0	1291.7
AA_smith	acute_myeloid	ATP5PB	(Intercept)	9.72013	9.611	9.82925	9.57396	174.893	0	0	1290.64
AA_smith	acute_myeloid	PSMD13	(Intercept)	8.27094	8.17782	8.36406	8.32458	174.391	0	0	1288.8
AA_smith	acute_myeloid	ATP5MPL	(Intercept)	10.9203	10.7971	11.0434	10.9355	174.059	0	0	1287.57
AA_smith	acute_myeloid	ATP6V0D1	(Intercept)	9.79726	9.68671	9.9078	9.87494	174.018	0	0	1287.42
AA_smith	acute_myeloid	CCDC124	(Intercept)	8.15978	8.06764	8.25192	8.13007	173.873	0	0	1286.88
AA_smith	acute_myeloid	MDH2	(Intercept)	9.28205	9.17716	9.38695	9.25113	173.743	0	0	1286.4
AA_smith	acute_myeloid	RPS21	(Intercept)	13.2337	13.0842	13.3833	13.0019	173.728	0	0	1286.35
AA_smith	acute_myeloid	PSMB7	(Intercept)	8.12571	8.03382	8.21759	8.4072	173.636	0	0	1286.01
AA_smith	acute_myeloid	RNPS1	(Intercept)	8.58563	8.4885	8.68276	8.48493	173.555	0	0	1285.71
AA_smith	acute_myeloid	XRCC6	(Intercept)	8.91437	8.81351	9.01524	8.84415	173.523	0	0	1285.59
AA_smith	acute_myeloid	NDUFS8	(Intercept)	8.97812	8.87598	9.08025	9.09762	172.595	0	0	1282.15
AA_smith	acute_myeloid	SERBP1	(Intercept)	9.06331	8.96015	9.16647	9.0119	172.495	0	0	1281.78
AA_smith	acute_myeloid	CFP	(Intercept)	10.4657	10.3461	10.5854	10.3157	171.76	0	0	1279.03
AA_smith	acute_myeloid	FLNA	(Intercept)	10.7563	10.6333	10.8793	10.7259	171.676	0	0	1278.72
AA_smith	acute_myeloid	RAC2	(Intercept)	10.2532	10.1359	10.3705	10.224	171.576	0	0	1278.35
AA_smith	acute_myeloid	GABARAPL2	(Intercept)	9.38743	9.27993	9.49494	9.16825	171.452	0	0	1277.88
AA_smith	acute_myeloid	PSAP	(Intercept)	12.7487	12.6027	12.8947	12.52	171.432	0	0	1277.8
AA_smith	acute_myeloid	CSNK1A1	(Intercept)	8.61864	8.5199	8.71738	8.73989	171.382	0	0	1277.62
AA_smith	acute_myeloid	HM13	(Intercept)	9.10024	8.9959	9.20457	9.17014	171.255	0	0	1277.14
AA_smith	acute_myeloid	PSMD4	(Intercept)	8.74416	8.64386	8.84445	8.82942	171.185	0	0	1276.88
AA_smith	acute_myeloid	UQCRFS1	(Intercept)	9.52434	9.41506	9.63362	9.64791	171.118	0	0	1276.63
AA_smith	acute_myeloid	GAPDH	(Intercept)	13.3371	13.184	13.4903	13.5461	170.977	0	0	1276.1
AA_smith	acute_myeloid	MIEN1	(Intercept)	9.1116	9.00673	9.21648	8.98196	170.588	0	0	1274.63
AA_smith	acute_myeloid	RPL37A	(Intercept)	12.5346	12.3903	12.6789	12.3369	170.537	0	0	1274.44
AA_smith	acute_myeloid	ATP5F1B	(Intercept)	10.0323	9.91677	10.1478	10.0639	170.537	0	0	1274.44
AA_smith	acute_myeloid	HLA-E	(Intercept)	11.5904	11.4569	11.7239	11.6236	170.47	0	0	1274.19
AA_smith	acute_myeloid	ANAPC16	(Intercept)	9.55216	9.44212	9.66219	9.20828	170.444	0	0	1274.09
AA_smith	acute_myeloid	LSM10	(Intercept)	8.62023	8.52085	8.71962	8.61712	170.302	0	0	1273.55
AA_smith	acute_myeloid	EIF3I	(Intercept)	8.77609	8.67462	8.87756	8.66103	169.816	0	0	1271.72
AA_smith	acute_myeloid	ERH	(Intercept)	9.27873	9.17114	9.38631	9.37177	169.337	0	0	1269.9
AA_smith	acute_myeloid	SF3B2	(Intercept)	9.2851	9.17743	9.39276	9.26494	169.333	0	0	1269.89
AA_smith	acute_myeloid	UBXN4	(Intercept)	8.5301	8.43113	8.62907	8.65575	169.226	0	0	1269.48
AA_smith	acute_myeloid	FAM96A	(Intercept)	9.15717	9.05091	9.26343	9.16374	169.206	0	0	1269.41
AA_smith	acute_myeloid	PLEKHJ1	(Intercept)	8.19999	8.10481	8.29517	8.1299	169.157	0	0	1269.22
AA_smith	acute_myeloid	EMC6	(Intercept)	8.09945	8.00543	8.19348	8.22084	169.128	0	0	1269.11
AA_smith	acute_myeloid	LAMTOR1	(Intercept)	10.2543	10.1352	10.3734	10.1975	169.076	0	0	1268.91
AA_smith	acute_myeloid	PPP2R1A	(Intercept)	8.5383	8.43896	8.63765	8.4694	168.743	0	0	1267.65
AA_smith	acute_myeloid	BUD31	(Intercept)	8.658	8.55723	8.75877	8.82135	168.688	0	0	1267.43
AA_smith	acute_myeloid	VIM	(Intercept)	13.2913	13.1365	13.4461	13.3274	168.591	0	0	1267.06
AA_smith	acute_myeloid	EIF3H	(Intercept)	10.1838	10.0651	10.3025	9.78441	168.435	0	0	1266.47
AA_smith	acute_myeloid	SSR3	(Intercept)	8.84468	8.74156	8.9478	8.81978	168.41	0	0	1266.38
AA_smith	acute_myeloid	TOMM7	(Intercept)	11.3003	11.1683	11.4322	10.98	168.164	0	0	1265.43
AA_smith	acute_myeloid	RNH1	(Intercept)	9.87009	9.75482	9.98536	9.92954	168.116	0	0	1265.25
AA_smith	acute_myeloid	LRRFIP1	(Intercept)	10.2929	10.1727	10.4132	10.3603	168.114	0	0	1265.24
AA_smith	acute_myeloid	GTF3A	(Intercept)	8.80032	8.69747	8.90317	8.75689	167.999	0	0	1264.8
AA_smith	acute_myeloid	RPL38	(Intercept)	11.8174	11.6792	11.9556	11.8323	167.9	0	0	1264.43
AA_smith	acute_myeloid	DDX5	(Intercept)	11.0724	10.9427	11.2021	10.8353	167.616	0	0	1263.34
AA_smith	acute_myeloid	COX5A	(Intercept)	10.2184	10.0984	10.3384	10.3392	167.172	0	0	1261.63
AA_smith	acute_myeloid	UBE2L3	(Intercept)	8.81476	8.71121	8.9183	9.2128	167.147	0	0	1261.53
AA_smith	acute_myeloid	AIF1	(Intercept)	12.9894	12.8368	13.1421	12.8567	167.04	0	0	1261.12
AA_smith	acute_myeloid	EEF1A1	(Intercept)	14.8877	14.7125	15.0629	14.1524	166.86	0	0	1260.43
AA_smith	acute_myeloid	PAPOLA	(Intercept)	8.81486	8.71107	8.91865	8.7043	166.757	0	0	1260.03
AA_smith	acute_myeloid	DGUOK	(Intercept)	8.54332	8.44259	8.64404	8.54673	166.533	0	0	1259.17
AA_smith	acute_myeloid	GRB2	(Intercept)	10.0758	9.95697	10.1946	10.3711	166.495	0	0	1259.02
AA_smith	acute_myeloid	EIF6	(Intercept)	8.77888	8.67521	8.88256	8.79547	166.255	0	0	1258.09
AA_smith	acute_myeloid	RPL21	(Intercept)	12.9336	12.7807	13.0865	12.379	166.1	0	0	1257.49
AA_smith	acute_myeloid	PHPT1	(Intercept)	8.99988	8.89348	9.10628	9.10014	166.076	0	0	1257.4
AA_smith	acute_myeloid	CBX3	(Intercept)	8.87672	8.77174	8.98171	8.8332	166.016	0	0	1257.17
AA_smith	acute_myeloid	APRT	(Intercept)	10.1414	10.0214	10.2613	9.98115	165.973	0	0	1257
AA_smith	acute_myeloid	ANP32B	(Intercept)	9.71508	9.60013	9.83004	9.56507	165.93	0	0	1256.83
AA_smith	acute_myeloid	EIF3M	(Intercept)	9.44189	9.33015	9.55363	9.18316	165.903	0	0	1256.73
AA_smith	acute_myeloid	TXN2	(Intercept)	8.55091	8.44969	8.65213	8.51204	165.863	0	0	1256.57
AA_smith	acute_myeloid	GHITM	(Intercept)	8.91853	8.81296	9.02411	8.85343	165.856	0	0	1256.55
AA_smith	acute_myeloid	NELFE	(Intercept)	7.89349	7.79995	7.98704	7.91332	165.683	0	0	1255.87
AA_smith	acute_myeloid	ATP5MD	(Intercept)	10.392	10.2687	10.5153	10.5839	165.502	0	0	1255.17
AA_smith	acute_myeloid	RAN	(Intercept)	9.43152	9.31943	9.54362	9.45458	165.199	0	0	1253.99
AA_smith	acute_myeloid	PRPF40A	(Intercept)	8.45069	8.3502	8.55119	8.49053	165.107	0	0	1253.63
AA_smith	acute_myeloid	RPS16	(Intercept)	12.6605	12.5099	12.8111	12.1919	165.049	0	0	1253.41
AA_smith	acute_myeloid	PNKD	(Intercept)	8.34879	8.24946	8.44811	8.35779	165.042	0	0	1253.38
AA_smith	acute_myeloid	RAB11B	(Intercept)	8.45729	8.35663	8.55796	8.34868	164.954	0	0	1253.04
AA_smith	acute_myeloid	VPS29	(Intercept)	9.26773	9.15734	9.37812	9.38996	164.838	0	0	1252.59
AA_smith	acute_myeloid	CALM3	(Intercept)	9.5286	9.41508	9.64211	9.90164	164.815	0	0	1252.5
AA_smith	acute_myeloid	SCNM1	(Intercept)	8.39546	8.29543	8.4955	8.42899	164.781	0	0	1252.36
AA_smith	acute_myeloid	RPL6	(Intercept)	13.1623	13.0052	13.3194	12.6654	164.511	0	0	1251.31
AA_smith	acute_myeloid	SPCS1	(Intercept)	9.57062	9.45631	9.68494	9.56304	164.383	0	0	1250.81
AA_smith	acute_myeloid	HPS1	(Intercept)	8.33472	8.23516	8.43428	8.31011	164.368	0	0	1250.75
AA_smith	acute_myeloid	LSM8	(Intercept)	8.67599	8.57233	8.77966	8.54347	164.321	0	0	1250.56
AA_smith	acute_myeloid	XRN2	(Intercept)	8.92232	8.81551	9.02914	8.85474	164.009	0	0	1249.34
AA_smith	acute_myeloid	TSPO	(Intercept)	12.4612	12.3121	12.6104	12.5141	164.007	0	0	1249.33
AA_smith	acute_myeloid	COPS6	(Intercept)	8.02643	7.93034	8.12252	8.00354	164.001	0	0	1249.31
AA_smith	acute_myeloid	SUPT4H1	(Intercept)	9.42929	9.31631	9.54228	9.32008	163.86	0	0	1248.76
AA_smith	acute_myeloid	RAP1A	(Intercept)	9.0605	8.95189	9.16912	8.97806	163.782	0	0	1248.45
AA_smith	acute_myeloid	RER1	(Intercept)	8.48733	8.38538	8.58927	8.50635	163.461	0	0	1247.19
AA_smith	acute_myeloid	YWHAE	(Intercept)	8.92577	8.81833	9.03321	9.06687	163.109	0	0	1245.8
AA_smith	acute_myeloid	EAPP	(Intercept)	8.00322	7.90685	8.09958	8.06618	163.057	0	0	1245.59
AA_smith	acute_myeloid	ACTR2	(Intercept)	9.91119	9.79178	10.0306	9.92269	162.965	0	0	1245.23
AA_smith	acute_myeloid	GSTK1	(Intercept)	10.1579	10.0354	10.2805	10.1381	162.742	0	0	1244.35
AA_smith	acute_myeloid	RAB1B	(Intercept)	8.53638	8.43329	8.63946	8.55959	162.582	0	0	1243.72
AA_smith	acute_myeloid	RAB5C	(Intercept)	8.2812	8.18116	8.38125	8.3455	162.526	0	0	1243.49
AA_smith	acute_myeloid	NDFIP1	(Intercept)	8.75439	8.64848	8.86029	8.8307	162.295	0	0	1242.58
AA_smith	acute_myeloid	ATP6AP2	(Intercept)	9.10609	8.99591	9.21626	8.8895	162.284	0	0	1242.54
AA_smith	acute_myeloid	TOMM22	(Intercept)	9.01854	8.90931	9.12777	8.85416	162.109	0	0	1241.84
AA_smith	acute_myeloid	CHCHD5	(Intercept)	8.67669	8.57157	8.78181	8.73126	162.063	0	0	1241.66
AA_smith	acute_myeloid	RPS4X	(Intercept)	13.5005	13.3368	13.6642	12.6866	161.933	0	0	1241.14
AA_smith	acute_myeloid	SON	(Intercept)	10.1355	10.0126	10.2584	10.227	161.908	0	0	1241.04
AA_smith	acute_myeloid	ADRM1	(Intercept)	8.52594	8.42248	8.6294	8.67528	161.801	0	0	1240.62
AA_smith	acute_myeloid	FIBP	(Intercept)	8.27884	8.17832	8.37935	8.39611	161.716	0	0	1240.28
AA_smith	acute_myeloid	S100A11	(Intercept)	13.0077	12.8496	13.1657	13.3198	161.619	0	0	1239.89
AA_smith	acute_myeloid	PSMD7	(Intercept)	8.61524	8.51048	8.72001	8.77339	161.46	0	0	1239.26
AA_smith	acute_myeloid	ANXA11	(Intercept)	8.99273	8.88323	9.10223	9.01817	161.243	0	0	1238.39
AA_smith	acute_myeloid	RPS6	(Intercept)	13.1478	12.9876	13.308	12.5722	161.161	0	0	1238.06
AA_smith	acute_myeloid	PSMC5	(Intercept)	8.363	8.26106	8.46495	8.46611	161.067	0	0	1237.69
AA_smith	acute_myeloid	RTF2	(Intercept)	8.19928	8.09932	8.29923	8.24063	161.054	0	0	1237.64
AA_smith	acute_myeloid	PAK2	(Intercept)	9.30848	9.19495	9.42201	9.46266	160.984	0	0	1237.36
AA_smith	acute_myeloid	HINT1	(Intercept)	10.9834	10.8493	11.1175	10.7186	160.773	0	0	1236.51
AA_smith	acute_myeloid	SCAND1	(Intercept)	10.0871	9.96373	10.2104	10.395	160.556	0	0	1235.64
AA_smith	acute_myeloid	GTF2A2	(Intercept)	8.78045	8.67287	8.88803	8.57275	160.25	0	0	1234.41
AA_smith	acute_myeloid	MYL12A	(Intercept)	11.3697	11.2304	11.5091	11.5819	160.195	0	0	1234.19
AA_smith	acute_myeloid	UBB	(Intercept)	10.3866	10.2592	10.5139	10.3249	160.133	0	0	1233.94
AA_smith	acute_myeloid	NDUFB6	(Intercept)	8.30637	8.20446	8.40828	8.49004	160.029	0	0	1233.53
AA_smith	acute_myeloid	CWC15	(Intercept)	8.19	8.08949	8.29051	8.33392	159.99	0	0	1233.37
AA_smith	acute_myeloid	MRPL28	(Intercept)	8.08727	7.98798	8.18656	8.30779	159.921	0	0	1233.09
AA_smith	acute_myeloid	TGOLN2	(Intercept)	9.11094	8.99903	9.22285	9.12206	159.849	0	0	1232.8
AA_smith	acute_myeloid	EWSR1	(Intercept)	8.58615	8.4806	8.69171	8.66305	159.713	0	0	1232.25
AA_smith	acute_myeloid	THOC7	(Intercept)	8.16394	8.0634	8.26449	8.27091	159.423	0	0	1231.08
AA_smith	acute_myeloid	SNRPA	(Intercept)	8.17833	8.0776	8.27906	8.19997	159.413	0	0	1231.04
AA_smith	acute_myeloid	TMEM50A	(Intercept)	9.49481	9.37779	9.61182	9.59982	159.319	0	0	1230.66
AA_smith	acute_myeloid	SRSF5	(Intercept)	10.2781	10.1514	10.4048	10.0835	159.286	0	0	1230.53
AA_smith	acute_myeloid	SYF2	(Intercept)	9.15461	9.04175	9.26746	9.21311	159.268	0	0	1230.46
AA_smith	acute_myeloid	NDUFS3	(Intercept)	7.9909	7.89235	8.08945	8.25772	159.195	0	0	1230.16
AA_smith	acute_myeloid	ENSA	(Intercept)	8.51746	8.41241	8.62252	8.57995	159.186	0	0	1230.12
AA_smith	acute_myeloid	NPC2	(Intercept)	11.4856	11.3438	11.6274	11.2825	159.055	0	0	1229.59
AA_smith	acute_myeloid	IDH3B	(Intercept)	7.79703	7.70066	7.89341	7.79222	158.843	0	0	1228.74
AA_smith	acute_myeloid	MALAT1	(Intercept)	14.665	14.4836	14.8463	14.6513	158.774	0	0	1228.45
AA_smith	acute_myeloid	SRSF11	(Intercept)	8.70717	8.59941	8.81494	8.62199	158.641	0	0	1227.92
AA_smith	acute_myeloid	WAS	(Intercept)	9.52785	9.40978	9.64593	9.71279	158.435	0	0	1227.08
AA_smith	acute_myeloid	IQGAP1	(Intercept)	9.99709	9.87301	10.1212	10.1188	158.192	0	0	1226.09
AA_smith	acute_myeloid	ARL6IP5	(Intercept)	9.64488	9.52517	9.76459	9.5914	158.187	0	0	1226.07
AA_smith	acute_myeloid	SNRPE	(Intercept)	8.54237	8.4362	8.64854	8.59777	157.972	0	0	1225.19
AA_smith	acute_myeloid	MBNL1	(Intercept)	9.37312	9.25662	9.48962	9.26051	157.971	0	0	1225.19
AA_smith	acute_myeloid	FGR	(Intercept)	10.3769	10.2479	10.5059	10.3058	157.933	0	0	1225.03
AA_smith	acute_myeloid	RBM25	(Intercept)	8.68773	8.57968	8.79578	8.69288	157.871	0	0	1224.78
AA_smith	acute_myeloid	RPS20	(Intercept)	10.0479	9.92274	10.1731	9.91922	157.6	0	0	1223.67
AA_smith	acute_myeloid	RGS10	(Intercept)	9.55684	9.43777	9.67592	9.56176	157.583	0	0	1223.6
AA_smith	acute_myeloid	ENO1	(Intercept)	10.843	10.7078	10.9782	11.0906	157.461	0	0	1223.1
AA_smith	acute_myeloid	LIMD2	(Intercept)	10.6916	10.558	10.8251	10.5715	157.184	0	0	1221.97
AA_smith	acute_myeloid	TAPBP	(Intercept)	9.34572	9.22891	9.46254	9.5032	157.08	0	0	1221.54
AA_smith	acute_myeloid	GTF3C6	(Intercept)	8.25683	8.15356	8.3601	8.56914	156.981	0	0	1221.14
AA_smith	acute_myeloid	POLR1D	(Intercept)	9.30878	9.19235	9.42521	9.15043	156.978	0	0	1221.13
AA_smith	acute_myeloid	SYK	(Intercept)	8.93734	8.82542	9.04926	9.07672	156.791	0	0	1220.36
AA_smith	acute_myeloid	COX7A2L	(Intercept)	9.62485	9.50428	9.74543	9.26598	156.728	0	0	1220.1
AA_smith	acute_myeloid	HCST	(Intercept)	10.9299	10.7929	11.0668	11.205	156.706	0	0	1220.01
AA_smith	acute_myeloid	ARGLU1	(Intercept)	9.05169	8.93827	9.16512	8.94251	156.691	0	0	1219.95
AA_smith	acute_myeloid	EIF1	(Intercept)	13.3002	13.1333	13.467	12.6461	156.516	0	0	1219.23
AA_smith	acute_myeloid	CAPNS1	(Intercept)	9.34156	9.22394	9.45918	9.53291	155.935	0	0	1216.83
AA_smith	acute_myeloid	RPL22L1	(Intercept)	9.35543	9.2376	9.47325	9.32173	155.899	0	0	1216.68
AA_smith	acute_myeloid	TCEA1	(Intercept)	8.85638	8.74482	8.96795	8.92072	155.863	0	0	1216.53
AA_smith	acute_myeloid	SLC25A3	(Intercept)	10.5803	10.4469	10.7137	10.2961	155.761	0	0	1216.11
AA_smith	acute_myeloid	SRRM2	(Intercept)	9.5171	9.39695	9.63724	9.4796	155.53	0	0	1215.15
AA_smith	acute_myeloid	POMP	(Intercept)	10.1295	10.0015	10.2575	10.3869	155.39	0	0	1214.57
AA_smith	acute_myeloid	TMEM208	(Intercept)	8.02489	7.92346	8.12631	8.13911	155.35	0	0	1214.41
AA_smith	acute_myeloid	RASGRP2	(Intercept)	8.74552	8.63493	8.85611	8.97359	155.265	0	0	1214.05
AA_smith	acute_myeloid	U2SURP	(Intercept)	8.22336	8.11936	8.32736	8.32573	155.245	0	0	1213.97
AA_smith	acute_myeloid	ACP1	(Intercept)	7.82496	7.72598	7.92395	7.85817	155.217	0	0	1213.86
AA_smith	acute_myeloid	SPCS3	(Intercept)	8.79153	8.68028	8.90279	8.92006	155.149	0	0	1213.58
AA_smith	acute_myeloid	MRPL55	(Intercept)	7.871	7.77139	7.97061	7.8008	155.148	0	0	1213.57
AA_smith	acute_myeloid	BANF1	(Intercept)	9.22998	9.11316	9.3468	9.2162	155.126	0	0	1213.48
AA_smith	acute_myeloid	HSBP1	(Intercept)	9.87638	9.75132	10.0014	9.98678	155.05	0	0	1213.16
AA_smith	acute_myeloid	PGAM1	(Intercept)	10.0879	9.96009	10.2156	10.1158	155.023	0	0	1213.05
AA_smith	acute_myeloid	COMMD9	(Intercept)	8.19364	8.08975	8.29752	8.2321	154.862	0	0	1212.38
AA_smith	acute_myeloid	PSMB2	(Intercept)	8.70038	8.59005	8.8107	8.97073	154.839	0	0	1212.29
AA_smith	acute_myeloid	ARHGEF1	(Intercept)	8.80141	8.68974	8.91307	8.74261	154.758	0	0	1211.95
AA_smith	acute_myeloid	SCP2	(Intercept)	8.4741	8.36652	8.58168	8.48151	154.653	0	0	1211.51
AA_smith	acute_myeloid	M6PR	(Intercept)	8.87171	8.75877	8.98465	8.8372	154.232	0	0	1209.76
AA_smith	acute_myeloid	C1orf43	(Intercept)	8.6448	8.53458	8.75501	8.53317	154.009	0	0	1208.82
AA_smith	acute_myeloid	EIF3D	(Intercept)	8.89497	8.78151	9.00843	8.68276	153.925	0	0	1208.47
AA_smith	acute_myeloid	BAX	(Intercept)	9.38411	9.26438	9.50385	9.63183	153.882	0	0	1208.29
AA_smith	acute_myeloid	RAB31	(Intercept)	9.67543	9.55198	9.79888	9.58283	153.88	0	0	1208.28
AA_smith	acute_myeloid	ILF2	(Intercept)	8.20215	8.09744	8.30685	8.15444	153.803	0	0	1207.96
AA_smith	acute_myeloid	TIMM8B	(Intercept)	8.93948	8.82531	9.05366	9.17346	153.728	0	0	1207.65
AA_smith	acute_myeloid	PCBP2	(Intercept)	11.3012	11.1567	11.4456	10.9157	153.617	0	0	1207.18
AA_smith	acute_myeloid	RALY	(Intercept)	8.86388	8.7505	8.97726	8.83313	153.493	0	0	1206.66
AA_smith	acute_myeloid	SRSF4	(Intercept)	8.13961	8.03533	8.24389	8.17236	153.256	0	0	1205.66
AA_smith	acute_myeloid	MRPL52	(Intercept)	9.27852	9.15964	9.39741	9.46874	153.236	0	0	1205.58
AA_smith	acute_myeloid	ATP6V0E1	(Intercept)	10.4868	10.3523	10.6213	10.7104	153.114	0	0	1205.07
AA_smith	acute_myeloid	RPN1	(Intercept)	8.86682	8.75306	8.98058	8.90849	153.029	0	0	1204.71
AA_smith	acute_myeloid	PYURF	(Intercept)	8.5714	8.4612	8.68161	8.50424	152.707	0	0	1203.35
AA_smith	acute_myeloid	VDAC2	(Intercept)	9.1475	9.02985	9.26516	8.968	152.657	0	0	1203.14
AA_smith	acute_myeloid	KIF5B	(Intercept)	8.34084	8.23356	8.44812	8.30422	152.646	0	0	1203.09
AA_smith	acute_myeloid	TALDO1	(Intercept)	10.9739	10.8327	11.1152	11.1766	152.518	0	0	1202.55
AA_smith	acute_myeloid	NSA2	(Intercept)	9.2297	9.11083	9.34856	9.10154	152.456	0	0	1202.29
AA_smith	acute_myeloid	H2AFZ	(Intercept)	10.2393	10.1073	10.3713	9.94904	152.308	0	0	1201.66
AA_smith	acute_myeloid	SSNA1	(Intercept)	8.79218	8.67877	8.90559	8.63114	152.218	0	0	1201.28
AA_smith	acute_myeloid	HNRNPM	(Intercept)	9.024	8.90758	9.14042	9.04061	152.187	0	0	1201.15
AA_smith	acute_myeloid	POLR2E	(Intercept)	8.97493	8.85912	9.09073	8.9635	152.164	0	0	1201.05
AA_smith	acute_myeloid	HNRNPUL1	(Intercept)	8.38006	8.27191	8.48821	8.38943	152.141	0	0	1200.95
AA_smith	acute_myeloid	TCIRG1	(Intercept)	10.0613	9.93136	10.1912	10.2754	152.06	0	0	1200.61
AA_smith	acute_myeloid	SEPT7	(Intercept)	8.58985	8.47892	8.70078	8.74884	152.039	0	0	1200.52
AA_smith	acute_myeloid	BECN1	(Intercept)	7.68845	7.58914	7.78777	7.58526	151.999	0	0	1200.35
AA_sm_rnp	acute_myeloid	RPS15	(Intercept)	13.8607	13.7533	13.9681	13.7946	253.412	0	0	1492.33
AA_sm_rnp	acute_myeloid	COX6B1	(Intercept)	11.5261	11.4347	11.6175	11.6667	247.635	0	0	1479.35
AA_sm_rnp	acute_myeloid	OAZ1	(Intercept)	13.0466	12.9426	13.1506	13.0868	246.317	0	0	1476.34
AA_sm_rnp	acute_myeloid	EDF1	(Intercept)	10.5542	10.4675	10.6408	10.4637	239.2	0	0	1459.68
AA_sm_rnp	acute_myeloid	TMSB10	(Intercept)	15.3024	15.1707	15.4341	15.5838	228.129	0	0	1432.44
AA_sm_rnp	acute_myeloid	ACTB	(Intercept)	15.6436	15.5089	15.7782	15.5152	228.11	0	0	1432.39
AA_sm_rnp	acute_myeloid	COX7C	(Intercept)	11.7202	11.6188	11.8216	11.6056	226.886	0	0	1429.28
AA_sm_rnp	acute_myeloid	FAU	(Intercept)	13.8101	13.6905	13.9297	13.5564	226.724	0	0	1428.86
AA_sm_rnp	acute_myeloid	MYL6	(Intercept)	12.9864	12.8735	13.0994	13.071	225.785	0	0	1426.46
AA_sm_rnp	acute_myeloid	SRP14	(Intercept)	11.0089	10.9124	11.1053	11.0357	224.108	0	0	1422.13
AA_sm_rnp	acute_myeloid	YWHAB	(Intercept)	11.1912	11.0881	11.2943	11.1941	213.09	0	0	1392.65
AA_sm_rnp	acute_myeloid	CFL1	(Intercept)	13.1225	13.0014	13.2437	13.2372	212.695	0	0	1391.55
AA_sm_rnp	acute_myeloid	WDR83OS	(Intercept)	10.4691	10.3715	10.5666	10.4193	210.787	0	0	1386.24
AA_sm_rnp	acute_myeloid	RPL41	(Intercept)	15.1928	15.051	15.3346	15.0442	210.371	0	0	1385.08
AA_sm_rnp	acute_myeloid	UBA52	(Intercept)	12.9408	12.8192	13.0623	12.7394	209.002	0	0	1381.22
AA_sm_rnp	acute_myeloid	RPL28	(Intercept)	14.5271	14.3902	14.664	14.6719	208.408	0	0	1379.54
AA_sm_rnp	acute_myeloid	RPS9	(Intercept)	13.5787	13.4495	13.7079	13.5143	206.321	0	0	1373.58
AA_sm_rnp	acute_myeloid	COX4I1	(Intercept)	12.4619	12.343	12.5808	12.3092	205.778	0	0	1372.02
AA_sm_rnp	acute_myeloid	ARPC3	(Intercept)	12.1231	12.0066	12.2395	12.0493	204.472	0	0	1368.24
AA_sm_rnp	acute_myeloid	SERF2	(Intercept)	13.4144	13.2851	13.5436	13.5762	203.817	0	0	1366.33
AA_sm_rnp	acute_myeloid	TMSB4X	(Intercept)	15.2479	15.0994	15.3965	15.1945	201.581	0	0	1359.77
AA_sm_rnp	acute_myeloid	ATP6V0B	(Intercept)	11.0986	10.9905	11.2068	11.1124	201.45	0	0	1359.38
AA_sm_rnp	acute_myeloid	GNG5	(Intercept)	11.2667	11.1567	11.3766	11.4059	201.22	0	0	1358.7
AA_sm_rnp	acute_myeloid	CHCHD2	(Intercept)	11.301	11.1898	11.4122	11.1445	199.549	0	0	1353.73
AA_sm_rnp	acute_myeloid	AP2S1	(Intercept)	10.9248	10.8168	11.0328	10.9212	198.641	0	0	1351.01
AA_sm_rnp	acute_myeloid	ATP5MG	(Intercept)	12.0536	11.9343	12.173	11.9239	198.28	0	0	1349.92
AA_sm_rnp	acute_myeloid	RPL36AL	(Intercept)	11.5016	11.3867	11.6164	11.3741	196.648	0	0	1344.98
AA_sm_rnp	acute_myeloid	TRAPPC1	(Intercept)	10.0931	9.99216	10.194	10.1821	196.327	0	0	1344
AA_sm_rnp	acute_myeloid	CAPZB	(Intercept)	10.4716	10.3663	10.5769	10.5143	195.269	0	0	1340.76
AA_sm_rnp	acute_myeloid	S100A4	(Intercept)	14.7303	14.5811	14.8795	14.9086	193.843	0	0	1336.37
AA_sm_rnp	acute_myeloid	COX5B	(Intercept)	11.3841	11.2682	11.5	11.5576	192.811	0	0	1333.16
AA_sm_rnp	acute_myeloid	SH3BGRL3	(Intercept)	13.9331	13.7907	14.0756	13.9894	192.091	0	0	1330.91
AA_sm_rnp	acute_myeloid	S100A6	(Intercept)	14.8123	14.6606	14.9639	15.067	191.755	0	0	1329.86
AA_sm_rnp	acute_myeloid	NDUFB10	(Intercept)	9.72321	9.62358	9.82285	9.65262	191.602	0	0	1329.38
AA_sm_rnp	acute_myeloid	ARPC2	(Intercept)	11.7515	11.6305	11.8725	11.6115	190.63	0	0	1326.32
AA_sm_rnp	acute_myeloid	ELOB	(Intercept)	11.5642	11.4441	11.6843	11.6475	189.125	0	0	1321.54
AA_sm_rnp	acute_myeloid	NDUFB11	(Intercept)	10.4935	10.3844	10.6025	10.4884	188.958	0	0	1321.01
AA_sm_rnp	acute_myeloid	RHOA	(Intercept)	11.8178	11.6949	11.9406	11.7443	188.942	0	0	1320.96
AA_sm_rnp	acute_myeloid	RPL11	(Intercept)	13.9723	13.8269	14.1176	13.7005	188.749	0	0	1320.34
AA_sm_rnp	acute_myeloid	FTL	(Intercept)	16.0194	15.852	16.1868	16.1634	187.887	0	0	1317.58
AA_sm_rnp	acute_myeloid	H3F3A	(Intercept)	13.1003	12.9634	13.2373	12.8242	187.823	0	0	1317.38
AA_sm_rnp	acute_myeloid	GMFG	(Intercept)	11.2884	11.1703	11.4065	11.3369	187.74	0	0	1317.11
AA_sm_rnp	acute_myeloid	ANAPC11	(Intercept)	10.0277	9.92252	10.1328	9.97764	187.277	0	0	1315.62
AA_sm_rnp	acute_myeloid	COX8A	(Intercept)	11.417	11.2968	11.5371	11.5498	186.608	0	0	1313.46
AA_sm_rnp	acute_myeloid	PFN1	(Intercept)	13.6064	13.4631	13.7496	13.4757	186.524	0	0	1313.19
AA_sm_rnp	acute_myeloid	TPI1	(Intercept)	11.029	10.9124	11.1455	10.9617	185.831	0	0	1310.94
AA_sm_rnp	acute_myeloid	PFDN5	(Intercept)	12.8173	12.6818	12.9528	12.5687	185.715	0	0	1310.56
AA_sm_rnp	acute_myeloid	PTMA	(Intercept)	13.4444	13.3019	13.587	13.3397	185.187	0	0	1308.84
AA_sm_rnp	acute_myeloid	NDUFB4	(Intercept)	9.49841	9.39715	9.59967	9.61711	184.173	0	0	1305.51
AA_sm_rnp	acute_myeloid	ATP5MC2	(Intercept)	12.2399	12.1083	12.3715	12.0872	182.644	0	0	1300.46
AA_sm_rnp	acute_myeloid	RPL29	(Intercept)	13.5428	13.3972	13.6885	13.2597	182.564	0	0	1300.19
AA_sm_rnp	acute_myeloid	LAPTM5	(Intercept)	11.6638	11.5379	11.7898	11.7322	181.818	0	0	1297.71
AA_sm_rnp	acute_myeloid	RPS12	(Intercept)	14.389	14.2331	14.5449	14.1038	181.204	0	0	1295.66
AA_sm_rnp	acute_myeloid	RHOG	(Intercept)	10.8094	10.6908	10.9279	10.9069	178.962	0	0	1288.09
AA_sm_rnp	acute_myeloid	RPL19	(Intercept)	14.0436	13.8891	14.1982	13.7974	178.45	0	0	1286.35
AA_sm_rnp	acute_myeloid	RPS25	(Intercept)	12.8602	12.7186	13.0019	12.6502	178.235	0	0	1285.61
AA_sm_rnp	acute_myeloid	C19orf53	(Intercept)	9.68163	9.57476	9.78851	9.63288	177.865	0	0	1284.35
AA_sm_rnp	acute_myeloid	EIF3G	(Intercept)	10.0837	9.97133	10.1961	10.1003	176.155	0	0	1278.46
AA_sm_rnp	acute_myeloid	PSMA7	(Intercept)	10.6185	10.4999	10.7371	10.8086	175.741	0	0	1277.03
AA_sm_rnp	acute_myeloid	RPL32	(Intercept)	14.2625	14.1017	14.4232	13.9857	174.252	0	0	1271.83
AA_sm_rnp	acute_myeloid	RPL35	(Intercept)	12.6921	12.5488	12.8354	12.6547	173.852	0	0	1270.43
AA_sm_rnp	acute_myeloid	RPL30	(Intercept)	14.1242	13.9646	14.2837	13.7825	173.835	0	0	1270.37
AA_sm_rnp	acute_myeloid	EEF1D	(Intercept)	11.854	11.7197	11.9884	11.589	173.193	0	0	1268.11
AA_sm_rnp	acute_myeloid	ARHGDIB	(Intercept)	11.7199	11.5864	11.8534	11.7631	172.378	0	0	1265.23
AA_sm_rnp	acute_myeloid	PRR13	(Intercept)	10.7286	10.6061	10.8511	10.8105	171.906	0	0	1263.55
AA_sm_rnp	acute_myeloid	TMEM258	(Intercept)	10.5102	10.3898	10.6307	10.5386	171.318	0	0	1261.45
AA_sm_rnp	acute_myeloid	HMGB1	(Intercept)	10.9717	10.8458	11.0975	10.8265	171.178	0	0	1260.95
AA_sm_rnp	acute_myeloid	RPL18A	(Intercept)	13.8733	13.7137	14.033	13.541	170.662	0	0	1259.11
AA_sm_rnp	acute_myeloid	RPL36	(Intercept)	13.1332	12.9817	13.2847	13.2107	170.155	0	0	1257.28
AA_sm_rnp	acute_myeloid	NDUFA4	(Intercept)	10.844	10.7183	10.9697	10.902	169.378	0	0	1254.48
AA_sm_rnp	acute_myeloid	OTUB1	(Intercept)	9.08295	8.97766	9.18824	9.16572	169.377	0	0	1254.48
AA_sm_rnp	acute_myeloid	COX7A2	(Intercept)	10.7362	10.6114	10.861	10.6623	168.887	0	0	1252.7
AA_sm_rnp	acute_myeloid	MORF4L1	(Intercept)	9.61314	9.50134	9.72494	9.51475	168.82	0	0	1252.45
AA_sm_rnp	acute_myeloid	UQCRH	(Intercept)	10.9643	10.8359	11.0927	10.8852	167.674	0	0	1248.28
AA_sm_rnp	acute_myeloid	ATP5PF	(Intercept)	9.89239	9.77621	10.0086	9.83787	167.176	0	0	1246.45
AA_sm_rnp	acute_myeloid	TYROBP	(Intercept)	13.9221	13.7583	14.086	13.8601	166.821	0	0	1245.15
AA_sm_rnp	acute_myeloid	PSMB1	(Intercept)	9.84715	9.73102	9.96327	9.85952	166.491	0	0	1243.93
AA_sm_rnp	acute_myeloid	EIF3K	(Intercept)	11.3656	11.2315	11.4997	11.2176	166.428	0	0	1243.7
AA_sm_rnp	acute_myeloid	UQCR10	(Intercept)	10.5998	10.4745	10.725	10.7802	166.166	0	0	1242.73
AA_sm_rnp	acute_myeloid	SELENOH	(Intercept)	10.1328	10.0126	10.253	10.1361	165.539	0	0	1240.4
AA_sm_rnp	acute_myeloid	FXYD5	(Intercept)	11.5297	11.3928	11.6666	11.3534	165.347	0	0	1239.69
AA_sm_rnp	acute_myeloid	CLIC1	(Intercept)	11.6751	11.5363	11.814	11.9151	165.127	0	0	1238.87
AA_sm_rnp	acute_myeloid	PYCARD	(Intercept)	11.373	11.2369	11.5092	11.4835	163.987	0	0	1234.61
AA_sm_rnp	acute_myeloid	RPL31	(Intercept)	11.5592	11.4207	11.6978	11.3982	163.824	0	0	1234
AA_sm_rnp	acute_myeloid	ATP5MF	(Intercept)	10.7251	10.5957	10.8545	10.9024	162.743	0	0	1229.92
AA_sm_rnp	acute_myeloid	SSR4	(Intercept)	10.5833	10.4555	10.7112	10.6566	162.558	0	0	1229.22
AA_sm_rnp	acute_myeloid	NDUFB2	(Intercept)	10.4846	10.3579	10.6114	10.5683	162.403	0	0	1228.63
AA_sm_rnp	acute_myeloid	SNRPD2	(Intercept)	10.4281	10.3014	10.5547	10.3473	161.623	0	0	1225.67
AA_sm_rnp	acute_myeloid	SEC61B	(Intercept)	10.6832	10.5533	10.813	10.6325	161.54	0	0	1225.35
AA_sm_rnp	acute_myeloid	ATP5F1E	(Intercept)	13.2365	13.0756	13.3974	13.3136	161.511	0	0	1225.24
AA_sm_rnp	acute_myeloid	PPP1CA	(Intercept)	10.3112	10.1858	10.4366	10.1935	161.437	0	0	1224.96
AA_sm_rnp	acute_myeloid	RPL27	(Intercept)	12.2976	12.1478	12.4473	12.0323	161.235	0	0	1224.19
AA_sm_rnp	acute_myeloid	RPL24	(Intercept)	12.7104	12.5556	12.8653	12.3467	161.132	0	0	1223.79
AA_sm_rnp	acute_myeloid	MYL12B	(Intercept)	10.8691	10.7358	11.0024	11.0154	160.058	0	0	1219.67
AA_sm_rnp	acute_myeloid	RPL35A	(Intercept)	13.4677	13.3024	13.633	13.1124	159.974	0	0	1219.34
AA_sm_rnp	acute_myeloid	LAMTOR2	(Intercept)	9.61782	9.49958	9.73607	9.62077	159.695	0	0	1218.27
AA_sm_rnp	acute_myeloid	UQCRB	(Intercept)	11.1095	10.9729	11.2461	10.9788	159.688	0	0	1218.24
AA_sm_rnp	acute_myeloid	CORO1A	(Intercept)	11.6595	11.5161	11.8029	11.7306	159.645	0	0	1218.07
AA_sm_rnp	acute_myeloid	COX6A1	(Intercept)	10.9568	10.8219	11.0916	11.1207	159.572	0	0	1217.79
AA_sm_rnp	acute_myeloid	RPL18	(Intercept)	13.4753	13.3087	13.6419	13.1008	158.806	0	0	1214.82
AA_sm_rnp	acute_myeloid	GSTP1	(Intercept)	12.284	12.1315	12.4365	12.0926	158.166	0	0	1212.33
AA_sm_rnp	acute_myeloid	NDUFS7	(Intercept)	9.57538	9.45645	9.69431	9.6294	158.078	0	0	1211.98
AA_sm_rnp	acute_myeloid	COX6C	(Intercept)	10.8344	10.6993	10.9694	10.9834	157.505	0	0	1209.74
AA_sm_rnp	acute_myeloid	ZNHIT1	(Intercept)	9.33814	9.22164	9.45465	9.43776	157.377	0	0	1209.24
AA_sm_rnp	acute_myeloid	FKBP1A	(Intercept)	10.8366	10.7014	10.9718	10.6144	157.357	0	0	1209.16
AA_sm_rnp	acute_myeloid	RPS13	(Intercept)	14.1892	14.0119	14.3664	13.7987	157.158	0	0	1208.37
AA_sm_rnp	acute_myeloid	SF3B5	(Intercept)	9.99698	9.87156	10.1224	9.84934	156.497	0	0	1205.77
AA_sm_rnp	acute_myeloid	LSM7	(Intercept)	9.90728	9.78252	10.032	9.85131	155.916	0	0	1203.47
AA_sm_rnp	acute_myeloid	KRTCAP2	(Intercept)	9.70037	9.57788	9.82286	9.88416	155.491	0	0	1201.78
AA_sm_rnp	acute_myeloid	ENY2	(Intercept)	9.71497	9.59191	9.83804	9.71506	154.995	0	0	1199.8
AA_sm_rnp	acute_myeloid	RPL14	(Intercept)	12.817	12.6545	12.9794	12.4989	154.931	0	0	1199.55
AA_sm_rnp	acute_myeloid	PSMB6	(Intercept)	9.5356	9.41468	9.65652	9.7144	154.832	0	0	1199.15
AA_sm_rnp	acute_myeloid	NDUFA2	(Intercept)	9.76417	9.64021	9.88813	9.80968	154.657	0	0	1198.45
AA_sm_rnp	acute_myeloid	HNRNPA2B1	(Intercept)	10.9716	10.8322	11.1109	10.9132	154.594	0	0	1198.2
AA_sm_rnp	acute_myeloid	RPLP2	(Intercept)	13.3468	13.1771	13.5164	13.0227	154.468	0	0	1197.7
AA_sm_rnp	acute_myeloid	VAMP8	(Intercept)	10.8959	10.7572	11.0347	11.0523	154.14	0	0	1196.38
AA_sm_rnp	acute_myeloid	RPL12	(Intercept)	13.6323	13.4584	13.8061	13.3655	153.941	0	0	1195.58
AA_sm_rnp	acute_myeloid	TPM3	(Intercept)	11.412	11.266	11.5579	11.6702	153.527	0	0	1193.91
AA_sm_rnp	acute_myeloid	EID1	(Intercept)	9.75338	9.62849	9.87827	9.77194	153.336	0	0	1193.14
AA_sm_rnp	acute_myeloid	GPSM3	(Intercept)	10.7576	10.6197	10.8954	10.5762	153.271	0	0	1192.87
AA_sm_rnp	acute_myeloid	RPLP1	(Intercept)	15.2636	15.0678	15.4593	14.7878	153.12	0	0	1192.27
AA_sm_rnp	acute_myeloid	AP2M1	(Intercept)	9.2376	9.11889	9.35631	9.2344	152.785	0	0	1190.91
AA_sm_rnp	acute_myeloid	DAZAP2	(Intercept)	10.792	10.6533	10.9306	10.6305	152.784	0	0	1190.9
AA_sm_rnp	acute_myeloid	RPS28	(Intercept)	14.211	14.0283	14.3938	14.0645	152.678	0	0	1190.48
AA_sm_rnp	acute_myeloid	RPS24	(Intercept)	14.2045	14.0216	14.3873	13.7791	152.505	0	0	1189.77
AA_sm_rnp	acute_myeloid	RAB7A	(Intercept)	9.40559	9.28447	9.52672	9.37943	152.463	0	0	1189.6
AA_sm_rnp	acute_myeloid	AURKAIP1	(Intercept)	9.56633	9.44311	9.68955	9.60252	152.431	0	0	1189.47
AA_sm_rnp	acute_myeloid	RPS19	(Intercept)	14.063	13.8807	14.2454	13.9142	151.413	0	0	1185.32
AA_sm_rnp	acute_myeloid	NDUFA1	(Intercept)	10.7986	10.6586	10.9386	10.9777	151.411	0	0	1185.31
AA_sm_rnp	acute_myeloid	PPIA	(Intercept)	12.1223	11.9647	12.2798	12.1844	151.092	0	0	1184
AA_sm_rnp	acute_myeloid	NDUFB7	(Intercept)	9.87869	9.75032	10.0071	10.0034	151.09	0	0	1183.99
AA_sm_rnp	acute_myeloid	TBCA	(Intercept)	9.84647	9.7184	9.97454	9.75684	150.954	0	0	1183.43
AA_sm_rnp	acute_myeloid	NEDD8	(Intercept)	9.79873	9.67101	9.92645	9.82178	150.634	0	0	1182.11
AA_sm_rnp	acute_myeloid	MRPS21	(Intercept)	9.22258	9.10223	9.34294	9.28567	150.45	0	0	1181.36
AA_sm_rnp	acute_myeloid	SUMO2	(Intercept)	10.8209	10.6796	10.9622	10.6178	150.336	0	0	1180.89
AA_sm_rnp	acute_myeloid	DCTN3	(Intercept)	8.8879	8.77161	9.00419	8.92613	150.059	0	0	1179.74
AA_sm_rnp	acute_myeloid	ATP6V1F	(Intercept)	10.3736	10.2375	10.5097	10.4206	149.627	0	0	1177.95
AA_sm_rnp	acute_myeloid	SSR2	(Intercept)	9.86954	9.73986	9.99921	9.62727	149.434	0	0	1177.15
AA_sm_rnp	acute_myeloid	CAP1	(Intercept)	10.5281	10.3887	10.6675	10.4075	148.299	0	0	1172.42
AA_sm_rnp	acute_myeloid	UXT	(Intercept)	9.86622	9.73548	9.99696	9.60984	148.171	0	0	1171.88
AA_sm_rnp	acute_myeloid	RPS15A	(Intercept)	13.9764	13.7908	14.1619	13.5277	147.893	0	0	1170.71
AA_sm_rnp	acute_myeloid	RPL37	(Intercept)	13.4891	13.3096	13.6687	13.3894	147.476	0	0	1168.96
AA_sm_rnp	acute_myeloid	GUK1	(Intercept)	10.2688	10.1319	10.4056	10.2454	147.312	0	0	1168.26
AA_sm_rnp	acute_myeloid	SAP18	(Intercept)	9.78676	9.65588	9.91763	9.93364	146.821	0	0	1166.19
AA_sm_rnp	acute_myeloid	VPS28	(Intercept)	9.64562	9.51627	9.77496	9.5522	146.414	0	0	1164.46
AA_sm_rnp	acute_myeloid	OST4	(Intercept)	10.9784	10.8312	11.1257	10.8376	146.381	0	0	1164.32
AA_sm_rnp	acute_myeloid	UBE2D3	(Intercept)	10.2531	10.1153	10.3909	10.1314	146.081	0	0	1163.05
AA_sm_rnp	acute_myeloid	TRMT112	(Intercept)	9.53695	9.4086	9.66531	9.62396	145.885	0	0	1162.21
AA_sm_rnp	acute_myeloid	ARF1	(Intercept)	9.9522	9.81804	10.0864	10.0582	145.657	0	0	1161.24
AA_sm_rnp	acute_myeloid	UBL5	(Intercept)	11.0974	10.9477	11.247	11.1167	145.586	0	0	1160.94
AA_sm_rnp	acute_myeloid	SNRPD3	(Intercept)	9.08341	8.96074	9.20608	9.16876	145.385	0	0	1160.08
AA_sm_rnp	acute_myeloid	GABARAP	(Intercept)	12.3723	12.205	12.5396	12.2393	145.211	0	0	1159.33
AA_sm_rnp	acute_myeloid	ATP5IF1	(Intercept)	9.64784	9.51721	9.77847	9.78891	145.006	0	0	1158.45
AA_sm_rnp	acute_myeloid	HNRNPK	(Intercept)	10.224	10.0855	10.3624	10.1186	145.002	0	0	1158.44
AA_sm_rnp	acute_myeloid	UQCRQ	(Intercept)	10.4861	10.3437	10.6285	10.5514	144.582	0	0	1156.63
AA_sm_rnp	acute_myeloid	UBE2I	(Intercept)	9.14748	9.02298	9.27197	9.12747	144.271	0	0	1155.29
AA_sm_rnp	acute_myeloid	ARHGDIA	(Intercept)	9.7623	9.62942	9.89518	9.9176	144.246	0	0	1155.18
AA_sm_rnp	acute_myeloid	RWDD1	(Intercept)	9.02033	8.89701	9.14365	8.96536	143.615	0	0	1152.45
AA_sm_rnp	acute_myeloid	PARVG	(Intercept)	9.27395	9.14707	9.40083	9.32037	143.508	0	0	1151.99
AA_sm_rnp	acute_myeloid	RPL13	(Intercept)	14.3621	14.1654	14.5588	13.9502	143.357	0	0	1151.33
AA_sm_rnp	acute_myeloid	RBM8A	(Intercept)	9.13152	9.00571	9.25734	9.19361	142.504	0	0	1147.62
AA_sm_rnp	acute_myeloid	RPL8	(Intercept)	13.4755	13.2899	13.6612	13.147	142.493	0	0	1147.57
AA_sm_rnp	acute_myeloid	ATP6V1G1	(Intercept)	10.5553	10.4093	10.7013	10.5064	141.947	0	0	1145.18
AA_sm_rnp	acute_myeloid	CNPY3	(Intercept)	10.3069	10.1642	10.4495	10.2421	141.85	0	0	1144.75
AA_sm_rnp	acute_myeloid	BCAP31	(Intercept)	9.26652	9.13822	9.39482	9.32699	141.807	0	0	1144.56
AA_sm_rnp	acute_myeloid	UQCRC1	(Intercept)	9.38303	9.25303	9.51303	9.41263	141.713	0	0	1144.15
AA_sm_rnp	acute_myeloid	ARF5	(Intercept)	10.2398	10.0976	10.3821	10.0715	141.321	0	0	1142.42
AA_sm_rnp	acute_myeloid	RPS3	(Intercept)	13.4049	13.2186	13.5912	12.9943	141.27	0	0	1142.2
AA_sm_rnp	acute_myeloid	MRPL57	(Intercept)	8.77944	8.65741	8.90147	8.91807	141.261	0	0	1142.16
AA_sm_rnp	acute_myeloid	CALM1	(Intercept)	11.3617	11.2038	11.5197	11.5346	141.216	0	0	1141.96
AA_sm_rnp	acute_myeloid	CDC42	(Intercept)	10.6164	10.4688	10.764	10.6387	141.201	0	0	1141.9
AA_sm_rnp	acute_myeloid	TMBIM6	(Intercept)	10.2161	10.074	10.3582	10.4873	141.174	0	0	1141.77
AA_sm_rnp	acute_myeloid	RPL34	(Intercept)	14.3205	14.1208	14.5201	13.817	140.803	0	0	1140.14
AA_sm_rnp	acute_myeloid	TMEM147	(Intercept)	8.64294	8.52236	8.76351	8.58553	140.742	0	0	1139.86
AA_sm_rnp	acute_myeloid	RPS14	(Intercept)	14.2799	14.0802	14.4796	13.5952	140.426	0	0	1138.46
AA_sm_rnp	acute_myeloid	H2AFY	(Intercept)	10.0814	9.94035	10.2225	10.1798	140.297	0	0	1137.89
AA_sm_rnp	acute_myeloid	ANXA5	(Intercept)	10.6313	10.4824	10.7802	10.925	140.172	0	0	1137.33
AA_sm_rnp	acute_myeloid	H3F3B	(Intercept)	12.6746	12.4964	12.8528	12.7132	139.67	0	0	1135.1
AA_sm_rnp	acute_myeloid	YWHAZ	(Intercept)	10.5715	10.4229	10.7202	10.5082	139.664	0	0	1135.07
AA_sm_rnp	acute_myeloid	RPL22	(Intercept)	12.659	12.481	12.8371	12.3339	139.595	0	0	1134.76
AA_sm_rnp	acute_myeloid	ANXA2	(Intercept)	11.4035	11.2426	11.5645	11.7243	139.118	0	0	1132.62
AA_sm_rnp	acute_myeloid	SSBP1	(Intercept)	9.09067	8.96231	9.21902	9.01831	139.055	0	0	1132.35
AA_sm_rnp	acute_myeloid	COX14	(Intercept)	9.1847	9.05479	9.31462	9.07698	138.806	0	0	1131.23
AA_sm_rnp	acute_myeloid	ATP5PD	(Intercept)	10.0109	9.86923	10.1527	10.3597	138.699	0	0	1130.74
AA_sm_rnp	acute_myeloid	SNU13	(Intercept)	9.17206	9.04214	9.30198	9.21678	138.614	0	0	1130.36
AA_sm_rnp	acute_myeloid	PRDX5	(Intercept)	9.99341	9.85168	10.1351	10.1441	138.438	0	0	1129.57
AA_sm_rnp	acute_myeloid	RPS11	(Intercept)	12.1037	11.9318	12.2756	11.7384	138.216	0	0	1128.57
AA_sm_rnp	acute_myeloid	RPL23A	(Intercept)	12.1732	12.0002	12.3461	11.8499	138.192	0	0	1128.46
AA_sm_rnp	acute_myeloid	COX7B	(Intercept)	10.4372	10.2888	10.5855	10.5881	138.118	0	0	1128.12
AA_sm_rnp	acute_myeloid	SF3B6	(Intercept)	9.08388	8.95457	9.2132	9.17516	137.918	0	0	1127.22
AA_sm_rnp	acute_myeloid	RPS18	(Intercept)	13.8964	13.6983	14.0944	13.579	137.767	0	0	1126.54
AA_sm_rnp	acute_myeloid	RTN4	(Intercept)	9.65619	9.51851	9.79387	9.58814	137.704	0	0	1126.25
AA_sm_rnp	acute_myeloid	PIN1	(Intercept)	8.27387	8.15585	8.39189	8.18947	137.65	0	0	1126.01
AA_sm_rnp	acute_myeloid	ARPC5	(Intercept)	10.5796	10.4279	10.7313	10.7545	136.964	0	0	1122.89
AA_sm_rnp	acute_myeloid	ZC3H15	(Intercept)	8.80626	8.67996	8.93255	8.81859	136.906	0	0	1122.62
AA_sm_rnp	acute_myeloid	MLF2	(Intercept)	8.67001	8.54552	8.7945	8.59517	136.742	0	0	1121.88
AA_sm_rnp	acute_myeloid	ERP29	(Intercept)	10.1565	10.0104	10.3026	10.0674	136.523	0	0	1120.87
AA_sm_rnp	acute_myeloid	PRDX6	(Intercept)	9.31609	9.18193	9.45025	9.29318	136.344	0	0	1120.05
AA_sm_rnp	acute_myeloid	CUTA	(Intercept)	9.11933	8.98781	9.25085	9.04828	136.139	0	0	1119.12
AA_sm_rnp	acute_myeloid	RNF181	(Intercept)	9.57756	9.43935	9.71577	9.78901	136.058	0	0	1118.74
AA_sm_rnp	acute_myeloid	LAMTOR5	(Intercept)	9.24281	9.10904	9.37657	9.16551	135.67	0	0	1116.96
AA_sm_rnp	acute_myeloid	RPL27A	(Intercept)	11.4062	11.2408	11.5715	11.1657	135.467	0	0	1116.02
AA_sm_rnp	acute_myeloid	EIF4G2	(Intercept)	9.75493	9.61352	9.89635	9.61674	135.442	0	0	1115.91
AA_sm_rnp	acute_myeloid	BTF3	(Intercept)	11.9574	11.7839	12.1309	11.5085	135.319	0	0	1115.34
AA_sm_rnp	acute_myeloid	NDUFS6	(Intercept)	9.58895	9.44972	9.72819	9.64883	135.216	0	0	1114.87
AA_sm_rnp	acute_myeloid	RPL39	(Intercept)	14.5143	14.3031	14.7254	14.2731	134.955	0	0	1113.66
AA_sm_rnp	acute_myeloid	RTRAF	(Intercept)	9.25198	9.11736	9.3866	9.10086	134.94	0	0	1113.59
AA_sm_rnp	acute_myeloid	PSMB3	(Intercept)	10.3891	10.2377	10.5405	10.6305	134.742	0	0	1112.67
AA_sm_rnp	acute_myeloid	PARK7	(Intercept)	10.0762	9.92898	10.2234	9.86085	134.398	0	0	1111.08
AA_sm_rnp	acute_myeloid	PPP4C	(Intercept)	9.41692	9.27905	9.5548	9.49461	134.099	0	0	1109.69
AA_sm_rnp	acute_myeloid	MTPN	(Intercept)	9.75353	9.61069	9.89636	9.75618	134.07	0	0	1109.55
AA_sm_rnp	acute_myeloid	FAM96B	(Intercept)	9.19225	9.05746	9.32704	9.33267	133.895	0	0	1108.73
AA_sm_rnp	acute_myeloid	COPE	(Intercept)	9.74884	9.60575	9.89192	9.94243	133.776	0	0	1108.18
AA_sm_rnp	acute_myeloid	EMP3	(Intercept)	12.1274	11.9493	12.3054	12.4407	133.741	0	0	1108.01
AA_sm_rnp	acute_myeloid	RPS7	(Intercept)	13.4318	13.2345	13.6291	13.0746	133.655	0	0	1107.61
AA_sm_rnp	acute_myeloid	UQCR11	(Intercept)	11.3817	11.2144	11.5491	11.4313	133.513	0	0	1106.95
AA_sm_rnp	acute_myeloid	ANP32A	(Intercept)	9.35188	9.21426	9.4895	9.45665	133.423	0	0	1106.53
AA_sm_rnp	acute_myeloid	TMEM219	(Intercept)	9.92566	9.77918	10.0721	9.91247	133.042	0	0	1104.74
AA_sm_rnp	acute_myeloid	TBCB	(Intercept)	9.08187	8.9475	9.21623	9.06753	132.709	0	0	1103.17
AA_sm_rnp	acute_myeloid	TIMM17B	(Intercept)	8.42053	8.2959	8.54517	8.54394	132.65	0	0	1102.9
AA_sm_rnp	acute_myeloid	RNF7	(Intercept)	9.46979	9.32923	9.61034	9.40363	132.285	0	0	1101.17
AA_sm_rnp	acute_myeloid	RAD23A	(Intercept)	8.78458	8.65411	8.91506	8.81676	132.191	0	0	1100.73
AA_sm_rnp	acute_myeloid	LCP1	(Intercept)	11.2603	11.0925	11.428	11.2993	131.768	0	0	1098.72
AA_sm_rnp	acute_myeloid	LAMTOR4	(Intercept)	11.3476	11.1783	11.5169	11.1776	131.615	0	0	1098
AA_sm_rnp	acute_myeloid	RPL9	(Intercept)	13.0026	12.8086	13.1967	12.5427	131.54	0	0	1097.64
AA_sm_rnp	acute_myeloid	HCLS1	(Intercept)	10.4375	10.2816	10.5933	10.3355	131.51	0	0	1097.5
AA_sm_rnp	acute_myeloid	SH3BGRL	(Intercept)	10.0757	9.92524	10.2262	9.96037	131.482	0	0	1097.36
AA_sm_rnp	acute_myeloid	C4orf3	(Intercept)	9.96677	9.81769	10.1158	9.91539	131.269	0	0	1096.35
AA_sm_rnp	acute_myeloid	C9orf16	(Intercept)	9.51817	9.37574	9.66059	9.57806	131.214	0	0	1096.09
AA_sm_rnp	acute_myeloid	RPL7A	(Intercept)	13.2496	13.0508	13.4484	12.8065	130.856	0	0	1094.38
AA_sm_rnp	acute_myeloid	EIF4E2	(Intercept)	8.65478	8.5249	8.78465	8.64239	130.844	0	0	1094.32
AA_sm_rnp	acute_myeloid	C11orf58	(Intercept)	8.89777	8.76419	9.03134	8.95795	130.788	0	0	1094.05
AA_sm_rnp	acute_myeloid	RPS27A	(Intercept)	13.864	13.6555	14.0726	13.2825	130.534	0	0	1092.84
AA_sm_rnp	acute_myeloid	PGK1	(Intercept)	10.5021	10.3441	10.6601	10.361	130.532	0	0	1092.83
AA_sm_rnp	acute_myeloid	DNAJC8	(Intercept)	8.58623	8.45702	8.71543	8.67304	130.474	0	0	1092.55
AA_sm_rnp	acute_myeloid	SUMO1	(Intercept)	9.05717	8.92071	9.19363	8.96912	130.318	0	0	1091.8
AA_sm_rnp	acute_myeloid	SUMO3	(Intercept)	8.95742	8.82239	9.09244	8.91547	130.251	0	0	1091.48
AA_sm_rnp	acute_myeloid	NDUFAB1	(Intercept)	9.10184	8.96454	9.23914	9.21505	130.155	0	0	1091.02
AA_sm_rnp	acute_myeloid	DBNL	(Intercept)	9.28437	9.14422	9.42453	9.14031	130.064	0	0	1090.59
AA_sm_rnp	acute_myeloid	REEP5	(Intercept)	9.32406	9.18287	9.46525	9.54374	129.663	0	0	1088.65
AA_sm_rnp	acute_myeloid	RPS23	(Intercept)	14.1286	13.9146	14.3426	13.5774	129.651	0	0	1088.59
AA_sm_rnp	acute_myeloid	ATP5F1C	(Intercept)	9.5377	9.39311	9.6823	9.5678	129.51	0	0	1087.91
AA_sm_rnp	acute_myeloid	RACK1	(Intercept)	12.6679	12.4757	12.8601	12.2391	129.403	0	0	1087.4
AA_sm_rnp	acute_myeloid	HNRNPC	(Intercept)	10.0647	9.91163	10.2177	9.96396	129.135	0	0	1086.1
AA_sm_rnp	acute_myeloid	UBE2D2	(Intercept)	9.36261	9.22008	9.50514	9.25666	128.973	0	0	1085.31
AA_sm_rnp	acute_myeloid	KDELR1	(Intercept)	8.87773	8.74248	9.01298	8.79011	128.875	0	0	1084.84
AA_sm_rnp	acute_myeloid	LSM3	(Intercept)	8.50995	8.38025	8.63964	8.49657	128.828	0	0	1084.61
AA_sm_rnp	acute_myeloid	ARL6IP4	(Intercept)	10.2552	10.0988	10.4115	10.1205	128.793	0	0	1084.44
AA_sm_rnp	acute_myeloid	RPL10	(Intercept)	14.584	14.3615	14.8064	14.012	128.743	0	0	1084.2
AA_sm_rnp	acute_myeloid	SRSF3	(Intercept)	9.70041	9.55227	9.84855	9.64286	128.565	0	0	1083.33
AA_sm_rnp	acute_myeloid	HIGD2A	(Intercept)	10.9115	10.7445	11.0785	10.8606	128.319	0	0	1082.13
AA_sm_rnp	acute_myeloid	PAIP2	(Intercept)	9.19916	9.05812	9.34019	9.13909	128.066	0	0	1080.9
AA_sm_rnp	acute_myeloid	AUP1	(Intercept)	8.8603	8.72414	8.99646	8.859	127.765	0	0	1079.43
AA_sm_rnp	acute_myeloid	FAM49B	(Intercept)	9.39289	9.24835	9.53744	9.13651	127.587	0	0	1078.56
AA_sm_rnp	acute_myeloid	CSTB	(Intercept)	10.761	10.5951	10.9269	10.8676	127.373	0	0	1077.51
AA_sm_rnp	acute_myeloid	CNBP	(Intercept)	10.307	10.1479	10.466	10.2952	127.231	0	0	1076.8
AA_sm_rnp	acute_myeloid	ERGIC3	(Intercept)	8.89102	8.7536	9.02844	8.7137	127.034	0	0	1075.83
AA_sm_rnp	acute_myeloid	NDUFS5	(Intercept)	10.2222	10.064	10.3803	10.3656	126.937	0	0	1075.36
AA_sm_rnp	acute_myeloid	IDH3G	(Intercept)	8.42279	8.29243	8.55315	8.44139	126.862	0	0	1074.99
AA_sm_rnp	acute_myeloid	PPP1R18	(Intercept)	9.11619	8.9751	9.25729	9.09261	126.858	0	0	1074.97
AA_sm_rnp	acute_myeloid	GNAI2	(Intercept)	10.5672	10.4034	10.7311	10.7477	126.645	0	0	1073.91
AA_sm_rnp	acute_myeloid	NACA	(Intercept)	12.8229	12.624	13.0219	12.4623	126.558	0	0	1073.49
AA_sm_rnp	acute_myeloid	C8orf59	(Intercept)	9.48739	9.34016	9.63463	9.4684	126.519	0	0	1073.29
AA_sm_rnp	acute_myeloid	WDR1	(Intercept)	9.24358	9.10009	9.38708	9.19343	126.478	0	0	1073.09
AA_sm_rnp	acute_myeloid	RPL15	(Intercept)	12.9767	12.7752	13.1782	12.4534	126.455	0	0	1072.97
AA_sm_rnp	acute_myeloid	RPS8	(Intercept)	14.0668	13.8481	14.2856	13.5121	126.257	0	0	1072
AA_sm_rnp	acute_myeloid	BRK1	(Intercept)	10.4182	10.256	10.5803	10.0674	126.143	0	0	1071.43
AA_sm_rnp	acute_myeloid	DBI	(Intercept)	10.4593	10.2965	10.6221	10.6749	126.119	0	0	1071.31
AA_sm_rnp	acute_myeloid	POLR2F	(Intercept)	8.24861	8.12012	8.37709	8.39549	126.048	0	0	1070.96
AA_sm_rnp	acute_myeloid	SUB1	(Intercept)	10.6287	10.463	10.7943	10.7637	125.981	0	0	1070.62
AA_sm_rnp	acute_myeloid	ATP5MC3	(Intercept)	10.5149	10.3509	10.6789	10.3689	125.888	0	0	1070.16
AA_sm_rnp	acute_myeloid	CHMP2A	(Intercept)	9.17173	9.02845	9.31502	9.34116	125.676	0	0	1069.11
AA_sm_rnp	acute_myeloid	DAD1	(Intercept)	9.33027	9.18437	9.47617	9.38912	125.561	0	0	1068.53
AA_sm_rnp	acute_myeloid	UBXN1	(Intercept)	9.69954	9.54783	9.85126	9.73993	125.526	0	0	1068.36
AA_sm_rnp	acute_myeloid	SHKBP1	(Intercept)	9.0946	8.95223	9.23697	9.18375	125.421	0	0	1067.84
AA_sm_rnp	acute_myeloid	SNRPB	(Intercept)	9.21106	9.06678	9.35535	9.25277	125.343	0	0	1067.45
AA_sm_rnp	acute_myeloid	RAB2A	(Intercept)	8.86661	8.7277	9.00552	8.9948	125.325	0	0	1067.36
AA_sm_rnp	acute_myeloid	GPX4	(Intercept)	11.0277	10.8549	11.2006	10.9005	125.273	0	0	1067.1
AA_sm_rnp	acute_myeloid	S100A10	(Intercept)	13.0603	12.8555	13.2651	13.3443	125.227	0	0	1066.87
AA_sm_rnp	acute_myeloid	TXNDC17	(Intercept)	9.14272	8.99911	9.28632	9.42691	125.003	0	0	1065.75
AA_sm_rnp	acute_myeloid	UFC1	(Intercept)	9.13198	8.9885	9.27546	9.05335	124.964	0	0	1065.55
AA_sm_rnp	acute_myeloid	CIB1	(Intercept)	9.60769	9.45666	9.75872	9.55741	124.901	0	0	1065.24
AA_sm_rnp	acute_myeloid	ARRB2	(Intercept)	10.3376	10.175	10.5001	10.2224	124.86	0	0	1065.03
AA_sm_rnp	acute_myeloid	JTB	(Intercept)	9.8527	9.69772	10.0077	9.68942	124.819	0	0	1064.82
AA_sm_rnp	acute_myeloid	PSMD8	(Intercept)	9.00154	8.85989	9.1432	9.01603	124.768	0	0	1064.57
AA_sm_rnp	acute_myeloid	CCNI	(Intercept)	11.0032	10.83	11.1764	10.4985	124.736	0	0	1064.41
AA_sm_rnp	acute_myeloid	HNRNPU	(Intercept)	9.89099	9.73525	10.0467	9.81713	124.697	0	0	1064.21
AA_sm_rnp	acute_myeloid	CDC37	(Intercept)	9.50547	9.35535	9.65558	9.4443	124.327	0	0	1062.35
AA_sm_rnp	acute_myeloid	SKP1	(Intercept)	10.0018	9.84386	10.1598	9.86276	124.306	0	0	1062.25
AA_sm_rnp	acute_myeloid	NAA38	(Intercept)	9.93895	9.78175	10.0962	9.93652	124.134	0	0	1061.38
AA_sm_rnp	acute_myeloid	ELOC	(Intercept)	8.96793	8.82589	9.10996	9.1149	123.964	0	0	1060.52
AA_sm_rnp	acute_myeloid	SEM1	(Intercept)	9.70869	9.55444	9.86295	9.95938	123.577	0	0	1058.57
AA_sm_rnp	acute_myeloid	COMMD6	(Intercept)	11.2458	11.0668	11.4249	10.9413	123.311	0	0	1057.22
AA_sm_rnp	acute_myeloid	MSN	(Intercept)	10.2204	10.0577	10.3832	10.2377	123.291	0	0	1057.11
AA_sm_rnp	acute_myeloid	HNRNPA3	(Intercept)	9.50403	9.35267	9.65539	9.46797	123.285	0	0	1057.08
AA_sm_rnp	acute_myeloid	TPT1	(Intercept)	14.0572	13.8332	14.2813	13.4438	123.18	0	0	1056.55
AA_sm_rnp	acute_myeloid	FIS1	(Intercept)	9.38605	9.23633	9.53578	9.236	123.085	0	0	1056.06
AA_sm_rnp	acute_myeloid	UBC	(Intercept)	11.9701	11.7791	12.1611	12.0588	123.042	0	0	1055.85
AA_sm_rnp	acute_myeloid	DYNLRB1	(Intercept)	8.91554	8.77297	9.0581	9.11239	122.783	0	0	1054.53
AA_sm_rnp	acute_myeloid	SNRPC	(Intercept)	8.65727	8.51856	8.79598	8.76904	122.544	0	0	1053.31
AA_sm_rnp	acute_myeloid	OS9	(Intercept)	8.88046	8.73809	9.02283	9.04717	122.47	0	0	1052.93
AA_sm_rnp	acute_myeloid	HLA-B	(Intercept)	13.8816	13.6588	14.1045	13.9419	122.307	0	0	1052.1
AA_sm_rnp	acute_myeloid	C19orf70	(Intercept)	9.02942	8.88426	9.17459	9.13632	122.123	0	0	1051.15
AA_sm_rnp	acute_myeloid	VSIR	(Intercept)	11.2105	11.0303	11.3907	11.1396	122.119	0	0	1051.13
AA_sm_rnp	acute_myeloid	ACTG1	(Intercept)	13.0621	12.8517	13.2724	12.7457	121.94	0	0	1050.21
AA_sm_rnp	acute_myeloid	ATP6V0D1	(Intercept)	9.9083	9.74875	10.0678	9.87494	121.931	0	0	1050.17
AA_sm_rnp	acute_myeloid	ATP6AP1	(Intercept)	8.50321	8.36615	8.64027	8.69826	121.808	0	0	1049.54
AA_sm_rnp	acute_myeloid	CTSS	(Intercept)	12.2249	12.0274	12.4223	12.2588	121.539	0	0	1048.15
AA_sm_rnp	acute_myeloid	STMP1	(Intercept)	9.71949	9.56246	9.87652	9.50392	121.524	0	0	1048.07
AA_sm_rnp	acute_myeloid	ZMAT2	(Intercept)	8.38987	8.25418	8.52556	8.46892	121.403	0	0	1047.45
AA_sm_rnp	acute_myeloid	SRRM1	(Intercept)	9.5955	9.44026	9.75074	9.64785	121.361	0	0	1047.23
AA_sm_rnp	acute_myeloid	MDH2	(Intercept)	9.31668	9.16559	9.46777	9.25113	121.071	0	0	1045.74
AA_sm_rnp	acute_myeloid	ATP5PB	(Intercept)	9.71803	9.56037	9.8757	9.57396	121.019	0	0	1045.47
AA_sm_rnp	acute_myeloid	PSMD13	(Intercept)	8.27901	8.14463	8.4134	8.32458	120.96	0	0	1045.16
AA_sm_rnp	acute_myeloid	RNPS1	(Intercept)	8.58183	8.44207	8.72158	8.48493	120.567	0	0	1043.12
AA_sm_rnp	acute_myeloid	RPS27	(Intercept)	13.7063	13.4826	13.93	13.6005	120.306	0	0	1041.76
AA_sm_rnp	acute_myeloid	CCDC124	(Intercept)	8.15538	8.02213	8.28862	8.13007	120.175	0	0	1041.08
AA_sm_rnp	acute_myeloid	UQCRFS1	(Intercept)	9.63626	9.47869	9.79382	9.64791	120.078	0	0	1040.58
AA_sm_rnp	acute_myeloid	PSMB7	(Intercept)	8.09853	7.96579	8.23128	8.4072	119.783	0	0	1039.04
AA_sm_rnp	acute_myeloid	GAPDH	(Intercept)	13.5665	13.3437	13.7893	13.5461	119.54	0	0	1037.77
AA_sm_rnp	acute_myeloid	ATP5MPL	(Intercept)	10.8864	10.7076	11.0652	10.9355	119.536	0	0	1037.75
AA_sm_rnp	acute_myeloid	XRCC6	(Intercept)	8.85537	8.70987	9.00086	8.84415	119.501	0	0	1037.56
AA_sm_rnp	acute_myeloid	SERBP1	(Intercept)	9.06483	8.91589	9.21377	9.0119	119.496	0	0	1037.54
AA_sm_rnp	acute_myeloid	RAC2	(Intercept)	10.2584	10.0898	10.427	10.224	119.464	0	0	1037.37
AA_sm_rnp	acute_myeloid	NDUFS8	(Intercept)	8.98091	8.83308	9.12873	9.09762	119.285	0	0	1036.43
AA_sm_rnp	acute_myeloid	RPS21	(Intercept)	13.0466	12.8317	13.2614	13.0019	119.242	0	0	1036.21
AA_sm_rnp	acute_myeloid	HM13	(Intercept)	9.13363	8.98321	9.28406	9.17014	119.215	0	0	1036.06
AA_sm_rnp	acute_myeloid	UBXN4	(Intercept)	8.65469	8.51194	8.79743	8.65575	119.044	0	0	1035.16
AA_sm_rnp	acute_myeloid	ATP5F1B	(Intercept)	10.0698	9.90355	10.2361	10.0639	118.894	0	0	1034.37
AA_sm_rnp	acute_myeloid	PSMD4	(Intercept)	8.72702	8.58264	8.87139	8.82942	118.682	0	0	1033.26
AA_sm_rnp	acute_myeloid	CSNK1A1	(Intercept)	8.63143	8.48859	8.77426	8.73989	118.648	0	0	1033.07
AA_sm_rnp	acute_myeloid	LSM10	(Intercept)	8.62851	8.4856	8.77141	8.61712	118.552	0	0	1032.57
AA_sm_rnp	acute_myeloid	GABARAPL2	(Intercept)	9.38598	9.23044	9.54152	9.16825	118.481	0	0	1032.19
AA_sm_rnp	acute_myeloid	CFP	(Intercept)	10.3954	10.223	10.5678	10.3157	118.411	0	0	1031.82
AA_sm_rnp	acute_myeloid	FAM96A	(Intercept)	9.17702	9.02439	9.32965	9.16374	118.051	0	0	1029.92
AA_sm_rnp	acute_myeloid	FLNA	(Intercept)	10.6379	10.4609	10.8149	10.7259	118.029	0	0	1029.8
AA_sm_rnp	acute_myeloid	PLEKHJ1	(Intercept)	8.24675	8.10942	8.38408	8.1299	117.903	0	0	1029.13
AA_sm_rnp	acute_myeloid	MIEN1	(Intercept)	9.08643	8.93506	9.2378	8.98196	117.858	0	0	1028.89
AA_sm_rnp	acute_myeloid	EMC6	(Intercept)	8.13769	8.00209	8.27329	8.22084	117.827	0	0	1028.73
AA_sm_rnp	acute_myeloid	EIF3I	(Intercept)	8.78698	8.64054	8.93343	8.66103	117.807	0	0	1028.62
AA_sm_rnp	acute_myeloid	ANAPC16	(Intercept)	9.51735	9.35869	9.67601	9.20828	117.776	0	0	1028.46
AA_sm_rnp	acute_myeloid	ERH	(Intercept)	9.26291	9.10848	9.41735	9.37177	117.763	0	0	1028.39
AA_sm_rnp	acute_myeloid	LAMTOR1	(Intercept)	10.3803	10.207	10.5535	10.1975	117.658	0	0	1027.83
AA_sm_rnp	acute_myeloid	RPL37A	(Intercept)	12.4871	12.2783	12.6958	12.3369	117.448	0	0	1026.71
AA_sm_rnp	acute_myeloid	UBE2L3	(Intercept)	8.91355	8.7643	9.0628	9.2128	117.259	0	0	1025.7
AA_sm_rnp	acute_myeloid	RNH1	(Intercept)	9.88741	9.72183	10.053	9.92954	117.241	0	0	1025.61
AA_sm_rnp	acute_myeloid	VIM	(Intercept)	13.3555	13.1318	13.5792	13.3274	117.239	0	0	1025.59
AA_sm_rnp	acute_myeloid	COX5A	(Intercept)	10.3228	10.1495	10.496	10.3392	117.003	0	0	1024.33
AA_sm_rnp	acute_myeloid	EIF3H	(Intercept)	10.1959	10.0245	10.3673	9.78441	116.818	0	0	1023.34
AA_sm_rnp	acute_myeloid	PPP2R1A	(Intercept)	8.52837	8.38498	8.67176	8.4694	116.777	0	0	1023.12
AA_sm_rnp	acute_myeloid	GHITM	(Intercept)	8.99871	8.84701	9.1504	8.85343	116.473	0	0	1021.49
AA_sm_rnp	acute_myeloid	PSAP	(Intercept)	12.58	12.3678	12.7921	12.52	116.413	0	0	1021.17
AA_sm_rnp	acute_myeloid	EIF6	(Intercept)	8.86437	8.71465	9.01409	8.79547	116.247	0	0	1020.28
AA_sm_rnp	acute_myeloid	GTF3A	(Intercept)	8.78614	8.6377	8.93459	8.75689	116.211	0	0	1020.08
AA_sm_rnp	acute_myeloid	RAN	(Intercept)	9.48739	9.32701	9.64776	9.45458	116.152	0	0	1019.76
AA_sm_rnp	acute_myeloid	SSR3	(Intercept)	8.78074	8.63227	8.92921	8.81978	116.118	0	0	1019.58
AA_sm_rnp	acute_myeloid	SF3B2	(Intercept)	9.17834	9.02303	9.33364	9.26494	116.035	0	0	1019.13
AA_sm_rnp	acute_myeloid	DDX5	(Intercept)	11.0294	10.8425	11.2163	10.8353	115.864	0	0	1018.21
AA_sm_rnp	acute_myeloid	PAPOLA	(Intercept)	8.84653	8.69657	8.99648	8.7043	115.83	0	0	1018.03
AA_sm_rnp	acute_myeloid	LRRFIP1	(Intercept)	10.2007	10.0277	10.3738	10.3603	115.752	0	0	1017.6
AA_sm_rnp	acute_myeloid	EIF3M	(Intercept)	9.51078	9.34933	9.67222	9.18316	115.667	0	0	1017.15
AA_sm_rnp	acute_myeloid	GRB2	(Intercept)	10.1091	9.93746	10.2808	10.3711	115.627	0	0	1016.93
AA_sm_rnp	acute_myeloid	EEF1A1	(Intercept)	14.8774	14.6247	15.1301	14.1524	115.594	0	0	1016.75
AA_sm_rnp	acute_myeloid	ANP32B	(Intercept)	9.76898	9.60305	9.93491	9.56507	115.594	0	0	1016.75
AA_sm_rnp	acute_myeloid	RPL38	(Intercept)	11.7207	11.5214	11.92	11.8323	115.461	0	0	1016.03
AA_sm_rnp	acute_myeloid	TOMM7	(Intercept)	11.2497	11.0583	11.441	10.98	115.435	0	0	1015.88
AA_sm_rnp	acute_myeloid	NELFE	(Intercept)	7.9478	7.81258	8.08302	7.91332	115.406	0	0	1015.73
AA_sm_rnp	acute_myeloid	HLA-E	(Intercept)	11.4901	11.2944	11.6857	11.6236	115.292	0	0	1015.11
AA_sm_rnp	acute_myeloid	VPS29	(Intercept)	9.30139	9.14292	9.45986	9.38996	115.243	0	0	1014.85
AA_sm_rnp	acute_myeloid	PNKD	(Intercept)	8.41557	8.27209	8.55904	8.35779	115.166	0	0	1014.42
AA_sm_rnp	acute_myeloid	DGUOK	(Intercept)	8.51444	8.36897	8.65991	8.54673	114.921	0	0	1013.09
AA_sm_rnp	acute_myeloid	RPS16	(Intercept)	12.7288	12.5113	12.9463	12.1919	114.915	0	0	1013.06
AA_sm_rnp	acute_myeloid	APRT	(Intercept)	10.1478	9.97427	10.3213	9.98115	114.835	0	0	1012.62
AA_sm_rnp	acute_myeloid	SPCS1	(Intercept)	9.62166	9.45712	9.78621	9.56304	114.81	0	0	1012.49
AA_sm_rnp	acute_myeloid	RPL21	(Intercept)	12.9167	12.6957	13.1378	12.379	114.719	0	0	1011.99
AA_sm_rnp	acute_myeloid	PHPT1	(Intercept)	8.96766	8.81403	9.12129	9.10014	114.61	0	0	1011.39
AA_sm_rnp	acute_myeloid	TXN2	(Intercept)	8.46463	8.31924	8.61002	8.51204	114.308	0	0	1009.75
AA_sm_rnp	acute_myeloid	AIF1	(Intercept)	12.8246	12.6042	13.0449	12.8567	114.264	0	0	1009.5
AA_sm_rnp	acute_myeloid	CBX3	(Intercept)	8.81012	8.65859	8.96166	8.8332	114.153	0	0	1008.9
AA_sm_rnp	acute_myeloid	RAP1A	(Intercept)	9.13176	8.9746	9.28892	8.97806	114.085	0	0	1008.52
AA_sm_rnp	acute_myeloid	BUD31	(Intercept)	8.56469	8.41728	8.7121	8.82135	114.076	0	0	1008.47
AA_sm_rnp	acute_myeloid	PRPF40A	(Intercept)	8.3976	8.25292	8.54229	8.49053	113.961	0	0	1007.84
AA_sm_rnp	acute_myeloid	TSPO	(Intercept)	12.528	12.3121	12.7438	12.5141	113.956	0	0	1007.81
AA_sm_rnp	acute_myeloid	RAB11B	(Intercept)	8.42193	8.27667	8.56719	8.34868	113.835	0	0	1007.15
AA_sm_rnp	acute_myeloid	COPS6	(Intercept)	8.03681	7.89815	8.17547	8.00354	113.8	0	0	1006.95
AA_sm_rnp	acute_myeloid	XRN2	(Intercept)	8.9722	8.81738	9.12702	8.85474	113.783	0	0	1006.86
AA_sm_rnp	acute_myeloid	CALM3	(Intercept)	9.49961	9.33564	9.66359	9.90164	113.749	0	0	1006.67
AA_sm_rnp	acute_myeloid	RER1	(Intercept)	8.50476	8.35785	8.65167	8.50635	113.663	0	0	1006.2
AA_sm_rnp	acute_myeloid	SCNM1	(Intercept)	8.38547	8.24055	8.53038	8.42899	113.612	0	0	1005.92
AA_sm_rnp	acute_myeloid	RPL6	(Intercept)	13.1179	12.8912	13.3447	12.6654	113.583	0	0	1005.76
AA_sm_rnp	acute_myeloid	HPS1	(Intercept)	8.32054	8.17648	8.4646	8.31011	113.404	0	0	1004.78
AA_sm_rnp	acute_myeloid	TOMM22	(Intercept)	9.10736	8.94962	9.2651	8.85416	113.361	0	0	1004.54
AA_sm_rnp	acute_myeloid	ATP5MD	(Intercept)	10.2769	10.0988	10.4549	10.5839	113.324	0	0	1004.33
AA_sm_rnp	acute_myeloid	ACTR2	(Intercept)	10.0006	9.82719	10.1741	9.92269	113.214	0	0	1003.72
AA_sm_rnp	acute_myeloid	EAPP	(Intercept)	7.99836	7.8592	8.13753	8.06618	112.843	0	0	1001.67
AA_sm_rnp	acute_myeloid	PSMD7	(Intercept)	8.66812	8.51708	8.81916	8.77339	112.68	0	0	1000.77
AA_sm_rnp	acute_myeloid	SUPT4H1	(Intercept)	9.39602	9.23225	9.55978	9.32008	112.651	0	0	1000.6
AA_sm_rnp	acute_myeloid	NDFIP1	(Intercept)	8.74422	8.5917	8.89674	8.8307	112.568	0	0	1000.14
AA_sm_rnp	acute_myeloid	LSM8	(Intercept)	8.5677	8.41823	8.71716	8.54347	112.546	0	0	1000.02
AA_sm_rnp	acute_myeloid	GSTK1	(Intercept)	10.1439	9.96693	10.3209	10.1381	112.546	0	0	1000.02
AA_sm_rnp	acute_myeloid	SNRPA	(Intercept)	8.29813	8.15309	8.44317	8.19997	112.331	0	0	998.827
AA_sm_rnp	acute_myeloid	RAB1B	(Intercept)	8.49774	8.34898	8.6465	8.55959	112.159	0	0	997.866
AA_sm_rnp	acute_myeloid	PSMC5	(Intercept)	8.39738	8.25034	8.54441	8.46611	112.131	0	0	997.712
AA_sm_rnp	acute_myeloid	THOC7	(Intercept)	8.26505	8.12025	8.40985	8.27091	112.07	0	0	997.37
AA_sm_rnp	acute_myeloid	S100A11	(Intercept)	13.0052	12.7773	13.2331	13.3198	112.056	0	0	997.292
AA_sm_rnp	acute_myeloid	RAB5C	(Intercept)	8.23189	8.08765	8.37613	8.3455	112.053	0	0	997.276
AA_sm_rnp	acute_myeloid	FIBP	(Intercept)	8.26552	8.12063	8.41041	8.39611	112.007	0	0	997.017
AA_sm_rnp	acute_myeloid	ATP6AP2	(Intercept)	9.06073	8.9019	9.21956	8.8895	112.005	0	0	997.005
AA_sm_rnp	acute_myeloid	ANXA11	(Intercept)	9.01422	8.85618	9.17227	9.01817	111.985	0	0	996.895
AA_sm_rnp	acute_myeloid	RPS4X	(Intercept)	13.4527	13.2165	13.6889	12.6866	111.823	0	0	995.989
AA_sm_rnp	acute_myeloid	NDUFS3	(Intercept)	8.09666	7.95435	8.23897	8.25772	111.71	0	0	995.354
AA_sm_rnp	acute_myeloid	NDUFB6	(Intercept)	8.36024	8.21328	8.50719	8.49004	111.7	0	0	995.302
AA_sm_rnp	acute_myeloid	RPS6	(Intercept)	13.175	12.9434	13.4066	12.5722	111.693	0	0	995.262
AA_sm_rnp	acute_myeloid	CHCHD5	(Intercept)	8.64733	8.49531	8.79934	8.73126	111.686	0	0	995.222
AA_sm_rnp	acute_myeloid	ADRM1	(Intercept)	8.50355	8.35404	8.65306	8.67528	111.67	0	0	995.133
AA_sm_rnp	acute_myeloid	SCAND1	(Intercept)	10.0988	9.92118	10.2763	10.395	111.655	0	0	995.048
AA_sm_rnp	acute_myeloid	HINT1	(Intercept)	11.0352	10.8411	11.2293	10.7186	111.625	0	0	994.88
AA_sm_rnp	acute_myeloid	MRPL28	(Intercept)	8.14568	8.00237	8.28899	8.30779	111.599	0	0	994.734
AA_sm_rnp	acute_myeloid	PAK2	(Intercept)	9.33626	9.17186	9.50065	9.46266	111.508	0	0	994.222
AA_sm_rnp	acute_myeloid	YWHAE	(Intercept)	8.90815	8.75124	9.06506	9.06687	111.467	0	0	993.994
AA_sm_rnp	acute_myeloid	RTF2	(Intercept)	8.18146	8.03728	8.32565	8.24063	111.41	0	0	993.674
AA_sm_rnp	acute_myeloid	SON	(Intercept)	10.0557	9.87823	10.2331	10.227	111.269	0	0	992.88
AA_sm_rnp	acute_myeloid	MYL12A	(Intercept)	11.385	11.1838	11.5863	11.5819	111.09	0	0	991.871
AA_sm_rnp	acute_myeloid	UBB	(Intercept)	10.4411	10.2564	10.6259	10.3249	110.973	0	0	991.212
AA_sm_rnp	acute_myeloid	GTF2A2	(Intercept)	8.76386	8.60843	8.91929	8.57275	110.703	0	0	989.692
AA_sm_rnp	acute_myeloid	EWSR1	(Intercept)	8.54988	8.39814	8.70162	8.66305	110.627	0	0	989.261
AA_sm_rnp	acute_myeloid	TGOLN2	(Intercept)	9.0961	8.93465	9.25756	9.12206	110.615	0	0	989.195
AA_sm_rnp	acute_myeloid	CWC15	(Intercept)	8.17725	8.03184	8.32266	8.33392	110.415	0	0	988.064
AA_sm_rnp	acute_myeloid	GTF3C6	(Intercept)	8.35592	8.20711	8.50474	8.56914	110.247	0	0	987.108
AA_sm_rnp	acute_myeloid	WAS	(Intercept)	9.52418	9.35432	9.69405	9.71279	110.086	0	0	986.193
AA_sm_rnp	acute_myeloid	SRSF11	(Intercept)	8.70438	8.5491	8.85965	8.62199	110.063	0	0	986.063
AA_sm_rnp	acute_myeloid	ENSA	(Intercept)	8.46994	8.31873	8.62114	8.57995	109.982	0	0	985.605
AA_sm_rnp	acute_myeloid	ARL6IP5	(Intercept)	9.63316	9.46096	9.80537	9.5914	109.834	0	0	984.759
AA_sm_rnp	acute_myeloid	MALAT1	(Intercept)	14.6293	14.3677	14.8909	14.6513	109.806	0	0	984.602
AA_sm_rnp	acute_myeloid	TMEM50A	(Intercept)	9.48134	9.31169	9.65099	9.59982	109.731	0	0	984.177
AA_sm_rnp	acute_myeloid	SYF2	(Intercept)	9.08994	8.92689	9.25298	9.21311	109.464	0	0	982.649
AA_sm_rnp	acute_myeloid	SRSF5	(Intercept)	10.1972	10.0143	10.3802	10.0835	109.445	0	0	982.546
AA_sm_rnp	acute_myeloid	COX7A2L	(Intercept)	9.68551	9.51141	9.85961	9.26598	109.23	0	0	981.315
AA_sm_rnp	acute_myeloid	HCST	(Intercept)	11.0409	10.8424	11.2394	11.205	109.227	0	0	981.294
AA_sm_rnp	acute_myeloid	MRPL55	(Intercept)	7.94638	7.80354	8.08923	7.8008	109.223	0	0	981.276
AA_sm_rnp	acute_myeloid	IDH3B	(Intercept)	7.7346	7.59554	7.87366	7.79222	109.205	0	0	981.172
AA_sm_rnp	acute_myeloid	RPS20	(Intercept)	10.0485	9.86781	10.2293	9.91922	109.17	0	0	980.97
AA_sm_rnp	acute_myeloid	RGS10	(Intercept)	9.57088	9.39861	9.74315	9.56176	109.082	0	0	980.465
AA_sm_rnp	acute_myeloid	ENO1	(Intercept)	10.9119	10.7155	11.1084	11.0906	109.059	0	0	980.333
AA_sm_rnp	acute_myeloid	RBM25	(Intercept)	8.65135	8.49541	8.8073	8.69288	108.923	0	0	979.556
AA_sm_rnp	acute_myeloid	SNRPE	(Intercept)	8.52353	8.36985	8.6772	8.59777	108.899	0	0	979.417
AA_sm_rnp	acute_myeloid	PSMB2	(Intercept)	8.7744	8.61617	8.93262	8.97073	108.88	0	0	979.305
AA_sm_rnp	acute_myeloid	NPC2	(Intercept)	11.3926	11.1871	11.5982	11.2825	108.822	0	0	978.973
AA_sm_rnp	acute_myeloid	IQGAP1	(Intercept)	9.93973	9.76036	10.1191	10.1188	108.803	0	0	978.866
AA_sm_rnp	acute_myeloid	POLR1D	(Intercept)	9.33799	9.16938	9.5066	9.15043	108.738	0	0	978.489
AA_sm_rnp	acute_myeloid	SYK	(Intercept)	8.91991	8.75872	9.0811	9.07672	108.65	0	0	977.983
AA_sm_rnp	acute_myeloid	TAPBP	(Intercept)	9.35443	9.18537	9.52349	9.5032	108.641	0	0	977.933
AA_sm_rnp	acute_myeloid	POMP	(Intercept)	10.1983	10.014	10.3827	10.3869	108.626	0	0	977.848
AA_sm_rnp	acute_myeloid	ACP1	(Intercept)	7.89296	7.75021	8.0357	7.85817	108.564	0	0	977.493
AA_sm_rnp	acute_myeloid	TMEM208	(Intercept)	8.0862	7.93996	8.23245	8.13911	108.564	0	0	977.488
AA_sm_rnp	acute_myeloid	LIMD2	(Intercept)	10.574	10.3827	10.7654	10.5715	108.521	0	0	977.244
AA_sm_rnp	acute_myeloid	MBNL1	(Intercept)	9.27049	9.10262	9.43836	9.26051	108.427	0	0	976.699
AA_sm_rnp	acute_myeloid	BANF1	(Intercept)	9.25976	9.09184	9.42769	9.2162	108.265	0	0	975.768
AA_sm_rnp	acute_myeloid	FGR	(Intercept)	10.261	10.0748	10.4472	10.3058	108.212	0	0	975.461
AA_sm_rnp	acute_myeloid	PGAM1	(Intercept)	10.1488	9.96461	10.3329	10.1158	108.207	0	0	975.432
AA_sm_rnp	acute_myeloid	EIF1	(Intercept)	13.2647	13.0239	13.5054	12.6461	108.177	0	0	975.258
AA_sm_rnp	acute_myeloid	ARGLU1	(Intercept)	9.01131	8.84766	9.17495	8.94251	108.117	0	0	974.913
AA_sm_rnp	acute_myeloid	U2SURP	(Intercept)	8.25336	8.10342	8.4033	8.32573	108.076	0	0	974.671
AA_sm_rnp	acute_myeloid	RPL22L1	(Intercept)	9.35302	9.18282	9.52321	9.32173	107.9	0	0	973.657
AA_sm_rnp	acute_myeloid	M6PR	(Intercept)	8.90075	8.73863	9.06287	8.8372	107.795	0	0	973.05
AA_sm_rnp	acute_myeloid	SLC25A3	(Intercept)	10.5961	10.4031	10.7891	10.2961	107.781	0	0	972.965
AA_sm_rnp	acute_myeloid	TCEA1	(Intercept)	8.85846	8.69706	9.01986	8.92072	107.76	0	0	972.846
AA_sm_rnp	acute_myeloid	SCP2	(Intercept)	8.47986	8.32482	8.6349	8.48151	107.389	0	0	970.692
AA_sm_rnp	acute_myeloid	ILF2	(Intercept)	8.24978	8.09891	8.40066	8.15444	107.359	0	0	970.514
AA_sm_rnp	acute_myeloid	EIF3D	(Intercept)	8.94054	8.77669	9.10439	8.68276	107.137	0	0	969.219
AA_sm_rnp	acute_myeloid	SRRM2	(Intercept)	9.4385	9.26546	9.61154	9.4796	107.094	0	0	968.971
AA_sm_rnp	acute_myeloid	SPCS3	(Intercept)	8.79211	8.63086	8.95335	8.92006	107.058	0	0	968.763
AA_sm_rnp	acute_myeloid	BAX	(Intercept)	9.41014	9.23752	9.58276	9.63183	107.033	0	0	968.612
AA_sm_rnp	acute_myeloid	COMMD9	(Intercept)	8.18467	8.03439	8.33496	8.2321	106.932	0	0	968.027
AA_sm_rnp	acute_myeloid	KIF5B	(Intercept)	8.40259	8.2482	8.55698	8.30422	106.86	0	0	967.606
AA_sm_rnp	acute_myeloid	PYURF	(Intercept)	8.64299	8.48408	8.8019	8.50424	106.788	0	0	967.183
AA_sm_rnp	acute_myeloid	TALDO1	(Intercept)	11.1404	10.9356	11.3453	11.1766	106.764	0	0	967.042
AA_sm_rnp	acute_myeloid	RASGRP2	(Intercept)	8.66605	8.50664	8.82546	8.97359	106.738	0	0	966.892
AA_sm_rnp	acute_myeloid	CAPNS1	(Intercept)	9.21694	9.04738	9.38651	9.53291	106.722	0	0	966.797
AA_sm_rnp	acute_myeloid	HSBP1	(Intercept)	9.78311	9.60305	9.96318	9.98678	106.674	0	0	966.513
AA_sm_rnp	acute_myeloid	TIMM8B	(Intercept)	8.96249	8.79746	9.12751	9.17346	106.635	0	0	966.284
AA_sm_rnp	acute_myeloid	PCBP2	(Intercept)	11.3326	11.1238	11.5413	10.9157	106.586	0	0	965.998
AA_sm_rnp	acute_myeloid	STX10	(Intercept)	9.25078	9.08019	9.42138	9.11722	106.47	0	0	965.316
AA_sm_rnp	acute_myeloid	ATP6V0E1	(Intercept)	10.5363	10.3418	10.7307	10.7104	106.386	0	0	964.824
AA_sm_rnp	acute_myeloid	VDAC2	(Intercept)	9.18484	9.0153	9.35438	8.968	106.366	0	0	964.709
AA_sm_rnp	acute_myeloid	ARHGEF1	(Intercept)	8.70977	8.54879	8.87075	8.74261	106.229	0	0	963.907
AA_sm_rnp	acute_myeloid	RPN1	(Intercept)	8.89737	8.7328	9.06194	8.90849	106.15	0	0	963.437
AA_sm_rnp	acute_myeloid	SRSF4	(Intercept)	8.13186	7.98119	8.28252	8.17236	105.969	0	0	962.375
AA_sm_rnp	acute_myeloid	SEPT7	(Intercept)	8.66479	8.50424	8.82534	8.74884	105.965	0	0	962.352
AA_sm_rnp	acute_myeloid	MRPL52	(Intercept)	9.29923	9.1269	9.47157	9.46874	105.947	0	0	962.242
AA_sm_rnp	acute_myeloid	B2M	(Intercept)	14.9481	14.6709	15.2252	15.1568	105.902	0	0	961.979
AA_sm_rnp	acute_myeloid	HNRNPUL1	(Intercept)	8.41162	8.25566	8.56759	8.38943	105.894	0	0	961.928
AA_sm_rnp	acute_myeloid	SELENOF	(Intercept)	8.601	8.44151	8.76048	8.75425	105.887	0	0	961.893
AA_sm_rnp	acute_myeloid	POLR2E	(Intercept)	9.01232	8.84515	9.1795	8.9635	105.847	0	0	961.651
AA_sm_rnp	acute_myeloid	RAB31	(Intercept)	9.66198	9.48273	9.84124	9.58283	105.831	0	0	961.557
AA_sm_rnp	acute_myeloid	HNRNPM	(Intercept)	9.07491	8.90639	9.24343	9.04061	105.731	0	0	960.97
AA_sm_rnp	acute_myeloid	C1orf43	(Intercept)	8.53359	8.37503	8.69215	8.53317	105.668	0	0	960.6
AA_sm_rnp	acute_myeloid	NSA2	(Intercept)	9.24794	9.07604	9.41983	9.10154	105.633	0	0	960.392
AA_sm_rnp	acute_myeloid	FUNDC2	(Intercept)	8.52908	8.37044	8.68772	8.39523	105.559	0	0	959.955
AA_sm_rnp	acute_myeloid	PPP1R7	(Intercept)	7.85507	7.70863	8.00151	7.90887	105.318	0	0	958.522
AA_s_rank_ligand	acute_myeloid	RPS15	(Intercept)	13.8919	13.8335	13.9504	13.7946	466.914	0	0	1909.94
AA_s_rank_ligand	acute_myeloid	COX6B1	(Intercept)	11.6042	11.5546	11.6538	11.6667	459.337	0	0	1900.67
AA_s_rank_ligand	acute_myeloid	OAZ1	(Intercept)	13.0712	13.015	13.1275	13.0868	456.399	0	0	1897.02
AA_s_rank_ligand	acute_myeloid	EDF1	(Intercept)	10.5242	10.4771	10.5714	10.4637	438.35	0	0	1873.89
AA_s_rank_ligand	acute_myeloid	TMSB10	(Intercept)	15.307	15.2353	15.3787	15.5838	419.116	0	0	1847.82
AA_s_rank_ligand	acute_myeloid	COX7C	(Intercept)	11.7601	11.7049	11.8152	11.6056	418.644	0	0	1847.17
AA_s_rank_ligand	acute_myeloid	ACTB	(Intercept)	15.6038	15.5305	15.6772	15.5152	417.459	0	0	1845.51
AA_s_rank_ligand	acute_myeloid	FAU	(Intercept)	13.8139	13.7489	13.8789	13.5564	417.213	0	0	1845.16
AA_s_rank_ligand	acute_myeloid	MYL6	(Intercept)	12.9758	12.9143	13.0373	13.071	414.362	0	0	1841.14
AA_s_rank_ligand	acute_myeloid	SRP14	(Intercept)	10.9672	10.9146	11.0197	11.0357	409.702	0	0	1834.5
AA_s_rank_ligand	acute_myeloid	YWHAB	(Intercept)	11.1812	11.1251	11.2373	11.1941	391.516	0	0	1807.61
AA_s_rank_ligand	acute_myeloid	CFL1	(Intercept)	13.0861	13.0202	13.152	13.2372	389.884	0	0	1805.12
AA_s_rank_ligand	acute_myeloid	RPL41	(Intercept)	15.2772	15.2	15.3544	15.0442	388.608	0	0	1803.17
AA_s_rank_ligand	acute_myeloid	WDR83OS	(Intercept)	10.454	10.4011	10.5069	10.4193	387.922	0	0	1802.11
AA_s_rank_ligand	acute_myeloid	RPL28	(Intercept)	14.5382	14.464	14.6123	14.6719	384.996	0	0	1797.59
AA_s_rank_ligand	acute_myeloid	UBA52	(Intercept)	12.939	12.8729	13.0051	12.7394	384.244	0	0	1796.42
AA_s_rank_ligand	acute_myeloid	RPS9	(Intercept)	13.635	13.5647	13.7054	13.5143	380.647	0	0	1790.78
AA_s_rank_ligand	acute_myeloid	COX4I1	(Intercept)	12.4817	12.417	12.5463	12.3092	378.892	0	0	1788.01
AA_s_rank_ligand	acute_myeloid	ARPC3	(Intercept)	12.131	12.0674	12.1946	12.0493	374.494	0	0	1780.99
AA_s_rank_ligand	acute_myeloid	SERF2	(Intercept)	13.3778	13.3075	13.4481	13.5762	373.648	0	0	1779.63
AA_s_rank_ligand	acute_myeloid	TMSB4X	(Intercept)	15.3062	15.2254	15.387	15.1945	371.836	0	0	1776.7
AA_s_rank_ligand	acute_myeloid	GNG5	(Intercept)	11.275	11.2153	11.3347	11.4059	371.06	0	0	1775.44
AA_s_rank_ligand	acute_myeloid	ATP6V0B	(Intercept)	11.1179	11.0589	11.1769	11.1124	370.055	0	0	1773.8
AA_s_rank_ligand	acute_myeloid	ATP5MG	(Intercept)	12.1012	12.0362	12.1661	11.9239	365.66	0	0	1766.58
AA_s_rank_ligand	acute_myeloid	CHCHD2	(Intercept)	11.2354	11.1749	11.2958	11.1445	364.846	0	0	1765.23
AA_s_rank_ligand	acute_myeloid	AP2S1	(Intercept)	10.8947	10.836	10.9535	10.9212	364.334	0	0	1764.38
AA_s_rank_ligand	acute_myeloid	CAPZB	(Intercept)	10.4803	10.4234	10.5372	10.5143	361.548	0	0	1759.72
AA_s_rank_ligand	acute_myeloid	TRAPPC1	(Intercept)	9.99947	9.94478	10.0542	10.1821	359.003	0	0	1755.43
AA_s_rank_ligand	acute_myeloid	RPL36AL	(Intercept)	11.3787	11.3161	11.4414	11.3741	356.572	0	0	1751.3
AA_s_rank_ligand	acute_myeloid	S100A4	(Intercept)	14.7497	14.6684	14.8311	14.9086	355.867	0	0	1750.09
AA_s_rank_ligand	acute_myeloid	COX5B	(Intercept)	11.3276	11.2647	11.3905	11.5576	353.633	0	0	1746.26
AA_s_rank_ligand	acute_myeloid	SH3BGRL3	(Intercept)	13.9296	13.8521	14.0071	13.9894	352.757	0	0	1744.74
AA_s_rank_ligand	acute_myeloid	S100A6	(Intercept)	14.8544	14.7715	14.9374	15.067	351.602	0	0	1742.74
AA_s_rank_ligand	acute_myeloid	NDUFB10	(Intercept)	9.6888	9.63469	9.74291	9.65262	351.552	0	0	1742.66
AA_s_rank_ligand	acute_myeloid	ARPC2	(Intercept)	11.7234	11.6576	11.7893	11.6115	349.478	0	0	1739.04
AA_s_rank_ligand	acute_myeloid	ELOB	(Intercept)	11.6818	11.6162	11.7475	11.6475	349.276	0	0	1738.69
AA_s_rank_ligand	acute_myeloid	RPL11	(Intercept)	14.0123	13.9334	14.0912	13.7005	348.691	0	0	1737.66
AA_s_rank_ligand	acute_myeloid	FTL	(Intercept)	16.0493	15.9583	16.1402	16.1634	346.571	0	0	1733.93
AA_s_rank_ligand	acute_myeloid	RHOA	(Intercept)	11.8102	11.7433	11.8771	11.7443	346.557	0	0	1733.91
AA_s_rank_ligand	acute_myeloid	NDUFB11	(Intercept)	10.4691	10.4096	10.5287	10.4884	345.136	0	0	1731.39
AA_s_rank_ligand	acute_myeloid	ANAPC11	(Intercept)	10.0245	9.96738	10.0816	9.97764	344.763	0	0	1730.73
AA_s_rank_ligand	acute_myeloid	H3F3A	(Intercept)	13.0721	12.9976	13.1466	12.8242	344.624	0	0	1730.48
AA_s_rank_ligand	acute_myeloid	PTMA	(Intercept)	13.5029	13.4258	13.5801	13.3397	343.594	0	0	1728.64
AA_s_rank_ligand	acute_myeloid	GMFG	(Intercept)	11.2347	11.1703	11.299	11.3369	342.836	0	0	1727.29
AA_s_rank_ligand	acute_myeloid	PFDN5	(Intercept)	12.8792	12.8055	12.953	12.5687	342.824	0	0	1727.27
AA_s_rank_ligand	acute_myeloid	PFN1	(Intercept)	13.5522	13.4745	13.6299	13.4757	342.337	0	0	1726.39
AA_s_rank_ligand	acute_myeloid	COX8A	(Intercept)	11.4061	11.3406	11.4716	11.5498	341.89	0	0	1725.59
AA_s_rank_ligand	acute_myeloid	TPI1	(Intercept)	11.0404	10.977	11.1039	10.9617	341.506	0	0	1724.9
AA_s_rank_ligand	acute_myeloid	NDUFB4	(Intercept)	9.55152	9.49639	9.60664	9.61711	340.212	0	0	1722.57
AA_s_rank_ligand	acute_myeloid	RPL29	(Intercept)	13.5876	13.5084	13.6668	13.2597	336.932	0	0	1716.61
AA_s_rank_ligand	acute_myeloid	ATP5MC2	(Intercept)	12.2598	12.1882	12.3314	12.0872	336.126	0	0	1715.14
AA_s_rank_ligand	acute_myeloid	LAPTM5	(Intercept)	11.7161	11.6476	11.7846	11.7322	335.911	0	0	1714.74
AA_s_rank_ligand	acute_myeloid	RPS12	(Intercept)	14.4776	14.3928	14.5624	14.1038	335.093	0	0	1713.24
AA_s_rank_ligand	acute_myeloid	RPL19	(Intercept)	14.0959	14.0118	14.1799	13.7974	329.324	0	0	1702.52
AA_s_rank_ligand	acute_myeloid	C19orf53	(Intercept)	9.66817	9.61033	9.726	9.63288	328.218	0	0	1700.44
AA_s_rank_ligand	acute_myeloid	RHOG	(Intercept)	10.7784	10.7139	10.8429	10.9069	328.176	0	0	1700.36
AA_s_rank_ligand	acute_myeloid	RPS25	(Intercept)	12.869	12.7919	12.946	12.6502	327.93	0	0	1699.9
AA_s_rank_ligand	acute_myeloid	EIF3G	(Intercept)	10.0896	10.0285	10.1507	10.1003	324.294	0	0	1692.99
AA_s_rank_ligand	acute_myeloid	PSMA7	(Intercept)	10.6047	10.5405	10.669	10.8086	323.987	0	0	1692.41
AA_s_rank_ligand	acute_myeloid	RPL32	(Intercept)	14.3249	14.2376	14.4123	13.9857	321.906	0	0	1688.41
AA_s_rank_ligand	acute_myeloid	RPL30	(Intercept)	14.1636	14.0769	14.2503	13.7825	320.836	0	0	1686.34
AA_s_rank_ligand	acute_myeloid	RPL35	(Intercept)	12.7321	12.6541	12.81	12.6547	320.678	0	0	1686.03
AA_s_rank_ligand	acute_myeloid	EEF1D	(Intercept)	11.8904	11.8173	11.9635	11.589	319.408	0	0	1683.57
AA_s_rank_ligand	acute_myeloid	TMEM258	(Intercept)	10.5463	10.4808	10.6118	10.5386	316.311	0	0	1677.51
AA_s_rank_ligand	acute_myeloid	ARHGDIB	(Intercept)	11.6925	11.6197	11.7652	11.7631	315.513	0	0	1675.93
AA_s_rank_ligand	acute_myeloid	RPL36	(Intercept)	13.2463	13.1637	13.3289	13.2107	314.904	0	0	1674.73
AA_s_rank_ligand	acute_myeloid	RPL18A	(Intercept)	13.9155	13.8287	14.0023	13.541	314.707	0	0	1674.34
AA_s_rank_ligand	acute_myeloid	HMGB1	(Intercept)	10.9437	10.8753	11.0121	10.8265	314.048	0	0	1673.03
AA_s_rank_ligand	acute_myeloid	PRR13	(Intercept)	10.6925	10.6256	10.7593	10.8105	313.9	0	0	1672.74
AA_s_rank_ligand	acute_myeloid	MORF4L1	(Intercept)	9.63328	9.57253	9.69402	9.51475	311.36	0	0	1667.67
AA_s_rank_ligand	acute_myeloid	NDUFA4	(Intercept)	10.8158	10.7476	10.8841	10.902	311.105	0	0	1667.16
AA_s_rank_ligand	acute_myeloid	OTUB1	(Intercept)	9.03892	8.98163	9.09622	9.16572	309.76	0	0	1664.45
AA_s_rank_ligand	acute_myeloid	UQCRH	(Intercept)	10.9606	10.8908	11.0303	10.8852	308.635	0	0	1662.18
AA_s_rank_ligand	acute_myeloid	COX7A2	(Intercept)	10.673	10.6051	10.7409	10.6623	308.615	0	0	1662.14
AA_s_rank_ligand	acute_myeloid	ATP5PF	(Intercept)	9.9015	9.83837	9.96464	9.83787	307.938	0	0	1660.77
AA_s_rank_ligand	acute_myeloid	EIF3K	(Intercept)	11.4213	11.3483	11.4943	11.2176	307.348	0	0	1659.57
AA_s_rank_ligand	acute_myeloid	TYROBP	(Intercept)	13.895	13.8063	13.9838	13.8601	307.287	0	0	1659.45
AA_s_rank_ligand	acute_myeloid	UQCR10	(Intercept)	10.6032	10.5353	10.6712	10.7802	306.42	0	0	1657.68
AA_s_rank_ligand	acute_myeloid	CLIC1	(Intercept)	11.6529	11.5777	11.7281	11.9151	304.232	0	0	1653.19
AA_s_rank_ligand	acute_myeloid	FXYD5	(Intercept)	11.5118	11.4375	11.5862	11.3534	303.922	0	0	1652.55
AA_s_rank_ligand	acute_myeloid	SELENOH	(Intercept)	10.0887	10.0232	10.1541	10.1361	302.685	0	0	1649.99
AA_s_rank_ligand	acute_myeloid	RPL31	(Intercept)	11.5825	11.5071	11.658	11.3982	301.484	0	0	1647.5
AA_s_rank_ligand	acute_myeloid	PSMB1	(Intercept)	9.74834	9.68485	9.81183	9.85952	301.459	0	0	1647.45
AA_s_rank_ligand	acute_myeloid	PYCARD	(Intercept)	11.3263	11.2523	11.4003	11.4835	300.647	0	0	1645.76
AA_s_rank_ligand	acute_myeloid	ATP5MF	(Intercept)	10.7331	10.6628	10.8034	10.9024	299.757	0	0	1643.9
AA_s_rank_ligand	acute_myeloid	NDUFB2	(Intercept)	10.5238	10.4548	10.5927	10.5683	299.736	0	0	1643.85
AA_s_rank_ligand	acute_myeloid	ATP5F1E	(Intercept)	13.4034	13.3153	13.4915	13.3136	298.791	0	0	1641.87
AA_s_rank_ligand	acute_myeloid	PPP1CA	(Intercept)	10.3235	10.2552	10.3917	10.1935	297.179	0	0	1638.47
AA_s_rank_ligand	acute_myeloid	RPL27	(Intercept)	12.3211	12.2396	12.4026	12.0323	296.895	0	0	1637.87
AA_s_rank_ligand	acute_myeloid	SSR4	(Intercept)	10.5013	10.4318	10.5708	10.6566	296.746	0	0	1637.55
AA_s_rank_ligand	acute_myeloid	SNRPD2	(Intercept)	10.4057	10.3368	10.4745	10.3473	296.742	0	0	1637.54
AA_s_rank_ligand	acute_myeloid	RPL24	(Intercept)	12.7104	12.6262	12.7946	12.3467	296.378	0	0	1636.77
AA_s_rank_ligand	acute_myeloid	SEC61B	(Intercept)	10.6117	10.5411	10.6822	10.6325	295.299	0	0	1634.48
AA_s_rank_ligand	acute_myeloid	UQCRB	(Intercept)	11.1779	11.1035	11.2522	10.9788	295.207	0	0	1634.28
AA_s_rank_ligand	acute_myeloid	RPL35A	(Intercept)	13.5174	13.4274	13.6073	13.1124	295.093	0	0	1634.04
AA_s_rank_ligand	acute_myeloid	MYL12B	(Intercept)	10.8931	10.8205	10.9657	11.0154	294.639	0	0	1633.07
AA_s_rank_ligand	acute_myeloid	COX6A1	(Intercept)	10.95	10.8767	11.0233	11.1207	293.438	0	0	1630.5
AA_s_rank_ligand	acute_myeloid	RPL18	(Intercept)	13.4988	13.4082	13.5895	13.1008	292.41	0	0	1628.29
AA_s_rank_ligand	acute_myeloid	LAMTOR2	(Intercept)	9.54821	9.48392	9.6125	9.62077	291.604	0	0	1626.55
AA_s_rank_ligand	acute_myeloid	CORO1A	(Intercept)	11.6292	11.5509	11.7075	11.7306	291.575	0	0	1626.48
AA_s_rank_ligand	acute_myeloid	GSTP1	(Intercept)	12.2979	12.2151	12.3808	12.0926	291.531	0	0	1626.39
AA_s_rank_ligand	acute_myeloid	COX6C	(Intercept)	10.8551	10.7817	10.9284	10.9834	290.653	0	0	1624.49
AA_s_rank_ligand	acute_myeloid	NDUFS7	(Intercept)	9.54179	9.47731	9.60628	9.6294	290.529	0	0	1624.22
AA_s_rank_ligand	acute_myeloid	RPS13	(Intercept)	14.2534	14.1569	14.3498	13.7987	290.178	0	0	1623.46
AA_s_rank_ligand	acute_myeloid	ZNHIT1	(Intercept)	9.29961	9.2363	9.36291	9.43776	288.413	0	0	1619.61
AA_s_rank_ligand	acute_myeloid	SF3B5	(Intercept)	10.0145	9.94628	10.0828	9.84934	288.028	0	0	1618.76
AA_s_rank_ligand	acute_myeloid	FKBP1A	(Intercept)	10.8013	10.7276	10.875	10.6144	287.834	0	0	1618.34
AA_s_rank_ligand	acute_myeloid	KRTCAP2	(Intercept)	9.72642	9.65973	9.79312	9.88416	286.333	0	0	1615.04
AA_s_rank_ligand	acute_myeloid	LSM7	(Intercept)	9.88834	9.82049	9.95619	9.85131	286.13	0	0	1614.59
AA_s_rank_ligand	acute_myeloid	ENY2	(Intercept)	9.73234	9.6655	9.79918	9.71506	285.9	0	0	1614.08
AA_s_rank_ligand	acute_myeloid	RPL14	(Intercept)	12.8357	12.7475	12.9239	12.4989	285.719	0	0	1613.68
AA_s_rank_ligand	acute_myeloid	NDUFA2	(Intercept)	9.81508	9.7476	9.88255	9.80968	285.616	0	0	1613.45
AA_s_rank_ligand	acute_myeloid	RPL12	(Intercept)	13.6972	13.6028	13.7917	13.3655	284.7	0	0	1611.42
AA_s_rank_ligand	acute_myeloid	VAMP8	(Intercept)	10.9146	10.8392	10.99	11.0523	284.331	0	0	1610.6
AA_s_rank_ligand	acute_myeloid	RPS28	(Intercept)	14.4203	14.3205	14.5201	14.0645	283.727	0	0	1609.25
AA_s_rank_ligand	acute_myeloid	RPLP2	(Intercept)	13.3584	13.2659	13.4508	13.0227	283.683	0	0	1609.16
AA_s_rank_ligand	acute_myeloid	EID1	(Intercept)	9.7842	9.71637	9.85202	9.77194	283.236	0	0	1608.16
AA_s_rank_ligand	acute_myeloid	PSMB6	(Intercept)	9.49512	9.42927	9.56096	9.7144	283.123	0	0	1607.91
AA_s_rank_ligand	acute_myeloid	TPM3	(Intercept)	11.4187	11.3393	11.4981	11.6702	282.402	0	0	1606.29
AA_s_rank_ligand	acute_myeloid	RPLP1	(Intercept)	15.3138	15.2072	15.4204	14.7878	282.052	0	0	1605.51
AA_s_rank_ligand	acute_myeloid	GPSM3	(Intercept)	10.7483	10.6734	10.8232	10.5762	281.779	0	0	1604.89
AA_s_rank_ligand	acute_myeloid	HNRNPA2B1	(Intercept)	10.9043	10.8283	10.9803	10.9132	281.75	0	0	1604.83
AA_s_rank_ligand	acute_myeloid	RPS24	(Intercept)	14.2631	14.1636	14.3626	13.7791	281.455	0	0	1604.17
AA_s_rank_ligand	acute_myeloid	DAZAP2	(Intercept)	10.8051	10.7297	10.8806	10.6305	281.17	0	0	1603.53
AA_s_rank_ligand	acute_myeloid	AP2M1	(Intercept)	9.21612	9.15154	9.2807	9.2344	280.199	0	0	1601.33
AA_s_rank_ligand	acute_myeloid	PPIA	(Intercept)	12.1429	12.0574	12.2283	12.1844	279.101	0	0	1598.84
AA_s_rank_ligand	acute_myeloid	AURKAIP1	(Intercept)	9.53581	9.4687	9.60292	9.60252	278.997	0	0	1598.61
AA_s_rank_ligand	acute_myeloid	NDUFA1	(Intercept)	10.852	10.7756	10.9284	10.9777	278.974	0	0	1598.56
AA_s_rank_ligand	acute_myeloid	RPS19	(Intercept)	14.1258	14.0264	14.2252	13.9142	278.967	0	0	1598.54
AA_s_rank_ligand	acute_myeloid	NEDD8	(Intercept)	9.85109	9.78168	9.9205	9.82178	278.677	0	0	1597.88
AA_s_rank_ligand	acute_myeloid	RAB7A	(Intercept)	9.3599	9.29393	9.42587	9.37943	278.563	0	0	1597.62
AA_s_rank_ligand	acute_myeloid	TBCA	(Intercept)	9.874	9.80434	9.94366	9.75684	278.322	0	0	1597.07
AA_s_rank_ligand	acute_myeloid	DCTN3	(Intercept)	8.94167	8.87846	9.00487	8.92613	277.765	0	0	1595.8
AA_s_rank_ligand	acute_myeloid	MRPS21	(Intercept)	9.25685	9.19142	9.32229	9.28567	277.748	0	0	1595.76
AA_s_rank_ligand	acute_myeloid	ATP6V1F	(Intercept)	10.4269	10.3531	10.5007	10.4206	277.5	0	0	1595.2
AA_s_rank_ligand	acute_myeloid	NDUFB7	(Intercept)	9.87597	9.80607	9.94587	10.0034	277.39	0	0	1594.94
AA_s_rank_ligand	acute_myeloid	RPL37	(Intercept)	13.6252	13.5275	13.7228	13.3894	273.94	0	0	1587
AA_s_rank_ligand	acute_myeloid	UXT	(Intercept)	9.90542	9.83431	9.97654	9.60984	273.477	0	0	1585.92
AA_s_rank_ligand	acute_myeloid	SUMO2	(Intercept)	10.7294	10.6523	10.8065	10.6178	273.147	0	0	1585.15
AA_s_rank_ligand	acute_myeloid	RPS15A	(Intercept)	14.017	13.9161	14.1178	13.5277	272.836	0	0	1584.43
AA_s_rank_ligand	acute_myeloid	SSR2	(Intercept)	9.79065	9.71984	9.86147	9.62727	271.463	0	0	1581.22
AA_s_rank_ligand	acute_myeloid	CAP1	(Intercept)	10.4955	10.4195	10.5715	10.4075	271.144	0	0	1580.47
AA_s_rank_ligand	acute_myeloid	OST4	(Intercept)	11.0415	10.9613	11.1216	10.8376	270.574	0	0	1579.13
AA_s_rank_ligand	acute_myeloid	VPS28	(Intercept)	9.65375	9.58358	9.72392	9.5522	270.119	0	0	1578.06
AA_s_rank_ligand	acute_myeloid	GUK1	(Intercept)	10.2165	10.142	10.291	10.2454	269.249	0	0	1576.01
AA_s_rank_ligand	acute_myeloid	UBL5	(Intercept)	11.1733	11.0917	11.2548	11.1167	269.059	0	0	1575.56
AA_s_rank_ligand	acute_myeloid	GABARAP	(Intercept)	12.4334	12.3425	12.5243	12.2393	268.503	0	0	1574.24
AA_s_rank_ligand	acute_myeloid	ARHGDIA	(Intercept)	9.83121	9.75906	9.90336	9.9176	267.549	0	0	1571.97
AA_s_rank_ligand	acute_myeloid	TRMT112	(Intercept)	9.50657	9.43676	9.57639	9.62396	267.352	0	0	1571.51
AA_s_rank_ligand	acute_myeloid	ARF1	(Intercept)	9.93189	9.85879	10.005	10.0582	266.793	0	0	1570.17
AA_s_rank_ligand	acute_myeloid	SAP18	(Intercept)	9.71586	9.64434	9.78738	9.93364	266.726	0	0	1570.01
AA_s_rank_ligand	acute_myeloid	UQCRQ	(Intercept)	10.5451	10.4675	10.6227	10.5514	266.714	0	0	1569.98
AA_s_rank_ligand	acute_myeloid	PARVG	(Intercept)	9.36857	9.29939	9.43775	9.32037	265.882	0	0	1567.99
AA_s_rank_ligand	acute_myeloid	ATP5IF1	(Intercept)	9.61399	9.5428	9.68518	9.78891	265.144	0	0	1566.22
AA_s_rank_ligand	acute_myeloid	UBE2D3	(Intercept)	10.1578	10.0826	10.233	10.1314	265.046	0	0	1565.98
AA_s_rank_ligand	acute_myeloid	SNRPD3	(Intercept)	9.03525	8.96824	9.10225	9.16876	264.767	0	0	1565.31
AA_s_rank_ligand	acute_myeloid	RPL13	(Intercept)	14.3897	14.2827	14.4966	13.9502	264.274	0	0	1564.12
AA_s_rank_ligand	acute_myeloid	UBE2I	(Intercept)	9.12916	9.06133	9.19699	9.12747	264.258	0	0	1564.08
AA_s_rank_ligand	acute_myeloid	HNRNPK	(Intercept)	10.1558	10.0804	10.2313	10.1186	264.152	0	0	1563.83
AA_s_rank_ligand	acute_myeloid	RPL8	(Intercept)	13.5563	13.4555	13.657	13.147	264.068	0	0	1563.62
AA_s_rank_ligand	acute_myeloid	RWDD1	(Intercept)	8.98528	8.9183	9.05226	8.96536	263.389	0	0	1561.98
AA_s_rank_ligand	acute_myeloid	MRPL57	(Intercept)	8.84405	8.77797	8.91014	8.91807	262.765	0	0	1560.47
AA_s_rank_ligand	acute_myeloid	ANXA5	(Intercept)	10.8419	10.7605	10.9233	10.925	261.493	0	0	1557.37
AA_s_rank_ligand	acute_myeloid	UQCRC1	(Intercept)	9.39162	9.32101	9.46223	9.41263	261.155	0	0	1556.54
AA_s_rank_ligand	acute_myeloid	ARF5	(Intercept)	10.2593	10.1821	10.3365	10.0715	260.816	0	0	1555.71
AA_s_rank_ligand	acute_myeloid	CNPY3	(Intercept)	10.2989	10.2213	10.3765	10.2421	260.678	0	0	1555.37
AA_s_rank_ligand	acute_myeloid	CDC42	(Intercept)	10.6518	10.5715	10.7321	10.6387	260.389	0	0	1554.67
AA_s_rank_ligand	acute_myeloid	RPS3	(Intercept)	13.4252	13.3239	13.5265	12.9943	260.161	0	0	1554.11
AA_s_rank_ligand	acute_myeloid	RBM8A	(Intercept)	9.07053	9.00206	9.139	9.19361	260.096	0	0	1553.95
AA_s_rank_ligand	acute_myeloid	RPL34	(Intercept)	14.3617	14.2532	14.4702	13.817	259.784	0	0	1553.18
AA_s_rank_ligand	acute_myeloid	BCAP31	(Intercept)	9.24627	9.17633	9.31621	9.32699	259.562	0	0	1552.63
AA_s_rank_ligand	acute_myeloid	TMBIM6	(Intercept)	10.1836	10.1064	10.2608	10.4873	258.883	0	0	1550.96
AA_s_rank_ligand	acute_myeloid	ATP6V1G1	(Intercept)	10.4788	10.3993	10.5584	10.5064	258.69	0	0	1550.48
AA_s_rank_ligand	acute_myeloid	RPL22	(Intercept)	12.7297	12.6329	12.8266	12.3339	258.136	0	0	1549.11
AA_s_rank_ligand	acute_myeloid	TMEM147	(Intercept)	8.61306	8.54746	8.67866	8.58553	257.797	0	0	1548.27
AA_s_rank_ligand	acute_myeloid	COX14	(Intercept)	9.22736	9.15684	9.29788	9.07698	256.919	0	0	1546.09
AA_s_rank_ligand	acute_myeloid	H2AFY	(Intercept)	10.0142	9.9375	10.091	10.1798	256.217	0	0	1544.33
AA_s_rank_ligand	acute_myeloid	RPS14	(Intercept)	14.176	14.0673	14.2848	13.5952	255.923	0	0	1543.6
AA_s_rank_ligand	acute_myeloid	ANXA2	(Intercept)	11.3867	11.2993	11.4741	11.7243	255.807	0	0	1543.31
AA_s_rank_ligand	acute_myeloid	YWHAZ	(Intercept)	10.5234	10.4426	10.6043	10.5082	255.478	0	0	1542.48
AA_s_rank_ligand	acute_myeloid	ATP5PD	(Intercept)	10.0233	9.94609	10.1006	10.3597	254.809	0	0	1540.81
AA_s_rank_ligand	acute_myeloid	RPL23A	(Intercept)	12.1903	12.0963	12.2842	11.8499	254.765	0	0	1540.7
AA_s_rank_ligand	acute_myeloid	SNU13	(Intercept)	9.17758	9.10684	9.24832	9.21678	254.723	0	0	1540.59
AA_s_rank_ligand	acute_myeloid	COX7B	(Intercept)	10.4486	10.368	10.5292	10.5881	254.543	0	0	1540.14
AA_s_rank_ligand	acute_myeloid	RPS11	(Intercept)	12.114	12.0205	12.2075	11.7384	254.424	0	0	1539.84
AA_s_rank_ligand	acute_myeloid	PRDX5	(Intercept)	9.97166	9.89469	10.0486	10.1441	254.367	0	0	1539.69
AA_s_rank_ligand	acute_myeloid	H3F3B	(Intercept)	12.5661	12.4691	12.6632	12.7132	254.258	0	0	1539.42
AA_s_rank_ligand	acute_myeloid	CALM1	(Intercept)	11.1678	11.0815	11.2541	11.5346	254.001	0	0	1538.77
AA_s_rank_ligand	acute_myeloid	SSBP1	(Intercept)	9.02466	8.95487	9.09445	9.01831	253.896	0	0	1538.51
AA_s_rank_ligand	acute_myeloid	ARPC5	(Intercept)	10.6901	10.6074	10.7728	10.7545	253.839	0	0	1538.36
AA_s_rank_ligand	acute_myeloid	RPS18	(Intercept)	13.9005	13.7927	14.0082	13.579	253.394	0	0	1537.24
AA_s_rank_ligand	acute_myeloid	SF3B6	(Intercept)	9.04107	8.97083	9.11131	9.17516	252.725	0	0	1535.54
AA_s_rank_ligand	acute_myeloid	PIN1	(Intercept)	8.24384	8.17964	8.30804	8.18947	252.124	0	0	1534.02
AA_s_rank_ligand	acute_myeloid	RTN4	(Intercept)	9.58926	9.51444	9.66408	9.58814	251.639	0	0	1532.78
AA_s_rank_ligand	acute_myeloid	CUTA	(Intercept)	9.11928	9.0479	9.19065	9.04828	250.848	0	0	1530.76
AA_s_rank_ligand	acute_myeloid	RPL39	(Intercept)	14.6937	14.5785	14.8088	14.2731	250.53	0	0	1529.95
AA_s_rank_ligand	acute_myeloid	ERP29	(Intercept)	10.1251	10.0457	10.2045	10.0674	250.368	0	0	1529.54
AA_s_rank_ligand	acute_myeloid	LAMTOR5	(Intercept)	9.25389	9.18124	9.32653	9.16551	250.11	0	0	1528.87
AA_s_rank_ligand	acute_myeloid	RNF181	(Intercept)	9.53475	9.45976	9.60974	9.78901	249.646	0	0	1527.68
AA_s_rank_ligand	acute_myeloid	EIF4G2	(Intercept)	9.74913	9.67239	9.82587	9.61674	249.433	0	0	1527.14
AA_s_rank_ligand	acute_myeloid	ZC3H15	(Intercept)	8.73121	8.6624	8.80003	8.81859	249.134	0	0	1526.36
AA_s_rank_ligand	acute_myeloid	MLF2	(Intercept)	8.59501	8.52718	8.66283	8.59517	248.808	0	0	1525.52
AA_s_rank_ligand	acute_myeloid	RPL27A	(Intercept)	11.3886	11.2987	11.4785	11.1657	248.728	0	0	1525.32
AA_s_rank_ligand	acute_myeloid	NDUFS6	(Intercept)	9.57295	9.49726	9.64864	9.64883	248.33	0	0	1524.29
AA_s_rank_ligand	acute_myeloid	BTF3	(Intercept)	11.931	11.8367	12.0254	11.5085	248.31	0	0	1524.24
AA_s_rank_ligand	acute_myeloid	EMP3	(Intercept)	12.2463	12.1494	12.3432	12.4407	248.152	0	0	1523.83
AA_s_rank_ligand	acute_myeloid	PRDX6	(Intercept)	9.21801	9.14502	9.291	9.29318	247.966	0	0	1523.35
AA_s_rank_ligand	acute_myeloid	RTRAF	(Intercept)	9.25894	9.1855	9.33237	9.10086	247.552	0	0	1522.27
AA_s_rank_ligand	acute_myeloid	MTPN	(Intercept)	9.77927	9.70157	9.85697	9.75618	247.116	0	0	1521.14
AA_s_rank_ligand	acute_myeloid	COPE	(Intercept)	9.78664	9.70882	9.86446	9.94243	246.909	0	0	1520.61
AA_s_rank_ligand	acute_myeloid	UQCR11	(Intercept)	11.4763	11.385	11.5676	11.4313	246.78	0	0	1520.27
AA_s_rank_ligand	acute_myeloid	PSMB3	(Intercept)	10.3365	10.2543	10.4188	10.6305	246.674	0	0	1519.99
AA_s_rank_ligand	acute_myeloid	RPS7	(Intercept)	13.4781	13.3708	13.5855	13.0746	246.504	0	0	1519.55
AA_s_rank_ligand	acute_myeloid	FAM96B	(Intercept)	9.19121	9.118	9.26443	9.33267	246.487	0	0	1519.51
AA_s_rank_ligand	acute_myeloid	PPP4C	(Intercept)	9.39487	9.31994	9.46979	9.49461	246.195	0	0	1518.74
AA_s_rank_ligand	acute_myeloid	TIMM17B	(Intercept)	8.45545	8.38773	8.52317	8.54394	245.157	0	0	1516.03
AA_s_rank_ligand	acute_myeloid	RNF7	(Intercept)	9.49921	9.42301	9.57542	9.40363	244.748	0	0	1514.96
AA_s_rank_ligand	acute_myeloid	TMEM219	(Intercept)	9.86098	9.78168	9.94028	9.91247	244.151	0	0	1513.38
AA_s_rank_ligand	acute_myeloid	PARK7	(Intercept)	9.96337	9.88317	10.0436	9.86085	243.931	0	0	1512.81
AA_s_rank_ligand	acute_myeloid	HCLS1	(Intercept)	10.5158	10.4307	10.6009	10.3355	242.567	0	0	1509.2
AA_s_rank_ligand	acute_myeloid	SH3BGRL	(Intercept)	10.0891	10.0074	10.1708	9.96037	242.372	0	0	1508.68
AA_s_rank_ligand	acute_myeloid	LCP1	(Intercept)	11.2583	11.1671	11.3496	11.2993	242.311	0	0	1508.52
AA_s_rank_ligand	acute_myeloid	RPL9	(Intercept)	13.0319	12.9263	13.1375	12.5427	242.286	0	0	1508.45
AA_s_rank_ligand	acute_myeloid	C9orf16	(Intercept)	9.5737	9.49609	9.65131	9.57806	242.208	0	0	1508.24
AA_s_rank_ligand	acute_myeloid	LAMTOR4	(Intercept)	11.4413	11.3485	11.5341	11.1776	242.036	0	0	1507.79
AA_s_rank_ligand	acute_myeloid	TBCB	(Intercept)	9.05371	8.98025	9.12717	9.06753	241.987	0	0	1507.66
AA_s_rank_ligand	acute_myeloid	ANP32A	(Intercept)	9.25129	9.17611	9.32647	9.45665	241.603	0	0	1506.63
AA_s_rank_ligand	acute_myeloid	RAD23A	(Intercept)	8.73356	8.66254	8.80458	8.81676	241.445	0	0	1506.22
AA_s_rank_ligand	acute_myeloid	RPL7A	(Intercept)	13.2692	13.1612	13.3772	12.8065	241.172	0	0	1505.49
AA_s_rank_ligand	acute_myeloid	C4orf3	(Intercept)	9.92673	9.84582	10.0076	9.91539	240.887	0	0	1504.73
AA_s_rank_ligand	acute_myeloid	EIF4E2	(Intercept)	8.65353	8.58281	8.72424	8.64239	240.267	0	0	1503.07
AA_s_rank_ligand	acute_myeloid	RPS27A	(Intercept)	13.8715	13.7582	13.9849	13.2825	240.215	0	0	1502.93
AA_s_rank_ligand	acute_myeloid	REEP5	(Intercept)	9.3772	9.30033	9.45408	9.54374	239.491	0	0	1500.98
AA_s_rank_ligand	acute_myeloid	C11orf58	(Intercept)	8.91159	8.83851	8.98467	8.95795	239.427	0	0	1500.81
AA_s_rank_ligand	acute_myeloid	HIGD2A	(Intercept)	11.0044	10.9141	11.0947	10.8606	239.268	0	0	1500.38
AA_s_rank_ligand	acute_myeloid	RPS23	(Intercept)	14.1552	14.0389	14.2715	13.5774	238.978	0	0	1499.6
AA_s_rank_ligand	acute_myeloid	DBNL	(Intercept)	9.26325	9.18714	9.33937	9.14031	238.939	0	0	1499.5
AA_s_rank_ligand	acute_myeloid	NDUFAB1	(Intercept)	9.07513	9.00053	9.14974	9.21505	238.833	0	0	1499.21
AA_s_rank_ligand	acute_myeloid	DNAJC8	(Intercept)	8.54498	8.4747	8.61526	8.67304	238.718	0	0	1498.9
AA_s_rank_ligand	acute_myeloid	RACK1	(Intercept)	12.6783	12.5739	12.7827	12.2391	238.495	0	0	1498.3
AA_s_rank_ligand	acute_myeloid	PGK1	(Intercept)	10.4918	10.4054	10.5782	10.361	238.466	0	0	1498.22
AA_s_rank_ligand	acute_myeloid	LSM3	(Intercept)	8.54749	8.47708	8.6179	8.49657	238.344	0	0	1497.89
AA_s_rank_ligand	acute_myeloid	ARL6IP4	(Intercept)	10.3059	10.2209	10.391	10.1205	237.999	0	0	1496.96
AA_s_rank_ligand	acute_myeloid	RPL10	(Intercept)	14.639	14.5182	14.7598	14.012	237.92	0	0	1496.74
AA_s_rank_ligand	acute_myeloid	SUMO3	(Intercept)	8.8829	8.80954	8.95627	8.91547	237.732	0	0	1496.23
AA_s_rank_ligand	acute_myeloid	SRSF3	(Intercept)	9.67615	9.59591	9.75639	9.64286	236.771	0	0	1493.62
AA_s_rank_ligand	acute_myeloid	KDELR1	(Intercept)	8.86509	8.79158	8.93861	8.79011	236.755	0	0	1493.58
AA_s_rank_ligand	acute_myeloid	SUMO1	(Intercept)	8.95336	8.87907	9.02765	8.96912	236.629	0	0	1493.23
AA_s_rank_ligand	acute_myeloid	PAIP2	(Intercept)	9.2103	9.1336	9.287	9.13909	235.784	0	0	1490.93
AA_s_rank_ligand	acute_myeloid	IDH3G	(Intercept)	8.44062	8.37028	8.51095	8.44139	235.633	0	0	1490.51
AA_s_rank_ligand	acute_myeloid	UBE2D2	(Intercept)	9.30232	9.22474	9.3799	9.25666	235.424	0	0	1489.94
AA_s_rank_ligand	acute_myeloid	ATP5F1C	(Intercept)	9.4546	9.37562	9.53359	9.5678	235.021	0	0	1488.84
AA_s_rank_ligand	acute_myeloid	ERGIC3	(Intercept)	8.94373	8.86899	9.01847	8.7137	234.944	0	0	1488.63
AA_s_rank_ligand	acute_myeloid	HNRNPC	(Intercept)	9.94589	9.86274	10.029	9.96396	234.848	0	0	1488.36
AA_s_rank_ligand	acute_myeloid	CSTB	(Intercept)	10.8167	10.7261	10.9073	10.8676	234.481	0	0	1487.35
AA_s_rank_ligand	acute_myeloid	C8orf59	(Intercept)	9.5471	9.46712	9.62708	9.4684	234.372	0	0	1487.05
AA_s_rank_ligand	acute_myeloid	AUP1	(Intercept)	8.8346	8.76056	8.90863	8.859	234.305	0	0	1486.87
AA_s_rank_ligand	acute_myeloid	CNBP	(Intercept)	10.3042	10.2177	10.3906	10.2952	234.046	0	0	1486.15
AA_s_rank_ligand	acute_myeloid	NDUFS5	(Intercept)	10.2503	10.1642	10.3363	10.3656	233.85	0	0	1485.61
AA_s_rank_ligand	acute_myeloid	NACA	(Intercept)	12.9038	12.7954	13.0123	12.4623	233.625	0	0	1484.99
AA_s_rank_ligand	acute_myeloid	PPP1R18	(Intercept)	9.11718	9.04048	9.19388	9.09261	233.391	0	0	1484.35
AA_s_rank_ligand	acute_myeloid	WDR1	(Intercept)	9.24671	9.16886	9.32456	9.19343	233.212	0	0	1483.85
AA_s_rank_ligand	acute_myeloid	RPS8	(Intercept)	14.1093	13.9905	14.2281	13.5121	233.158	0	0	1483.7
AA_s_rank_ligand	acute_myeloid	GNAI2	(Intercept)	10.6087	10.5192	10.6982	10.7477	232.707	0	0	1482.45
AA_s_rank_ligand	acute_myeloid	UBXN1	(Intercept)	9.81129	9.72847	9.8941	9.73993	232.61	0	0	1482.18
AA_s_rank_ligand	acute_myeloid	RPL15	(Intercept)	12.9696	12.8601	13.0791	12.4534	232.542	0	0	1482
AA_s_rank_ligand	acute_myeloid	DBI	(Intercept)	10.4272	10.3388	10.5155	10.6749	231.678	0	0	1479.59
AA_s_rank_ligand	acute_myeloid	FAM49B	(Intercept)	9.29501	9.21617	9.37384	9.13651	231.498	0	0	1479.09
AA_s_rank_ligand	acute_myeloid	POLR2F	(Intercept)	8.21313	8.1434	8.28286	8.39549	231.266	0	0	1478.44
AA_s_rank_ligand	acute_myeloid	ATP5MC3	(Intercept)	10.4983	10.409	10.5876	10.3689	230.871	0	0	1477.34
AA_s_rank_ligand	acute_myeloid	CHMP2A	(Intercept)	9.13679	9.05907	9.2145	9.34116	230.838	0	0	1477.24
AA_s_rank_ligand	acute_myeloid	CIB1	(Intercept)	9.63767	9.55569	9.71966	9.55741	230.814	0	0	1477.18
AA_s_rank_ligand	acute_myeloid	ARRB2	(Intercept)	10.3794	10.291	10.4678	10.2224	230.559	0	0	1476.46
AA_s_rank_ligand	acute_myeloid	BRK1	(Intercept)	10.3605	10.2723	10.4488	10.0674	230.538	0	0	1476.4
AA_s_rank_ligand	acute_myeloid	DAD1	(Intercept)	9.28909	9.20995	9.36823	9.38912	230.467	0	0	1476.2
AA_s_rank_ligand	acute_myeloid	GPX4	(Intercept)	11.0311	10.937	11.1251	10.9005	230.234	0	0	1475.55
AA_s_rank_ligand	acute_myeloid	SHKBP1	(Intercept)	9.08423	9.00672	9.16174	9.18375	230.117	0	0	1475.22
AA_s_rank_ligand	acute_myeloid	SUB1	(Intercept)	10.5601	10.47	10.6503	10.7637	230.091	0	0	1475.15
AA_s_rank_ligand	acute_myeloid	TXNDC17	(Intercept)	9.13973	9.06172	9.21774	9.42691	230.031	0	0	1474.98
AA_s_rank_ligand	acute_myeloid	CDC37	(Intercept)	9.55255	9.471	9.6341	9.4443	229.99	0	0	1474.87
AA_s_rank_ligand	acute_myeloid	S100A10	(Intercept)	13.103	12.991	13.2149	13.3443	229.877	0	0	1474.55
AA_s_rank_ligand	acute_myeloid	RAB2A	(Intercept)	8.83766	8.76217	8.91315	8.9948	229.852	0	0	1474.48
AA_s_rank_ligand	acute_myeloid	SNRPB	(Intercept)	9.16605	9.08756	9.24453	9.25277	229.302	0	0	1472.93
AA_s_rank_ligand	acute_myeloid	UFC1	(Intercept)	9.11554	9.03746	9.19363	9.05335	229.21	0	0	1472.67
AA_s_rank_ligand	acute_myeloid	ELOC	(Intercept)	8.99698	8.91981	9.07415	9.1149	228.916	0	0	1471.84
AA_s_rank_ligand	acute_myeloid	COMMD6	(Intercept)	11.337	11.2395	11.4345	10.9413	228.271	0	0	1470.02
AA_s_rank_ligand	acute_myeloid	HNRNPU	(Intercept)	9.82417	9.73966	9.90868	9.81713	228.244	0	0	1469.94
AA_s_rank_ligand	acute_myeloid	CCNI	(Intercept)	10.9451	10.8509	11.0392	10.4985	228.175	0	0	1469.74
AA_s_rank_ligand	acute_myeloid	MSN	(Intercept)	10.2807	10.192	10.3693	10.2377	227.781	0	0	1468.63
AA_s_rank_ligand	acute_myeloid	PSMD8	(Intercept)	8.96167	8.88442	9.03892	9.01603	227.769	0	0	1468.59
AA_s_rank_ligand	acute_myeloid	SEM1	(Intercept)	9.72152	9.6377	9.80533	9.95938	227.73	0	0	1468.48
AA_s_rank_ligand	acute_myeloid	NAA38	(Intercept)	9.91434	9.8288	9.99988	9.93652	227.57	0	0	1468.03
AA_s_rank_ligand	acute_myeloid	FIS1	(Intercept)	9.42379	9.34235	9.50522	9.236	227.215	0	0	1467.02
AA_s_rank_ligand	acute_myeloid	C19orf70	(Intercept)	9.1209	9.04207	9.19973	9.13632	227.18	0	0	1466.92
AA_s_rank_ligand	acute_myeloid	TPT1	(Intercept)	14.09	13.9681	14.2119	13.4438	226.904	0	0	1466.13
AA_s_rank_ligand	acute_myeloid	JTB	(Intercept)	9.77635	9.69171	9.86098	9.68942	226.792	0	0	1465.81
AA_s_rank_ligand	acute_myeloid	SKP1	(Intercept)	9.93423	9.84809	10.0204	9.86276	226.424	0	0	1464.76
AA_s_rank_ligand	acute_myeloid	HNRNPA3	(Intercept)	9.49482	9.41233	9.57732	9.46797	225.975	0	0	1463.48
AA_s_rank_ligand	acute_myeloid	SRRM1	(Intercept)	9.65747	9.57343	9.7415	9.64785	225.639	0	0	1462.52
AA_s_rank_ligand	acute_myeloid	OS9	(Intercept)	8.87397	8.79658	8.95137	9.04717	225.112	0	0	1461
AA_s_rank_ligand	acute_myeloid	ATP6AP1	(Intercept)	8.54934	8.47473	8.62395	8.69826	224.994	0	0	1460.67
AA_s_rank_ligand	acute_myeloid	ACTG1	(Intercept)	13.0637	12.9496	13.1779	12.7457	224.713	0	0	1459.86
AA_s_rank_ligand	acute_myeloid	ATP6V0D1	(Intercept)	9.85818	9.77202	9.94434	9.87494	224.647	0	0	1459.66
AA_s_rank_ligand	acute_myeloid	DYNLRB1	(Intercept)	8.86524	8.7877	8.94277	9.11239	224.496	0	0	1459.23
AA_s_rank_ligand	acute_myeloid	VSIR	(Intercept)	11.1988	11.1007	11.2968	11.1396	224.293	0	0	1458.64
AA_s_rank_ligand	acute_myeloid	RPS27	(Intercept)	13.887	13.7652	14.0087	13.6005	223.944	0	0	1457.64
AA_s_rank_ligand	acute_myeloid	STMP1	(Intercept)	9.70988	9.62472	9.79504	9.50392	223.869	0	0	1457.42
AA_s_rank_ligand	acute_myeloid	CTSS	(Intercept)	12.2491	12.1417	12.3566	12.2588	223.86	0	0	1457.39
AA_s_rank_ligand	acute_myeloid	UBC	(Intercept)	11.8323	11.7284	11.9363	12.0588	223.566	0	0	1456.54
AA_s_rank_ligand	acute_myeloid	PSMD13	(Intercept)	8.30357	8.23049	8.37665	8.32458	223.087	0	0	1455.16
AA_s_rank_ligand	acute_myeloid	ATP5PB	(Intercept)	9.73955	9.65383	9.82528	9.57396	223.07	0	0	1455.1
AA_s_rank_ligand	acute_myeloid	SNRPC	(Intercept)	8.58082	8.50528	8.65637	8.76904	223.011	0	0	1454.93
AA_s_rank_ligand	acute_myeloid	ZMAT2	(Intercept)	8.37037	8.29658	8.44416	8.46892	222.714	0	0	1454.07
AA_s_rank_ligand	acute_myeloid	PSMB7	(Intercept)	8.14183	8.07005	8.21362	8.4072	222.687	0	0	1453.99
AA_s_rank_ligand	acute_myeloid	RPS21	(Intercept)	13.2885	13.1712	13.4058	13.0019	222.39	0	0	1453.13
AA_s_rank_ligand	acute_myeloid	HLA-B	(Intercept)	13.7267	13.6052	13.8482	13.9419	221.838	0	0	1451.52
AA_s_rank_ligand	acute_myeloid	NDUFS8	(Intercept)	9.06739	8.98705	9.14773	9.09762	221.6	0	0	1450.82
AA_s_rank_ligand	acute_myeloid	MDH2	(Intercept)	9.28573	9.20337	9.36809	9.25113	221.361	0	0	1450.12
AA_s_rank_ligand	acute_myeloid	RNPS1	(Intercept)	8.56284	8.48684	8.63885	8.48493	221.203	0	0	1449.66
AA_s_rank_ligand	acute_myeloid	CCDC124	(Intercept)	8.14729	8.07494	8.21964	8.13007	221.101	0	0	1449.36
AA_s_rank_ligand	acute_myeloid	ATP5MPL	(Intercept)	10.9545	10.8571	11.0518	10.9355	220.91	0	0	1448.8
AA_s_rank_ligand	acute_myeloid	XRCC6	(Intercept)	8.87748	8.79833	8.95662	8.84415	220.239	0	0	1446.83
AA_s_rank_ligand	acute_myeloid	CFP	(Intercept)	10.4994	10.4057	10.5931	10.3157	220.04	0	0	1446.24
AA_s_rank_ligand	acute_myeloid	SERBP1	(Intercept)	9.08977	9.00865	9.17089	9.0119	220.007	0	0	1446.15
AA_s_rank_ligand	acute_myeloid	PSMD4	(Intercept)	8.77189	8.69327	8.85052	8.82942	219.063	0	0	1443.36
AA_s_rank_ligand	acute_myeloid	UQCRFS1	(Intercept)	9.54675	9.46104	9.63247	9.64791	218.683	0	0	1442.24
AA_s_rank_ligand	acute_myeloid	FLNA	(Intercept)	10.7365	10.64	10.833	10.7259	218.534	0	0	1441.79
AA_s_rank_ligand	acute_myeloid	GAPDH	(Intercept)	13.4868	13.3656	13.6081	13.5461	218.454	0	0	1441.56
AA_s_rank_ligand	acute_myeloid	CSNK1A1	(Intercept)	8.62953	8.55193	8.70713	8.73989	218.348	0	0	1441.24
AA_s_rank_ligand	acute_myeloid	RAC2	(Intercept)	10.236	10.1438	10.3282	10.224	217.948	0	0	1440.05
AA_s_rank_ligand	acute_myeloid	HM13	(Intercept)	9.0797	8.9979	9.1615	9.17014	217.934	0	0	1440.01
AA_s_rank_ligand	acute_myeloid	GABARAPL2	(Intercept)	9.37237	9.28773	9.457	9.16825	217.415	0	0	1438.46
AA_s_rank_ligand	acute_myeloid	ATP5F1B	(Intercept)	10.038	9.94731	10.1287	10.0639	217.256	0	0	1437.99
AA_s_rank_ligand	acute_myeloid	MIEN1	(Intercept)	9.09988	9.01763	9.18213	8.98196	217.219	0	0	1437.88
AA_s_rank_ligand	acute_myeloid	RPL37A	(Intercept)	12.5424	12.429	12.6558	12.3369	217.177	0	0	1437.75
AA_s_rank_ligand	acute_myeloid	LSM10	(Intercept)	8.62901	8.551	8.70703	8.61712	217.167	0	0	1437.72
AA_s_rank_ligand	acute_myeloid	FAM96A	(Intercept)	9.1723	9.08937	9.25523	9.16374	217.161	0	0	1437.71
AA_s_rank_ligand	acute_myeloid	LAMTOR1	(Intercept)	10.3912	10.2973	10.4852	10.1975	217.136	0	0	1437.63
AA_s_rank_ligand	acute_myeloid	ANAPC16	(Intercept)	9.54376	9.45742	9.63009	9.20828	217.039	0	0	1437.34
AA_s_rank_ligand	acute_myeloid	EIF3I	(Intercept)	8.78599	8.70635	8.86564	8.66103	216.592	0	0	1436
AA_s_rank_ligand	acute_myeloid	PLEKHJ1	(Intercept)	8.20155	8.12701	8.27609	8.1299	216.032	0	0	1434.33
AA_s_rank_ligand	acute_myeloid	EMC6	(Intercept)	8.11231	8.03853	8.1861	8.22084	215.879	0	0	1433.86
AA_s_rank_ligand	acute_myeloid	UBXN4	(Intercept)	8.54141	8.46367	8.61916	8.65575	215.711	0	0	1433.36
AA_s_rank_ligand	acute_myeloid	ERH	(Intercept)	9.26959	9.18522	9.35397	9.37177	215.705	0	0	1433.34
AA_s_rank_ligand	acute_myeloid	TOMM7	(Intercept)	11.4089	11.305	11.5128	10.98	215.661	0	0	1433.21
AA_s_rank_ligand	acute_myeloid	RPL38	(Intercept)	11.8953	11.787	12.0036	11.8323	215.616	0	0	1433.07
AA_s_rank_ligand	acute_myeloid	PPP2R1A	(Intercept)	8.53149	8.45374	8.60924	8.4694	215.443	0	0	1432.55
AA_s_rank_ligand	acute_myeloid	VIM	(Intercept)	13.3679	13.2461	13.4898	13.3274	215.398	0	0	1432.42
AA_s_rank_ligand	acute_myeloid	PSAP	(Intercept)	12.6257	12.5103	12.7411	12.52	214.826	0	0	1430.69
AA_s_rank_ligand	acute_myeloid	SF3B2	(Intercept)	9.24735	9.16276	9.33194	9.26494	214.643	0	0	1430.14
AA_s_rank_ligand	acute_myeloid	EIF3H	(Intercept)	10.193	10.0997	10.2862	9.78441	214.612	0	0	1430.05
AA_s_rank_ligand	acute_myeloid	LRRFIP1	(Intercept)	10.2721	10.178	10.3662	10.3603	214.319	0	0	1429.16
AA_s_rank_ligand	acute_myeloid	SSR3	(Intercept)	8.82226	8.74139	8.90314	8.81978	214.186	0	0	1428.76
AA_s_rank_ligand	acute_myeloid	GTF3A	(Intercept)	8.79423	8.71348	8.87497	8.75689	213.836	0	0	1427.69
AA_s_rank_ligand	acute_myeloid	RNH1	(Intercept)	9.86091	9.77031	9.9515	9.92954	213.712	0	0	1427.32
AA_s_rank_ligand	acute_myeloid	COX5A	(Intercept)	10.2469	10.1526	10.3411	10.3392	213.47	0	0	1426.58
AA_s_rank_ligand	acute_myeloid	UBE2L3	(Intercept)	8.83502	8.75368	8.91635	9.2128	213.283	0	0	1426.01
AA_s_rank_ligand	acute_myeloid	EEF1A1	(Intercept)	14.8858	14.7485	15.0231	14.1524	212.909	0	0	1424.87
AA_s_rank_ligand	acute_myeloid	DGUOK	(Intercept)	8.55975	8.48079	8.63871	8.54673	212.85	0	0	1424.69
AA_s_rank_ligand	acute_myeloid	APRT	(Intercept)	10.2206	10.1263	10.315	9.98115	212.69	0	0	1424.21
AA_s_rank_ligand	acute_myeloid	GRB2	(Intercept)	10.1105	10.0171	10.2038	10.3711	212.657	0	0	1424.1
AA_s_rank_ligand	acute_myeloid	DDX5	(Intercept)	11.0096	10.9078	11.1113	10.8353	212.411	0	0	1423.35
AA_s_rank_ligand	acute_myeloid	HLA-E	(Intercept)	11.5103	11.4038	11.6168	11.6236	212.234	0	0	1422.81
AA_s_rank_ligand	acute_myeloid	PNKD	(Intercept)	8.36599	8.28859	8.44339	8.35779	212.213	0	0	1422.74
AA_s_rank_ligand	acute_myeloid	EIF3M	(Intercept)	9.47969	9.39194	9.56745	9.18316	212.095	0	0	1422.38
AA_s_rank_ligand	acute_myeloid	ANP32B	(Intercept)	9.72437	9.6343	9.81444	9.56507	211.987	0	0	1422.05
AA_s_rank_ligand	acute_myeloid	CBX3	(Intercept)	8.89962	8.81717	8.98206	8.8332	211.951	0	0	1421.94
AA_s_rank_ligand	acute_myeloid	AIF1	(Intercept)	12.9342	12.8141	13.0544	12.8567	211.376	0	0	1420.18
AA_s_rank_ligand	acute_myeloid	PHPT1	(Intercept)	8.98025	8.89674	9.06377	9.10014	211.124	0	0	1419.4
AA_s_rank_ligand	acute_myeloid	GHITM	(Intercept)	8.91321	8.83031	8.99612	8.85343	211.087	0	0	1419.29
AA_s_rank_ligand	acute_myeloid	RPL21	(Intercept)	12.9283	12.808	13.0486	12.379	211.006	0	0	1419.04
AA_s_rank_ligand	acute_myeloid	SCNM1	(Intercept)	8.4622	8.38343	8.54097	8.42899	210.934	0	0	1418.82
AA_s_rank_ligand	acute_myeloid	TXN2	(Intercept)	8.52854	8.44916	8.60793	8.51204	210.926	0	0	1418.79
AA_s_rank_ligand	acute_myeloid	EIF6	(Intercept)	8.7541	8.6726	8.8356	8.79547	210.888	0	0	1418.68
AA_s_rank_ligand	acute_myeloid	ATP5MD	(Intercept)	10.423	10.326	10.5201	10.5839	210.829	0	0	1418.5
AA_s_rank_ligand	acute_myeloid	RAB11B	(Intercept)	8.43945	8.3608	8.51809	8.34868	210.691	0	0	1418.07
AA_s_rank_ligand	acute_myeloid	NELFE	(Intercept)	7.89101	7.81744	7.96458	7.91332	210.588	0	0	1417.75
AA_s_rank_ligand	acute_myeloid	PAPOLA	(Intercept)	8.74168	8.66012	8.82324	8.7043	210.447	0	0	1417.32
AA_s_rank_ligand	acute_myeloid	PRPF40A	(Intercept)	8.44662	8.36781	8.52543	8.49053	210.443	0	0	1417.3
AA_s_rank_ligand	acute_myeloid	RAN	(Intercept)	9.4264	9.33843	9.51437	9.45458	210.383	0	0	1417.12
AA_s_rank_ligand	acute_myeloid	RPL6	(Intercept)	13.1994	13.0762	13.3227	12.6654	210.276	0	0	1416.79
AA_s_rank_ligand	acute_myeloid	BUD31	(Intercept)	8.58272	8.50255	8.6629	8.82135	210.176	0	0	1416.48
AA_s_rank_ligand	acute_myeloid	TSPO	(Intercept)	12.5311	12.414	12.6482	12.5141	210.149	0	0	1416.4
AA_s_rank_ligand	acute_myeloid	CALM3	(Intercept)	9.53926	9.45003	9.62849	9.90164	209.905	0	0	1415.64
AA_s_rank_ligand	acute_myeloid	RPS16	(Intercept)	12.6124	12.4943	12.7305	12.1919	209.671	0	0	1414.91
AA_s_rank_ligand	acute_myeloid	XRN2	(Intercept)	8.96936	8.88522	9.05351	8.85474	209.289	0	0	1413.73
AA_s_rank_ligand	acute_myeloid	RER1	(Intercept)	8.51838	8.43843	8.59834	8.50635	209.188	0	0	1413.42
AA_s_rank_ligand	acute_myeloid	VPS29	(Intercept)	9.2298	9.14308	9.31652	9.38996	208.973	0	0	1412.75
AA_s_rank_ligand	acute_myeloid	LSM8	(Intercept)	8.65628	8.5749	8.73766	8.54347	208.848	0	0	1412.36
AA_s_rank_ligand	acute_myeloid	HPS1	(Intercept)	8.29208	8.21412	8.37005	8.31011	208.824	0	0	1412.28
AA_s_rank_ligand	acute_myeloid	SPCS1	(Intercept)	9.5382	9.44845	9.62795	9.56304	208.658	0	0	1411.77
AA_s_rank_ligand	acute_myeloid	RAP1A	(Intercept)	9.08256	8.99707	9.16805	8.97806	208.607	0	0	1411.61
AA_s_rank_ligand	acute_myeloid	CHCHD5	(Intercept)	8.74915	8.66669	8.83161	8.73126	208.322	0	0	1410.72
AA_s_rank_ligand	acute_myeloid	COPS6	(Intercept)	8.0012	7.9257	8.0767	8.00354	208.087	0	0	1409.99
AA_s_rank_ligand	acute_myeloid	RAB1B	(Intercept)	8.55889	8.47795	8.63983	8.55959	207.618	0	0	1408.52
AA_s_rank_ligand	acute_myeloid	EAPP	(Intercept)	7.99476	7.91911	8.07041	8.06618	207.489	0	0	1408.11
AA_s_rank_ligand	acute_myeloid	NDFIP1	(Intercept)	8.76406	8.68093	8.84719	8.8307	207.005	0	0	1406.6
AA_s_rank_ligand	acute_myeloid	S100A11	(Intercept)	13.0168	12.8932	13.1403	13.3198	206.884	0	0	1406.22
AA_s_rank_ligand	acute_myeloid	ACTR2	(Intercept)	9.93672	9.8424	10.031	9.92269	206.858	0	0	1406.14
AA_s_rank_ligand	acute_myeloid	TOMM22	(Intercept)	9.04258	8.95672	9.12844	8.85416	206.785	0	0	1405.91
AA_s_rank_ligand	acute_myeloid	ATP6AP2	(Intercept)	9.1103	9.0238	9.19681	8.8895	206.781	0	0	1405.89
AA_s_rank_ligand	acute_myeloid	RPS4X	(Intercept)	13.523	13.3945	13.6514	12.6866	206.706	0	0	1405.66
AA_s_rank_ligand	acute_myeloid	RAB5C	(Intercept)	8.26665	8.1881	8.34519	8.3455	206.648	0	0	1405.47
AA_s_rank_ligand	acute_myeloid	SON	(Intercept)	10.1286	10.0321	10.225	10.227	206.15	0	0	1403.91
AA_s_rank_ligand	acute_myeloid	GSTK1	(Intercept)	10.134	10.0375	10.2306	10.1381	206.055	0	0	1403.61
AA_s_rank_ligand	acute_myeloid	RTF2	(Intercept)	8.23405	8.1556	8.31251	8.24063	206.053	0	0	1403.6
AA_s_rank_ligand	acute_myeloid	ADRM1	(Intercept)	8.53151	8.45019	8.61282	8.67528	206.002	0	0	1403.44
AA_s_rank_ligand	acute_myeloid	ANXA11	(Intercept)	9.01942	8.93344	9.10541	9.01817	205.955	0	0	1403.29
AA_s_rank_ligand	acute_myeloid	SUPT4H1	(Intercept)	9.36093	9.27168	9.45019	9.32008	205.92	0	0	1403.18
AA_s_rank_ligand	acute_myeloid	YWHAE	(Intercept)	8.95247	8.86709	9.03785	9.06687	205.869	0	0	1403.02
AA_s_rank_ligand	acute_myeloid	FIBP	(Intercept)	8.27337	8.19432	8.35243	8.39611	205.478	0	0	1401.78
AA_s_rank_ligand	acute_myeloid	RPS6	(Intercept)	13.1704	13.0445	13.2963	12.5722	205.449	0	0	1401.69
AA_s_rank_ligand	acute_myeloid	HINT1	(Intercept)	11.0241	10.9187	11.1295	10.7186	205.376	0	0	1401.46
AA_s_rank_ligand	acute_myeloid	PAK2	(Intercept)	9.34078	9.25145	9.43012	9.46266	205.292	0	0	1401.19
AA_s_rank_ligand	acute_myeloid	PSMC5	(Intercept)	8.36277	8.28277	8.44277	8.46611	205.242	0	0	1401.03
AA_s_rank_ligand	acute_myeloid	SCAND1	(Intercept)	10.1147	10.0179	10.2116	10.395	204.983	0	0	1400.21
AA_s_rank_ligand	acute_myeloid	PSMD7	(Intercept)	8.58561	8.50336	8.66786	8.77339	204.943	0	0	1400.08
AA_s_rank_ligand	acute_myeloid	NDUFB6	(Intercept)	8.33362	8.25376	8.41348	8.49004	204.887	0	0	1399.91
AA_s_rank_ligand	acute_myeloid	MRPL28	(Intercept)	8.12496	8.04695	8.20296	8.30779	204.513	0	0	1398.72
AA_s_rank_ligand	acute_myeloid	NDUFS3	(Intercept)	8.05607	7.97851	8.13362	8.25772	203.948	0	0	1396.92
AA_s_rank_ligand	acute_myeloid	CWC15	(Intercept)	8.20506	8.12601	8.2841	8.33392	203.807	0	0	1396.47
AA_s_rank_ligand	acute_myeloid	TGOLN2	(Intercept)	9.10572	9.01799	9.19344	9.12206	203.805	0	0	1396.46
AA_s_rank_ligand	acute_myeloid	ENSA	(Intercept)	8.52603	8.44386	8.6082	8.57995	203.72	0	0	1396.19
AA_s_rank_ligand	acute_myeloid	SNRPA	(Intercept)	8.19943	8.12037	8.27848	8.19997	203.637	0	0	1395.92
AA_s_rank_ligand	acute_myeloid	GTF2A2	(Intercept)	8.77801	8.69317	8.86284	8.57275	203.159	0	0	1394.4
AA_s_rank_ligand	acute_myeloid	MYL12A	(Intercept)	11.3134	11.204	11.4227	11.5819	203.067	0	0	1394.1
AA_s_rank_ligand	acute_myeloid	THOC7	(Intercept)	8.15708	8.0782	8.23596	8.27091	203.038	0	0	1394.01
AA_s_rank_ligand	acute_myeloid	SRSF5	(Intercept)	10.2466	10.1473	10.3458	10.0835	202.765	0	0	1393.13
AA_s_rank_ligand	acute_myeloid	EWSR1	(Intercept)	8.54342	8.46069	8.62615	8.66305	202.763	0	0	1393.12
AA_s_rank_ligand	acute_myeloid	MALAT1	(Intercept)	14.6804	14.5382	14.8226	14.6513	202.694	0	0	1392.9
AA_s_rank_ligand	acute_myeloid	SYF2	(Intercept)	9.15361	9.06494	9.24229	9.21311	202.675	0	0	1392.84
AA_s_rank_ligand	acute_myeloid	IDH3B	(Intercept)	7.77347	7.69792	7.84902	7.79222	202.022	0	0	1390.74
AA_s_rank_ligand	acute_myeloid	WAS	(Intercept)	9.5284	9.43578	9.62102	9.71279	201.996	0	0	1390.66
AA_s_rank_ligand	acute_myeloid	SRSF11	(Intercept)	8.69092	8.60643	8.77542	8.62199	201.95	0	0	1390.51
AA_s_rank_ligand	acute_myeloid	RBM25	(Intercept)	8.66503	8.58066	8.7494	8.69288	201.65	0	0	1389.54
AA_s_rank_ligand	acute_myeloid	ARL6IP5	(Intercept)	9.64144	9.54749	9.73539	9.5914	201.489	0	0	1389.02
AA_s_rank_ligand	acute_myeloid	MBNL1	(Intercept)	9.34294	9.25184	9.43404	9.26051	201.361	0	0	1388.61
AA_s_rank_ligand	acute_myeloid	IQGAP1	(Intercept)	10.0095	9.91188	10.1071	10.1188	201.335	0	0	1388.52
AA_s_rank_ligand	acute_myeloid	UBB	(Intercept)	10.3192	10.2186	10.4199	10.3249	201.307	0	0	1388.43
AA_s_rank_ligand	acute_myeloid	SNRPE	(Intercept)	8.5645	8.48096	8.64804	8.59777	201.29	0	0	1388.38
AA_s_rank_ligand	acute_myeloid	HCST	(Intercept)	11.0238	10.9161	11.1315	11.205	200.913	0	0	1387.16
AA_s_rank_ligand	acute_myeloid	ENO1	(Intercept)	10.922	10.8152	11.0289	11.0906	200.726	0	0	1386.55
AA_s_rank_ligand	acute_myeloid	SYK	(Intercept)	8.96517	8.87744	9.0529	9.07672	200.647	0	0	1386.29
AA_s_rank_ligand	acute_myeloid	ARGLU1	(Intercept)	9.05742	8.96875	9.14608	8.94251	200.571	0	0	1386.05
AA_s_rank_ligand	acute_myeloid	FGR	(Intercept)	10.3373	10.2359	10.4386	10.3058	200.293	0	0	1385.14
AA_s_rank_ligand	acute_myeloid	GTF3C6	(Intercept)	8.26624	8.1852	8.34729	8.56914	200.263	0	0	1385.05
AA_s_rank_ligand	acute_myeloid	COX7A2L	(Intercept)	9.63868	9.54399	9.73337	9.26598	199.861	0	0	1383.74
AA_s_rank_ligand	acute_myeloid	LIMD2	(Intercept)	10.6654	10.5606	10.7702	10.5715	199.858	0	0	1383.73
AA_s_rank_ligand	acute_myeloid	RGS10	(Intercept)	9.54013	9.44637	9.63389	9.56176	199.777	0	0	1383.47
AA_s_rank_ligand	acute_myeloid	EIF1	(Intercept)	13.3056	13.1748	13.4363	12.6461	199.768	0	0	1383.44
AA_s_rank_ligand	acute_myeloid	POLR1D	(Intercept)	9.32892	9.23718	9.42066	9.15043	199.65	0	0	1383.05
AA_s_rank_ligand	acute_myeloid	NPC2	(Intercept)	11.3769	11.265	11.4888	11.2825	199.626	0	0	1382.97
AA_s_rank_ligand	acute_myeloid	TCEA1	(Intercept)	8.92168	8.83392	9.00944	8.92072	199.601	0	0	1382.89
AA_s_rank_ligand	acute_myeloid	RPL22L1	(Intercept)	9.40645	9.31382	9.49908	9.32173	199.387	0	0	1382.19
AA_s_rank_ligand	acute_myeloid	TMEM50A	(Intercept)	9.38914	9.29664	9.48165	9.59982	199.28	0	0	1381.84
AA_s_rank_ligand	acute_myeloid	RPS20	(Intercept)	9.97487	9.87655	10.0732	9.91922	199.187	0	0	1381.54
AA_s_rank_ligand	acute_myeloid	RASGRP2	(Intercept)	8.77385	8.68713	8.86057	8.97359	198.638	0	0	1379.74
AA_s_rank_ligand	acute_myeloid	TAPBP	(Intercept)	9.29874	9.20681	9.39066	9.5032	198.607	0	0	1379.64
AA_s_rank_ligand	acute_myeloid	SRRM2	(Intercept)	9.51096	9.41687	9.60504	9.4796	198.484	0	0	1379.23
AA_s_rank_ligand	acute_myeloid	SLC25A3	(Intercept)	10.6036	10.4987	10.7085	10.2961	198.483	0	0	1379.23
AA_s_rank_ligand	acute_myeloid	MRPL55	(Intercept)	7.879	7.80101	7.95699	7.8008	198.349	0	0	1378.79
AA_s_rank_ligand	acute_myeloid	CAPNS1	(Intercept)	9.34182	9.24928	9.43436	9.53291	198.202	0	0	1378.31
AA_s_rank_ligand	acute_myeloid	TMEM208	(Intercept)	8.02406	7.94449	8.10363	8.13911	198.003	0	0	1377.65
AA_s_rank_ligand	acute_myeloid	ACP1	(Intercept)	7.82422	7.74657	7.90187	7.85817	197.837	0	0	1377.11
AA_s_rank_ligand	acute_myeloid	ARHGEF1	(Intercept)	8.794	8.70671	8.8813	8.74261	197.798	0	0	1376.98
AA_s_rank_ligand	acute_myeloid	PGAM1	(Intercept)	10.1206	10.0201	10.2211	10.1158	197.738	0	0	1376.78
AA_s_rank_ligand	acute_myeloid	U2SURP	(Intercept)	8.21405	8.13249	8.29561	8.32573	197.729	0	0	1376.75
AA_s_rank_ligand	acute_myeloid	HSBP1	(Intercept)	9.86522	9.76723	9.9632	9.98678	197.677	0	0	1376.58
AA_s_rank_ligand	acute_myeloid	POMP	(Intercept)	10.1024	10.0021	10.2028	10.3869	197.659	0	0	1376.52
AA_s_rank_ligand	acute_myeloid	M6PR	(Intercept)	8.88227	8.79402	8.97051	8.8372	197.625	0	0	1376.41
AA_s_rank_ligand	acute_myeloid	BANF1	(Intercept)	9.22017	9.12855	9.31178	9.2162	197.6	0	0	1376.33
AA_s_rank_ligand	acute_myeloid	TIMM8B	(Intercept)	8.99426	8.90474	9.08378	9.17346	197.267	0	0	1375.23
AA_s_rank_ligand	acute_myeloid	PSMB2	(Intercept)	8.67869	8.59217	8.7652	8.97073	196.951	0	0	1374.18
AA_s_rank_ligand	acute_myeloid	COMMD9	(Intercept)	8.20039	8.11864	8.28214	8.2321	196.95	0	0	1374.18
AA_s_rank_ligand	acute_myeloid	EIF3D	(Intercept)	8.91896	8.82994	9.00798	8.68276	196.718	0	0	1373.41
AA_s_rank_ligand	acute_myeloid	SCP2	(Intercept)	8.46257	8.37808	8.54706	8.48151	196.664	0	0	1373.23
AA_s_rank_ligand	acute_myeloid	PCBP2	(Intercept)	11.3519	11.2385	11.4653	10.9157	196.581	0	0	1372.95
AA_s_rank_ligand	acute_myeloid	BAX	(Intercept)	9.3972	9.30332	9.49108	9.63183	196.528	0	0	1372.78
AA_s_rank_ligand	acute_myeloid	SPCS3	(Intercept)	8.7632	8.67554	8.85085	8.92006	196.284	0	0	1371.97
AA_s_rank_ligand	acute_myeloid	C1orf43	(Intercept)	8.63168	8.5452	8.71815	8.53317	195.972	0	0	1370.93
AA_s_rank_ligand	acute_myeloid	ILF2	(Intercept)	8.19234	8.11016	8.27452	8.15444	195.735	0	0	1370.14
AA_s_rank_ligand	acute_myeloid	TALDO1	(Intercept)	11.0801	10.9689	11.1913	11.1766	195.637	0	0	1369.82
AA_s_rank_ligand	acute_myeloid	MRPL52	(Intercept)	9.34014	9.24636	9.43391	9.46874	195.555	0	0	1369.54
AA_s_rank_ligand	acute_myeloid	RAB31	(Intercept)	9.69665	9.5992	9.7941	9.58283	195.358	0	0	1368.89
AA_s_rank_ligand	acute_myeloid	ATP6V0E1	(Intercept)	10.4739	10.3687	10.5792	10.7104	195.356	0	0	1368.88
AA_s_rank_ligand	acute_myeloid	PYURF	(Intercept)	8.58979	8.50332	8.67625	8.50424	195.051	0	0	1367.86
AA_s_rank_ligand	acute_myeloid	NSA2	(Intercept)	9.28943	9.1959	9.38296	9.10154	195.015	0	0	1367.74
AA_s_rank_ligand	acute_myeloid	HNRNPUL1	(Intercept)	8.41027	8.32556	8.49497	8.38943	194.939	0	0	1367.49
AA_s_rank_ligand	acute_myeloid	POLR2E	(Intercept)	9.02292	8.93203	9.11381	8.9635	194.913	0	0	1367.4
AA_s_rank_ligand	acute_myeloid	RPN1	(Intercept)	8.88011	8.7906	8.96962	8.90849	194.789	0	0	1366.99
AA_s_rank_ligand	acute_myeloid	SSNA1	(Intercept)	8.81719	8.72816	8.90621	8.63114	194.461	0	0	1365.89
AA_s_rank_ligand	acute_myeloid	RALY	(Intercept)	8.84857	8.75916	8.93798	8.83313	194.316	0	0	1365.4
AA_s_rank_ligand	acute_myeloid	TCIRG1	(Intercept)	10.0403	9.93878	10.1418	10.2754	194.153	0	0	1364.85
AA_s_rank_ligand	acute_myeloid	STX10	(Intercept)	9.16896	9.07623	9.26168	9.11722	194.153	0	0	1364.85
AA_s_rank_ligand	acute_myeloid	SEPT7	(Intercept)	8.61321	8.5261	8.70032	8.74884	194.138	0	0	1364.8
AA_s_rank_ligand	acute_myeloid	VDAC2	(Intercept)	9.12815	9.03581	9.2205	8.968	194.081	0	0	1364.61
AA_s_rank_ligand	acute_myeloid	HNRNPM	(Intercept)	9.05334	8.96171	9.14497	9.04061	193.994	0	0	1364.32
AA_s_rank_ligand	acute_myeloid	TKT	(Intercept)	11.3357	11.2209	11.4505	11.0961	193.913	0	0	1364.05
AA_s_rank_ligand	acute_myeloid	SRSF4	(Intercept)	8.08319	8.00134	8.16505	8.17236	193.881	0	0	1363.94
AA_s_rank_ligand	acute_myeloid	KIF5B	(Intercept)	8.30597	8.22176	8.39018	8.30422	193.661	0	0	1363.2
AA_tg	acute_myeloid	RPS15	(Intercept)	13.8975	13.834	13.961	13.7946	429.672	0	0	1852.51
AA_tg	acute_myeloid	COX6B1	(Intercept)	11.5881	11.5337	11.6425	11.6667	418.318	0	0	1837.34
AA_tg	acute_myeloid	OAZ1	(Intercept)	13.0589	12.9972	13.1207	13.0868	415.362	0	0	1833.29
AA_tg	acute_myeloid	EDF1	(Intercept)	10.5456	10.4944	10.5967	10.4637	404.753	0	0	1818.47
AA_tg	acute_myeloid	ACTB	(Intercept)	15.6563	15.5766	15.7361	15.5152	385.499	0	0	1790.22
AA_tg	acute_myeloid	TMSB10	(Intercept)	15.2683	15.1903	15.3463	15.5838	384.433	0	0	1788.61
AA_tg	acute_myeloid	COX7C	(Intercept)	11.7683	11.7081	11.8286	11.6056	383.426	0	0	1787.07
AA_tg	acute_myeloid	FAU	(Intercept)	13.8256	13.7547	13.8965	13.5564	382.753	0	0	1786.05
AA_tg	acute_myeloid	MYL6	(Intercept)	12.9747	12.9075	13.0418	13.071	379.292	0	0	1780.73
AA_tg	acute_myeloid	SRP14	(Intercept)	10.9937	10.9365	11.051	11.0357	377.07	0	0	1777.28
AA_tg	acute_myeloid	YWHAB	(Intercept)	11.2076	11.1466	11.2686	11.1941	360.705	0	0	1751.06
AA_tg	acute_myeloid	CFL1	(Intercept)	13.0951	13.0232	13.1669	13.2372	357.886	0	0	1746.39
AA_tg	acute_myeloid	RPL41	(Intercept)	15.2852	15.201	15.3693	15.0442	356.555	0	0	1744.17
AA_tg	acute_myeloid	WDR83OS	(Intercept)	10.4427	10.3849	10.5006	10.4193	354.483	0	0	1740.69
AA_tg	acute_myeloid	UBA52	(Intercept)	12.9786	12.9067	13.0505	12.7394	354.251	0	0	1740.3
AA_tg	acute_myeloid	RPS9	(Intercept)	13.6528	13.5765	13.729	13.5143	351.47	0	0	1735.59
AA_tg	acute_myeloid	RPL28	(Intercept)	14.5212	14.4399	14.6024	14.6719	350.99	0	0	1734.78
AA_tg	acute_myeloid	COX4I1	(Intercept)	12.5079	12.4375	12.5784	12.3092	348.725	0	0	1730.9
AA_tg	acute_myeloid	ARPC3	(Intercept)	12.1339	12.0645	12.2033	12.0493	343.338	0	0	1721.55
AA_tg	acute_myeloid	SERF2	(Intercept)	13.3613	13.2846	13.438	13.5762	341.889	0	0	1719.01
AA_tg	acute_myeloid	TMSB4X	(Intercept)	15.3262	15.2381	15.4143	15.1945	341.577	0	0	1718.46
AA_tg	acute_myeloid	ATP6V0B	(Intercept)	11.1282	11.0638	11.1925	11.1124	339.591	0	0	1714.94
AA_tg	acute_myeloid	GNG5	(Intercept)	11.2625	11.1972	11.3278	11.4059	338.733	0	0	1713.42
AA_tg	acute_myeloid	ATP5MG	(Intercept)	12.1296	12.0588	12.2003	11.9239	336.782	0	0	1709.93
AA_tg	acute_myeloid	AP2S1	(Intercept)	10.9289	10.8651	10.9927	10.9212	336.2	0	0	1708.88
AA_tg	acute_myeloid	CHCHD2	(Intercept)	11.2599	11.194	11.3258	11.1445	335.434	0	0	1707.5
AA_tg	acute_myeloid	CAPZB	(Intercept)	10.4797	10.4174	10.5421	10.5143	329.892	0	0	1697.41
AA_tg	acute_myeloid	TRAPPC1	(Intercept)	10.001	9.94099	10.0611	10.1821	327.047	0	0	1692.15
AA_tg	acute_myeloid	RPL36AL	(Intercept)	11.3664	11.2979	11.4349	11.3741	325.755	0	0	1689.74
AA_tg	acute_myeloid	S100A4	(Intercept)	14.726	14.637	14.8149	14.9086	325.044	0	0	1688.41
AA_tg	acute_myeloid	SH3BGRL3	(Intercept)	13.9345	13.8501	14.019	13.9894	323.915	0	0	1686.3
AA_tg	acute_myeloid	COX5B	(Intercept)	11.2889	11.2203	11.3576	11.5576	322.826	0	0	1684.24
AA_tg	acute_myeloid	NDUFB10	(Intercept)	9.70553	9.6465	9.76456	9.65262	322.815	0	0	1684.22
AA_tg	acute_myeloid	S100A6	(Intercept)	14.8087	14.7185	14.8989	15.067	322.351	0	0	1683.34
AA_tg	acute_myeloid	RPL11	(Intercept)	14.0482	13.9623	14.1341	13.7005	321.029	0	0	1680.84
AA_tg	acute_myeloid	ARPC2	(Intercept)	11.7402	11.6684	11.8121	11.6115	320.794	0	0	1680.39
AA_tg	acute_myeloid	ELOB	(Intercept)	11.681	11.6093	11.7528	11.6475	319.714	0	0	1678.33
AA_tg	acute_myeloid	RHOA	(Intercept)	11.8342	11.7613	11.9071	11.7443	318.737	0	0	1676.46
AA_tg	acute_myeloid	FTL	(Intercept)	16.0267	15.9276	16.1259	16.1634	317.381	0	0	1673.85
AA_tg	acute_myeloid	NDUFB11	(Intercept)	10.4748	10.4098	10.5399	10.4884	316.377	0	0	1671.92
AA_tg	acute_myeloid	H3F3A	(Intercept)	13.0918	13.0106	13.1731	12.8242	316.35	0	0	1671.86
AA_tg	acute_myeloid	ANAPC11	(Intercept)	10.0197	9.95733	10.0821	9.97764	315.433	0	0	1670.09
AA_tg	acute_myeloid	PFDN5	(Intercept)	12.9054	12.825	12.9858	12.5687	315.21	0	0	1669.65
AA_tg	acute_myeloid	GMFG	(Intercept)	11.1921	11.1224	11.2618	11.3369	315.196	0	0	1669.63
AA_tg	acute_myeloid	TPI1	(Intercept)	11.0734	11.0044	11.1424	10.9617	314.979	0	0	1669.2
AA_tg	acute_myeloid	PTMA	(Intercept)	13.5345	13.4499	13.6191	13.3397	314.067	0	0	1667.43
AA_tg	acute_myeloid	COX8A	(Intercept)	11.4023	11.3308	11.4738	11.5498	313.211	0	0	1665.75
AA_tg	acute_myeloid	PFN1	(Intercept)	13.5255	13.4407	13.6103	13.4757	313.144	0	0	1665.62
AA_tg	acute_myeloid	RPL29	(Intercept)	13.6174	13.5319	13.7029	13.2597	312.645	0	0	1664.64
AA_tg	acute_myeloid	NDUFB4	(Intercept)	9.5279	9.468	9.5878	9.61711	312.285	0	0	1663.94
AA_tg	acute_myeloid	ATP5MC2	(Intercept)	12.2738	12.196	12.3516	12.0872	309.705	0	0	1658.84
AA_tg	acute_myeloid	RPS12	(Intercept)	14.5104	14.418	14.6029	14.1038	308.154	0	0	1655.76
AA_tg	acute_myeloid	LAPTM5	(Intercept)	11.6978	11.623	11.7725	11.7322	307.223	0	0	1653.89
AA_tg	acute_myeloid	RPL19	(Intercept)	14.1191	14.0282	14.21	13.7974	305.067	0	0	1649.56
AA_tg	acute_myeloid	RPS25	(Intercept)	12.8994	12.8157	12.983	12.6502	302.716	0	0	1644.78
AA_tg	acute_myeloid	EIF3G	(Intercept)	10.1082	10.0422	10.1741	10.1003	300.875	0	0	1641.02
AA_tg	acute_myeloid	C19orf53	(Intercept)	9.65929	9.59615	9.72243	9.63288	300.363	0	0	1639.96
AA_tg	acute_myeloid	RHOG	(Intercept)	10.7593	10.6889	10.8296	10.9069	300.174	0	0	1639.58
AA_tg	acute_myeloid	RPL32	(Intercept)	14.3592	14.2642	14.4541	13.9857	296.87	0	0	1632.73
AA_tg	acute_myeloid	RPL35	(Intercept)	12.7587	12.6739	12.8435	12.6547	295.375	0	0	1629.6
AA_tg	acute_myeloid	PSMA7	(Intercept)	10.5815	10.5112	10.6519	10.8086	295.162	0	0	1629.15
AA_tg	acute_myeloid	EEF1D	(Intercept)	11.9326	11.8532	12.0121	11.589	294.946	0	0	1628.7
AA_tg	acute_myeloid	RPL30	(Intercept)	14.1901	14.0956	14.2846	13.7825	294.828	0	0	1628.45
AA_tg	acute_myeloid	RPL18A	(Intercept)	13.9615	13.8673	14.0557	13.541	291.042	0	0	1620.43
AA_tg	acute_myeloid	TMEM258	(Intercept)	10.5591	10.4877	10.6305	10.5386	290.377	0	0	1619.01
AA_tg	acute_myeloid	ARHGDIB	(Intercept)	11.69	11.6106	11.7694	11.7631	289.104	0	0	1616.28
AA_tg	acute_myeloid	RPL36	(Intercept)	13.2358	13.1459	13.3257	13.2107	289.078	0	0	1616.22
AA_tg	acute_myeloid	HMGB1	(Intercept)	10.9791	10.9045	11.0538	10.8265	288.866	0	0	1615.76
AA_tg	acute_myeloid	PRR13	(Intercept)	10.6803	10.6076	10.7531	10.8105	288.131	0	0	1614.18
AA_tg	acute_myeloid	MORF4L1	(Intercept)	9.66565	9.59952	9.73179	9.51475	286.969	0	0	1611.66
AA_tg	acute_myeloid	NDUFA4	(Intercept)	10.8258	10.7512	10.9003	10.902	285.063	0	0	1607.51
AA_tg	acute_myeloid	COX7A2	(Intercept)	10.6706	10.5969	10.7443	10.6623	284.403	0	0	1606.06
AA_tg	acute_myeloid	EIF3K	(Intercept)	11.4593	11.38	11.5385	11.2176	283.905	0	0	1604.97
AA_tg	acute_myeloid	OTUB1	(Intercept)	9.03815	8.97562	9.10068	9.16572	283.776	0	0	1604.69
AA_tg	acute_myeloid	ATP5PF	(Intercept)	9.92272	9.85391	9.99152	9.83787	283.154	0	0	1603.32
AA_tg	acute_myeloid	UQCRH	(Intercept)	10.959	10.883	11.0351	10.8852	282.957	0	0	1602.88
AA_tg	acute_myeloid	FXYD5	(Intercept)	11.5399	11.4592	11.6207	11.3534	280.49	0	0	1597.41
AA_tg	acute_myeloid	TYROBP	(Intercept)	13.8632	13.766	13.9605	13.8601	279.96	0	0	1596.23
AA_tg	acute_myeloid	UQCR10	(Intercept)	10.5945	10.5201	10.6688	10.7802	279.908	0	0	1596.12
AA_tg	acute_myeloid	RPL31	(Intercept)	11.5645	11.483	11.646	11.3982	278.641	0	0	1593.28
AA_tg	acute_myeloid	CLIC1	(Intercept)	11.6251	11.5429	11.7073	11.9151	277.592	0	0	1590.92
AA_tg	acute_myeloid	SELENOH	(Intercept)	10.0761	10.0048	10.1474	10.1361	277.348	0	0	1590.37
AA_tg	acute_myeloid	PSMB1	(Intercept)	9.76692	9.69769	9.83614	9.85952	277.027	0	0	1589.64
AA_tg	acute_myeloid	PYCARD	(Intercept)	11.297	11.2164	11.3775	11.4835	275.332	0	0	1585.8
AA_tg	acute_myeloid	NDUFB2	(Intercept)	10.5133	10.4381	10.5886	10.5683	274.303	0	0	1583.45
AA_tg	acute_myeloid	ATP5MF	(Intercept)	10.7125	10.6358	10.7892	10.9024	274.142	0	0	1583.08
AA_tg	acute_myeloid	ATP5F1E	(Intercept)	13.3794	13.2834	13.4754	13.3136	273.616	0	0	1581.88
AA_tg	acute_myeloid	PPP1CA	(Intercept)	10.3568	10.2824	10.4311	10.1935	273.558	0	0	1581.74
AA_tg	acute_myeloid	RPL27	(Intercept)	12.3436	12.2549	12.4322	12.0323	273.349	0	0	1581.26
AA_tg	acute_myeloid	RPL24	(Intercept)	12.7354	12.6436	12.8272	12.3467	272.45	0	0	1579.2
AA_tg	acute_myeloid	SNRPD2	(Intercept)	10.4009	10.3259	10.476	10.3473	272.084	0	0	1578.35
AA_tg	acute_myeloid	RPL35A	(Intercept)	13.5454	13.4474	13.6433	13.1124	271.539	0	0	1577.09
AA_tg	acute_myeloid	UQCRB	(Intercept)	11.2003	11.1193	11.2813	10.9788	271.505	0	0	1577.02
AA_tg	acute_myeloid	SSR4	(Intercept)	10.4996	10.4236	10.5756	10.6566	271.308	0	0	1576.56
AA_tg	acute_myeloid	MYL12B	(Intercept)	10.9156	10.8366	10.9947	11.0154	271.108	0	0	1576.1
AA_tg	acute_myeloid	SEC61B	(Intercept)	10.6304	10.5534	10.7075	10.6325	270.953	0	0	1575.74
AA_tg	acute_myeloid	RPL18	(Intercept)	13.54	13.4415	13.6386	13.1008	269.747	0	0	1572.93
AA_tg	acute_myeloid	COX6A1	(Intercept)	10.8999	10.8205	10.9793	11.1207	269.457	0	0	1572.26
AA_tg	acute_myeloid	GSTP1	(Intercept)	12.3368	12.2469	12.4267	12.0926	269.368	0	0	1572.05
AA_tg	acute_myeloid	RPS13	(Intercept)	14.2959	14.1911	14.4006	13.7987	267.895	0	0	1568.6
AA_tg	acute_myeloid	CORO1A	(Intercept)	11.5951	11.51	11.6802	11.7306	267.571	0	0	1567.84
AA_tg	acute_myeloid	LAMTOR2	(Intercept)	9.55651	9.48625	9.62677	9.62077	267.071	0	0	1566.66
AA_tg	acute_myeloid	COX6C	(Intercept)	10.8329	10.7531	10.9128	10.9834	266.287	0	0	1564.81
AA_tg	acute_myeloid	NDUFS7	(Intercept)	9.54391	9.47337	9.61446	9.6294	265.634	0	0	1563.27
AA_tg	acute_myeloid	SF3B5	(Intercept)	10.0441	9.96977	10.1183	9.84934	265.482	0	0	1562.91
AA_tg	acute_myeloid	FKBP1A	(Intercept)	10.8073	10.7272	10.8873	10.6144	265.057	0	0	1561.9
AA_tg	acute_myeloid	ZNHIT1	(Intercept)	9.2934	9.22427	9.36254	9.43776	263.922	0	0	1559.19
AA_tg	acute_myeloid	NDUFA2	(Intercept)	9.84343	9.77	9.91687	9.80968	263.183	0	0	1557.43
AA_tg	acute_myeloid	RPL14	(Intercept)	12.8736	12.7775	12.9697	12.4989	262.994	0	0	1556.97
AA_tg	acute_myeloid	LSM7	(Intercept)	9.89635	9.82231	9.97038	9.85131	262.447	0	0	1555.66
AA_tg	acute_myeloid	KRTCAP2	(Intercept)	9.69447	9.62184	9.7671	9.88416	262.077	0	0	1554.77
AA_tg	acute_myeloid	ENY2	(Intercept)	9.74136	9.66833	9.8144	9.71506	261.866	0	0	1554.26
AA_tg	acute_myeloid	RPL12	(Intercept)	13.7291	13.626	13.8322	13.3655	261.531	0	0	1553.45
AA_tg	acute_myeloid	EID1	(Intercept)	9.80738	9.73369	9.88107	9.77194	261.304	0	0	1552.91
AA_tg	acute_myeloid	DAZAP2	(Intercept)	10.8474	10.7659	10.9289	10.6305	261.28	0	0	1552.85
AA_tg	acute_myeloid	RPLP2	(Intercept)	13.3779	13.2771	13.4788	13.0227	260.464	0	0	1550.87
AA_tg	acute_myeloid	HNRNPA2B1	(Intercept)	10.9437	10.8611	11.0263	10.9132	260.145	0	0	1550.1
AA_tg	acute_myeloid	VAMP8	(Intercept)	10.9142	10.8318	10.9966	11.0523	260.102	0	0	1549.99
AA_tg	acute_myeloid	RPS24	(Intercept)	14.3151	14.2069	14.4233	13.7791	259.764	0	0	1549.17
AA_tg	acute_myeloid	RPS28	(Intercept)	14.4334	14.3243	14.5425	14.0645	259.726	0	0	1549.08
AA_tg	acute_myeloid	PSMB6	(Intercept)	9.49588	9.42402	9.56775	9.7144	259.446	0	0	1548.4
AA_tg	acute_myeloid	GPSM3	(Intercept)	10.7641	10.6825	10.8457	10.5762	258.985	0	0	1547.27
AA_tg	acute_myeloid	RPLP1	(Intercept)	15.3352	15.2189	15.4515	14.7878	258.963	0	0	1547.22
AA_tg	acute_myeloid	AP2M1	(Intercept)	9.24973	9.17957	9.31988	9.2344	258.882	0	0	1547.02
AA_tg	acute_myeloid	TPM3	(Intercept)	11.3953	11.3087	11.4818	11.6702	258.62	0	0	1546.38
AA_tg	acute_myeloid	PPIA	(Intercept)	12.18	12.0866	12.2734	12.1844	256.042	0	0	1540.05
AA_tg	acute_myeloid	RAB7A	(Intercept)	9.37976	9.30783	9.45169	9.37943	256.028	0	0	1540.01
AA_tg	acute_myeloid	NDUFA1	(Intercept)	10.8099	10.727	10.8928	10.9777	255.961	0	0	1539.85
AA_tg	acute_myeloid	TBCA	(Intercept)	9.88293	9.80701	9.95885	9.75684	255.599	0	0	1538.95
AA_tg	acute_myeloid	RPS19	(Intercept)	14.1252	14.0166	14.2337	13.9142	255.518	0	0	1538.75
AA_tg	acute_myeloid	AURKAIP1	(Intercept)	9.50764	9.43448	9.58081	9.60252	255.134	0	0	1537.8
AA_tg	acute_myeloid	MRPS21	(Intercept)	9.24584	9.17468	9.31701	9.28567	255.074	0	0	1537.65
AA_tg	acute_myeloid	NEDD8	(Intercept)	9.82647	9.75071	9.90222	9.82178	254.696	0	0	1536.71
AA_tg	acute_myeloid	DCTN3	(Intercept)	8.94387	8.87483	9.01292	8.92613	254.329	0	0	1535.8
AA_tg	acute_myeloid	NDUFB7	(Intercept)	9.86768	9.79141	9.94394	10.0034	254.041	0	0	1535.08
AA_tg	acute_myeloid	ATP6V1F	(Intercept)	10.4189	10.3382	10.4996	10.4206	253.507	0	0	1533.75
AA_tg	acute_myeloid	SUMO2	(Intercept)	10.7678	10.6842	10.8513	10.6178	253.02	0	0	1532.53
AA_tg	acute_myeloid	UXT	(Intercept)	9.93646	9.85906	10.0139	9.60984	252.058	0	0	1530.11
AA_tg	acute_myeloid	CAP1	(Intercept)	10.5255	10.4434	10.6077	10.4075	251.507	0	0	1528.73
AA_tg	acute_myeloid	RPS15A	(Intercept)	14.0504	13.9405	14.1604	13.5277	250.932	0	0	1527.27
AA_tg	acute_myeloid	RPL37	(Intercept)	13.6116	13.5048	13.7184	13.3894	250.258	0	0	1525.57
AA_tg	acute_myeloid	SSR2	(Intercept)	9.81569	9.73855	9.89283	9.62727	249.84	0	0	1524.51
AA_tg	acute_myeloid	OST4	(Intercept)	11.059	10.9717	11.1463	10.8376	248.673	0	0	1521.53
AA_tg	acute_myeloid	VPS28	(Intercept)	9.68555	9.60907	9.76203	9.5522	248.661	0	0	1521.5
AA_tg	acute_myeloid	GUK1	(Intercept)	10.186	10.1049	10.2671	10.2454	246.6	0	0	1516.22
AA_tg	acute_myeloid	UBL5	(Intercept)	11.1726	11.0835	11.2616	11.1167	246.365	0	0	1515.61
AA_tg	acute_myeloid	GABARAP	(Intercept)	12.4107	12.3117	12.5097	12.2393	246.128	0	0	1515
AA_tg	acute_myeloid	HNRNPK	(Intercept)	10.2042	10.1226	10.2858	10.1186	245.549	0	0	1513.5
AA_tg	acute_myeloid	ARF1	(Intercept)	9.92545	9.84603	10.0049	10.0582	245.388	0	0	1513.08
AA_tg	acute_myeloid	ARHGDIA	(Intercept)	9.83855	9.75979	9.91732	9.9176	245.257	0	0	1512.75
AA_tg	acute_myeloid	PARVG	(Intercept)	9.37163	9.29643	9.44683	9.32037	244.677	0	0	1511.24
AA_tg	acute_myeloid	TRMT112	(Intercept)	9.49072	9.41451	9.56693	9.62396	244.512	0	0	1510.81
AA_tg	acute_myeloid	SAP18	(Intercept)	9.69618	9.61823	9.77413	9.93364	244.228	0	0	1510.07
AA_tg	acute_myeloid	UQCRQ	(Intercept)	10.5441	10.4594	10.6289	10.5514	244.221	0	0	1510.05
AA_tg	acute_myeloid	RPL8	(Intercept)	13.6193	13.5098	13.7288	13.147	244.17	0	0	1509.92
AA_tg	acute_myeloid	ATP5IF1	(Intercept)	9.5875	9.51033	9.66468	9.78891	243.907	0	0	1509.23
AA_tg	acute_myeloid	SNRPD3	(Intercept)	9.05247	8.97956	9.12538	9.16876	243.771	0	0	1508.88
AA_tg	acute_myeloid	UBE2D3	(Intercept)	10.1668	10.0849	10.2487	10.1314	243.654	0	0	1508.57
AA_tg	acute_myeloid	RPL13	(Intercept)	14.4193	14.3029	14.5358	13.9502	243.119	0	0	1507.17
AA_tg	acute_myeloid	UBE2I	(Intercept)	9.10804	9.03431	9.18177	9.12747	242.539	0	0	1505.65
AA_tg	acute_myeloid	CDC42	(Intercept)	10.6854	10.5988	10.772	10.6387	242.235	0	0	1504.85
AA_tg	acute_myeloid	RPS3	(Intercept)	13.4794	13.3694	13.5894	12.9943	240.622	0	0	1500.6
AA_tg	acute_myeloid	RWDD1	(Intercept)	8.96373	8.89054	9.03693	8.96536	240.444	0	0	1500.13
AA_tg	acute_myeloid	MRPL57	(Intercept)	8.82363	8.75156	8.8957	8.91807	240.396	0	0	1500
AA_tg	acute_myeloid	ARF5	(Intercept)	10.2697	10.1857	10.3537	10.0715	240.017	0	0	1498.99
AA_tg	acute_myeloid	BCAP31	(Intercept)	9.2676	9.19172	9.34347	9.32699	239.808	0	0	1498.44
AA_tg	acute_myeloid	UQCRC1	(Intercept)	9.38691	9.30994	9.46389	9.41263	239.43	0	0	1497.43
AA_tg	acute_myeloid	CNPY3	(Intercept)	10.297	10.2125	10.3814	10.2421	239.326	0	0	1497.16
AA_tg	acute_myeloid	ANXA5	(Intercept)	10.8288	10.7397	10.9178	10.925	238.759	0	0	1495.64
AA_tg	acute_myeloid	RPL34	(Intercept)	14.3982	14.2798	14.5167	13.817	238.62	0	0	1495.27
AA_tg	acute_myeloid	RBM8A	(Intercept)	9.072	8.99728	9.14672	9.19361	238.379	0	0	1494.63
AA_tg	acute_myeloid	ATP6V1G1	(Intercept)	10.4825	10.3962	10.5689	10.5064	238.337	0	0	1494.51
AA_tg	acute_myeloid	TMBIM6	(Intercept)	10.1745	10.0906	10.2584	10.4873	238.163	0	0	1494.05
AA_tg	acute_myeloid	RPL22	(Intercept)	12.7709	12.6654	12.8764	12.3339	237.678	0	0	1492.75
AA_tg	acute_myeloid	YWHAZ	(Intercept)	10.5623	10.4745	10.6501	10.5082	236.204	0	0	1488.78
AA_tg	acute_myeloid	COX14	(Intercept)	9.246	9.16908	9.32292	9.07698	236.017	0	0	1488.27
AA_tg	acute_myeloid	TMEM147	(Intercept)	8.60065	8.52911	8.6722	8.58553	236.014	0	0	1488.26
AA_tg	acute_myeloid	H2AFY	(Intercept)	9.9935	9.90995	10.077	10.1798	234.857	0	0	1485.13
AA_tg	acute_myeloid	RPS14	(Intercept)	14.1981	14.0794	14.3168	13.5952	234.819	0	0	1485.02
AA_tg	acute_myeloid	ATP5PD	(Intercept)	9.96855	9.88516	10.0519	10.3597	234.727	0	0	1484.77
AA_tg	acute_myeloid	ANXA2	(Intercept)	11.3586	11.2634	11.4537	11.7243	234.384	0	0	1483.84
AA_tg	acute_myeloid	RPS18	(Intercept)	13.9475	13.8305	14.0644	13.579	234.109	0	0	1483.09
AA_tg	acute_myeloid	RPL23A	(Intercept)	12.2132	12.1107	12.3157	11.8499	233.958	0	0	1482.68
AA_tg	acute_myeloid	RPS11	(Intercept)	12.1514	12.0493	12.2535	11.7384	233.701	0	0	1481.97
AA_tg	acute_myeloid	COX7B	(Intercept)	10.4456	10.3578	10.5335	10.5881	233.485	0	0	1481.38
AA_tg	acute_myeloid	SNU13	(Intercept)	9.17208	9.09482	9.24934	9.21678	233.1	0	0	1480.33
AA_tg	acute_myeloid	SF3B6	(Intercept)	9.06554	8.98917	9.14191	9.17516	233.072	0	0	1480.25
AA_tg	acute_myeloid	PRDX5	(Intercept)	9.94689	9.86309	10.0307	10.1441	233.038	0	0	1480.16
AA_tg	acute_myeloid	CALM1	(Intercept)	11.1641	11.0699	11.2584	11.5346	232.644	0	0	1479.07
AA_tg	acute_myeloid	H3F3B	(Intercept)	12.5613	12.4553	12.6673	12.7132	232.594	0	0	1478.94
AA_tg	acute_myeloid	SSBP1	(Intercept)	9.038	8.96163	9.11437	9.01831	232.362	0	0	1478.3
AA_tg	acute_myeloid	ARPC5	(Intercept)	10.683	10.5926	10.7734	10.7545	232.036	0	0	1477.4
AA_tg	acute_myeloid	PIN1	(Intercept)	8.24963	8.17958	8.31968	8.18947	231.235	0	0	1475.19
AA_tg	acute_myeloid	RTN4	(Intercept)	9.57335	9.49193	9.65478	9.58814	230.842	0	0	1474.1
AA_tg	acute_myeloid	RPL39	(Intercept)	14.7184	14.5928	14.844	14.2731	230.101	0	0	1472.04
AA_tg	acute_myeloid	BTF3	(Intercept)	11.9912	11.8888	12.0936	11.5085	229.992	0	0	1471.74
AA_tg	acute_myeloid	ERP29	(Intercept)	10.1406	10.054	10.2272	10.0674	229.863	0	0	1471.38
AA_tg	acute_myeloid	CUTA	(Intercept)	9.13321	9.05515	9.21127	9.04828	229.723	0	0	1470.99
AA_tg	acute_myeloid	LAMTOR5	(Intercept)	9.26245	9.18319	9.34171	9.16551	229.456	0	0	1470.25
AA_tg	acute_myeloid	EIF4G2	(Intercept)	9.77329	9.68962	9.85696	9.61674	229.354	0	0	1469.96
AA_tg	acute_myeloid	MLF2	(Intercept)	8.60034	8.52654	8.67414	8.59517	228.814	0	0	1468.45
AA_tg	acute_myeloid	NDUFS6	(Intercept)	9.60111	9.51869	9.68353	9.64883	228.725	0	0	1468.2
AA_tg	acute_myeloid	RPL27A	(Intercept)	11.4088	11.3108	11.5069	11.1657	228.47	0	0	1467.49
AA_tg	acute_myeloid	RTRAF	(Intercept)	9.29344	9.21356	9.37333	9.10086	228.426	0	0	1467.37
AA_tg	acute_myeloid	ZC3H15	(Intercept)	8.72674	8.65172	8.80177	8.81859	228.379	0	0	1467.23
AA_tg	acute_myeloid	RNF181	(Intercept)	9.52118	9.43907	9.6033	9.78901	227.668	0	0	1465.24
AA_tg	acute_myeloid	RPS7	(Intercept)	13.5047	13.3882	13.6213	13.0746	227.496	0	0	1464.75
AA_tg	acute_myeloid	MTPN	(Intercept)	9.75933	9.67503	9.84363	9.75618	227.312	0	0	1464.23
AA_tg	acute_myeloid	PRDX6	(Intercept)	9.23065	9.15087	9.31043	9.29318	227.163	0	0	1463.81
AA_tg	acute_myeloid	COPE	(Intercept)	9.76493	9.68051	9.84936	9.94243	227.096	0	0	1463.62
AA_tg	acute_myeloid	EMP3	(Intercept)	12.2229	12.1171	12.3287	12.4407	226.9	0	0	1463.07
AA_tg	acute_myeloid	PPP4C	(Intercept)	9.36634	9.28518	9.4475	9.49461	226.602	0	0	1462.23
AA_tg	acute_myeloid	UQCR11	(Intercept)	11.446	11.3465	11.5455	11.4313	225.761	0	0	1459.84
AA_tg	acute_myeloid	LCP1	(Intercept)	11.3088	11.2104	11.4073	11.2993	225.472	0	0	1459.02
AA_tg	acute_myeloid	PSMB3	(Intercept)	10.3238	10.2338	10.4137	10.6305	225.365	0	0	1458.72
AA_tg	acute_myeloid	FAM96B	(Intercept)	9.16962	9.08968	9.24955	9.33267	225.235	0	0	1458.35
AA_tg	acute_myeloid	PARK7	(Intercept)	10.0016	9.91425	10.0889	9.86085	224.889	0	0	1457.36
AA_tg	acute_myeloid	RNF7	(Intercept)	9.52145	9.43823	9.60467	9.40363	224.653	0	0	1456.69
AA_tg	acute_myeloid	TIMM17B	(Intercept)	8.4605	8.38649	8.5345	8.54394	224.462	0	0	1456.15
AA_tg	acute_myeloid	HCLS1	(Intercept)	10.5611	10.4685	10.6538	10.3355	223.74	0	0	1454.08
AA_tg	acute_myeloid	SH3BGRL	(Intercept)	10.1326	10.0435	10.2217	9.96037	223.201	0	0	1452.53
AA_tg	acute_myeloid	RPL9	(Intercept)	13.0742	12.9591	13.1893	12.5427	223.043	0	0	1452.08
AA_tg	acute_myeloid	RPL7A	(Intercept)	13.3201	13.2028	13.4375	12.8065	222.88	0	0	1451.61
AA_tg	acute_myeloid	RAD23A	(Intercept)	8.72598	8.64903	8.80294	8.81676	222.625	0	0	1450.87
AA_tg	acute_myeloid	TBCB	(Intercept)	9.07077	8.99066	9.15088	9.06753	222.304	0	0	1449.95
AA_tg	acute_myeloid	C9orf16	(Intercept)	9.57568	9.49104	9.66033	9.57806	222.121	0	0	1449.42
AA_tg	acute_myeloid	TMEM219	(Intercept)	9.83334	9.74641	9.92028	9.91247	222.074	0	0	1449.28
AA_tg	acute_myeloid	C4orf3	(Intercept)	9.92702	9.83919	10.0148	9.91539	221.931	0	0	1448.87
AA_tg	acute_myeloid	LAMTOR4	(Intercept)	11.4436	11.3423	11.5449	11.1776	221.714	0	0	1448.24
AA_tg	acute_myeloid	RPS27A	(Intercept)	13.932	13.8085	14.0554	13.2825	221.607	0	0	1447.93
AA_tg	acute_myeloid	ANP32A	(Intercept)	9.2444	9.16238	9.32643	9.45665	221.281	0	0	1446.98
AA_tg	acute_myeloid	PGK1	(Intercept)	10.5327	10.4389	10.6264	10.361	220.524	0	0	1444.78
AA_tg	acute_myeloid	EIF4E2	(Intercept)	8.65827	8.58108	8.73546	8.64239	220.224	0	0	1443.91
AA_tg	acute_myeloid	RPS23	(Intercept)	14.2004	14.0737	14.3271	13.5774	220.065	0	0	1443.44
AA_tg	acute_myeloid	RACK1	(Intercept)	12.7276	12.614	12.8411	12.2391	220.006	0	0	1443.27
AA_tg	acute_myeloid	C11orf58	(Intercept)	8.91862	8.83903	8.99822	8.95795	219.994	0	0	1443.24
AA_tg	acute_myeloid	PAIP2	(Intercept)	9.26783	9.18508	9.35058	9.13909	219.899	0	0	1442.96
AA_tg	acute_myeloid	REEP5	(Intercept)	9.38579	9.30185	9.46972	9.54374	219.551	0	0	1441.94
AA_tg	acute_myeloid	ARL6IP4	(Intercept)	10.3498	10.2572	10.4424	10.1205	219.373	0	0	1441.42
AA_tg	acute_myeloid	RPL10	(Intercept)	14.7053	14.5736	14.837	14.012	219.264	0	0	1441.1
AA_tg	acute_myeloid	DBNL	(Intercept)	9.27274	9.18957	9.35592	9.14031	218.884	0	0	1439.99
AA_tg	acute_myeloid	NDUFAB1	(Intercept)	9.08293	9.00142	9.16444	9.21505	218.791	0	0	1439.71
AA_tg	acute_myeloid	DNAJC8	(Intercept)	8.54028	8.46355	8.61701	8.67304	218.524	0	0	1438.93
AA_tg	acute_myeloid	LSM3	(Intercept)	8.55388	8.47697	8.63079	8.49657	218.37	0	0	1438.48
AA_tg	acute_myeloid	HIGD2A	(Intercept)	11.0007	10.9017	11.0997	10.8606	218.183	0	0	1437.93
AA_tg	acute_myeloid	KDELR1	(Intercept)	8.84922	8.76944	8.929	8.79011	217.778	0	0	1436.73
AA_tg	acute_myeloid	SRSF3	(Intercept)	9.72845	9.64072	9.81619	9.64286	217.719	0	0	1436.56
AA_tg	acute_myeloid	SUMO1	(Intercept)	8.97176	8.8908	9.05273	8.96912	217.568	0	0	1436.11
AA_tg	acute_myeloid	SUMO3	(Intercept)	8.8865	8.80627	8.96673	8.91547	217.474	0	0	1435.83
AA_tg	acute_myeloid	UBE2D2	(Intercept)	9.29952	9.21527	9.38377	9.25666	216.713	0	0	1433.58
AA_tg	acute_myeloid	CNBP	(Intercept)	10.3586	10.2648	10.4525	10.2952	216.704	0	0	1433.55
AA_tg	acute_myeloid	ERGIC3	(Intercept)	8.98001	8.89859	9.06143	8.7137	216.555	0	0	1433.11
AA_tg	acute_myeloid	NACA	(Intercept)	12.9718	12.8541	13.0896	12.4623	216.284	0	0	1432.3
AA_tg	acute_myeloid	ATP5F1C	(Intercept)	9.47938	9.39331	9.56544	9.5678	216.258	0	0	1432.22
AA_tg	acute_myeloid	HNRNPC	(Intercept)	9.97621	9.88555	10.0669	9.96396	216.05	0	0	1431.6
AA_tg	acute_myeloid	RPS8	(Intercept)	14.1734	14.044	14.3028	13.5121	214.996	0	0	1428.46
AA_tg	acute_myeloid	NDUFS5	(Intercept)	10.1795	10.0865	10.2725	10.3656	214.958	0	0	1428.35
AA_tg	acute_myeloid	RPL15	(Intercept)	13.031	12.9119	13.1502	12.4534	214.678	0	0	1427.51
AA_tg	acute_myeloid	AUP1	(Intercept)	8.83052	8.74973	8.91132	8.859	214.597	0	0	1427.26
AA_tg	acute_myeloid	CSTB	(Intercept)	10.8141	10.7151	10.9131	10.8676	214.504	0	0	1426.98
AA_tg	acute_myeloid	IDH3G	(Intercept)	8.4486	8.37123	8.52596	8.44139	214.415	0	0	1426.72
AA_tg	acute_myeloid	C8orf59	(Intercept)	9.51443	9.42719	9.60167	9.4684	214.127	0	0	1425.85
AA_tg	acute_myeloid	PPP1R18	(Intercept)	9.11424	9.03051	9.19797	9.09261	213.716	0	0	1424.61
AA_tg	acute_myeloid	GPX4	(Intercept)	11.0911	10.9891	11.1931	10.9005	213.515	0	0	1424.01
AA_tg	acute_myeloid	WDR1	(Intercept)	9.26011	9.17494	9.34529	9.19343	213.467	0	0	1423.86
AA_tg	acute_myeloid	GNAI2	(Intercept)	10.5606	10.4634	10.6578	10.7477	213.313	0	0	1423.4
AA_tg	acute_myeloid	UBXN1	(Intercept)	9.8206	9.7302	9.911	9.73993	213.298	0	0	1423.35
AA_tg	acute_myeloid	FAM49B	(Intercept)	9.29028	9.20467	9.3759	9.13651	213.054	0	0	1422.62
AA_tg	acute_myeloid	ATP5MC3	(Intercept)	10.53	10.4327	10.6272	10.3689	212.561	0	0	1421.12
AA_tg	acute_myeloid	BRK1	(Intercept)	10.3849	10.2888	10.481	10.0674	212.273	0	0	1420.25
AA_tg	acute_myeloid	CDC37	(Intercept)	9.5585	9.46996	9.64704	9.4443	211.972	0	0	1419.34
AA_tg	acute_myeloid	CIB1	(Intercept)	9.6569	9.56739	9.74641	9.55741	211.823	0	0	1418.88
AA_tg	acute_myeloid	S100A10	(Intercept)	13.1036	12.9819	13.2253	13.3443	211.448	0	0	1417.74
AA_tg	acute_myeloid	ARRB2	(Intercept)	10.3633	10.267	10.4595	10.2224	211.374	0	0	1417.52
AA_tg	acute_myeloid	SHKBP1	(Intercept)	9.07999	8.99561	9.16437	9.18375	211.283	0	0	1417.24
AA_tg	acute_myeloid	DBI	(Intercept)	10.4057	10.309	10.5024	10.6749	211.235	0	0	1417.09
AA_tg	acute_myeloid	CHMP2A	(Intercept)	9.1382	9.05316	9.22324	9.34116	210.99	0	0	1416.35
AA_tg	acute_myeloid	UFC1	(Intercept)	9.12347	9.03855	9.20839	9.05335	210.942	0	0	1416.2
AA_tg	acute_myeloid	SUB1	(Intercept)	10.5504	10.4522	10.6487	10.7637	210.857	0	0	1415.94
AA_tg	acute_myeloid	POLR2F	(Intercept)	8.1917	8.11542	8.26798	8.39549	210.842	0	0	1415.89
AA_tg	acute_myeloid	SNRPB	(Intercept)	9.17115	9.08572	9.25658	9.25277	210.778	0	0	1415.7
AA_tg	acute_myeloid	SKP1	(Intercept)	9.95886	9.86607	10.0517	9.86276	210.726	0	0	1415.54
AA_tg	acute_myeloid	DAD1	(Intercept)	9.29544	9.20883	9.38205	9.38912	210.718	0	0	1415.51
AA_tg	acute_myeloid	TPT1	(Intercept)	14.1742	14.042	14.3065	13.4438	210.472	0	0	1414.76
AA_tg	acute_myeloid	RAB2A	(Intercept)	8.8034	8.72122	8.88559	8.9948	210.315	0	0	1414.28
AA_tg	acute_myeloid	MSN	(Intercept)	10.3171	10.2207	10.4135	10.2377	210.143	0	0	1413.75
AA_tg	acute_myeloid	CCNI	(Intercept)	10.9809	10.8783	11.0836	10.4985	210.048	0	0	1413.46
AA_tg	acute_myeloid	TXNDC17	(Intercept)	9.10277	9.01766	9.18787	9.42691	210	0	0	1413.31
AA_tg	acute_myeloid	FIS1	(Intercept)	9.46548	9.37691	9.55405	9.236	209.825	0	0	1412.78
AA_tg	acute_myeloid	HNRNPA3	(Intercept)	9.55678	9.46734	9.64621	9.46797	209.797	0	0	1412.69
AA_tg	acute_myeloid	PSMD8	(Intercept)	8.99042	8.90628	9.07456	9.01603	209.788	0	0	1412.66
AA_tg	acute_myeloid	COMMD6	(Intercept)	11.359	11.2526	11.4654	10.9413	209.678	0	0	1412.32
AA_tg	acute_myeloid	HNRNPU	(Intercept)	9.8448	9.7526	9.93701	9.81713	209.641	0	0	1412.21
AA_tg	acute_myeloid	ELOC	(Intercept)	8.96928	8.88511	9.05345	9.1149	209.219	0	0	1410.91
AA_tg	acute_myeloid	NAA38	(Intercept)	9.90266	9.80942	9.99591	9.93652	208.516	0	0	1408.74
AA_tg	acute_myeloid	SEM1	(Intercept)	9.70194	9.61045	9.79343	9.95938	208.212	0	0	1407.8
AA_tg	acute_myeloid	JTB	(Intercept)	9.73427	9.64234	9.82619	9.68942	207.916	0	0	1406.88
AA_tg	acute_myeloid	OS9	(Intercept)	8.87775	8.79377	8.96174	9.04717	207.549	0	0	1405.74
AA_tg	acute_myeloid	C19orf70	(Intercept)	9.10092	9.01481	9.18704	9.13632	207.506	0	0	1405.61
AA_tg	acute_myeloid	ATP5PB	(Intercept)	9.80964	9.71666	9.90262	9.57396	207.146	0	0	1404.49
AA_tg	acute_myeloid	ACTG1	(Intercept)	13.1225	12.998	13.2471	12.7457	206.893	0	0	1403.7
AA_tg	acute_myeloid	SRRM1	(Intercept)	9.69539	9.60323	9.78754	9.64785	206.574	0	0	1402.7
AA_tg	acute_myeloid	ATP6AP1	(Intercept)	8.54887	8.46734	8.6304	8.69826	205.877	0	0	1400.52
AA_tg	acute_myeloid	PSMD13	(Intercept)	8.33984	8.26028	8.4194	8.32458	205.814	0	0	1400.32
AA_tg	acute_myeloid	DYNLRB1	(Intercept)	8.79912	8.71512	8.88312	9.11239	205.679	0	0	1399.9
AA_tg	acute_myeloid	STMP1	(Intercept)	9.72421	9.63134	9.81708	9.50392	205.581	0	0	1399.59
AA_tg	acute_myeloid	RPS27	(Intercept)	13.9228	13.7898	14.0559	13.6005	205.447	0	0	1399.17
AA_tg	acute_myeloid	ZMAT2	(Intercept)	8.39116	8.31097	8.47136	8.46892	205.442	0	0	1399.15
AA_tg	acute_myeloid	VSIR	(Intercept)	11.1746	11.0678	11.2814	11.1396	205.35	0	0	1398.87
AA_tg	acute_myeloid	CTSS	(Intercept)	12.2495	12.1323	12.3668	12.2588	205.123	0	0	1398.15
AA_tg	acute_myeloid	UBC	(Intercept)	11.8032	11.6898	11.9166	12.0588	204.43	0	0	1395.97
AA_tg	acute_myeloid	SNRPC	(Intercept)	8.58916	8.50662	8.67171	8.76904	204.308	0	0	1395.58
AA_tg	acute_myeloid	ATP6V0D1	(Intercept)	9.86014	9.76533	9.95495	9.87494	204.188	0	0	1395.2
AA_tg	acute_myeloid	XRCC6	(Intercept)	8.93393	8.84796	9.0199	8.84415	204.034	0	0	1394.71
AA_tg	acute_myeloid	ATP5MPL	(Intercept)	10.982	10.8763	11.0878	10.9355	203.89	0	0	1394.26
AA_tg	acute_myeloid	MDH2	(Intercept)	9.30191	9.21215	9.39166	9.25113	203.486	0	0	1392.98
AA_tg	acute_myeloid	RPS21	(Intercept)	13.2986	13.1702	13.427	13.0019	203.384	0	0	1392.66
AA_tg	acute_myeloid	HLA-B	(Intercept)	13.7213	13.5888	13.8539	13.9419	203.23	0	0	1392.16
AA_tg	acute_myeloid	RNPS1	(Intercept)	8.58995	8.50686	8.67304	8.48493	202.983	0	0	1391.38
AA_tg	acute_myeloid	NDUFS8	(Intercept)	9.07174	8.98397	9.1595	9.09762	202.944	0	0	1391.25
AA_tg	acute_myeloid	GABARAPL2	(Intercept)	9.43679	9.34543	9.52815	9.16825	202.801	0	0	1390.8
AA_tg	acute_myeloid	SERBP1	(Intercept)	9.12467	9.03632	9.21302	9.0119	202.78	0	0	1390.73
AA_tg	acute_myeloid	PSMB7	(Intercept)	8.12361	8.04485	8.20237	8.4072	202.513	0	0	1389.88
AA_tg	acute_myeloid	CCDC124	(Intercept)	8.15187	8.0728	8.23094	8.13007	202.411	0	0	1389.56
AA_tg	acute_myeloid	CFP	(Intercept)	10.4807	10.3787	10.5827	10.3157	201.658	0	0	1387.15
AA_tg	acute_myeloid	GAPDH	(Intercept)	13.4878	13.356	13.6197	13.5461	200.892	0	0	1384.69
AA_tg	acute_myeloid	FLNA	(Intercept)	10.7171	10.6121	10.8221	10.7259	200.441	0	0	1383.23
AA_tg	acute_myeloid	LAMTOR1	(Intercept)	10.3901	10.2883	10.492	10.1975	200.347	0	0	1382.93
AA_tg	acute_myeloid	UQCRFS1	(Intercept)	9.49619	9.40305	9.58932	9.64791	200.187	0	0	1382.41
AA_tg	acute_myeloid	EIF3I	(Intercept)	8.79623	8.70992	8.88254	8.66103	200.106	0	0	1382.15
AA_tg	acute_myeloid	PSMD4	(Intercept)	8.75093	8.66502	8.83684	8.82942	199.993	0	0	1381.79
AA_tg	acute_myeloid	RAC2	(Intercept)	10.2427	10.1421	10.3432	10.224	199.986	0	0	1381.76
AA_tg	acute_myeloid	CSNK1A1	(Intercept)	8.62233	8.53757	8.7071	8.73989	199.712	0	0	1380.88
AA_tg	acute_myeloid	LSM10	(Intercept)	8.64618	8.5611	8.73126	8.61712	199.53	0	0	1380.29
AA_tg	acute_myeloid	VIM	(Intercept)	13.3578	13.2262	13.4893	13.3274	199.36	0	0	1379.74
AA_tg	acute_myeloid	ATP5F1B	(Intercept)	10.0476	9.94868	10.1466	10.0639	199.33	0	0	1379.64
AA_tg	acute_myeloid	HM13	(Intercept)	9.06201	8.97271	9.15131	9.17014	199.251	0	0	1379.38
AA_tg	acute_myeloid	ANAPC16	(Intercept)	9.55924	9.46501	9.65347	9.20828	199.184	0	0	1379.17
AA_tg	acute_myeloid	ERH	(Intercept)	9.29956	9.20774	9.39138	9.37177	198.859	0	0	1378.11
AA_tg	acute_myeloid	MIEN1	(Intercept)	9.08606	8.99623	9.17588	8.98196	198.598	0	0	1377.26
AA_tg	acute_myeloid	RPL37A	(Intercept)	12.5416	12.4176	12.6657	12.3369	198.531	0	0	1377.04
AA_tg	acute_myeloid	EIF3H	(Intercept)	10.2416	10.1402	10.3429	9.78441	198.463	0	0	1376.82
AA_tg	acute_myeloid	FAM96A	(Intercept)	9.17506	9.08411	9.26602	9.16374	198.051	0	0	1375.47
AA_tg	acute_myeloid	PPP2R1A	(Intercept)	8.55417	8.4692	8.63913	8.4694	197.672	0	0	1374.24
AA_tg	acute_myeloid	TOMM7	(Intercept)	11.4004	11.2871	11.5136	10.98	197.651	0	0	1374.17
AA_tg	acute_myeloid	UBXN4	(Intercept)	8.5415	8.45656	8.62645	8.65575	197.422	0	0	1373.42
AA_tg	acute_myeloid	EMC6	(Intercept)	8.09377	8.01326	8.17428	8.22084	197.391	0	0	1373.32
AA_tg	acute_myeloid	SSR3	(Intercept)	8.85038	8.76234	8.93843	8.81978	197.361	0	0	1373.22
AA_tg	acute_myeloid	PLEKHJ1	(Intercept)	8.17898	8.09755	8.26041	8.1299	197.207	0	0	1372.71
AA_tg	acute_myeloid	SF3B2	(Intercept)	9.2657	9.1734	9.35799	9.26494	197.117	0	0	1372.42
AA_tg	acute_myeloid	PSAP	(Intercept)	12.6271	12.5013	12.7529	12.52	197.071	0	0	1372.27
AA_tg	acute_myeloid	APRT	(Intercept)	10.2669	10.1644	10.3694	9.98115	196.704	0	0	1371.06
AA_tg	acute_myeloid	RPL38	(Intercept)	11.8681	11.7496	11.9866	11.8323	196.623	0	0	1370.79
AA_tg	acute_myeloid	EEF1A1	(Intercept)	14.958	14.8083	15.1076	14.1524	196.291	0	0	1369.7
AA_tg	acute_myeloid	LRRFIP1	(Intercept)	10.2279	10.1256	10.3303	10.3603	196.217	0	0	1369.45
AA_tg	acute_myeloid	RNH1	(Intercept)	9.87667	9.77781	9.97553	9.92954	196.159	0	0	1369.26
AA_tg	acute_myeloid	GTF3A	(Intercept)	8.7595	8.67174	8.84725	8.75689	195.985	0	0	1368.69
AA_tg	acute_myeloid	COX5A	(Intercept)	10.215	10.1125	10.3175	10.3392	195.6	0	0	1367.42
AA_tg	acute_myeloid	DGUOK	(Intercept)	8.55425	8.46826	8.64024	8.54673	195.315	0	0	1366.47
AA_tg	acute_myeloid	DDX5	(Intercept)	11.0343	10.9232	11.1453	10.8353	195.107	0	0	1365.78
AA_tg	acute_myeloid	GRB2	(Intercept)	10.0539	9.95272	10.1551	10.3711	195.041	0	0	1365.56
AA_tg	acute_myeloid	UBE2L3	(Intercept)	8.80038	8.71178	8.88899	9.2128	195.01	0	0	1365.46
AA_tg	acute_myeloid	PAPOLA	(Intercept)	8.7942	8.70563	8.88276	8.7043	194.962	0	0	1365.3
AA_tg	acute_myeloid	EIF3M	(Intercept)	9.50236	9.40659	9.59812	9.18316	194.824	0	0	1364.84
AA_tg	acute_myeloid	RPL21	(Intercept)	12.9869	12.8559	13.1179	12.379	194.707	0	0	1364.45
AA_tg	acute_myeloid	GHITM	(Intercept)	8.94839	8.85813	9.03865	8.85343	194.653	0	0	1364.27
AA_tg	acute_myeloid	HLA-E	(Intercept)	11.4762	11.3604	11.5921	11.6236	194.492	0	0	1363.74
AA_tg	acute_myeloid	RPL6	(Intercept)	13.2524	13.1184	13.3863	12.6654	194.269	0	0	1362.99
AA_tg	acute_myeloid	ANP32B	(Intercept)	9.72468	9.62639	9.82297	9.56507	194.25	0	0	1362.93
AA_tg	acute_myeloid	PRPF40A	(Intercept)	8.46625	8.38052	8.55199	8.49053	193.886	0	0	1361.72
AA_tg	acute_myeloid	CBX3	(Intercept)	8.89213	8.80207	8.98218	8.8332	193.87	0	0	1361.66
AA_tg	acute_myeloid	TXN2	(Intercept)	8.52441	8.438	8.61082	8.51204	193.693	0	0	1361.07
AA_tg	acute_myeloid	SCNM1	(Intercept)	8.47204	8.38615	8.55792	8.42899	193.68	0	0	1361.03
AA_tg	acute_myeloid	PHPT1	(Intercept)	8.9867	8.89556	9.07783	9.10014	193.61	0	0	1360.79
AA_tg	acute_myeloid	ATP5MD	(Intercept)	10.4038	10.2982	10.5094	10.5839	193.427	0	0	1360.18
AA_tg	acute_myeloid	AIF1	(Intercept)	12.9159	12.7847	13.047	12.8567	193.393	0	0	1360.07
AA_tg	acute_myeloid	PNKD	(Intercept)	8.37853	8.29341	8.46366	8.35779	193.253	0	0	1359.6
AA_tg	acute_myeloid	VPS29	(Intercept)	9.23441	9.14053	9.32829	9.38996	193.132	0	0	1359.19
AA_tg	acute_myeloid	XRN2	(Intercept)	9.00448	8.91291	9.09605	8.85474	193.077	0	0	1359.01
AA_tg	acute_myeloid	EIF6	(Intercept)	8.75953	8.67041	8.84865	8.79547	192.985	0	0	1358.7
AA_tg	acute_myeloid	RAN	(Intercept)	9.43376	9.33772	9.52981	9.45458	192.852	0	0	1358.25
AA_tg	acute_myeloid	RAB11B	(Intercept)	8.42773	8.34187	8.5136	8.34868	192.71	0	0	1357.77
AA_tg	acute_myeloid	BUD31	(Intercept)	8.56557	8.47828	8.65286	8.82135	192.664	0	0	1357.62
AA_tg	acute_myeloid	NELFE	(Intercept)	7.88003	7.79972	7.96034	7.91332	192.656	0	0	1357.59
AA_tg	acute_myeloid	SPCS1	(Intercept)	9.57235	9.47464	9.67006	9.56304	192.351	0	0	1356.57
AA_tg	acute_myeloid	CALM3	(Intercept)	9.50969	9.41247	9.6069	9.90164	192.067	0	0	1355.61
AA_tg	acute_myeloid	RPS16	(Intercept)	12.6368	12.5076	12.766	12.1919	192.056	0	0	1355.57
AA_tg	acute_myeloid	RER1	(Intercept)	8.52439	8.43717	8.6116	8.50635	191.907	0	0	1355.07
AA_tg	acute_myeloid	ACTR2	(Intercept)	9.97943	9.8773	10.0816	9.92269	191.837	0	0	1354.83
AA_tg	acute_myeloid	TSPO	(Intercept)	12.5152	12.3871	12.6433	12.5141	191.782	0	0	1354.65
AA_tg	acute_myeloid	LSM8	(Intercept)	8.67102	8.58225	8.7598	8.54347	191.775	0	0	1354.62
AA_tg	acute_myeloid	COPS6	(Intercept)	8.02144	7.93929	8.10358	8.00354	191.728	0	0	1354.47
AA_tg	acute_myeloid	TOMM22	(Intercept)	9.1007	9.00745	9.19395	8.85416	191.618	0	0	1354.1
AA_tg	acute_myeloid	HPS1	(Intercept)	8.31821	8.23293	8.40348	8.31011	191.524	0	0	1353.78
AA_tg	acute_myeloid	ATP6AP2	(Intercept)	9.15372	9.05967	9.24777	8.8895	191.098	0	0	1352.33
AA_tg	acute_myeloid	RAP1A	(Intercept)	9.07388	8.98054	9.16722	8.97806	190.87	0	0	1351.56
AA_tg	acute_myeloid	RPS4X	(Intercept)	13.5898	13.4499	13.7296	12.6866	190.796	0	0	1351.31
AA_tg	acute_myeloid	RAB1B	(Intercept)	8.55019	8.4621	8.63828	8.55959	190.575	0	0	1350.56
AA_tg	acute_myeloid	CHCHD5	(Intercept)	8.75246	8.66204	8.84289	8.73126	190.044	0	0	1348.75
AA_tg	acute_myeloid	RPS6	(Intercept)	13.2423	13.1054	13.3793	12.5722	189.838	0	0	1348.04
AA_tg	acute_myeloid	NDFIP1	(Intercept)	8.70697	8.61692	8.79703	8.8307	189.837	0	0	1348.04
AA_tg	acute_myeloid	RAB5C	(Intercept)	8.26252	8.17705	8.34799	8.3455	189.804	0	0	1347.93
AA_tg	acute_myeloid	EAPP	(Intercept)	7.97522	7.89264	8.05781	8.06618	189.6	0	0	1347.23
AA_tg	acute_myeloid	HINT1	(Intercept)	11.0794	10.9646	11.1942	10.7186	189.429	0	0	1346.65
AA_tg	acute_myeloid	ANXA11	(Intercept)	9.00501	8.91159	9.09842	9.01817	189.273	0	0	1346.11
AA_tg	acute_myeloid	YWHAE	(Intercept)	8.97193	8.87881	9.06504	9.06687	189.174	0	0	1345.77
AA_tg	acute_myeloid	FIBP	(Intercept)	8.27956	8.19354	8.36558	8.39611	188.976	0	0	1345.09
AA_tg	acute_myeloid	MRPL28	(Intercept)	8.16032	8.07542	8.24522	8.30779	188.721	0	0	1344.22
AA_tg	acute_myeloid	SUPT4H1	(Intercept)	9.35695	9.25958	9.45433	9.32008	188.662	0	0	1344.02
AA_tg	acute_myeloid	SCAND1	(Intercept)	10.0543	9.94966	10.1589	10.395	188.661	0	0	1344.01
AA_tg	acute_myeloid	SON	(Intercept)	10.1156	10.0102	10.2209	10.227	188.595	0	0	1343.79
AA_tg	acute_myeloid	RTF2	(Intercept)	8.22499	8.13935	8.31063	8.24063	188.568	0	0	1343.69
AA_tg	acute_myeloid	ADRM1	(Intercept)	8.518	8.42929	8.6067	8.67528	188.54	0	0	1343.6
AA_tg	acute_myeloid	S100A11	(Intercept)	12.9741	12.8388	13.1093	13.3198	188.369	0	0	1343.01
AA_tg	acute_myeloid	PSMC5	(Intercept)	8.37164	8.28437	8.4589	8.46611	188.356	0	0	1342.96
AA_tg	acute_myeloid	GSTK1	(Intercept)	10.1239	10.0183	10.2294	10.1381	188.328	0	0	1342.87
AA_tg	acute_myeloid	PAK2	(Intercept)	9.30505	9.20787	9.40222	9.46266	188.014	0	0	1341.78
AA_tg	acute_myeloid	SNRPA	(Intercept)	8.23706	8.15094	8.32318	8.19997	187.804	0	0	1341.06
AA_tg	acute_myeloid	PSMD7	(Intercept)	8.57676	8.48698	8.66654	8.77339	187.562	0	0	1340.22
AA_tg	acute_myeloid	NDUFB6	(Intercept)	8.3206	8.23344	8.40777	8.49004	187.416	0	0	1339.72
AA_tg	acute_myeloid	ENSA	(Intercept)	8.55087	8.46121	8.64052	8.57995	187.261	0	0	1339.18
AA_tg	acute_myeloid	GTF2A2	(Intercept)	8.81048	8.71809	8.90287	8.57275	187.233	0	0	1339.08
AA_tg	acute_myeloid	TGOLN2	(Intercept)	9.12463	9.02886	9.22041	9.12206	187.049	0	0	1338.44
AA_tg	acute_myeloid	NDUFS3	(Intercept)	8.05617	7.97153	8.14081	8.25772	186.883	0	0	1337.87
AA_tg	acute_myeloid	CWC15	(Intercept)	8.19424	8.10801	8.28046	8.33392	186.595	0	0	1336.87
AA_tg	acute_myeloid	THOC7	(Intercept)	8.15988	8.07378	8.24598	8.27091	186.078	0	0	1335.07
AA_tg	acute_myeloid	MYL12A	(Intercept)	11.3107	11.1911	11.4302	11.5819	185.759	0	0	1333.96
AA_tg	acute_myeloid	EWSR1	(Intercept)	8.5648	8.47422	8.65537	8.66305	185.662	0	0	1333.62
AA_tg	acute_myeloid	MALAT1	(Intercept)	14.6894	14.534	14.8448	14.6513	185.62	0	0	1333.47
AA_tg	acute_myeloid	SYF2	(Intercept)	9.14492	9.04817	9.24168	9.21311	185.572	0	0	1333.3
AA_tg	acute_myeloid	COX7A2L	(Intercept)	9.69938	9.59668	9.80208	9.26598	185.437	0	0	1332.83
AA_tg	acute_myeloid	IQGAP1	(Intercept)	10.0496	9.94319	10.1561	10.1188	185.361	0	0	1332.57
AA_tg	acute_myeloid	SRSF5	(Intercept)	10.2408	10.1323	10.3494	10.0835	185.265	0	0	1332.23
AA_tg	acute_myeloid	ARL6IP5	(Intercept)	9.64895	9.54662	9.75129	9.5914	185.122	0	0	1331.73
AA_tg	acute_myeloid	SRSF11	(Intercept)	8.69601	8.60372	8.7883	8.62199	185	0	0	1331.3
AA_tg	acute_myeloid	UBB	(Intercept)	10.3313	10.2215	10.441	10.3249	184.824	0	0	1330.68
AA_tg	acute_myeloid	IDH3B	(Intercept)	7.77022	7.68765	7.85278	7.79222	184.769	0	0	1330.49
AA_tg	acute_myeloid	TMEM50A	(Intercept)	9.41547	9.31538	9.51555	9.59982	184.703	0	0	1330.26
AA_tg	acute_myeloid	SNRPE	(Intercept)	8.57396	8.48279	8.66513	8.59777	184.649	0	0	1330.07
AA_tg	acute_myeloid	WAS	(Intercept)	9.48793	9.38704	9.58882	9.71279	184.643	0	0	1330.04
AA_tg	acute_myeloid	SLC25A3	(Intercept)	10.6855	10.5718	10.7992	10.2961	184.517	0	0	1329.6
AA_tg	acute_myeloid	MBNL1	(Intercept)	9.36947	9.26975	9.46918	9.26051	184.486	0	0	1329.49
AA_tg	acute_myeloid	RBM25	(Intercept)	8.67891	8.58642	8.7714	8.69288	184.236	0	0	1328.61
AA_tg	acute_myeloid	ENO1	(Intercept)	10.9252	10.8087	11.0416	11.0906	184.201	0	0	1328.49
AA_tg	acute_myeloid	POLR1D	(Intercept)	9.36059	9.26073	9.46046	9.15043	184.034	0	0	1327.9
AA_tg	acute_myeloid	SYK	(Intercept)	8.96054	8.86493	9.05615	9.07672	184.011	0	0	1327.82
AA_tg	acute_myeloid	EIF1	(Intercept)	13.3679	13.2252	13.5105	12.6461	183.998	0	0	1327.77
AA_tg	acute_myeloid	TCEA1	(Intercept)	8.92887	8.8335	9.02424	8.92072	183.827	0	0	1327.17
AA_tg	acute_myeloid	RGS10	(Intercept)	9.52349	9.42173	9.62526	9.56176	183.743	0	0	1326.87
AA_tg	acute_myeloid	HCST	(Intercept)	10.9859	10.8684	11.1034	11.205	183.599	0	0	1326.37
AA_tg	acute_myeloid	NPC2	(Intercept)	11.3812	11.2595	11.5029	11.2825	183.574	0	0	1326.28
AA_tg	acute_myeloid	GTF3C6	(Intercept)	8.26746	8.17897	8.35595	8.56914	183.438	0	0	1325.8
AA_tg	acute_myeloid	ARGLU1	(Intercept)	9.07717	8.98	9.17434	8.94251	183.408	0	0	1325.69
AA_tg	acute_myeloid	FGR	(Intercept)	10.2818	10.1717	10.3919	10.3058	183.382	0	0	1325.6
AA_tg	acute_myeloid	LIMD2	(Intercept)	10.679	10.5644	10.7937	10.5715	182.846	0	0	1323.7
AA_tg	acute_myeloid	U2SURP	(Intercept)	8.26232	8.17358	8.35107	8.32573	182.793	0	0	1323.51
AA_tg	acute_myeloid	RPL22L1	(Intercept)	9.40417	9.30301	9.50533	9.32173	182.522	0	0	1322.54
AA_tg	acute_myeloid	POMP	(Intercept)	10.1033	9.99461	10.212	10.3869	182.493	0	0	1322.44
AA_tg	acute_myeloid	RPS20	(Intercept)	9.9525	9.84533	10.0597	9.91922	182.328	0	0	1321.86
AA_tg	acute_myeloid	PGAM1	(Intercept)	10.1528	10.0432	10.2623	10.1158	181.913	0	0	1320.37
AA_tg	acute_myeloid	SCP2	(Intercept)	8.50217	8.41037	8.59398	8.48151	181.836	0	0	1320.1
AA_tg	acute_myeloid	CAPNS1	(Intercept)	9.35081	9.24983	9.45178	9.53291	181.824	0	0	1320.06
AA_tg	acute_myeloid	RASGRP2	(Intercept)	8.74034	8.64595	8.83473	8.97359	181.809	0	0	1320
AA_tg	acute_myeloid	TAPBP	(Intercept)	9.27878	9.17847	9.37909	9.5032	181.617	0	0	1319.32
AA_tg	acute_myeloid	SRRM2	(Intercept)	9.49426	9.39154	9.59697	9.4796	181.49	0	0	1318.86
AA_tg	acute_myeloid	TMEM208	(Intercept)	8.0298	7.94292	8.11668	8.13911	181.466	0	0	1318.78
AA_tg	acute_myeloid	ACP1	(Intercept)	7.83437	7.7496	7.91915	7.85817	181.446	0	0	1318.71
AA_tg	acute_myeloid	MRPL55	(Intercept)	7.87436	7.78903	7.95969	7.8008	181.185	0	0	1317.77
AA_tg	acute_myeloid	ARHGEF1	(Intercept)	8.78224	8.687	8.87747	8.74261	181.055	0	0	1317.31
AA_tg	acute_myeloid	BANF1	(Intercept)	9.2209	9.12085	9.32094	9.2162	180.961	0	0	1316.97
AA_tg	acute_myeloid	NSA2	(Intercept)	9.32999	9.22875	9.43122	9.10154	180.954	0	0	1316.94
AA_tg	acute_myeloid	SPCS3	(Intercept)	8.78645	8.6911	8.8818	8.92006	180.932	0	0	1316.86
AA_tg	acute_myeloid	HSBP1	(Intercept)	9.84931	9.74239	9.95623	9.98678	180.873	0	0	1316.65
AA_tg	acute_myeloid	PCBP2	(Intercept)	11.3687	11.2452	11.4922	10.9157	180.739	0	0	1316.17
AA_tg	acute_myeloid	M6PR	(Intercept)	8.89973	8.80305	8.99641	8.8372	180.739	0	0	1316.17
AA_tg	acute_myeloid	POLR2E	(Intercept)	9.06673	8.96824	9.16523	8.9635	180.737	0	0	1316.16
AA_tg	acute_myeloid	COMMD9	(Intercept)	8.19625	8.10707	8.28542	8.2321	180.464	0	0	1315.18
AA_tg	acute_myeloid	PSMB2	(Intercept)	8.68046	8.58599	8.77493	8.97073	180.412	0	0	1315
AA_tg	acute_myeloid	EIF3D	(Intercept)	8.9227	8.82552	9.01988	8.68276	180.269	0	0	1314.48
AA_tg	acute_myeloid	BAX	(Intercept)	9.32873	9.22697	9.43048	9.63183	180.005	0	0	1313.53
AA_tg	acute_myeloid	H2AFZ	(Intercept)	10.233	10.1213	10.3447	9.94904	179.856	0	0	1312.99
AA_tg	acute_myeloid	C1orf43	(Intercept)	8.63123	8.53697	8.72548	8.53317	179.8	0	0	1312.79
AA_tg	acute_myeloid	TIMM8B	(Intercept)	8.95403	8.85622	9.05184	9.17346	179.744	0	0	1312.59
AA_tg	acute_myeloid	TALDO1	(Intercept)	11.0702	10.9492	11.1913	11.1766	179.555	0	0	1311.9
AA_tg	acute_myeloid	ILF2	(Intercept)	8.1853	8.0958	8.27481	8.15444	179.554	0	0	1311.9
AA_tg	acute_myeloid	ATP6V0E1	(Intercept)	10.4868	10.3718	10.6018	10.7104	179.051	0	0	1310.07
AA_tg	acute_myeloid	RPN1	(Intercept)	8.89815	8.80052	8.99578	8.90849	178.953	0	0	1309.72
AA_tg	acute_myeloid	RAB31	(Intercept)	9.70214	9.59569	9.80859	9.58283	178.949	0	0	1309.71
AA_tg	acute_myeloid	VDAC2	(Intercept)	9.16383	9.06323	9.26444	8.968	178.845	0	0	1309.33
AA_tg	acute_myeloid	BECN1	(Intercept)	7.70316	7.61857	7.78775	7.58526	178.793	0	0	1309.14
AA_tg	acute_myeloid	HNRNPM	(Intercept)	9.08706	8.98725	9.18687	9.04061	178.751	0	0	1308.98
AA_tg	acute_myeloid	MRPL52	(Intercept)	9.30542	9.20318	9.40765	9.46874	178.712	0	0	1308.84
AA_tg	acute_myeloid	PYURF	(Intercept)	8.58043	8.48604	8.67481	8.50424	178.497	0	0	1308.06
AA_tg	acute_myeloid	SEPT7	(Intercept)	8.64836	8.55308	8.74365	8.74884	178.205	0	0	1307
AA_tg	acute_myeloid	SSNA1	(Intercept)	8.78414	8.68735	8.88092	8.63114	178.201	0	0	1306.98
AA_tg	acute_myeloid	KIF5B	(Intercept)	8.32841	8.23665	8.42017	8.30422	178.199	0	0	1306.97
AA_tg	acute_myeloid	NCKAP1L	(Intercept)	8.71173	8.61573	8.80772	8.86242	178.18	0	0	1306.91
AA_tg	acute_myeloid	EIF5	(Intercept)	9.35427	9.25118	9.45737	9.21189	178.153	0	0	1306.81
AA_tg	acute_myeloid	HNRNPUL1	(Intercept)	8.40379	8.31116	8.49643	8.38943	178.121	0	0	1306.69
AA_tg	acute_myeloid	RALY	(Intercept)	8.82391	8.72657	8.92126	8.83313	177.981	0	0	1306.18
AA_tnf_alpha	acute_myeloid	RPS15	(Intercept)	13.8908	13.7462	14.0353	13.7946	188.687	0	0	1292.24
AA_tnf_alpha	acute_myeloid	OAZ1	(Intercept)	13.1827	13.0432	13.3222	13.0868	185.547	0	0	1282.9
AA_tnf_alpha	acute_myeloid	COX6B1	(Intercept)	11.6187	11.4955	11.742	11.6667	185.083	0	0	1281.51
AA_tnf_alpha	acute_myeloid	EDF1	(Intercept)	10.4896	10.373	10.6062	10.4637	176.692	0	0	1255.44
AA_tnf_alpha	acute_myeloid	FAU	(Intercept)	13.9213	13.7609	14.0818	13.5564	170.372	0	0	1234.75
AA_tnf_alpha	acute_myeloid	TMSB10	(Intercept)	15.3188	15.1415	15.4962	15.5838	169.598	0	0	1232.15
AA_tnf_alpha	acute_myeloid	COX7C	(Intercept)	11.6878	11.5514	11.8242	11.6056	168.197	0	0	1227.4
AA_tnf_alpha	acute_myeloid	ACTB	(Intercept)	15.4984	15.317	15.6798	15.5152	167.76	0	0	1225.91
AA_tnf_alpha	acute_myeloid	MYL6	(Intercept)	12.9854	12.8332	13.1376	13.071	167.535	0	0	1225.14
AA_tnf_alpha	acute_myeloid	SRP14	(Intercept)	10.8601	10.7303	10.99	11.0357	164.198	0	0	1213.58
AA_tnf_alpha	acute_myeloid	YWHAB	(Intercept)	11.1992	11.0605	11.3379	11.1941	158.529	0	0	1193.26
AA_tnf_alpha	acute_myeloid	RPL41	(Intercept)	15.3726	15.1817	15.5634	15.0442	158.162	0	0	1191.92
AA_tnf_alpha	acute_myeloid	WDR83OS	(Intercept)	10.5383	10.4075	10.6691	10.4193	158.161	0	0	1191.91
AA_tnf_alpha	acute_myeloid	CFL1	(Intercept)	13.0834	12.9204	13.2463	13.2372	157.689	0	0	1190.18
AA_tnf_alpha	acute_myeloid	RPL28	(Intercept)	14.5846	14.4006	14.7686	14.6719	155.609	0	0	1182.45
AA_tnf_alpha	acute_myeloid	RPS9	(Intercept)	13.74	13.5662	13.9138	13.5143	155.218	0	0	1180.98
AA_tnf_alpha	acute_myeloid	UBA52	(Intercept)	12.9126	12.749	13.0761	12.7394	155.026	0	0	1180.27
AA_tnf_alpha	acute_myeloid	ARPC3	(Intercept)	12.3203	12.1639	12.4768	12.0493	154.66	0	0	1178.89
AA_tnf_alpha	acute_myeloid	COX4I1	(Intercept)	12.4948	12.3347	12.6549	12.3092	153.248	0	0	1173.53
AA_tnf_alpha	acute_myeloid	TMSB4X	(Intercept)	15.4589	15.259	15.6588	15.1945	151.854	0	0	1168.19
AA_tnf_alpha	acute_myeloid	SERF2	(Intercept)	13.3698	13.196	13.5437	13.5762	151.027	0	0	1164.99
AA_tnf_alpha	acute_myeloid	ATP6V0B	(Intercept)	11.1961	11.0504	11.3418	11.1124	150.864	0	0	1164.36
AA_tnf_alpha	acute_myeloid	GNG5	(Intercept)	11.2931	11.145	11.4412	11.4059	149.73	0	0	1159.93
AA_tnf_alpha	acute_myeloid	AP2S1	(Intercept)	10.9506	10.8053	11.0959	10.9212	147.936	0	0	1152.85
AA_tnf_alpha	acute_myeloid	CAPZB	(Intercept)	10.6302	10.489	10.7713	10.5143	147.855	0	0	1152.53
AA_tnf_alpha	acute_myeloid	CHCHD2	(Intercept)	11.274	11.1242	11.4238	11.1445	147.782	0	0	1152.24
AA_tnf_alpha	acute_myeloid	ATP5MG	(Intercept)	12.0843	11.9237	12.245	11.9239	147.653	0	0	1151.72
AA_tnf_alpha	acute_myeloid	RPL36AL	(Intercept)	11.524	11.3694	11.6786	11.3741	146.371	0	0	1146.59
AA_tnf_alpha	acute_myeloid	TRAPPC1	(Intercept)	10.0972	9.96139	10.2329	10.1821	146.013	0	0	1145.15
AA_tnf_alpha	acute_myeloid	S100A4	(Intercept)	14.8693	14.6679	15.0707	14.9086	144.954	0	0	1140.86
AA_tnf_alpha	acute_myeloid	COX5B	(Intercept)	11.4028	11.2469	11.5587	11.5576	143.645	0	0	1135.5
AA_tnf_alpha	acute_myeloid	SH3BGRL3	(Intercept)	14.0041	13.8124	14.1957	13.9894	143.467	0	0	1134.76
AA_tnf_alpha	acute_myeloid	S100A6	(Intercept)	14.9699	14.7648	15.1751	15.067	143.257	0	0	1133.9
AA_tnf_alpha	acute_myeloid	FTL	(Intercept)	16.2401	16.0161	16.4642	16.1634	142.322	0	0	1130.03
AA_tnf_alpha	acute_myeloid	ARPC2	(Intercept)	11.795	11.632	11.9579	11.6115	142.115	0	0	1129.16
AA_tnf_alpha	acute_myeloid	ELOB	(Intercept)	11.7377	11.5753	11.9001	11.6475	141.889	0	0	1128.22
AA_tnf_alpha	acute_myeloid	NDUFB10	(Intercept)	9.67135	9.53724	9.80545	9.65262	141.602	0	0	1127.02
AA_tnf_alpha	acute_myeloid	RHOA	(Intercept)	11.9064	11.7412	12.0716	11.7443	141.487	0	0	1126.54
AA_tnf_alpha	acute_myeloid	RPL11	(Intercept)	14.0629	13.8675	14.2583	13.7005	141.294	0	0	1125.73
AA_tnf_alpha	acute_myeloid	ANAPC11	(Intercept)	10.1364	9.99534	10.2775	9.97764	141.055	0	0	1124.73
AA_tnf_alpha	acute_myeloid	PFDN5	(Intercept)	13.0504	12.8687	13.2322	12.5687	140.963	0	0	1124.35
AA_tnf_alpha	acute_myeloid	H3F3A	(Intercept)	13.1721	12.9881	13.3561	12.8242	140.561	0	0	1122.65
AA_tnf_alpha	acute_myeloid	GMFG	(Intercept)	11.3607	11.2017	11.5197	11.3369	140.307	0	0	1121.58
AA_tnf_alpha	acute_myeloid	PFN1	(Intercept)	13.7001	13.5083	13.892	13.4757	140.203	0	0	1121.14
AA_tnf_alpha	acute_myeloid	NDUFB11	(Intercept)	10.4201	10.2727	10.5675	10.4884	138.803	0	0	1115.18
AA_tnf_alpha	acute_myeloid	PTMA	(Intercept)	13.5164	13.3246	13.7082	13.3397	138.347	0	0	1113.23
AA_tnf_alpha	acute_myeloid	TPI1	(Intercept)	11.01	10.8535	11.1664	10.9617	138.195	0	0	1112.58
AA_tnf_alpha	acute_myeloid	COX8A	(Intercept)	11.3914	11.2294	11.5534	11.5498	138.044	0	0	1111.93
AA_tnf_alpha	acute_myeloid	NDUFB4	(Intercept)	9.56565	9.42933	9.70197	9.61711	137.777	0	0	1110.77
AA_tnf_alpha	acute_myeloid	LAPTM5	(Intercept)	11.8361	11.6669	12.0053	11.7322	137.342	0	0	1108.9
AA_tnf_alpha	acute_myeloid	ATP5MC2	(Intercept)	12.329	12.152	12.506	12.0872	136.749	0	0	1106.32
AA_tnf_alpha	acute_myeloid	RPL29	(Intercept)	13.631	13.4351	13.827	13.2597	136.59	0	0	1105.63
AA_tnf_alpha	acute_myeloid	RPS12	(Intercept)	14.4776	14.2677	14.6876	14.1038	135.397	0	0	1100.41
AA_tnf_alpha	acute_myeloid	RHOG	(Intercept)	10.9281	10.769	11.0872	10.9069	134.847	0	0	1097.98
AA_tnf_alpha	acute_myeloid	RPL19	(Intercept)	14.2001	13.9923	14.4079	13.7974	134.184	0	0	1095.04
AA_tnf_alpha	acute_myeloid	RPS25	(Intercept)	12.9559	12.7655	13.1463	12.6502	133.611	0	0	1092.49
AA_tnf_alpha	acute_myeloid	EIF3G	(Intercept)	10.1293	9.97842	10.2802	10.1003	131.819	0	0	1084.42
AA_tnf_alpha	acute_myeloid	C19orf53	(Intercept)	9.62213	9.47839	9.76586	9.63288	131.437	0	0	1082.68
AA_tnf_alpha	acute_myeloid	RPL30	(Intercept)	14.3028	14.0887	14.5168	13.7825	131.187	0	0	1081.54
AA_tnf_alpha	acute_myeloid	PSMA7	(Intercept)	10.5878	10.4282	10.7474	10.8086	130.257	0	0	1077.29
AA_tnf_alpha	acute_myeloid	RPL32	(Intercept)	14.3278	14.1116	14.5441	13.9857	130.097	0	0	1076.55
AA_tnf_alpha	acute_myeloid	EEF1D	(Intercept)	11.9656	11.7849	12.1463	11.589	130.02	0	0	1076.2
AA_tnf_alpha	acute_myeloid	RPL35	(Intercept)	12.6717	12.4789	12.8646	12.6547	129.025	0	0	1071.6
AA_tnf_alpha	acute_myeloid	TMEM258	(Intercept)	10.554	10.392	10.7161	10.5386	127.873	0	0	1066.22
AA_tnf_alpha	acute_myeloid	ARHGDIB	(Intercept)	11.7169	11.5368	11.8969	11.7631	127.786	0	0	1065.81
AA_tnf_alpha	acute_myeloid	RPL36	(Intercept)	13.2522	13.0477	13.4567	13.2107	127.235	0	0	1063.22
AA_tnf_alpha	acute_myeloid	RPL18A	(Intercept)	13.9021	13.6874	14.1168	13.541	127.132	0	0	1062.73
AA_tnf_alpha	acute_myeloid	OTUB1	(Intercept)	9.14113	8.99972	9.28254	9.16572	126.919	0	0	1061.73
AA_tnf_alpha	acute_myeloid	PRR13	(Intercept)	10.6702	10.5046	10.8358	10.8105	126.52	0	0	1059.84
AA_tnf_alpha	acute_myeloid	TYROBP	(Intercept)	14.0981	13.8784	14.3178	13.8601	125.984	0	0	1057.29
AA_tnf_alpha	acute_myeloid	MORF4L1	(Intercept)	9.64619	9.49549	9.7969	9.51475	125.672	0	0	1055.8
AA_tnf_alpha	acute_myeloid	NDUFA4	(Intercept)	10.8136	10.6445	10.9827	10.902	125.564	0	0	1055.29
AA_tnf_alpha	acute_myeloid	HMGB1	(Intercept)	10.7994	10.6304	10.9685	10.8265	125.444	0	0	1054.71
AA_tnf_alpha	acute_myeloid	FXYD5	(Intercept)	11.6714	11.4878	11.855	11.3534	124.802	0	0	1051.63
AA_tnf_alpha	acute_myeloid	CLIC1	(Intercept)	11.8055	11.6192	11.9918	11.9151	124.413	0	0	1049.75
AA_tnf_alpha	acute_myeloid	EIF3K	(Intercept)	11.398	11.2175	11.5784	11.2176	124.023	0	0	1047.86
AA_tnf_alpha	acute_myeloid	SELENOH	(Intercept)	10.2071	10.0454	10.3687	10.1361	123.986	0	0	1047.68
AA_tnf_alpha	acute_myeloid	UQCRH	(Intercept)	10.8803	10.7078	11.0528	10.8852	123.856	0	0	1047.05
AA_tnf_alpha	acute_myeloid	PYCARD	(Intercept)	11.4692	11.2863	11.652	11.4835	123.164	0	0	1043.68
AA_tnf_alpha	acute_myeloid	COX7A2	(Intercept)	10.5056	10.338	10.6731	10.6623	123.114	0	0	1043.44
AA_tnf_alpha	acute_myeloid	UQCR10	(Intercept)	10.506	10.3379	10.6742	10.7802	122.685	0	0	1041.34
AA_tnf_alpha	acute_myeloid	ATP5PF	(Intercept)	9.69833	9.54311	9.85356	9.83787	122.672	0	0	1041.27
AA_tnf_alpha	acute_myeloid	RPL31	(Intercept)	11.6118	11.4259	11.7977	11.3982	122.626	0	0	1041.05
AA_tnf_alpha	acute_myeloid	ATP5F1E	(Intercept)	13.4737	13.2561	13.6913	13.3136	121.563	0	0	1035.8
AA_tnf_alpha	acute_myeloid	PPP1CA	(Intercept)	10.4211	10.2528	10.5894	10.1935	121.551	0	0	1035.75
AA_tnf_alpha	acute_myeloid	RPL24	(Intercept)	12.8446	12.6366	13.0526	12.3467	121.245	0	0	1034.23
AA_tnf_alpha	acute_myeloid	PSMB1	(Intercept)	9.64834	9.49151	9.80517	9.85952	120.795	0	0	1031.98
AA_tnf_alpha	acute_myeloid	NDUFB2	(Intercept)	10.4608	10.2906	10.6309	10.5683	120.734	0	0	1031.68
AA_tnf_alpha	acute_myeloid	ATP5MF	(Intercept)	10.692	10.5181	10.866	10.9024	120.672	0	0	1031.38
AA_tnf_alpha	acute_myeloid	RPL27	(Intercept)	12.3692	12.168	12.5705	12.0323	120.665	0	0	1031.34
AA_tnf_alpha	acute_myeloid	COX6A1	(Intercept)	11.0705	10.8897	11.2513	11.1207	120.227	0	0	1029.15
AA_tnf_alpha	acute_myeloid	SNRPD2	(Intercept)	10.4234	10.253	10.5938	10.3473	120.11	0	0	1028.56
AA_tnf_alpha	acute_myeloid	RPL35A	(Intercept)	13.5772	13.3552	13.7992	13.1124	120.061	0	0	1028.31
AA_tnf_alpha	acute_myeloid	UQCRB	(Intercept)	11.2087	11.0254	11.3921	10.9788	120.03	0	0	1028.16
AA_tnf_alpha	acute_myeloid	CORO1A	(Intercept)	11.76	11.5666	11.9534	11.7306	119.385	0	0	1024.91
AA_tnf_alpha	acute_myeloid	ZNHIT1	(Intercept)	9.44216	9.28586	9.59846	9.43776	118.612	0	0	1020.99
AA_tnf_alpha	acute_myeloid	MYL12B	(Intercept)	10.8387	10.6592	11.0183	11.0154	118.504	0	0	1020.44
AA_tnf_alpha	acute_myeloid	LAMTOR2	(Intercept)	9.59947	9.44028	9.75867	9.62077	118.394	0	0	1019.88
AA_tnf_alpha	acute_myeloid	RPL18	(Intercept)	13.5155	13.2913	13.7396	13.1008	118.38	0	0	1019.81
AA_tnf_alpha	acute_myeloid	SSR4	(Intercept)	10.3352	10.1637	10.5066	10.6566	118.342	0	0	1019.61
AA_tnf_alpha	acute_myeloid	GSTP1	(Intercept)	12.3162	12.1112	12.5213	12.0926	117.946	0	0	1017.59
AA_tnf_alpha	acute_myeloid	RPS13	(Intercept)	14.2994	14.0609	14.538	13.7987	117.687	0	0	1016.27
AA_tnf_alpha	acute_myeloid	SEC61B	(Intercept)	10.4344	10.26	10.6087	10.6325	117.504	0	0	1015.33
AA_tnf_alpha	acute_myeloid	SF3B5	(Intercept)	10.0931	9.92439	10.2618	9.84934	117.453	0	0	1015.07
AA_tnf_alpha	acute_myeloid	NDUFS7	(Intercept)	9.50209	9.34225	9.66194	9.6294	116.714	0	0	1011.25
AA_tnf_alpha	acute_myeloid	FKBP1A	(Intercept)	10.8323	10.65	11.0145	10.6144	116.706	0	0	1011.21
AA_tnf_alpha	acute_myeloid	GPSM3	(Intercept)	10.954	10.7694	11.1385	10.5762	116.526	0	0	1010.28
AA_tnf_alpha	acute_myeloid	COX6C	(Intercept)	10.7368	10.5557	10.9179	10.9834	116.411	0	0	1009.68
AA_tnf_alpha	acute_myeloid	LSM7	(Intercept)	9.90942	9.74156	10.0773	9.85131	115.908	0	0	1007.07
AA_tnf_alpha	acute_myeloid	NDUFA2	(Intercept)	9.83895	9.67212	10.0058	9.80968	115.791	0	0	1006.46
AA_tnf_alpha	acute_myeloid	ENY2	(Intercept)	9.75535	9.58969	9.92101	9.71506	115.622	0	0	1005.58
AA_tnf_alpha	acute_myeloid	RPL14	(Intercept)	12.8589	12.6403	13.0774	12.4989	115.543	0	0	1005.16
AA_tnf_alpha	acute_myeloid	RPL12	(Intercept)	13.7448	13.5108	13.9788	13.3655	115.305	0	0	1003.92
AA_tnf_alpha	acute_myeloid	KRTCAP2	(Intercept)	9.66949	9.50452	9.83446	9.88416	115.082	0	0	1002.75
AA_tnf_alpha	acute_myeloid	PSMB6	(Intercept)	9.5286	9.36597	9.69123	9.7144	115.039	0	0	1002.52
AA_tnf_alpha	acute_myeloid	EID1	(Intercept)	9.82858	9.66074	9.99643	9.77194	114.972	0	0	1002.17
AA_tnf_alpha	acute_myeloid	RPLP1	(Intercept)	15.401	15.1374	15.6645	14.7878	114.731	0	0	1000.9
AA_tnf_alpha	acute_myeloid	TPM3	(Intercept)	11.456	11.2597	11.6524	11.6702	114.541	0	0	999.901
AA_tnf_alpha	acute_myeloid	RPS24	(Intercept)	14.3203	14.0745	14.5662	13.7791	114.366	0	0	998.974
AA_tnf_alpha	acute_myeloid	RPS28	(Intercept)	14.4001	14.1528	14.6473	14.0645	114.346	0	0	998.868
AA_tnf_alpha	acute_myeloid	VAMP8	(Intercept)	10.8761	10.6893	11.0629	11.0523	114.317	0	0	998.714
AA_tnf_alpha	acute_myeloid	RPLP2	(Intercept)	13.2533	13.025	13.4816	13.0227	113.978	0	0	996.918
AA_tnf_alpha	acute_myeloid	RPS19	(Intercept)	14.2615	14.0158	14.5073	13.9142	113.963	0	0	996.843
AA_tnf_alpha	acute_myeloid	AP2M1	(Intercept)	9.24988	9.09015	9.40962	9.2344	113.698	0	0	995.432
AA_tnf_alpha	acute_myeloid	DAZAP2	(Intercept)	10.8101	10.6234	10.9968	10.6305	113.68	0	0	995.339
AA_tnf_alpha	acute_myeloid	DCTN3	(Intercept)	9.03538	8.87917	9.19159	8.92613	113.568	0	0	994.742
AA_tnf_alpha	acute_myeloid	HNRNPA2B1	(Intercept)	10.8079	10.6209	10.995	10.9132	113.451	0	0	994.118
AA_tnf_alpha	acute_myeloid	AURKAIP1	(Intercept)	9.57736	9.41109	9.74363	9.60252	113.093	0	0	992.207
AA_tnf_alpha	acute_myeloid	RAB7A	(Intercept)	9.36015	9.19733	9.52296	9.37943	112.876	0	0	991.043
AA_tnf_alpha	acute_myeloid	NDUFA1	(Intercept)	10.8585	10.6696	11.0474	10.9777	112.87	0	0	991.014
AA_tnf_alpha	acute_myeloid	ATP6V1F	(Intercept)	10.5008	10.318	10.6837	10.4206	112.749	0	0	990.364
AA_tnf_alpha	acute_myeloid	MRPS21	(Intercept)	9.28767	9.12588	9.44947	9.28567	112.709	0	0	990.151
AA_tnf_alpha	acute_myeloid	NDUFB7	(Intercept)	9.90522	9.73202	10.0784	10.0034	112.29	0	0	987.898
AA_tnf_alpha	acute_myeloid	NEDD8	(Intercept)	9.7968	9.62511	9.96848	9.82178	112.037	0	0	986.531
AA_tnf_alpha	acute_myeloid	PPIA	(Intercept)	12.0664	11.8547	12.2781	12.1844	111.915	0	0	985.873
AA_tnf_alpha	acute_myeloid	VPS28	(Intercept)	9.83499	9.6616	10.0084	9.5522	111.368	0	0	982.907
AA_tnf_alpha	acute_myeloid	SSR2	(Intercept)	9.9152	9.74039	10.09	9.62727	111.365	0	0	982.892
AA_tnf_alpha	acute_myeloid	TBCA	(Intercept)	9.74183	9.56989	9.91377	9.75684	111.244	0	0	982.233
AA_tnf_alpha	acute_myeloid	GUK1	(Intercept)	10.3781	10.1947	10.5615	10.2454	111.098	0	0	981.438
AA_tnf_alpha	acute_myeloid	OST4	(Intercept)	11.165	10.9674	11.3626	10.8376	110.923	0	0	980.485
AA_tnf_alpha	acute_myeloid	GABARAP	(Intercept)	12.6241	12.4004	12.8478	12.2393	110.804	0	0	979.836
AA_tnf_alpha	acute_myeloid	SUMO2	(Intercept)	10.7651	10.5743	10.9559	10.6178	110.791	0	0	979.765
AA_tnf_alpha	acute_myeloid	UXT	(Intercept)	9.90801	9.73215	10.0839	9.60984	110.621	0	0	978.835
AA_tnf_alpha	acute_myeloid	RPS15A	(Intercept)	13.9754	13.7259	14.2249	13.5277	109.988	0	0	975.358
AA_tnf_alpha	acute_myeloid	RPL37	(Intercept)	13.5024	13.2609	13.7439	13.3894	109.775	0	0	974.188
AA_tnf_alpha	acute_myeloid	CAP1	(Intercept)	10.4346	10.2468	10.6224	10.4075	109.098	0	0	970.44
AA_tnf_alpha	acute_myeloid	ARF5	(Intercept)	10.53	10.3403	10.7197	10.0715	108.96	0	0	969.675
AA_tnf_alpha	acute_myeloid	ARF1	(Intercept)	10.0268	9.8459	10.2077	10.0582	108.842	0	0	969.018
AA_tnf_alpha	acute_myeloid	UBL5	(Intercept)	11.1405	10.9387	11.3423	11.1167	108.384	0	0	966.466
AA_tnf_alpha	acute_myeloid	PARVG	(Intercept)	9.43517	9.26416	9.60618	9.32037	108.33	0	0	966.162
AA_tnf_alpha	acute_myeloid	ARHGDIA	(Intercept)	9.85141	9.67248	10.0303	9.9176	108.102	0	0	964.887
AA_tnf_alpha	acute_myeloid	ATP5IF1	(Intercept)	9.68341	9.50733	9.85949	9.78891	107.98	0	0	964.202
AA_tnf_alpha	acute_myeloid	TRMT112	(Intercept)	9.48225	9.30974	9.65475	9.62396	107.925	0	0	963.896
AA_tnf_alpha	acute_myeloid	RPL13	(Intercept)	14.4906	14.2263	14.7549	13.9502	107.64	0	0	962.292
AA_tnf_alpha	acute_myeloid	SAP18	(Intercept)	9.6916	9.51473	9.86846	9.93364	107.587	0	0	961.997
AA_tnf_alpha	acute_myeloid	UBE2I	(Intercept)	9.16712	8.99958	9.33466	9.12747	107.429	0	0	961.108
AA_tnf_alpha	acute_myeloid	ANXA5	(Intercept)	10.9442	10.7426	11.1458	10.925	106.603	0	0	956.432
AA_tnf_alpha	acute_myeloid	RPL8	(Intercept)	13.5551	13.3051	13.805	13.147	106.477	0	0	955.714
AA_tnf_alpha	acute_myeloid	UQCRQ	(Intercept)	10.3677	10.1761	10.5593	10.5514	106.264	0	0	954.498
AA_tnf_alpha	acute_myeloid	CNPY3	(Intercept)	10.3504	10.1587	10.542	10.2421	106.051	0	0	953.288
AA_tnf_alpha	acute_myeloid	UBE2D3	(Intercept)	10.0369	9.85103	10.2227	10.1314	106.046	0	0	953.259
AA_tnf_alpha	acute_myeloid	SNRPD3	(Intercept)	8.93886	8.77326	9.10445	9.16876	105.987	0	0	952.92
AA_tnf_alpha	acute_myeloid	RWDD1	(Intercept)	8.94325	8.77745	9.10905	8.96536	105.908	0	0	952.467
AA_tnf_alpha	acute_myeloid	MRPL57	(Intercept)	8.8511	8.68687	9.01533	8.91807	105.816	0	0	951.94
AA_tnf_alpha	acute_myeloid	HNRNPK	(Intercept)	10.0048	9.819	10.1907	10.1186	105.697	0	0	951.261
AA_tnf_alpha	acute_myeloid	BCAP31	(Intercept)	9.30092	9.12795	9.4739	9.32699	105.573	0	0	950.549
AA_tnf_alpha	acute_myeloid	TMEM147	(Intercept)	8.6912	8.52937	8.85304	8.58553	105.443	0	0	949.804
AA_tnf_alpha	acute_myeloid	RBM8A	(Intercept)	9.07981	8.91057	9.24905	9.19361	105.34	0	0	949.208
AA_tnf_alpha	acute_myeloid	RPS3	(Intercept)	13.4089	13.1583	13.6594	12.9943	105.088	0	0	947.761
AA_tnf_alpha	acute_myeloid	RPL34	(Intercept)	14.3635	14.095	14.632	13.817	105.037	0	0	947.463
AA_tnf_alpha	acute_myeloid	UQCRC1	(Intercept)	9.34651	9.17171	9.52132	9.41263	104.981	0	0	947.141
AA_tnf_alpha	acute_myeloid	CDC42	(Intercept)	10.5926	10.394	10.7912	10.6387	104.711	0	0	945.582
AA_tnf_alpha	acute_myeloid	ATP5PD	(Intercept)	10.1509	9.96008	10.3417	10.3597	104.443	0	0	944.029
AA_tnf_alpha	acute_myeloid	ATP6V1G1	(Intercept)	10.4704	10.2735	10.6672	10.5064	104.416	0	0	943.874
AA_tnf_alpha	acute_myeloid	COX14	(Intercept)	9.26859	9.09379	9.44339	9.07698	104.109	0	0	942.086
AA_tnf_alpha	acute_myeloid	ANXA2	(Intercept)	11.4199	11.204	11.6357	11.7243	103.886	0	0	940.79
AA_tnf_alpha	acute_myeloid	RPL22	(Intercept)	12.6661	12.4266	12.9056	12.3339	103.826	0	0	940.436
AA_tnf_alpha	acute_myeloid	RPS14	(Intercept)	14.1787	13.91	14.4474	13.5952	103.61	0	0	939.175
AA_tnf_alpha	acute_myeloid	PIN1	(Intercept)	8.36081	8.20235	8.51926	8.18947	103.599	0	0	939.11
AA_tnf_alpha	acute_myeloid	YWHAZ	(Intercept)	10.5533	10.3532	10.7535	10.5082	103.512	0	0	938.605
AA_tnf_alpha	acute_myeloid	TMBIM6	(Intercept)	10.0469	9.85623	10.2375	10.4873	103.475	0	0	938.389
AA_tnf_alpha	acute_myeloid	PRDX5	(Intercept)	10.0211	9.83054	10.2116	10.1441	103.262	0	0	937.136
AA_tnf_alpha	acute_myeloid	SNU13	(Intercept)	9.17452	8.99943	9.34961	9.21678	102.879	0	0	934.886
AA_tnf_alpha	acute_myeloid	RPL23A	(Intercept)	12.1192	11.8877	12.3507	11.8499	102.797	0	0	934.405
AA_tnf_alpha	acute_myeloid	CALM1	(Intercept)	11.1509	10.9378	11.3641	11.5346	102.711	0	0	933.894
AA_tnf_alpha	acute_myeloid	RPS18	(Intercept)	13.9305	13.664	14.1969	13.579	102.656	0	0	933.571
AA_tnf_alpha	acute_myeloid	RTN4	(Intercept)	9.67479	9.48957	9.86001	9.58814	102.556	0	0	932.98
AA_tnf_alpha	acute_myeloid	EMP3	(Intercept)	12.464	12.2251	12.7029	12.4407	102.42	0	0	932.176
AA_tnf_alpha	acute_myeloid	H2AFY	(Intercept)	9.88221	9.69251	10.0719	10.1798	102.285	0	0	931.38
AA_tnf_alpha	acute_myeloid	CUTA	(Intercept)	9.19532	9.01834	9.3723	9.04828	102.014	0	0	929.77
AA_tnf_alpha	acute_myeloid	COX7B	(Intercept)	10.3653	10.1658	10.5649	10.5881	101.999	0	0	929.68
AA_tnf_alpha	acute_myeloid	ARPC5	(Intercept)	10.6353	10.4305	10.8401	10.7545	101.975	0	0	929.54
AA_tnf_alpha	acute_myeloid	H3F3B	(Intercept)	12.4486	12.2087	12.6886	12.7132	101.875	0	0	928.946
AA_tnf_alpha	acute_myeloid	RPS11	(Intercept)	11.9833	11.7522	12.2143	11.7384	101.836	0	0	928.712
AA_tnf_alpha	acute_myeloid	SF3B6	(Intercept)	9.01393	8.83997	9.1879	9.17516	101.736	0	0	928.118
AA_tnf_alpha	acute_myeloid	PPP4C	(Intercept)	9.57746	9.39262	9.7623	9.49461	101.733	0	0	928.097
AA_tnf_alpha	acute_myeloid	RNF181	(Intercept)	9.60853	9.42264	9.79443	9.78901	101.484	0	0	926.615
AA_tnf_alpha	acute_myeloid	MLF2	(Intercept)	8.65764	8.48999	8.8253	8.59517	101.391	0	0	926.058
AA_tnf_alpha	acute_myeloid	EIF4E2	(Intercept)	8.94326	8.76987	9.11664	8.64239	101.275	0	0	925.364
AA_tnf_alpha	acute_myeloid	TMEM219	(Intercept)	10.1058	9.90965	10.302	9.91247	101.133	0	0	924.519
AA_tnf_alpha	acute_myeloid	SSBP1	(Intercept)	8.89744	8.72456	9.07032	9.01831	101.049	0	0	924.014
AA_tnf_alpha	acute_myeloid	BTF3	(Intercept)	12.006	11.7727	12.2393	11.5085	101.04	0	0	923.96
AA_tnf_alpha	acute_myeloid	ERP29	(Intercept)	10.0895	9.89306	10.286	10.0674	100.828	0	0	922.688
AA_tnf_alpha	acute_myeloid	RPL27A	(Intercept)	11.404	11.1818	11.6262	11.1657	100.773	0	0	922.354
AA_tnf_alpha	acute_myeloid	ZC3H15	(Intercept)	8.72421	8.55408	8.89433	8.81859	100.689	0	0	921.85
AA_tnf_alpha	acute_myeloid	RPL39	(Intercept)	14.5848	14.3	14.8696	14.2731	100.538	0	0	920.942
AA_tnf_alpha	acute_myeloid	LAMTOR5	(Intercept)	9.21762	9.03746	9.39779	9.16551	100.454	0	0	920.432
AA_tnf_alpha	acute_myeloid	COPE	(Intercept)	9.84292	9.65051	10.0353	9.94243	100.442	0	0	920.364
AA_tnf_alpha	acute_myeloid	UQCR11	(Intercept)	11.5251	11.2992	11.751	11.4313	100.17	0	0	918.721
AA_tnf_alpha	acute_myeloid	RPS7	(Intercept)	13.5071	13.2417	13.7726	13.0746	99.8993	0	0	917.081
AA_tnf_alpha	acute_myeloid	LAMTOR4	(Intercept)	11.6446	11.4156	11.8736	11.1776	99.8411	0	0	916.728
AA_tnf_alpha	acute_myeloid	EIF4G2	(Intercept)	9.6545	9.46451	9.8445	9.61674	99.7711	0	0	916.303
AA_tnf_alpha	acute_myeloid	TIMM17B	(Intercept)	8.50863	8.34094	8.67632	8.54394	99.6227	0	0	915.402
AA_tnf_alpha	acute_myeloid	FAM96B	(Intercept)	9.1915	9.01021	9.37278	9.33267	99.5488	0	0	914.952
AA_tnf_alpha	acute_myeloid	MTPN	(Intercept)	9.74527	9.55285	9.93768	9.75618	99.4417	0	0	914.3
AA_tnf_alpha	acute_myeloid	C9orf16	(Intercept)	9.67798	9.48629	9.86967	9.57806	99.1292	0	0	912.394
AA_tnf_alpha	acute_myeloid	RNF7	(Intercept)	9.53676	9.34786	9.72567	9.40363	99.1228	0	0	912.355
AA_tnf_alpha	acute_myeloid	NDUFS6	(Intercept)	9.40846	9.22205	9.59488	9.64883	99.096	0	0	912.191
AA_tnf_alpha	acute_myeloid	PRDX6	(Intercept)	9.10124	8.92088	9.2816	9.29318	99.0757	0	0	912.067
AA_tnf_alpha	acute_myeloid	REEP5	(Intercept)	9.56513	9.37552	9.75474	9.54374	99.0478	0	0	911.896
AA_tnf_alpha	acute_myeloid	RTRAF	(Intercept)	9.11836	8.93758	9.29913	9.10086	99.0352	0	0	911.819
AA_tnf_alpha	acute_myeloid	TBCB	(Intercept)	9.14596	8.96444	9.32748	9.06753	98.9266	0	0	911.155
AA_tnf_alpha	acute_myeloid	PSMB3	(Intercept)	10.2377	10.034	10.4415	10.6305	98.6661	0	0	909.558
AA_tnf_alpha	acute_myeloid	HIGD2A	(Intercept)	11.2275	11.0039	11.451	10.8606	98.6027	0	0	909.169
AA_tnf_alpha	acute_myeloid	HCLS1	(Intercept)	10.5738	10.3633	10.7844	10.3355	98.5954	0	0	909.124
AA_tnf_alpha	acute_myeloid	ARL6IP4	(Intercept)	10.5376	10.3276	10.7476	10.1205	98.5269	0	0	908.703
AA_tnf_alpha	acute_myeloid	SH3BGRL	(Intercept)	10.1469	9.94411	10.3497	9.96037	98.2507	0	0	907.003
AA_tnf_alpha	acute_myeloid	PARK7	(Intercept)	9.93243	9.73379	10.1311	9.86085	98.1749	0	0	906.536
AA_tnf_alpha	acute_myeloid	C4orf3	(Intercept)	10.0208	9.82028	10.2213	9.91539	98.1359	0	0	906.295
AA_tnf_alpha	acute_myeloid	RPL7A	(Intercept)	13.3399	13.0725	13.6072	12.8065	97.9699	0	0	905.27
AA_tnf_alpha	acute_myeloid	RAD23A	(Intercept)	8.76332	8.58764	8.93899	8.81676	97.942	0	0	905.098
AA_tnf_alpha	acute_myeloid	RPL9	(Intercept)	12.9926	12.7316	13.2537	12.5427	97.717	0	0	903.705
AA_tnf_alpha	acute_myeloid	SUMO3	(Intercept)	8.99094	8.80937	9.17252	8.91547	97.2213	0	0	900.626
AA_tnf_alpha	acute_myeloid	ANP32A	(Intercept)	9.14912	8.96433	9.33391	9.45665	97.2115	0	0	900.565
AA_tnf_alpha	acute_myeloid	LCP1	(Intercept)	11.1354	10.9104	11.3603	11.2993	97.2031	0	0	900.513
AA_tnf_alpha	acute_myeloid	UBE2D2	(Intercept)	9.44721	9.25606	9.63835	9.25666	97.0411	0	0	899.503
AA_tnf_alpha	acute_myeloid	RPS27A	(Intercept)	13.8476	13.5673	14.128	13.2825	96.9734	0	0	899.081
AA_tnf_alpha	acute_myeloid	DNAJC8	(Intercept)	8.56373	8.39029	8.73718	8.67304	96.9418	0	0	898.884
AA_tnf_alpha	acute_myeloid	CSTB	(Intercept)	11.0336	10.81	11.2572	10.8676	96.8819	0	0	898.509
AA_tnf_alpha	acute_myeloid	PGK1	(Intercept)	10.5223	10.3091	10.7356	10.361	96.8669	0	0	898.415
AA_tnf_alpha	acute_myeloid	RPS23	(Intercept)	14.161	13.8733	14.4488	13.5774	96.619	0	0	896.865
AA_tnf_alpha	acute_myeloid	C11orf58	(Intercept)	8.88703	8.70642	9.06763	8.95795	96.6134	0	0	896.829
AA_tnf_alpha	acute_myeloid	DBNL	(Intercept)	9.27372	9.08525	9.46219	9.14031	96.6111	0	0	896.815
AA_tnf_alpha	acute_myeloid	KDELR1	(Intercept)	8.93842	8.75676	9.12008	8.79011	96.6087	0	0	896.8
AA_tnf_alpha	acute_myeloid	RPL10	(Intercept)	14.7179	14.4187	15.0172	14.012	96.569	0	0	896.551
AA_tnf_alpha	acute_myeloid	LSM3	(Intercept)	8.55489	8.38088	8.72891	8.49657	96.5242	0	0	896.27
AA_tnf_alpha	acute_myeloid	RACK1	(Intercept)	12.7028	12.4443	12.9612	12.2391	96.4946	0	0	896.085
AA_tnf_alpha	acute_myeloid	ARRB2	(Intercept)	10.6306	10.4131	10.848	10.2224	95.9858	0	0	892.885
AA_tnf_alpha	acute_myeloid	NACA	(Intercept)	13.0795	12.8116	13.3474	12.4623	95.8508	0	0	892.034
AA_tnf_alpha	acute_myeloid	PAIP2	(Intercept)	9.24373	9.05405	9.4334	9.13909	95.6857	0	0	890.991
AA_tnf_alpha	acute_myeloid	SUMO1	(Intercept)	8.94729	8.76347	9.13112	8.96912	95.565	0	0	890.227
AA_tnf_alpha	acute_myeloid	NDUFAB1	(Intercept)	8.96997	8.78548	9.15447	9.21505	95.4597	0	0	889.56
AA_tnf_alpha	acute_myeloid	CNBP	(Intercept)	10.3768	10.1632	10.5905	10.2952	95.3827	0	0	889.072
AA_tnf_alpha	acute_myeloid	BRK1	(Intercept)	10.5622	10.3447	10.7797	10.0674	95.3589	0	0	888.921
AA_tnf_alpha	acute_myeloid	UBXN1	(Intercept)	9.91436	9.70984	10.1189	9.73993	95.1777	0	0	887.77
AA_tnf_alpha	acute_myeloid	PPP1R18	(Intercept)	9.18253	8.99303	9.37203	9.09261	95.1412	0	0	887.538
AA_tnf_alpha	acute_myeloid	IDH3G	(Intercept)	8.4774	8.3021	8.65269	8.44139	94.9523	0	0	886.336
AA_tnf_alpha	acute_myeloid	C8orf59	(Intercept)	9.57358	9.37552	9.77164	9.4684	94.9041	0	0	886.029
AA_tnf_alpha	acute_myeloid	AUP1	(Intercept)	8.84174	8.65863	9.02484	8.859	94.8091	0	0	885.423
AA_tnf_alpha	acute_myeloid	CIB1	(Intercept)	9.78462	9.58174	9.98751	9.55741	94.6893	0	0	884.658
AA_tnf_alpha	acute_myeloid	ERGIC3	(Intercept)	8.88804	8.70323	9.07284	8.7137	94.4279	0	0	882.986
AA_tnf_alpha	acute_myeloid	SHKBP1	(Intercept)	9.19256	9.00121	9.38391	9.18375	94.3242	0	0	882.322
AA_tnf_alpha	acute_myeloid	SRSF3	(Intercept)	9.50919	9.31033	9.70805	9.64286	93.8868	0	0	879.511
AA_tnf_alpha	acute_myeloid	ATP5F1C	(Intercept)	9.30344	9.10864	9.49825	9.5678	93.7688	0	0	878.751
AA_tnf_alpha	acute_myeloid	WDR1	(Intercept)	9.20753	9.01464	9.40042	9.19343	93.7228	0	0	878.455
AA_tnf_alpha	acute_myeloid	RPS8	(Intercept)	14.0212	13.7272	14.3153	13.5121	93.6211	0	0	877.799
AA_tnf_alpha	acute_myeloid	CDC37	(Intercept)	9.61412	9.41237	9.81586	9.4443	93.5676	0	0	877.453
AA_tnf_alpha	acute_myeloid	GNAI2	(Intercept)	10.5432	10.3219	10.7645	10.7477	93.5351	0	0	877.242
AA_tnf_alpha	acute_myeloid	POLR2F	(Intercept)	8.23696	8.06399	8.40993	8.39549	93.4979	0	0	877.002
AA_tnf_alpha	acute_myeloid	DBI	(Intercept)	10.4252	10.2063	10.6442	10.6749	93.4919	0	0	876.963
AA_tnf_alpha	acute_myeloid	SNRPB	(Intercept)	9.23978	9.0457	9.43385	9.25277	93.4746	0	0	876.852
AA_tnf_alpha	acute_myeloid	NDUFS5	(Intercept)	10.1219	9.90922	10.3345	10.3656	93.4556	0	0	876.728
AA_tnf_alpha	acute_myeloid	RPL15	(Intercept)	12.882	12.6113	13.1527	12.4534	93.4448	0	0	876.659
AA_tnf_alpha	acute_myeloid	UFC1	(Intercept)	9.17406	8.98109	9.36702	9.05335	93.3458	0	0	876.018
AA_tnf_alpha	acute_myeloid	RAB2A	(Intercept)	8.88274	8.69588	9.06959	8.9948	93.3371	0	0	875.962
AA_tnf_alpha	acute_myeloid	S100A10	(Intercept)	13.1343	12.8577	13.411	13.3443	93.2205	0	0	875.206
AA_tnf_alpha	acute_myeloid	ATP5MC3	(Intercept)	10.4797	10.2589	10.7005	10.3689	93.1896	0	0	875.006
AA_tnf_alpha	acute_myeloid	COMMD6	(Intercept)	11.4315	11.1906	11.6724	10.9413	93.1725	0	0	874.895
AA_tnf_alpha	acute_myeloid	JTB	(Intercept)	9.88208	9.67356	10.0906	9.68942	93.0504	0	0	874.102
AA_tnf_alpha	acute_myeloid	HNRNPC	(Intercept)	9.72687	9.52151	9.93223	9.96396	92.9972	0	0	873.757
AA_tnf_alpha	acute_myeloid	GPX4	(Intercept)	11.0001	10.7676	11.2326	10.9005	92.8899	0	0	873.059
AA_tnf_alpha	acute_myeloid	PSMD8	(Intercept)	9.02226	8.83128	9.21324	9.01603	92.7577	0	0	872.198
AA_tnf_alpha	acute_myeloid	TXNDC17	(Intercept)	9.119	8.92574	9.31225	9.42691	92.6482	0	0	871.485
AA_tnf_alpha	acute_myeloid	VSIR	(Intercept)	11.4017	11.1599	11.6434	11.1396	92.6049	0	0	871.203
AA_tnf_alpha	acute_myeloid	MSN	(Intercept)	10.324	10.105	10.543	10.2377	92.575	0	0	871.007
AA_tnf_alpha	acute_myeloid	CHMP2A	(Intercept)	9.07517	8.88247	9.26787	9.34116	92.4669	0	0	870.302
AA_tnf_alpha	acute_myeloid	DAD1	(Intercept)	9.23031	9.03428	9.42635	9.38912	92.4472	0	0	870.172
AA_tnf_alpha	acute_myeloid	CCNI	(Intercept)	10.9651	10.732	11.1982	10.4985	92.3629	0	0	869.622
AA_tnf_alpha	acute_myeloid	FAM49B	(Intercept)	9.14562	8.95113	9.34011	9.13651	92.3277	0	0	869.391
AA_tnf_alpha	acute_myeloid	SEM1	(Intercept)	9.74546	9.53804	9.95288	9.95938	92.249	0	0	868.876
AA_tnf_alpha	acute_myeloid	FIS1	(Intercept)	9.44827	9.24677	9.64977	9.236	92.0628	0	0	867.656
AA_tnf_alpha	acute_myeloid	OS9	(Intercept)	8.93764	8.74658	9.12871	9.04717	91.844	0	0	866.219
AA_tnf_alpha	acute_myeloid	ELOC	(Intercept)	8.93202	8.74102	9.12301	9.1149	91.8213	0	0	866.069
AA_tnf_alpha	acute_myeloid	C19orf70	(Intercept)	9.13364	8.93812	9.32915	9.13632	91.7229	0	0	865.422
AA_tnf_alpha	acute_myeloid	HNRNPU	(Intercept)	9.73463	9.52579	9.94346	9.81713	91.5219	0	0	864.097
AA_tnf_alpha	acute_myeloid	CTSS	(Intercept)	12.3795	12.1138	12.6451	12.2588	91.4982	0	0	863.94
AA_tnf_alpha	acute_myeloid	DYNLRB1	(Intercept)	8.93132	8.73951	9.12313	9.11239	91.4252	0	0	863.459
AA_tnf_alpha	acute_myeloid	SUB1	(Intercept)	10.3408	10.1185	10.563	10.7637	91.3517	0	0	862.973
AA_tnf_alpha	acute_myeloid	NAA38	(Intercept)	9.82506	9.61365	10.0365	9.93652	91.2469	0	0	862.28
AA_tnf_alpha	acute_myeloid	ATP6V0D1	(Intercept)	9.96021	9.74544	10.175	9.87494	91.0535	0	0	860.999
AA_tnf_alpha	acute_myeloid	SNRPC	(Intercept)	8.65411	8.46714	8.84108	8.76904	90.8777	0	0	859.833
AA_tnf_alpha	acute_myeloid	ZMAT2	(Intercept)	8.42471	8.24254	8.60687	8.46892	90.803	0	0	859.336
AA_tnf_alpha	acute_myeloid	TPT1	(Intercept)	13.9124	13.6112	14.2135	13.4438	90.704	0	0	858.678
AA_tnf_alpha	acute_myeloid	HNRNPA3	(Intercept)	9.38462	9.18129	9.58796	9.46797	90.6204	0	0	858.122
AA_tnf_alpha	acute_myeloid	SRRM1	(Intercept)	9.64421	9.43517	9.85326	9.64785	90.5799	0	0	857.852
AA_tnf_alpha	acute_myeloid	STMP1	(Intercept)	9.67942	9.46877	9.89008	9.50392	90.2162	0	0	855.424
AA_tnf_alpha	acute_myeloid	RPS27	(Intercept)	13.8607	13.559	14.1624	13.6005	90.2141	0	0	855.41
AA_tnf_alpha	acute_myeloid	ACTG1	(Intercept)	12.9727	12.6903	13.255	12.7457	90.2094	0	0	855.379
AA_tnf_alpha	acute_myeloid	MIEN1	(Intercept)	9.30321	9.10054	9.50588	8.98196	90.1265	0	0	854.824
AA_tnf_alpha	acute_myeloid	SKP1	(Intercept)	9.75777	9.54508	9.97046	9.86276	90.0787	0	0	854.504
AA_tnf_alpha	acute_myeloid	HLA-B	(Intercept)	13.7652	13.4648	14.0656	13.9419	89.9739	0	0	853.802
AA_tnf_alpha	acute_myeloid	UQCRFS1	(Intercept)	9.68658	9.47482	9.89835	9.64791	89.8106	0	0	852.706
AA_tnf_alpha	acute_myeloid	ATP6AP1	(Intercept)	8.43941	8.25486	8.62396	8.69826	89.7862	0	0	852.542
AA_tnf_alpha	acute_myeloid	CFP	(Intercept)	10.612	10.3799	10.8441	10.3157	89.7578	0	0	852.351
AA_tnf_alpha	acute_myeloid	UBC	(Intercept)	11.7456	11.4887	12.0025	12.0588	89.7526	0	0	852.316
AA_tnf_alpha	acute_myeloid	ATP5PB	(Intercept)	9.69592	9.48376	9.90808	9.57396	89.7298	0	0	852.163
AA_tnf_alpha	acute_myeloid	CCDC124	(Intercept)	8.18956	8.01034	8.36877	8.13007	89.7213	0	0	852.106
AA_tnf_alpha	acute_myeloid	EMC6	(Intercept)	8.29941	8.11768	8.48113	8.22084	89.6671	0	0	851.742
AA_tnf_alpha	acute_myeloid	MDH2	(Intercept)	9.30173	9.09803	9.50544	9.25113	89.6547	0	0	851.658
AA_tnf_alpha	acute_myeloid	AIF1	(Intercept)	13.4235	13.1295	13.7176	12.8567	89.6313	0	0	851.501
AA_tnf_alpha	acute_myeloid	RNPS1	(Intercept)	8.60442	8.41584	8.793	8.48493	89.5845	0	0	851.186
AA_tnf_alpha	acute_myeloid	FLNA	(Intercept)	10.8761	10.6377	11.1145	10.7259	89.5835	0	0	851.179
AA_tnf_alpha	acute_myeloid	RPS21	(Intercept)	13.256	12.9654	13.5466	13.0019	89.5634	0	0	851.044
AA_tnf_alpha	acute_myeloid	RAC2	(Intercept)	10.3799	10.1523	10.6076	10.224	89.5195	0	0	850.748
AA_tnf_alpha	acute_myeloid	NDUFS8	(Intercept)	9.0504	8.85177	9.24902	9.09762	89.4628	0	0	850.366
AA_tnf_alpha	acute_myeloid	PSMD13	(Intercept)	8.1962	8.01567	8.37674	8.32458	89.1378	0	0	848.172
AA_tnf_alpha	acute_myeloid	PSAP	(Intercept)	12.9087	12.6244	13.1931	12.52	89.1216	0	0	848.062
AA_tnf_alpha	acute_myeloid	PSMD4	(Intercept)	8.7888	8.59497	8.98263	8.82942	89.027	0	0	847.422
AA_tnf_alpha	acute_myeloid	PSMB7	(Intercept)	8.08467	7.90616	8.26318	8.4072	88.9238	0	0	846.723
AA_tnf_alpha	acute_myeloid	PLEKHJ1	(Intercept)	8.34018	8.15575	8.52461	8.1299	88.7885	0	0	845.805
AA_tnf_alpha	acute_myeloid	XRCC6	(Intercept)	8.85028	8.65444	9.04613	8.84415	88.7272	0	0	845.389
AA_tnf_alpha	acute_myeloid	FAM96A	(Intercept)	9.26613	9.06036	9.4719	9.16374	88.417	0	0	843.279
AA_tnf_alpha	acute_myeloid	EIF3I	(Intercept)	8.84393	8.64701	9.04084	8.66103	88.1824	0	0	841.678
AA_tnf_alpha	acute_myeloid	VIM	(Intercept)	13.5061	13.2051	13.8071	13.3274	88.1056	0	0	841.153
AA_tnf_alpha	acute_myeloid	SERBP1	(Intercept)	8.97688	8.77678	9.17699	9.0119	88.0801	0	0	840.979
AA_tnf_alpha	acute_myeloid	CSNK1A1	(Intercept)	8.6132	8.42111	8.80529	8.73989	88.0403	0	0	840.707
AA_tnf_alpha	acute_myeloid	GAPDH	(Intercept)	13.4342	13.1344	13.7339	13.5461	87.9925	0	0	840.379
AA_tnf_alpha	acute_myeloid	LAMTOR1	(Intercept)	10.4365	10.2034	10.6696	10.1975	87.908	0	0	839.801
AA_tnf_alpha	acute_myeloid	LSM10	(Intercept)	8.63293	8.44009	8.82576	8.61712	87.8991	0	0	839.74
AA_tnf_alpha	acute_myeloid	HLA-E	(Intercept)	11.7523	11.4894	12.0151	11.6236	87.7919	0	0	839.005
AA_tnf_alpha	acute_myeloid	ATP5F1B	(Intercept)	10.013	9.78893	10.237	10.0639	87.7478	0	0	838.702
AA_tnf_alpha	acute_myeloid	GABARAPL2	(Intercept)	9.32649	9.1178	9.53517	9.16825	87.7466	0	0	838.695
AA_tnf_alpha	acute_myeloid	LRRFIP1	(Intercept)	10.3952	10.1625	10.6279	10.3603	87.7112	0	0	838.452
AA_tnf_alpha	acute_myeloid	EIF3H	(Intercept)	10.2906	10.0601	10.5211	9.78441	87.6658	0	0	838.139
AA_tnf_alpha	acute_myeloid	GRB2	(Intercept)	10.2757	10.0456	10.5059	10.3711	87.662	0	0	838.113
AA_tnf_alpha	acute_myeloid	PPP2R1A	(Intercept)	8.59548	8.4027	8.78826	8.4694	87.5433	0	0	837.298
AA_tnf_alpha	acute_myeloid	HM13	(Intercept)	9.00406	8.8016	9.20651	9.17014	87.3213	0	0	835.769
AA_tnf_alpha	acute_myeloid	SF3B2	(Intercept)	9.30183	9.09264	9.51103	9.26494	87.3019	0	0	835.636
AA_tnf_alpha	acute_myeloid	ATP5MPL	(Intercept)	10.6746	10.4345	10.9146	10.9355	87.3006	0	0	835.626
AA_tnf_alpha	acute_myeloid	ANAPC16	(Intercept)	9.49053	9.27703	9.70403	9.20828	87.2774	0	0	835.466
AA_tnf_alpha	acute_myeloid	GTF3A	(Intercept)	8.87181	8.67222	9.0714	8.75689	87.2751	0	0	835.451
AA_tnf_alpha	acute_myeloid	RNH1	(Intercept)	9.95952	9.73538	10.1837	9.92954	87.2437	0	0	835.234
AA_tnf_alpha	acute_myeloid	ANP32B	(Intercept)	9.87743	9.65482	10.1	9.56507	87.1187	0	0	834.371
AA_tnf_alpha	acute_myeloid	APRT	(Intercept)	10.333	10.0998	10.5662	9.98115	86.9932	0	0	833.504
AA_tnf_alpha	acute_myeloid	RPL38	(Intercept)	11.8832	11.6148	12.1516	11.8323	86.9226	0	0	833.015
AA_tnf_alpha	acute_myeloid	PHPT1	(Intercept)	9.11156	8.90522	9.31789	9.10014	86.7033	0	0	831.495
AA_tnf_alpha	acute_myeloid	COX5A	(Intercept)	10.2719	10.0391	10.5046	10.3392	86.6564	0	0	831.17
AA_tnf_alpha	acute_myeloid	SCNM1	(Intercept)	8.59185	8.39699	8.78671	8.42899	86.5714	0	0	830.579
AA_tnf_alpha	acute_myeloid	RPL37A	(Intercept)	12.2914	12.012	12.5708	12.3369	86.3725	0	0	829.196
AA_tnf_alpha	acute_myeloid	EEF1A1	(Intercept)	14.9504	14.6105	15.2903	14.1524	86.3565	0	0	829.085
AA_tnf_alpha	acute_myeloid	ERH	(Intercept)	9.16294	8.95451	9.37138	9.37177	86.3127	0	0	828.78
AA_tnf_alpha	acute_myeloid	TSPO	(Intercept)	12.7413	12.4514	13.0313	12.5141	86.2844	0	0	828.582
AA_tnf_alpha	acute_myeloid	UBXN4	(Intercept)	8.44533	8.25288	8.63777	8.65575	86.1629	0	0	827.735
AA_tnf_alpha	acute_myeloid	EIF6	(Intercept)	8.85412	8.6523	9.05593	8.79547	86.1399	0	0	827.574
AA_tnf_alpha	acute_myeloid	NDFIP1	(Intercept)	8.9819	8.77708	9.18672	8.8307	86.1017	0	0	827.307
AA_tnf_alpha	acute_myeloid	GSTK1	(Intercept)	10.4093	10.1717	10.6469	10.1381	86.0112	0	0	826.675
AA_tnf_alpha	acute_myeloid	PNKD	(Intercept)	8.44439	8.25149	8.63728	8.35779	85.9531	0	0	826.269
AA_tnf_alpha	acute_myeloid	CALM3	(Intercept)	9.64973	9.42924	9.87022	9.90164	85.9279	0	0	826.093
AA_tnf_alpha	acute_myeloid	DGUOK	(Intercept)	8.54428	8.34865	8.73992	8.54673	85.7507	0	0	824.852
AA_tnf_alpha	acute_myeloid	TOMM7	(Intercept)	11.2087	10.952	11.4654	10.98	85.7389	0	0	824.769
AA_tnf_alpha	acute_myeloid	RPL6	(Intercept)	13.3143	13.0094	13.6193	12.6654	85.7327	0	0	824.726
AA_tnf_alpha	acute_myeloid	BUD31	(Intercept)	8.65217	8.45401	8.85033	8.82135	85.7262	0	0	824.681
AA_tnf_alpha	acute_myeloid	TXN2	(Intercept)	8.56928	8.37283	8.76573	8.51204	85.6452	0	0	824.112
AA_tnf_alpha	acute_myeloid	RAB11B	(Intercept)	8.51915	8.32384	8.71446	8.34868	85.6427	0	0	824.095
AA_tnf_alpha	acute_myeloid	UBE2L3	(Intercept)	8.74961	8.5488	8.95042	9.2128	85.5502	0	0	823.446
AA_tnf_alpha	acute_myeloid	NELFE	(Intercept)	7.92333	7.74148	8.10518	7.91332	85.5478	0	0	823.429
AA_tnf_alpha	acute_myeloid	CBX3	(Intercept)	8.88252	8.67848	9.08657	8.8332	85.4732	0	0	822.904
AA_tnf_alpha	acute_myeloid	COPS6	(Intercept)	8.10629	7.91974	8.29283	8.00354	85.32	0	0	821.826
AA_tnf_alpha	acute_myeloid	SSR3	(Intercept)	8.679	8.47908	8.87891	8.81978	85.2379	0	0	821.248
AA_tnf_alpha	acute_myeloid	DDX5	(Intercept)	10.9314	10.6795	11.1834	10.8353	85.186	0	0	820.882
AA_tnf_alpha	acute_myeloid	S100A11	(Intercept)	13.2653	12.9593	13.5714	13.3198	85.1065	0	0	820.321
AA_tnf_alpha	acute_myeloid	GHITM	(Intercept)	8.85768	8.65325	9.06212	8.85343	85.0702	0	0	820.065
AA_tnf_alpha	acute_myeloid	EIF3M	(Intercept)	9.39184	9.17481	9.60887	9.18316	84.9656	0	0	819.327
AA_tnf_alpha	acute_myeloid	RAB1B	(Intercept)	8.63939	8.43934	8.83945	8.55959	84.7909	0	0	818.09
AA_tnf_alpha	acute_myeloid	XRN2	(Intercept)	8.9807	8.77271	9.18868	8.85474	84.7782	0	0	818
AA_tnf_alpha	acute_myeloid	VPS29	(Intercept)	9.25531	9.04096	9.46966	9.38996	84.7773	0	0	817.994
AA_tnf_alpha	acute_myeloid	LSM8	(Intercept)	8.6874	8.48614	8.88865	8.54347	84.7519	0	0	817.814
AA_tnf_alpha	acute_myeloid	RAP1A	(Intercept)	9.11175	8.90027	9.32324	8.97806	84.5932	0	0	816.689
AA_tnf_alpha	acute_myeloid	PAK2	(Intercept)	9.50485	9.28408	9.72562	9.46266	84.5313	0	0	816.25
AA_tnf_alpha	acute_myeloid	HPS1	(Intercept)	8.3359	8.14216	8.52965	8.31011	84.4757	0	0	815.855
AA_tnf_alpha	acute_myeloid	PRPF40A	(Intercept)	8.38561	8.19066	8.58056	8.49053	84.4532	0	0	815.695
AA_tnf_alpha	acute_myeloid	PAPOLA	(Intercept)	8.68514	8.48316	8.88711	8.7043	84.4293	0	0	815.525
AA_tnf_alpha	acute_myeloid	RTF2	(Intercept)	8.34241	8.14832	8.5365	8.24063	84.3913	0	0	815.255
AA_tnf_alpha	acute_myeloid	RPL21	(Intercept)	12.7385	12.4419	13.0351	12.379	84.3225	0	0	814.765
AA_tnf_alpha	acute_myeloid	FIBP	(Intercept)	8.37429	8.17919	8.5694	8.39611	84.2734	0	0	814.416
AA_tnf_alpha	acute_myeloid	RER1	(Intercept)	8.49942	8.30134	8.6975	8.50635	84.2482	0	0	814.236
AA_tnf_alpha	acute_myeloid	SCAND1	(Intercept)	10.2661	10.0268	10.5054	10.395	84.2421	0	0	814.193
AA_tnf_alpha	acute_myeloid	SON	(Intercept)	10.231	9.99246	10.4696	10.227	84.2016	0	0	813.904
AA_tnf_alpha	acute_myeloid	SUPT4H1	(Intercept)	9.45937	9.23871	9.68004	9.32008	84.1659	0	0	813.65
AA_tnf_alpha	acute_myeloid	CHCHD5	(Intercept)	8.78375	8.57882	8.98867	8.73126	84.1578	0	0	813.592
AA_tnf_alpha	acute_myeloid	ATP5MD	(Intercept)	10.2641	10.0243	10.5038	10.5839	84.0611	0	0	812.902
AA_tnf_alpha	acute_myeloid	RAN	(Intercept)	9.28598	9.06898	9.50297	9.45458	84.0209	0	0	812.615
AA_tnf_alpha	acute_myeloid	RAB5C	(Intercept)	8.24198	8.04847	8.43548	8.3455	83.6284	0	0	809.807
AA_tnf_alpha	acute_myeloid	RPS16	(Intercept)	12.4421	12.1499	12.7342	12.1919	83.6182	0	0	809.734
AA_tnf_alpha	acute_myeloid	CWC15	(Intercept)	8.3021	8.10686	8.49735	8.33392	83.4879	0	0	808.799
AA_tnf_alpha	acute_myeloid	ADRM1	(Intercept)	8.54027	8.33921	8.74134	8.67528	83.3956	0	0	808.136
AA_tnf_alpha	acute_myeloid	EAPP	(Intercept)	7.95026	7.76308	8.13744	8.06618	83.3951	0	0	808.132
AA_tnf_alpha	acute_myeloid	SRSF5	(Intercept)	10.4167	10.1711	10.6624	10.0835	83.249	0	0	807.081
AA_tnf_alpha	acute_myeloid	ANXA11	(Intercept)	9.00384	8.79141	9.21627	9.01817	83.2181	0	0	806.858
AA_tnf_alpha	acute_myeloid	GTF2A2	(Intercept)	8.89193	8.68211	9.10176	8.57275	83.2056	0	0	806.768
AA_tnf_alpha	acute_myeloid	RPS4X	(Intercept)	13.4595	13.1417	13.7774	12.6866	83.1444	0	0	806.327
AA_tnf_alpha	acute_myeloid	TOMM22	(Intercept)	8.96892	8.75698	9.18086	8.85416	83.0894	0	0	805.931
AA_tnf_alpha	acute_myeloid	SPCS1	(Intercept)	9.37235	9.15083	9.59386	9.56304	83.0727	0	0	805.81
AA_tnf_alpha	acute_myeloid	RGS10	(Intercept)	9.77007	9.53901	10.0011	9.56176	83.0239	0	0	805.458
AA_tnf_alpha	acute_myeloid	NDUFB6	(Intercept)	8.35797	8.16011	8.55583	8.49004	82.9381	0	0	804.839
AA_tnf_alpha	acute_myeloid	SYF2	(Intercept)	9.26028	9.04091	9.47966	9.21311	82.8808	0	0	804.425
AA_tnf_alpha	acute_myeloid	WAS	(Intercept)	9.66287	9.43383	9.89191	9.71279	82.8342	0	0	804.088
AA_tnf_alpha	acute_myeloid	ENSA	(Intercept)	8.59768	8.39383	8.80154	8.57995	82.8084	0	0	803.901
AA_tnf_alpha	acute_myeloid	ATP6AP2	(Intercept)	9.0288	8.81469	9.24292	8.8895	82.7934	0	0	803.793
AA_tnf_alpha	acute_myeloid	RPS6	(Intercept)	13.0976	12.7864	13.4088	12.5722	82.6369	0	0	802.659
AA_tnf_alpha	acute_myeloid	NDUFS3	(Intercept)	8.0616	7.86996	8.25324	8.25772	82.5936	0	0	802.346
AA_tnf_alpha	acute_myeloid	MRPL28	(Intercept)	8.08076	7.88787	8.27365	8.30779	82.2549	0	0	799.885
AA_tnf_alpha	acute_myeloid	YWHAE	(Intercept)	8.80195	8.59163	9.01226	9.06687	82.1727	0	0	799.287
AA_tnf_alpha	acute_myeloid	LIMD2	(Intercept)	10.8453	10.5858	11.1047	10.5715	82.0644	0	0	798.498
AA_tnf_alpha	acute_myeloid	ARL6IP5	(Intercept)	9.67425	9.44275	9.90575	9.5914	82.0516	0	0	798.404
AA_tnf_alpha	acute_myeloid	ARGLU1	(Intercept)	9.18447	8.96461	9.40434	8.94251	82.0187	0	0	798.164
AA_tnf_alpha	acute_myeloid	FGR	(Intercept)	10.4603	10.2098	10.7107	10.3058	82.0149	0	0	798.136
AA_tnf_alpha	acute_myeloid	IQGAP1	(Intercept)	10.0854	9.8439	10.327	10.1188	81.9835	0	0	797.907
AA_tnf_alpha	acute_myeloid	TGOLN2	(Intercept)	9.06454	8.84742	9.28165	9.12206	81.9738	0	0	797.836
AA_tnf_alpha	acute_myeloid	POLR1D	(Intercept)	9.46037	9.23371	9.68703	9.15043	81.9495	0	0	797.659
AA_tnf_alpha	acute_myeloid	ACTR2	(Intercept)	9.67328	9.4415	9.90506	9.92269	81.9421	0	0	797.605
AA_tnf_alpha	acute_myeloid	PSMC5	(Intercept)	8.23188	8.03455	8.42922	8.46611	81.904	0	0	797.327
AA_tnf_alpha	acute_myeloid	HCST	(Intercept)	11.0994	10.8327	11.3661	11.205	81.7126	0	0	795.927
AA_tnf_alpha	acute_myeloid	ARHGEF1	(Intercept)	9.00109	8.7848	9.21738	8.74261	81.7096	0	0	795.905
AA_tnf_alpha	acute_myeloid	BAX	(Intercept)	9.63517	9.40363	9.8667	9.63183	81.7053	0	0	795.873
AA_tnf_alpha	acute_myeloid	THOC7	(Intercept)	8.0875	7.89306	8.28194	8.27091	81.6656	0	0	795.582
AA_tnf_alpha	acute_myeloid	STX10	(Intercept)	9.48474	9.25663	9.71284	9.11722	81.6399	0	0	795.394
AA_tnf_alpha	acute_myeloid	MALAT1	(Intercept)	14.6288	14.2769	14.9807	14.6513	81.6284	0	0	795.31
AA_tnf_alpha	acute_myeloid	TCEA1	(Intercept)	9.01762	8.80072	9.23452	8.92072	81.628	0	0	795.308
AA_tnf_alpha	acute_myeloid	HINT1	(Intercept)	10.8154	10.5551	11.0756	10.7186	81.5869	0	0	795.006
AA_tnf_alpha	acute_myeloid	RASGRP2	(Intercept)	8.90994	8.69536	9.12452	8.97359	81.5262	0	0	794.561
AA_tnf_alpha	acute_myeloid	SNRPA	(Intercept)	8.09057	7.8956	8.28555	8.19997	81.4742	0	0	794.179
AA_tnf_alpha	acute_myeloid	PSMD7	(Intercept)	8.40418	8.20124	8.60712	8.77339	81.3092	0	0	792.967
AA_tnf_alpha	acute_myeloid	SRSF11	(Intercept)	8.65916	8.4499	8.86842	8.62199	81.2462	0	0	792.504
AA_tnf_alpha	acute_myeloid	EIF1	(Intercept)	13.3686	13.045	13.6921	12.6461	81.1303	0	0	791.65
AA_tnf_alpha	acute_myeloid	EWSR1	(Intercept)	8.46009	8.25512	8.66506	8.66305	81.04	0	0	790.985
AA_tnf_alpha	acute_myeloid	IDH3B	(Intercept)	7.71268	7.52573	7.89963	7.79222	81.001	0	0	790.697
AA_tnf_alpha	acute_myeloid	UBB	(Intercept)	10.2661	10.0171	10.515	10.3249	80.9564	0	0	790.368
AA_tnf_alpha	acute_myeloid	NPC2	(Intercept)	11.413	11.136	11.69	11.2825	80.9057	0	0	789.994
AA_tnf_alpha	acute_myeloid	RPL22L1	(Intercept)	9.44782	9.21852	9.67711	9.32173	80.9002	0	0	789.953
AA_tnf_alpha	acute_myeloid	MBNL1	(Intercept)	9.31017	9.08416	9.53618	9.26051	80.8811	0	0	789.812
AA_tnf_alpha	acute_myeloid	MYL12A	(Intercept)	11.1218	10.8511	11.3924	11.5819	80.673	0	0	788.273
AA_tnf_alpha	acute_myeloid	SYK	(Intercept)	8.92579	8.70848	9.14311	9.07672	80.6431	0	0	788.052
AA_tnf_alpha	acute_myeloid	RALY	(Intercept)	9.05511	8.83461	9.2756	8.83313	80.6327	0	0	787.974
AA_tnf_alpha	acute_myeloid	M6PR	(Intercept)	8.96855	8.75015	9.18696	8.8372	80.6255	0	0	787.921
AA_tnf_alpha	acute_myeloid	TMEM208	(Intercept)	8.08307	7.88622	8.27991	8.13911	80.6227	0	0	787.9
AA_tnf_alpha	acute_myeloid	SNRPE	(Intercept)	8.48371	8.27698	8.69043	8.59777	80.5748	0	0	787.546
AA_tnf_alpha	acute_myeloid	MRPL55	(Intercept)	7.91896	7.72597	8.11195	7.8008	80.5651	0	0	787.473
AA_tnf_alpha	acute_myeloid	TAPBP	(Intercept)	9.32083	9.0934	9.54827	9.5032	80.4661	0	0	786.739
AA_tnf_alpha	acute_myeloid	TMEM50A	(Intercept)	9.38236	9.15312	9.6116	9.59982	80.3587	0	0	785.942
AA_tnf_alpha	acute_myeloid	EIF3D	(Intercept)	9.00865	8.7884	9.22889	8.68276	80.3089	0	0	785.572
AA_tnf_alpha	acute_myeloid	PCBP2	(Intercept)	11.4464	11.166	11.7268	10.9157	80.1412	0	0	784.324
AA_tnf_alpha	acute_myeloid	COX7A2L	(Intercept)	9.54768	9.31351	9.78185	9.26598	80.0525	0	0	783.663
AA_tnf_alpha	acute_myeloid	ENO1	(Intercept)	10.7477	10.4841	11.0113	11.0906	80.0506	0	0	783.648
AA_tnf_alpha	acute_myeloid	RBM25	(Intercept)	8.52803	8.31863	8.73742	8.69288	79.9649	0	0	783.009
AA_tnf_alpha	acute_myeloid	C1orf43	(Intercept)	8.70405	8.49021	8.91789	8.53317	79.9173	0	0	782.654
AA_tnf_alpha	acute_myeloid	TKT	(Intercept)	11.549	11.2652	11.8328	11.0961	79.8926	0	0	782.47
AA_tnf_alpha	acute_myeloid	SLC25A3	(Intercept)	10.5609	10.3013	10.8204	10.2961	79.8836	0	0	782.403
AA_tnf_alpha	acute_myeloid	SRRM2	(Intercept)	9.46912	9.23612	9.70213	9.4796	79.7917	0	0	781.716
AA_tnf_alpha	acute_myeloid	SSNA1	(Intercept)	8.9449	8.72471	9.16509	8.63114	79.7602	0	0	781.48
AA_tnf_alpha	acute_myeloid	GTF3C6	(Intercept)	8.10437	7.90481	8.30394	8.56914	79.7345	0	0	781.288
AA_tnf_alpha	acute_myeloid	TIMM8B	(Intercept)	9.00244	8.78069	9.2242	9.17346	79.7078	0	0	781.088
AA_tnf_alpha	acute_myeloid	PGAM1	(Intercept)	10.1	9.85106	10.3489	10.1158	79.6707	0	0	780.811
AA_tnf_alpha	acute_myeloid	COMMD9	(Intercept)	8.16305	7.96177	8.36434	8.2321	79.6274	0	0	780.487
AA_tnf_alpha	acute_myeloid	RAB31	(Intercept)	9.77653	9.53542	10.0176	9.58283	79.6132	0	0	780.38
AA_tnf_alpha	acute_myeloid	ILF2	(Intercept)	8.23373	8.03052	8.43694	8.15444	79.5551	0	0	779.944
AA_tnf_alpha	acute_myeloid	CAPNS1	(Intercept)	9.25301	9.02448	9.48154	9.53291	79.4971	0	0	779.509
AA_tnf_alpha	acute_myeloid	UBE2B	(Intercept)	8.99486	8.77264	9.21708	8.78128	79.4728	0	0	779.328
AA_tnf_alpha	acute_myeloid	HSBP1	(Intercept)	9.8167	9.57391	10.0595	9.98678	79.3855	0	0	778.672
AA_tnf_alpha	acute_myeloid	RPS20	(Intercept)	9.80351	9.5609	10.0461	9.91922	79.3391	0	0	778.324
AA_tnf_alpha	acute_myeloid	PYURF	(Intercept)	8.63751	8.42361	8.8514	8.50424	79.2857	0	0	777.922
AA_tnf_alpha	acute_myeloid	TMEM14B	(Intercept)	8.89295	8.67256	9.11334	8.55387	79.2251	0	0	777.466
AA_tnf_alpha	acute_myeloid	BANF1	(Intercept)	9.12979	8.90325	9.35633	9.2162	79.127	0	0	776.728
AA_tnf_alpha	acute_myeloid	TALDO1	(Intercept)	11.1001	10.8245	11.3758	11.1766	79.072	0	0	776.313
AA_tnf_alpha	acute_myeloid	MRPL52	(Intercept)	9.33523	9.10324	9.56722	9.46874	79.0071	0	0	775.824
AA_tnf_alpha	acute_myeloid	VDAC2	(Intercept)	9.18804	8.95969	9.41639	8.968	79.0007	0	0	775.777
AA_tnf_alpha	acute_myeloid	FCER1G	(Intercept)	13.0781	12.7529	13.4034	12.9972	78.9488	0	0	775.385
AA_tnf_alpha	acute_myeloid	SCP2	(Intercept)	8.37556	8.16712	8.58401	8.48151	78.894	0	0	774.971
AA_tnf_alpha	acute_myeloid	POLR2E	(Intercept)	9.03614	8.81114	9.26114	8.9635	78.8514	0	0	774.65
AA_tnf_alpha	acute_myeloid	PSMB2	(Intercept)	8.56676	8.35311	8.7804	8.97073	78.7295	0	0	773.728
