## Supplemental Tables for "A multimodal atlas of COVID-19 severity identifies hallmarks of dysregulated immunity" (part 85 of 131)

### Sheet: S12-antibody-genes (continued)
antibody	celltype	gene	coef	log_fc	ci_l	ci_r	ave_expr	t	p_value	adj_p_val	b
AA_tnf_alpha	acute_myeloid	VDAC1	(Intercept)	8.79615	8.57676	9.01555	8.53944	78.72	0	0	773.656
AA_tnf_alpha	acute_myeloid	U2SURP	(Intercept)	8.07588	7.87436	8.2774	8.32573	78.6841	0	0	773.385
AA_tnf_alpha	acute_myeloid	ACP1	(Intercept)	7.67885	7.48713	7.87056	7.85817	78.6427	0	0	773.071
AA_tnf_alpha	acute_myeloid	CLTA	(Intercept)	9.63426	9.39331	9.87521	9.61345	78.5057	0	0	772.033
AA_tnf_alpha	acute_myeloid	BECN1	(Intercept)	7.70399	7.51122	7.89676	7.58526	78.4673	0	0	771.741
AA_tnf_alpha	acute_myeloid	RNF130	(Intercept)	10.4018	10.1413	10.6622	10.0345	78.4099	0	0	771.306
AA_tnf_alpha	acute_myeloid	POMP	(Intercept)	9.9072	9.65912	10.1553	10.3869	78.4096	0	0	771.304
AA_tnf_alpha	acute_myeloid	H2AFZ	(Intercept)	10.2318	9.9752	10.4885	9.94904	78.2784	0	0	770.307
AA_tnf_alpha	acute_myeloid	MPG	(Intercept)	8.56132	8.34651	8.77612	8.29148	78.2546	0	0	770.126
AA_tnf_alpha	acute_myeloid	SNX17	(Intercept)	9.04311	8.81621	9.27	8.80835	78.2539	0	0	770.12
AA_tpo	acute_myeloid	RPS15	(Intercept)	13.9098	13.8329	13.9868	13.7946	354.783	0	0	1721.56
AA_tpo	acute_myeloid	COX6B1	(Intercept)	11.5909	11.5253	11.6565	11.6667	346.866	0	0	1708.8
AA_tpo	acute_myeloid	OAZ1	(Intercept)	13.0519	12.9774	13.1265	13.0868	343.781	0	0	1703.72
AA_tpo	acute_myeloid	EDF1	(Intercept)	10.5243	10.4621	10.5864	10.4637	332.291	0	0	1684.27
AA_tpo	acute_myeloid	TMSB10	(Intercept)	15.3312	15.2367	15.4257	15.5838	318.515	0	0	1659.75
AA_tpo	acute_myeloid	ACTB	(Intercept)	15.6202	15.5234	15.717	15.5152	316.832	0	0	1656.66
AA_tpo	acute_myeloid	COX7C	(Intercept)	11.749	11.6762	11.8218	11.6056	316.813	0	0	1656.63
AA_tpo	acute_myeloid	FAU	(Intercept)	13.8128	13.727	13.8985	13.5564	316.218	0	0	1655.53
AA_tpo	acute_myeloid	MYL6	(Intercept)	12.9861	12.9051	13.0671	13.071	314.77	0	0	1652.85
AA_tpo	acute_myeloid	SRP14	(Intercept)	10.9936	10.9243	11.0629	11.0357	311.457	0	0	1646.66
AA_tpo	acute_myeloid	YWHAB	(Intercept)	11.2005	11.1271	11.2739	11.1941	299.669	0	0	1623.93
AA_tpo	acute_myeloid	CFL1	(Intercept)	13.1217	13.035	13.2084	13.2372	297.206	0	0	1619.04
AA_tpo	acute_myeloid	RPL41	(Intercept)	15.2835	15.1819	15.3852	15.0442	295.266	0	0	1615.15
AA_tpo	acute_myeloid	WDR83OS	(Intercept)	10.4105	10.3408	10.4803	10.4193	293.127	0	0	1610.82
AA_tpo	acute_myeloid	UBA52	(Intercept)	12.9498	12.8626	13.0371	12.7394	291.442	0	0	1607.39
AA_tpo	acute_myeloid	RPL28	(Intercept)	14.5108	14.4128	14.6088	14.6719	290.64	0	0	1605.75
AA_tpo	acute_myeloid	RPS9	(Intercept)	13.6562	13.5636	13.7488	13.5143	289.486	0	0	1603.37
AA_tpo	acute_myeloid	COX4I1	(Intercept)	12.5051	12.4199	12.5904	12.3092	287.934	0	0	1600.16
AA_tpo	acute_myeloid	SERF2	(Intercept)	13.3939	13.3014	13.4864	13.5762	284.273	0	0	1592.5
AA_tpo	acute_myeloid	ARPC3	(Intercept)	12.0942	12.0104	12.1779	12.0493	283.574	0	0	1591.02
AA_tpo	acute_myeloid	TMSB4X	(Intercept)	15.2817	15.1751	15.3884	15.1945	281.277	0	0	1586.14
AA_tpo	acute_myeloid	ATP6V0B	(Intercept)	11.1206	11.0428	11.1983	11.1124	280.735	0	0	1584.98
AA_tpo	acute_myeloid	GNG5	(Intercept)	11.252	11.1731	11.331	11.4059	279.832	0	0	1583.04
AA_tpo	acute_myeloid	ATP5MG	(Intercept)	12.1399	12.0545	12.2254	11.9239	278.868	0	0	1580.97
AA_tpo	acute_myeloid	CHCHD2	(Intercept)	11.2823	11.2027	11.3619	11.1445	278.271	0	0	1579.67
AA_tpo	acute_myeloid	AP2S1	(Intercept)	10.9415	10.8643	11.0187	10.9212	278.264	0	0	1579.66
AA_tpo	acute_myeloid	CAPZB	(Intercept)	10.4665	10.3911	10.542	10.5143	272.326	0	0	1566.64
AA_tpo	acute_myeloid	TRAPPC1	(Intercept)	10.0122	9.93956	10.0848	10.1821	270.655	0	0	1562.91
AA_tpo	acute_myeloid	RPL36AL	(Intercept)	11.3546	11.2718	11.4373	11.3741	269.328	0	0	1559.93
AA_tpo	acute_myeloid	S100A4	(Intercept)	14.7371	14.6295	14.8446	14.9086	269.096	0	0	1559.4
AA_tpo	acute_myeloid	SH3BGRL3	(Intercept)	13.9349	13.8327	14.0371	13.9894	267.689	0	0	1556.22
AA_tpo	acute_myeloid	NDUFB10	(Intercept)	9.67594	9.60482	9.74705	9.65262	267.148	0	0	1554.99
AA_tpo	acute_myeloid	COX5B	(Intercept)	11.3117	11.2284	11.3949	11.5576	266.849	0	0	1554.31
AA_tpo	acute_myeloid	S100A6	(Intercept)	14.8138	14.7043	14.9232	15.067	265.732	0	0	1551.76
AA_tpo	acute_myeloid	ELOB	(Intercept)	11.6861	11.5995	11.7726	11.6475	265.109	0	0	1550.34
AA_tpo	acute_myeloid	ARPC2	(Intercept)	11.7028	11.6161	11.7896	11.6115	264.9	0	0	1549.86
AA_tpo	acute_myeloid	RPL11	(Intercept)	14.0295	13.9254	14.1337	13.7005	264.381	0	0	1548.66
AA_tpo	acute_myeloid	FTL	(Intercept)	16.0644	15.9447	16.1841	16.1634	263.435	0	0	1546.48
AA_tpo	acute_myeloid	RHOA	(Intercept)	11.7949	11.7067	11.883	11.7443	262.64	0	0	1544.64
AA_tpo	acute_myeloid	NDUFB11	(Intercept)	10.482	10.4034	10.5605	10.4884	261.889	0	0	1542.89
AA_tpo	acute_myeloid	ANAPC11	(Intercept)	10.0292	9.95394	10.1045	9.97764	261.555	0	0	1542.11
AA_tpo	acute_myeloid	H3F3A	(Intercept)	13.0371	12.9391	13.1352	12.8242	261.029	0	0	1540.89
AA_tpo	acute_myeloid	TPI1	(Intercept)	11.0712	10.9877	11.1546	10.9617	260.391	0	0	1539.39
AA_tpo	acute_myeloid	PTMA	(Intercept)	13.5518	13.4496	13.654	13.3397	260.338	0	0	1539.27
AA_tpo	acute_myeloid	COX8A	(Intercept)	11.4363	11.35	11.5225	11.5498	260.336	0	0	1539.26
AA_tpo	acute_myeloid	PFDN5	(Intercept)	12.8985	12.8012	12.9958	12.5687	260.272	0	0	1539.11
AA_tpo	acute_myeloid	GMFG	(Intercept)	11.2233	11.1384	11.3081	11.3369	259.724	0	0	1537.82
AA_tpo	acute_myeloid	PFN1	(Intercept)	13.5019	13.3994	13.6044	13.4757	258.65	0	0	1535.29
AA_tpo	acute_myeloid	NDUFB4	(Intercept)	9.5058	9.43345	9.57816	9.61711	257.935	0	0	1533.6
AA_tpo	acute_myeloid	RPL29	(Intercept)	13.5826	13.4785	13.6867	13.2597	256.264	0	0	1529.62
AA_tpo	acute_myeloid	ATP5MC2	(Intercept)	12.2672	12.1727	12.3616	12.0872	255.097	0	0	1526.83
AA_tpo	acute_myeloid	LAPTM5	(Intercept)	11.7251	11.6348	11.8154	11.7322	254.911	0	0	1526.38
AA_tpo	acute_myeloid	RPS12	(Intercept)	14.5033	14.3915	14.6151	14.1038	254.669	0	0	1525.8
AA_tpo	acute_myeloid	RPL19	(Intercept)	14.1173	14.0067	14.228	13.7974	250.418	0	0	1515.46
AA_tpo	acute_myeloid	RPS25	(Intercept)	12.8994	12.7982	13.0007	12.6502	250.147	0	0	1514.8
AA_tpo	acute_myeloid	RHOG	(Intercept)	10.7318	10.6468	10.8167	10.9069	248.072	0	0	1509.67
AA_tpo	acute_myeloid	C19orf53	(Intercept)	9.63074	9.5542	9.70729	9.63288	247.026	0	0	1507.07
AA_tpo	acute_myeloid	EIF3G	(Intercept)	10.0846	10.0043	10.165	10.1003	246.359	0	0	1505.4
AA_tpo	acute_myeloid	RPL32	(Intercept)	14.3531	14.238	14.4682	13.9857	244.761	0	0	1501.39
AA_tpo	acute_myeloid	PSMA7	(Intercept)	10.5838	10.4988	10.6688	10.8086	244.538	0	0	1500.82
AA_tpo	acute_myeloid	RPL35	(Intercept)	12.7809	12.6782	12.8836	12.6547	244.428	0	0	1500.55
AA_tpo	acute_myeloid	EEF1D	(Intercept)	11.913	11.8168	12.0092	11.589	243.104	0	0	1497.19
AA_tpo	acute_myeloid	RPL30	(Intercept)	14.1505	14.0361	14.2648	13.7825	243.006	0	0	1496.94
AA_tpo	acute_myeloid	HMGB1	(Intercept)	11.0092	10.9192	11.0992	10.8265	240.147	0	0	1489.62
AA_tpo	acute_myeloid	TMEM258	(Intercept)	10.5448	10.4584	10.6312	10.5386	239.616	0	0	1488.25
AA_tpo	acute_myeloid	RPL18A	(Intercept)	13.944	13.8297	14.0584	13.541	239.393	0	0	1487.68
AA_tpo	acute_myeloid	RPL36	(Intercept)	13.2665	13.1577	13.3753	13.2107	239.319	0	0	1487.48
AA_tpo	acute_myeloid	ARHGDIB	(Intercept)	11.6636	11.5678	11.7594	11.7631	239.054	0	0	1486.8
AA_tpo	acute_myeloid	PRR13	(Intercept)	10.6732	10.5849	10.7615	10.8105	237.374	0	0	1482.42
AA_tpo	acute_myeloid	NDUFA4	(Intercept)	10.8084	10.7182	10.8985	10.902	235.504	0	0	1477.52
AA_tpo	acute_myeloid	MORF4L1	(Intercept)	9.62353	9.54323	9.70382	9.51475	235.321	0	0	1477.03
AA_tpo	acute_myeloid	OTUB1	(Intercept)	9.02586	8.95032	9.10139	9.16572	234.612	0	0	1475.16
AA_tpo	acute_myeloid	COX7A2	(Intercept)	10.651	10.5616	10.7403	10.6623	234.071	0	0	1473.72
AA_tpo	acute_myeloid	UQCRH	(Intercept)	10.9682	10.8762	11.0603	10.8852	233.887	0	0	1473.24
AA_tpo	acute_myeloid	EIF3K	(Intercept)	11.4445	11.3484	11.5406	11.2176	233.826	0	0	1473.08
AA_tpo	acute_myeloid	ATP5PF	(Intercept)	9.90028	9.81708	9.98347	9.83787	233.646	0	0	1472.59
AA_tpo	acute_myeloid	UQCR10	(Intercept)	10.5926	10.5028	10.6824	10.7802	231.576	0	0	1467.06
AA_tpo	acute_myeloid	TYROBP	(Intercept)	13.8223	13.7051	13.9396	13.8601	231.521	0	0	1466.91
AA_tpo	acute_myeloid	FXYD5	(Intercept)	11.4854	11.3878	11.583	11.3534	231.102	0	0	1465.78
AA_tpo	acute_myeloid	SELENOH	(Intercept)	10.083	9.99699	10.1691	10.1361	230.054	0	0	1462.95
AA_tpo	acute_myeloid	RPL31	(Intercept)	11.576	11.4768	11.6753	11.3982	229.035	0	0	1460.19
AA_tpo	acute_myeloid	CLIC1	(Intercept)	11.6037	11.5042	11.7032	11.9151	228.977	0	0	1460.03
AA_tpo	acute_myeloid	PSMB1	(Intercept)	9.74182	9.65816	9.82549	9.85952	228.605	0	0	1459.02
AA_tpo	acute_myeloid	ATP5MF	(Intercept)	10.7509	10.6583	10.8435	10.9024	227.947	0	0	1457.22
AA_tpo	acute_myeloid	PYCARD	(Intercept)	11.3144	11.2168	11.4121	11.4835	227.473	0	0	1455.92
AA_tpo	acute_myeloid	NDUFB2	(Intercept)	10.5202	10.4293	10.6111	10.5683	227.263	0	0	1455.34
AA_tpo	acute_myeloid	ATP5F1E	(Intercept)	13.4112	13.295	13.5273	13.3136	226.684	0	0	1453.75
AA_tpo	acute_myeloid	RPL27	(Intercept)	12.3559	12.2484	12.4633	12.0323	225.844	0	0	1451.43
AA_tpo	acute_myeloid	PPP1CA	(Intercept)	10.3301	10.2402	10.4201	10.1935	225.467	0	0	1450.39
AA_tpo	acute_myeloid	RPL24	(Intercept)	12.7229	12.6119	12.834	12.3467	225	0	0	1449.09
AA_tpo	acute_myeloid	SNRPD2	(Intercept)	10.4025	10.3117	10.4933	10.3473	224.912	0	0	1448.85
AA_tpo	acute_myeloid	SEC61B	(Intercept)	10.6583	10.5652	10.7513	10.6325	224.872	0	0	1448.74
AA_tpo	acute_myeloid	SSR4	(Intercept)	10.5015	10.4097	10.5933	10.6566	224.698	0	0	1448.25
AA_tpo	acute_myeloid	RPL35A	(Intercept)	13.5221	13.4034	13.6407	13.1124	223.817	0	0	1445.8
AA_tpo	acute_myeloid	UQCRB	(Intercept)	11.1693	11.0712	11.2673	10.9788	223.687	0	0	1445.43
AA_tpo	acute_myeloid	MYL12B	(Intercept)	10.8966	10.8009	10.9923	11.0154	223.475	0	0	1444.84
AA_tpo	acute_myeloid	RPL18	(Intercept)	13.5218	13.4022	13.6413	13.1008	222.087	0	0	1440.94
AA_tpo	acute_myeloid	COX6A1	(Intercept)	10.9052	10.8088	11.0017	11.1207	222.015	0	0	1440.74
AA_tpo	acute_myeloid	LAMTOR2	(Intercept)	9.55726	9.47254	9.64197	9.62077	221.514	0	0	1439.32
AA_tpo	acute_myeloid	CORO1A	(Intercept)	11.5721	11.4695	11.6747	11.7306	221.439	0	0	1439.11
AA_tpo	acute_myeloid	GSTP1	(Intercept)	12.3229	12.2135	12.4323	12.0926	221.198	0	0	1438.43
AA_tpo	acute_myeloid	COX6C	(Intercept)	10.8536	10.7571	10.9501	10.9834	220.747	0	0	1437.15
AA_tpo	acute_myeloid	RPS13	(Intercept)	14.2765	14.1494	14.4037	13.7987	220.449	0	0	1436.3
AA_tpo	acute_myeloid	NDUFS7	(Intercept)	9.54586	9.46054	9.63117	9.6294	219.684	0	0	1434.13
AA_tpo	acute_myeloid	SF3B5	(Intercept)	10.0401	9.95013	10.1301	9.84934	219.104	0	0	1432.47
AA_tpo	acute_myeloid	ZNHIT1	(Intercept)	9.31886	9.23533	9.40238	9.43776	219.063	0	0	1432.35
AA_tpo	acute_myeloid	LSM7	(Intercept)	9.9468	9.85761	10.036	9.85131	218.971	0	0	1432.09
AA_tpo	acute_myeloid	NDUFA2	(Intercept)	9.87428	9.78561	9.96296	9.80968	218.63	0	0	1431.11
AA_tpo	acute_myeloid	FKBP1A	(Intercept)	10.7755	10.6783	10.8726	10.6144	217.834	0	0	1428.82
AA_tpo	acute_myeloid	ENY2	(Intercept)	9.76275	9.67454	9.85097	9.71506	217.298	0	0	1427.28
AA_tpo	acute_myeloid	KRTCAP2	(Intercept)	9.7029	9.61517	9.79063	9.88416	217.151	0	0	1426.85
AA_tpo	acute_myeloid	RPL14	(Intercept)	12.8452	12.7289	12.9615	12.4989	216.91	0	0	1426.15
AA_tpo	acute_myeloid	VAMP8	(Intercept)	10.9581	10.8587	11.0575	11.0523	216.382	0	0	1424.62
AA_tpo	acute_myeloid	RPL12	(Intercept)	13.7407	13.616	13.8654	13.3655	216.329	0	0	1424.47
AA_tpo	acute_myeloid	EID1	(Intercept)	9.82141	9.73218	9.91063	9.77194	216.128	0	0	1423.89
AA_tpo	acute_myeloid	RPLP2	(Intercept)	13.3937	13.2719	13.5156	13.0227	215.777	0	0	1422.87
AA_tpo	acute_myeloid	RPLP1	(Intercept)	15.3935	15.2532	15.5337	14.7878	215.495	0	0	1422.04
AA_tpo	acute_myeloid	PSMB6	(Intercept)	9.51434	9.42754	9.60115	9.7144	215.205	0	0	1421.2
AA_tpo	acute_myeloid	RPS28	(Intercept)	14.4374	14.3056	14.5693	14.0645	214.998	0	0	1420.59
AA_tpo	acute_myeloid	HNRNPA2B1	(Intercept)	10.9372	10.8373	11.0371	10.9132	214.866	0	0	1420.2
AA_tpo	acute_myeloid	TPM3	(Intercept)	11.4436	11.339	11.5483	11.6702	214.683	0	0	1419.67
AA_tpo	acute_myeloid	RPS24	(Intercept)	14.3225	14.1914	14.4535	13.7791	214.603	0	0	1419.44
AA_tpo	acute_myeloid	GPSM3	(Intercept)	10.7227	10.6241	10.8214	10.5762	213.383	0	0	1415.85
AA_tpo	acute_myeloid	DAZAP2	(Intercept)	10.8146	10.7151	10.9141	10.6305	213.338	0	0	1415.72
AA_tpo	acute_myeloid	AP2M1	(Intercept)	9.23506	9.14999	9.32012	9.2344	213.16	0	0	1415.19
AA_tpo	acute_myeloid	RPS19	(Intercept)	14.1043	13.9734	14.2352	13.9142	211.576	0	0	1410.5
AA_tpo	acute_myeloid	NDUFA1	(Intercept)	10.8463	10.7456	10.947	10.9777	211.551	0	0	1410.43
AA_tpo	acute_myeloid	NDUFB7	(Intercept)	9.92313	9.83102	10.0152	10.0034	211.526	0	0	1410.35
AA_tpo	acute_myeloid	AURKAIP1	(Intercept)	9.55072	9.46202	9.63943	9.60252	211.4	0	0	1409.97
AA_tpo	acute_myeloid	RAB7A	(Intercept)	9.35851	9.27155	9.44548	9.37943	211.297	0	0	1409.67
AA_tpo	acute_myeloid	PPIA	(Intercept)	12.1412	12.0283	12.2542	12.1844	211.037	0	0	1408.89
AA_tpo	acute_myeloid	MRPS21	(Intercept)	9.2438	9.15771	9.32988	9.28567	210.825	0	0	1408.26
AA_tpo	acute_myeloid	TBCA	(Intercept)	9.84636	9.75456	9.93816	9.75684	210.59	0	0	1407.56
AA_tpo	acute_myeloid	NEDD8	(Intercept)	9.81985	9.72829	9.91141	9.82178	210.571	0	0	1407.5
AA_tpo	acute_myeloid	DCTN3	(Intercept)	8.91568	8.83228	8.99909	8.92613	209.875	0	0	1405.41
AA_tpo	acute_myeloid	ATP6V1F	(Intercept)	10.4356	10.3379	10.5333	10.4206	209.795	0	0	1405.17
AA_tpo	acute_myeloid	UXT	(Intercept)	9.90671	9.81295	10.0005	9.60984	207.442	0	0	1398.06
AA_tpo	acute_myeloid	RPS15A	(Intercept)	14.0089	13.876	14.1419	13.5277	206.953	0	0	1396.57
AA_tpo	acute_myeloid	RPL37	(Intercept)	13.6108	13.4816	13.7399	13.3894	206.89	0	0	1396.38
AA_tpo	acute_myeloid	SUMO2	(Intercept)	10.7054	10.6036	10.8071	10.6178	206.602	0	0	1395.5
AA_tpo	acute_myeloid	CAP1	(Intercept)	10.478	10.378	10.5781	10.4075	205.613	0	0	1392.47
AA_tpo	acute_myeloid	SSR2	(Intercept)	9.74989	9.65661	9.84317	9.62727	205.225	0	0	1391.27
AA_tpo	acute_myeloid	OST4	(Intercept)	11.0268	10.9212	11.1324	10.8376	205.102	0	0	1390.9
AA_tpo	acute_myeloid	GUK1	(Intercept)	10.2229	10.1246	10.3212	10.2454	204.264	0	0	1388.31
AA_tpo	acute_myeloid	VPS28	(Intercept)	9.61513	9.52258	9.70768	9.5522	203.985	0	0	1387.45
AA_tpo	acute_myeloid	ARHGDIA	(Intercept)	9.88579	9.79056	9.98102	9.9176	203.821	0	0	1386.94
AA_tpo	acute_myeloid	UBL5	(Intercept)	11.1554	11.0479	11.263	11.1167	203.672	0	0	1386.48
AA_tpo	acute_myeloid	TRMT112	(Intercept)	9.50897	9.41705	9.60089	9.62396	203.109	0	0	1384.73
AA_tpo	acute_myeloid	UQCRQ	(Intercept)	10.5678	10.4656	10.67	10.5514	202.984	0	0	1384.33
AA_tpo	acute_myeloid	GABARAP	(Intercept)	12.3807	12.2608	12.5005	12.2393	202.807	0	0	1383.78
AA_tpo	acute_myeloid	ARF1	(Intercept)	9.94257	9.84611	10.039	10.0582	202.38	0	0	1382.45
AA_tpo	acute_myeloid	PARVG	(Intercept)	9.36815	9.27713	9.45917	9.32037	202.077	0	0	1381.5
AA_tpo	acute_myeloid	HNRNPK	(Intercept)	10.1983	10.0991	10.2975	10.1186	201.862	0	0	1380.83
AA_tpo	acute_myeloid	SAP18	(Intercept)	9.65994	9.56584	9.75404	9.93364	201.558	0	0	1379.87
AA_tpo	acute_myeloid	ATP5IF1	(Intercept)	9.60276	9.50909	9.69644	9.78891	201.272	0	0	1378.98
AA_tpo	acute_myeloid	UBE2D3	(Intercept)	10.1543	10.0551	10.2534	10.1314	201.095	0	0	1378.42
AA_tpo	acute_myeloid	RPL13	(Intercept)	14.4309	14.2898	14.5719	13.9502	200.921	0	0	1377.87
AA_tpo	acute_myeloid	SNRPD3	(Intercept)	9.03636	8.94798	9.12474	9.16876	200.745	0	0	1377.32
AA_tpo	acute_myeloid	UBE2I	(Intercept)	9.07043	8.98156	9.15931	9.12747	200.386	0	0	1376.19
AA_tpo	acute_myeloid	RPL8	(Intercept)	13.5852	13.4519	13.7184	13.147	200.164	0	0	1375.48
AA_tpo	acute_myeloid	RWDD1	(Intercept)	8.96238	8.87391	9.05085	8.96536	198.9	0	0	1371.47
AA_tpo	acute_myeloid	MRPL57	(Intercept)	8.81429	8.72705	8.90153	8.91807	198.385	0	0	1369.83
AA_tpo	acute_myeloid	RPS3	(Intercept)	13.4614	13.3278	13.5949	12.9943	197.952	0	0	1368.44
AA_tpo	acute_myeloid	ANXA5	(Intercept)	10.8408	10.7332	10.9484	10.925	197.849	0	0	1368.11
AA_tpo	acute_myeloid	CDC42	(Intercept)	10.6662	10.5604	10.7721	10.6387	197.838	0	0	1368.08
AA_tpo	acute_myeloid	CNPY3	(Intercept)	10.2831	10.181	10.3852	10.2421	197.777	0	0	1367.88
AA_tpo	acute_myeloid	BCAP31	(Intercept)	9.26269	9.17065	9.35473	9.32699	197.589	0	0	1367.28
AA_tpo	acute_myeloid	UQCRC1	(Intercept)	9.37393	9.28076	9.46709	9.41263	197.546	0	0	1367.14
AA_tpo	acute_myeloid	RBM8A	(Intercept)	9.06375	8.97345	9.15405	9.19361	197.074	0	0	1365.62
AA_tpo	acute_myeloid	ARF5	(Intercept)	10.2264	10.1245	10.3283	10.0715	197.003	0	0	1365.39
AA_tpo	acute_myeloid	RPL34	(Intercept)	14.3592	14.2159	14.5024	13.817	196.773	0	0	1364.65
AA_tpo	acute_myeloid	TMBIM6	(Intercept)	10.1763	10.0745	10.2781	10.4873	196.239	0	0	1362.93
AA_tpo	acute_myeloid	RPL22	(Intercept)	12.7584	12.6306	12.8862	12.3339	196.004	0	0	1362.17
AA_tpo	acute_myeloid	ATP6V1G1	(Intercept)	10.4703	10.3653	10.5753	10.5064	195.862	0	0	1361.71
AA_tpo	acute_myeloid	TMEM147	(Intercept)	8.59442	8.50796	8.68089	8.58553	195.158	0	0	1359.42
AA_tpo	acute_myeloid	COX14	(Intercept)	9.24247	9.14928	9.33565	9.07698	194.748	0	0	1358.09
AA_tpo	acute_myeloid	H2AFY	(Intercept)	10.0448	9.94354	10.1461	10.1798	194.722	0	0	1358.01
AA_tpo	acute_myeloid	RPS14	(Intercept)	14.1781	14.0346	14.3216	13.5952	193.989	0	0	1355.61
AA_tpo	acute_myeloid	YWHAZ	(Intercept)	10.5247	10.4181	10.6313	10.5082	193.84	0	0	1355.12
AA_tpo	acute_myeloid	RPL23A	(Intercept)	12.2047	12.0809	12.3286	11.8499	193.448	0	0	1353.83
AA_tpo	acute_myeloid	ANXA2	(Intercept)	11.3446	11.2293	11.4598	11.7243	193.266	0	0	1353.24
AA_tpo	acute_myeloid	ATP5PD	(Intercept)	10.0202	9.91827	10.122	10.3597	193.109	0	0	1352.72
AA_tpo	acute_myeloid	COX7B	(Intercept)	10.4427	10.3365	10.549	10.5881	192.986	0	0	1352.32
AA_tpo	acute_myeloid	SNU13	(Intercept)	9.14316	9.05008	9.23624	9.21678	192.859	0	0	1351.9
AA_tpo	acute_myeloid	RPS11	(Intercept)	12.1249	12.0014	12.2483	11.7384	192.826	0	0	1351.79
AA_tpo	acute_myeloid	PRDX5	(Intercept)	9.97225	9.87065	10.0739	10.1441	192.702	0	0	1351.38
AA_tpo	acute_myeloid	RPS18	(Intercept)	13.9158	13.7738	14.0577	13.579	192.453	0	0	1350.56
AA_tpo	acute_myeloid	H3F3B	(Intercept)	12.5119	12.3842	12.6396	12.7132	192.392	0	0	1350.36
AA_tpo	acute_myeloid	SSBP1	(Intercept)	9.04074	8.94837	9.13312	9.01831	192.154	0	0	1349.57
AA_tpo	acute_myeloid	CALM1	(Intercept)	11.137	11.0232	11.2508	11.5346	192.14	0	0	1349.53
AA_tpo	acute_myeloid	ARPC5	(Intercept)	10.6706	10.5614	10.7798	10.7545	191.831	0	0	1348.5
AA_tpo	acute_myeloid	SF3B6	(Intercept)	9.04173	8.94896	9.1345	9.17516	191.369	0	0	1346.97
AA_tpo	acute_myeloid	PIN1	(Intercept)	8.21988	8.13537	8.3044	8.18947	190.967	0	0	1345.63
AA_tpo	acute_myeloid	CUTA	(Intercept)	9.15969	9.06542	9.25397	9.04828	190.763	0	0	1344.95
AA_tpo	acute_myeloid	EIF4G2	(Intercept)	9.81069	9.70959	9.91179	9.61674	190.529	0	0	1344.17
AA_tpo	acute_myeloid	ZC3H15	(Intercept)	8.78034	8.68984	8.87083	8.81859	190.5	0	0	1344.08
AA_tpo	acute_myeloid	RTN4	(Intercept)	9.56265	9.46395	9.66135	9.58814	190.23	0	0	1343.17
AA_tpo	acute_myeloid	ERP29	(Intercept)	10.1413	10.0366	10.246	10.0674	190.143	0	0	1342.88
AA_tpo	acute_myeloid	NDUFS6	(Intercept)	9.62704	9.52756	9.72652	9.64883	190.006	0	0	1342.42
AA_tpo	acute_myeloid	RPL39	(Intercept)	14.704	14.5521	14.856	14.2731	189.997	0	0	1342.39
AA_tpo	acute_myeloid	RPL27A	(Intercept)	11.4345	11.316	11.5529	11.1657	189.56	0	0	1340.93
AA_tpo	acute_myeloid	LAMTOR5	(Intercept)	9.25014	9.15407	9.34622	9.16551	189.036	0	0	1339.17
AA_tpo	acute_myeloid	RNF181	(Intercept)	9.54246	9.44328	9.64165	9.78901	188.9	0	0	1338.71
AA_tpo	acute_myeloid	BTF3	(Intercept)	11.949	11.8246	12.0734	11.5085	188.569	0	0	1337.59
AA_tpo	acute_myeloid	MLF2	(Intercept)	8.56934	8.48002	8.65866	8.59517	188.369	0	0	1336.92
AA_tpo	acute_myeloid	EMP3	(Intercept)	12.1656	12.0385	12.2927	12.4407	187.938	0	0	1335.46
AA_tpo	acute_myeloid	PRDX6	(Intercept)	9.20544	9.10913	9.30175	9.29318	187.669	0	0	1334.55
AA_tpo	acute_myeloid	RTRAF	(Intercept)	9.23368	9.13699	9.33038	9.10086	187.49	0	0	1333.94
AA_tpo	acute_myeloid	RPS7	(Intercept)	13.5088	13.3672	13.6504	13.0746	187.35	0	0	1333.46
AA_tpo	acute_myeloid	PSMB3	(Intercept)	10.3464	10.238	10.4549	10.6305	187.328	0	0	1333.39
AA_tpo	acute_myeloid	LCP1	(Intercept)	11.3491	11.2301	11.468	11.2993	187.319	0	0	1333.36
AA_tpo	acute_myeloid	COPE	(Intercept)	9.79243	9.68974	9.89512	9.94243	187.237	0	0	1333.08
AA_tpo	acute_myeloid	MTPN	(Intercept)	9.75437	9.65205	9.8567	9.75618	187.173	0	0	1332.86
AA_tpo	acute_myeloid	FAM96B	(Intercept)	9.17771	9.08133	9.27408	9.33267	186.973	0	0	1332.18
AA_tpo	acute_myeloid	UQCR11	(Intercept)	11.4498	11.3293	11.5702	11.4313	186.609	0	0	1330.94
AA_tpo	acute_myeloid	PARK7	(Intercept)	10.0374	9.93176	10.143	9.86085	186.557	0	0	1330.76
AA_tpo	acute_myeloid	PPP4C	(Intercept)	9.36193	9.26332	9.46054	9.49461	186.405	0	0	1330.24
AA_tpo	acute_myeloid	RNF7	(Intercept)	9.54309	9.44247	9.64371	9.40363	186.215	0	0	1329.59
AA_tpo	acute_myeloid	TIMM17B	(Intercept)	8.43733	8.34786	8.5268	8.54394	185.165	0	0	1325.99
AA_tpo	acute_myeloid	RAD23A	(Intercept)	8.80037	8.707	8.89374	8.81676	185.053	0	0	1325.6
AA_tpo	acute_myeloid	C9orf16	(Intercept)	9.59976	9.49746	9.70207	9.57806	184.244	0	0	1322.81
AA_tpo	acute_myeloid	RPL9	(Intercept)	13.052	12.9127	13.1914	12.5427	183.953	0	0	1321.8
AA_tpo	acute_myeloid	HCLS1	(Intercept)	10.5276	10.4152	10.64	10.3355	183.904	0	0	1321.63
AA_tpo	acute_myeloid	LAMTOR4	(Intercept)	11.4555	11.3331	11.5779	11.1776	183.77	0	0	1321.17
AA_tpo	acute_myeloid	TMEM219	(Intercept)	9.84642	9.74121	9.95164	9.91247	183.742	0	0	1321.07
AA_tpo	acute_myeloid	SH3BGRL	(Intercept)	10.0857	9.97768	10.1937	9.96037	183.346	0	0	1319.69
AA_tpo	acute_myeloid	RPL7A	(Intercept)	13.2962	13.1537	13.4387	12.8065	183.187	0	0	1319.14
AA_tpo	acute_myeloid	TBCB	(Intercept)	9.03043	8.93364	9.12722	9.06753	183.182	0	0	1319.12
AA_tpo	acute_myeloid	ANP32A	(Intercept)	9.22854	9.12942	9.32765	9.45665	182.809	0	0	1317.83
AA_tpo	acute_myeloid	RPS27A	(Intercept)	13.8955	13.746	14.0451	13.2825	182.411	0	0	1316.43
AA_tpo	acute_myeloid	C4orf3	(Intercept)	9.91022	9.8033	10.0171	9.91539	181.985	0	0	1314.94
AA_tpo	acute_myeloid	SUMO3	(Intercept)	8.94787	8.85127	9.04447	8.91547	181.864	0	0	1314.52
AA_tpo	acute_myeloid	RPS23	(Intercept)	14.1882	14.035	14.3414	13.5774	181.848	0	0	1314.46
AA_tpo	acute_myeloid	DBNL	(Intercept)	9.29085	9.19051	9.39119	9.14031	181.805	0	0	1314.31
AA_tpo	acute_myeloid	NDUFAB1	(Intercept)	9.09284	8.99461	9.19107	9.21505	181.75	0	0	1314.12
AA_tpo	acute_myeloid	DNAJC8	(Intercept)	8.56229	8.46976	8.65482	8.67304	181.687	0	0	1313.9
AA_tpo	acute_myeloid	EIF4E2	(Intercept)	8.6185	8.52531	8.7117	8.64239	181.57	0	0	1313.49
AA_tpo	acute_myeloid	PGK1	(Intercept)	10.4869	10.3733	10.6005	10.361	181.291	0	0	1312.5
AA_tpo	acute_myeloid	C11orf58	(Intercept)	8.88506	8.78878	8.98134	8.95795	181.19	0	0	1312.15
AA_tpo	acute_myeloid	ARL6IP4	(Intercept)	10.3535	10.2413	10.4658	10.1205	181.074	0	0	1311.74
AA_tpo	acute_myeloid	HIGD2A	(Intercept)	11.0336	10.9139	11.1533	10.8606	180.971	0	0	1311.38
AA_tpo	acute_myeloid	RACK1	(Intercept)	12.695	12.5572	12.8327	12.2391	180.942	0	0	1311.27
AA_tpo	acute_myeloid	REEP5	(Intercept)	9.33472	9.23331	9.43613	9.54374	180.734	0	0	1310.54
AA_tpo	acute_myeloid	SRSF3	(Intercept)	9.75242	9.64643	9.85841	9.64286	180.652	0	0	1310.25
AA_tpo	acute_myeloid	LSM3	(Intercept)	8.55524	8.46225	8.64822	8.49657	180.647	0	0	1310.23
AA_tpo	acute_myeloid	RPL10	(Intercept)	14.6489	14.4893	14.8084	14.012	180.245	0	0	1308.81
AA_tpo	acute_myeloid	PAIP2	(Intercept)	9.23717	9.13623	9.33811	9.13909	179.679	0	0	1306.8
AA_tpo	acute_myeloid	KDELR1	(Intercept)	8.85121	8.75432	8.94811	8.79011	179.36	0	0	1305.67
AA_tpo	acute_myeloid	SUMO1	(Intercept)	8.95633	8.85821	9.05444	8.96912	179.234	0	0	1305.21
AA_tpo	acute_myeloid	UBE2D2	(Intercept)	9.27443	9.1725	9.37637	9.25666	178.641	0	0	1303.1
AA_tpo	acute_myeloid	HNRNPC	(Intercept)	9.98675	9.87686	10.0966	9.96396	178.433	0	0	1302.36
AA_tpo	acute_myeloid	ERGIC3	(Intercept)	8.9527	8.85414	9.05126	8.7137	178.34	0	0	1302.02
AA_tpo	acute_myeloid	ATP5F1C	(Intercept)	9.45619	9.35199	9.56039	9.5678	178.18	0	0	1301.45
AA_tpo	acute_myeloid	AUP1	(Intercept)	8.7965	8.6992	8.89381	8.859	177.496	0	0	1298.99
AA_tpo	acute_myeloid	NACA	(Intercept)	12.9159	12.7729	13.0588	12.4623	177.358	0	0	1298.49
AA_tpo	acute_myeloid	CSTB	(Intercept)	10.7565	10.6374	10.8756	10.8676	177.357	0	0	1298.49
AA_tpo	acute_myeloid	CNBP	(Intercept)	10.3007	10.1865	10.4149	10.2952	177.157	0	0	1297.77
AA_tpo	acute_myeloid	C8orf59	(Intercept)	9.51612	9.41057	9.62166	9.4684	177.03	0	0	1297.31
AA_tpo	acute_myeloid	GNAI2	(Intercept)	10.6402	10.5221	10.7582	10.7477	176.968	0	0	1297.09
AA_tpo	acute_myeloid	RPS8	(Intercept)	14.1367	13.9798	14.2936	13.5121	176.925	0	0	1296.93
AA_tpo	acute_myeloid	IDH3G	(Intercept)	8.41582	8.32241	8.50923	8.44139	176.898	0	0	1296.83
AA_tpo	acute_myeloid	UBXN1	(Intercept)	9.79998	9.69119	9.90877	9.73993	176.864	0	0	1296.71
AA_tpo	acute_myeloid	WDR1	(Intercept)	9.26334	9.16049	9.3662	9.19343	176.825	0	0	1296.57
AA_tpo	acute_myeloid	GPX4	(Intercept)	11.0988	10.9755	11.2222	10.9005	176.687	0	0	1296.07
AA_tpo	acute_myeloid	PPP1R18	(Intercept)	9.07764	8.97667	9.17861	9.09261	176.518	0	0	1295.46
AA_tpo	acute_myeloid	NDUFS5	(Intercept)	10.1742	10.061	10.2874	10.3656	176.459	0	0	1295.24
AA_tpo	acute_myeloid	RPL15	(Intercept)	12.9804	12.836	13.1249	12.4534	176.402	0	0	1295.04
AA_tpo	acute_myeloid	FAM49B	(Intercept)	9.29141	9.1875	9.39532	9.13651	175.565	0	0	1292
AA_tpo	acute_myeloid	ARRB2	(Intercept)	10.3725	10.2564	10.4886	10.2224	175.358	0	0	1291.24
AA_tpo	acute_myeloid	BRK1	(Intercept)	10.3629	10.2468	10.479	10.0674	175.243	0	0	1290.82
AA_tpo	acute_myeloid	HNRNPU	(Intercept)	9.89617	9.78528	10.0071	9.81713	175.212	0	0	1290.71
AA_tpo	acute_myeloid	SHKBP1	(Intercept)	9.11435	9.01222	9.21649	9.18375	175.206	0	0	1290.69
AA_tpo	acute_myeloid	ATP5MC3	(Intercept)	10.4827	10.3651	10.6002	10.3689	175.095	0	0	1290.28
AA_tpo	acute_myeloid	DBI	(Intercept)	10.4055	10.2887	10.5224	10.6749	174.805	0	0	1289.22
AA_tpo	acute_myeloid	CDC37	(Intercept)	9.57891	9.4712	9.68662	9.4443	174.606	0	0	1288.49
AA_tpo	acute_myeloid	MSN	(Intercept)	10.3387	10.2223	10.4551	10.2377	174.419	0	0	1287.81
AA_tpo	acute_myeloid	SNRPB	(Intercept)	9.18945	9.08598	9.29292	9.25277	174.376	0	0	1287.65
AA_tpo	acute_myeloid	CHMP2A	(Intercept)	9.1254	9.02258	9.22822	9.34116	174.254	0	0	1287.2
AA_tpo	acute_myeloid	CIB1	(Intercept)	9.61532	9.50696	9.72367	9.55741	174.228	0	0	1287.11
AA_tpo	acute_myeloid	DAD1	(Intercept)	9.28282	9.17816	9.38748	9.38912	174.139	0	0	1286.78
AA_tpo	acute_myeloid	NAA38	(Intercept)	9.98551	9.87292	10.0981	9.93652	174.136	0	0	1286.77
AA_tpo	acute_myeloid	SUB1	(Intercept)	10.5412	10.4223	10.66	10.7637	174.125	0	0	1286.73
AA_tpo	acute_myeloid	TXNDC17	(Intercept)	9.13611	9.03309	9.23914	9.42691	174.108	0	0	1286.67
AA_tpo	acute_myeloid	RAB2A	(Intercept)	8.81877	8.71929	8.91826	8.9948	174.054	0	0	1286.47
AA_tpo	acute_myeloid	POLR2F	(Intercept)	8.16768	8.07554	8.25981	8.39549	174.051	0	0	1286.46
AA_tpo	acute_myeloid	S100A10	(Intercept)	13.0727	12.9251	13.2202	13.3443	173.973	0	0	1286.17
AA_tpo	acute_myeloid	UFC1	(Intercept)	9.12227	9.01931	9.22522	9.05335	173.967	0	0	1286.15
AA_tpo	acute_myeloid	ELOC	(Intercept)	8.98167	8.87995	9.08339	9.1149	173.361	0	0	1283.92
AA_tpo	acute_myeloid	COMMD6	(Intercept)	11.3342	11.2057	11.4627	10.9413	173.174	0	0	1283.22
AA_tpo	acute_myeloid	FIS1	(Intercept)	9.46316	9.35583	9.57049	9.236	173.114	0	0	1283
AA_tpo	acute_myeloid	SRRM1	(Intercept)	9.76749	9.65666	9.87832	9.64785	173.034	0	0	1282.7
AA_tpo	acute_myeloid	HNRNPA3	(Intercept)	9.56312	9.45458	9.67167	9.46797	172.984	0	0	1282.52
AA_tpo	acute_myeloid	PSMD8	(Intercept)	8.96503	8.86319	9.06687	9.01603	172.845	0	0	1282.01
AA_tpo	acute_myeloid	CCNI	(Intercept)	10.9197	10.7955	11.0438	10.4985	172.703	0	0	1281.48
AA_tpo	acute_myeloid	SEM1	(Intercept)	9.71671	9.60611	9.82731	9.95938	172.491	0	0	1280.69
AA_tpo	acute_myeloid	TPT1	(Intercept)	14.1145	13.9537	14.2753	13.4438	172.388	0	0	1280.31
AA_tpo	acute_myeloid	JTB	(Intercept)	9.77173	9.66013	9.88334	9.68942	171.915	0	0	1278.55
AA_tpo	acute_myeloid	SKP1	(Intercept)	9.92407	9.81067	10.0375	9.86276	171.825	0	0	1278.22
AA_tpo	acute_myeloid	OS9	(Intercept)	8.92048	8.81855	9.02242	9.04717	171.823	0	0	1278.21
AA_tpo	acute_myeloid	C19orf70	(Intercept)	9.11261	9.00837	9.21685	9.13632	171.644	0	0	1277.54
AA_tpo	acute_myeloid	ATP6AP1	(Intercept)	8.54255	8.44406	8.64105	8.69826	170.29	0	0	1272.47
AA_tpo	acute_myeloid	ACTG1	(Intercept)	13.0623	12.9115	13.2131	12.7457	170.046	0	0	1271.55
AA_tpo	acute_myeloid	VSIR	(Intercept)	11.1916	11.0623	11.3209	11.1396	169.99	0	0	1271.34
AA_tpo	acute_myeloid	STMP1	(Intercept)	9.73399	9.62154	9.84643	9.50392	169.968	0	0	1271.26
AA_tpo	acute_myeloid	RPS27	(Intercept)	13.9013	13.7407	14.0619	13.6005	169.95	0	0	1271.19
AA_tpo	acute_myeloid	ATP5PB	(Intercept)	9.77969	9.66666	9.89272	9.57396	169.876	0	0	1270.91
AA_tpo	acute_myeloid	DYNLRB1	(Intercept)	8.82149	8.71949	8.92349	9.11239	169.81	0	0	1270.66
AA_tpo	acute_myeloid	ZMAT2	(Intercept)	8.39841	8.30121	8.49562	8.46892	169.634	0	0	1270
AA_tpo	acute_myeloid	CTSS	(Intercept)	12.2271	12.0854	12.3688	12.2588	169.4	0	0	1269.11
AA_tpo	acute_myeloid	UBC	(Intercept)	11.8113	11.6742	11.9484	12.0588	169.16	0	0	1268.2
AA_tpo	acute_myeloid	ATP6V0D1	(Intercept)	9.86305	9.74849	9.97762	9.87494	169.03	0	0	1267.71
AA_tpo	acute_myeloid	SNRPC	(Intercept)	8.58097	8.48127	8.68067	8.76904	168.985	0	0	1267.54
AA_tpo	acute_myeloid	CCDC124	(Intercept)	8.19077	8.09541	8.28612	8.13007	168.658	0	0	1266.3
AA_tpo	acute_myeloid	PSMD13	(Intercept)	8.28252	8.18609	8.37896	8.32458	168.634	0	0	1266.21
AA_tpo	acute_myeloid	RPS21	(Intercept)	13.3163	13.1612	13.4713	13.0019	168.619	0	0	1266.15
AA_tpo	acute_myeloid	ATP5MPL	(Intercept)	10.9615	10.8335	11.0894	10.9355	168.223	0	0	1264.64
AA_tpo	acute_myeloid	RNPS1	(Intercept)	8.59283	8.49249	8.69318	8.48493	168.133	0	0	1264.3
AA_tpo	acute_myeloid	MDH2	(Intercept)	9.30356	9.1949	9.41221	9.25113	168.118	0	0	1264.24
AA_tpo	acute_myeloid	HLA-B	(Intercept)	13.6841	13.5242	13.8441	13.9419	167.979	0	0	1263.72
AA_tpo	acute_myeloid	XRCC6	(Intercept)	8.92344	8.81912	9.02777	8.84415	167.941	0	0	1263.57
AA_tpo	acute_myeloid	NDUFS8	(Intercept)	9.05485	8.94872	9.16097	9.09762	167.522	0	0	1261.97
AA_tpo	acute_myeloid	PSMB7	(Intercept)	8.1057	8.01066	8.20073	8.4072	167.463	0	0	1261.74
AA_tpo	acute_myeloid	SERBP1	(Intercept)	9.10841	9.00152	9.2153	9.0119	167.312	0	0	1261.17
AA_tpo	acute_myeloid	CSNK1A1	(Intercept)	8.66705	8.56503	8.76907	8.73989	166.799	0	0	1259.19
AA_tpo	acute_myeloid	CFP	(Intercept)	10.4359	10.3128	10.5589	10.3157	166.509	0	0	1258.08
AA_tpo	acute_myeloid	GAPDH	(Intercept)	13.5022	13.3428	13.6616	13.5461	166.279	0	0	1257.19
AA_tpo	acute_myeloid	FLNA	(Intercept)	10.7586	10.6313	10.8859	10.7259	165.967	0	0	1255.99
AA_tpo	acute_myeloid	HM13	(Intercept)	9.10257	8.99468	9.21045	9.17014	165.654	0	0	1254.78
AA_tpo	acute_myeloid	ANAPC16	(Intercept)	9.56632	9.45263	9.68001	9.20828	165.211	0	0	1253.06
AA_tpo	acute_myeloid	UQCRFS1	(Intercept)	9.50633	9.39332	9.61933	9.64791	165.166	0	0	1252.88
AA_tpo	acute_myeloid	PSMD4	(Intercept)	8.72253	8.61879	8.82628	8.82942	165.074	0	0	1252.53
AA_tpo	acute_myeloid	EIF3I	(Intercept)	8.80625	8.70147	8.91103	8.66103	165.017	0	0	1252.31
AA_tpo	acute_myeloid	RAC2	(Intercept)	10.1763	10.0552	10.2974	10.224	164.941	0	0	1252.01
AA_tpo	acute_myeloid	LSM10	(Intercept)	8.63357	8.53073	8.73641	8.61712	164.832	0	0	1251.59
AA_tpo	acute_myeloid	ATP5F1B	(Intercept)	10.0238	9.90426	10.1433	10.0639	164.68	0	0	1251
AA_tpo	acute_myeloid	GABARAPL2	(Intercept)	9.35163	9.24012	9.46314	9.16825	164.663	0	0	1250.93
AA_tpo	acute_myeloid	LAMTOR1	(Intercept)	10.4092	10.2849	10.5334	10.1975	164.475	0	0	1250.2
AA_tpo	acute_myeloid	MIEN1	(Intercept)	9.09006	8.98151	9.19861	8.98196	164.418	0	0	1249.98
AA_tpo	acute_myeloid	PLEKHJ1	(Intercept)	8.23998	8.14156	8.3384	8.1299	164.383	0	0	1249.84
AA_tpo	acute_myeloid	SF3B2	(Intercept)	9.30984	9.19864	9.42104	9.26494	164.378	0	0	1249.82
AA_tpo	acute_myeloid	RPL37A	(Intercept)	12.5289	12.3791	12.6788	12.3369	164.173	0	0	1249.02
AA_tpo	acute_myeloid	EMC6	(Intercept)	8.11543	8.01812	8.21274	8.22084	163.745	0	0	1247.34
AA_tpo	acute_myeloid	RPL38	(Intercept)	11.946	11.8027	12.0894	11.8323	163.613	0	0	1246.82
AA_tpo	acute_myeloid	PPP2R1A	(Intercept)	8.56152	8.45877	8.66426	8.4694	163.605	0	0	1246.79
AA_tpo	acute_myeloid	FAM96A	(Intercept)	9.1522	9.04237	9.26204	9.16374	163.6	0	0	1246.77
AA_tpo	acute_myeloid	UBXN4	(Intercept)	8.53222	8.42963	8.63481	8.65575	163.296	0	0	1245.58
AA_tpo	acute_myeloid	EIF3H	(Intercept)	10.2165	10.0936	10.3393	9.78441	163.27	0	0	1245.48
AA_tpo	acute_myeloid	ERH	(Intercept)	9.25574	9.14438	9.36709	9.37177	163.199	0	0	1245.2
AA_tpo	acute_myeloid	CBX3	(Intercept)	8.98791	8.87971	9.09611	8.8332	163.096	0	0	1244.79
AA_tpo	acute_myeloid	APRT	(Intercept)	10.3044	10.1804	10.4285	9.98115	163.079	0	0	1244.73
AA_tpo	acute_myeloid	TOMM7	(Intercept)	11.3907	11.2532	11.5282	10.98	162.673	0	0	1243.13
AA_tpo	acute_myeloid	PSAP	(Intercept)	12.5759	12.4239	12.7278	12.52	162.523	0	0	1242.53
AA_tpo	acute_myeloid	VIM	(Intercept)	13.2757	13.1153	13.4361	13.3274	162.516	0	0	1242.51
AA_tpo	acute_myeloid	UBE2L3	(Intercept)	8.8511	8.74392	8.95829	9.2128	162.132	0	0	1240.99
AA_tpo	acute_myeloid	LRRFIP1	(Intercept)	10.2478	10.1235	10.3721	10.3603	161.908	0	0	1240.1
AA_tpo	acute_myeloid	DGUOK	(Intercept)	8.58623	8.4821	8.69036	8.54673	161.898	0	0	1240.06
AA_tpo	acute_myeloid	SSR3	(Intercept)	8.79643	8.6897	8.90315	8.81978	161.823	0	0	1239.76
AA_tpo	acute_myeloid	RNH1	(Intercept)	9.8418	9.72229	9.96131	9.92954	161.687	0	0	1239.22
AA_tpo	acute_myeloid	GRB2	(Intercept)	10.1246	10.0015	10.2477	10.3711	161.512	0	0	1238.53
AA_tpo	acute_myeloid	GTF3A	(Intercept)	8.74307	8.63674	8.84941	8.75689	161.434	0	0	1238.22
AA_tpo	acute_myeloid	COX5A	(Intercept)	10.2148	10.0905	10.339	10.3392	161.434	0	0	1238.22
AA_tpo	acute_myeloid	EEF1A1	(Intercept)	14.8855	14.7043	15.0666	14.1524	161.34	0	0	1237.85
AA_tpo	acute_myeloid	DDX5	(Intercept)	11.022	10.8876	11.1565	10.8353	160.977	0	0	1236.4
AA_tpo	acute_myeloid	PNKD	(Intercept)	8.41838	8.31567	8.52109	8.35779	160.926	0	0	1236.19
AA_tpo	acute_myeloid	XRN2	(Intercept)	9.0394	8.92909	9.14971	8.85474	160.899	0	0	1236.09
AA_tpo	acute_myeloid	PHPT1	(Intercept)	9.0084	8.89825	9.11855	9.10014	160.577	0	0	1234.8
AA_tpo	acute_myeloid	ANP32B	(Intercept)	9.71592	9.59709	9.83474	9.56507	160.545	0	0	1234.67
AA_tpo	acute_myeloid	GHITM	(Intercept)	8.92828	8.819	9.03756	8.85343	160.416	0	0	1234.16
AA_tpo	acute_myeloid	EIF3M	(Intercept)	9.45282	9.33711	9.56854	9.18316	160.395	0	0	1234.07
AA_tpo	acute_myeloid	HLA-E	(Intercept)	11.4594	11.3191	11.5997	11.6236	160.349	0	0	1233.89
AA_tpo	acute_myeloid	RAB11B	(Intercept)	8.46033	8.35673	8.56393	8.34868	160.338	0	0	1233.85
AA_tpo	acute_myeloid	RPL21	(Intercept)	12.9411	12.7824	13.0998	12.379	160.095	0	0	1232.87
AA_tpo	acute_myeloid	PAPOLA	(Intercept)	8.77023	8.66266	8.87781	8.7043	160.071	0	0	1232.78
AA_tpo	acute_myeloid	TXN2	(Intercept)	8.52318	8.41857	8.62778	8.51204	159.981	0	0	1232.41
AA_tpo	acute_myeloid	AIF1	(Intercept)	12.891	12.7327	13.0493	12.8567	159.911	0	0	1232.13
AA_tpo	acute_myeloid	ATP5MD	(Intercept)	10.4085	10.2807	10.5363	10.5839	159.908	0	0	1232.12
AA_tpo	acute_myeloid	NELFE	(Intercept)	7.88067	7.7838	7.97755	7.91332	159.726	0	0	1231.39
AA_tpo	acute_myeloid	CALM3	(Intercept)	9.55848	9.44085	9.6761	9.90164	159.546	0	0	1230.67
AA_tpo	acute_myeloid	EIF6	(Intercept)	8.74393	8.6363	8.85155	8.79547	159.513	0	0	1230.53
AA_tpo	acute_myeloid	RPL6	(Intercept)	13.2177	13.055	13.3804	12.6654	159.513	0	0	1230.53
AA_tpo	acute_myeloid	PRPF40A	(Intercept)	8.43005	8.32625	8.53386	8.49053	159.445	0	0	1230.26
AA_tpo	acute_myeloid	SCNM1	(Intercept)	8.44037	8.33638	8.54436	8.42899	159.36	0	0	1229.92
AA_tpo	acute_myeloid	RPS16	(Intercept)	12.6665	12.5104	12.8225	12.1919	159.352	0	0	1229.88
AA_tpo	acute_myeloid	BUD31	(Intercept)	8.57082	8.46516	8.67648	8.82135	159.267	0	0	1229.54
AA_tpo	acute_myeloid	TSPO	(Intercept)	12.5319	12.3774	12.6864	12.5141	159.25	0	0	1229.47
AA_tpo	acute_myeloid	RAN	(Intercept)	9.38309	9.26722	9.49897	9.45458	158.994	0	0	1228.44
AA_tpo	acute_myeloid	HPS1	(Intercept)	8.34352	8.24046	8.44659	8.31011	158.946	0	0	1228.25
AA_tpo	acute_myeloid	LSM8	(Intercept)	8.63319	8.52652	8.73987	8.54347	158.902	0	0	1228.07
AA_tpo	acute_myeloid	ACTR2	(Intercept)	9.9737	9.8499	10.0975	9.92269	158.181	0	0	1225.15
AA_tpo	acute_myeloid	COPS6	(Intercept)	8.01208	7.91256	8.1116	8.00354	158.073	0	0	1224.71
AA_tpo	acute_myeloid	SPCS1	(Intercept)	9.52903	9.41066	9.64739	9.56304	158.064	0	0	1224.67
AA_tpo	acute_myeloid	VPS29	(Intercept)	9.19554	9.08131	9.30976	9.38996	158.064	0	0	1224.67
AA_tpo	acute_myeloid	EAPP	(Intercept)	8.02166	7.9219	8.12142	8.06618	157.882	0	0	1223.93
AA_tpo	acute_myeloid	CHCHD5	(Intercept)	8.77148	8.66227	8.88069	8.73126	157.693	0	0	1223.16
AA_tpo	acute_myeloid	RAP1A	(Intercept)	9.04843	8.93572	9.16113	8.97806	157.633	0	0	1222.92
AA_tpo	acute_myeloid	RAB5C	(Intercept)	8.30304	8.19957	8.4065	8.3455	157.562	0	0	1222.63
AA_tpo	acute_myeloid	RAB1B	(Intercept)	8.56356	8.45683	8.6703	8.55959	157.532	0	0	1222.51
AA_tpo	acute_myeloid	RER1	(Intercept)	8.45927	8.35382	8.56471	8.50635	157.519	0	0	1222.45
AA_tpo	acute_myeloid	YWHAE	(Intercept)	9.00838	8.89598	9.12078	9.06687	157.36	0	0	1221.8
AA_tpo	acute_myeloid	TOMM22	(Intercept)	9.05584	8.94263	9.16905	8.85416	157.054	0	0	1220.55
AA_tpo	acute_myeloid	MRPL28	(Intercept)	8.1962	8.09372	8.29867	8.30779	157.041	0	0	1220.5
AA_tpo	acute_myeloid	RPS4X	(Intercept)	13.5538	13.3843	13.7233	12.6866	157.025	0	0	1220.44
AA_tpo	acute_myeloid	ADRM1	(Intercept)	8.56209	8.45492	8.66925	8.67528	156.875	0	0	1219.82
AA_tpo	acute_myeloid	ATP6AP2	(Intercept)	9.0821	8.96829	9.1959	8.8895	156.687	0	0	1219.05
AA_tpo	acute_myeloid	SON	(Intercept)	10.1559	10.0287	10.2832	10.227	156.672	0	0	1218.99
AA_tpo	acute_myeloid	RTF2	(Intercept)	8.25694	8.15337	8.36052	8.24063	156.52	0	0	1218.37
AA_tpo	acute_myeloid	PAK2	(Intercept)	9.38621	9.26838	9.50404	9.46266	156.404	0	0	1217.89
AA_tpo	acute_myeloid	NDFIP1	(Intercept)	8.70792	8.5986	8.81724	8.8307	156.394	0	0	1217.85
AA_tpo	acute_myeloid	ANXA11	(Intercept)	9.00387	8.89072	9.11701	9.01817	156.246	0	0	1217.24
AA_tpo	acute_myeloid	RPS6	(Intercept)	13.2095	13.0435	13.3755	12.5722	156.208	0	0	1217.08
AA_tpo	acute_myeloid	SNRPA	(Intercept)	8.25301	8.1492	8.35682	8.19997	156.093	0	0	1216.61
AA_tpo	acute_myeloid	PSMC5	(Intercept)	8.38667	8.28118	8.49216	8.46611	156.089	0	0	1216.59
AA_tpo	acute_myeloid	SUPT4H1	(Intercept)	9.31309	9.19592	9.43026	9.32008	156.064	0	0	1216.49
AA_tpo	acute_myeloid	FIBP	(Intercept)	8.26569	8.16168	8.3697	8.39611	156.037	0	0	1216.38
AA_tpo	acute_myeloid	TGOLN2	(Intercept)	9.17197	9.05653	9.2874	9.12206	156.003	0	0	1216.24
AA_tpo	acute_myeloid	SCAND1	(Intercept)	10.1282	10.0005	10.2559	10.395	155.723	0	0	1215.08
AA_tpo	acute_myeloid	GSTK1	(Intercept)	10.0946	9.9673	10.222	10.1381	155.642	0	0	1214.75
AA_tpo	acute_myeloid	HINT1	(Intercept)	11.0308	10.8917	11.17	10.7186	155.609	0	0	1214.61
AA_tpo	acute_myeloid	S100A11	(Intercept)	12.9356	12.7722	13.099	13.3198	155.441	0	0	1213.92
AA_tpo	acute_myeloid	EWSR1	(Intercept)	8.62341	8.51437	8.73244	8.66305	155.284	0	0	1213.27
AA_tpo	acute_myeloid	IQGAP1	(Intercept)	10.1159	9.98801	10.2439	10.1188	155.253	0	0	1213.14
AA_tpo	acute_myeloid	CWC15	(Intercept)	8.22445	8.12033	8.32858	8.33392	155.083	0	0	1212.44
AA_tpo	acute_myeloid	PSMD7	(Intercept)	8.54912	8.44088	8.65737	8.77339	155.068	0	0	1212.38
AA_tpo	acute_myeloid	THOC7	(Intercept)	8.15699	8.05358	8.2604	8.27091	154.875	0	0	1211.57
AA_tpo	acute_myeloid	NDUFS3	(Intercept)	8.05412	7.95187	8.15637	8.25772	154.656	0	0	1210.67
AA_tpo	acute_myeloid	NDUFB6	(Intercept)	8.30615	8.20067	8.41162	8.49004	154.616	0	0	1210.5
AA_tpo	acute_myeloid	SRSF5	(Intercept)	10.2958	10.1648	10.4269	10.0835	154.231	0	0	1208.9
AA_tpo	acute_myeloid	SYF2	(Intercept)	9.18559	9.0686	9.30257	9.21311	154.166	0	0	1208.62
AA_tpo	acute_myeloid	ENSA	(Intercept)	8.53391	8.42519	8.64264	8.57995	154.107	0	0	1208.38
AA_tpo	acute_myeloid	RBM25	(Intercept)	8.73186	8.62046	8.84325	8.69288	153.905	0	0	1207.54
AA_tpo	acute_myeloid	GTF2A2	(Intercept)	8.7702	8.65822	8.88219	8.57275	153.767	0	0	1206.96
AA_tpo	acute_myeloid	MALAT1	(Intercept)	14.6869	14.4991	14.8746	14.6513	153.617	0	0	1206.33
AA_tpo	acute_myeloid	WAS	(Intercept)	9.53799	9.41581	9.66017	9.71279	153.271	0	0	1204.88
AA_tpo	acute_myeloid	MYL12A	(Intercept)	11.2631	11.1186	11.4076	11.5819	153.032	0	0	1203.88
AA_tpo	acute_myeloid	SRSF11	(Intercept)	8.68891	8.57736	8.80046	8.62199	152.933	0	0	1203.46
AA_tpo	acute_myeloid	SNRPE	(Intercept)	8.58419	8.47398	8.6944	8.59777	152.927	0	0	1203.44
AA_tpo	acute_myeloid	ENO1	(Intercept)	10.9575	10.8168	11.0982	11.0906	152.912	0	0	1203.38
AA_tpo	acute_myeloid	GTF3C6	(Intercept)	8.31111	8.20434	8.41789	8.56914	152.829	0	0	1203.02
AA_tpo	acute_myeloid	MBNL1	(Intercept)	9.37985	9.2593	9.50039	9.26051	152.78	0	0	1202.82
AA_tpo	acute_myeloid	IDH3B	(Intercept)	7.7566	7.65682	7.85638	7.79222	152.629	0	0	1202.18
AA_tpo	acute_myeloid	POLR1D	(Intercept)	9.38315	9.26243	9.50387	9.15043	152.609	0	0	1202.1
AA_tpo	acute_myeloid	UBB	(Intercept)	10.3152	10.1824	10.4479	10.3249	152.529	0	0	1201.76
AA_tpo	acute_myeloid	TCEA1	(Intercept)	8.98438	8.86871	9.10005	8.92072	152.503	0	0	1201.65
AA_tpo	acute_myeloid	ARGLU1	(Intercept)	9.10813	8.99083	9.22543	8.94251	152.453	0	0	1201.44
AA_tpo	acute_myeloid	SYK	(Intercept)	8.99053	8.87471	9.10636	9.07672	152.405	0	0	1201.24
AA_tpo	acute_myeloid	U2SURP	(Intercept)	8.30636	8.19918	8.41354	8.32573	152.161	0	0	1200.21
AA_tpo	acute_myeloid	HCST	(Intercept)	11.0066	10.8644	11.1487	11.205	152.051	0	0	1199.74
AA_tpo	acute_myeloid	ARL6IP5	(Intercept)	9.57386	9.45019	9.69752	9.5914	152.005	0	0	1199.55
AA_tpo	acute_myeloid	RPL22L1	(Intercept)	9.44845	9.32624	9.57067	9.32173	151.795	0	0	1198.66
AA_tpo	acute_myeloid	COX7A2L	(Intercept)	9.65459	9.5297	9.77948	9.26598	151.782	0	0	1198.6
AA_tpo	acute_myeloid	EIF1	(Intercept)	13.3328	13.1601	13.5055	12.6461	151.603	0	0	1197.84
AA_tpo	acute_myeloid	SLC25A3	(Intercept)	10.6522	10.5142	10.7901	10.2961	151.58	0	0	1197.75
AA_tpo	acute_myeloid	LIMD2	(Intercept)	10.6337	10.4959	10.7714	10.5715	151.554	0	0	1197.64
AA_tpo	acute_myeloid	CAPNS1	(Intercept)	9.39752	9.27565	9.51939	9.53291	151.4	0	0	1196.98
AA_tpo	acute_myeloid	RGS10	(Intercept)	9.50874	9.38526	9.63222	9.56176	151.196	0	0	1196.12
AA_tpo	acute_myeloid	FGR	(Intercept)	10.2721	10.1387	10.4055	10.3058	151.181	0	0	1196.05
AA_tpo	acute_myeloid	TMEM50A	(Intercept)	9.4046	9.28246	9.52674	9.59982	151.179	0	0	1196.04
AA_tpo	acute_myeloid	NPC2	(Intercept)	11.3666	11.219	11.5143	11.2825	151.143	0	0	1195.89
AA_tpo	acute_myeloid	SRRM2	(Intercept)	9.55986	9.43559	9.68412	9.4796	151.053	0	0	1195.51
AA_tpo	acute_myeloid	RASGRP2	(Intercept)	8.80042	8.68588	8.91495	8.97359	150.862	0	0	1194.7
AA_tpo	acute_myeloid	TAPBP	(Intercept)	9.30531	9.18418	9.42644	9.5032	150.831	0	0	1194.56
AA_tpo	acute_myeloid	COMMD9	(Intercept)	8.25757	8.15	8.36514	8.2321	150.717	0	0	1194.08
AA_tpo	acute_myeloid	ARHGEF1	(Intercept)	8.83156	8.71649	8.94664	8.74261	150.685	0	0	1193.94
AA_tpo	acute_myeloid	RPS20	(Intercept)	9.9549	9.82519	10.0846	9.91922	150.685	0	0	1193.94
AA_tpo	acute_myeloid	POMP	(Intercept)	10.1057	9.97397	10.2375	10.3869	150.614	0	0	1193.64
AA_tpo	acute_myeloid	SPCS3	(Intercept)	8.82447	8.70926	8.93968	8.92006	150.387	0	0	1192.67
AA_tpo	acute_myeloid	MRPL55	(Intercept)	7.88523	7.78216	7.9883	7.8008	150.206	0	0	1191.89
AA_tpo	acute_myeloid	TMEM208	(Intercept)	7.99897	7.8941	8.10383	8.13911	149.767	0	0	1190.01
AA_tpo	acute_myeloid	BANF1	(Intercept)	9.2213	9.10041	9.3422	9.2162	149.765	0	0	1190
AA_tpo	acute_myeloid	HNRNPM	(Intercept)	9.14418	9.02427	9.26409	9.04061	149.727	0	0	1189.84
AA_tpo	acute_myeloid	ACP1	(Intercept)	7.77462	7.67263	7.87661	7.85817	149.672	0	0	1189.6
AA_tpo	acute_myeloid	PGAM1	(Intercept)	10.0998	9.96731	10.2324	10.1158	149.633	0	0	1189.44
AA_tpo	acute_myeloid	RAB31	(Intercept)	9.75227	9.62408	9.88046	9.58283	149.367	0	0	1188.29
AA_tpo	acute_myeloid	SCP2	(Intercept)	8.47311	8.36172	8.5845	8.48151	149.352	0	0	1188.23
AA_tpo	acute_myeloid	PSMB2	(Intercept)	8.67762	8.56344	8.79179	8.97073	149.228	0	0	1187.69
AA_tpo	acute_myeloid	HSBP1	(Intercept)	9.81492	9.68554	9.9443	9.98678	148.946	0	0	1186.48
AA_tpo	acute_myeloid	TIMM8B	(Intercept)	8.96757	8.84936	9.08579	9.17346	148.943	0	0	1186.46
AA_tpo	acute_myeloid	PCBP2	(Intercept)	11.3386	11.1891	11.4881	10.9157	148.92	0	0	1186.36
AA_tpo	acute_myeloid	BAX	(Intercept)	9.35375	9.2304	9.4771	9.63183	148.887	0	0	1186.22
AA_tpo	acute_myeloid	POLR2E	(Intercept)	9.05514	8.93568	9.17461	8.9635	148.825	0	0	1185.95
AA_tpo	acute_myeloid	M6PR	(Intercept)	8.83957	8.7228	8.95634	8.8372	148.629	0	0	1185.1
AA_tpo	acute_myeloid	NSA2	(Intercept)	9.32732	9.20409	9.45055	9.10154	148.607	0	0	1185.01
AA_tpo	acute_myeloid	EIF3D	(Intercept)	8.87479	8.75753	8.99206	8.68276	148.598	0	0	1184.97
AA_tpo	acute_myeloid	ILF2	(Intercept)	8.19152	8.08316	8.29988	8.15444	148.426	0	0	1184.23
AA_tpo	acute_myeloid	RPN1	(Intercept)	8.9114	8.79344	9.02936	8.90849	148.326	0	0	1183.79
AA_tpo	acute_myeloid	MRPL52	(Intercept)	9.32701	9.20347	9.45055	9.46874	148.234	0	0	1183.39
AA_tpo	acute_myeloid	TALDO1	(Intercept)	11.0752	10.9282	11.2222	11.1766	147.928	0	0	1182.06
AA_tpo	acute_myeloid	C1orf43	(Intercept)	8.57908	8.4652	8.69296	8.53317	147.908	0	0	1181.98
AA_tpo	acute_myeloid	HNRNPUL1	(Intercept)	8.42395	8.31207	8.53584	8.38943	147.824	0	0	1181.61
AA_tpo	acute_myeloid	RALY	(Intercept)	8.84201	8.72448	8.95954	8.83313	147.711	0	0	1181.12
AA_tpo	acute_myeloid	KIF5B	(Intercept)	8.33317	8.22238	8.44395	8.30422	147.684	0	0	1181
AA_tpo	acute_myeloid	NCKAP1L	(Intercept)	8.72836	8.61229	8.84442	8.86242	147.648	0	0	1180.84
AA_tpo	acute_myeloid	VDAC2	(Intercept)	9.13632	9.01477	9.25787	8.968	147.576	0	0	1180.53
AA_tpo	acute_myeloid	SEPT7	(Intercept)	8.64871	8.53356	8.76386	8.74884	147.465	0	0	1180.05
AA_tpo	acute_myeloid	TCIRG1	(Intercept)	10.085	9.95068	10.2194	10.2754	147.388	0	0	1179.71
AA_tpo	acute_myeloid	PYURF	(Intercept)	8.55663	8.44264	8.67062	8.50424	147.379	0	0	1179.67
AA_tpo	acute_myeloid	STX10	(Intercept)	9.18801	9.06555	9.31047	9.11722	147.313	0	0	1179.38
AA_tpo	acute_myeloid	BECN1	(Intercept)	7.69658	7.59394	7.79921	7.58526	147.238	0	0	1179.06
AA_tpo	acute_myeloid	SSNA1	(Intercept)	8.7724	8.6554	8.8894	8.63114	147.211	0	0	1178.94
AA_tpo	acute_myeloid	PSMB4	(Intercept)	8.69833	8.58222	8.81445	8.64922	147.081	0	0	1178.37
AA_u1_sn_rnp_a	acute_myeloid	RPS15	(Intercept)	13.8037	13.6688	13.9387	13.7946	200.827	0	0	1334.99
AA_u1_sn_rnp_a	acute_myeloid	OAZ1	(Intercept)	13.2036	13.0735	13.3338	13.0868	199.183	0	0	1330.4
AA_u1_sn_rnp_a	acute_myeloid	COX6B1	(Intercept)	11.5591	11.444	11.6742	11.6667	197.23	0	0	1324.89
AA_u1_sn_rnp_a	acute_myeloid	EDF1	(Intercept)	10.4483	10.3395	10.5572	10.4637	188.464	0	0	1299.24
AA_u1_sn_rnp_a	acute_myeloid	TMSB10	(Intercept)	15.2857	15.1202	15.4512	15.5838	181.333	0	0	1277.23
AA_u1_sn_rnp_a	acute_myeloid	ACTB	(Intercept)	15.568	15.3983	15.7378	15.5152	180.04	0	0	1273.12
AA_u1_sn_rnp_a	acute_myeloid	COX7C	(Intercept)	11.5315	11.4054	11.6575	11.6056	179.663	0	0	1271.92
AA_u1_sn_rnp_a	acute_myeloid	FAU	(Intercept)	13.7469	13.5967	13.8971	13.5564	179.653	0	0	1271.89
AA_u1_sn_rnp_a	acute_myeloid	MYL6	(Intercept)	12.9394	12.7972	13.0816	13.071	178.669	0	0	1268.73
AA_u1_sn_rnp_a	acute_myeloid	SRP14	(Intercept)	10.9762	10.8547	11.0976	11.0357	177.406	0	0	1264.64
AA_u1_sn_rnp_a	acute_myeloid	YWHAB	(Intercept)	11.2389	11.1094	11.3685	11.1941	170.374	0	0	1241.2
AA_u1_sn_rnp_a	acute_myeloid	CFL1	(Intercept)	13.1195	12.9673	13.2718	13.2372	169.207	0	0	1237.2
AA_u1_sn_rnp_a	acute_myeloid	WDR83OS	(Intercept)	10.4583	10.3368	10.5798	10.4193	169.013	0	0	1236.53
AA_u1_sn_rnp_a	acute_myeloid	RPL41	(Intercept)	15.0647	14.887	15.2424	15.0442	166.44	0	0	1227.57
AA_u1_sn_rnp_a	acute_myeloid	RPL28	(Intercept)	14.5767	14.4047	14.7487	14.6719	166.414	0	0	1227.48
AA_u1_sn_rnp_a	acute_myeloid	UBA52	(Intercept)	12.8827	12.7299	13.0356	12.7394	165.475	0	0	1224.17
AA_u1_sn_rnp_a	acute_myeloid	ARPC3	(Intercept)	12.3083	12.1621	12.4546	12.0493	165.196	0	0	1223.18
AA_u1_sn_rnp_a	acute_myeloid	RPS9	(Intercept)	13.5781	13.4156	13.7407	13.5143	164.012	0	0	1218.96
AA_u1_sn_rnp_a	acute_myeloid	COX4I1	(Intercept)	12.3769	12.2279	12.5259	12.3092	163.114	0	0	1215.74
AA_u1_sn_rnp_a	acute_myeloid	SERF2	(Intercept)	13.4028	13.2403	13.5652	13.5762	161.981	0	0	1211.64
AA_u1_sn_rnp_a	acute_myeloid	GNG5	(Intercept)	11.3701	11.232	11.5083	11.4059	161.577	0	0	1210.17
AA_u1_sn_rnp_a	acute_myeloid	TMSB4X	(Intercept)	15.3142	15.127	15.5014	15.1945	160.633	0	0	1206.72
AA_u1_sn_rnp_a	acute_myeloid	ATP6V0B	(Intercept)	11.0967	10.9606	11.2329	11.1124	160.029	0	0	1204.5
AA_u1_sn_rnp_a	acute_myeloid	CHCHD2	(Intercept)	11.2571	11.1171	11.397	11.1445	157.907	0	0	1196.62
AA_u1_sn_rnp_a	acute_myeloid	AP2S1	(Intercept)	10.8535	10.7177	10.9894	10.9212	156.846	0	0	1192.64
AA_u1_sn_rnp_a	acute_myeloid	ATP5MG	(Intercept)	11.8964	11.7474	12.0454	11.9239	156.739	0	0	1192.23
AA_u1_sn_rnp_a	acute_myeloid	CAPZB	(Intercept)	10.5219	10.3895	10.6542	10.5143	156.124	0	0	1189.91
AA_u1_sn_rnp_a	acute_myeloid	RPL36AL	(Intercept)	11.4995	11.3548	11.6442	11.3741	156.052	0	0	1189.64
AA_u1_sn_rnp_a	acute_myeloid	TRAPPC1	(Intercept)	10.0757	9.94853	10.2028	10.1821	155.613	0	0	1187.97
AA_u1_sn_rnp_a	acute_myeloid	S100A4	(Intercept)	14.759	14.5713	14.9467	14.9086	154.384	0	0	1183.26
AA_u1_sn_rnp_a	acute_myeloid	COX5B	(Intercept)	11.4316	11.286	11.5773	11.5576	154.147	0	0	1182.36
AA_u1_sn_rnp_a	acute_myeloid	S100A6	(Intercept)	14.9791	14.7874	15.1709	15.067	153.403	0	0	1179.48
AA_u1_sn_rnp_a	acute_myeloid	FTL	(Intercept)	16.3266	16.1175	16.5356	16.1634	153.321	0	0	1179.17
AA_u1_sn_rnp_a	acute_myeloid	NDUFB10	(Intercept)	9.69715	9.57186	9.82245	9.65262	151.963	0	0	1173.88
AA_u1_sn_rnp_a	acute_myeloid	ARPC2	(Intercept)	11.7654	11.613	11.9177	11.6115	151.627	0	0	1172.56
AA_u1_sn_rnp_a	acute_myeloid	SH3BGRL3	(Intercept)	13.8105	13.6316	13.9895	13.9894	151.543	0	0	1172.23
AA_u1_sn_rnp_a	acute_myeloid	ELOB	(Intercept)	11.6552	11.5033	11.8071	11.6475	150.649	0	0	1168.71
AA_u1_sn_rnp_a	acute_myeloid	RHOA	(Intercept)	11.8506	11.696	12.0052	11.7443	150.476	0	0	1168.03
AA_u1_sn_rnp_a	acute_myeloid	ANAPC11	(Intercept)	10.0465	9.91453	10.1784	9.97764	149.509	0	0	1164.18
AA_u1_sn_rnp_a	acute_myeloid	RPL11	(Intercept)	13.8953	13.7128	14.0778	13.7005	149.482	0	0	1164.08
AA_u1_sn_rnp_a	acute_myeloid	H3F3A	(Intercept)	13.0947	12.9227	13.2668	12.8242	149.443	0	0	1163.92
AA_u1_sn_rnp_a	acute_myeloid	GMFG	(Intercept)	11.3156	11.1668	11.4643	11.3369	149.355	0	0	1163.57
AA_u1_sn_rnp_a	acute_myeloid	NDUFB11	(Intercept)	10.394	10.2564	10.5315	10.4884	148.368	0	0	1159.61
AA_u1_sn_rnp_a	acute_myeloid	PFN1	(Intercept)	13.5616	13.3815	13.7417	13.4757	147.832	0	0	1157.45
AA_u1_sn_rnp_a	acute_myeloid	PFDN5	(Intercept)	12.8453	12.6746	13.016	12.5687	147.745	0	0	1157.1
AA_u1_sn_rnp_a	acute_myeloid	TPI1	(Intercept)	11.0414	10.8946	11.1881	10.9617	147.725	0	0	1157.02
AA_u1_sn_rnp_a	acute_myeloid	NDUFB4	(Intercept)	9.58406	9.45667	9.71145	9.61711	147.712	0	0	1156.97
AA_u1_sn_rnp_a	acute_myeloid	COX8A	(Intercept)	11.3708	11.2193	11.5222	11.5498	147.415	0	0	1155.77
AA_u1_sn_rnp_a	acute_myeloid	PTMA	(Intercept)	13.3064	13.1278	13.4849	13.3397	146.349	0	0	1151.43
AA_u1_sn_rnp_a	acute_myeloid	LAPTM5	(Intercept)	11.743	11.5846	11.9014	11.7322	145.564	0	0	1148.21
AA_u1_sn_rnp_a	acute_myeloid	RPL29	(Intercept)	13.5101	13.327	13.6932	13.2597	144.896	0	0	1145.45
AA_u1_sn_rnp_a	acute_myeloid	ATP5MC2	(Intercept)	12.1507	11.9855	12.3159	12.0872	144.426	0	0	1143.51
AA_u1_sn_rnp_a	acute_myeloid	RHOG	(Intercept)	10.8782	10.7295	11.027	10.9069	143.582	0	0	1139.99
AA_u1_sn_rnp_a	acute_myeloid	RPS12	(Intercept)	14.2859	14.0903	14.4815	14.1038	143.399	0	0	1139.23
AA_u1_sn_rnp_a	acute_myeloid	EIF3G	(Intercept)	10.1871	10.046	10.3281	10.1003	141.802	0	0	1132.51
AA_u1_sn_rnp_a	acute_myeloid	RPL19	(Intercept)	14.0281	13.8338	14.2224	13.7974	141.764	0	0	1132.35
AA_u1_sn_rnp_a	acute_myeloid	RPS25	(Intercept)	12.7918	12.6139	12.9697	12.6502	141.159	0	0	1129.78
AA_u1_sn_rnp_a	acute_myeloid	PSMA7	(Intercept)	10.6893	10.5404	10.8383	10.8086	140.909	0	0	1128.71
AA_u1_sn_rnp_a	acute_myeloid	C19orf53	(Intercept)	9.63734	9.503	9.77169	9.63288	140.845	0	0	1128.44
AA_u1_sn_rnp_a	acute_myeloid	PRR13	(Intercept)	10.8964	10.7426	11.0501	10.8105	139.153	0	0	1121.17
AA_u1_sn_rnp_a	acute_myeloid	ARHGDIB	(Intercept)	11.8021	11.634	11.9701	11.7631	137.885	0	0	1115.66
AA_u1_sn_rnp_a	acute_myeloid	RPL30	(Intercept)	14.0496	13.8492	14.25	13.7825	137.663	0	0	1114.69
AA_u1_sn_rnp_a	acute_myeloid	RPL32	(Intercept)	14.1066	13.9052	14.3079	13.9857	137.534	0	0	1114.12
AA_u1_sn_rnp_a	acute_myeloid	RPL35	(Intercept)	12.5112	12.3319	12.6904	12.6547	137.028	0	0	1111.9
AA_u1_sn_rnp_a	acute_myeloid	EEF1D	(Intercept)	11.7088	11.5405	11.877	11.589	136.66	0	0	1110.28
AA_u1_sn_rnp_a	acute_myeloid	TMEM258	(Intercept)	10.5136	10.3622	10.665	10.5386	136.35	0	0	1108.91
AA_u1_sn_rnp_a	acute_myeloid	TYROBP	(Intercept)	14.1464	13.942	14.3509	13.8601	135.849	0	0	1106.69
AA_u1_sn_rnp_a	acute_myeloid	CLIC1	(Intercept)	11.9308	11.7579	12.1037	11.9151	135.459	0	0	1104.95
AA_u1_sn_rnp_a	acute_myeloid	NDUFA4	(Intercept)	10.8662	10.7083	11.0242	10.902	135.095	0	0	1103.33
AA_u1_sn_rnp_a	acute_myeloid	OTUB1	(Intercept)	9.09405	8.9617	9.22639	9.16572	134.916	0	0	1102.53
AA_u1_sn_rnp_a	acute_myeloid	RPL36	(Intercept)	13.0862	12.8956	13.2768	13.2107	134.791	0	0	1101.97
AA_u1_sn_rnp_a	acute_myeloid	RPL18A	(Intercept)	13.7417	13.5415	13.9419	13.541	134.774	0	0	1101.89
AA_u1_sn_rnp_a	acute_myeloid	HMGB1	(Intercept)	10.8087	10.6508	10.9666	10.8265	134.398	0	0	1100.2
AA_u1_sn_rnp_a	acute_myeloid	COX7A2	(Intercept)	10.6952	10.5385	10.8518	10.6623	134.068	0	0	1098.72
AA_u1_sn_rnp_a	acute_myeloid	MORF4L1	(Intercept)	9.61591	9.47504	9.75678	9.51475	134.025	0	0	1098.52
AA_u1_sn_rnp_a	acute_myeloid	SELENOH	(Intercept)	10.2336	10.0828	10.3845	10.1361	133.2	0	0	1094.79
AA_u1_sn_rnp_a	acute_myeloid	PYCARD	(Intercept)	11.5251	11.3547	11.6954	11.4835	132.832	0	0	1093.12
AA_u1_sn_rnp_a	acute_myeloid	UQCR10	(Intercept)	10.6485	10.4911	10.8059	10.7802	132.808	0	0	1093.01
AA_u1_sn_rnp_a	acute_myeloid	PSMB1	(Intercept)	9.86839	9.72194	10.0148	9.85952	132.298	0	0	1090.68
AA_u1_sn_rnp_a	acute_myeloid	ATP5PF	(Intercept)	9.82709	9.68115	9.97303	9.83787	132.208	0	0	1090.27
AA_u1_sn_rnp_a	acute_myeloid	EIF3K	(Intercept)	11.3066	11.1382	11.4749	11.2176	131.873	0	0	1088.74
AA_u1_sn_rnp_a	acute_myeloid	UQCRH	(Intercept)	10.783	10.6222	10.9438	10.8852	131.69	0	0	1087.89
AA_u1_sn_rnp_a	acute_myeloid	FXYD5	(Intercept)	11.5115	11.3394	11.6836	11.3534	131.339	0	0	1086.28
AA_u1_sn_rnp_a	acute_myeloid	ATP5MF	(Intercept)	10.7844	10.6222	10.9467	10.9024	130.527	0	0	1082.52
AA_u1_sn_rnp_a	acute_myeloid	RPL31	(Intercept)	11.5247	11.3504	11.699	11.3982	129.825	0	0	1079.25
AA_u1_sn_rnp_a	acute_myeloid	CORO1A	(Intercept)	11.8616	11.6815	12.0416	11.7306	129.346	0	0	1077.01
AA_u1_sn_rnp_a	acute_myeloid	SSR4	(Intercept)	10.5881	10.4274	10.7489	10.6566	129.328	0	0	1076.93
AA_u1_sn_rnp_a	acute_myeloid	PPP1CA	(Intercept)	10.3439	10.1861	10.5017	10.1935	128.702	0	0	1073.98
AA_u1_sn_rnp_a	acute_myeloid	MYL12B	(Intercept)	10.988	10.8203	11.1556	11.0154	128.685	0	0	1073.91
AA_u1_sn_rnp_a	acute_myeloid	NDUFB2	(Intercept)	10.3269	10.169	10.4848	10.5683	128.433	0	0	1072.72
AA_u1_sn_rnp_a	acute_myeloid	SNRPD2	(Intercept)	10.3572	10.1981	10.5164	10.3473	127.802	0	0	1069.73
AA_u1_sn_rnp_a	acute_myeloid	ATP5F1E	(Intercept)	13.2094	13.0064	13.4124	13.3136	127.754	0	0	1069.5
AA_u1_sn_rnp_a	acute_myeloid	COX6A1	(Intercept)	11.0189	10.8495	11.1882	11.1207	127.748	0	0	1069.47
AA_u1_sn_rnp_a	acute_myeloid	RPL27	(Intercept)	12.2193	12.0311	12.4075	12.0323	127.468	0	0	1068.14
AA_u1_sn_rnp_a	acute_myeloid	NDUFS7	(Intercept)	9.63474	9.48543	9.78406	9.6294	126.694	0	0	1064.44
AA_u1_sn_rnp_a	acute_myeloid	RPL24	(Intercept)	12.5279	12.3337	12.7221	12.3467	126.67	0	0	1064.33
AA_u1_sn_rnp_a	acute_myeloid	SEC61B	(Intercept)	10.5281	10.3647	10.6914	10.6325	126.534	0	0	1063.67
AA_u1_sn_rnp_a	acute_myeloid	RPL35A	(Intercept)	13.3663	13.1586	13.5739	13.1124	126.385	0	0	1062.96
AA_u1_sn_rnp_a	acute_myeloid	LAMTOR2	(Intercept)	9.56217	9.41351	9.71083	9.62077	126.29	0	0	1062.5
AA_u1_sn_rnp_a	acute_myeloid	UQCRB	(Intercept)	10.9107	10.7405	11.081	10.9788	125.803	0	0	1060.16
AA_u1_sn_rnp_a	acute_myeloid	ZNHIT1	(Intercept)	9.3513	9.20498	9.49763	9.43776	125.481	0	0	1058.6
AA_u1_sn_rnp_a	acute_myeloid	FKBP1A	(Intercept)	10.8495	10.6794	11.0196	10.6144	125.243	0	0	1057.44
AA_u1_sn_rnp_a	acute_myeloid	GSTP1	(Intercept)	12.1783	11.987	12.3696	12.0926	124.974	0	0	1056.13
AA_u1_sn_rnp_a	acute_myeloid	RPL18	(Intercept)	13.3002	13.0912	13.5092	13.1008	124.965	0	0	1056.09
AA_u1_sn_rnp_a	acute_myeloid	COX6C	(Intercept)	10.7878	10.6181	10.9576	10.9834	124.809	0	0	1055.33
AA_u1_sn_rnp_a	acute_myeloid	SF3B5	(Intercept)	10.0231	9.86536	10.1809	9.84934	124.746	0	0	1055.02
AA_u1_sn_rnp_a	acute_myeloid	PSMB6	(Intercept)	9.61487	9.463	9.76674	9.7144	124.307	0	0	1052.88
AA_u1_sn_rnp_a	acute_myeloid	KRTCAP2	(Intercept)	9.744	9.58985	9.89815	9.88416	124.11	0	0	1051.92
AA_u1_sn_rnp_a	acute_myeloid	GPSM3	(Intercept)	10.8785	10.7062	11.0508	10.5762	123.967	0	0	1051.22
AA_u1_sn_rnp_a	acute_myeloid	TPM3	(Intercept)	11.5362	11.353	11.7193	11.6702	123.669	0	0	1049.75
AA_u1_sn_rnp_a	acute_myeloid	RPS13	(Intercept)	13.9562	13.7346	14.1778	13.7987	123.637	0	0	1049.6
AA_u1_sn_rnp_a	acute_myeloid	VAMP8	(Intercept)	10.9557	10.7813	11.1301	11.0523	123.343	0	0	1048.15
AA_u1_sn_rnp_a	acute_myeloid	NDUFA2	(Intercept)	9.78134	9.62538	9.9373	9.80968	123.143	0	0	1047.16
AA_u1_sn_rnp_a	acute_myeloid	ENY2	(Intercept)	9.6786	9.5239	9.83331	9.71506	122.833	0	0	1045.63
AA_u1_sn_rnp_a	acute_myeloid	RPL14	(Intercept)	12.7596	12.5555	12.9637	12.4989	122.738	0	0	1045.16
AA_u1_sn_rnp_a	acute_myeloid	EID1	(Intercept)	9.74981	9.59311	9.90651	9.77194	122.161	0	0	1042.29
AA_u1_sn_rnp_a	acute_myeloid	LSM7	(Intercept)	9.68712	9.53109	9.84315	9.85131	121.899	0	0	1040.98
AA_u1_sn_rnp_a	acute_myeloid	AP2M1	(Intercept)	9.22962	9.08031	9.37893	9.2344	121.368	0	0	1038.32
AA_u1_sn_rnp_a	acute_myeloid	RPLP2	(Intercept)	13.1754	12.9623	13.3886	13.0227	121.343	0	0	1038.2
AA_u1_sn_rnp_a	acute_myeloid	RPL12	(Intercept)	13.4011	13.1838	13.6184	13.3655	121.096	0	0	1036.96
AA_u1_sn_rnp_a	acute_myeloid	HNRNPA2B1	(Intercept)	10.8277	10.6521	11.0032	10.9132	121.084	0	0	1036.9
AA_u1_sn_rnp_a	acute_myeloid	DAZAP2	(Intercept)	10.7508	10.5764	10.9253	10.6305	121.027	0	0	1036.61
AA_u1_sn_rnp_a	acute_myeloid	AURKAIP1	(Intercept)	9.58167	9.42618	9.73716	9.60252	120.99	0	0	1036.42
AA_u1_sn_rnp_a	acute_myeloid	RAB7A	(Intercept)	9.38652	9.23392	9.53912	9.37943	120.772	0	0	1035.32
AA_u1_sn_rnp_a	acute_myeloid	RPLP1	(Intercept)	15.1157	14.8698	15.3616	14.7878	120.688	0	0	1034.9
AA_u1_sn_rnp_a	acute_myeloid	DCTN3	(Intercept)	8.97654	8.83048	9.12259	8.92613	120.672	0	0	1034.82
AA_u1_sn_rnp_a	acute_myeloid	RPS28	(Intercept)	14.0848	13.8553	14.3143	14.0645	120.489	0	0	1033.89
AA_u1_sn_rnp_a	acute_myeloid	NEDD8	(Intercept)	9.82494	9.66435	9.98553	9.82178	120.123	0	0	1032.04
AA_u1_sn_rnp_a	acute_myeloid	ATP6V1F	(Intercept)	10.4725	10.3013	10.6437	10.4206	120.113	0	0	1031.99
AA_u1_sn_rnp_a	acute_myeloid	TBCA	(Intercept)	9.83281	9.67183	9.99379	9.75684	119.929	0	0	1031.06
AA_u1_sn_rnp_a	acute_myeloid	NDUFA1	(Intercept)	10.7747	10.5982	10.9513	10.9777	119.846	0	0	1030.64
AA_u1_sn_rnp_a	acute_myeloid	RPS24	(Intercept)	13.9444	13.7159	14.1729	13.7791	119.839	0	0	1030.6
AA_u1_sn_rnp_a	acute_myeloid	PPIA	(Intercept)	12.0316	11.8338	12.2293	12.1844	119.435	0	0	1028.54
AA_u1_sn_rnp_a	acute_myeloid	MRPS21	(Intercept)	9.19214	9.0409	9.34339	9.28567	119.329	0	0	1028
AA_u1_sn_rnp_a	acute_myeloid	RPS19	(Intercept)	13.9211	13.6918	14.1503	13.9142	119.242	0	0	1027.56
AA_u1_sn_rnp_a	acute_myeloid	NDUFB7	(Intercept)	9.82652	9.66469	9.98835	10.0034	119.221	0	0	1027.45
AA_u1_sn_rnp_a	acute_myeloid	SSR2	(Intercept)	9.84036	9.677	10.0037	9.62727	118.271	0	0	1022.57
AA_u1_sn_rnp_a	acute_myeloid	SUMO2	(Intercept)	10.7006	10.5225	10.8787	10.6178	117.986	0	0	1021.1
AA_u1_sn_rnp_a	acute_myeloid	GUK1	(Intercept)	10.3111	10.139	10.4832	10.2454	117.641	0	0	1019.32
AA_u1_sn_rnp_a	acute_myeloid	GABARAP	(Intercept)	12.5668	12.3571	12.7766	12.2393	117.632	0	0	1019.27
AA_u1_sn_rnp_a	acute_myeloid	VPS28	(Intercept)	9.70027	9.53787	9.86267	9.5522	117.275	0	0	1017.41
AA_u1_sn_rnp_a	acute_myeloid	ARF1	(Intercept)	10.0742	9.90546	10.2429	10.0582	117.219	0	0	1017.12
AA_u1_sn_rnp_a	acute_myeloid	UXT	(Intercept)	9.78373	9.61968	9.94778	9.60984	117.093	0	0	1016.47
AA_u1_sn_rnp_a	acute_myeloid	RPL37	(Intercept)	13.4912	13.2649	13.7175	13.3894	117.05	0	0	1016.24
AA_u1_sn_rnp_a	acute_myeloid	SAP18	(Intercept)	9.83188	9.66682	9.99694	9.93364	116.952	0	0	1015.73
AA_u1_sn_rnp_a	acute_myeloid	RPS15A	(Intercept)	13.7766	13.5442	14.0091	13.5277	116.368	0	0	1012.68
AA_u1_sn_rnp_a	acute_myeloid	CAP1	(Intercept)	10.4023	10.2268	10.5779	10.4075	116.346	0	0	1012.56
AA_u1_sn_rnp_a	acute_myeloid	TRMT112	(Intercept)	9.56274	9.40134	9.72413	9.62396	116.333	0	0	1012.5
AA_u1_sn_rnp_a	acute_myeloid	OST4	(Intercept)	10.816	10.6322	10.9997	10.8376	115.578	0	0	1008.52
AA_u1_sn_rnp_a	acute_myeloid	ATP5IF1	(Intercept)	9.67752	9.513	9.84205	9.78891	115.49	0	0	1008.06
AA_u1_sn_rnp_a	acute_myeloid	SNRPD3	(Intercept)	9.09821	8.94338	9.25303	9.16876	115.379	0	0	1007.47
AA_u1_sn_rnp_a	acute_myeloid	UBE2D3	(Intercept)	10.2143	10.0404	10.3882	10.1314	115.334	0	0	1007.23
AA_u1_sn_rnp_a	acute_myeloid	UBE2I	(Intercept)	9.20468	9.04785	9.3615	9.12747	115.239	0	0	1006.73
AA_u1_sn_rnp_a	acute_myeloid	PARVG	(Intercept)	9.3408	9.18108	9.50052	9.32037	114.824	0	0	1004.53
AA_u1_sn_rnp_a	acute_myeloid	UBL5	(Intercept)	10.9979	10.8097	11.186	11.1167	114.785	0	0	1004.32
AA_u1_sn_rnp_a	acute_myeloid	ARHGDIA	(Intercept)	9.74297	9.57631	9.90963	9.9176	114.78	0	0	1004.3
AA_u1_sn_rnp_a	acute_myeloid	UQCRQ	(Intercept)	10.4077	10.2285	10.5869	10.5514	114.03	0	0	1000.29
AA_u1_sn_rnp_a	acute_myeloid	RWDD1	(Intercept)	8.99166	8.83663	9.14669	8.96536	113.876	0	0	999.468
AA_u1_sn_rnp_a	acute_myeloid	CNPY3	(Intercept)	10.3588	10.18	10.5377	10.2421	113.698	0	0	998.512
AA_u1_sn_rnp_a	acute_myeloid	UQCRC1	(Intercept)	9.45133	9.28798	9.61467	9.41263	113.605	0	0	998.011
AA_u1_sn_rnp_a	acute_myeloid	MRPL57	(Intercept)	8.85761	8.70411	9.0111	8.91807	113.303	0	0	996.388
AA_u1_sn_rnp_a	acute_myeloid	BCAP31	(Intercept)	9.28586	9.12441	9.4473	9.32699	112.932	0	0	994.384
AA_u1_sn_rnp_a	acute_myeloid	RPL13	(Intercept)	14.186	13.9392	14.4328	13.9502	112.849	0	0	993.937
AA_u1_sn_rnp_a	acute_myeloid	ANXA5	(Intercept)	10.8302	10.6417	11.0188	10.925	112.788	0	0	993.604
AA_u1_sn_rnp_a	acute_myeloid	ARF5	(Intercept)	10.2412	10.0626	10.4198	10.0715	112.574	0	0	992.446
AA_u1_sn_rnp_a	acute_myeloid	HNRNPK	(Intercept)	9.94944	9.7758	10.1231	10.1186	112.507	0	0	992.081
AA_u1_sn_rnp_a	acute_myeloid	RBM8A	(Intercept)	9.05674	8.89856	9.21492	9.19361	112.416	0	0	991.59
AA_u1_sn_rnp_a	acute_myeloid	ANXA2	(Intercept)	11.5361	11.3341	11.738	11.7243	112.159	0	0	990.19
AA_u1_sn_rnp_a	acute_myeloid	ATP6V1G1	(Intercept)	10.4969	10.313	10.6807	10.5064	112.119	0	0	989.974
AA_u1_sn_rnp_a	acute_myeloid	RPL8	(Intercept)	13.2446	13.0125	13.4767	13.147	112.046	0	0	989.575
AA_u1_sn_rnp_a	acute_myeloid	CDC42	(Intercept)	10.5841	10.3986	10.7696	10.6387	112.033	0	0	989.505
AA_u1_sn_rnp_a	acute_myeloid	CALM1	(Intercept)	11.3424	11.1433	11.5416	11.5346	111.826	0	0	988.373
AA_u1_sn_rnp_a	acute_myeloid	TMBIM6	(Intercept)	10.1678	9.98919	10.3464	10.4873	111.778	0	0	988.113
AA_u1_sn_rnp_a	acute_myeloid	RPS3	(Intercept)	13.2891	13.0551	13.523	12.9943	111.533	0	0	986.774
AA_u1_sn_rnp_a	acute_myeloid	PRDX5	(Intercept)	10.1001	9.92231	10.2779	10.1441	111.528	0	0	986.742
AA_u1_sn_rnp_a	acute_myeloid	ATP5PD	(Intercept)	10.1163	9.9381	10.2944	10.3597	111.491	0	0	986.542
AA_u1_sn_rnp_a	acute_myeloid	TMEM147	(Intercept)	8.60168	8.45005	8.75331	8.58553	111.383	0	0	985.952
AA_u1_sn_rnp_a	acute_myeloid	H3F3B	(Intercept)	12.71	12.4857	12.9342	12.7132	111.288	0	0	985.426
AA_u1_sn_rnp_a	acute_myeloid	H2AFY	(Intercept)	10.0517	9.87416	10.2292	10.1798	111.163	0	0	984.741
AA_u1_sn_rnp_a	acute_myeloid	RPL34	(Intercept)	14.0613	13.8114	14.3112	13.817	110.481	0	0	980.984
AA_u1_sn_rnp_a	acute_myeloid	SF3B6	(Intercept)	9.13568	8.97319	9.29816	9.17516	110.393	0	0	980.495
AA_u1_sn_rnp_a	acute_myeloid	RNF181	(Intercept)	9.72773	9.55464	9.90082	9.78901	110.346	0	0	980.238
AA_u1_sn_rnp_a	acute_myeloid	ARPC5	(Intercept)	10.7502	10.5589	10.9415	10.7545	110.337	0	0	980.185
AA_u1_sn_rnp_a	acute_myeloid	COX14	(Intercept)	9.14113	8.97822	9.30403	9.07698	110.174	0	0	979.282
AA_u1_sn_rnp_a	acute_myeloid	ERP29	(Intercept)	10.2315	10.0484	10.4146	10.0674	109.708	0	0	976.692
AA_u1_sn_rnp_a	acute_myeloid	PIN1	(Intercept)	8.28389	8.13562	8.43216	8.18947	109.694	0	0	976.618
AA_u1_sn_rnp_a	acute_myeloid	RPL22	(Intercept)	12.4247	12.2021	12.6473	12.3339	109.593	0	0	976.054
AA_u1_sn_rnp_a	acute_myeloid	COPE	(Intercept)	9.96954	9.79079	10.1483	9.94243	109.504	0	0	975.555
AA_u1_sn_rnp_a	acute_myeloid	SNU13	(Intercept)	9.10821	8.94466	9.27177	9.21678	109.338	0	0	974.632
AA_u1_sn_rnp_a	acute_myeloid	COX7B	(Intercept)	10.3563	10.1703	10.5423	10.5881	109.323	0	0	974.547
AA_u1_sn_rnp_a	acute_myeloid	RPL23A	(Intercept)	12.0869	11.8698	12.304	11.8499	109.321	0	0	974.537
AA_u1_sn_rnp_a	acute_myeloid	RPS14	(Intercept)	13.9383	13.6875	14.1891	13.5952	109.125	0	0	973.441
AA_u1_sn_rnp_a	acute_myeloid	YWHAZ	(Intercept)	10.3673	10.1807	10.554	10.5082	109.07	0	0	973.127
AA_u1_sn_rnp_a	acute_myeloid	CUTA	(Intercept)	9.17311	9.00788	9.33834	9.04828	109.006	0	0	972.77
AA_u1_sn_rnp_a	acute_myeloid	SSBP1	(Intercept)	8.99191	8.8299	9.15391	9.01831	108.976	0	0	972.604
AA_u1_sn_rnp_a	acute_myeloid	RTN4	(Intercept)	9.60929	9.43602	9.78255	9.58814	108.89	0	0	972.118
AA_u1_sn_rnp_a	acute_myeloid	PSMB3	(Intercept)	10.5239	10.334	10.7138	10.6305	108.832	0	0	971.795
AA_u1_sn_rnp_a	acute_myeloid	RPS11	(Intercept)	11.9194	11.7038	12.135	11.7384	108.526	0	0	970.074
AA_u1_sn_rnp_a	acute_myeloid	PPP4C	(Intercept)	9.54747	9.37465	9.72029	9.49461	108.47	0	0	969.758
AA_u1_sn_rnp_a	acute_myeloid	RPS18	(Intercept)	13.7215	13.4729	13.9701	13.579	108.375	0	0	969.224
AA_u1_sn_rnp_a	acute_myeloid	LAMTOR5	(Intercept)	9.28736	9.11888	9.45584	9.16551	108.232	0	0	968.417
AA_u1_sn_rnp_a	acute_myeloid	ZC3H15	(Intercept)	8.75913	8.60013	8.91812	8.81859	108.168	0	0	968.058
AA_u1_sn_rnp_a	acute_myeloid	MLF2	(Intercept)	8.60956	8.45287	8.76625	8.59517	107.883	0	0	966.447
AA_u1_sn_rnp_a	acute_myeloid	PRDX6	(Intercept)	9.25168	9.08313	9.42023	9.29318	107.772	0	0	965.815
AA_u1_sn_rnp_a	acute_myeloid	TIMM17B	(Intercept)	8.56824	8.41191	8.72456	8.54394	107.614	0	0	964.922
AA_u1_sn_rnp_a	acute_myeloid	FAM96B	(Intercept)	9.2586	9.08924	9.42795	9.33267	107.342	0	0	963.371
AA_u1_sn_rnp_a	acute_myeloid	EMP3	(Intercept)	12.2596	12.0353	12.4838	12.4407	107.338	0	0	963.349
AA_u1_sn_rnp_a	acute_myeloid	TMEM219	(Intercept)	10.0267	9.84285	10.2106	9.91247	107.077	0	0	961.864
AA_u1_sn_rnp_a	acute_myeloid	ANP32A	(Intercept)	9.40944	9.23635	9.58254	9.45665	106.732	0	0	959.888
AA_u1_sn_rnp_a	acute_myeloid	NDUFS6	(Intercept)	9.4801	9.30546	9.65473	9.64883	106.585	0	0	959.049
AA_u1_sn_rnp_a	acute_myeloid	RPL27A	(Intercept)	11.2222	11.0148	11.4296	11.1657	106.254	0	0	957.15
AA_u1_sn_rnp_a	acute_myeloid	EIF4G2	(Intercept)	9.56766	9.39062	9.74469	9.61674	106.109	0	0	956.313
AA_u1_sn_rnp_a	acute_myeloid	BTF3	(Intercept)	11.7651	11.5474	11.9828	11.5085	106.108	0	0	956.309
AA_u1_sn_rnp_a	acute_myeloid	RPL39	(Intercept)	14.2563	13.9924	14.5202	14.2731	106.077	0	0	956.128
AA_u1_sn_rnp_a	acute_myeloid	RTRAF	(Intercept)	9.1402	8.97072	9.30969	9.10086	105.887	0	0	955.036
AA_u1_sn_rnp_a	acute_myeloid	MTPN	(Intercept)	9.67564	9.49603	9.85525	9.75618	105.77	0	0	954.36
AA_u1_sn_rnp_a	acute_myeloid	UQCR11	(Intercept)	11.3648	11.1537	11.5758	11.4313	105.725	0	0	954.099
AA_u1_sn_rnp_a	acute_myeloid	PARK7	(Intercept)	9.96799	9.78236	10.1536	9.86085	105.435	0	0	952.417
AA_u1_sn_rnp_a	acute_myeloid	EIF4E2	(Intercept)	8.7631	8.59983	8.92638	8.64239	105.378	0	0	952.09
AA_u1_sn_rnp_a	acute_myeloid	RNF7	(Intercept)	9.48272	9.30602	9.65942	9.40363	105.369	0	0	952.04
AA_u1_sn_rnp_a	acute_myeloid	RPS7	(Intercept)	13.2617	13.0142	13.5092	13.0746	105.194	0	0	951.021
AA_u1_sn_rnp_a	acute_myeloid	RAD23A	(Intercept)	8.77096	8.60686	8.93506	8.81676	104.941	0	0	949.553
AA_u1_sn_rnp_a	acute_myeloid	C4orf3	(Intercept)	10.0076	9.82026	10.195	9.91539	104.88	0	0	949.197
AA_u1_sn_rnp_a	acute_myeloid	TBCB	(Intercept)	9.06937	8.89956	9.23917	9.06753	104.867	0	0	949.118
AA_u1_sn_rnp_a	acute_myeloid	REEP5	(Intercept)	9.47281	9.29507	9.65055	9.54374	104.641	0	0	947.802
AA_u1_sn_rnp_a	acute_myeloid	C9orf16	(Intercept)	9.55227	9.37288	9.73166	9.57806	104.548	0	0	947.258
AA_u1_sn_rnp_a	acute_myeloid	HCLS1	(Intercept)	10.4027	10.2063	10.5991	10.3355	103.992	0	0	944
AA_u1_sn_rnp_a	acute_myeloid	DBNL	(Intercept)	9.30081	9.12469	9.47693	9.14031	103.686	0	0	942.201
AA_u1_sn_rnp_a	acute_myeloid	SH3BGRL	(Intercept)	10.0047	9.81526	10.1942	9.96037	103.672	0	0	942.117
AA_u1_sn_rnp_a	acute_myeloid	CHMP2A	(Intercept)	9.42043	9.2419	9.59895	9.34116	103.605	0	0	941.721
AA_u1_sn_rnp_a	acute_myeloid	NDUFAB1	(Intercept)	9.10554	8.93286	9.27822	9.21505	103.534	0	0	941.305
AA_u1_sn_rnp_a	acute_myeloid	PGK1	(Intercept)	10.5215	10.322	10.7211	10.361	103.51	0	0	941.164
AA_u1_sn_rnp_a	acute_myeloid	SUMO3	(Intercept)	8.95	8.78016	9.11985	8.91547	103.462	0	0	940.879
AA_u1_sn_rnp_a	acute_myeloid	DNAJC8	(Intercept)	8.55755	8.39506	8.72003	8.67304	103.407	0	0	940.555
AA_u1_sn_rnp_a	acute_myeloid	KDELR1	(Intercept)	8.94432	8.77443	9.1142	8.79011	103.371	0	0	940.341
AA_u1_sn_rnp_a	acute_myeloid	LCP1	(Intercept)	11.0833	10.8725	11.294	11.2993	103.278	0	0	939.793
AA_u1_sn_rnp_a	acute_myeloid	RPL9	(Intercept)	12.7542	12.511	12.9973	12.5427	102.989	0	0	938.079
AA_u1_sn_rnp_a	acute_myeloid	LAMTOR4	(Intercept)	11.2097	10.996	11.4234	11.1776	102.973	0	0	937.988
AA_u1_sn_rnp_a	acute_myeloid	RPL7A	(Intercept)	13.0754	12.826	13.3247	12.8065	102.95	0	0	937.846
AA_u1_sn_rnp_a	acute_myeloid	UBE2D2	(Intercept)	9.39269	9.21351	9.57186	9.25666	102.924	0	0	937.694
AA_u1_sn_rnp_a	acute_myeloid	ATP5F1C	(Intercept)	9.55063	9.36824	9.73303	9.5678	102.809	0	0	937.012
AA_u1_sn_rnp_a	acute_myeloid	CNBP	(Intercept)	10.4528	10.2531	10.6525	10.2952	102.763	0	0	936.74
AA_u1_sn_rnp_a	acute_myeloid	HIGD2A	(Intercept)	10.9859	10.7759	11.1959	10.8606	102.706	0	0	936.401
AA_u1_sn_rnp_a	acute_myeloid	PPP1R18	(Intercept)	9.22052	9.04375	9.3973	9.09261	102.412	0	0	934.648
AA_u1_sn_rnp_a	acute_myeloid	LSM3	(Intercept)	8.49947	8.33644	8.6625	8.49657	102.363	0	0	934.358
AA_u1_sn_rnp_a	acute_myeloid	C11orf58	(Intercept)	8.79473	8.62596	8.9635	8.95795	102.315	0	0	934.071
AA_u1_sn_rnp_a	acute_myeloid	POLR2F	(Intercept)	8.37324	8.21219	8.53429	8.39549	102.082	0	0	932.679
AA_u1_sn_rnp_a	acute_myeloid	RACK1	(Intercept)	12.5336	12.2924	12.7748	12.2391	102.026	0	0	932.34
AA_u1_sn_rnp_a	acute_myeloid	ARL6IP4	(Intercept)	10.2235	10.0267	10.4203	10.1205	102	0	0	932.184
AA_u1_sn_rnp_a	acute_myeloid	AUP1	(Intercept)	8.88248	8.71132	9.05364	8.859	101.894	0	0	931.55
AA_u1_sn_rnp_a	acute_myeloid	RPS27A	(Intercept)	13.5158	13.2553	13.7762	13.2825	101.879	0	0	931.459
AA_u1_sn_rnp_a	acute_myeloid	IDH3G	(Intercept)	8.46858	8.30472	8.63245	8.44139	101.471	0	0	929.014
AA_u1_sn_rnp_a	acute_myeloid	SUMO1	(Intercept)	8.87186	8.70003	9.04369	8.96912	101.377	0	0	928.444
AA_u1_sn_rnp_a	acute_myeloid	RPL10	(Intercept)	14.3927	14.1138	14.6716	14.012	101.32	0	0	928.101
AA_u1_sn_rnp_a	acute_myeloid	PSMD8	(Intercept)	9.16876	8.99103	9.34649	9.01603	101.288	0	0	927.909
AA_u1_sn_rnp_a	acute_myeloid	SHKBP1	(Intercept)	9.21313	9.03438	9.39188	9.18375	101.198	0	0	927.366
AA_u1_sn_rnp_a	acute_myeloid	RPS23	(Intercept)	13.7403	13.4736	14.007	13.5774	101.153	0	0	927.094
AA_u1_sn_rnp_a	acute_myeloid	ARRB2	(Intercept)	10.5124	10.3083	10.7165	10.2224	101.132	0	0	926.969
AA_u1_sn_rnp_a	acute_myeloid	HNRNPC	(Intercept)	9.90858	9.7161	10.1011	9.96396	101.077	0	0	926.637
AA_u1_sn_rnp_a	acute_myeloid	SRSF3	(Intercept)	9.55795	9.37213	9.74378	9.64286	100.989	0	0	926.106
AA_u1_sn_rnp_a	acute_myeloid	FAM49B	(Intercept)	9.36515	9.18294	9.54735	9.13651	100.917	0	0	925.669
AA_u1_sn_rnp_a	acute_myeloid	PAIP2	(Intercept)	9.09574	8.91874	9.27275	9.13909	100.893	0	0	925.525
AA_u1_sn_rnp_a	acute_myeloid	CSTB	(Intercept)	10.7492	10.5398	10.9586	10.8676	100.787	0	0	924.882
AA_u1_sn_rnp_a	acute_myeloid	ERGIC3	(Intercept)	8.83918	8.66693	9.01143	8.7137	100.756	0	0	924.695
AA_u1_sn_rnp_a	acute_myeloid	GNAI2	(Intercept)	10.6239	10.4167	10.8311	10.7477	100.667	0	0	924.155
AA_u1_sn_rnp_a	acute_myeloid	UBXN1	(Intercept)	9.7892	9.59772	9.98068	9.73993	100.377	0	0	922.394
AA_u1_sn_rnp_a	acute_myeloid	RAB2A	(Intercept)	8.90261	8.72841	9.07681	8.9948	100.344	0	0	922.193
AA_u1_sn_rnp_a	acute_myeloid	C8orf59	(Intercept)	9.4464	9.2615	9.63131	9.4684	100.308	0	0	921.97
AA_u1_sn_rnp_a	acute_myeloid	TXNDC17	(Intercept)	9.21681	9.03633	9.39729	9.42691	100.268	0	0	921.731
AA_u1_sn_rnp_a	acute_myeloid	DAD1	(Intercept)	9.3566	9.17336	9.53984	9.38912	100.255	0	0	921.652
AA_u1_sn_rnp_a	acute_myeloid	NACA	(Intercept)	12.7664	12.5159	13.0169	12.4623	100.076	0	0	920.558
AA_u1_sn_rnp_a	acute_myeloid	NDUFS5	(Intercept)	10.0846	9.8866	10.2825	10.3656	100.027	0	0	920.258
AA_u1_sn_rnp_a	acute_myeloid	BRK1	(Intercept)	10.3584	10.1547	10.5621	10.0674	99.8496	0	0	919.177
AA_u1_sn_rnp_a	acute_myeloid	SUB1	(Intercept)	10.5843	10.376	10.7926	10.7637	99.7575	0	0	918.613
AA_u1_sn_rnp_a	acute_myeloid	CDC37	(Intercept)	9.59021	9.40139	9.77903	9.4443	99.7218	0	0	918.395
AA_u1_sn_rnp_a	acute_myeloid	HLA-B	(Intercept)	14.1518	13.8731	14.4304	13.9419	99.7065	0	0	918.301
AA_u1_sn_rnp_a	acute_myeloid	SNRPB	(Intercept)	9.20789	9.02651	9.38927	9.25277	99.6763	0	0	918.117
AA_u1_sn_rnp_a	acute_myeloid	DBI	(Intercept)	10.3893	10.1847	10.594	10.6749	99.6634	0	0	918.038
AA_u1_sn_rnp_a	acute_myeloid	WDR1	(Intercept)	9.12097	8.94111	9.30083	9.19343	99.5682	0	0	917.455
AA_u1_sn_rnp_a	acute_myeloid	DYNLRB1	(Intercept)	9.05403	8.87538	9.23267	9.11239	99.5076	0	0	917.083
AA_u1_sn_rnp_a	acute_myeloid	ATP6V0D1	(Intercept)	10.1002	9.9004	10.3	9.87494	99.2429	0	0	915.457
AA_u1_sn_rnp_a	acute_myeloid	RPL15	(Intercept)	12.7568	12.5042	13.0094	12.4534	99.1498	0	0	914.884
AA_u1_sn_rnp_a	acute_myeloid	ATP5MC3	(Intercept)	10.3991	10.193	10.6052	10.3689	99.0596	0	0	914.329
AA_u1_sn_rnp_a	acute_myeloid	GPX4	(Intercept)	10.9558	10.7384	11.1731	10.9005	98.9603	0	0	913.717
AA_u1_sn_rnp_a	acute_myeloid	RPS8	(Intercept)	13.7847	13.5111	14.0583	13.5121	98.9187	0	0	913.46
AA_u1_sn_rnp_a	acute_myeloid	CIB1	(Intercept)	9.57623	9.38613	9.76632	9.55741	98.908	0	0	913.394
AA_u1_sn_rnp_a	acute_myeloid	SKP1	(Intercept)	10.0256	9.82651	10.2247	9.86276	98.865	0	0	913.129
AA_u1_sn_rnp_a	acute_myeloid	JTB	(Intercept)	9.83528	9.63981	10.0307	9.68942	98.7935	0	0	912.688
AA_u1_sn_rnp_a	acute_myeloid	UBC	(Intercept)	12.0672	11.8274	12.3071	12.0588	98.7656	0	0	912.516
AA_u1_sn_rnp_a	acute_myeloid	VSIR	(Intercept)	11.3689	11.1427	11.595	11.1396	98.6943	0	0	912.075
AA_u1_sn_rnp_a	acute_myeloid	CTSS	(Intercept)	12.4476	12.1999	12.6953	12.2588	98.6559	0	0	911.837
AA_u1_sn_rnp_a	acute_myeloid	UFC1	(Intercept)	9.05092	8.87051	9.23133	9.05335	98.5019	0	0	910.884
AA_u1_sn_rnp_a	acute_myeloid	S100A10	(Intercept)	12.9579	12.6994	13.2163	13.3443	98.4497	0	0	910.561
AA_u1_sn_rnp_a	acute_myeloid	ELOC	(Intercept)	8.94841	8.76987	9.12695	9.1149	98.4072	0	0	910.297
AA_u1_sn_rnp_a	acute_myeloid	SNRPC	(Intercept)	8.70603	8.53164	8.88043	8.76904	98.0174	0	0	907.876
AA_u1_sn_rnp_a	acute_myeloid	OS9	(Intercept)	8.92113	8.74218	9.10009	9.04717	97.8784	0	0	907.01
AA_u1_sn_rnp_a	acute_myeloid	SEM1	(Intercept)	9.65604	9.46227	9.84981	9.95938	97.8419	0	0	906.783
AA_u1_sn_rnp_a	acute_myeloid	CCNI	(Intercept)	10.8121	10.5949	11.0294	10.4985	97.7012	0	0	905.905
AA_u1_sn_rnp_a	acute_myeloid	MSN	(Intercept)	10.1463	9.94171	10.3509	10.2377	97.3723	0	0	903.848
AA_u1_sn_rnp_a	acute_myeloid	CFP	(Intercept)	10.723	10.5066	10.9394	10.3157	97.2894	0	0	903.329
AA_u1_sn_rnp_a	acute_myeloid	UQCRFS1	(Intercept)	9.77615	9.57875	9.97354	9.64791	97.2392	0	0	903.014
AA_u1_sn_rnp_a	acute_myeloid	ZMAT2	(Intercept)	8.43878	8.2683	8.60926	8.46892	97.1881	0	0	902.694
AA_u1_sn_rnp_a	acute_myeloid	HNRNPU	(Intercept)	9.66761	9.47219	9.86303	9.81713	97.1312	0	0	902.337
AA_u1_sn_rnp_a	acute_myeloid	PSMB7	(Intercept)	8.24113	8.07448	8.40778	8.4072	97.0939	0	0	902.102
AA_u1_sn_rnp_a	acute_myeloid	NAA38	(Intercept)	9.75041	9.55301	9.9478	9.93652	96.983	0	0	901.405
AA_u1_sn_rnp_a	acute_myeloid	C19orf70	(Intercept)	8.98574	8.80331	9.16817	9.13632	96.7088	0	0	899.679
AA_u1_sn_rnp_a	acute_myeloid	FIS1	(Intercept)	9.24671	9.05897	9.43445	9.236	96.7037	0	0	899.647
AA_u1_sn_rnp_a	acute_myeloid	TPT1	(Intercept)	13.7974	13.5168	14.0779	13.4438	96.5506	0	0	898.681
AA_u1_sn_rnp_a	acute_myeloid	ATP6AP1	(Intercept)	8.47869	8.30611	8.65126	8.69826	96.4633	0	0	898.13
AA_u1_sn_rnp_a	acute_myeloid	GAPDH	(Intercept)	13.7231	13.4434	14.0027	13.5461	96.3605	0	0	897.48
AA_u1_sn_rnp_a	acute_myeloid	COMMD6	(Intercept)	10.9411	10.718	11.1641	10.9413	96.3181	0	0	897.212
AA_u1_sn_rnp_a	acute_myeloid	HNRNPA3	(Intercept)	9.3124	9.12229	9.50251	9.46797	96.1762	0	0	896.313
AA_u1_sn_rnp_a	acute_myeloid	HM13	(Intercept)	9.2406	9.05173	9.42947	9.17014	96.061	0	0	895.582
AA_u1_sn_rnp_a	acute_myeloid	SRRM1	(Intercept)	9.52073	9.32612	9.71533	9.64785	96.0547	0	0	895.542
AA_u1_sn_rnp_a	acute_myeloid	LSM10	(Intercept)	8.78698	8.60736	8.96661	8.61712	96.0471	0	0	895.494
AA_u1_sn_rnp_a	acute_myeloid	PSMD13	(Intercept)	8.27083	8.10172	8.43993	8.32458	96.0316	0	0	895.396
AA_u1_sn_rnp_a	acute_myeloid	RNPS1	(Intercept)	8.57879	8.40269	8.7549	8.48493	95.6473	0	0	892.952
AA_u1_sn_rnp_a	acute_myeloid	ACTG1	(Intercept)	12.843	12.5793	13.1067	12.7457	95.6222	0	0	892.792
AA_u1_sn_rnp_a	acute_myeloid	UBE2L3	(Intercept)	9.09289	8.90614	9.27965	9.2128	95.5942	0	0	892.614
AA_u1_sn_rnp_a	acute_myeloid	RAC2	(Intercept)	10.3464	10.1339	10.559	10.224	95.5742	0	0	892.486
AA_u1_sn_rnp_a	acute_myeloid	STMP1	(Intercept)	9.54244	9.34626	9.73862	9.50392	95.5025	0	0	892.029
AA_u1_sn_rnp_a	acute_myeloid	LAMTOR1	(Intercept)	10.558	10.3409	10.7751	10.1975	95.4791	0	0	891.88
AA_u1_sn_rnp_a	acute_myeloid	RPS27	(Intercept)	13.6622	13.3809	13.9436	13.6005	95.352	0	0	891.068
AA_u1_sn_rnp_a	acute_myeloid	PSMD4	(Intercept)	8.8341	8.65218	9.01602	8.82942	95.3424	0	0	891.007
AA_u1_sn_rnp_a	acute_myeloid	ATP5PB	(Intercept)	9.61538	9.41732	9.81343	9.57396	95.3225	0	0	890.879
AA_u1_sn_rnp_a	acute_myeloid	MDH2	(Intercept)	9.24003	9.04956	9.43049	9.25113	95.25	0	0	890.416
AA_u1_sn_rnp_a	acute_myeloid	EMC6	(Intercept)	8.2198	8.04994	8.38966	8.22084	95.0149	0	0	888.91
AA_u1_sn_rnp_a	acute_myeloid	CCDC124	(Intercept)	8.09075	7.92326	8.25825	8.13007	94.8414	0	0	887.797
AA_u1_sn_rnp_a	acute_myeloid	NDUFS8	(Intercept)	8.99016	8.80402	9.17631	9.09762	94.8272	0	0	887.706
AA_u1_sn_rnp_a	acute_myeloid	EIF3I	(Intercept)	8.83042	8.64671	9.01413	8.66103	94.3775	0	0	884.81
AA_u1_sn_rnp_a	acute_myeloid	GRB2	(Intercept)	10.3178	10.1029	10.5328	10.3711	94.2533	0	0	884.009
AA_u1_sn_rnp_a	acute_myeloid	CSNK1A1	(Intercept)	8.55962	8.38121	8.73804	8.73989	94.1983	0	0	883.653
AA_u1_sn_rnp_a	acute_myeloid	XRCC6	(Intercept)	8.75967	8.57683	8.9425	8.84415	94.0695	0	0	882.82
AA_u1_sn_rnp_a	acute_myeloid	RPS21	(Intercept)	12.9416	12.6713	13.2119	13.0019	94.0115	0	0	882.445
AA_u1_sn_rnp_a	acute_myeloid	RNH1	(Intercept)	10.0147	9.80533	10.224	9.92954	93.923	0	0	881.871
AA_u1_sn_rnp_a	acute_myeloid	FAM96A	(Intercept)	9.1956	9.00292	9.38828	9.16374	93.703	0	0	880.444
AA_u1_sn_rnp_a	acute_myeloid	NELFE	(Intercept)	8.07903	7.90973	8.24833	7.91332	93.6943	0	0	880.387
AA_u1_sn_rnp_a	acute_myeloid	ATP5F1B	(Intercept)	10.0029	9.79319	10.2125	10.0639	93.6686	0	0	880.22
AA_u1_sn_rnp_a	acute_myeloid	UBXN4	(Intercept)	8.57331	8.39349	8.75314	8.65575	93.6091	0	0	879.834
AA_u1_sn_rnp_a	acute_myeloid	EIF6	(Intercept)	8.96182	8.7738	9.14985	8.79547	93.5803	0	0	879.646
AA_u1_sn_rnp_a	acute_myeloid	ERH	(Intercept)	9.28522	9.09039	9.48004	9.37177	93.5766	0	0	879.622
AA_u1_sn_rnp_a	acute_myeloid	SERBP1	(Intercept)	8.90805	8.72112	9.09498	9.0119	93.5662	0	0	879.555
AA_u1_sn_rnp_a	acute_myeloid	FLNA	(Intercept)	10.6019	10.3794	10.8244	10.7259	93.551	0	0	879.455
AA_u1_sn_rnp_a	acute_myeloid	HLA-E	(Intercept)	11.6973	11.4514	11.9431	11.6236	93.4117	0	0	878.549
AA_u1_sn_rnp_a	acute_myeloid	MIEN1	(Intercept)	9.03845	8.84823	9.22866	8.98196	93.2947	0	0	877.786
AA_u1_sn_rnp_a	acute_myeloid	ATP5MPL	(Intercept)	10.6168	10.3933	10.8404	10.9355	93.2454	0	0	877.464
AA_u1_sn_rnp_a	acute_myeloid	BUD31	(Intercept)	8.75368	8.56901	8.93835	8.82135	93.0679	0	0	876.305
AA_u1_sn_rnp_a	acute_myeloid	COX5A	(Intercept)	10.2986	10.0809	10.5164	10.3392	92.8537	0	0	874.903
AA_u1_sn_rnp_a	acute_myeloid	RPL37A	(Intercept)	12.4138	12.1513	12.6764	12.3369	92.8448	0	0	874.845
AA_u1_sn_rnp_a	acute_myeloid	GHITM	(Intercept)	9.0365	8.84539	9.2276	8.85343	92.8407	0	0	874.818
AA_u1_sn_rnp_a	acute_myeloid	VIM	(Intercept)	13.3092	13.0276	13.5908	13.3274	92.7943	0	0	874.513
AA_u1_sn_rnp_a	acute_myeloid	PSAP	(Intercept)	12.566	12.2995	12.8324	12.52	92.5988	0	0	873.231
AA_u1_sn_rnp_a	acute_myeloid	GABARAPL2	(Intercept)	9.19894	9.00374	9.39414	9.16825	92.5292	0	0	872.773
AA_u1_sn_rnp_a	acute_myeloid	TSPO	(Intercept)	12.7344	12.4639	13.0049	12.5141	92.433	0	0	872.141
AA_u1_sn_rnp_a	acute_myeloid	PLEKHJ1	(Intercept)	8.11497	7.94246	8.28749	8.1299	92.3571	0	0	871.641
AA_u1_sn_rnp_a	acute_myeloid	PPP2R1A	(Intercept)	8.4638	8.28378	8.64381	8.4694	92.3143	0	0	871.359
AA_u1_sn_rnp_a	acute_myeloid	LRRFIP1	(Intercept)	10.1997	9.98275	10.4167	10.3603	92.292	0	0	871.212
AA_u1_sn_rnp_a	acute_myeloid	PNKD	(Intercept)	8.46638	8.28598	8.64678	8.35779	92.1465	0	0	870.253
AA_u1_sn_rnp_a	acute_myeloid	SF3B2	(Intercept)	9.16977	8.97433	9.36521	9.26494	92.1211	0	0	870.085
AA_u1_sn_rnp_a	acute_myeloid	ANAPC16	(Intercept)	9.30067	9.10221	9.49913	9.20828	92.0146	0	0	869.382
AA_u1_sn_rnp_a	acute_myeloid	GTF3A	(Intercept)	8.71485	8.52861	8.9011	8.75689	91.8725	0	0	868.442
AA_u1_sn_rnp_a	acute_myeloid	RER1	(Intercept)	8.64672	8.46192	8.83153	8.50635	91.8652	0	0	868.394
AA_u1_sn_rnp_a	acute_myeloid	PSMD7	(Intercept)	8.83702	8.64806	9.02597	8.77339	91.8255	0	0	868.131
AA_u1_sn_rnp_a	acute_myeloid	SSR3	(Intercept)	8.74351	8.55645	8.93057	8.81978	91.774	0	0	867.79
AA_u1_sn_rnp_a	acute_myeloid	TOMM7	(Intercept)	11.1498	10.9109	11.3887	10.98	91.637	0	0	866.882
AA_u1_sn_rnp_a	acute_myeloid	EIF3H	(Intercept)	10.0293	9.81422	10.2444	9.78441	91.554	0	0	866.331
AA_u1_sn_rnp_a	acute_myeloid	VPS29	(Intercept)	9.32617	9.12616	9.52619	9.38996	91.5502	0	0	866.306
AA_u1_sn_rnp_a	acute_myeloid	SCNM1	(Intercept)	8.49431	8.31207	8.67656	8.42899	91.5126	0	0	866.056
AA_u1_sn_rnp_a	acute_myeloid	AIF1	(Intercept)	12.9484	12.6706	13.2263	12.8567	91.5092	0	0	866.034
AA_u1_sn_rnp_a	acute_myeloid	RAN	(Intercept)	9.47571	9.27237	9.67905	9.45458	91.4958	0	0	865.944
AA_u1_sn_rnp_a	acute_myeloid	S100A11	(Intercept)	13.301	13.0153	13.5867	13.3198	91.4171	0	0	865.422
AA_u1_sn_rnp_a	acute_myeloid	RAP1A	(Intercept)	9.18911	8.99175	9.38648	8.97806	91.4153	0	0	865.409
AA_u1_sn_rnp_a	acute_myeloid	GSTK1	(Intercept)	10.356	10.1334	10.5786	10.1381	91.3257	0	0	864.813
AA_u1_sn_rnp_a	acute_myeloid	RPL38	(Intercept)	11.6221	11.3719	11.8723	11.8323	91.2097	0	0	864.041
AA_u1_sn_rnp_a	acute_myeloid	RAB11B	(Intercept)	8.48004	8.29741	8.66267	8.34868	91.1651	0	0	863.744
AA_u1_sn_rnp_a	acute_myeloid	DGUOK	(Intercept)	8.47108	8.28852	8.65364	8.54673	91.1062	0	0	863.352
AA_u1_sn_rnp_a	acute_myeloid	FIBP	(Intercept)	8.44247	8.26026	8.62468	8.39611	90.9721	0	0	862.456
AA_u1_sn_rnp_a	acute_myeloid	CBX3	(Intercept)	8.82499	8.63447	9.01552	8.8332	90.9448	0	0	862.274
AA_u1_sn_rnp_a	acute_myeloid	DDX5	(Intercept)	10.8957	10.6603	11.1311	10.8353	90.8743	0	0	861.803
AA_u1_sn_rnp_a	acute_myeloid	TXN2	(Intercept)	8.49989	8.31621	8.68356	8.51204	90.8614	0	0	861.717
AA_u1_sn_rnp_a	acute_myeloid	COPS6	(Intercept)	8.07263	7.89818	8.24707	8.00354	90.8588	0	0	861.699
AA_u1_sn_rnp_a	acute_myeloid	CALM3	(Intercept)	9.53877	9.33259	9.74494	9.90164	90.8381	0	0	861.561
AA_u1_sn_rnp_a	acute_myeloid	ANP32B	(Intercept)	9.63605	9.42758	9.84452	9.56507	90.7531	0	0	860.992
AA_u1_sn_rnp_a	acute_myeloid	APRT	(Intercept)	10.0306	9.81321	10.2479	9.98115	90.6058	0	0	860.005
AA_u1_sn_rnp_a	acute_myeloid	ADRM1	(Intercept)	8.65147	8.4639	8.83905	8.67528	90.5579	0	0	859.684
AA_u1_sn_rnp_a	acute_myeloid	EAPP	(Intercept)	8.05969	7.8848	8.23459	8.06618	90.4784	0	0	859.151
AA_u1_sn_rnp_a	acute_myeloid	EEF1A1	(Intercept)	14.5749	14.2582	14.8916	14.1524	90.3531	0	0	858.309
AA_u1_sn_rnp_a	acute_myeloid	MRPL28	(Intercept)	8.27121	8.09129	8.45114	8.30779	90.2586	0	0	857.674
AA_u1_sn_rnp_a	acute_myeloid	RPS16	(Intercept)	12.557	12.2835	12.8305	12.1919	90.1392	0	0	856.87
AA_u1_sn_rnp_a	acute_myeloid	EIF3M	(Intercept)	9.28798	9.08565	9.49031	9.18316	90.1297	0	0	856.806
AA_u1_sn_rnp_a	acute_myeloid	NDFIP1	(Intercept)	8.81573	8.62362	9.00783	8.8307	90.1014	0	0	856.615
AA_u1_sn_rnp_a	acute_myeloid	ANXA11	(Intercept)	9.10609	8.90762	9.30457	9.01817	90.0836	0	0	856.496
AA_u1_sn_rnp_a	acute_myeloid	RTF2	(Intercept)	8.29777	8.11686	8.47867	8.24063	90.0593	0	0	856.331
AA_u1_sn_rnp_a	acute_myeloid	PHPT1	(Intercept)	8.8366	8.6438	9.02941	9.10014	89.9892	0	0	855.859
AA_u1_sn_rnp_a	acute_myeloid	WAS	(Intercept)	9.76982	9.55648	9.98316	9.71279	89.9134	0	0	855.347
AA_u1_sn_rnp_a	acute_myeloid	PAPOLA	(Intercept)	8.63476	8.44617	8.82335	8.7043	89.8956	0	0	855.227
AA_u1_sn_rnp_a	acute_myeloid	RAB1B	(Intercept)	8.54616	8.35935	8.73297	8.55959	89.8221	0	0	854.73
AA_u1_sn_rnp_a	acute_myeloid	SCAND1	(Intercept)	10.2378	10.014	10.4617	10.395	89.8042	0	0	854.61
AA_u1_sn_rnp_a	acute_myeloid	PRPF40A	(Intercept)	8.31787	8.13595	8.49979	8.49053	89.772	0	0	854.392
AA_u1_sn_rnp_a	acute_myeloid	UBB	(Intercept)	10.5853	10.3536	10.817	10.3249	89.7042	0	0	853.933
AA_u1_sn_rnp_a	acute_myeloid	NDUFS3	(Intercept)	8.16598	7.98703	8.34494	8.25772	89.593	0	0	853.181
AA_u1_sn_rnp_a	acute_myeloid	RPL21	(Intercept)	12.645	12.3678	12.9223	12.379	89.5499	0	0	852.889
AA_u1_sn_rnp_a	acute_myeloid	NDUFB6	(Intercept)	8.42389	8.23917	8.60861	8.49004	89.539	0	0	852.815
AA_u1_sn_rnp_a	acute_myeloid	RAB5C	(Intercept)	8.27559	8.09401	8.45717	8.3455	89.4829	0	0	852.434
AA_u1_sn_rnp_a	acute_myeloid	ATP5MD	(Intercept)	10.1889	9.96535	10.4125	10.5839	89.4813	0	0	852.424
AA_u1_sn_rnp_a	acute_myeloid	SUPT4H1	(Intercept)	9.40334	9.197	9.60969	9.32008	89.4761	0	0	852.388
AA_u1_sn_rnp_a	acute_myeloid	ATP6AP2	(Intercept)	9.09845	8.89838	9.29851	8.8895	89.2895	0	0	851.122
AA_u1_sn_rnp_a	acute_myeloid	PSMC5	(Intercept)	8.40773	8.22275	8.59271	8.46611	89.2412	0	0	850.793
AA_u1_sn_rnp_a	acute_myeloid	CWC15	(Intercept)	8.28007	8.09788	8.46226	8.33392	89.2306	0	0	850.721
AA_u1_sn_rnp_a	acute_myeloid	RPL6	(Intercept)	12.919	12.6347	13.2033	12.6654	89.2233	0	0	850.672
AA_u1_sn_rnp_a	acute_myeloid	XRN2	(Intercept)	8.82387	8.62962	9.01811	8.85474	89.1924	0	0	850.462
AA_u1_sn_rnp_a	acute_myeloid	MYL12A	(Intercept)	11.4879	11.235	11.7409	11.5819	89.1691	0	0	850.303
AA_u1_sn_rnp_a	acute_myeloid	HPS1	(Intercept)	8.18232	8.00182	8.36283	8.31011	89.0014	0	0	849.161
AA_u1_sn_rnp_a	acute_myeloid	SPCS1	(Intercept)	9.38437	9.1772	9.59155	9.56304	88.9352	0	0	848.71
AA_u1_sn_rnp_a	acute_myeloid	CHCHD5	(Intercept)	8.66008	8.46862	8.85154	8.73126	88.8091	0	0	847.849
AA_u1_sn_rnp_a	acute_myeloid	SON	(Intercept)	10.0461	9.82383	10.2685	10.227	88.7223	0	0	847.256
AA_u1_sn_rnp_a	acute_myeloid	FGR	(Intercept)	10.5416	10.3082	10.7751	10.3058	88.6584	0	0	846.819
AA_u1_sn_rnp_a	acute_myeloid	LSM8	(Intercept)	8.46118	8.27376	8.64861	8.54347	88.6369	0	0	846.672
AA_u1_sn_rnp_a	acute_myeloid	HCST	(Intercept)	11.2327	10.9838	11.4815	11.205	88.6357	0	0	846.664
AA_u1_sn_rnp_a	acute_myeloid	PAK2	(Intercept)	9.30395	9.0978	9.5101	9.46266	88.6123	0	0	846.504
AA_u1_sn_rnp_a	acute_myeloid	TOMM22	(Intercept)	8.90356	8.70603	9.10108	8.85416	88.502	0	0	845.749
AA_u1_sn_rnp_a	acute_myeloid	ACTR2	(Intercept)	9.81271	9.59484	10.0306	9.92269	88.4291	0	0	845.249
AA_u1_sn_rnp_a	acute_myeloid	YWHAE	(Intercept)	8.85288	8.6557	9.05006	9.06687	88.1528	0	0	843.352
AA_u1_sn_rnp_a	acute_myeloid	TGOLN2	(Intercept)	9.09455	8.89154	9.29756	9.12206	87.9588	0	0	842.017
AA_u1_sn_rnp_a	acute_myeloid	THOC7	(Intercept)	8.163	7.98059	8.34541	8.27091	87.8638	0	0	841.363
AA_u1_sn_rnp_a	acute_myeloid	TAPBP	(Intercept)	9.47601	9.26394	9.68808	9.5032	87.7316	0	0	840.45
AA_u1_sn_rnp_a	acute_myeloid	NPC2	(Intercept)	11.5458	11.2874	11.8043	11.2825	87.7162	0	0	840.343
AA_u1_sn_rnp_a	acute_myeloid	SRSF5	(Intercept)	10.2194	9.99059	10.4482	10.0835	87.6857	0	0	840.133
AA_u1_sn_rnp_a	acute_myeloid	ENSA	(Intercept)	8.49503	8.30473	8.68532	8.57995	87.6493	0	0	839.881
AA_u1_sn_rnp_a	acute_myeloid	RPS4X	(Intercept)	13.2073	12.9113	13.5032	12.6866	87.6295	0	0	839.744
AA_u1_sn_rnp_a	acute_myeloid	TMEM50A	(Intercept)	9.53603	9.32228	9.74979	9.59982	87.5926	0	0	839.489
AA_u1_sn_rnp_a	acute_myeloid	IDH3B	(Intercept)	7.78477	7.61021	7.95933	7.79222	87.5599	0	0	839.263
AA_u1_sn_rnp_a	acute_myeloid	SYK	(Intercept)	9.03198	8.82921	9.23476	9.07672	87.4558	0	0	838.543
AA_u1_sn_rnp_a	acute_myeloid	SNRPA	(Intercept)	8.13617	7.95344	8.31891	8.19997	87.4181	0	0	838.282
AA_u1_sn_rnp_a	acute_myeloid	GTF3C6	(Intercept)	8.33697	8.14964	8.52429	8.56914	87.3841	0	0	838.046
AA_u1_sn_rnp_a	acute_myeloid	PSMB2	(Intercept)	8.86641	8.66681	9.06601	8.97073	87.2163	0	0	836.882
AA_u1_sn_rnp_a	acute_myeloid	ARL6IP5	(Intercept)	9.62947	9.41254	9.8464	9.5914	87.1553	0	0	836.458
AA_u1_sn_rnp_a	acute_myeloid	RPS6	(Intercept)	12.849	12.5592	13.1388	12.5722	87.0511	0	0	835.734
AA_u1_sn_rnp_a	acute_myeloid	PGAM1	(Intercept)	10.2781	10.0461	10.5102	10.1158	86.9692	0	0	835.164
AA_u1_sn_rnp_a	acute_myeloid	TMEM208	(Intercept)	8.1361	7.95238	8.31983	8.13911	86.9493	0	0	835.026
AA_u1_sn_rnp_a	acute_myeloid	RGS10	(Intercept)	9.59529	9.3786	9.81198	9.56176	86.9435	0	0	834.985
AA_u1_sn_rnp_a	acute_myeloid	EWSR1	(Intercept)	8.48583	8.29403	8.67763	8.66305	86.8687	0	0	834.464
AA_u1_sn_rnp_a	acute_myeloid	ENO1	(Intercept)	10.9202	10.6732	11.1671	11.0906	86.8254	0	0	834.162
AA_u1_sn_rnp_a	acute_myeloid	TALDO1	(Intercept)	11.3462	11.0896	11.6029	11.1766	86.8004	0	0	833.988
AA_u1_sn_rnp_a	acute_myeloid	HINT1	(Intercept)	10.7118	10.4694	10.9541	10.7186	86.7953	0	0	833.952
AA_u1_sn_rnp_a	acute_myeloid	SYF2	(Intercept)	9.05488	8.84995	9.25981	9.21311	86.753	0	0	833.657
AA_u1_sn_rnp_a	acute_myeloid	HSBP1	(Intercept)	10.0099	9.78333	10.2365	9.98678	86.7385	0	0	833.556
AA_u1_sn_rnp_a	acute_myeloid	GTF2A2	(Intercept)	8.65867	8.46261	8.85472	8.57275	86.713	0	0	833.379
AA_u1_sn_rnp_a	acute_myeloid	SRSF11	(Intercept)	8.62788	8.43235	8.82341	8.62199	86.6371	0	0	832.848
AA_u1_sn_rnp_a	acute_myeloid	BAX	(Intercept)	9.55631	9.3395	9.77312	9.63183	86.5409	0	0	832.176
AA_u1_sn_rnp_a	acute_myeloid	MALAT1	(Intercept)	14.408	14.0798	14.7363	14.6513	86.184	0	0	829.676
AA_u1_sn_rnp_a	acute_myeloid	RBM25	(Intercept)	8.56838	8.37315	8.7636	8.69288	86.1751	0	0	829.613
AA_u1_sn_rnp_a	acute_myeloid	LIMD2	(Intercept)	10.6349	10.392	10.8778	10.5715	85.9649	0	0	828.136
AA_u1_sn_rnp_a	acute_myeloid	BANF1	(Intercept)	9.2765	9.06459	9.48841	9.2162	85.95	0	0	828.032
AA_u1_sn_rnp_a	acute_myeloid	TCEA1	(Intercept)	8.85873	8.65601	9.06144	8.92072	85.801	0	0	826.983
AA_u1_sn_rnp_a	acute_myeloid	ATP6V0E1	(Intercept)	10.6459	10.4021	10.8896	10.7104	85.7441	0	0	826.582
AA_u1_sn_rnp_a	acute_myeloid	RAB31	(Intercept)	9.81414	9.58929	10.039	9.58283	85.6965	0	0	826.246
AA_u1_sn_rnp_a	acute_myeloid	SRRM2	(Intercept)	9.48055	9.26329	9.69782	9.4796	85.676	0	0	826.101
AA_u1_sn_rnp_a	acute_myeloid	ACP1	(Intercept)	7.83144	7.65195	8.01092	7.85817	85.6702	0	0	826.061
AA_u1_sn_rnp_a	acute_myeloid	PYURF	(Intercept)	8.70414	8.5044	8.90388	8.50424	85.5614	0	0	825.292
AA_u1_sn_rnp_a	acute_myeloid	IQGAP1	(Intercept)	9.80164	9.57667	10.0266	10.1188	85.5432	0	0	825.164
AA_u1_sn_rnp_a	acute_myeloid	STX10	(Intercept)	9.33127	9.117	9.54554	9.11722	85.506	0	0	824.901
AA_u1_sn_rnp_a	acute_myeloid	COMMD9	(Intercept)	8.23572	8.04659	8.42484	8.2321	85.5003	0	0	824.861
AA_u1_sn_rnp_a	acute_myeloid	POLR1D	(Intercept)	9.2074	8.99587	9.41892	9.15043	85.4664	0	0	824.62
AA_u1_sn_rnp_a	acute_myeloid	CLTA	(Intercept)	9.75574	9.53153	9.97994	9.61345	85.4325	0	0	824.381
AA_u1_sn_rnp_a	acute_myeloid	RASGRP2	(Intercept)	8.72063	8.52011	8.92115	8.97359	85.3891	0	0	824.074
AA_u1_sn_rnp_a	acute_myeloid	B2M	(Intercept)	15.156	14.8075	15.5046	15.1568	85.3864	0	0	824.055
AA_u1_sn_rnp_a	acute_myeloid	ARGLU1	(Intercept)	8.91913	8.714	9.12427	8.94251	85.369	0	0	823.931
AA_u1_sn_rnp_a	acute_myeloid	BSG	(Intercept)	9.22482	9.01263	9.43701	9.13655	85.3571	0	0	823.848
AA_u1_sn_rnp_a	acute_myeloid	RPS20	(Intercept)	9.87862	9.65132	10.1059	9.91922	85.3319	0	0	823.669
AA_u1_sn_rnp_a	acute_myeloid	FCER1G	(Intercept)	13.1757	12.8725	13.4789	12.9972	85.3182	0	0	823.572
AA_u1_sn_rnp_a	acute_myeloid	MRPL55	(Intercept)	7.85138	7.67068	8.03207	7.8008	85.3116	0	0	823.525
AA_u1_sn_rnp_a	acute_myeloid	ILF2	(Intercept)	8.24131	8.05143	8.43119	8.15444	85.2164	0	0	822.851
AA_u1_sn_rnp_a	acute_myeloid	ARHGEF1	(Intercept)	8.79086	8.58815	8.99358	8.74261	85.1463	0	0	822.353
AA_u1_sn_rnp_a	acute_myeloid	PSME1	(Intercept)	11.1509	10.8937	11.408	11.0014	85.142	0	0	822.323
AA_u1_sn_rnp_a	acute_myeloid	AKR1A1	(Intercept)	9.05696	8.84807	9.26586	8.873	85.1282	0	0	822.225
AA_u1_sn_rnp_a	acute_myeloid	SNRPE	(Intercept)	8.3397	8.14727	8.53212	8.59777	85.0946	0	0	821.987
AA_u1_sn_rnp_a	acute_myeloid	SMIM26	(Intercept)	9.23009	9.01707	9.44311	9.14609	85.0744	0	0	821.843
AA_u1_sn_rnp_a	acute_myeloid	POMP	(Intercept)	10.0638	9.83145	10.2961	10.3869	85.059	0	0	821.733
AA_u1_sn_rnp_a	acute_myeloid	COX7A2L	(Intercept)	9.44821	9.23009	9.66633	9.26598	85.0498	0	0	821.669
AA_u1_sn_rnp_a	acute_myeloid	RPL22L1	(Intercept)	9.27662	9.06246	9.49079	9.32173	85.0476	0	0	821.653
AA_u1_sn_rnp_a	acute_myeloid	U2SURP	(Intercept)	8.14851	7.96036	8.33667	8.32573	85.0301	0	0	821.528
AA_u1_sn_rnp_a	acute_myeloid	C1orf43	(Intercept)	8.65558	8.45561	8.85554	8.53317	84.9878	0	0	821.228
AA_u1_sn_rnp_a	acute_myeloid	CAPNS1	(Intercept)	9.24805	9.03434	9.46177	9.53291	84.9629	0	0	821.051
AA_u1_sn_rnp_a	acute_myeloid	SELENOF	(Intercept)	8.67064	8.47012	8.87116	8.75425	84.8994	0	0	820.599
AA_u1_sn_rnp_a	acute_myeloid	TIMM8B	(Intercept)	8.95378	8.7464	9.16116	9.17346	84.7727	0	0	819.697
AA_u1_sn_rnp_a	acute_myeloid	ATRAID	(Intercept)	8.56842	8.36997	8.76688	8.44968	84.7718	0	0	819.691
AA_u1_sn_rnp_a	acute_myeloid	EIF1	(Intercept)	13.0006	12.6991	13.3021	12.6461	84.6637	0	0	818.921
AA_u1_sn_rnp_a	acute_myeloid	PPP1R7	(Intercept)	7.94539	7.76113	8.12966	7.90887	84.6627	0	0	818.913
AA_u1_sn_rnp_a	acute_myeloid	MBNL1	(Intercept)	9.02644	8.81701	9.23587	9.26051	84.6234	0	0	818.633
AA_u1_sn_rnp_a	acute_myeloid	RPN1	(Intercept)	8.90025	8.69363	9.10687	8.90849	84.5757	0	0	818.292
AA_u1_sn_rnp_a	acute_myeloid	M6PR	(Intercept)	8.82507	8.62019	9.02994	8.8372	84.5744	0	0	818.283
AA_u1_sn_rnp_a	acute_myeloid	POLR2E	(Intercept)	9.0375	8.82726	9.24774	8.9635	84.3998	0	0	817.036
AA_u1_sn_rnp_a	acute_myeloid	SPCS3	(Intercept)	8.70422	8.5015	8.90695	8.92006	84.3017	0	0	816.334
AA_u1_sn_rnp_a	acute_myeloid	SDHB	(Intercept)	8.45308	8.25612	8.65004	8.42348	84.265	0	0	816.071
AA_u1_sn_rnp_a	acute_myeloid	PCBP2	(Intercept)	11.2384	10.9762	11.5005	10.9157	84.1781	0	0	815.448
AA_u1_sn_rnp_a	acute_myeloid	FUNDC2	(Intercept)	8.5423	8.3429	8.74171	8.39523	84.1115	0	0	814.971
AA_u1_sn_rnp_a	acute_myeloid	RALY	(Intercept)	8.83913	8.63279	9.04547	8.83313	84.1085	0	0	814.949
AA_u1_sn_rnp_a	acute_myeloid	SSNA1	(Intercept)	8.824	8.618	9.03	8.63114	84.1027	0	0	814.908
AA_u1_sn_rnp_a	acute_myeloid	SLC25A3	(Intercept)	10.3302	10.0886	10.5717	10.2961	83.9713	0	0	813.964
AA_u1_sn_rnp_c	acute_myeloid	RPS15	(Intercept)	13.9323	13.7968	14.0679	13.7946	201.792	0	0	1337.19
AA_u1_sn_rnp_c	acute_myeloid	COX6B1	(Intercept)	11.6607	11.5453	11.7761	11.6667	198.38	0	0	1327.69
AA_u1_sn_rnp_c	acute_myeloid	OAZ1	(Intercept)	13.1453	13.0143	13.2763	13.0868	197.026	0	0	1323.86
AA_u1_sn_rnp_c	acute_myeloid	EDF1	(Intercept)	10.5273	10.4179	10.6367	10.4637	188.964	0	0	1300.33
AA_u1_sn_rnp_c	acute_myeloid	TMSB10	(Intercept)	15.3315	15.1652	15.4978	15.5838	181.022	0	0	1275.85
AA_u1_sn_rnp_c	acute_myeloid	FAU	(Intercept)	13.8944	13.7437	14.0452	13.5564	180.962	0	0	1275.66
AA_u1_sn_rnp_c	acute_myeloid	COX7C	(Intercept)	11.77	11.6419	11.8981	11.6056	180.415	0	0	1273.93
AA_u1_sn_rnp_c	acute_myeloid	ACTB	(Intercept)	15.5558	15.3855	15.7261	15.5152	179.333	0	0	1270.48
AA_u1_sn_rnp_c	acute_myeloid	MYL6	(Intercept)	12.9292	12.7865	13.0719	13.071	177.884	0	0	1265.81
AA_u1_sn_rnp_c	acute_myeloid	SRP14	(Intercept)	10.856	10.735	10.977	11.0357	176.127	0	0	1260.09
AA_u1_sn_rnp_c	acute_myeloid	YWHAB	(Intercept)	11.1887	11.0586	11.3188	11.1941	168.881	0	0	1235.73
AA_u1_sn_rnp_c	acute_myeloid	RPL41	(Intercept)	15.3795	15.2005	15.5585	15.0442	168.653	0	0	1234.94
AA_u1_sn_rnp_c	acute_myeloid	WDR83OS	(Intercept)	10.5301	10.4075	10.6528	10.4193	168.581	0	0	1234.69
AA_u1_sn_rnp_c	acute_myeloid	CFL1	(Intercept)	13.063	12.9102	13.2158	13.2372	167.845	0	0	1232.14
AA_u1_sn_rnp_c	acute_myeloid	UBA52	(Intercept)	12.9475	12.7941	13.101	12.7394	165.693	0	0	1224.6
AA_u1_sn_rnp_c	acute_myeloid	RPS9	(Intercept)	13.6765	13.5139	13.8392	13.5143	165.094	0	0	1222.48
AA_u1_sn_rnp_c	acute_myeloid	RPL28	(Intercept)	14.4484	14.2759	14.621	14.6719	164.425	0	0	1220.11
AA_u1_sn_rnp_c	acute_myeloid	ARPC3	(Intercept)	12.2729	12.1257	12.42	12.0493	163.777	0	0	1217.79
AA_u1_sn_rnp_c	acute_myeloid	COX4I1	(Intercept)	12.5138	12.3636	12.6639	12.3092	163.645	0	0	1217.32
AA_u1_sn_rnp_c	acute_myeloid	TMSB4X	(Intercept)	15.4147	15.227	15.6023	15.1945	161.289	0	0	1208.8
AA_u1_sn_rnp_c	acute_myeloid	SERF2	(Intercept)	13.3942	13.231	13.5574	13.5762	161.138	0	0	1208.25
AA_u1_sn_rnp_c	acute_myeloid	ATP6V0B	(Intercept)	11.1536	11.0168	11.2903	11.1124	160.145	0	0	1204.61
AA_u1_sn_rnp_c	acute_myeloid	ATP5MG	(Intercept)	12.1585	12.0079	12.3091	11.9239	158.533	0	0	1198.65
AA_u1_sn_rnp_c	acute_myeloid	GNG5	(Intercept)	11.1836	11.045	11.3222	11.4059	158.392	0	0	1198.13
AA_u1_sn_rnp_c	acute_myeloid	AP2S1	(Intercept)	10.949	10.8127	11.0853	10.9212	157.742	0	0	1195.7
AA_u1_sn_rnp_c	acute_myeloid	CHCHD2	(Intercept)	11.2571	11.1167	11.3975	11.1445	157.433	0	0	1194.54
AA_u1_sn_rnp_c	acute_myeloid	CAPZB	(Intercept)	10.5326	10.4	10.6652	10.5143	155.989	0	0	1189.1
AA_u1_sn_rnp_c	acute_myeloid	RPL36AL	(Intercept)	11.5093	11.3641	11.6545	11.3741	155.63	0	0	1187.73
AA_u1_sn_rnp_c	acute_myeloid	S100A4	(Intercept)	14.911	14.7223	15.0996	14.9086	155.213	0	0	1186.14
AA_u1_sn_rnp_c	acute_myeloid	TRAPPC1	(Intercept)	10.0193	9.89143	10.1471	10.1821	153.899	0	0	1181.11
AA_u1_sn_rnp_c	acute_myeloid	S100A6	(Intercept)	15.0262	14.8341	15.2183	15.067	153.576	0	0	1179.86
AA_u1_sn_rnp_c	acute_myeloid	SH3BGRL3	(Intercept)	14.0417	13.8622	14.2212	13.9894	153.551	0	0	1179.76
AA_u1_sn_rnp_c	acute_myeloid	COX5B	(Intercept)	11.4253	11.2792	11.5714	11.5576	153.539	0	0	1179.72
AA_u1_sn_rnp_c	acute_myeloid	NDUFB10	(Intercept)	9.76237	9.63676	9.88799	9.65262	152.593	0	0	1176.05
AA_u1_sn_rnp_c	acute_myeloid	FTL	(Intercept)	16.2293	16.0189	16.4397	16.1634	151.464	0	0	1171.64
AA_u1_sn_rnp_c	acute_myeloid	GMFG	(Intercept)	11.4248	11.2764	11.5731	11.3369	151.208	0	0	1170.63
AA_u1_sn_rnp_c	acute_myeloid	ARPC2	(Intercept)	11.7716	11.6187	11.9245	11.6115	151.171	0	0	1170.48
AA_u1_sn_rnp_c	acute_myeloid	H3F3A	(Intercept)	13.2486	13.0765	13.4207	12.8242	151.112	0	0	1170.25
AA_u1_sn_rnp_c	acute_myeloid	ANAPC11	(Intercept)	10.1561	10.0239	10.2883	9.97764	150.879	0	0	1169.34
AA_u1_sn_rnp_c	acute_myeloid	RPL11	(Intercept)	14.0645	13.8812	14.2479	13.7005	150.632	0	0	1168.36
AA_u1_sn_rnp_c	acute_myeloid	ELOB	(Intercept)	11.6713	11.5188	11.8238	11.6475	150.275	0	0	1166.95
AA_u1_sn_rnp_c	acute_myeloid	RHOA	(Intercept)	11.8528	11.6976	12.0079	11.7443	149.994	0	0	1165.83
AA_u1_sn_rnp_c	acute_myeloid	PFDN5	(Intercept)	13.0162	12.8453	13.1871	12.5687	149.545	0	0	1164.05
AA_u1_sn_rnp_c	acute_myeloid	PFN1	(Intercept)	13.6774	13.4969	13.8579	13.4757	148.784	0	0	1161.01
AA_u1_sn_rnp_c	acute_myeloid	NDUFB11	(Intercept)	10.4726	10.3343	10.6108	10.4884	148.712	0	0	1160.72
AA_u1_sn_rnp_c	acute_myeloid	COX8A	(Intercept)	11.4634	11.3115	11.6154	11.5498	148.149	0	0	1158.46
AA_u1_sn_rnp_c	acute_myeloid	TPI1	(Intercept)	11.076	10.9288	11.2232	10.9617	147.72	0	0	1156.73
AA_u1_sn_rnp_c	acute_myeloid	PTMA	(Intercept)	13.5076	13.3277	13.6876	13.3397	147.415	0	0	1155.5
AA_u1_sn_rnp_c	acute_myeloid	RPL29	(Intercept)	13.7162	13.5327	13.8996	13.2597	146.791	0	0	1152.96
AA_u1_sn_rnp_c	acute_myeloid	ATP5MC2	(Intercept)	12.3799	12.2141	12.5457	12.0872	146.614	0	0	1152.24
AA_u1_sn_rnp_c	acute_myeloid	NDUFB4	(Intercept)	9.50922	9.3814	9.63703	9.61711	146.077	0	0	1150.05
AA_u1_sn_rnp_c	acute_myeloid	LAPTM5	(Intercept)	11.7811	11.6224	11.9398	11.7322	145.75	0	0	1148.71
AA_u1_sn_rnp_c	acute_myeloid	RPS12	(Intercept)	14.4743	14.2774	14.6713	14.1038	144.327	0	0	1142.84
AA_u1_sn_rnp_c	acute_myeloid	RPL19	(Intercept)	14.1795	13.9846	14.3744	13.7974	142.878	0	0	1136.79
AA_u1_sn_rnp_c	acute_myeloid	RPS25	(Intercept)	12.95	12.7714	13.1286	12.6502	142.372	0	0	1134.66
AA_u1_sn_rnp_c	acute_myeloid	EIF3G	(Intercept)	10.1486	10.0079	10.2893	10.1003	141.64	0	0	1131.57
AA_u1_sn_rnp_c	acute_myeloid	RHOG	(Intercept)	10.7931	10.6434	10.9427	10.9069	141.598	0	0	1131.39
AA_u1_sn_rnp_c	acute_myeloid	C19orf53	(Intercept)	9.69977	9.56499	9.83456	9.63288	141.298	0	0	1130.12
AA_u1_sn_rnp_c	acute_myeloid	RPL30	(Intercept)	14.29	14.089	14.491	13.7825	139.589	0	0	1122.81
AA_u1_sn_rnp_c	acute_myeloid	PSMA7	(Intercept)	10.6115	10.4618	10.7612	10.8086	139.213	0	0	1121.19
AA_u1_sn_rnp_c	acute_myeloid	RPL32	(Intercept)	14.3772	14.1743	14.5801	13.9857	139.15	0	0	1120.91
AA_u1_sn_rnp_c	acute_myeloid	RPL35	(Intercept)	12.7222	12.5413	12.9032	12.6547	138.065	0	0	1116.21
AA_u1_sn_rnp_c	acute_myeloid	EEF1D	(Intercept)	11.92	11.7504	12.0896	11.589	138.027	0	0	1116.04
AA_u1_sn_rnp_c	acute_myeloid	TMEM258	(Intercept)	10.5742	10.4222	10.7262	10.5386	136.615	0	0	1109.84
AA_u1_sn_rnp_c	acute_myeloid	RPL36	(Intercept)	13.3261	13.1343	13.5178	13.2107	136.47	0	0	1109.2
AA_u1_sn_rnp_c	acute_myeloid	RPL18A	(Intercept)	13.9856	13.7843	14.1869	13.541	136.439	0	0	1109.07
AA_u1_sn_rnp_c	acute_myeloid	ARHGDIB	(Intercept)	11.729	11.5601	11.8979	11.7631	136.353	0	0	1108.69
AA_u1_sn_rnp_c	acute_myeloid	HMGB1	(Intercept)	10.9535	10.7945	11.1125	10.8265	135.254	0	0	1103.81
AA_u1_sn_rnp_c	acute_myeloid	PRR13	(Intercept)	10.6821	10.5269	10.8374	10.8105	135.077	0	0	1103.02
AA_u1_sn_rnp_c	acute_myeloid	UQCRH	(Intercept)	11.0685	10.9068	11.2302	10.8852	134.398	0	0	1099.98
AA_u1_sn_rnp_c	acute_myeloid	NDUFA4	(Intercept)	10.8379	10.6794	10.9964	10.902	134.258	0	0	1099.34
AA_u1_sn_rnp_c	acute_myeloid	TYROBP	(Intercept)	14.0503	13.8441	14.2565	13.8601	133.783	0	0	1097.21
AA_u1_sn_rnp_c	acute_myeloid	OTUB1	(Intercept)	9.0309	8.8981	9.16369	9.16572	133.523	0	0	1096.03
AA_u1_sn_rnp_c	acute_myeloid	COX7A2	(Intercept)	10.6805	10.5234	10.8375	10.6623	133.507	0	0	1095.96
AA_u1_sn_rnp_c	acute_myeloid	MORF4L1	(Intercept)	9.61213	9.47074	9.75351	9.51475	133.484	0	0	1095.85
AA_u1_sn_rnp_c	acute_myeloid	ATP5PF	(Intercept)	9.934	9.78746	10.0805	9.83787	133.102	0	0	1094.12
AA_u1_sn_rnp_c	acute_myeloid	EIF3K	(Intercept)	11.4633	11.294	11.6325	11.2176	133	0	0	1093.66
AA_u1_sn_rnp_c	acute_myeloid	RPL31	(Intercept)	11.7228	11.5483	11.8974	11.3982	131.876	0	0	1088.53
AA_u1_sn_rnp_c	acute_myeloid	SELENOH	(Intercept)	10.1786	10.027	10.3303	10.1361	131.778	0	0	1088.08
AA_u1_sn_rnp_c	acute_myeloid	FXYD5	(Intercept)	11.5836	11.4109	11.7563	11.3534	131.711	0	0	1087.77
AA_u1_sn_rnp_c	acute_myeloid	UQCR10	(Intercept)	10.5847	10.4269	10.7426	10.7802	131.695	0	0	1087.69
AA_u1_sn_rnp_c	acute_myeloid	CLIC1	(Intercept)	11.6743	11.4993	11.8493	11.9151	130.953	0	0	1084.28
AA_u1_sn_rnp_c	acute_myeloid	ATP5F1E	(Intercept)	13.5696	13.3657	13.7735	13.3136	130.654	0	0	1082.89
AA_u1_sn_rnp_c	acute_myeloid	PYCARD	(Intercept)	11.4053	11.2336	11.577	11.4835	130.415	0	0	1081.78
AA_u1_sn_rnp_c	acute_myeloid	ATP5MF	(Intercept)	10.783	10.6205	10.9455	10.9024	130.277	0	0	1081.14
AA_u1_sn_rnp_c	acute_myeloid	PSMB1	(Intercept)	9.75461	9.60747	9.90175	9.85952	130.164	0	0	1080.62
AA_u1_sn_rnp_c	acute_myeloid	NDUFB2	(Intercept)	10.542	10.3825	10.7015	10.5683	129.736	0	0	1078.62
AA_u1_sn_rnp_c	acute_myeloid	RPL27	(Intercept)	12.4521	12.2633	12.6408	12.0323	129.508	0	0	1077.56
AA_u1_sn_rnp_c	acute_myeloid	RPL24	(Intercept)	12.8498	12.6547	13.0449	12.3467	129.288	0	0	1076.53
AA_u1_sn_rnp_c	acute_myeloid	SNRPD2	(Intercept)	10.4976	10.338	10.6573	10.3473	129.094	0	0	1075.62
AA_u1_sn_rnp_c	acute_myeloid	PPP1CA	(Intercept)	10.3684	10.2101	10.5267	10.1935	128.622	0	0	1073.4
AA_u1_sn_rnp_c	acute_myeloid	RPL35A	(Intercept)	13.6284	13.4198	13.8369	13.1124	128.29	0	0	1071.83
AA_u1_sn_rnp_c	acute_myeloid	COX6A1	(Intercept)	11.0117	10.8418	11.1817	11.1207	127.199	0	0	1066.65
AA_u1_sn_rnp_c	acute_myeloid	UQCRB	(Intercept)	11.1593	10.9869	11.3317	10.9788	127.077	0	0	1066.07
AA_u1_sn_rnp_c	acute_myeloid	GSTP1	(Intercept)	12.4059	12.2136	12.5983	12.0926	126.653	0	0	1064.04
AA_u1_sn_rnp_c	acute_myeloid	FKBP1A	(Intercept)	10.9752	10.805	11.1454	10.6144	126.631	0	0	1063.94
AA_u1_sn_rnp_c	acute_myeloid	RPL18	(Intercept)	13.5566	13.3463	13.7668	13.1008	126.585	0	0	1063.71
AA_u1_sn_rnp_c	acute_myeloid	LAMTOR2	(Intercept)	9.59963	9.45035	9.74891	9.62077	126.261	0	0	1062.16
AA_u1_sn_rnp_c	acute_myeloid	SSR4	(Intercept)	10.3577	10.1966	10.5188	10.6566	126.221	0	0	1061.97
AA_u1_sn_rnp_c	acute_myeloid	SEC61B	(Intercept)	10.5119	10.3482	10.6757	10.6325	126.053	0	0	1061.16
AA_u1_sn_rnp_c	acute_myeloid	RPS13	(Intercept)	14.3572	14.1336	14.5808	13.7987	126.048	0	0	1061.13
AA_u1_sn_rnp_c	acute_myeloid	CORO1A	(Intercept)	11.6619	11.4802	11.8436	11.7306	126.039	0	0	1061.09
AA_u1_sn_rnp_c	acute_myeloid	SF3B5	(Intercept)	10.1343	9.9764	10.2923	9.84934	125.981	0	0	1060.81
AA_u1_sn_rnp_c	acute_myeloid	ZNHIT1	(Intercept)	9.37514	9.22837	9.52191	9.43776	125.417	0	0	1058.09
AA_u1_sn_rnp_c	acute_myeloid	MYL12B	(Intercept)	10.689	10.5214	10.8566	11.0154	125.235	0	0	1057.21
AA_u1_sn_rnp_c	acute_myeloid	COX6C	(Intercept)	10.7791	10.6096	10.9487	10.9834	124.843	0	0	1055.3
AA_u1_sn_rnp_c	acute_myeloid	NDUFS7	(Intercept)	9.53812	9.38803	9.68822	9.6294	124.773	0	0	1054.96
AA_u1_sn_rnp_c	acute_myeloid	LSM7	(Intercept)	9.93247	9.77516	10.0898	9.85131	123.968	0	0	1051.03
AA_u1_sn_rnp_c	acute_myeloid	NDUFA2	(Intercept)	9.86521	9.70882	10.0216	9.80968	123.853	0	0	1050.46
AA_u1_sn_rnp_c	acute_myeloid	RPL14	(Intercept)	12.8586	12.6537	13.0636	12.4989	123.182	0	0	1047.16
AA_u1_sn_rnp_c	acute_myeloid	KRTCAP2	(Intercept)	9.70187	9.54707	9.85666	9.88416	123.059	0	0	1046.55
AA_u1_sn_rnp_c	acute_myeloid	RPLP1	(Intercept)	15.4515	15.2044	15.6986	14.7878	122.772	0	0	1045.13
AA_u1_sn_rnp_c	acute_myeloid	RPS24	(Intercept)	14.4082	14.1776	14.6387	13.7791	122.708	0	0	1044.81
AA_u1_sn_rnp_c	acute_myeloid	ENY2	(Intercept)	9.70077	9.54551	9.85603	9.71506	122.677	0	0	1044.66
AA_u1_sn_rnp_c	acute_myeloid	AURKAIP1	(Intercept)	9.69356	9.53826	9.84886	9.60252	122.554	0	0	1044.05
AA_u1_sn_rnp_c	acute_myeloid	PSMB6	(Intercept)	9.52273	9.36999	9.67548	9.7144	122.41	0	0	1043.33
AA_u1_sn_rnp_c	acute_myeloid	RPS28	(Intercept)	14.4544	14.2224	14.6863	14.0645	122.373	0	0	1043.15
AA_u1_sn_rnp_c	acute_myeloid	VAMP8	(Intercept)	10.9158	10.7406	11.0909	11.0523	122.372	0	0	1043.15
AA_u1_sn_rnp_c	acute_myeloid	RPL12	(Intercept)	13.6675	13.4482	13.8868	13.3655	122.356	0	0	1043.07
AA_u1_sn_rnp_c	acute_myeloid	GPSM3	(Intercept)	10.8219	10.6481	10.9957	10.5762	122.266	0	0	1042.62
AA_u1_sn_rnp_c	acute_myeloid	RPLP2	(Intercept)	13.3452	13.1307	13.5597	13.0227	122.149	0	0	1042.04
AA_u1_sn_rnp_c	acute_myeloid	EID1	(Intercept)	9.77752	9.61999	9.93506	9.77194	121.861	0	0	1040.6
AA_u1_sn_rnp_c	acute_myeloid	TPM3	(Intercept)	11.3693	11.1853	11.5533	11.6702	121.32	0	0	1037.89
AA_u1_sn_rnp_c	acute_myeloid	NDUFA1	(Intercept)	10.9203	10.7432	11.0975	10.9777	121.037	0	0	1036.47
AA_u1_sn_rnp_c	acute_myeloid	AP2M1	(Intercept)	9.23198	9.08217	9.38179	9.2344	120.997	0	0	1036.27
AA_u1_sn_rnp_c	acute_myeloid	DAZAP2	(Intercept)	10.7624	10.5874	10.9374	10.6305	120.732	0	0	1034.94
AA_u1_sn_rnp_c	acute_myeloid	DCTN3	(Intercept)	8.99897	8.85246	9.14548	8.92613	120.597	0	0	1034.26
AA_u1_sn_rnp_c	acute_myeloid	ATP6V1F	(Intercept)	10.5331	10.3616	10.7046	10.4206	120.592	0	0	1034.23
AA_u1_sn_rnp_c	acute_myeloid	NDUFB7	(Intercept)	9.96011	9.79792	10.1223	10.0034	120.578	0	0	1034.16
AA_u1_sn_rnp_c	acute_myeloid	NEDD8	(Intercept)	9.86208	9.70112	10.023	9.82178	120.298	0	0	1032.75
AA_u1_sn_rnp_c	acute_myeloid	HNRNPA2B1	(Intercept)	10.7782	10.6022	10.9542	10.9132	120.264	0	0	1032.57
AA_u1_sn_rnp_c	acute_myeloid	TBCA	(Intercept)	9.88262	9.72104	10.0442	9.75684	120.086	0	0	1031.67
AA_u1_sn_rnp_c	acute_myeloid	MRPS21	(Intercept)	9.25672	9.10487	9.40856	9.28567	119.693	0	0	1029.68
AA_u1_sn_rnp_c	acute_myeloid	RPS19	(Intercept)	14.036	13.8054	14.2665	13.9142	119.526	0	0	1028.82
AA_u1_sn_rnp_c	acute_myeloid	RAB7A	(Intercept)	9.31895	9.16585	9.47206	9.37943	119.506	0	0	1028.72
AA_u1_sn_rnp_c	acute_myeloid	PPIA	(Intercept)	12.0173	11.8189	12.2157	12.1844	118.921	0	0	1025.73
AA_u1_sn_rnp_c	acute_myeloid	RPS15A	(Intercept)	14.1216	13.8878	14.3555	13.5277	118.577	0	0	1023.97
AA_u1_sn_rnp_c	acute_myeloid	GUK1	(Intercept)	10.396	10.2237	10.5683	10.2454	118.493	0	0	1023.54
AA_u1_sn_rnp_c	acute_myeloid	GABARAP	(Intercept)	12.6704	12.4603	12.8806	12.2393	118.378	0	0	1022.95
AA_u1_sn_rnp_c	acute_myeloid	SUMO2	(Intercept)	10.7621	10.5832	10.941	10.6178	118.106	0	0	1021.54
AA_u1_sn_rnp_c	acute_myeloid	RPL37	(Intercept)	13.6699	13.4424	13.8973	13.3894	118.005	0	0	1021.02
AA_u1_sn_rnp_c	acute_myeloid	UXT	(Intercept)	9.89935	9.7344	10.0643	9.60984	117.831	0	0	1020.12
AA_u1_sn_rnp_c	acute_myeloid	OST4	(Intercept)	11.1234	10.9376	11.3092	10.8376	117.554	0	0	1018.69
AA_u1_sn_rnp_c	acute_myeloid	SSR2	(Intercept)	9.7878	9.62357	9.95203	9.62727	117.014	0	0	1015.88
AA_u1_sn_rnp_c	acute_myeloid	UBL5	(Intercept)	11.257	11.0678	11.4461	11.1167	116.866	0	0	1015.11
AA_u1_sn_rnp_c	acute_myeloid	VPS28	(Intercept)	9.63007	9.46694	9.7932	9.5522	115.908	0	0	1010.09
AA_u1_sn_rnp_c	acute_myeloid	CAP1	(Intercept)	10.377	10.2011	10.5529	10.4075	115.82	0	0	1009.62
AA_u1_sn_rnp_c	acute_myeloid	TRMT112	(Intercept)	9.54014	9.37824	9.70203	9.62396	115.702	0	0	1009
AA_u1_sn_rnp_c	acute_myeloid	ATP5IF1	(Intercept)	9.68658	9.52171	9.85146	9.78891	115.352	0	0	1007.16
AA_u1_sn_rnp_c	acute_myeloid	ARF1	(Intercept)	9.95267	9.78306	10.1223	10.0582	115.212	0	0	1006.42
AA_u1_sn_rnp_c	acute_myeloid	UBE2D3	(Intercept)	10.2247	10.0503	10.399	10.1314	115.128	0	0	1005.97
AA_u1_sn_rnp_c	acute_myeloid	RPL13	(Intercept)	14.5316	14.2837	14.7796	13.9502	115.079	0	0	1005.71
AA_u1_sn_rnp_c	acute_myeloid	UQCRQ	(Intercept)	10.5356	10.3556	10.7157	10.5514	114.887	0	0	1004.69
AA_u1_sn_rnp_c	acute_myeloid	UBE2I	(Intercept)	9.20508	9.04771	9.36245	9.12747	114.846	0	0	1004.48
AA_u1_sn_rnp_c	acute_myeloid	SAP18	(Intercept)	9.69495	9.52907	9.86083	9.93364	114.754	0	0	1003.99
AA_u1_sn_rnp_c	acute_myeloid	ARHGDIA	(Intercept)	9.78963	9.62204	9.95721	9.9176	114.697	0	0	1003.68
AA_u1_sn_rnp_c	acute_myeloid	PARVG	(Intercept)	9.3567	9.19625	9.51715	9.32037	114.498	0	0	1002.62
AA_u1_sn_rnp_c	acute_myeloid	ARF5	(Intercept)	10.4199	10.2411	10.5987	10.0715	114.4	0	0	1002.1
AA_u1_sn_rnp_c	acute_myeloid	RWDD1	(Intercept)	9.04504	8.88946	9.20061	8.96536	114.15	0	0	1000.77
AA_u1_sn_rnp_c	acute_myeloid	CNPY3	(Intercept)	10.4082	10.2291	10.5873	10.2421	114.102	0	0	1000.51
AA_u1_sn_rnp_c	acute_myeloid	SNRPD3	(Intercept)	8.98949	8.83412	9.14485	9.16876	113.605	0	0	997.845
AA_u1_sn_rnp_c	acute_myeloid	RPL8	(Intercept)	13.56	13.3256	13.7943	13.147	113.604	0	0	997.841
AA_u1_sn_rnp_c	acute_myeloid	HNRNPK	(Intercept)	10.0602	9.88555	10.2349	10.1186	113.074	0	0	994.986
AA_u1_sn_rnp_c	acute_myeloid	UQCRC1	(Intercept)	9.41956	9.25567	9.58344	9.41263	112.853	0	0	993.791
AA_u1_sn_rnp_c	acute_myeloid	MRPL57	(Intercept)	8.85097	8.69694	9.00499	8.91807	112.826	0	0	993.65
AA_u1_sn_rnp_c	acute_myeloid	RPS3	(Intercept)	13.4862	13.2512	13.7212	12.9943	112.686	0	0	992.889
AA_u1_sn_rnp_c	acute_myeloid	RPL34	(Intercept)	14.4384	14.1866	14.6903	13.817	112.553	0	0	992.17
AA_u1_sn_rnp_c	acute_myeloid	TMEM147	(Intercept)	8.6893	8.53768	8.84092	8.58553	112.521	0	0	991.993
AA_u1_sn_rnp_c	acute_myeloid	H2AFY	(Intercept)	10.1458	9.96795	10.3237	10.1798	111.992	0	0	989.12
AA_u1_sn_rnp_c	acute_myeloid	ANXA5	(Intercept)	10.7592	10.5701	10.9482	10.925	111.739	0	0	987.739
AA_u1_sn_rnp_c	acute_myeloid	CDC42	(Intercept)	10.5974	10.4112	10.7837	10.6387	111.724	0	0	987.658
AA_u1_sn_rnp_c	acute_myeloid	RBM8A	(Intercept)	9.03334	8.87447	9.19222	9.19361	111.635	0	0	987.172
AA_u1_sn_rnp_c	acute_myeloid	RPL22	(Intercept)	12.7684	12.5435	12.9932	12.3339	111.494	0	0	986.398
AA_u1_sn_rnp_c	acute_myeloid	ATP6V1G1	(Intercept)	10.4783	10.2937	10.6628	10.5064	111.475	0	0	986.294
AA_u1_sn_rnp_c	acute_myeloid	RPS14	(Intercept)	14.3136	14.0614	14.5658	13.5952	111.427	0	0	986.029
AA_u1_sn_rnp_c	acute_myeloid	BCAP31	(Intercept)	9.13806	8.97611	9.3	9.32699	110.791	0	0	982.536
AA_u1_sn_rnp_c	acute_myeloid	ANXA2	(Intercept)	11.4277	11.225	11.6304	11.7243	110.699	0	0	982.029
AA_u1_sn_rnp_c	acute_myeloid	ATP5PD	(Intercept)	10.0502	9.87164	10.2288	10.3597	110.496	0	0	980.909
AA_u1_sn_rnp_c	acute_myeloid	TMBIM6	(Intercept)	10.061	9.88204	10.24	10.4873	110.359	0	0	980.152
AA_u1_sn_rnp_c	acute_myeloid	PRDX5	(Intercept)	10.0193	9.8405	10.198	10.1441	110.044	0	0	978.407
AA_u1_sn_rnp_c	acute_myeloid	COX14	(Intercept)	9.16989	9.00605	9.33373	9.07698	109.891	0	0	977.554
AA_u1_sn_rnp_c	acute_myeloid	RPL23A	(Intercept)	12.2058	11.9876	12.424	11.8499	109.831	0	0	977.221
AA_u1_sn_rnp_c	acute_myeloid	RPS18	(Intercept)	13.9665	13.7166	14.2163	13.579	109.752	0	0	976.783
AA_u1_sn_rnp_c	acute_myeloid	CALM1	(Intercept)	11.1863	10.986	11.3866	11.5346	109.633	0	0	976.119
AA_u1_sn_rnp_c	acute_myeloid	CUTA	(Intercept)	9.24715	9.0814	9.41291	9.04828	109.533	0	0	975.565
AA_u1_sn_rnp_c	acute_myeloid	COX7B	(Intercept)	10.3992	10.2126	10.5859	10.5881	109.388	0	0	974.752
AA_u1_sn_rnp_c	acute_myeloid	RPS11	(Intercept)	12.0748	11.8575	12.292	11.7384	109.133	0	0	973.33
AA_u1_sn_rnp_c	acute_myeloid	PIN1	(Intercept)	8.27426	8.12537	8.42315	8.18947	109.111	0	0	973.208
AA_u1_sn_rnp_c	acute_myeloid	RTN4	(Intercept)	9.64526	9.47145	9.81906	9.58814	108.96	0	0	972.361
AA_u1_sn_rnp_c	acute_myeloid	H3F3B	(Intercept)	12.5046	12.2792	12.7299	12.7132	108.957	0	0	972.342
AA_u1_sn_rnp_c	acute_myeloid	SSBP1	(Intercept)	9.01071	8.84819	9.17323	9.01831	108.859	0	0	971.795
AA_u1_sn_rnp_c	acute_myeloid	SNU13	(Intercept)	9.09602	8.93191	9.26013	9.21678	108.828	0	0	971.62
AA_u1_sn_rnp_c	acute_myeloid	YWHAZ	(Intercept)	10.3844	10.197	10.5718	10.5082	108.801	0	0	971.469
AA_u1_sn_rnp_c	acute_myeloid	UQCR11	(Intercept)	11.6917	11.4805	11.9028	11.4313	108.725	0	0	971.041
AA_u1_sn_rnp_c	acute_myeloid	RNF181	(Intercept)	9.64219	9.46806	9.81631	9.78901	108.722	0	0	971.026
AA_u1_sn_rnp_c	acute_myeloid	ERP29	(Intercept)	10.2046	10.0203	10.3889	10.0674	108.719	0	0	971.009
AA_u1_sn_rnp_c	acute_myeloid	SF3B6	(Intercept)	9.01841	8.85519	9.18163	9.17516	108.485	0	0	969.695
AA_u1_sn_rnp_c	acute_myeloid	ARPC5	(Intercept)	10.6094	10.4173	10.8015	10.7545	108.432	0	0	969.392
AA_u1_sn_rnp_c	acute_myeloid	BTF3	(Intercept)	12.0518	11.8332	12.2705	11.5085	108.222	0	0	968.211
AA_u1_sn_rnp_c	acute_myeloid	ZC3H15	(Intercept)	8.79146	8.6319	8.95102	8.81859	108.181	0	0	967.979
AA_u1_sn_rnp_c	acute_myeloid	RPL39	(Intercept)	14.7102	14.4431	14.9773	14.2731	108.123	0	0	967.653
AA_u1_sn_rnp_c	acute_myeloid	EIF4G2	(Intercept)	9.80163	9.62339	9.97987	9.61674	107.968	0	0	966.776
AA_u1_sn_rnp_c	acute_myeloid	RPL27A	(Intercept)	11.4304	11.222	11.6388	11.1657	107.706	0	0	965.289
AA_u1_sn_rnp_c	acute_myeloid	PPP4C	(Intercept)	9.51675	9.34326	9.69024	9.49461	107.704	0	0	965.281
AA_u1_sn_rnp_c	acute_myeloid	LAMTOR5	(Intercept)	9.2188	9.05002	9.38758	9.16551	107.243	0	0	962.658
AA_u1_sn_rnp_c	acute_myeloid	RPS7	(Intercept)	13.5932	13.3442	13.8421	13.0746	107.197	0	0	962.399
AA_u1_sn_rnp_c	acute_myeloid	NDUFS6	(Intercept)	9.55532	9.38005	9.73059	9.64883	107.042	0	0	961.516
AA_u1_sn_rnp_c	acute_myeloid	MLF2	(Intercept)	8.57479	8.41748	8.7321	8.59517	107.023	0	0	961.408
AA_u1_sn_rnp_c	acute_myeloid	TMEM219	(Intercept)	10.0227	9.8387	10.2068	9.91247	106.934	0	0	960.898
AA_u1_sn_rnp_c	acute_myeloid	COPE	(Intercept)	9.81692	9.63646	9.99739	9.94243	106.805	0	0	960.159
AA_u1_sn_rnp_c	acute_myeloid	PRDX6	(Intercept)	9.17619	9.00648	9.3459	9.29318	106.159	0	0	956.455
AA_u1_sn_rnp_c	acute_myeloid	PARK7	(Intercept)	10.0641	9.87794	10.2503	9.86085	106.149	0	0	956.396
AA_u1_sn_rnp_c	acute_myeloid	EMP3	(Intercept)	12.1486	11.9239	12.3734	12.4407	106.139	0	0	956.342
AA_u1_sn_rnp_c	acute_myeloid	FAM96B	(Intercept)	9.19228	9.02223	9.36233	9.33267	106.133	0	0	956.306
AA_u1_sn_rnp_c	acute_myeloid	RTRAF	(Intercept)	9.19703	9.02677	9.3673	9.10086	106.056	0	0	955.865
AA_u1_sn_rnp_c	acute_myeloid	PSMB3	(Intercept)	10.3049	10.1138	10.496	10.6305	105.884	0	0	954.87
AA_u1_sn_rnp_c	acute_myeloid	MTPN	(Intercept)	9.71955	9.53915	9.89996	9.75618	105.782	0	0	954.285
AA_u1_sn_rnp_c	acute_myeloid	RNF7	(Intercept)	9.54116	9.36387	9.71844	9.40363	105.666	0	0	953.616
AA_u1_sn_rnp_c	acute_myeloid	LAMTOR4	(Intercept)	11.5581	11.343	11.7733	11.1776	105.471	0	0	952.487
AA_u1_sn_rnp_c	acute_myeloid	RAD23A	(Intercept)	8.81075	8.64606	8.97544	8.81676	105.042	0	0	949.996
AA_u1_sn_rnp_c	acute_myeloid	RPL9	(Intercept)	13.0986	12.8536	13.3436	12.5427	104.958	0	0	949.508
AA_u1_sn_rnp_c	acute_myeloid	EIF4E2	(Intercept)	8.75747	8.59357	8.92138	8.64239	104.904	0	0	949.195
AA_u1_sn_rnp_c	acute_myeloid	RPL7A	(Intercept)	13.3601	13.1094	13.6108	12.8065	104.629	0	0	947.59
AA_u1_sn_rnp_c	acute_myeloid	TIMM17B	(Intercept)	8.3653	8.20805	8.52255	8.54394	104.448	0	0	946.53
AA_u1_sn_rnp_c	acute_myeloid	ANP32A	(Intercept)	9.2736	9.0992	9.44801	9.45665	104.4	0	0	946.25
AA_u1_sn_rnp_c	acute_myeloid	HIGD2A	(Intercept)	11.1601	10.9498	11.3704	10.8606	104.192	0	0	945.035
AA_u1_sn_rnp_c	acute_myeloid	C9orf16	(Intercept)	9.5484	9.36835	9.72844	9.57806	104.125	0	0	944.64
AA_u1_sn_rnp_c	acute_myeloid	RPS27A	(Intercept)	13.9154	13.6523	14.1784	13.2825	103.87	0	0	943.146
AA_u1_sn_rnp_c	acute_myeloid	SH3BGRL	(Intercept)	10.0399	9.84972	10.2301	9.96037	103.644	0	0	941.812
AA_u1_sn_rnp_c	acute_myeloid	TBCB	(Intercept)	8.99109	8.82075	9.16142	9.06753	103.64	0	0	941.792
AA_u1_sn_rnp_c	acute_myeloid	DNAJC8	(Intercept)	8.59768	8.43466	8.76071	8.67304	103.549	0	0	941.257
AA_u1_sn_rnp_c	acute_myeloid	C4orf3	(Intercept)	9.91905	9.73086	10.1072	9.91539	103.489	0	0	940.898
AA_u1_sn_rnp_c	acute_myeloid	NDUFAB1	(Intercept)	9.12333	8.95021	9.29644	9.21505	103.474	0	0	940.809
AA_u1_sn_rnp_c	acute_myeloid	RACK1	(Intercept)	12.7374	12.495	12.9798	12.2391	103.159	0	0	938.948
AA_u1_sn_rnp_c	acute_myeloid	LCP1	(Intercept)	11.1128	10.9013	11.3243	11.2993	103.155	0	0	938.925
AA_u1_sn_rnp_c	acute_myeloid	HCLS1	(Intercept)	10.3554	10.1583	10.5526	10.3355	103.15	0	0	938.897
AA_u1_sn_rnp_c	acute_myeloid	KDELR1	(Intercept)	8.93828	8.76794	9.10861	8.79011	103.028	0	0	938.176
AA_u1_sn_rnp_c	acute_myeloid	DBNL	(Intercept)	9.27136	9.09455	9.44816	9.14031	102.956	0	0	937.749
AA_u1_sn_rnp_c	acute_myeloid	LSM3	(Intercept)	8.57268	8.40906	8.73631	8.49657	102.866	0	0	937.216
AA_u1_sn_rnp_c	acute_myeloid	ARL6IP4	(Intercept)	10.3564	10.1587	10.5541	10.1205	102.849	0	0	937.112
AA_u1_sn_rnp_c	acute_myeloid	RPS23	(Intercept)	14.1338	13.8639	14.4037	13.5774	102.815	0	0	936.909
AA_u1_sn_rnp_c	acute_myeloid	REEP5	(Intercept)	9.34929	9.17074	9.52785	9.54374	102.807	0	0	936.865
AA_u1_sn_rnp_c	acute_myeloid	UBE2D2	(Intercept)	9.40967	9.22986	9.58948	9.25666	102.75	0	0	936.523
AA_u1_sn_rnp_c	acute_myeloid	ARRB2	(Intercept)	10.6532	10.4495	10.8568	10.2224	102.685	0	0	936.138
AA_u1_sn_rnp_c	acute_myeloid	RPL10	(Intercept)	14.6663	14.3857	14.9469	14.012	102.627	0	0	935.791
AA_u1_sn_rnp_c	acute_myeloid	SUMO3	(Intercept)	8.90004	8.72949	9.07058	8.91547	102.464	0	0	934.824
AA_u1_sn_rnp_c	acute_myeloid	PGK1	(Intercept)	10.4395	10.2394	10.6395	10.361	102.463	0	0	934.818
AA_u1_sn_rnp_c	acute_myeloid	SUMO1	(Intercept)	8.99773	8.82515	9.17031	8.96912	102.368	0	0	934.248
AA_u1_sn_rnp_c	acute_myeloid	AUP1	(Intercept)	8.93644	8.76487	9.10801	8.859	102.267	0	0	933.648
AA_u1_sn_rnp_c	acute_myeloid	PAIP2	(Intercept)	9.26087	9.08304	9.4387	9.13909	102.25	0	0	933.546
AA_u1_sn_rnp_c	acute_myeloid	C8orf59	(Intercept)	9.64247	9.45684	9.82811	9.4684	101.988	0	0	931.981
AA_u1_sn_rnp_c	acute_myeloid	BRK1	(Intercept)	10.5823	10.3785	10.7861	10.0674	101.956	0	0	931.792
AA_u1_sn_rnp_c	acute_myeloid	CSTB	(Intercept)	10.8952	10.6851	11.1052	10.8676	101.829	0	0	931.026
AA_u1_sn_rnp_c	acute_myeloid	C11orf58	(Intercept)	8.74819	8.57927	8.91711	8.95795	101.683	0	0	930.153
AA_u1_sn_rnp_c	acute_myeloid	GNAI2	(Intercept)	10.7209	10.5135	10.9283	10.7477	101.49	0	0	928.992
AA_u1_sn_rnp_c	acute_myeloid	NDUFS5	(Intercept)	10.3167	10.117	10.5163	10.3656	101.47	0	0	928.873
AA_u1_sn_rnp_c	acute_myeloid	ATP5F1C	(Intercept)	9.44654	9.26332	9.62976	9.5678	101.23	0	0	927.427
AA_u1_sn_rnp_c	acute_myeloid	HNRNPC	(Intercept)	9.96364	9.77018	10.1571	9.96396	101.124	0	0	926.787
AA_u1_sn_rnp_c	acute_myeloid	NACA	(Intercept)	12.9423	12.6906	13.1939	12.4623	100.982	0	0	925.932
AA_u1_sn_rnp_c	acute_myeloid	SRSF3	(Intercept)	9.60274	9.41596	9.78953	9.64286	100.941	0	0	925.682
AA_u1_sn_rnp_c	acute_myeloid	PPP1R18	(Intercept)	9.14079	8.96281	9.31876	9.09261	100.841	0	0	925.077
AA_u1_sn_rnp_c	acute_myeloid	JTB	(Intercept)	9.99634	9.80143	10.1913	9.68942	100.695	0	0	924.195
AA_u1_sn_rnp_c	acute_myeloid	GPX4	(Intercept)	11.1735	10.9556	11.3913	10.9005	100.686	0	0	924.138
AA_u1_sn_rnp_c	acute_myeloid	UFC1	(Intercept)	9.25004	9.06949	9.43058	9.05335	100.593	0	0	923.573
AA_u1_sn_rnp_c	acute_myeloid	ERGIC3	(Intercept)	8.86733	8.694	9.04066	8.7137	100.448	0	0	922.693
AA_u1_sn_rnp_c	acute_myeloid	RPL15	(Intercept)	12.9817	12.7276	13.2359	12.4534	100.282	0	0	921.688
AA_u1_sn_rnp_c	acute_myeloid	FAM49B	(Intercept)	9.32475	9.14205	9.50745	9.13651	100.21	0	0	921.248
AA_u1_sn_rnp_c	acute_myeloid	IDH3G	(Intercept)	8.37946	8.21512	8.5438	8.44139	100.112	0	0	920.651
AA_u1_sn_rnp_c	acute_myeloid	RPS8	(Intercept)	14.0492	13.7733	14.3251	13.5121	99.9847	0	0	919.873
AA_u1_sn_rnp_c	acute_myeloid	POLR2F	(Intercept)	8.24483	8.08282	8.40685	8.39549	99.9176	0	0	919.463
AA_u1_sn_rnp_c	acute_myeloid	CNBP	(Intercept)	10.2062	10.0056	10.4069	10.2952	99.8605	0	0	919.115
AA_u1_sn_rnp_c	acute_myeloid	COMMD6	(Intercept)	11.4809	11.255	11.7069	10.9413	99.7593	0	0	918.496
AA_u1_sn_rnp_c	acute_myeloid	DBI	(Intercept)	10.4324	10.227	10.6379	10.6749	99.6973	0	0	918.117
AA_u1_sn_rnp_c	acute_myeloid	NAA38	(Intercept)	10.0229	9.82543	10.2203	9.93652	99.6831	0	0	918.03
AA_u1_sn_rnp_c	acute_myeloid	UBXN1	(Intercept)	9.73986	9.5478	9.93191	9.73993	99.5725	0	0	917.353
AA_u1_sn_rnp_c	acute_myeloid	WDR1	(Intercept)	9.17339	8.99249	9.3543	9.19343	99.5617	0	0	917.286
AA_u1_sn_rnp_c	acute_myeloid	S100A10	(Intercept)	13.1164	12.8576	13.3753	13.3443	99.4922	0	0	916.86
AA_u1_sn_rnp_c	acute_myeloid	SHKBP1	(Intercept)	9.09585	8.91625	9.27545	9.18375	99.4381	0	0	916.529
AA_u1_sn_rnp_c	acute_myeloid	CCNI	(Intercept)	11.0575	10.839	11.2759	10.4985	99.3798	0	0	916.171
AA_u1_sn_rnp_c	acute_myeloid	CHMP2A	(Intercept)	9.13954	8.95867	9.3204	9.34116	99.2175	0	0	915.173
AA_u1_sn_rnp_c	acute_myeloid	ATP5MC3	(Intercept)	10.4358	10.2292	10.6423	10.3689	99.2167	0	0	915.169
AA_u1_sn_rnp_c	acute_myeloid	CIB1	(Intercept)	9.64269	9.45187	9.83352	9.55741	99.215	0	0	915.158
AA_u1_sn_rnp_c	acute_myeloid	TXNDC17	(Intercept)	9.15359	8.97237	9.33481	9.42691	99.172	0	0	914.894
AA_u1_sn_rnp_c	acute_myeloid	CDC37	(Intercept)	9.55903	9.36953	9.74853	9.4443	99.0412	0	0	914.089
AA_u1_sn_rnp_c	acute_myeloid	DAD1	(Intercept)	9.28678	9.10263	9.47093	9.38912	99.0161	0	0	913.934
AA_u1_sn_rnp_c	acute_myeloid	RAB2A	(Intercept)	8.83087	8.65554	9.00621	8.9948	98.8905	0	0	913.16
AA_u1_sn_rnp_c	acute_myeloid	SUB1	(Intercept)	10.5027	10.2936	10.7118	10.7637	98.6216	0	0	911.499
AA_u1_sn_rnp_c	acute_myeloid	SNRPB	(Intercept)	9.12389	8.94181	9.30598	9.25277	98.3831	0	0	910.022
AA_u1_sn_rnp_c	acute_myeloid	ELOC	(Intercept)	8.96937	8.79021	9.14853	9.1149	98.2942	0	0	909.471
AA_u1_sn_rnp_c	acute_myeloid	FIS1	(Intercept)	9.45428	9.26531	9.64326	9.236	98.2285	0	0	909.064
AA_u1_sn_rnp_c	acute_myeloid	SEM1	(Intercept)	9.71164	9.51708	9.90621	9.95938	98.0032	0	0	907.663
AA_u1_sn_rnp_c	acute_myeloid	VSIR	(Intercept)	11.3286	11.1015	11.5556	11.1396	97.9634	0	0	907.416
AA_u1_sn_rnp_c	acute_myeloid	ATP6V0D1	(Intercept)	10.016	9.81509	10.2169	9.87494	97.8917	0	0	906.969
AA_u1_sn_rnp_c	acute_myeloid	SKP1	(Intercept)	9.93876	9.73927	10.1383	9.86276	97.8183	0	0	906.512
AA_u1_sn_rnp_c	acute_myeloid	PSMD8	(Intercept)	8.92633	8.74713	9.10553	9.01603	97.804	0	0	906.423
AA_u1_sn_rnp_c	acute_myeloid	TPT1	(Intercept)	14.0809	13.7982	14.3636	13.4438	97.7954	0	0	906.369
AA_u1_sn_rnp_c	acute_myeloid	HNRNPU	(Intercept)	9.74727	9.55081	9.94374	9.81713	97.4102	0	0	903.963
AA_u1_sn_rnp_c	acute_myeloid	C19orf70	(Intercept)	9.09298	8.90962	9.27635	9.13632	97.3649	0	0	903.68
AA_u1_sn_rnp_c	acute_myeloid	DYNLRB1	(Intercept)	8.91639	8.73646	9.09632	9.11239	97.2964	0	0	903.25
AA_u1_sn_rnp_c	acute_myeloid	MSN	(Intercept)	10.174	9.96852	10.3794	10.2377	97.2377	0	0	902.882
AA_u1_sn_rnp_c	acute_myeloid	STMP1	(Intercept)	9.79587	9.59797	9.99377	9.50392	97.1871	0	0	902.565
AA_u1_sn_rnp_c	acute_myeloid	CTSS	(Intercept)	12.3143	12.065	12.5636	12.2588	96.9763	0	0	901.242
AA_u1_sn_rnp_c	acute_myeloid	UBC	(Intercept)	11.9137	11.6722	12.1552	12.0588	96.8775	0	0	900.62
AA_u1_sn_rnp_c	acute_myeloid	ACTG1	(Intercept)	13.0488	12.7834	13.3141	12.7457	96.5699	0	0	898.682
AA_u1_sn_rnp_c	acute_myeloid	RPS27	(Intercept)	13.8868	13.6042	14.1694	13.6005	96.4821	0	0	898.128
AA_u1_sn_rnp_c	acute_myeloid	UQCRFS1	(Intercept)	9.73972	9.54134	9.93809	9.64791	96.3991	0	0	897.603
AA_u1_sn_rnp_c	acute_myeloid	OS9	(Intercept)	8.80854	8.62906	8.98803	9.04717	96.3572	0	0	897.339
AA_u1_sn_rnp_c	acute_myeloid	SRRM1	(Intercept)	9.60108	9.4051	9.79706	9.64785	96.1895	0	0	896.277
AA_u1_sn_rnp_c	acute_myeloid	SNRPC	(Intercept)	8.59466	8.41916	8.77016	8.76904	96.1524	0	0	896.043
AA_u1_sn_rnp_c	acute_myeloid	HNRNPA3	(Intercept)	9.33505	9.14419	9.52591	9.46797	96.0314	0	0	895.275
AA_u1_sn_rnp_c	acute_myeloid	RPS21	(Intercept)	13.3369	13.0641	13.6096	13.0019	96.0115	0	0	895.149
AA_u1_sn_rnp_c	acute_myeloid	ZMAT2	(Intercept)	8.35608	8.18497	8.52719	8.46892	95.8841	0	0	894.34
AA_u1_sn_rnp_c	acute_myeloid	ATP5PB	(Intercept)	9.71287	9.51398	9.91176	9.57396	95.8839	0	0	894.338
AA_u1_sn_rnp_c	acute_myeloid	CFP	(Intercept)	10.6	10.3822	10.8178	10.3157	95.5597	0	0	892.276
AA_u1_sn_rnp_c	acute_myeloid	HLA-B	(Intercept)	13.6935	13.4117	13.9754	13.9419	95.3914	0	0	891.202
AA_u1_sn_rnp_c	acute_myeloid	ATP6AP1	(Intercept)	8.38515	8.21253	8.55777	8.69826	95.374	0	0	891.091
AA_u1_sn_rnp_c	acute_myeloid	GAPDH	(Intercept)	13.6422	13.3613	13.9232	13.5461	95.3433	0	0	890.895
AA_u1_sn_rnp_c	acute_myeloid	RNPS1	(Intercept)	8.57536	8.39846	8.75225	8.48493	95.1813	0	0	889.859
AA_u1_sn_rnp_c	acute_myeloid	PLEKHJ1	(Intercept)	8.36296	8.19026	8.53566	8.1299	95.08	0	0	889.211
AA_u1_sn_rnp_c	acute_myeloid	PSMD13	(Intercept)	8.20345	8.03393	8.37297	8.32458	95.0132	0	0	888.782
AA_u1_sn_rnp_c	acute_myeloid	MDH2	(Intercept)	9.24279	9.05176	9.43382	9.25113	94.9973	0	0	888.681
AA_u1_sn_rnp_c	acute_myeloid	CCDC124	(Intercept)	8.13469	7.96654	8.30284	8.13007	94.9863	0	0	888.61
AA_u1_sn_rnp_c	acute_myeloid	ATP5MPL	(Intercept)	10.9027	10.6769	11.1285	10.9355	94.8007	0	0	887.419
AA_u1_sn_rnp_c	acute_myeloid	MIEN1	(Intercept)	9.19738	9.00679	9.38797	8.98196	94.7514	0	0	887.102
AA_u1_sn_rnp_c	acute_myeloid	CSNK1A1	(Intercept)	8.68205	8.50213	8.86197	8.73989	94.7441	0	0	887.056
AA_u1_sn_rnp_c	acute_myeloid	LAMTOR1	(Intercept)	10.5162	10.298	10.7344	10.1975	94.6157	0	0	886.23
AA_u1_sn_rnp_c	acute_myeloid	NDUFS8	(Intercept)	8.97943	8.79281	9.16604	9.09762	94.475	0	0	885.324
AA_u1_sn_rnp_c	acute_myeloid	EMC6	(Intercept)	8.20795	8.03695	8.37894	8.22084	94.2462	0	0	883.848
AA_u1_sn_rnp_c	acute_myeloid	ANAPC16	(Intercept)	9.6001	9.40001	9.8002	9.20828	94.201	0	0	883.556
AA_u1_sn_rnp_c	acute_myeloid	VIM	(Intercept)	13.4995	13.2177	13.7813	13.3274	94.0504	0	0	882.582
AA_u1_sn_rnp_c	acute_myeloid	PSMB7	(Intercept)	8.00394	7.83682	8.17107	8.4072	94.0319	0	0	882.463
AA_u1_sn_rnp_c	acute_myeloid	SERBP1	(Intercept)	8.98407	8.79613	9.17201	9.0119	93.857	0	0	881.33
AA_u1_sn_rnp_c	acute_myeloid	LSM10	(Intercept)	8.64298	8.46204	8.82392	8.61712	93.7849	0	0	880.862
AA_u1_sn_rnp_c	acute_myeloid	FLNA	(Intercept)	10.6939	10.4699	10.9178	10.7259	93.772	0	0	880.778
AA_u1_sn_rnp_c	acute_myeloid	EIF3I	(Intercept)	8.78823	8.6038	8.97267	8.66103	93.5541	0	0	879.362
AA_u1_sn_rnp_c	acute_myeloid	PSMD4	(Intercept)	8.70119	8.51855	8.88382	8.82942	93.5417	0	0	879.282
AA_u1_sn_rnp_c	acute_myeloid	EIF3H	(Intercept)	10.2788	10.0627	10.4949	9.78441	93.3993	0	0	878.355
AA_u1_sn_rnp_c	acute_myeloid	XRCC6	(Intercept)	8.7189	8.53561	8.9022	8.84415	93.3947	0	0	878.325
AA_u1_sn_rnp_c	acute_myeloid	RPL38	(Intercept)	11.9939	11.7416	12.2462	11.8323	93.3402	0	0	877.97
AA_u1_sn_rnp_c	acute_myeloid	RAC2	(Intercept)	10.1649	9.95102	10.3787	10.224	93.327	0	0	877.884
AA_u1_sn_rnp_c	acute_myeloid	GABARAPL2	(Intercept)	9.31128	9.11503	9.50753	9.16825	93.1574	0	0	876.777
AA_u1_sn_rnp_c	acute_myeloid	RPL37A	(Intercept)	12.4972	12.2337	12.7607	12.3369	93.1065	0	0	876.445
AA_u1_sn_rnp_c	acute_myeloid	FAM96A	(Intercept)	9.16152	8.96816	9.35488	9.16374	93.029	0	0	875.939
AA_u1_sn_rnp_c	acute_myeloid	GRB2	(Intercept)	10.247	10.0307	10.4632	10.3711	93.0279	0	0	875.931
AA_u1_sn_rnp_c	acute_myeloid	ATP5F1B	(Intercept)	9.94188	9.73159	10.1522	10.0639	92.8262	0	0	874.611
AA_u1_sn_rnp_c	acute_myeloid	TOMM7	(Intercept)	11.4029	11.1616	11.6442	10.98	92.7795	0	0	874.305
AA_u1_sn_rnp_c	acute_myeloid	APRT	(Intercept)	10.3206	10.102	10.5391	9.98115	92.7303	0	0	873.983
AA_u1_sn_rnp_c	acute_myeloid	ANP32B	(Intercept)	9.86106	9.65211	10.07	9.56507	92.6639	0	0	873.547
AA_u1_sn_rnp_c	acute_myeloid	HM13	(Intercept)	8.94999	8.76031	9.13968	9.17014	92.6392	0	0	873.385
AA_u1_sn_rnp_c	acute_myeloid	COX5A	(Intercept)	10.3085	10.0899	10.5271	10.3392	92.5782	0	0	872.984
AA_u1_sn_rnp_c	acute_myeloid	GTF3A	(Intercept)	8.82654	8.63931	9.01377	8.75689	92.5591	0	0	872.859
AA_u1_sn_rnp_c	acute_myeloid	RAP1A	(Intercept)	9.30193	9.10439	9.49946	8.97806	92.4567	0	0	872.186
AA_u1_sn_rnp_c	acute_myeloid	EIF6	(Intercept)	8.89884	8.70982	9.08787	8.79547	92.4323	0	0	872.026
AA_u1_sn_rnp_c	acute_myeloid	EIF3M	(Intercept)	9.56161	9.35814	9.76508	9.18316	92.2663	0	0	870.933
AA_u1_sn_rnp_c	acute_myeloid	UBXN4	(Intercept)	8.48744	8.30671	8.66816	8.65575	92.2081	0	0	870.549
AA_u1_sn_rnp_c	acute_myeloid	TSPO	(Intercept)	12.7577	12.4859	13.0294	12.5141	92.1727	0	0	870.315
AA_u1_sn_rnp_c	acute_myeloid	EEF1A1	(Intercept)	14.9659	14.647	15.2848	14.1524	92.1426	0	0	870.117
AA_u1_sn_rnp_c	acute_myeloid	LRRFIP1	(Intercept)	10.2602	10.0415	10.4789	10.3603	92.1164	0	0	869.944
AA_u1_sn_rnp_c	acute_myeloid	RNH1	(Intercept)	9.87328	9.66283	10.0837	9.92954	92.1154	0	0	869.938
AA_u1_sn_rnp_c	acute_myeloid	RAB11B	(Intercept)	8.57346	8.39043	8.75648	8.34868	91.9732	0	0	868.999
AA_u1_sn_rnp_c	acute_myeloid	NELFE	(Intercept)	7.97886	7.80841	8.14931	7.91332	91.9074	0	0	868.564
AA_u1_sn_rnp_c	acute_myeloid	ERH	(Intercept)	9.15355	8.958	9.3491	9.37177	91.9049	0	0	868.547
AA_u1_sn_rnp_c	acute_myeloid	UBE2L3	(Intercept)	8.82497	8.63627	9.01367	9.2128	91.822	0	0	867.999
AA_u1_sn_rnp_c	acute_myeloid	GHITM	(Intercept)	8.97611	8.78414	9.16808	8.85343	91.8039	0	0	867.879
AA_u1_sn_rnp_c	acute_myeloid	AIF1	(Intercept)	13.0252	12.7465	13.3039	12.8567	91.7635	0	0	867.612
AA_u1_sn_rnp_c	acute_myeloid	PSAP	(Intercept)	12.4915	12.224	12.759	12.52	91.6804	0	0	867.061
AA_u1_sn_rnp_c	acute_myeloid	CBX3	(Intercept)	8.9331	8.74175	9.12444	8.8332	91.6636	0	0	866.949
AA_u1_sn_rnp_c	acute_myeloid	PPP2R1A	(Intercept)	8.41787	8.23723	8.5985	8.4694	91.4993	0	0	865.86
AA_u1_sn_rnp_c	acute_myeloid	SF3B2	(Intercept)	9.11053	8.91461	9.30646	9.26494	91.2988	0	0	864.527
AA_u1_sn_rnp_c	acute_myeloid	RPL21	(Intercept)	12.9755	12.6963	13.2548	12.379	91.2315	0	0	864.079
AA_u1_sn_rnp_c	acute_myeloid	NDFIP1	(Intercept)	8.92974	8.73738	9.1221	8.8307	91.1447	0	0	863.5
AA_u1_sn_rnp_c	acute_myeloid	RPL6	(Intercept)	13.277	12.9908	13.5632	12.6654	91.0755	0	0	863.039
AA_u1_sn_rnp_c	acute_myeloid	RPS16	(Intercept)	12.7114	12.4371	12.9858	12.1919	90.9601	0	0	862.269
AA_u1_sn_rnp_c	acute_myeloid	ATP5MD	(Intercept)	10.3827	10.1583	10.6071	10.5839	90.8609	0	0	861.606
AA_u1_sn_rnp_c	acute_myeloid	HLA-E	(Intercept)	11.4298	11.1828	11.6769	11.6236	90.8247	0	0	861.365
AA_u1_sn_rnp_c	acute_myeloid	PAPOLA	(Intercept)	8.76223	8.57274	8.95171	8.7043	90.7939	0	0	861.158
AA_u1_sn_rnp_c	acute_myeloid	PNKD	(Intercept)	8.36166	8.18037	8.54294	8.35779	90.5605	0	0	859.596
AA_u1_sn_rnp_c	acute_myeloid	SSR3	(Intercept)	8.64046	8.4531	8.82782	8.81978	90.5472	0	0	859.506
AA_u1_sn_rnp_c	acute_myeloid	RER1	(Intercept)	8.56093	8.37525	8.7466	8.50635	90.5277	0	0	859.376
AA_u1_sn_rnp_c	acute_myeloid	VPS29	(Intercept)	9.25336	9.05262	9.4541	9.38996	90.506	0	0	859.23
AA_u1_sn_rnp_c	acute_myeloid	DGUOK	(Intercept)	8.43018	8.24728	8.61308	8.54673	90.4987	0	0	859.181
AA_u1_sn_rnp_c	acute_myeloid	DDX5	(Intercept)	10.8846	10.6484	11.1208	10.8353	90.4659	0	0	858.961
AA_u1_sn_rnp_c	acute_myeloid	SCNM1	(Intercept)	8.42935	8.24635	8.61235	8.42899	90.4386	0	0	858.778
AA_u1_sn_rnp_c	acute_myeloid	COPS6	(Intercept)	8.05147	7.87647	8.22646	8.00354	90.3373	0	0	858.097
AA_u1_sn_rnp_c	acute_myeloid	BUD31	(Intercept)	8.53821	8.35259	8.72383	8.82135	90.3146	0	0	857.945
AA_u1_sn_rnp_c	acute_myeloid	PHPT1	(Intercept)	8.89661	8.70296	9.09025	9.10014	90.2058	0	0	857.213
AA_u1_sn_rnp_c	acute_myeloid	XRN2	(Intercept)	8.96891	8.77362	9.1642	8.85474	90.1699	0	0	856.971
AA_u1_sn_rnp_c	acute_myeloid	ANXA11	(Intercept)	9.14321	8.9441	9.34232	9.01817	90.1613	0	0	856.914
AA_u1_sn_rnp_c	acute_myeloid	TXN2	(Intercept)	8.43907	8.25501	8.62313	8.51204	90.0222	0	0	855.977
AA_u1_sn_rnp_c	acute_myeloid	CALM3	(Intercept)	9.47015	9.26333	9.67697	9.90164	89.9034	0	0	855.175
AA_u1_sn_rnp_c	acute_myeloid	HPS1	(Intercept)	8.31138	8.12964	8.49313	8.31011	89.7891	0	0	854.403
AA_u1_sn_rnp_c	acute_myeloid	RAN	(Intercept)	9.32462	9.12071	9.52852	9.45458	89.7868	0	0	854.387
AA_u1_sn_rnp_c	acute_myeloid	CHCHD5	(Intercept)	8.77593	8.58371	8.96815	8.73126	89.6404	0	0	853.398
AA_u1_sn_rnp_c	acute_myeloid	GSTK1	(Intercept)	10.2296	10.0055	10.4537	10.1381	89.6228	0	0	853.279
AA_u1_sn_rnp_c	acute_myeloid	EAPP	(Intercept)	8.00012	7.82459	8.17566	8.06618	89.4845	0	0	852.341
AA_u1_sn_rnp_c	acute_myeloid	SCAND1	(Intercept)	10.2084	9.98405	10.4327	10.395	89.3481	0	0	851.416
AA_u1_sn_rnp_c	acute_myeloid	PRPF40A	(Intercept)	8.30112	8.11853	8.4837	8.49053	89.2665	0	0	850.862
AA_u1_sn_rnp_c	acute_myeloid	ATP6AP2	(Intercept)	9.13273	8.93178	9.33368	8.8895	89.2337	0	0	850.639
AA_u1_sn_rnp_c	acute_myeloid	PAK2	(Intercept)	9.42115	9.21384	9.62847	9.46266	89.2249	0	0	850.579
AA_u1_sn_rnp_c	acute_myeloid	RTF2	(Intercept)	8.27798	8.09575	8.46021	8.24063	89.19	0	0	850.342
AA_u1_sn_rnp_c	acute_myeloid	RAB1B	(Intercept)	8.50903	8.32171	8.69635	8.55959	89.1877	0	0	850.327
AA_u1_sn_rnp_c	acute_myeloid	LSM8	(Intercept)	8.55276	8.36435	8.74118	8.54347	89.1273	0	0	849.916
AA_u1_sn_rnp_c	acute_myeloid	RPS4X	(Intercept)	13.5348	13.2366	13.833	12.6866	89.1255	0	0	849.904
AA_u1_sn_rnp_c	acute_myeloid	ADRM1	(Intercept)	8.55889	8.37028	8.74749	8.67528	89.0999	0	0	849.729
AA_u1_sn_rnp_c	acute_myeloid	S100A11	(Intercept)	13.0503	12.7625	13.338	13.3198	89.0497	0	0	849.388
AA_u1_sn_rnp_c	acute_myeloid	TOMM22	(Intercept)	9.01927	8.8202	9.21835	8.85416	88.9542	0	0	848.737
AA_u1_sn_rnp_c	acute_myeloid	RAB5C	(Intercept)	8.25077	8.06848	8.43307	8.3455	88.8651	0	0	848.13
AA_u1_sn_rnp_c	acute_myeloid	NDUFS3	(Intercept)	8.12126	7.94165	8.30087	8.25772	88.778	0	0	847.535
AA_u1_sn_rnp_c	acute_myeloid	RPS6	(Intercept)	13.2078	12.9157	13.4999	12.5722	88.7729	0	0	847.5
AA_u1_sn_rnp_c	acute_myeloid	NDUFB6	(Intercept)	8.38797	8.20244	8.5735	8.49004	88.7685	0	0	847.47
AA_u1_sn_rnp_c	acute_myeloid	POLR1D	(Intercept)	9.55931	9.34777	9.77084	9.15043	88.7267	0	0	847.185
AA_u1_sn_rnp_c	acute_myeloid	ACTR2	(Intercept)	9.87976	9.66105	10.0985	9.92269	88.6958	0	0	846.973
AA_u1_sn_rnp_c	acute_myeloid	SUPT4H1	(Intercept)	9.34779	9.14066	9.55491	9.32008	88.6108	0	0	846.392
AA_u1_sn_rnp_c	acute_myeloid	CWC15	(Intercept)	8.23435	8.05171	8.41698	8.33392	88.5231	0	0	845.792
AA_u1_sn_rnp_c	acute_myeloid	THOC7	(Intercept)	8.23757	8.05462	8.42052	8.27091	88.4038	0	0	844.975
AA_u1_sn_rnp_c	acute_myeloid	STX10	(Intercept)	9.57036	9.35776	9.78295	9.11722	88.387	0	0	844.859
AA_u1_sn_rnp_c	acute_myeloid	PSMD7	(Intercept)	8.58234	8.39158	8.7731	8.77339	88.3341	0	0	844.496
AA_u1_sn_rnp_c	acute_myeloid	SON	(Intercept)	10.07	9.84609	10.294	10.227	88.2843	0	0	844.155
AA_u1_sn_rnp_c	acute_myeloid	HINT1	(Intercept)	10.9982	10.7535	11.2428	10.7186	88.2655	0	0	844.026
AA_u1_sn_rnp_c	acute_myeloid	SPCS1	(Intercept)	9.31759	9.1103	9.52487	9.56304	88.2583	0	0	843.976
AA_u1_sn_rnp_c	acute_myeloid	FIBP	(Intercept)	8.24653	8.06306	8.42999	8.39611	88.2549	0	0	843.953
AA_u1_sn_rnp_c	acute_myeloid	SRSF5	(Intercept)	10.3268	10.0967	10.557	10.0835	88.087	0	0	842.799
AA_u1_sn_rnp_c	acute_myeloid	HCST	(Intercept)	11.1982	10.9483	11.4482	11.205	87.9518	0	0	841.869
AA_u1_sn_rnp_c	acute_myeloid	PSMC5	(Intercept)	8.29695	8.11139	8.48251	8.46611	87.7895	0	0	840.75
AA_u1_sn_rnp_c	acute_myeloid	SYF2	(Intercept)	9.18914	8.98323	9.39504	9.21311	87.6224	0	0	839.596
AA_u1_sn_rnp_c	acute_myeloid	GTF2A2	(Intercept)	8.77042	8.57369	8.96714	8.57275	87.5318	0	0	838.97
AA_u1_sn_rnp_c	acute_myeloid	MRPL28	(Intercept)	8.06204	7.88114	8.24293	8.30779	87.505	0	0	838.784
AA_u1_sn_rnp_c	acute_myeloid	WAS	(Intercept)	9.57472	9.35969	9.78974	9.71279	87.4278	0	0	838.249
AA_u1_sn_rnp_c	acute_myeloid	YWHAE	(Intercept)	8.79508	8.59751	8.99265	9.06687	87.4061	0	0	838.1
AA_u1_sn_rnp_c	acute_myeloid	TGOLN2	(Intercept)	9.05258	8.84888	9.25628	9.12206	87.2575	0	0	837.069
AA_u1_sn_rnp_c	acute_myeloid	IDH3B	(Intercept)	7.79762	7.62208	7.97316	7.79222	87.2173	0	0	836.791
AA_u1_sn_rnp_c	acute_myeloid	IQGAP1	(Intercept)	10.0508	9.8243	10.2773	10.1188	87.1326	0	0	836.202
AA_u1_sn_rnp_c	acute_myeloid	EIF1	(Intercept)	13.4532	13.1497	13.7566	12.6461	87.0464	0	0	835.603
AA_u1_sn_rnp_c	acute_myeloid	PYURF	(Intercept)	8.83012	8.63048	9.02976	8.50424	86.8407	0	0	834.172
AA_u1_sn_rnp_c	acute_myeloid	TALDO1	(Intercept)	11.3628	11.1058	11.6198	11.1766	86.8173	0	0	834.008
AA_u1_sn_rnp_c	acute_myeloid	ENSA	(Intercept)	8.45145	8.2603	8.6426	8.57995	86.8093	0	0	833.953
AA_u1_sn_rnp_c	acute_myeloid	SYK	(Intercept)	8.99704	8.79326	9.20082	9.07672	86.6864	0	0	833.095
AA_u1_sn_rnp_c	acute_myeloid	TCEA1	(Intercept)	8.99399	8.79022	9.19775	8.92072	86.6632	0	0	832.933
AA_u1_sn_rnp_c	acute_myeloid	MALAT1	(Intercept)	14.5657	14.2356	14.8957	14.6513	86.6489	0	0	832.834
AA_u1_sn_rnp_c	acute_myeloid	ACP1	(Intercept)	7.93753	7.75765	8.11741	7.85817	86.6397	0	0	832.77
AA_u1_sn_rnp_c	acute_myeloid	SNRPE	(Intercept)	8.53065	8.33727	8.72403	8.59777	86.6143	0	0	832.592
AA_u1_sn_rnp_c	acute_myeloid	RGS10	(Intercept)	9.58647	9.36914	9.8038	9.56176	86.6057	0	0	832.532
AA_u1_sn_rnp_c	acute_myeloid	SNRPA	(Intercept)	8.08095	7.89773	8.26416	8.19997	86.5995	0	0	832.489
AA_u1_sn_rnp_c	acute_myeloid	MRPL55	(Intercept)	7.97216	7.79123	8.15309	7.8008	86.5134	0	0	831.887
AA_u1_sn_rnp_c	acute_myeloid	LIMD2	(Intercept)	10.7302	10.4865	10.9739	10.5715	86.4622	0	0	831.529
AA_u1_sn_rnp_c	acute_myeloid	RPL22L1	(Intercept)	9.47103	9.25593	9.68613	9.32173	86.4514	0	0	831.454
AA_u1_sn_rnp_c	acute_myeloid	UBB	(Intercept)	10.2755	10.0421	10.5088	10.3249	86.449	0	0	831.437
AA_u1_sn_rnp_c	acute_myeloid	ARL6IP5	(Intercept)	9.5907	9.37287	9.80854	9.5914	86.4444	0	0	831.404
AA_u1_sn_rnp_c	acute_myeloid	COX7A2L	(Intercept)	9.66145	9.442	9.88089	9.26598	86.4437	0	0	831.399
AA_u1_sn_rnp_c	acute_myeloid	PCBP2	(Intercept)	11.549	11.2863	11.8118	10.9157	86.3051	0	0	830.429
AA_u1_sn_rnp_c	acute_myeloid	ENO1	(Intercept)	10.8705	10.6227	11.1182	11.0906	86.134	0	0	829.229
AA_u1_sn_rnp_c	acute_myeloid	MBNL1	(Intercept)	9.30169	9.08964	9.51374	9.26051	86.1268	0	0	829.178
AA_u1_sn_rnp_c	acute_myeloid	MYL12A	(Intercept)	11.1225	10.8686	11.3763	11.5819	86.0328	0	0	828.518
AA_u1_sn_rnp_c	acute_myeloid	FGR	(Intercept)	10.2959	10.0608	10.5309	10.3058	86.0105	0	0	828.361
AA_u1_sn_rnp_c	acute_myeloid	RBM25	(Intercept)	8.60774	8.41123	8.80425	8.69288	86.0038	0	0	828.315
AA_u1_sn_rnp_c	acute_myeloid	SRRM2	(Intercept)	9.5612	9.34283	9.77957	9.4796	85.9681	0	0	828.063
AA_u1_sn_rnp_c	acute_myeloid	ARGLU1	(Intercept)	9.03645	8.82993	9.24298	8.94251	85.9099	0	0	827.654
AA_u1_sn_rnp_c	acute_myeloid	SRSF11	(Intercept)	8.5518	8.35632	8.74728	8.62199	85.8955	0	0	827.553
AA_u1_sn_rnp_c	acute_myeloid	EWSR1	(Intercept)	8.40177	8.20964	8.5939	8.66305	85.8599	0	0	827.302
AA_u1_sn_rnp_c	acute_myeloid	COMMD9	(Intercept)	8.28939	8.09979	8.47899	8.2321	85.8418	0	0	827.175
AA_u1_sn_rnp_c	acute_myeloid	RAB31	(Intercept)	9.85531	9.62964	10.081	9.58283	85.7449	0	0	826.492
AA_u1_sn_rnp_c	acute_myeloid	GTF3C6	(Intercept)	8.197	8.00908	8.38492	8.56914	85.6443	0	0	825.783
AA_u1_sn_rnp_c	acute_myeloid	SLC25A3	(Intercept)	10.6117	10.3682	10.8552	10.2961	85.5651	0	0	825.224
AA_u1_sn_rnp_c	acute_myeloid	NPC2	(Intercept)	11.309	11.0493	11.5687	11.2825	85.5021	0	0	824.779
AA_u1_sn_rnp_c	acute_myeloid	PGAM1	(Intercept)	10.1645	9.93105	10.3979	10.1158	85.501	0	0	824.771
AA_u1_sn_rnp_c	acute_myeloid	BANF1	(Intercept)	9.254	9.04132	9.46668	9.2162	85.4296	0	0	824.266
AA_u1_sn_rnp_c	acute_myeloid	TMEM208	(Intercept)	8.02543	7.84093	8.20994	8.13911	85.4025	0	0	824.075
AA_u1_sn_rnp_c	acute_myeloid	BAX	(Intercept)	9.47734	9.25944	9.69524	9.63183	85.397	0	0	824.035
AA_u1_sn_rnp_c	acute_myeloid	ARHGEF1	(Intercept)	8.83876	8.63535	9.04217	8.74261	85.3161	0	0	823.463
AA_u1_sn_rnp_c	acute_myeloid	EIF3D	(Intercept)	8.95665	8.75001	9.16328	8.68276	85.1051	0	0	821.967
AA_u1_sn_rnp_c	acute_myeloid	TKT	(Intercept)	11.5319	11.2657	11.798	11.0961	85.074	0	0	821.747
AA_u1_sn_rnp_c	acute_myeloid	TMEM50A	(Intercept)	9.29758	9.08293	9.51224	9.59982	85.0435	0	0	821.53
AA_u1_sn_rnp_c	acute_myeloid	RPS20	(Intercept)	9.87606	9.64787	10.1043	9.91922	84.9761	0	0	821.051
AA_u1_sn_rnp_c	acute_myeloid	MRPL52	(Intercept)	9.40456	9.18707	9.62206	9.46874	84.8992	0	0	820.505
AA_u1_sn_rnp_c	acute_myeloid	TAPBP	(Intercept)	9.21256	8.99929	9.42582	9.5032	84.8148	0	0	819.904
AA_u1_sn_rnp_c	acute_myeloid	TIMM8B	(Intercept)	8.98488	8.77675	9.19301	9.17346	84.7601	0	0	819.514
AA_u1_sn_rnp_c	acute_myeloid	ILF2	(Intercept)	8.22505	8.03443	8.41567	8.15444	84.719	0	0	819.222
AA_u1_sn_rnp_c	acute_myeloid	PSMB4	(Intercept)	8.80658	8.60233	9.01082	8.64922	84.658	0	0	818.787
AA_u1_sn_rnp_c	acute_myeloid	POLE4	(Intercept)	9.80038	9.57297	10.0278	9.21636	84.614	0	0	818.473
AA_u1_sn_rnp_c	acute_myeloid	PSMB2	(Intercept)	8.65389	8.45301	8.85477	8.97073	84.5835	0	0	818.255
AA_u1_sn_rnp_c	acute_myeloid	POMP	(Intercept)	10.0279	9.79513	10.2607	10.3869	84.5753	0	0	818.197
AA_u1_sn_rnp_c	acute_myeloid	SSNA1	(Intercept)	8.9003	8.69365	9.10695	8.63114	84.5637	0	0	818.114
AA_u1_sn_rnp_c	acute_myeloid	RNF130	(Intercept)	10.4542	10.2113	10.697	10.0345	84.5286	0	0	817.864
AA_u1_sn_rnp_c	acute_myeloid	RASGRP2	(Intercept)	8.65004	8.44891	8.85118	8.97359	84.4398	0	0	817.23
AA_u1_sn_rnp_c	acute_myeloid	NSA2	(Intercept)	9.30374	9.08717	9.52032	9.10154	84.3458	0	0	816.557
AA_u1_sn_rnp_c	acute_myeloid	HSBP1	(Intercept)	9.77349	9.54591	10.0011	9.98678	84.3188	0	0	816.364
AA_u1_sn_rnp_c	acute_myeloid	RALY	(Intercept)	8.8967	8.68937	9.10402	8.83313	84.2542	0	0	815.902
AA_u1_sn_rnp_c	acute_myeloid	POLR2E	(Intercept)	9.04846	8.83758	9.25935	8.9635	84.244	0	0	815.829
AA_u1_sn_rnp_c	acute_myeloid	FUNDC2	(Intercept)	8.56156	8.36146	8.76166	8.39523	84.0088	0	0	814.142
AA_u1_sn_rnp_c	acute_myeloid	CLTA	(Intercept)	9.65344	9.42771	9.87917	9.61345	83.9652	0	0	813.829
AA_u1_sn_rnp_c	acute_myeloid	RPL23	(Intercept)	11.3787	11.1126	11.6448	10.8152	83.9544	0	0	813.752
AA_u1_sn_rnp_c	acute_myeloid	M6PR	(Intercept)	8.77277	8.5676	8.97794	8.8372	83.9522	0	0	813.735
AA_u1_sn_rnp_c	acute_myeloid	CAPNS1	(Intercept)	9.15332	8.93919	9.36744	9.53291	83.9317	0	0	813.588
AA_u1_sn_rnp_c	acute_myeloid	SCP2	(Intercept)	8.36056	8.16495	8.55618	8.48151	83.9161	0	0	813.476
AA_u1_sn_rnp_c	acute_myeloid	C1orf43	(Intercept)	8.5732	8.37258	8.77382	8.53317	83.904	0	0	813.39
AA_u1_sn_rnp_c	acute_myeloid	U2SURP	(Intercept)	8.07671	7.88769	8.26572	8.32573	83.8961	0	0	813.332
AA_u1_sn_rnp_c	acute_myeloid	HNRNPUL1	(Intercept)	8.41221	8.21526	8.60917	8.38943	83.8587	0	0	813.064
AA_u1_sn_rnp_c	acute_myeloid	ATRAID	(Intercept)	8.50722	8.30784	8.7066	8.44968	83.7753	0	0	812.464
AA_u1_sn_rnp_c	acute_myeloid	RPN1	(Intercept)	8.85738	8.64975	9.06501	8.90849	83.758	0	0	812.339
AA_u1_sn_rnp_c	acute_myeloid	UBE2B	(Intercept)	8.89786	8.68919	9.10653	8.78128	83.7223	0	0	812.082
AA_vegfa	acute_myeloid	RPS15	(Intercept)	13.8891	13.8285	13.9498	13.7946	449.552	0	0	1883.94
AA_vegfa	acute_myeloid	COX6B1	(Intercept)	11.6069	11.5553	11.6585	11.6667	441.832	0	0	1874.12
AA_vegfa	acute_myeloid	OAZ1	(Intercept)	13.068	13.0093	13.1267	13.0868	437.42	0	0	1868.41
AA_vegfa	acute_myeloid	EDF1	(Intercept)	10.5308	10.4818	10.5798	10.4637	422.036	0	0	1847.88
AA_vegfa	acute_myeloid	TMSB10	(Intercept)	15.3194	15.2451	15.3938	15.5838	404.312	0	0	1822.97
AA_vegfa	acute_myeloid	COX7C	(Intercept)	11.7612	11.7038	11.8185	11.6056	402.629	0	0	1820.53
AA_vegfa	acute_myeloid	ACTB	(Intercept)	15.5962	15.5199	15.6724	15.5152	401.611	0	0	1819.05
AA_vegfa	acute_myeloid	FAU	(Intercept)	13.8119	13.7443	13.8794	13.5564	401.292	0	0	1818.59
AA_vegfa	acute_myeloid	MYL6	(Intercept)	12.9678	12.9039	13.0317	13.071	398.441	0	0	1814.41
AA_vegfa	acute_myeloid	SRP14	(Intercept)	10.9569	10.9024	11.0114	11.0357	394.911	0	0	1809.18
AA_vegfa	acute_myeloid	YWHAB	(Intercept)	11.1684	11.1102	11.2266	11.1941	376.808	0	0	1781.41
AA_vegfa	acute_myeloid	CFL1	(Intercept)	13.0756	13.0073	13.1439	13.2372	375.858	0	0	1779.91
AA_vegfa	acute_myeloid	RPL41	(Intercept)	15.2839	15.2037	15.3641	15.0442	374.253	0	0	1777.36
AA_vegfa	acute_myeloid	WDR83OS	(Intercept)	10.4494	10.3944	10.5044	10.4193	373.149	0	0	1775.59
AA_vegfa	acute_myeloid	UBA52	(Intercept)	12.9287	12.8601	12.9972	12.7394	370.289	0	0	1771
AA_vegfa	acute_myeloid	RPL28	(Intercept)	14.5417	14.4645	14.6189	14.6719	369.765	0	0	1770.15
AA_vegfa	acute_myeloid	RPS9	(Intercept)	13.6277	13.5546	13.7008	13.5143	366.238	0	0	1764.41
AA_vegfa	acute_myeloid	COX4I1	(Intercept)	12.473	12.4058	12.5402	12.3092	364.481	0	0	1761.52
AA_vegfa	acute_myeloid	ARPC3	(Intercept)	12.1422	12.0762	12.2082	12.0493	361.252	0	0	1756.18
AA_vegfa	acute_myeloid	SERF2	(Intercept)	13.3841	13.311	13.4571	13.5762	359.755	0	0	1753.68
AA_vegfa	acute_myeloid	TMSB4X	(Intercept)	15.3114	15.2273	15.3955	15.1945	357.571	0	0	1750.01
AA_vegfa	acute_myeloid	GNG5	(Intercept)	11.2703	11.2082	11.3324	11.4059	356.491	0	0	1748.18
AA_vegfa	acute_myeloid	ATP6V0B	(Intercept)	11.1204	11.0591	11.1816	11.1124	356.403	0	0	1748.03
AA_vegfa	acute_myeloid	ATP5MG	(Intercept)	12.084	12.0166	12.1514	11.9239	352.089	0	0	1740.67
AA_vegfa	acute_myeloid	CHCHD2	(Intercept)	11.2328	11.1699	11.2957	11.1445	350.6	0	0	1738.11
AA_vegfa	acute_myeloid	AP2S1	(Intercept)	10.889	10.8279	10.95	10.9212	350.278	0	0	1737.55
AA_vegfa	acute_myeloid	CAPZB	(Intercept)	10.4893	10.4299	10.5486	10.5143	347.223	0	0	1732.24
AA_vegfa	acute_myeloid	RPL36AL	(Intercept)	11.4008	11.3361	11.4655	11.3741	346.025	0	0	1730.14
AA_vegfa	acute_myeloid	TRAPPC1	(Intercept)	9.99758	9.94039	10.0548	10.1821	343.244	0	0	1725.24
AA_vegfa	acute_myeloid	COX5B	(Intercept)	11.346	11.2808	11.4111	11.5576	341.965	0	0	1722.96
AA_vegfa	acute_myeloid	S100A4	(Intercept)	14.7376	14.653	14.8223	14.9086	341.664	0	0	1722.43
AA_vegfa	acute_myeloid	SH3BGRL3	(Intercept)	13.9218	13.8414	14.0022	13.9894	339.955	0	0	1719.37
AA_vegfa	acute_myeloid	S100A6	(Intercept)	14.8583	14.7721	14.9445	15.067	338.565	0	0	1716.87
AA_vegfa	acute_myeloid	NDUFB10	(Intercept)	9.68661	9.63039	9.74282	9.65262	338.311	0	0	1716.42
AA_vegfa	acute_myeloid	ARPC2	(Intercept)	11.7286	11.6601	11.797	11.6115	336.315	0	0	1712.8
AA_vegfa	acute_myeloid	ELOB	(Intercept)	11.6645	11.5963	11.7327	11.6475	335.776	0	0	1711.82
AA_vegfa	acute_myeloid	RPL11	(Intercept)	14.0088	13.9267	14.0909	13.7005	334.971	0	0	1710.35
AA_vegfa	acute_myeloid	FTL	(Intercept)	16.0688	15.9745	16.1631	16.1634	334.652	0	0	1709.77
AA_vegfa	acute_myeloid	RHOA	(Intercept)	11.8107	11.7413	11.8801	11.7443	334.104	0	0	1708.77
AA_vegfa	acute_myeloid	ANAPC11	(Intercept)	10.0313	9.97203	10.0906	9.97764	332.122	0	0	1705.13
AA_vegfa	acute_myeloid	NDUFB11	(Intercept)	10.465	10.4031	10.5269	10.4884	331.827	0	0	1704.58
AA_vegfa	acute_myeloid	H3F3A	(Intercept)	13.0592	12.982	13.1365	12.8242	331.826	0	0	1704.58
AA_vegfa	acute_myeloid	GMFG	(Intercept)	11.2478	11.181	11.3146	11.3369	330.671	0	0	1702.44
AA_vegfa	acute_myeloid	PFDN5	(Intercept)	12.866	12.7894	12.9425	12.5687	329.967	0	0	1701.14
AA_vegfa	acute_myeloid	PFN1	(Intercept)	13.5741	13.4933	13.6549	13.4757	329.747	0	0	1700.73
AA_vegfa	acute_myeloid	PTMA	(Intercept)	13.5111	13.4306	13.5917	13.3397	329.231	0	0	1699.77
AA_vegfa	acute_myeloid	TPI1	(Intercept)	11.0463	10.9804	11.1122	10.9617	329.168	0	0	1699.65
AA_vegfa	acute_myeloid	COX8A	(Intercept)	11.4051	11.3371	11.4732	11.5498	329.051	0	0	1699.43
AA_vegfa	acute_myeloid	NDUFB4	(Intercept)	9.55322	9.49604	9.61039	9.61711	328.077	0	0	1697.61
AA_vegfa	acute_myeloid	RPL29	(Intercept)	13.5872	13.505	13.6695	13.2597	324.191	0	0	1690.29
AA_vegfa	acute_myeloid	ATP5MC2	(Intercept)	12.2521	12.1777	12.3264	12.0872	323.51	0	0	1688.99
AA_vegfa	acute_myeloid	LAPTM5	(Intercept)	11.7189	11.6478	11.7901	11.7322	323.326	0	0	1688.64
AA_vegfa	acute_myeloid	RPS12	(Intercept)	14.4744	14.3862	14.5625	14.1038	322.388	0	0	1686.85
AA_vegfa	acute_myeloid	RHOG	(Intercept)	10.7947	10.7279	10.8616	10.9069	317.231	0	0	1676.91
AA_vegfa	acute_myeloid	RPL19	(Intercept)	14.0962	14.0089	14.1835	13.7974	317.064	0	0	1676.58
AA_vegfa	acute_myeloid	RPS25	(Intercept)	12.8782	12.7983	12.9581	12.6502	316.541	0	0	1675.56
AA_vegfa	acute_myeloid	C19orf53	(Intercept)	9.6748	9.61455	9.73505	9.63288	315.278	0	0	1673.09
AA_vegfa	acute_myeloid	EIF3G	(Intercept)	10.0988	10.0355	10.1621	10.1003	313.329	0	0	1669.25
AA_vegfa	acute_myeloid	PSMA7	(Intercept)	10.5952	10.5282	10.6622	10.8086	310.426	0	0	1663.48
AA_vegfa	acute_myeloid	RPL32	(Intercept)	14.3239	14.2331	14.4147	13.9857	309.808	0	0	1662.25
AA_vegfa	acute_myeloid	RPL35	(Intercept)	12.724	12.6433	12.8047	12.6547	309.534	0	0	1661.7
AA_vegfa	acute_myeloid	RPL30	(Intercept)	14.1588	14.0687	14.2489	13.7825	308.482	0	0	1659.58
AA_vegfa	acute_myeloid	EEF1D	(Intercept)	11.8934	11.8175	11.9693	11.589	307.75	0	0	1658.11
AA_vegfa	acute_myeloid	ARHGDIB	(Intercept)	11.7026	11.6271	11.7782	11.7631	304.119	0	0	1650.73
AA_vegfa	acute_myeloid	PRR13	(Intercept)	10.7109	10.6417	10.78	10.8105	304.101	0	0	1650.69
AA_vegfa	acute_myeloid	TMEM258	(Intercept)	10.5382	10.4701	10.6062	10.5386	304.038	0	0	1650.56
AA_vegfa	acute_myeloid	RPL18A	(Intercept)	13.9161	13.826	14.0061	13.541	303.331	0	0	1649.11
AA_vegfa	acute_myeloid	RPL36	(Intercept)	13.2551	13.1692	13.341	13.2107	303.141	0	0	1648.72
AA_vegfa	acute_myeloid	HMGB1	(Intercept)	10.9358	10.8647	11.0069	10.8265	301.965	0	0	1646.3
AA_vegfa	acute_myeloid	MORF4L1	(Intercept)	9.62489	9.56181	9.68796	9.51475	299.62	0	0	1641.44
AA_vegfa	acute_myeloid	OTUB1	(Intercept)	9.05303	8.9936	9.11245	9.16572	299.095	0	0	1640.35
AA_vegfa	acute_myeloid	NDUFA4	(Intercept)	10.8071	10.7361	10.8781	10.902	298.801	0	0	1639.73
AA_vegfa	acute_myeloid	COX7A2	(Intercept)	10.6674	10.5969	10.7379	10.6623	296.976	0	0	1635.91
AA_vegfa	acute_myeloid	UQCRH	(Intercept)	10.9516	10.8791	11.024	10.8852	296.725	0	0	1635.38
AA_vegfa	acute_myeloid	TYROBP	(Intercept)	13.9105	13.8183	14.0027	13.8601	296.2	0	0	1634.27
AA_vegfa	acute_myeloid	ATP5PF	(Intercept)	9.89241	9.8268	9.95802	9.83787	296.019	0	0	1633.89
AA_vegfa	acute_myeloid	EIF3K	(Intercept)	11.4146	11.3388	11.4903	11.2176	295.84	0	0	1633.51
AA_vegfa	acute_myeloid	UQCR10	(Intercept)	10.6096	10.5391	10.6801	10.7802	295.482	0	0	1632.76
AA_vegfa	acute_myeloid	SELENOH	(Intercept)	10.1127	10.0451	10.1803	10.1361	293.57	0	0	1628.7
AA_vegfa	acute_myeloid	CLIC1	(Intercept)	11.6649	11.5867	11.7431	11.9151	292.862	0	0	1627.18
AA_vegfa	acute_myeloid	FXYD5	(Intercept)	11.5219	11.4445	11.5992	11.3534	292.438	0	0	1626.28
AA_vegfa	acute_myeloid	RPL31	(Intercept)	11.5856	11.5073	11.664	11.3982	290.348	0	0	1621.78
AA_vegfa	acute_myeloid	PSMB1	(Intercept)	9.7482	9.68223	9.81417	9.85952	290.135	0	0	1621.32
AA_vegfa	acute_myeloid	PYCARD	(Intercept)	11.3308	11.2541	11.4075	11.4835	290.089	0	0	1621.22
AA_vegfa	acute_myeloid	NDUFB2	(Intercept)	10.5292	10.4578	10.6006	10.5683	289.556	0	0	1620.07
AA_vegfa	acute_myeloid	ATP5MF	(Intercept)	10.7305	10.6577	10.8034	10.9024	289.179	0	0	1619.25
AA_vegfa	acute_myeloid	ATP5F1E	(Intercept)	13.4045	13.313	13.496	13.3136	287.625	0	0	1615.87
AA_vegfa	acute_myeloid	PPP1CA	(Intercept)	10.3331	10.2622	10.404	10.1935	286.161	0	0	1612.67
AA_vegfa	acute_myeloid	RPL27	(Intercept)	12.3118	12.2272	12.3964	12.0323	285.803	0	0	1611.88
AA_vegfa	acute_myeloid	RPL24	(Intercept)	12.721	12.6335	12.8085	12.3467	285.47	0	0	1611.15
AA_vegfa	acute_myeloid	SNRPD2	(Intercept)	10.4034	10.3319	10.475	10.3473	285.371	0	0	1610.93
AA_vegfa	acute_myeloid	SSR4	(Intercept)	10.4911	10.4188	10.5634	10.6566	284.77	0	0	1609.61
AA_vegfa	acute_myeloid	UQCRB	(Intercept)	11.1627	11.0856	11.2398	10.9788	284.395	0	0	1608.78
AA_vegfa	acute_myeloid	RPL35A	(Intercept)	13.5084	13.415	13.6018	13.1124	283.897	0	0	1607.67
AA_vegfa	acute_myeloid	SEC61B	(Intercept)	10.5834	10.5102	10.6566	10.6325	283.723	0	0	1607.29
AA_vegfa	acute_myeloid	COX6A1	(Intercept)	10.9683	10.8924	11.0442	11.1207	283.697	0	0	1607.23
AA_vegfa	acute_myeloid	MYL12B	(Intercept)	10.8874	10.8119	10.9628	11.0154	283.381	0	0	1606.53
AA_vegfa	acute_myeloid	CORO1A	(Intercept)	11.6595	11.5785	11.7405	11.7306	282.758	0	0	1605.15
AA_vegfa	acute_myeloid	RPL18	(Intercept)	13.4921	13.398	13.5862	13.1008	281.424	0	0	1602.17
AA_vegfa	acute_myeloid	LAMTOR2	(Intercept)	9.55793	9.49113	9.62472	9.62077	280.944	0	0	1601.09
AA_vegfa	acute_myeloid	GSTP1	(Intercept)	12.304	12.2178	12.3901	12.0926	280.444	0	0	1599.97
AA_vegfa	acute_myeloid	COX6C	(Intercept)	10.8462	10.7699	10.9224	10.9834	279.374	0	0	1597.56
AA_vegfa	acute_myeloid	RPS13	(Intercept)	14.2394	14.1393	14.3395	13.7987	279.225	0	0	1597.23
AA_vegfa	acute_myeloid	NDUFS7	(Intercept)	9.5339	9.46672	9.60108	9.6294	278.64	0	0	1595.9
AA_vegfa	acute_myeloid	ZNHIT1	(Intercept)	9.29828	9.23246	9.36409	9.43776	277.383	0	0	1593.05
AA_vegfa	acute_myeloid	FKBP1A	(Intercept)	10.8074	10.7309	10.8839	10.6144	277.343	0	0	1592.96
AA_vegfa	acute_myeloid	SF3B5	(Intercept)	10.0038	9.93296	10.0747	9.84934	277.132	0	0	1592.48
AA_vegfa	acute_myeloid	KRTCAP2	(Intercept)	9.7293	9.66002	9.79857	9.88416	275.762	0	0	1589.35
AA_vegfa	acute_myeloid	LSM7	(Intercept)	9.88969	9.81921	9.96017	9.85131	275.512	0	0	1588.78
AA_vegfa	acute_myeloid	NDUFA2	(Intercept)	9.81981	9.74979	9.88983	9.80968	275.349	0	0	1588.41
AA_vegfa	acute_myeloid	ENY2	(Intercept)	9.72433	9.65492	9.79374	9.71506	275.074	0	0	1587.77
AA_vegfa	acute_myeloid	RPL14	(Intercept)	12.8421	12.7503	12.9338	12.4989	274.765	0	0	1587.07
AA_vegfa	acute_myeloid	RPL12	(Intercept)	13.7077	13.6095	13.806	13.3655	273.819	0	0	1584.89
AA_vegfa	acute_myeloid	RPLP2	(Intercept)	13.3349	13.2391	13.4307	13.0227	273.281	0	0	1583.64
AA_vegfa	acute_myeloid	PSMB6	(Intercept)	9.50424	9.4359	9.57258	9.7144	273.042	0	0	1583.09
AA_vegfa	acute_myeloid	VAMP8	(Intercept)	10.8994	10.821	10.9778	11.0523	273.037	0	0	1583.08
AA_vegfa	acute_myeloid	TPM3	(Intercept)	11.4306	11.3483	11.5128	11.6702	272.711	0	0	1582.32
AA_vegfa	acute_myeloid	RPS28	(Intercept)	14.41	14.3061	14.5138	14.0645	272.489	0	0	1581.81
AA_vegfa	acute_myeloid	EID1	(Intercept)	9.77187	9.70135	9.84239	9.77194	272.073	0	0	1580.84
AA_vegfa	acute_myeloid	RPLP1	(Intercept)	15.3199	15.2092	15.4306	14.7878	271.714	0	0	1580.01
AA_vegfa	acute_myeloid	GPSM3	(Intercept)	10.7554	10.6776	10.8331	10.5762	271.57	0	0	1579.67
AA_vegfa	acute_myeloid	HNRNPA2B1	(Intercept)	10.8934	10.8146	10.9723	10.9132	271.235	0	0	1578.89
AA_vegfa	acute_myeloid	RPS24	(Intercept)	14.2578	14.1545	14.3611	13.7791	271.046	0	0	1578.45
AA_vegfa	acute_myeloid	DAZAP2	(Intercept)	10.7982	10.7198	10.8766	10.6305	270.431	0	0	1577.01
AA_vegfa	acute_myeloid	AURKAIP1	(Intercept)	9.55378	9.48419	9.62337	9.60252	269.551	0	0	1574.95
AA_vegfa	acute_myeloid	AP2M1	(Intercept)	9.20674	9.13968	9.2738	9.2344	269.548	0	0	1574.94
AA_vegfa	acute_myeloid	RPS19	(Intercept)	14.1457	14.0425	14.2489	13.9142	269.184	0	0	1574.08
AA_vegfa	acute_myeloid	NDUFA1	(Intercept)	10.8606	10.7813	10.9398	10.9777	269.055	0	0	1573.78
AA_vegfa	acute_myeloid	TBCA	(Intercept)	9.85906	9.78689	9.93122	9.75684	268.253	0	0	1571.89
AA_vegfa	acute_myeloid	PPIA	(Intercept)	12.1343	12.0455	12.2232	12.1844	268.211	0	0	1571.79
AA_vegfa	acute_myeloid	MRPS21	(Intercept)	9.27169	9.20376	9.33962	9.28567	267.973	0	0	1571.23
AA_vegfa	acute_myeloid	RAB7A	(Intercept)	9.34889	9.28038	9.4174	9.37943	267.911	0	0	1571.08
AA_vegfa	acute_myeloid	NEDD8	(Intercept)	9.836	9.76388	9.90813	9.82178	267.767	0	0	1570.74
AA_vegfa	acute_myeloid	NDUFB7	(Intercept)	9.88344	9.81083	9.95605	10.0034	267.251	0	0	1569.52
AA_vegfa	acute_myeloid	DCTN3	(Intercept)	8.93986	8.87415	9.00556	8.92613	267.143	0	0	1569.26
AA_vegfa	acute_myeloid	ATP6V1F	(Intercept)	10.4199	10.3431	10.4968	10.4206	266.195	0	0	1567.01
AA_vegfa	acute_myeloid	UXT	(Intercept)	9.88865	9.815	9.9623	9.60984	263.625	0	0	1560.85
AA_vegfa	acute_myeloid	RPL37	(Intercept)	13.6227	13.5209	13.7245	13.3894	262.738	0	0	1558.71
AA_vegfa	acute_myeloid	SUMO2	(Intercept)	10.7206	10.6405	10.8008	10.6178	262.689	0	0	1558.59
AA_vegfa	acute_myeloid	RPS15A	(Intercept)	14.0057	13.9009	14.1104	13.5277	262.475	0	0	1558.07
AA_vegfa	acute_myeloid	SSR2	(Intercept)	9.78684	9.71328	9.8604	9.62727	261.233	0	0	1555.06
AA_vegfa	acute_myeloid	GUK1	(Intercept)	10.2482	10.1711	10.3252	10.2454	261.104	0	0	1554.75
AA_vegfa	acute_myeloid	CAP1	(Intercept)	10.4845	10.4057	10.5634	10.4075	260.977	0	0	1554.44
AA_vegfa	acute_myeloid	OST4	(Intercept)	11.0413	10.9581	11.1246	10.8376	260.416	0	0	1553.07
AA_vegfa	acute_myeloid	VPS28	(Intercept)	9.64073	9.56785	9.71361	9.5522	259.73	0	0	1551.39
AA_vegfa	acute_myeloid	GABARAP	(Intercept)	12.4465	12.3521	12.541	12.2393	258.668	0	0	1548.78
AA_vegfa	acute_myeloid	UBL5	(Intercept)	11.1619	11.0771	11.2466	11.1167	258.6	0	0	1548.62
AA_vegfa	acute_myeloid	TRMT112	(Intercept)	9.51758	9.44511	9.59004	9.62396	257.876	0	0	1546.83
AA_vegfa	acute_myeloid	SAP18	(Intercept)	9.73232	9.65822	9.80643	9.93364	257.873	0	0	1546.82
AA_vegfa	acute_myeloid	ARHGDIA	(Intercept)	9.84216	9.7671	9.91722	9.9176	257.449	0	0	1545.78
AA_vegfa	acute_myeloid	ARF1	(Intercept)	9.94054	9.86456	10.0165	10.0582	256.895	0	0	1544.41
AA_vegfa	acute_myeloid	UQCRQ	(Intercept)	10.5215	10.441	10.6021	10.5514	256.616	0	0	1543.72
AA_vegfa	acute_myeloid	PARVG	(Intercept)	9.36936	9.29758	9.44115	9.32037	256.267	0	0	1542.85
AA_vegfa	acute_myeloid	UBE2D3	(Intercept)	10.1628	10.0848	10.2409	10.1314	255.578	0	0	1541.13
AA_vegfa	acute_myeloid	SNRPD3	(Intercept)	9.04124	8.97169	9.1108	9.16876	255.207	0	0	1540.21
AA_vegfa	acute_myeloid	ATP5IF1	(Intercept)	9.60841	9.53445	9.68236	9.78891	255.087	0	0	1539.91
AA_vegfa	acute_myeloid	UBE2I	(Intercept)	9.14442	9.07397	9.21486	9.12747	254.873	0	0	1539.37
AA_vegfa	acute_myeloid	HNRNPK	(Intercept)	10.1445	10.0662	10.2227	10.1186	254.448	0	0	1538.31
AA_vegfa	acute_myeloid	RPL13	(Intercept)	14.393	14.2819	14.5041	13.9502	254.37	0	0	1538.11
AA_vegfa	acute_myeloid	RPL8	(Intercept)	13.5573	13.4525	13.6622	13.147	253.906	0	0	1536.95
AA_vegfa	acute_myeloid	RWDD1	(Intercept)	8.98589	8.91622	9.05556	8.96536	253.234	0	0	1535.26
AA_vegfa	acute_myeloid	CNPY3	(Intercept)	10.3272	10.247	10.4074	10.2421	252.846	0	0	1534.28
AA_vegfa	acute_myeloid	MRPL57	(Intercept)	8.84852	8.77972	8.91732	8.91807	252.515	0	0	1533.44
AA_vegfa	acute_myeloid	UQCRC1	(Intercept)	9.39243	9.319	9.46585	9.41263	251.154	0	0	1529.99
AA_vegfa	acute_myeloid	CDC42	(Intercept)	10.6279	10.5448	10.711	10.6387	251.141	0	0	1529.96
AA_vegfa	acute_myeloid	RBM8A	(Intercept)	9.07706	9.00605	9.14807	9.19361	250.98	0	0	1529.55
AA_vegfa	acute_myeloid	ANXA5	(Intercept)	10.8242	10.7395	10.9089	10.925	250.947	0	0	1529.47
AA_vegfa	acute_myeloid	ARF5	(Intercept)	10.2592	10.1789	10.3394	10.0715	250.891	0	0	1529.32
AA_vegfa	acute_myeloid	RPS3	(Intercept)	13.4084	13.3033	13.5135	12.9943	250.51	0	0	1528.36
AA_vegfa	acute_myeloid	BCAP31	(Intercept)	9.25545	9.18282	9.32807	9.32699	250.222	0	0	1527.62
AA_vegfa	acute_myeloid	RPL34	(Intercept)	14.338	14.2254	14.4507	13.817	249.854	0	0	1526.68
AA_vegfa	acute_myeloid	TMBIM6	(Intercept)	10.1875	10.1072	10.2678	10.4873	249.225	0	0	1525.07
AA_vegfa	acute_myeloid	ATP6V1G1	(Intercept)	10.476	10.3934	10.5587	10.5064	248.8	0	0	1523.98
AA_vegfa	acute_myeloid	TMEM147	(Intercept)	8.62098	8.55292	8.68905	8.58553	248.69	0	0	1523.7
AA_vegfa	acute_myeloid	RPL22	(Intercept)	12.7097	12.6093	12.8101	12.3339	248.495	0	0	1523.2
AA_vegfa	acute_myeloid	H2AFY	(Intercept)	10.0322	9.95246	10.1119	10.1798	247.127	0	0	1519.67
AA_vegfa	acute_myeloid	COX14	(Intercept)	9.23207	9.15866	9.30549	9.07698	246.908	0	0	1519.1
AA_vegfa	acute_myeloid	RPS14	(Intercept)	14.1671	14.0541	14.28	13.5952	246.228	0	0	1517.34
AA_vegfa	acute_myeloid	H3F3B	(Intercept)	12.5966	12.4961	12.6971	12.7132	246.069	0	0	1516.92
AA_vegfa	acute_myeloid	YWHAZ	(Intercept)	10.5217	10.4377	10.6057	10.5082	245.947	0	0	1516.61
AA_vegfa	acute_myeloid	ANXA2	(Intercept)	11.383	11.2921	11.4739	11.7243	245.933	0	0	1516.57
AA_vegfa	acute_myeloid	CALM1	(Intercept)	11.2006	11.1112	11.29	11.5346	245.929	0	0	1516.56
AA_vegfa	acute_myeloid	ATP5PD	(Intercept)	10.0369	9.95681	10.1171	10.3597	245.925	0	0	1516.55
AA_vegfa	acute_myeloid	SNU13	(Intercept)	9.18246	9.10908	9.25584	9.21678	245.703	0	0	1515.97
AA_vegfa	acute_myeloid	RPL23A	(Intercept)	12.185	12.0874	12.2827	11.8499	245.065	0	0	1514.31
AA_vegfa	acute_myeloid	RPS11	(Intercept)	12.0914	11.9945	12.1883	11.7384	244.976	0	0	1514.07
AA_vegfa	acute_myeloid	COX7B	(Intercept)	10.4463	10.3625	10.5301	10.5881	244.794	0	0	1513.6
AA_vegfa	acute_myeloid	RPS18	(Intercept)	13.8967	13.7852	14.0083	13.579	244.618	0	0	1513.14
AA_vegfa	acute_myeloid	PRDX5	(Intercept)	9.96522	9.88517	10.0453	10.1441	244.405	0	0	1512.58
AA_vegfa	acute_myeloid	ARPC5	(Intercept)	10.6764	10.5903	10.7624	10.7545	243.611	0	0	1510.5
AA_vegfa	acute_myeloid	SF3B6	(Intercept)	9.04748	8.97455	9.1204	9.17516	243.599	0	0	1510.47
AA_vegfa	acute_myeloid	PIN1	(Intercept)	8.25226	8.18573	8.31878	8.18947	243.558	0	0	1510.36
AA_vegfa	acute_myeloid	SSBP1	(Intercept)	9.01649	8.94371	9.08926	9.01831	243.255	0	0	1509.56
AA_vegfa	acute_myeloid	ERP29	(Intercept)	10.1483	10.0662	10.2304	10.0674	242.693	0	0	1508.08
AA_vegfa	acute_myeloid	RTN4	(Intercept)	9.59534	9.5176	9.67307	9.58814	242.351	0	0	1507.18
AA_vegfa	acute_myeloid	ZC3H15	(Intercept)	8.75648	8.68528	8.82768	8.81859	241.471	0	0	1504.85
AA_vegfa	acute_myeloid	CUTA	(Intercept)	9.11874	9.04443	9.19304	9.04828	240.952	0	0	1503.47
AA_vegfa	acute_myeloid	RPL39	(Intercept)	14.6722	14.5526	14.7917	14.2731	240.947	0	0	1503.45
AA_vegfa	acute_myeloid	EIF4G2	(Intercept)	9.74171	9.66218	9.82124	9.61674	240.503	0	0	1502.27
AA_vegfa	acute_myeloid	RNF181	(Intercept)	9.54509	9.46714	9.62304	9.78901	240.413	0	0	1502.03
AA_vegfa	acute_myeloid	RPL27A	(Intercept)	11.3809	11.2879	11.474	11.1657	240.142	0	0	1501.31
AA_vegfa	acute_myeloid	MLF2	(Intercept)	8.60291	8.53251	8.6733	8.59517	239.939	0	0	1500.76
AA_vegfa	acute_myeloid	LAMTOR5	(Intercept)	9.22409	9.14855	9.29964	9.16551	239.739	0	0	1500.23
AA_vegfa	acute_myeloid	EMP3	(Intercept)	12.2658	12.1651	12.3665	12.4407	239.203	0	0	1498.79
AA_vegfa	acute_myeloid	NDUFS6	(Intercept)	9.57516	9.49655	9.65377	9.64883	239.152	0	0	1498.66
AA_vegfa	acute_myeloid	BTF3	(Intercept)	11.9316	11.8336	12.0296	11.5085	239.138	0	0	1498.62
AA_vegfa	acute_myeloid	FAM96B	(Intercept)	9.20745	9.13177	9.28314	9.33267	238.857	0	0	1497.87
AA_vegfa	acute_myeloid	RTRAF	(Intercept)	9.25963	9.18337	9.3359	9.10086	238.372	0	0	1496.56
AA_vegfa	acute_myeloid	PRDX6	(Intercept)	9.21671	9.14073	9.29269	9.29318	238.164	0	0	1496
AA_vegfa	acute_myeloid	PPP4C	(Intercept)	9.41376	9.33605	9.49146	9.49461	237.869	0	0	1495.21
AA_vegfa	acute_myeloid	MTPN	(Intercept)	9.78139	9.70058	9.8622	9.75618	237.667	0	0	1494.66
AA_vegfa	acute_myeloid	COPE	(Intercept)	9.78119	9.7003	9.86208	9.94243	237.427	0	0	1494.01
AA_vegfa	acute_myeloid	UQCR11	(Intercept)	11.4792	11.3843	11.5741	11.4313	237.427	0	0	1494.01
AA_vegfa	acute_myeloid	RPS7	(Intercept)	13.4756	13.3641	13.5871	13.0746	237.305	0	0	1493.68
AA_vegfa	acute_myeloid	PSMB3	(Intercept)	10.3324	10.2468	10.418	10.6305	237.04	0	0	1492.97
AA_vegfa	acute_myeloid	TIMM17B	(Intercept)	8.45501	8.38473	8.52529	8.54394	236.219	0	0	1490.74
AA_vegfa	acute_myeloid	PARK7	(Intercept)	9.98231	9.89898	10.0656	9.86085	235.189	0	0	1487.93
AA_vegfa	acute_myeloid	RNF7	(Intercept)	9.49245	9.41306	9.57185	9.40363	234.74	0	0	1486.7
AA_vegfa	acute_myeloid	TMEM219	(Intercept)	9.8634	9.78066	9.94613	9.91247	234.069	0	0	1484.87
AA_vegfa	acute_myeloid	TBCB	(Intercept)	9.06863	8.99246	9.14481	9.06753	233.745	0	0	1483.97
AA_vegfa	acute_myeloid	RPL9	(Intercept)	13.0108	12.9014	13.1202	12.5427	233.438	0	0	1483.13
AA_vegfa	acute_myeloid	RAD23A	(Intercept)	8.75163	8.67795	8.8253	8.81676	233.224	0	0	1482.54
AA_vegfa	acute_myeloid	HCLS1	(Intercept)	10.5075	10.419	10.596	10.3355	233.12	0	0	1482.25
AA_vegfa	acute_myeloid	C9orf16	(Intercept)	9.55205	9.4716	9.6325	9.57806	233.112	0	0	1482.23
AA_vegfa	acute_myeloid	LCP1	(Intercept)	11.2316	11.137	11.3262	11.2993	233.032	0	0	1482.01
AA_vegfa	acute_myeloid	ANP32A	(Intercept)	9.25947	9.18143	9.33752	9.45665	232.94	0	0	1481.76
AA_vegfa	acute_myeloid	LAMTOR4	(Intercept)	11.4333	11.3369	11.5297	11.1776	232.871	0	0	1481.57
AA_vegfa	acute_myeloid	SH3BGRL	(Intercept)	10.0812	9.99602	10.1663	9.96037	232.428	0	0	1480.34
AA_vegfa	acute_myeloid	RPL7A	(Intercept)	13.2712	13.1589	13.3835	12.8065	232.115	0	0	1479.48
AA_vegfa	acute_myeloid	EIF4E2	(Intercept)	8.66688	8.59352	8.74025	8.64239	231.945	0	0	1479
AA_vegfa	acute_myeloid	C4orf3	(Intercept)	9.92608	9.8419	10.0103	9.91539	231.523	0	0	1477.83
AA_vegfa	acute_myeloid	RPS27A	(Intercept)	13.8495	13.7319	13.967	13.2825	231.325	0	0	1477.28
AA_vegfa	acute_myeloid	DBNL	(Intercept)	9.29201	9.21305	9.37098	9.14031	231.039	0	0	1476.49
AA_vegfa	acute_myeloid	DNAJC8	(Intercept)	8.56216	8.48933	8.635	8.67304	230.817	0	0	1475.87
AA_vegfa	acute_myeloid	C11orf58	(Intercept)	8.90735	8.83142	8.98329	8.95795	230.318	0	0	1474.47
AA_vegfa	acute_myeloid	LSM3	(Intercept)	8.56353	8.49049	8.63656	8.49657	230.221	0	0	1474.2
AA_vegfa	acute_myeloid	RPS23	(Intercept)	14.1548	14.0341	14.2756	13.5774	230.131	0	0	1473.95
AA_vegfa	acute_myeloid	REEP5	(Intercept)	9.36518	9.28524	9.44512	9.54374	230.02	0	0	1473.64
AA_vegfa	acute_myeloid	NDUFAB1	(Intercept)	9.07656	8.99902	9.15409	9.21505	229.85	0	0	1473.17
AA_vegfa	acute_myeloid	PGK1	(Intercept)	10.485	10.3953	10.5747	10.361	229.498	0	0	1472.18
AA_vegfa	acute_myeloid	RACK1	(Intercept)	12.6647	12.5563	12.7731	12.2391	229.362	0	0	1471.8
AA_vegfa	acute_myeloid	SUMO3	(Intercept)	8.88767	8.81147	8.96387	8.91547	228.997	0	0	1470.77
AA_vegfa	acute_myeloid	HIGD2A	(Intercept)	10.9917	10.8973	11.086	10.8606	228.762	0	0	1470.11
AA_vegfa	acute_myeloid	RPL10	(Intercept)	14.6285	14.5028	14.7541	14.012	228.648	0	0	1469.79
AA_vegfa	acute_myeloid	ARL6IP4	(Intercept)	10.296	10.2075	10.3844	10.1205	228.56	0	0	1469.54
AA_vegfa	acute_myeloid	KDELR1	(Intercept)	8.86863	8.79223	8.94502	8.79011	227.939	0	0	1467.79
AA_vegfa	acute_myeloid	UBE2D2	(Intercept)	9.32605	9.24561	9.40649	9.25666	227.637	0	0	1466.94
AA_vegfa	acute_myeloid	SUMO1	(Intercept)	8.9514	8.87412	9.02868	8.96912	227.416	0	0	1466.31
AA_vegfa	acute_myeloid	SRSF3	(Intercept)	9.68292	9.59931	9.76652	9.64286	227.404	0	0	1466.28
AA_vegfa	acute_myeloid	PAIP2	(Intercept)	9.20427	9.12479	9.28375	9.13909	227.373	0	0	1466.19
AA_vegfa	acute_myeloid	AUP1	(Intercept)	8.86372	8.78715	8.9403	8.859	227.272	0	0	1465.9
AA_vegfa	acute_myeloid	ATP5F1C	(Intercept)	9.45319	9.37114	9.53525	9.5678	226.19	0	0	1462.83
AA_vegfa	acute_myeloid	ERGIC3	(Intercept)	8.93845	8.86082	9.01607	8.7137	226.078	0	0	1462.51
AA_vegfa	acute_myeloid	C8orf59	(Intercept)	9.55294	9.46993	9.63596	9.4684	225.946	0	0	1462.13
AA_vegfa	acute_myeloid	CSTB	(Intercept)	10.8257	10.7316	10.9198	10.8676	225.81	0	0	1461.74
AA_vegfa	acute_myeloid	HNRNPC	(Intercept)	9.95005	9.86346	10.0366	9.96396	225.619	0	0	1461.2
AA_vegfa	acute_myeloid	NDUFS5	(Intercept)	10.253	10.1636	10.3424	10.3656	225.196	0	0	1459.99
AA_vegfa	acute_myeloid	CNBP	(Intercept)	10.3012	10.2113	10.391	10.2952	225.15	0	0	1459.86
AA_vegfa	acute_myeloid	IDH3G	(Intercept)	8.42631	8.3528	8.49982	8.44139	225.062	0	0	1459.61
AA_vegfa	acute_myeloid	WDR1	(Intercept)	9.26483	9.18395	9.34571	9.19343	224.904	0	0	1459.15
AA_vegfa	acute_myeloid	NACA	(Intercept)	12.8956	12.783	13.0083	12.4623	224.754	0	0	1458.72
AA_vegfa	acute_myeloid	PPP1R18	(Intercept)	9.11027	9.03061	9.18992	9.09261	224.559	0	0	1458.16
AA_vegfa	acute_myeloid	GNAI2	(Intercept)	10.6306	10.5375	10.7236	10.7477	224.354	0	0	1457.57
AA_vegfa	acute_myeloid	UBXN1	(Intercept)	9.81997	9.73402	9.90591	9.73993	224.345	0	0	1457.55
AA_vegfa	acute_myeloid	RPS8	(Intercept)	14.0957	13.9723	14.2191	13.5121	224.234	0	0	1457.23
AA_vegfa	acute_myeloid	RPL15	(Intercept)	12.9565	12.8429	13.0701	12.4534	223.918	0	0	1456.32
AA_vegfa	acute_myeloid	FAM49B	(Intercept)	9.30944	9.2276	9.39127	9.13651	223.358	0	0	1454.7
AA_vegfa	acute_myeloid	POLR2F	(Intercept)	8.23092	8.15845	8.3034	8.39549	222.994	0	0	1453.65
AA_vegfa	acute_myeloid	ARRB2	(Intercept)	10.3977	10.306	10.4894	10.2224	222.614	0	0	1452.55
AA_vegfa	acute_myeloid	DBI	(Intercept)	10.4057	10.3138	10.4976	10.6749	222.31	0	0	1451.67
AA_vegfa	acute_myeloid	ATP5MC3	(Intercept)	10.4961	10.4033	10.5888	10.3689	222.274	0	0	1451.57
AA_vegfa	acute_myeloid	BRK1	(Intercept)	10.3638	10.2722	10.4554	10.0674	222.159	0	0	1451.23
AA_vegfa	acute_myeloid	SHKBP1	(Intercept)	9.09794	9.01753	9.17836	9.18375	222.141	0	0	1451.18
AA_vegfa	acute_myeloid	CIB1	(Intercept)	9.64989	9.56449	9.73529	9.55741	221.856	0	0	1450.35
AA_vegfa	acute_myeloid	GPX4	(Intercept)	11.0291	10.9314	11.1268	10.9005	221.642	0	0	1449.73
AA_vegfa	acute_myeloid	TXNDC17	(Intercept)	9.14478	9.06368	9.22587	9.42691	221.409	0	0	1449.05
AA_vegfa	acute_myeloid	SUB1	(Intercept)	10.5584	10.4648	10.6521	10.7637	221.381	0	0	1448.97
AA_vegfa	acute_myeloid	CHMP2A	(Intercept)	9.12374	9.04278	9.2047	9.34116	221.263	0	0	1448.62
AA_vegfa	acute_myeloid	S100A10	(Intercept)	13.0804	12.9643	13.1965	13.3443	221.213	0	0	1448.48
AA_vegfa	acute_myeloid	CDC37	(Intercept)	9.55162	9.46684	9.63641	9.4443	221.199	0	0	1448.44
AA_vegfa	acute_myeloid	UFC1	(Intercept)	9.12498	9.04397	9.20599	9.05335	221.156	0	0	1448.31
AA_vegfa	acute_myeloid	DAD1	(Intercept)	9.28343	9.20099	9.36587	9.38912	221.099	0	0	1448.15
AA_vegfa	acute_myeloid	RAB2A	(Intercept)	8.83668	8.75819	8.91516	8.9948	221.072	0	0	1448.07
AA_vegfa	acute_myeloid	SNRPB	(Intercept)	9.17584	9.09431	9.25736	9.25277	220.988	0	0	1447.82
AA_vegfa	acute_myeloid	ELOC	(Intercept)	8.99405	8.91382	9.07428	9.1149	220.111	0	0	1445.25
AA_vegfa	acute_myeloid	NAA38	(Intercept)	9.92981	9.84108	10.0185	9.93652	219.73	0	0	1444.13
AA_vegfa	acute_myeloid	COMMD6	(Intercept)	11.3313	11.23	11.4326	10.9413	219.668	0	0	1443.95
AA_vegfa	acute_myeloid	CCNI	(Intercept)	10.9354	10.8376	11.0332	10.4985	219.533	0	0	1443.55
AA_vegfa	acute_myeloid	SEM1	(Intercept)	9.72904	9.64197	9.81611	9.95938	219.392	0	0	1443.14
AA_vegfa	acute_myeloid	PSMD8	(Intercept)	8.95978	8.87959	9.03996	9.01603	219.388	0	0	1443.13
AA_vegfa	acute_myeloid	HNRNPU	(Intercept)	9.81015	9.72234	9.89796	9.81713	219.351	0	0	1443.02
AA_vegfa	acute_myeloid	MSN	(Intercept)	10.2583	10.1664	10.3501	10.2377	219.232	0	0	1442.67
AA_vegfa	acute_myeloid	FIS1	(Intercept)	9.42469	9.34007	9.50931	9.236	218.677	0	0	1441.03
AA_vegfa	acute_myeloid	JTB	(Intercept)	9.78688	9.699	9.87477	9.68942	218.637	0	0	1440.91
AA_vegfa	acute_myeloid	TPT1	(Intercept)	14.0601	13.9339	14.1864	13.4438	218.629	0	0	1440.89
AA_vegfa	acute_myeloid	C19orf70	(Intercept)	9.12806	9.04607	9.21006	9.13632	218.569	0	0	1440.71
AA_vegfa	acute_myeloid	HNRNPA3	(Intercept)	9.47865	9.39322	9.56408	9.46797	217.84	0	0	1438.55
AA_vegfa	acute_myeloid	VSIR	(Intercept)	11.2367	11.1353	11.338	11.1396	217.672	0	0	1438.06
AA_vegfa	acute_myeloid	SKP1	(Intercept)	9.91906	9.82957	10.0086	9.86276	217.624	0	0	1437.91
AA_vegfa	acute_myeloid	DYNLRB1	(Intercept)	8.88141	8.80105	8.96176	9.11239	217	0	0	1436.06
AA_vegfa	acute_myeloid	SRRM1	(Intercept)	9.66583	9.57824	9.75343	9.64785	216.652	0	0	1435.02
AA_vegfa	acute_myeloid	OS9	(Intercept)	8.86557	8.78521	8.94593	9.04717	216.613	0	0	1434.9
AA_vegfa	acute_myeloid	ATP6AP1	(Intercept)	8.53724	8.45976	8.61472	8.69826	216.347	0	0	1434.11
AA_vegfa	acute_myeloid	ACTG1	(Intercept)	13.0613	12.9428	13.1799	12.7457	216.319	0	0	1434.02
AA_vegfa	acute_myeloid	SNRPC	(Intercept)	8.60546	8.52723	8.6837	8.76904	215.958	0	0	1432.95
AA_vegfa	acute_myeloid	UBC	(Intercept)	11.8633	11.7553	11.9713	12.0588	215.729	0	0	1432.26
AA_vegfa	acute_myeloid	RPS27	(Intercept)	13.8831	13.7565	14.0097	13.6005	215.31	0	0	1431
AA_vegfa	acute_myeloid	CTSS	(Intercept)	12.2343	12.1227	12.346	12.2588	215.159	0	0	1430.55
AA_vegfa	acute_myeloid	HLA-B	(Intercept)	13.767	13.6413	13.8926	13.9419	215.146	0	0	1430.51
AA_vegfa	acute_myeloid	PSMD13	(Intercept)	8.30238	8.2265	8.37826	8.32458	214.824	0	0	1429.54
AA_vegfa	acute_myeloid	STMP1	(Intercept)	9.69008	9.60144	9.77872	9.50392	214.636	0	0	1428.98
AA_vegfa	acute_myeloid	ZMAT2	(Intercept)	8.36422	8.28768	8.44075	8.46892	214.578	0	0	1428.8
AA_vegfa	acute_myeloid	ATP5PB	(Intercept)	9.72908	9.64006	9.8181	9.57396	214.577	0	0	1428.8
AA_vegfa	acute_myeloid	ATP6V0D1	(Intercept)	9.82519	9.73498	9.91541	9.87494	213.841	0	0	1426.58
AA_vegfa	acute_myeloid	RPS21	(Intercept)	13.2785	13.1564	13.4006	13.0019	213.556	0	0	1425.71
AA_vegfa	acute_myeloid	PSMB7	(Intercept)	8.13529	8.06044	8.21013	8.4072	213.412	0	0	1425.28
AA_vegfa	acute_myeloid	MDH2	(Intercept)	9.29045	9.20488	9.37602	9.25113	213.178	0	0	1424.56
AA_vegfa	acute_myeloid	RNPS1	(Intercept)	8.58334	8.50422	8.66246	8.48493	213.01	0	0	1424.05
AA_vegfa	acute_myeloid	NDUFS8	(Intercept)	9.03533	8.95192	9.11874	9.09762	212.683	0	0	1423.06
AA_vegfa	acute_myeloid	CCDC124	(Intercept)	8.14323	8.06802	8.21845	8.13007	212.577	0	0	1422.74
AA_vegfa	acute_myeloid	UQCRFS1	(Intercept)	9.5816	9.493	9.6702	9.64791	212.338	0	0	1422.01
AA_vegfa	acute_myeloid	ATP5MPL	(Intercept)	10.9182	10.8172	11.0192	10.9355	212.24	0	0	1421.71
AA_vegfa	acute_myeloid	CFP	(Intercept)	10.5191	10.4218	10.6164	10.3157	212.173	0	0	1421.51
AA_vegfa	acute_myeloid	XRCC6	(Intercept)	8.87485	8.79266	8.95704	8.84415	212.012	0	0	1421.02
AA_vegfa	acute_myeloid	SERBP1	(Intercept)	9.0773	8.99313	9.16146	9.0119	211.759	0	0	1420.24
AA_vegfa	acute_myeloid	HM13	(Intercept)	9.10073	9.01584	9.18562	9.17014	210.487	0	0	1416.34
AA_vegfa	acute_myeloid	FLNA	(Intercept)	10.7492	10.6489	10.8495	10.7259	210.451	0	0	1416.23
AA_vegfa	acute_myeloid	CSNK1A1	(Intercept)	8.63728	8.55668	8.71788	8.73989	210.41	0	0	1416.11
AA_vegfa	acute_myeloid	PSMD4	(Intercept)	8.76351	8.68172	8.8453	8.82942	210.374	0	0	1415.99
AA_vegfa	acute_myeloid	RAC2	(Intercept)	10.2531	10.1574	10.3488	10.224	210.332	0	0	1415.86
AA_vegfa	acute_myeloid	GAPDH	(Intercept)	13.4607	13.3348	13.5865	13.5461	210.008	0	0	1414.87
AA_vegfa	acute_myeloid	MIEN1	(Intercept)	9.11397	9.02874	9.19919	8.98196	209.973	0	0	1414.76
AA_vegfa	acute_myeloid	LSM10	(Intercept)	8.64556	8.56472	8.72641	8.61712	209.966	0	0	1414.74
AA_vegfa	acute_myeloid	ANAPC16	(Intercept)	9.54472	9.45523	9.63421	9.20828	209.42	0	0	1413.05
AA_vegfa	acute_myeloid	ATP5F1B	(Intercept)	10.0442	9.95006	10.1384	10.0639	209.376	0	0	1412.91
AA_vegfa	acute_myeloid	GABARAPL2	(Intercept)	9.3465	9.25871	9.43429	9.16825	209.043	0	0	1411.88
AA_vegfa	acute_myeloid	RPL37A	(Intercept)	12.5274	12.4095	12.6452	12.3369	208.7	0	0	1410.82
AA_vegfa	acute_myeloid	EIF3I	(Intercept)	8.78287	8.70017	8.86558	8.66103	208.496	0	0	1410.18
AA_vegfa	acute_myeloid	EMC6	(Intercept)	8.12509	8.04856	8.20162	8.22084	208.456	0	0	1410.06
AA_vegfa	acute_myeloid	PLEKHJ1	(Intercept)	8.21547	8.13806	8.29289	8.1299	208.365	0	0	1409.78
AA_vegfa	acute_myeloid	LAMTOR1	(Intercept)	10.3642	10.2664	10.462	10.1975	208.102	0	0	1408.96
AA_vegfa	acute_myeloid	FAM96A	(Intercept)	9.16278	9.07624	9.24932	9.16374	207.888	0	0	1408.29
AA_vegfa	acute_myeloid	UBXN4	(Intercept)	8.54753	8.4666	8.62846	8.65575	207.379	0	0	1406.7
AA_vegfa	acute_myeloid	ERH	(Intercept)	9.257	9.16931	9.34469	9.37177	207.263	0	0	1406.34
AA_vegfa	acute_myeloid	VIM	(Intercept)	13.3646	13.238	13.4912	13.3274	207.259	0	0	1406.33
AA_vegfa	acute_myeloid	PPP2R1A	(Intercept)	8.53319	8.45233	8.61406	8.4694	207.186	0	0	1406.1
AA_vegfa	acute_myeloid	PSAP	(Intercept)	12.6396	12.5198	12.7595	12.52	207.036	0	0	1405.63
AA_vegfa	acute_myeloid	RPL38	(Intercept)	11.909	11.796	12.022	11.8323	206.926	0	0	1405.29
AA_vegfa	acute_myeloid	TOMM7	(Intercept)	11.358	11.2502	11.4659	10.98	206.783	0	0	1404.84
AA_vegfa	acute_myeloid	EIF3H	(Intercept)	10.1874	10.0906	10.2841	9.78441	206.779	0	0	1404.82
AA_vegfa	acute_myeloid	RNH1	(Intercept)	9.88588	9.79198	9.97978	9.92954	206.717	0	0	1404.63
AA_vegfa	acute_myeloid	SF3B2	(Intercept)	9.24437	9.15651	9.33224	9.26494	206.579	0	0	1404.2
AA_vegfa	acute_myeloid	LRRFIP1	(Intercept)	10.2938	10.1959	10.3918	10.3603	206.343	0	0	1403.46
AA_vegfa	acute_myeloid	COX5A	(Intercept)	10.2697	10.172	10.3675	10.3392	206.256	0	0	1403.18
AA_vegfa	acute_myeloid	GTF3A	(Intercept)	8.8025	8.71865	8.88635	8.75689	206.119	0	0	1402.75
AA_vegfa	acute_myeloid	UBE2L3	(Intercept)	8.84888	8.7645	8.93326	9.2128	205.903	0	0	1402.07
AA_vegfa	acute_myeloid	GRB2	(Intercept)	10.1384	10.0417	10.2351	10.3711	205.786	0	0	1401.7
AA_vegfa	acute_myeloid	SSR3	(Intercept)	8.81561	8.73148	8.89974	8.81978	205.739	0	0	1401.56
AA_vegfa	acute_myeloid	HLA-E	(Intercept)	11.531	11.4206	11.6414	11.6236	205.111	0	0	1399.57
AA_vegfa	acute_myeloid	EEF1A1	(Intercept)	14.8809	14.7382	15.0236	14.1524	204.797	0	0	1398.58
AA_vegfa	acute_myeloid	APRT	(Intercept)	10.1999	10.102	10.2978	9.98115	204.539	0	0	1397.76
AA_vegfa	acute_myeloid	DGUOK	(Intercept)	8.55653	8.47436	8.63871	8.54673	204.434	0	0	1397.43
AA_vegfa	acute_myeloid	DDX5	(Intercept)	10.9909	10.8853	11.0965	10.8353	204.408	0	0	1397.35
AA_vegfa	acute_myeloid	EIF6	(Intercept)	8.7894	8.70494	8.87386	8.79547	204.325	0	0	1397.08
AA_vegfa	acute_myeloid	AIF1	(Intercept)	12.9583	12.8336	13.0829	12.8567	204.163	0	0	1396.57
AA_vegfa	acute_myeloid	EIF3M	(Intercept)	9.47294	9.38184	9.56405	9.18316	204.157	0	0	1396.55
AA_vegfa	acute_myeloid	ANP32B	(Intercept)	9.74196	9.64825	9.83566	9.56507	204.127	0	0	1396.45
AA_vegfa	acute_myeloid	CBX3	(Intercept)	8.89987	8.8142	8.98553	8.8332	203.984	0	0	1396
AA_vegfa	acute_myeloid	BUD31	(Intercept)	8.60784	8.52482	8.69087	8.82135	203.567	0	0	1394.67
AA_vegfa	acute_myeloid	GHITM	(Intercept)	8.91843	8.83236	9.0045	8.85343	203.445	0	0	1394.28
AA_vegfa	acute_myeloid	NELFE	(Intercept)	7.9037	7.82739	7.98001	7.91332	203.349	0	0	1393.98
AA_vegfa	acute_myeloid	ATP5MD	(Intercept)	10.4206	10.3199	10.5213	10.5839	203.241	0	0	1393.63
AA_vegfa	acute_myeloid	TXN2	(Intercept)	8.54024	8.45772	8.62275	8.51204	203.219	0	0	1393.56
AA_vegfa	acute_myeloid	RPL21	(Intercept)	12.8996	12.775	13.0243	12.379	203.201	0	0	1393.5
AA_vegfa	acute_myeloid	PHPT1	(Intercept)	8.97095	8.88423	9.05766	9.10014	203.122	0	0	1393.25
AA_vegfa	acute_myeloid	SCNM1	(Intercept)	8.47222	8.39032	8.55412	8.42899	203.103	0	0	1393.19
AA_vegfa	acute_myeloid	RAN	(Intercept)	9.43477	9.34346	9.52609	9.45458	202.864	0	0	1392.43
AA_vegfa	acute_myeloid	CALM3	(Intercept)	9.55512	9.4626	9.64765	9.90164	202.765	0	0	1392.11
AA_vegfa	acute_myeloid	RAB11B	(Intercept)	8.45996	8.37796	8.54197	8.34868	202.563	0	0	1391.46
AA_vegfa	acute_myeloid	PRPF40A	(Intercept)	8.43896	8.35715	8.52078	8.49053	202.518	0	0	1391.32
AA_vegfa	acute_myeloid	PAPOLA	(Intercept)	8.73989	8.65511	8.82466	8.7043	202.418	0	0	1391
AA_vegfa	acute_myeloid	RPL6	(Intercept)	13.1928	13.0647	13.321	12.6654	202.2	0	0	1390.3
AA_vegfa	acute_myeloid	PNKD	(Intercept)	8.33753	8.25642	8.41863	8.35779	201.838	0	0	1389.14
AA_vegfa	acute_myeloid	RAP1A	(Intercept)	9.10173	9.01305	9.1904	8.97806	201.525	0	0	1388.13
AA_vegfa	acute_myeloid	RPS16	(Intercept)	12.6119	12.489	12.7349	12.1919	201.407	0	0	1387.75
AA_vegfa	acute_myeloid	VPS29	(Intercept)	9.23419	9.14415	9.32423	9.38996	201.36	0	0	1387.6
AA_vegfa	acute_myeloid	XRN2	(Intercept)	8.95463	8.8673	9.04195	8.85474	201.342	0	0	1387.54
AA_vegfa	acute_myeloid	TSPO	(Intercept)	12.5095	12.3874	12.6315	12.5141	201.296	0	0	1387.39
AA_vegfa	acute_myeloid	COPS6	(Intercept)	8.02002	7.94178	8.09827	8.00354	201.246	0	0	1387.23
AA_vegfa	acute_myeloid	LSM8	(Intercept)	8.64957	8.56505	8.73409	8.54347	200.928	0	0	1386.2
AA_vegfa	acute_myeloid	RER1	(Intercept)	8.50689	8.42372	8.59006	8.50635	200.823	0	0	1385.86
AA_vegfa	acute_myeloid	SPCS1	(Intercept)	9.51937	9.42619	9.61255	9.56304	200.593	0	0	1385.12
AA_vegfa	acute_myeloid	NDFIP1	(Intercept)	8.79213	8.70605	8.8782	8.8307	200.561	0	0	1385.01
AA_vegfa	acute_myeloid	HPS1	(Intercept)	8.308	8.22665	8.38935	8.31011	200.514	0	0	1384.86
AA_vegfa	acute_myeloid	RAB1B	(Intercept)	8.55088	8.46692	8.63484	8.55959	199.964	0	0	1383.08
AA_vegfa	acute_myeloid	EAPP	(Intercept)	8.00028	7.92172	8.07884	8.06618	199.949	0	0	1383.03
AA_vegfa	acute_myeloid	ADRM1	(Intercept)	8.56116	8.47708	8.64524	8.67528	199.916	0	0	1382.92
AA_vegfa	acute_myeloid	S100A11	(Intercept)	13.0373	12.9092	13.1654	13.3198	199.754	0	0	1382.4
AA_vegfa	acute_myeloid	ACTR2	(Intercept)	9.9189	9.82117	10.0166	9.92269	199.268	0	0	1380.81
AA_vegfa	acute_myeloid	CHCHD5	(Intercept)	8.71856	8.63265	8.80447	8.73126	199.264	0	0	1380.8
AA_vegfa	acute_myeloid	SUPT4H1	(Intercept)	9.38636	9.29384	9.47888	9.32008	199.19	0	0	1380.56
AA_vegfa	acute_myeloid	RAB5C	(Intercept)	8.2754	8.19381	8.35699	8.3455	199.143	0	0	1380.41
AA_vegfa	acute_myeloid	TOMM22	(Intercept)	9.04783	8.95862	9.13704	8.85416	199.136	0	0	1380.38
AA_vegfa	acute_myeloid	ANXA11	(Intercept)	9.03764	8.94845	9.12682	9.01817	198.966	0	0	1379.83
AA_vegfa	acute_myeloid	PSMC5	(Intercept)	8.39418	8.31134	8.47703	8.46611	198.946	0	0	1379.76
AA_vegfa	acute_myeloid	RPS4X	(Intercept)	13.5133	13.3799	13.6467	12.6866	198.912	0	0	1379.65
AA_vegfa	acute_myeloid	RTF2	(Intercept)	8.24508	8.16362	8.32653	8.24063	198.745	0	0	1379.11
AA_vegfa	acute_myeloid	ATP6AP2	(Intercept)	9.0911	9.00114	9.18105	8.8895	198.424	0	0	1378.06
AA_vegfa	acute_myeloid	GSTK1	(Intercept)	10.1426	10.0423	10.243	10.1381	198.371	0	0	1377.89
AA_vegfa	acute_myeloid	SON	(Intercept)	10.1251	10.0248	10.2254	10.227	198.228	0	0	1377.42
AA_vegfa	acute_myeloid	YWHAE	(Intercept)	8.92553	8.83712	9.01394	9.06687	198.219	0	0	1377.39
AA_vegfa	acute_myeloid	FIBP	(Intercept)	8.28436	8.20227	8.36646	8.39611	198.125	0	0	1377.08
AA_vegfa	acute_myeloid	SCAND1	(Intercept)	10.134	10.0335	10.2345	10.395	197.938	0	0	1376.47
AA_vegfa	acute_myeloid	RPS6	(Intercept)	13.1628	13.0323	13.2934	12.5722	197.938	0	0	1376.46
AA_vegfa	acute_myeloid	NDUFB6	(Intercept)	8.34908	8.2662	8.43196	8.49004	197.795	0	0	1375.99
AA_vegfa	acute_myeloid	HINT1	(Intercept)	10.9991	10.8899	11.1083	10.7186	197.76	0	0	1375.88
AA_vegfa	acute_myeloid	PAK2	(Intercept)	9.34977	9.25689	9.44264	9.46266	197.658	0	0	1375.55
AA_vegfa	acute_myeloid	PSMD7	(Intercept)	8.58345	8.49808	8.66883	8.77339	197.396	0	0	1374.68
AA_vegfa	acute_myeloid	MRPL28	(Intercept)	8.11884	8.03783	8.19984	8.30779	196.793	0	0	1372.69
AA_vegfa	acute_myeloid	CWC15	(Intercept)	8.21481	8.13282	8.2968	8.33392	196.716	0	0	1372.44
AA_vegfa	acute_myeloid	NDUFS3	(Intercept)	8.05703	7.97646	8.13759	8.25772	196.364	0	0	1371.28
AA_vegfa	acute_myeloid	SNRPA	(Intercept)	8.20081	8.11865	8.28296	8.19997	195.984	0	0	1370.02
AA_vegfa	acute_myeloid	TGOLN2	(Intercept)	9.1021	9.01089	9.1933	9.12206	195.939	0	0	1369.87
AA_vegfa	acute_myeloid	WAS	(Intercept)	9.54073	9.44492	9.63653	9.71279	195.522	0	0	1368.48
AA_vegfa	acute_myeloid	THOC7	(Intercept)	8.15722	8.07528	8.23916	8.27091	195.461	0	0	1368.28
AA_vegfa	acute_myeloid	ENSA	(Intercept)	8.51861	8.43301	8.60422	8.57995	195.374	0	0	1367.99
AA_vegfa	acute_myeloid	MYL12A	(Intercept)	11.3132	11.1995	11.427	11.5819	195.263	0	0	1367.62
AA_vegfa	acute_myeloid	GTF2A2	(Intercept)	8.76434	8.67617	8.85252	8.57275	195.154	0	0	1367.26
AA_vegfa	acute_myeloid	SYF2	(Intercept)	9.15512	9.06295	9.24729	9.21311	195.033	0	0	1366.86
AA_vegfa	acute_myeloid	MALAT1	(Intercept)	14.6748	14.5271	14.8226	14.6513	195.019	0	0	1366.81
AA_vegfa	acute_myeloid	EWSR1	(Intercept)	8.55849	8.47229	8.64469	8.66305	194.936	0	0	1366.53
AA_vegfa	acute_myeloid	SRSF5	(Intercept)	10.2549	10.1515	10.3582	10.0835	194.894	0	0	1366.39
AA_vegfa	acute_myeloid	UBB	(Intercept)	10.344	10.2395	10.4484	10.3249	194.522	0	0	1365.15
AA_vegfa	acute_myeloid	SRSF11	(Intercept)	8.68924	8.60143	8.77706	8.62199	194.273	0	0	1364.32
AA_vegfa	acute_myeloid	HCST	(Intercept)	11.0492	10.9375	11.1609	11.205	194.178	0	0	1364
AA_vegfa	acute_myeloid	IDH3B	(Intercept)	7.76253	7.68403	7.84102	7.79222	194.168	0	0	1363.97
AA_vegfa	acute_myeloid	IQGAP1	(Intercept)	9.99778	9.89666	10.0989	10.1188	194.131	0	0	1363.84
AA_vegfa	acute_myeloid	ARL6IP5	(Intercept)	9.6449	9.5473	9.7425	9.5914	194.029	0	0	1363.5
AA_vegfa	acute_myeloid	GTF3C6	(Intercept)	8.28252	8.19866	8.36638	8.56914	193.919	0	0	1363.13
AA_vegfa	acute_myeloid	MBNL1	(Intercept)	9.34489	9.25012	9.43965	9.26051	193.618	0	0	1362.12
AA_vegfa	acute_myeloid	SNRPE	(Intercept)	8.55889	8.47208	8.6457	8.59777	193.579	0	0	1361.99
AA_vegfa	acute_myeloid	FGR	(Intercept)	10.342	10.237	10.447	10.3058	193.408	0	0	1361.42
AA_vegfa	acute_myeloid	RBM25	(Intercept)	8.66424	8.57628	8.7522	8.69288	193.4	0	0	1361.39
AA_vegfa	acute_myeloid	LIMD2	(Intercept)	10.7043	10.5956	10.813	10.5715	193.371	0	0	1361.29
AA_vegfa	acute_myeloid	ENO1	(Intercept)	10.8984	10.7877	11.0091	11.0906	193.263	0	0	1360.93
AA_vegfa	acute_myeloid	POLR1D	(Intercept)	9.33974	9.24454	9.43494	9.15043	192.622	0	0	1358.77
AA_vegfa	acute_myeloid	SYK	(Intercept)	8.93894	8.84781	9.03006	9.07672	192.602	0	0	1358.7
AA_vegfa	acute_myeloid	TCEA1	(Intercept)	8.94278	8.85157	9.03399	8.92072	192.504	0	0	1358.37
AA_vegfa	acute_myeloid	ARGLU1	(Intercept)	9.05649	8.9641	9.14888	8.94251	192.46	0	0	1358.22
AA_vegfa	acute_myeloid	RGS10	(Intercept)	9.54222	9.44486	9.63959	9.56176	192.417	0	0	1358.07
AA_vegfa	acute_myeloid	EIF1	(Intercept)	13.2919	13.1561	13.4278	12.6461	192.112	0	0	1357.04
AA_vegfa	acute_myeloid	COX7A2L	(Intercept)	9.6188	9.52049	9.71711	9.26598	192.103	0	0	1357.01
AA_vegfa	acute_myeloid	NPC2	(Intercept)	11.3583	11.2421	11.4746	11.2825	191.794	0	0	1355.96
AA_vegfa	acute_myeloid	BAX	(Intercept)	9.44363	9.34689	9.54036	9.63183	191.675	0	0	1355.56
AA_vegfa	acute_myeloid	RPL22L1	(Intercept)	9.40507	9.30873	9.50141	9.32173	191.671	0	0	1355.55
AA_vegfa	acute_myeloid	RPS20	(Intercept)	9.97708	9.87484	10.0793	9.91922	191.601	0	0	1355.31
AA_vegfa	acute_myeloid	TMEM50A	(Intercept)	9.38536	9.28912	9.4816	9.59982	191.476	0	0	1354.89
AA_vegfa	acute_myeloid	SRRM2	(Intercept)	9.53697	9.43918	9.63476	9.4796	191.475	0	0	1354.88
AA_vegfa	acute_myeloid	TAPBP	(Intercept)	9.30267	9.2071	9.39823	9.5032	191.126	0	0	1353.69
AA_vegfa	acute_myeloid	ACP1	(Intercept)	7.83879	7.75826	7.91932	7.85817	191.114	0	0	1353.65
AA_vegfa	acute_myeloid	BANF1	(Intercept)	9.24906	9.15402	9.34409	9.2162	191.09	0	0	1353.57
AA_vegfa	acute_myeloid	RASGRP2	(Intercept)	8.7772	8.68698	8.86742	8.97359	191.02	0	0	1353.33
AA_vegfa	acute_myeloid	SLC25A3	(Intercept)	10.5924	10.4834	10.7013	10.2961	190.963	0	0	1353.14
AA_vegfa	acute_myeloid	TMEM208	(Intercept)	8.01945	7.93693	8.10198	8.13911	190.8	0	0	1352.59
AA_vegfa	acute_myeloid	CAPNS1	(Intercept)	9.32651	9.23046	9.42256	9.53291	190.643	0	0	1352.05
AA_vegfa	acute_myeloid	HSBP1	(Intercept)	9.86791	9.76617	9.96965	9.98678	190.438	0	0	1351.35
AA_vegfa	acute_myeloid	MRPL55	(Intercept)	7.87438	7.79319	7.95558	7.8008	190.415	0	0	1351.27
AA_vegfa	acute_myeloid	U2SURP	(Intercept)	8.22019	8.1354	8.30497	8.32573	190.357	0	0	1351.07
AA_vegfa	acute_myeloid	M6PR	(Intercept)	8.90312	8.81114	8.9951	8.8372	190.043	0	0	1350
AA_vegfa	acute_myeloid	EIF3D	(Intercept)	8.94064	8.84823	9.03306	8.68276	189.946	0	0	1349.66
AA_vegfa	acute_myeloid	POMP	(Intercept)	10.0962	9.9918	10.2005	10.3869	189.941	0	0	1349.65
AA_vegfa	acute_myeloid	PGAM1	(Intercept)	10.1129	10.0084	10.2175	10.1158	189.929	0	0	1349.61
AA_vegfa	acute_myeloid	ARHGEF1	(Intercept)	8.7986	8.70763	8.88958	8.74261	189.89	0	0	1349.48
AA_vegfa	acute_myeloid	COMMD9	(Intercept)	8.20474	8.11979	8.2897	8.2321	189.629	0	0	1348.58
AA_vegfa	acute_myeloid	PSMB2	(Intercept)	8.68112	8.59122	8.77101	8.97073	189.611	0	0	1348.52
AA_vegfa	acute_myeloid	TIMM8B	(Intercept)	8.9886	8.89541	9.08179	9.17346	189.377	0	0	1347.71
AA_vegfa	acute_myeloid	SCP2	(Intercept)	8.44009	8.35253	8.52765	8.48151	189.257	0	0	1347.3
AA_vegfa	acute_myeloid	PCBP2	(Intercept)	11.3562	11.2383	11.4741	10.9157	189.117	0	0	1346.82
AA_vegfa	acute_myeloid	SPCS3	(Intercept)	8.7627	8.67162	8.85378	8.92006	188.899	0	0	1346.07
AA_vegfa	acute_myeloid	ILF2	(Intercept)	8.20146	8.11615	8.28677	8.15444	188.76	0	0	1345.59
AA_vegfa	acute_myeloid	PYURF	(Intercept)	8.60836	8.51869	8.69802	8.50424	188.492	0	0	1344.66
AA_vegfa	acute_myeloid	C1orf43	(Intercept)	8.60239	8.51275	8.69202	8.53317	188.432	0	0	1344.46
AA_vegfa	acute_myeloid	MRPL52	(Intercept)	9.34552	9.24813	9.44292	9.46874	188.4	0	0	1344.35
AA_vegfa	acute_myeloid	RALY	(Intercept)	8.87294	8.78026	8.96561	8.83313	187.978	0	0	1342.89
AA_vegfa	acute_myeloid	SSNA1	(Intercept)	8.84351	8.75107	8.93596	8.63114	187.826	0	0	1342.36
AA_vegfa	acute_myeloid	RAB31	(Intercept)	9.68115	9.57994	9.78236	9.58283	187.81	0	0	1342.31
AA_vegfa	acute_myeloid	RPN1	(Intercept)	8.88682	8.79387	8.97976	8.90849	187.725	0	0	1342.01
AA_vegfa	acute_myeloid	NSA2	(Intercept)	9.2864	9.18927	9.38353	9.10154	187.716	0	0	1341.98
AA_vegfa	acute_myeloid	TALDO1	(Intercept)	11.0568	10.941	11.1726	11.1766	187.531	0	0	1341.34
AA_vegfa	acute_myeloid	POLR2E	(Intercept)	9.01329	8.91881	9.10778	8.9635	187.299	0	0	1340.53
AA_vegfa	acute_myeloid	HNRNPUL1	(Intercept)	8.41029	8.32212	8.49846	8.38943	187.28	0	0	1340.46
AA_vegfa	acute_myeloid	STX10	(Intercept)	9.18126	9.08495	9.27757	9.11722	187.166	0	0	1340.07
AA_vegfa	acute_myeloid	HNRNPM	(Intercept)	9.02912	8.9344	9.12383	9.04061	187.165	0	0	1340.06
AA_vegfa	acute_myeloid	SRSF4	(Intercept)	8.08831	8.00333	8.17329	8.17236	186.878	0	0	1339.06
AA_vegfa	acute_myeloid	ATP6V0E1	(Intercept)	10.4537	10.3438	10.5635	10.7104	186.797	0	0	1338.78
AA_vegfa	acute_myeloid	VDAC2	(Intercept)	9.12366	9.02776	9.21957	8.968	186.785	0	0	1338.74
AA_vegfa	acute_myeloid	SEPT7	(Intercept)	8.62159	8.5309	8.71228	8.74884	186.656	0	0	1338.29
AA_vegfa	acute_myeloid	TKT	(Intercept)	11.3394	11.22	11.4587	11.0961	186.549	0	0	1337.92
AA_vegfa	acute_myeloid	KIF5B	(Intercept)	8.30004	8.21259	8.38748	8.30422	186.364	0	0	1337.27
AA_vegfa	acute_myeloid	NCKAP1L	(Intercept)	8.67357	8.58216	8.76499	8.86242	186.289	0	0	1337.01

### Sheet: S12-antibody-genes-def
data_element	annotation
antibody	Name of the antibody
celltype	Name of the acute celltype (bcell, cd4, cd8, myeloid)
gene	Name of the gene
coef	Name of the parameter from the linear model
log_fc	Coefficient for the parameter (log2 fold-change)
ci_l	Lower bound of the 95% confidence interval for log2 fold-change
ci_r	Upper bound of the 95% confidence interval for log2 fold-change
ave_expr	Mean of the gene in this celltype
t	t-statistic for the coefficient
p_value	P-value for the coefficient
adj_p_val	False Discovery Rate (adjusted p-value)
b	Log odds ratio

### Sheet: S13-acute-cd8-public-tcrs
public_id	time_point	acuity_max_cat	age_cat	covid	n_donors	n	rank	percent	tcr_id	TRBV	TRAV	TRBJ	TRAJ	TRB_cdr3	TRA_cdr3
94	D0	5 Disch	20-34	1	13	47	1	8.75233	964	TRBV12-4	TRAV35	TRBJ1-2	TRAJ50	CASSSANYGYTF	CAGPMKTSYDKVIF
287	D0	5 Disch	36-49	1	13	18	1	5.11364	964	TRBV12-4	TRAV35	TRBJ1-2	TRAJ50	CASSSANYGYTF	CAGPMKTSYDKVIF
77	D0	3 SupO2	20-34	1	13	10	9	1.64745	964	TRBV12-4	TRAV35	TRBJ1-2	TRAJ50	CASSSANYGYTF	CAGPMKTSYDKVIF
117	D0	4 Hosp	50-64	1	13	10	16	1.12233	964	TRBV12-4	TRAV35	TRBJ1-2	TRAJ50	CASSSANYGYTF	CAGPMKTSYDKVIF
302	D3	1 Death	80+	1	13	8	14	1.24224	964	TRBV12-4	TRAV35	TRBJ1-2	TRAJ50	CASSSANYGYTF	CAGPMKTSYDKVIF
250	D0	2 Int/Vent	65-79	1	13	8	7	2.64901	964	TRBV12-4	TRAV35	TRBJ1-2	TRAJ50	CASSSANYGYTF	CAGPMKTSYDKVIF
250	D7	2 Int/Vent	65-79	1	13	6	8	2.57511	964	TRBV12-4	TRAV35	TRBJ1-2	TRAJ50	CASSSANYGYTF	CAGPMKTSYDKVIF
77	D3	3 SupO2	20-34	1	13	5	19	1.0395	964	TRBV12-4	TRAV35	TRBJ1-2	TRAJ50	CASSSANYGYTF	CAGPMKTSYDKVIF
69	D0	3 SupO2	36-49	1	13	3	17	0.623701	964	TRBV12-4	TRAV35	TRBJ1-2	TRAJ50	CASSSANYGYTF	CAGPMKTSYDKVIF
302	D9	1 Death	80+	1	13	3	16	1.25	964	TRBV12-4	TRAV35	TRBJ1-2	TRAJ50	CASSSANYGYTF	CAGPMKTSYDKVIF
146	DE	2 Int/Vent	50-64	1	13	3	11	0.847458	964	TRBV12-4	TRAV35	TRBJ1-2	TRAJ50	CASSSANYGYTF	CAGPMKTSYDKVIF
209	D3	4 Hosp	36-49	1	13	2	75	0.246609	964	TRBV12-4	TRAV35	TRBJ1-2	TRAJ50	CASSSANYGYTF	CAGPMKTSYDKVIF
331	D3	3 SupO2	50-64	1	13	2	48	0.409836	964	TRBV12-4	TRAV35	TRBJ1-2	TRAJ50	CASSSANYGYTF	CAGPMKTSYDKVIF
302	D0	1 Death	80+	1	13	2	21	0.615385	964	TRBV12-4	TRAV35	TRBJ1-2	TRAJ50	CASSSANYGYTF	CAGPMKTSYDKVIF
302	D12	1 Death	80+	1	13	2	18	1.18343	964	TRBV12-4	TRAV35	TRBJ1-2	TRAJ50	CASSSANYGYTF	CAGPMKTSYDKVIF
146	D0	2 Int/Vent	50-64	1	13	2	15	1.0929	964	TRBV12-4	TRAV35	TRBJ1-2	TRAJ50	CASSSANYGYTF	CAGPMKTSYDKVIF
146	D3	2 Int/Vent	50-64	1	13	2	19	1.02041	964	TRBV12-4	TRAV35	TRBJ1-2	TRAJ50	CASSSANYGYTF	CAGPMKTSYDKVIF
134	D0	3 SupO2	36-49	1	13	2	13	2.43902	964	TRBV12-4	TRAV35	TRBJ1-2	TRAJ50	CASSSANYGYTF	CAGPMKTSYDKVIF
186	D0	3 SupO2	36-49	1	13	2	48	0.478469	964	TRBV12-4	TRAV35	TRBJ1-2	TRAJ50	CASSSANYGYTF	CAGPMKTSYDKVIF
250	D3	2 Int/Vent	65-79	1	13	1	61	0.909091	964	TRBV12-4	TRAV35	TRBJ1-2	TRAJ50	CASSSANYGYTF	CAGPMKTSYDKVIF
33	D0	4 Hosp	50-64	1	13	1	85	0.377358	964	TRBV12-4	TRAV35	TRBJ1-2	TRAJ50	CASSSANYGYTF	CAGPMKTSYDKVIF
206	D0	2 Int/Vent	50-64	1	10	132	1	46.1538	721	TRBV4-3	TRAV23DV6	TRBJ1-1	TRAJ48	CASSPQRNTEAFF	CAASIGNFGNEKLTF
206	D7	2 Int/Vent	50-64	1	10	88	1	36.5145	721	TRBV4-3	TRAV23DV6	TRBJ1-1	TRAJ48	CASSPQRNTEAFF	CAASIGNFGNEKLTF
342	D7	3 SupO2	65-79	1	10	65	1	18.6246	721	TRBV4-3	TRAV23DV6	TRBJ1-1	TRAJ48	CASSPQRNTEAFF	CAASIGNFGNEKLTF
267	D0	1 Death	65-79	1	10	15	22	0.587084	721	TRBV4-3	TRAV23DV6	TRBJ1-1	TRAJ48	CASSPQRNTEAFF	CAASIGNFGNEKLTF
125	D0	3 SupO2	36-49	1	10	8	14	1.04712	721	TRBV4-3	TRAV23DV6	TRBJ1-1	TRAJ48	CASSPQRNTEAFF	CAASIGNFGNEKLTF
300	D0	3 SupO2	50-64	1	10	7	10	3.05677	721	TRBV4-3	TRAV23DV6	TRBJ1-1	TRAJ48	CASSPQRNTEAFF	CAASIGNFGNEKLTF
300	D7	3 SupO2	50-64	1	10	7	5	2.16049	721	TRBV4-3	TRAV23DV6	TRBJ1-1	TRAJ48	CASSPQRNTEAFF	CAASIGNFGNEKLTF
309	D7	3 SupO2	65-79	1	10	5	7	2.11864	721	TRBV4-3	TRAV23DV6	TRBJ1-1	TRAJ48	CASSPQRNTEAFF	CAASIGNFGNEKLTF
309	D0	3 SupO2	65-79	1	10	3	18	1.39535	721	TRBV4-3	TRAV23DV6	TRBJ1-1	TRAJ48	CASSPQRNTEAFF	CAASIGNFGNEKLTF
267	DE	1 Death	65-79	1	10	2	52	0.321543	721	TRBV4-3	TRAV23DV6	TRBJ1-1	TRAJ48	CASSPQRNTEAFF	CAASIGNFGNEKLTF
309	D3	3 SupO2	65-79	1	10	2	15	1.20482	721	TRBV4-3	TRAV23DV6	TRBJ1-1	TRAJ48	CASSPQRNTEAFF	CAASIGNFGNEKLTF
229	D0	5 Disch	20-34	1	10	2	28	0.484262	721	TRBV4-3	TRAV23DV6	TRBJ1-1	TRAJ48	CASSPQRNTEAFF	CAASIGNFGNEKLTF
1	D0	3 SupO2	20-34	1	10	1	106	0.183824	721	TRBV4-3	TRAV23DV6	TRBJ1-1	TRAJ48	CASSPQRNTEAFF	CAASIGNFGNEKLTF
1	D3	3 SupO2	20-34	1	10	1	123	0.26455	721	TRBV4-3	TRAV23DV6	TRBJ1-1	TRAJ48	CASSPQRNTEAFF	CAASIGNFGNEKLTF
84	D3	3 SupO2	50-64	1	10	1	55	0.531915	721	TRBV4-3	TRAV23DV6	TRBJ1-1	TRAJ48	CASSPQRNTEAFF	CAASIGNFGNEKLTF
244	D0	2 Int/Vent	65-79	1	10	1	90	0.104822	721	TRBV4-3	TRAV23DV6	TRBJ1-1	TRAJ48	CASSPQRNTEAFF	CAASIGNFGNEKLTF
300	D3	3 SupO2	50-64	1	10	1	33	1.04167	721	TRBV4-3	TRAV23DV6	TRBJ1-1	TRAJ48	CASSPQRNTEAFF	CAASIGNFGNEKLTF
175	D0	3 SupO2	50-64	1	9	755	1	34.3182	881	TRBV7-3	TRAV3	TRBJ2-1	TRAJ16	CASSLGTSSSYNEQFF	CAVRVFSDGQKLLF
175	D3	3 SupO2	50-64	1	9	499	1	27.4629	881	TRBV7-3	TRAV3	TRBJ2-1	TRAJ16	CASSLGTSSSYNEQFF	CAVRVFSDGQKLLF
175	D7	3 SupO2	50-64	1	9	268	1	36.9655	881	TRBV7-3	TRAV3	TRBJ2-1	TRAJ16	CASSLGTSSSYNEQFF	CAVRVFSDGQKLLF
48	D3	4 Hosp	80+	1	9	1	160	0.0947867	881	TRBV7-3	TRAV3	TRBJ2-1	TRAJ16	CASSLGTSSSYNEQFF	CAVRVFSDGQKLLF
360	D0	4 Hosp	36-49	1	9	1	479	0.0457247	881	TRBV7-3	TRAV3	TRBJ2-1	TRAJ16	CASSLGTSSSYNEQFF	CAVRVFSDGQKLLF
254	D0	3 SupO2	50-64	1	9	1	301	0.066357	881	TRBV7-3	TRAV3	TRBJ2-1	TRAJ16	CASSLGTSSSYNEQFF	CAVRVFSDGQKLLF
76	D3	1 Death	65-79	1	9	1	40	1.1236	881	TRBV7-3	TRAV3	TRBJ2-1	TRAJ16	CASSLGTSSSYNEQFF	CAVRVFSDGQKLLF
280	D0	1 Death	80+	1	9	1	197	0.109529	881	TRBV7-3	TRAV3	TRBJ2-1	TRAJ16	CASSLGTSSSYNEQFF	CAVRVFSDGQKLLF
31	D0	5 Disch	20-34	1	9	1	319	0.0805802	881	TRBV7-3	TRAV3	TRBJ2-1	TRAJ16	CASSLGTSSSYNEQFF	CAVRVFSDGQKLLF
320	D7	4 Hosp	65-79	1	9	1	573	0.0323206	881	TRBV7-3	TRAV3	TRBJ2-1	TRAJ16	CASSLGTSSSYNEQFF	CAVRVFSDGQKLLF
235	D3	4 Hosp	65-79	1	9	1	33	1.1236	881	TRBV7-3	TRAV3	TRBJ2-1	TRAJ16	CASSLGTSSSYNEQFF	CAVRVFSDGQKLLF
291	D7	2 Int/Vent	50-64	1	8	17	7	3.23194	785	TRBV7-8	TRAV26-2	TRBJ2-7	TRAJ52	CASSLGQAYEQYF	CILPLAGGTSYGKLTF
316	D0	3 SupO2	36-49	1	8	12	11	2.27704	722	TRBV4-3	TRAV23DV6	TRBJ1-1	TRAJ48	CASSPSRNTEAFF	CAASIGNFGNEKLTF
225	D3	3 SupO2	80+	1	8	6	12	1.3363	722	TRBV4-3	TRAV23DV6	TRBJ1-1	TRAJ48	CASSPSRNTEAFF	CAASIGNFGNEKLTF
172	D0	4 Hosp	65-79	1	8	4	5	1.94175	785	TRBV7-8	TRAV26-2	TRBJ2-7	TRAJ52	CASSLGQAYEQYF	CILPLAGGTSYGKLTF
241	D7	2 Int/Vent	65-79	1	8	3	31	0.677201	785	TRBV7-8	TRAV26-2	TRBJ2-7	TRAJ52	CASSLGQAYEQYF	CILPLAGGTSYGKLTF
354	D3	1 Death	65-79	1	8	3	1	14.2857	785	TRBV7-8	TRAV26-2	TRBJ2-7	TRAJ52	CASSLGQAYEQYF	CILPLAGGTSYGKLTF
241	D3	2 Int/Vent	65-79	1	8	2	19	0.740741	785	TRBV7-8	TRAV26-2	TRBJ2-7	TRAJ52	CASSLGQAYEQYF	CILPLAGGTSYGKLTF
115	D3	3 SupO2	80+	1	8	2	14	1.51515	785	TRBV7-8	TRAV26-2	TRBJ2-7	TRAJ52	CASSLGQAYEQYF	CILPLAGGTSYGKLTF
244	D3	2 Int/Vent	65-79	1	8	2	26	0.321027	722	TRBV4-3	TRAV23DV6	TRBJ1-1	TRAJ48	CASSPSRNTEAFF	CAASIGNFGNEKLTF
241	D0	2 Int/Vent	65-79	1	8	1	60	0.724638	785	TRBV7-8	TRAV26-2	TRBJ2-7	TRAJ52	CASSLGQAYEQYF	CILPLAGGTSYGKLTF
252	D0	2 Int/Vent	80+	0	8	1	30	0.628931	722	TRBV4-3	TRAV23DV6	TRBJ1-1	TRAJ48	CASSPSRNTEAFF	CAASIGNFGNEKLTF
316	D3	3 SupO2	36-49	1	8	1	72	0.326797	722	TRBV4-3	TRAV23DV6	TRBJ1-1	TRAJ48	CASSPSRNTEAFF	CAASIGNFGNEKLTF
172	D3	4 Hosp	65-79	1	8	1	145	0.296736	785	TRBV7-8	TRAV26-2	TRBJ2-7	TRAJ52	CASSLGQAYEQYF	CILPLAGGTSYGKLTF
225	D0	3 SupO2	80+	1	8	1	32	0.684932	722	TRBV4-3	TRAV23DV6	TRBJ1-1	TRAJ48	CASSPSRNTEAFF	CAASIGNFGNEKLTF
156	D0	2 Int/Vent	50-64	1	8	1	88	0.179533	722	TRBV4-3	TRAV23DV6	TRBJ1-1	TRAJ48	CASSPSRNTEAFF	CAASIGNFGNEKLTF
340	D3	3 SupO2	36-49	1	8	1	46	0.719424	785	TRBV7-8	TRAV26-2	TRBJ2-7	TRAJ52	CASSLGQAYEQYF	CILPLAGGTSYGKLTF
53	D0	1 Death	65-79	1	8	1	21	2.7027	785	TRBV7-8	TRAV26-2	TRBJ2-7	TRAJ52	CASSLGQAYEQYF	CILPLAGGTSYGKLTF
192	D0	3 SupO2	65-79	1	8	1	51	0.316456	722	TRBV4-3	TRAV23DV6	TRBJ1-1	TRAJ48	CASSPSRNTEAFF	CAASIGNFGNEKLTF
192	D3	3 SupO2	65-79	1	8	1	112	0.225225	722	TRBV4-3	TRAV23DV6	TRBJ1-1	TRAJ48	CASSPSRNTEAFF	CAASIGNFGNEKLTF
159	D3	3 SupO2	65-79	1	8	1	73	0.240964	722	TRBV4-3	TRAV23DV6	TRBJ1-1	TRAJ48	CASSPSRNTEAFF	CAASIGNFGNEKLTF
244	D0	2 Int/Vent	65-79	1	8	1	91	0.104822	722	TRBV4-3	TRAV23DV6	TRBJ1-1	TRAJ48	CASSPSRNTEAFF	CAASIGNFGNEKLTF
300	D0	3 SupO2	50-64	1	8	1	62	0.436681	722	TRBV4-3	TRAV23DV6	TRBJ1-1	TRAJ48	CASSPSRNTEAFF	CAASIGNFGNEKLTF
299	D0	3 SupO2	36-49	1	8	1	65	0.485437	785	TRBV7-8	TRAV26-2	TRBJ2-7	TRAJ52	CASSLGQAYEQYF	CILPLAGGTSYGKLTF
29	D0	2 Int/Vent	36-49	1	7	54	10	3.23935	1153	TRBV6-5	TRAV8-1	TRBJ2-1	TRAJ37	CASNRGLNNEQFF	CAVNKKGSGNTGKLIF
29	DE	2 Int/Vent	36-49	1	7	32	6	4.18301	1153	TRBV6-5	TRAV8-1	TRBJ2-1	TRAJ37	CASNRGLNNEQFF	CAVNKKGSGNTGKLIF
29	D3	2 Int/Vent	36-49	1	7	23	9	2.5641	1153	TRBV6-5	TRAV8-1	TRBJ2-1	TRAJ37	CASNRGLNNEQFF	CAVNKKGSGNTGKLIF
29	D7	2 Int/Vent	36-49	1	7	15	5	3.00601	1153	TRBV6-5	TRAV8-1	TRBJ2-1	TRAJ37	CASNRGLNNEQFF	CAVNKKGSGNTGKLIF
57	D3	3 SupO2	50-64	1	7	2	34	0.453515	1101	TRBV20-1	TRAV5	TRBJ1-2	TRAJ31	CSARDGTGNGYTF	CAEDNNARLMF
364	D0	2 Int/Vent	50-64	1	7	2	5	2.53165	1153	TRBV6-5	TRAV8-1	TRBJ2-1	TRAJ37	CASNRGLNNEQFF	CAVNKKGSGNTGKLIF
285	D3	1 Death	65-79	1	7	2	8	2.5974	1153	TRBV6-5	TRAV8-1	TRBJ2-1	TRAJ37	CASNRGLNNEQFF	CAVNKKGSGNTGKLIF
68	D0	3 SupO2	65-79	1	7	2	8	2.27273	1101	TRBV20-1	TRAV5	TRBJ1-2	TRAJ31	CSARDGTGNGYTF	CAEDNNARLMF
378	D0	3 SupO2	80+	1	7	1	134	0.118203	1153	TRBV6-5	TRAV8-1	TRBJ2-1	TRAJ37	CASNRGLNNEQFF	CAVNKKGSGNTGKLIF
254	D0	3 SupO2	50-64	1	7	1	325	0.066357	1153	TRBV6-5	TRAV8-1	TRBJ2-1	TRAJ37	CASNRGLNNEQFF	CAVNKKGSGNTGKLIF
314	D0	2 Int/Vent	50-64	1	7	1	192	0.367647	1153	TRBV6-5	TRAV8-1	TRBJ2-1	TRAJ37	CASNRGLNNEQFF	CAVNKKGSGNTGKLIF
77	D0	3 SupO2	20-34	1	7	1	233	0.164745	1101	TRBV20-1	TRAV5	TRBJ1-2	TRAJ31	CSARDGTGNGYTF	CAEDNNARLMF
302	D16	1 Death	80+	1	7	1	123	0.28169	1101	TRBV20-1	TRAV5	TRBJ1-2	TRAJ31	CSARDGTGNGYTF	CAEDNNARLMF
307	D0	3 SupO2	50-64	1	7	1	104	0.21097	1101	TRBV20-1	TRAV5	TRBJ1-2	TRAJ31	CSARDGTGNGYTF	CAEDNNARLMF
307	D3	3 SupO2	50-64	1	7	1	109	0.316456	1101	TRBV20-1	TRAV5	TRBJ1-2	TRAJ31	CSARDGTGNGYTF	CAEDNNARLMF
363	D3	2 Int/Vent	36-49	1	7	1	87	0.699301	1101	TRBV20-1	TRAV5	TRBJ1-2	TRAJ31	CSARDGTGNGYTF	CAEDNNARLMF
112	D0	4 Hosp	65-79	1	7	1	414	0.0880282	1153	TRBV6-5	TRAV8-1	TRBJ2-1	TRAJ37	CASNRGLNNEQFF	CAVNKKGSGNTGKLIF
373	D0	4 Hosp	20-34	1	7	1	481	0.168634	1101	TRBV20-1	TRAV5	TRBJ1-2	TRAJ31	CSARDGTGNGYTF	CAEDNNARLMF
264	D3	3 SupO2	36-49	1	6	206	1	45.9821	1216	TRBV7-9	TRAV8-4	TRBJ1-6	TRAJ13	CASSLALGQGSSPLHF	CAVSGVSGGYQKVTF
66	D3	3 SupO2	50-64	1	6	172	1	17.2345	204	TRBV20-1	TRAV12-2	TRBJ2-2	TRAJ47	CSPWDRNTGELFF	CAVMEYGNKLVF
362	D3	3 SupO2	65-79	1	6	156	1	18.6158	1033	TRBV7-2	TRAV38-2DV8	TRBJ2-5	TRAJ54	CASSLERRGAQYF	CAYSDQGAQKLVF
264	D7	3 SupO2	36-49	1	6	139	1	28.7785	1216	TRBV7-9	TRAV8-4	TRBJ1-6	TRAJ13	CASSLALGQGSSPLHF	CAVSGVSGGYQKVTF
362	D7	3 SupO2	65-79	1	6	122	1	20.7131	1033	TRBV7-2	TRAV38-2DV8	TRBJ2-5	TRAJ54	CASSLERRGAQYF	CAYSDQGAQKLVF
66	D7	3 SupO2	50-64	1	6	95	1	12.3217	204	TRBV20-1	TRAV12-2	TRBJ2-2	TRAJ47	CSPWDRNTGELFF	CAVMEYGNKLVF
320	D7	4 Hosp	65-79	1	6	86	5	2.77957	776	TRBV7-6	TRAV26-2	TRBJ1-4	TRAJ43	CASSLAPGTTNEKLFF	CILDNNNDMRF
264	D0	3 SupO2	36-49	1	6	71	1	19.8324	1216	TRBV7-9	TRAV8-4	TRBJ1-6	TRAJ13	CASSLALGQGSSPLHF	CAVSGVSGGYQKVTF
362	D0	3 SupO2	65-79	1	6	70	2	13.41	1033	TRBV7-2	TRAV38-2DV8	TRBJ2-5	TRAJ54	CASSLERRGAQYF	CAYSDQGAQKLVF
66	DE	3 SupO2	50-64	1	6	48	1	19.6721	204	TRBV20-1	TRAV12-2	TRBJ2-2	TRAJ47	CSPWDRNTGELFF	CAVMEYGNKLVF
174	D0	5 Disch	50-64	1	6	45	1	45.4545	1160	TRBV13	TRAV8-2	TRBJ1-2	TRAJ21	CASSRRDRASGYTF	CVVSDIDNFNKFYF
374	D0	3 SupO2	65-79	1	6	32	4	3.63636	905	TRBV12-4	TRAV3	TRBJ2-1	TRAJ31	CASSSVNEQFF	CAVRDISARLMF
344	DE.2	2 Int/Vent	50-64	1	6	29	4	3.44418	199	TRBV6-3	TRAV12-2	TRBJ2-1	TRAJ43	CASSRQGSYNEQFF	CAVNRSDMRF
66	D3	3 SupO2	50-64	1	6	28	9	2.80561	905	TRBV12-4	TRAV3	TRBJ2-1	TRAJ31	CASSSVNEQFF	CAVRDISARLMF
320	D0	4 Hosp	65-79	1	6	24	6	3.50877	776	TRBV7-6	TRAV26-2	TRBJ1-4	TRAJ43	CASSLAPGTTNEKLFF	CILDNNNDMRF
66	D7	3 SupO2	50-64	1	6	20	8	2.59403	905	TRBV12-4	TRAV3	TRBJ2-1	TRAJ31	CASSSVNEQFF	CAVRDISARLMF
344	D7	2 Int/Vent	50-64	1	6	18	3	3.75783	199	TRBV6-3	TRAV12-2	TRBJ2-1	TRAJ43	CASSRQGSYNEQFF	CAVNRSDMRF
66	DE	3 SupO2	50-64	1	6	18	2	7.37705	905	TRBV12-4	TRAV3	TRBJ2-1	TRAJ31	CASSSVNEQFF	CAVRDISARLMF
344	D0	2 Int/Vent	50-64	1	6	17	5	3.32031	199	TRBV6-3	TRAV12-2	TRBJ2-1	TRAJ43	CASSRQGSYNEQFF	CAVNRSDMRF
374	D3	3 SupO2	65-79	1	6	17	5	3.40681	905	TRBV12-4	TRAV3	TRBJ2-1	TRAJ31	CASSSVNEQFF	CAVRDISARLMF
344	D3	2 Int/Vent	50-64	1	6	16	4	4.5584	199	TRBV6-3	TRAV12-2	TRBJ2-1	TRAJ43	CASSRQGSYNEQFF	CAVNRSDMRF
344	DE.1	2 Int/Vent	50-64	1	6	13	2	8.44156	199	TRBV6-3	TRAV12-2	TRBJ2-1	TRAJ43	CASSRQGSYNEQFF	CAVNRSDMRF
252	D0	2 Int/Vent	80+	0	6	11	5	6.91824	199	TRBV6-3	TRAV12-2	TRBJ2-1	TRAJ43	CASSRQGSYNEQFF	CAVNRSDMRF
339	D0	4 Hosp	80+	1	6	9	4	7.62712	776	TRBV7-6	TRAV26-2	TRBJ1-4	TRAJ43	CASSLAPGTTNEKLFF	CILDNNNDMRF
153	D0	1 Death	80+	1	6	6	2	9.09091	1160	TRBV13	TRAV8-2	TRBJ1-2	TRAJ21	CASSRRDRASGYTF	CVVSDIDNFNKFYF
320	D3	4 Hosp	65-79	1	6	6	6	2.39044	776	TRBV7-6	TRAV26-2	TRBJ1-4	TRAJ43	CASSLAPGTTNEKLFF	CILDNNNDMRF
353	D0	2 Int/Vent	65-79	1	6	5	1	22.7273	1160	TRBV13	TRAV8-2	TRBJ1-2	TRAJ21	CASSRRDRASGYTF	CVVSDIDNFNKFYF
262	D0	3 SupO2	50-64	1	6	5	26	0.982318	776	TRBV7-6	TRAV26-2	TRBJ1-4	TRAJ43	CASSLAPGTTNEKLFF	CILDNNNDMRF
309	D0	3 SupO2	65-79	1	6	4	9	1.86047	657	TRBV10-2	TRAV21	TRBJ1-1	TRAJ33	CASSEDGMNTEAFF	CAVLMDSNYQLIW
262	D3	3 SupO2	50-64	1	6	3	41	0.396301	776	TRBV7-6	TRAV26-2	TRBJ1-4	TRAJ43	CASSLAPGTTNEKLFF	CILDNNNDMRF
90	D7	3 SupO2	80+	1	6	3	8	2.47934	199	TRBV6-3	TRAV12-2	TRBJ2-1	TRAJ43	CASSRQGSYNEQFF	CAVNRSDMRF
206	D3	2 Int/Vent	50-64	1	6	3	2	8.57143	1033	TRBV7-2	TRAV38-2DV8	TRBJ2-5	TRAJ54	CASSLERRGAQYF	CAYSDQGAQKLVF
54	D3	2 Int/Vent	36-49	1	6	3	6	4.6875	905	TRBV12-4	TRAV3	TRBJ2-1	TRAJ31	CASSSVNEQFF	CAVRDISARLMF
3	D0	3 SupO2	50-64	1	6	3	30	0.316456	199	TRBV6-3	TRAV12-2	TRBJ2-1	TRAJ43	CASSRQGSYNEQFF	CAVNRSDMRF
20	D7	3 SupO2	50-64	1	6	2	10	1.66667	1160	TRBV13	TRAV8-2	TRBJ1-2	TRAJ21	CASSRRDRASGYTF	CVVSDIDNFNKFYF
153	D0	1 Death	80+	1	6	2	5	3.0303	204	TRBV20-1	TRAV12-2	TRBJ2-2	TRAJ47	CSPWDRNTGELFF	CAVMEYGNKLVF
262	D3	3 SupO2	50-64	1	6	2	55	0.264201	657	TRBV10-2	TRAV21	TRBJ1-1	TRAJ33	CASSEDGMNTEAFF	CAVLMDSNYQLIW
90	D0	3 SupO2	80+	1	6	2	20	0.760456	199	TRBV6-3	TRAV12-2	TRBJ2-1	TRAJ43	CASSRQGSYNEQFF	CAVNRSDMRF
90	D3	3 SupO2	80+	1	6	2	19	0.701754	199	TRBV6-3	TRAV12-2	TRBJ2-1	TRAJ43	CASSRQGSYNEQFF	CAVNRSDMRF
7	D3	3 SupO2	36-49	1	6	2	9	2.22222	1160	TRBV13	TRAV8-2	TRBJ1-2	TRAJ21	CASSRRDRASGYTF	CVVSDIDNFNKFYF
192	D3	3 SupO2	65-79	1	6	2	30	0.45045	199	TRBV6-3	TRAV12-2	TRBJ2-1	TRAJ43	CASSRQGSYNEQFF	CAVNRSDMRF
159	D0	3 SupO2	65-79	1	6	2	11	1.76991	1033	TRBV7-2	TRAV38-2DV8	TRBJ2-5	TRAJ54	CASSLERRGAQYF	CAYSDQGAQKLVF
51	D0	2 Int/Vent	65-79	0	6	1	72	1.19048	1216	TRBV7-9	TRAV8-4	TRBJ1-6	TRAJ13	CASSLALGQGSSPLHF	CAVSGVSGGYQKVTF
312	D7	2 Int/Vent	80+	1	6	1	154	0.215054	1216	TRBV7-9	TRAV8-4	TRBJ1-6	TRAJ13	CASSLALGQGSSPLHF	CAVSGVSGGYQKVTF
285	D0	1 Death	65-79	1	6	1	64	0.980392	1216	TRBV7-9	TRAV8-4	TRBJ1-6	TRAJ13	CASSLALGQGSSPLHF	CAVSGVSGGYQKVTF
360	D3	4 Hosp	36-49	1	6	1	181	0.172117	776	TRBV7-6	TRAV26-2	TRBJ1-4	TRAJ43	CASSLAPGTTNEKLFF	CILDNNNDMRF
353	D0	2 Int/Vent	65-79	1	6	1	6	4.54545	204	TRBV20-1	TRAV12-2	TRBJ2-2	TRAJ47	CSPWDRNTGELFF	CAVMEYGNKLVF
316	D0	3 SupO2	36-49	1	6	1	176	0.189753	1216	TRBV7-9	TRAV8-4	TRBJ1-6	TRAJ13	CASSLALGQGSSPLHF	CAVSGVSGGYQKVTF
243	D0	4 Hosp	80+	1	6	1	18	2.77778	776	TRBV7-6	TRAV26-2	TRBJ1-4	TRAJ43	CASSLAPGTTNEKLFF	CILDNNNDMRF
20	D7	3 SupO2	50-64	1	6	1	14	0.833333	204	TRBV20-1	TRAV12-2	TRBJ2-2	TRAJ47	CSPWDRNTGELFF	CAVMEYGNKLVF
193	D0	2 Int/Vent	36-49	1	6	1	97	0.172117	657	TRBV10-2	TRAV21	TRBJ1-1	TRAJ33	CASSEDGMNTEAFF	CAVLMDSNYQLIW
108	D0	3 SupO2	50-64	1	6	1	153	0.31746	905	TRBV12-4	TRAV3	TRBJ2-1	TRAJ31	CASSSVNEQFF	CAVRDISARLMF
153	D0	1 Death	80+	1	6	1	39	1.51515	905	TRBV12-4	TRAV3	TRBJ2-1	TRAJ31	CASSSVNEQFF	CAVRDISARLMF
131	D0	5 Disch	36-49	1	6	1	272	0.0763942	657	TRBV10-2	TRAV21	TRBJ1-1	TRAJ33	CASSEDGMNTEAFF	CAVLMDSNYQLIW
7	D3	3 SupO2	36-49	1	6	1	17	1.11111	204	TRBV20-1	TRAV12-2	TRBJ2-2	TRAJ47	CSPWDRNTGELFF	CAVMEYGNKLVF
174	D0	5 Disch	50-64	1	6	1	9	1.0101	204	TRBV20-1	TRAV12-2	TRBJ2-2	TRAJ47	CSPWDRNTGELFF	CAVMEYGNKLVF
264	D7	3 SupO2	36-49	1	6	1	93	0.207039	199	TRBV6-3	TRAV12-2	TRBJ2-1	TRAJ43	CASSRQGSYNEQFF	CAVNRSDMRF
143	D7	2 Int/Vent	65-79	1	6	1	68	0.869565	1160	TRBV13	TRAV8-2	TRBJ1-2	TRAJ21	CASSRRDRASGYTF	CVVSDIDNFNKFYF
117	D0	4 Hosp	50-64	1	6	1	229	0.112233	1216	TRBV7-9	TRAV8-4	TRBJ1-6	TRAJ13	CASSLALGQGSSPLHF	CAVSGVSGGYQKVTF
192	D0	3 SupO2	65-79	1	6	1	30	0.316456	199	TRBV6-3	TRAV12-2	TRBJ2-1	TRAJ43	CASSRQGSYNEQFF	CAVNRSDMRF
192	D7	3 SupO2	65-79	1	6	1	49	0.306748	199	TRBV6-3	TRAV12-2	TRBJ2-1	TRAJ43	CASSRQGSYNEQFF	CAVNRSDMRF
363	D0	2 Int/Vent	36-49	1	6	1	30	1.47059	657	TRBV10-2	TRAV21	TRBJ1-1	TRAJ33	CASSEDGMNTEAFF	CAVLMDSNYQLIW
363	D3	2 Int/Vent	36-49	1	6	1	57	0.699301	657	TRBV10-2	TRAV21	TRBJ1-1	TRAJ33	CASSEDGMNTEAFF	CAVLMDSNYQLIW
54	D0	2 Int/Vent	36-49	1	6	1	88	0.444444	905	TRBV12-4	TRAV3	TRBJ2-1	TRAJ31	CASSSVNEQFF	CAVRDISARLMF
280	D0	1 Death	80+	1	6	1	174	0.109529	776	TRBV7-6	TRAV26-2	TRBJ1-4	TRAJ43	CASSLAPGTTNEKLFF	CILDNNNDMRF
320	D7	4 Hosp	65-79	1	6	1	579	0.0323206	905	TRBV12-4	TRAV3	TRBJ2-1	TRAJ31	CASSSVNEQFF	CAVRDISARLMF
33	D0	4 Hosp	50-64	1	6	1	68	0.377358	657	TRBV10-2	TRAV21	TRBJ1-1	TRAJ33	CASSEDGMNTEAFF	CAVLMDSNYQLIW
185	D0	3 SupO2	65-79	1	6	1	35	1.5625	1033	TRBV7-2	TRAV38-2DV8	TRBJ2-5	TRAJ54	CASSLERRGAQYF	CAYSDQGAQKLVF
386	D0	3 SupO2	65-79	0	6	1	60	0.540541	1033	TRBV7-2	TRAV38-2DV8	TRBJ2-5	TRAJ54	CASSLERRGAQYF	CAYSDQGAQKLVF
244	D0	2 Int/Vent	65-79	1	6	1	117	0.104822	1033	TRBV7-2	TRAV38-2DV8	TRBJ2-5	TRAJ54	CASSLERRGAQYF	CAYSDQGAQKLVF
244	D3	2 Int/Vent	65-79	1	6	1	111	0.160514	1033	TRBV7-2	TRAV38-2DV8	TRBJ2-5	TRAJ54	CASSLERRGAQYF	CAYSDQGAQKLVF
207	D3	3 SupO2	50-64	1	5	1260	1	74.0741	154	TRBV27	TRAV12-2	TRBJ1-1	TRAJ15	CASSLTEANTEAFF	CAVNINQAGTALIF
207	D0	3 SupO2	50-64	1	5	809	1	79.1585	154	TRBV27	TRAV12-2	TRBJ1-1	TRAJ15	CASSLTEANTEAFF	CAVNINQAGTALIF
48	D3	4 Hosp	80+	1	5	118	3	11.1848	926	TRBV12-3	TRAV3	TRBJ2-3	TRAJ6	CASSFGGAGDTQYF	CAVSRASGGSYIPTF
48	D0	4 Hosp	80+	1	5	52	2	18.705	926	TRBV12-3	TRAV3	TRBJ2-3	TRAJ6	CASSFGGAGDTQYF	CAVSRASGGSYIPTF
174	D0	5 Disch	50-64	1	5	19	2	19.1919	770	TRBV4-1	TRAV26-2	TRBJ1-5	TRAJ32	CASSQGGMADNQPQHF	CIDGGATNKLIF
217	D3	1 Death	80+	1	5	10	1	13.5135	838	TRBV7-8	TRAV29DV5	TRBJ2-5	TRAJ33	CASSLDRFQETQYF	CASNSNYQLIW
244	D7	2 Int/Vent	65-79	1	5	8	1	50	838	TRBV7-8	TRAV29DV5	TRBJ2-5	TRAJ33	CASSLDRFQETQYF	CASNSNYQLIW
293	D0	3 SupO2	50-64	1	5	6	12	0.998336	1167	TRBV19	TRAV8-2	TRBJ2-3	TRAJ34	CASSIGTDTQYF	CVVSDLSNTDKLIF
254	D0	3 SupO2	50-64	1	5	4	57	0.265428	926	TRBV12-3	TRAV3	TRBJ2-3	TRAJ6	CASSFGGAGDTQYF	CAVSRASGGSYIPTF
173	D0	3 SupO2	65-79	0	5	3	8	3.125	838	TRBV7-8	TRAV29DV5	TRBJ2-5	TRAJ33	CASSLDRFQETQYF	CASNSNYQLIW
267	D0	1 Death	65-79	1	5	3	75	0.117417	788	TRBV27	TRAV26-2	TRBJ2-7	TRAJ52	CASSLQGANYEQYF	CILRGAGGTSYGKLTF
7	D3	3 SupO2	36-49	1	5	3	6	3.33333	770	TRBV4-1	TRAV26-2	TRBJ1-5	TRAJ32	CASSQGGMADNQPQHF	CIDGGATNKLIF
309	D0	3 SupO2	65-79	1	5	3	20	1.39535	788	TRBV27	TRAV26-2	TRBJ2-7	TRAJ52	CASSLQGANYEQYF	CILRGAGGTSYGKLTF
323	D3	3 SupO2	36-49	1	5	3	15	0.793651	1167	TRBV19	TRAV8-2	TRBJ2-3	TRAJ34	CASSIGTDTQYF	CVVSDLSNTDKLIF
254	D7	3 SupO2	50-64	1	5	2	62	0.310078	926	TRBV12-3	TRAV3	TRBJ2-3	TRAJ6	CASSFGGAGDTQYF	CAVSRASGGSYIPTF
267	DE	1 Death	65-79	1	5	2	54	0.321543	788	TRBV27	TRAV26-2	TRBJ2-7	TRAJ52	CASSLQGANYEQYF	CILRGAGGTSYGKLTF
359	D0	3 SupO2	50-64	0	5	2	45	0.212993	518	TRBV5-6	TRAV19	TRBJ2-2	TRAJ11	CASSLVQGDTGELFF	CALSESSGYSTLTF
143	D7	2 Int/Vent	65-79	1	5	2	11	1.73913	770	TRBV4-1	TRAV26-2	TRBJ1-5	TRAJ32	CASSQGGMADNQPQHF	CIDGGATNKLIF
280	D0	1 Death	80+	1	5	2	53	0.219058	926	TRBV12-3	TRAV3	TRBJ2-3	TRAJ6	CASSFGGAGDTQYF	CAVSRASGGSYIPTF
66	DE	3 SupO2	50-64	1	5	2	23	0.819672	770	TRBV4-1	TRAV26-2	TRBJ1-5	TRAJ32	CASSQGGMADNQPQHF	CIDGGATNKLIF
341	D3	2 Int/Vent	50-64	1	5	1	142	0.260417	1167	TRBV19	TRAV8-2	TRBJ2-3	TRAJ34	CASSIGTDTQYF	CVVSDLSNTDKLIF
241	D7	2 Int/Vent	65-79	1	5	1	89	0.225734	154	TRBV27	TRAV12-2	TRBJ1-1	TRAJ15	CASSLTEANTEAFF	CAVNINQAGTALIF
378	D0	3 SupO2	80+	1	5	1	128	0.118203	926	TRBV12-3	TRAV3	TRBJ2-3	TRAJ6	CASSFGGAGDTQYF	CAVSRASGGSYIPTF
29	D0	2 Int/Vent	36-49	1	5	1	249	0.059988	926	TRBV12-3	TRAV3	TRBJ2-3	TRAJ6	CASSFGGAGDTQYF	CAVSRASGGSYIPTF
187	D7	3 SupO2	36-49	1	5	1	26	0.438596	154	TRBV27	TRAV12-2	TRBJ1-1	TRAJ15	CASSLTEANTEAFF	CAVNINQAGTALIF
353	D0	2 Int/Vent	65-79	1	5	1	12	4.54545	770	TRBV4-1	TRAV26-2	TRBJ1-5	TRAJ32	CASSQGGMADNQPQHF	CIDGGATNKLIF
169	D7	2 Int/Vent	65-79	1	5	1	27	0.558659	154	TRBV27	TRAV12-2	TRBJ1-1	TRAJ15	CASSLTEANTEAFF	CAVNINQAGTALIF
213	D3	3 SupO2	20-34	1	5	1	62	0.289855	154	TRBV27	TRAV12-2	TRBJ1-1	TRAJ15	CASSLTEANTEAFF	CAVNINQAGTALIF
272	D0	4 Hosp	50-64	1	5	1	93	0.22779	518	TRBV5-6	TRAV19	TRBJ2-2	TRAJ11	CASSLVQGDTGELFF	CALSESSGYSTLTF
18	D3	4 Hosp	36-49	1	5	1	62	0.75188	788	TRBV27	TRAV26-2	TRBJ2-7	TRAJ52	CASSLQGANYEQYF	CILRGAGGTSYGKLTF
344	D7	2 Int/Vent	50-64	1	5	1	151	0.208768	838	TRBV7-8	TRAV29DV5	TRBJ2-5	TRAJ33	CASSLDRFQETQYF	CASNSNYQLIW
240	D0	3 SupO2	50-64	0	5	1	43	1.11111	788	TRBV27	TRAV26-2	TRBJ2-7	TRAJ52	CASSLQGANYEQYF	CILRGAGGTSYGKLTF
253	D3	3 SupO2	36-49	1	5	1	247	0.1002	1167	TRBV19	TRAV8-2	TRBJ2-3	TRAJ34	CASSIGTDTQYF	CVVSDLSNTDKLIF
321	D0	2 Int/Vent	20-34	1	5	1	135	0.121507	518	TRBV5-6	TRAV19	TRBJ2-2	TRAJ11	CASSLVQGDTGELFF	CALSESSGYSTLTF
321	D3	2 Int/Vent	20-34	1	5	1	109	0.236407	518	TRBV5-6	TRAV19	TRBJ2-2	TRAJ11	CASSLVQGDTGELFF	CALSESSGYSTLTF
9	D3	3 SupO2	80+	1	5	1	51	1.72414	1167	TRBV19	TRAV8-2	TRBJ2-3	TRAJ34	CASSIGTDTQYF	CVVSDLSNTDKLIF
292	D0	2 Int/Vent	65-79	1	5	1	12	3.44828	518	TRBV5-6	TRAV19	TRBJ2-2	TRAJ11	CASSLVQGDTGELFF	CALSESSGYSTLTF
309	D7	3 SupO2	65-79	1	5	1	91	0.423729	788	TRBV27	TRAV26-2	TRBJ2-7	TRAJ52	CASSLQGANYEQYF	CILRGAGGTSYGKLTF
189	D0	2 Int/Vent	65-79	0	5	1	46	0.520833	788	TRBV27	TRAV26-2	TRBJ2-7	TRAJ52	CASSLQGANYEQYF	CILRGAGGTSYGKLTF
3	D0	3 SupO2	50-64	1	5	1	93	0.105485	518	TRBV5-6	TRAV19	TRBJ2-2	TRAJ11	CASSLVQGDTGELFF	CALSESSGYSTLTF
323	D0	3 SupO2	36-49	1	5	1	156	0.404858	1167	TRBV19	TRAV8-2	TRBJ2-3	TRAJ34	CASSIGTDTQYF	CVVSDLSNTDKLIF
282	D7	3 SupO2	36-49	1	5	1	51	0.358423	838	TRBV7-8	TRAV29DV5	TRBJ2-5	TRAJ33	CASSLDRFQETQYF	CASNSNYQLIW
382	D0	2 Int/Vent	20-34	1	4	302	1	22.7581	489	TRBV15	TRAV17	TRBJ2-7	TRAJ48	CATSGVGGEEQYF	CASESNFGNEKLTF
74	D0	2 Int/Vent	50-64	1	4	293	1	42.5872	14	TRBV12-4	TRAV1-1	TRBJ2-7	TRAJ33	CASSLGSYEQYF	CAVRDGDSNYQLIW
194	D3	3 SupO2	80+	1	4	254	1	17.2907	165	TRBV29-1	TRAV12-2	TRBJ1-2	TRAJ23	CSVEWVVVGGGYTF	CAFQGGKLIF
360	D0	4 Hosp	36-49	1	4	241	2	11.0197	749	TRBV6-5	TRAV24	TRBJ1-2	TRAJ49	CASSYQTGAGSYGYTF	CARNTGNQFYF
74	D3	2 Int/Vent	50-64	1	4	205	1	33.0113	14	TRBV12-4	TRAV1-1	TRBJ2-7	TRAJ33	CASSLGSYEQYF	CAVRDGDSNYQLIW
194	D0	3 SupO2	80+	1	4	139	1	16.2763	165	TRBV29-1	TRAV12-2	TRBJ1-2	TRAJ23	CSVEWVVVGGGYTF	CAFQGGKLIF
362	D3	3 SupO2	65-79	1	4	126	2	15.0358	603	TRBV30	TRAV2	TRBJ2-1	TRAJ24	CAWSLGEALNEQFF	CAVEKRGTTDSWGKLQF
378	D3	3 SupO2	80+	1	4	119	2	10.9074	334	TRBV3-1	TRAV13-2	TRBJ1-4	TRAJ16	CASSPRPGGEKLFF	CAEMDGQKLLF
253	D3	3 SupO2	36-49	1	4	99	2	9.91984	630	TRBV5-1	TRAV20	TRBJ2-1	TRAJ53	CASSTGTGAREQFF	CAVQTGGSNYKLTF
74	D7	2 Int/Vent	50-64	1	4	75	1	21.7391	14	TRBV12-4	TRAV1-1	TRBJ2-7	TRAJ33	CASSLGSYEQYF	CAVRDGDSNYQLIW
253	D0	3 SupO2	36-49	1	4	75	1	9.23645	630	TRBV5-1	TRAV20	TRBJ2-1	TRAJ53	CASSTGTGAREQFF	CAVQTGGSNYKLTF
362	D7	3 SupO2	65-79	1	4	67	2	11.3752	603	TRBV30	TRAV2	TRBJ2-1	TRAJ24	CAWSLGEALNEQFF	CAVEKRGTTDSWGKLQF
378	D0	3 SupO2	80+	1	4	66	4	7.80142	334	TRBV3-1	TRAV13-2	TRBJ1-4	TRAJ16	CASSPRPGGEKLFF	CAEMDGQKLLF
360	D3	4 Hosp	36-49	1	4	58	2	9.98279	749	TRBV6-5	TRAV24	TRBJ1-2	TRAJ49	CASSYQTGAGSYGYTF	CARNTGNQFYF
362	D0	3 SupO2	65-79	1	4	58	3	11.1111	603	TRBV30	TRAV2	TRBJ2-1	TRAJ24	CAWSLGEALNEQFF	CAVEKRGTTDSWGKLQF
66	D0	3 SupO2	50-64	1	4	50	2	14.245	492	TRBV15	TRAV17	TRBJ2-5	TRAJ48	CATSSVAGETQYF	CATEANFGNEKLTF
48	D3	4 Hosp	80+	1	4	47	4	4.45498	775	TRBV7-6	TRAV26-2	TRBJ1-4	TRAJ43	CASSLAPGSTNEKLFF	CILDNNNDMRF
382	D3	2 Int/Vent	20-34	1	4	46	1	13.5294	489	TRBV15	TRAV17	TRBJ2-7	TRAJ48	CATSGVGGEEQYF	CASESNFGNEKLTF
155	DE	2 Int/Vent	36-49	1	4	46	1	10.0656	165	TRBV29-1	TRAV12-2	TRBJ1-2	TRAJ23	CSVEWVVVGGGYTF	CAFQGGKLIF
254	D0	3 SupO2	50-64	1	4	34	6	2.25614	655	TRBV7-9	TRAV21	TRBJ1-1	TRAJ33	CASSLSSSSGSEAFF	CAPYMDSNYQLIW
194	D3	3 SupO2	80+	1	4	33	8	2.24643	375	TRBV28	TRAV14DV4	TRBJ1-6	TRAJ22	CASSWDRDNSPLHF	CAMREGFGSARQLTF
175	D3	3 SupO2	50-64	1	4	33	8	1.81618	973	TRBV7-3	TRAV36DV7	TRBJ2-7	TRAJ15	CASSPKLGGEQYF	CAVDQAGTALIF
364	D3	2 Int/Vent	50-64	1	4	29	6	3.4689	789	TRBV12-3	TRAV26-2	TRBJ1-6	TRAJ53	CASNRGVYNSPLHF	CILRDERGGGSNYKLTF
194	D0	3 SupO2	80+	1	4	27	5	3.16159	375	TRBV28	TRAV14DV4	TRBJ1-6	TRAJ22	CASSWDRDNSPLHF	CAMREGFGSARQLTF
222	D3	2 Int/Vent	50-64	1	4	25	3	6.08273	871	TRBV10-3	TRAV29DV5	TRBJ2-3	TRAJ54	CAISELTSGRLYAPWDTQYF	CAASAEEAQKLVF
175	D0	3 SupO2	50-64	1	4	25	12	1.13636	973	TRBV7-3	TRAV36DV7	TRBJ2-7	TRAJ15	CASSPKLGGEQYF	CAVDQAGTALIF
254	D3	3 SupO2	50-64	1	4	19	5	2.62794	655	TRBV7-9	TRAV21	TRBJ1-1	TRAJ33	CASSLSSSSGSEAFF	CAPYMDSNYQLIW
254	D7	3 SupO2	50-64	1	4	16	5	2.48062	655	TRBV7-9	TRAV21	TRBJ1-1	TRAJ33	CASSLSSSSGSEAFF	CAPYMDSNYQLIW
222	D7	2 Int/Vent	50-64	1	4	13	1	14.2857	871	TRBV10-3	TRAV29DV5	TRBJ2-3	TRAJ54	CAISELTSGRLYAPWDTQYF	CAASAEEAQKLVF
155	DE	2 Int/Vent	36-49	1	4	9	9	1.96937	375	TRBV28	TRAV14DV4	TRBJ1-6	TRAJ22	CASSWDRDNSPLHF	CAMREGFGSARQLTF
222	D0	2 Int/Vent	50-64	1	4	9	4	4.7619	655	TRBV7-9	TRAV21	TRBJ1-1	TRAJ33	CASSLSSSSGSEAFF	CAPYMDSNYQLIW
174	D0	5 Disch	50-64	1	4	9	3	9.09091	394	TRBV7-2	TRAV14DV4	TRBJ2-7	TRAJ40	CASSFPSGTSGASYEQYF	CAMRENSGTYKYIF
330	D7	3 SupO2	80+	1	4	9	12	1.04408	967	TRBV10-1	TRAV35	TRBJ2-7	TRAJ52	CASSESGQGDEQYF	CAGQDAGGTSYGKLTF
364	DE	2 Int/Vent	50-64	1	4	8	12	2.05656	789	TRBV12-3	TRAV26-2	TRBJ1-6	TRAJ53	CASNRGVYNSPLHF	CILRDERGGGSNYKLTF
251	DE	2 Int/Vent	50-64	1	4	8	8	2.02532	91	TRBV5-6	TRAV1-2	TRBJ1-1	TRAJ9	CASSLRGTEAFF	CAVREGGGFKTIF
375	D7	2 Int/Vent	50-64	1	4	8	7	3.38983	497	TRBV15	TRAV17	TRBJ2-5	TRAJ48	CATSRVAGETQYF	CATEGNFGNEKLTF
364	D7	2 Int/Vent	50-64	1	4	7	7	3.00429	789	TRBV12-3	TRAV26-2	TRBJ1-6	TRAJ53	CASNRGVYNSPLHF	CILRDERGGGSNYKLTF
88	D0	3 SupO2	80+	0	4	7	12	2.10843	889	TRBV28	TRAV3	TRBJ1-1	TRAJ26	CASSFQGYTEAFF	CAVYYGQNFVF
49	D0	2 Int/Vent	65-79	1	4	7	14	1.08192	908	TRBV19	TRAV3	TRBJ2-7	TRAJ32	CASSIASGDEQYF	CAVRDEGGATNKLIF
235	D0	4 Hosp	65-79	1	4	7	13	1.06222	1163	TRBV5-1	TRAV8-2	TRBJ1-1	TRAJ26	CASSLGQNTEAFF	CVVSEDYGQNFVF
375	D0	2 Int/Vent	50-64	1	4	6	13	1.49626	497	TRBV15	TRAV17	TRBJ2-5	TRAJ48	CATSRVAGETQYF	CATEGNFGNEKLTF
36	D3	2 Int/Vent	65-79	1	4	6	8	2.92683	871	TRBV10-3	TRAV29DV5	TRBJ2-3	TRAJ54	CAISELTSGRLYAPWDTQYF	CAASAEEAQKLVF
341	D3	2 Int/Vent	50-64	1	4	5	12	1.30208	408	TRBV10-2	TRAV14DV4	TRBJ1-5	TRAJ48	CASSESPGNSNQPQHF	CAMREGDFGNEKLTF
48	D0	4 Hosp	80+	1	4	5	7	1.79856	775	TRBV7-6	TRAV26-2	TRBJ1-4	TRAJ43	CASSLAPGSTNEKLFF	CILDNNNDMRF
123	D7	1 Death	80+	1	4	5	6	2.29358	889	TRBV28	TRAV3	TRBJ1-1	TRAJ26	CASSFQGYTEAFF	CAVYYGQNFVF
222	DE	2 Int/Vent	50-64	1	4	5	6	2.38095	871	TRBV10-3	TRAV29DV5	TRBJ2-3	TRAJ54	CAISELTSGRLYAPWDTQYF	CAASAEEAQKLVF
313	D0	3 SupO2	50-64	1	4	5	23	0.430663	497	TRBV15	TRAV17	TRBJ2-5	TRAJ48	CATSRVAGETQYF	CATEGNFGNEKLTF
330	D3	3 SupO2	80+	1	4	5	14	0.919118	967	TRBV10-1	TRAV35	TRBJ2-7	TRAJ52	CASSESGQGDEQYF	CAGQDAGGTSYGKLTF
341	D0	2 Int/Vent	50-64	1	4	4	3	4.08163	319	TRBV7-6	TRAV13-1	TRBJ2-1	TRAJ7	CASSLRGTHNEQFF	CAASKGGNNRLAF
301	D0	3 SupO2	65-79	0	4	4	3	10.2564	492	TRBV15	TRAV17	TRBJ2-5	TRAJ48	CATSSVAGETQYF	CATEANFGNEKLTF
123	D0	1 Death	80+	1	4	4	10	1.68776	889	TRBV28	TRAV3	TRBJ1-1	TRAJ26	CASSFQGYTEAFF	CAVYYGQNFVF
166	D3	3 SupO2	65-79	1	4	4	4	4.25532	497	TRBV15	TRAV17	TRBJ2-5	TRAJ48	CATSRVAGETQYF	CATEGNFGNEKLTF
166	D7	3 SupO2	65-79	1	4	4	8	2.72109	497	TRBV15	TRAV17	TRBJ2-5	TRAJ48	CATSRVAGETQYF	CATEGNFGNEKLTF
320	D7	4 Hosp	65-79	1	4	4	62	0.129282	1103	TRBV20-1	TRAV5	TRBJ1-3	TRAJ31	CSARDRVGNTIYF	CAEDSNARLMF
13	D0	3 SupO2	65-79	1	4	4	10	1.50376	889	TRBV28	TRAV3	TRBJ1-1	TRAJ26	CASSFQGYTEAFF	CAVYYGQNFVF
13	D3	3 SupO2	65-79	1	4	4	11	1.65289	889	TRBV28	TRAV3	TRBJ1-1	TRAJ26	CASSFQGYTEAFF	CAVYYGQNFVF
285	D3	1 Death	65-79	1	4	3	2	3.8961	775	TRBV7-6	TRAV26-2	TRBJ1-4	TRAJ43	CASSLAPGSTNEKLFF	CILDNNNDMRF
360	D0	4 Hosp	36-49	1	4	3	48	0.137174	1025	TRBV5-4	TRAV38-2DV8	TRBJ2-3	TRAJ49	CASSLRLAGGPTDTQYF	CAYRSAGTGNQFYF
193	D0	2 Int/Vent	36-49	1	4	3	21	0.516351	561	TRBV6-3	TRAV19	TRBJ2-2	TRAJ41	CASSYSSGELFF	CALSEAGYSGYALNF
375	D0	2 Int/Vent	50-64	1	4	3	23	0.74813	492	TRBV15	TRAV17	TRBJ2-5	TRAJ48	CATSSVAGETQYF	CATEANFGNEKLTF
375	D3	2 Int/Vent	50-64	1	4	3	7	2.54237	497	TRBV15	TRAV17	TRBJ2-5	TRAJ48	CATSRVAGETQYF	CATEGNFGNEKLTF
49	D3	2 Int/Vent	65-79	1	4	3	23	0.639659	908	TRBV19	TRAV3	TRBJ2-7	TRAJ32	CASSIASGDEQYF	CAVRDEGGATNKLIF
49	DE	2 Int/Vent	65-79	1	4	3	24	0.699301	908	TRBV19	TRAV3	TRBJ2-7	TRAJ32	CASSIASGDEQYF	CAVRDEGGATNKLIF
311	D0	2 Int/Vent	50-64	1	4	3	11	2.34375	319	TRBV7-6	TRAV13-1	TRBJ2-1	TRAJ7	CASSLRGTHNEQFF	CAASKGGNNRLAF
210	D3	3 SupO2	36-49	1	4	3	7	2.05479	1103	TRBV20-1	TRAV5	TRBJ1-3	TRAJ31	CSARDRVGNTIYF	CAEDSNARLMF
175	D7	3 SupO2	50-64	1	4	3	23	0.413793	973	TRBV7-3	TRAV36DV7	TRBJ2-7	TRAJ15	CASSPKLGGEQYF	CAVDQAGTALIF
97	D0	2 Int/Vent	65-79	1	4	2	49	0.408998	908	TRBV19	TRAV3	TRBJ2-7	TRAJ32	CASSIASGDEQYF	CAVRDEGGATNKLIF
241	D0	2 Int/Vent	65-79	1	4	2	9	1.44928	14	TRBV12-4	TRAV1-1	TRBJ2-7	TRAJ33	CASSLGSYEQYF	CAVRDGDSNYQLIW
29	D7	2 Int/Vent	36-49	1	4	2	37	0.400802	855	TRBV7-9	TRAV29DV5	TRBJ1-1	TRAJ48	CASSGDTEAFF	CAASAGFGNEKLTF
271	D0	3 SupO2	65-79	0	4	2	30	0.506329	1102	TRBV20-1	TRAV5	TRBJ1-3	TRAJ31	CSARVGVGNTIYF	CAEDNNARLMF
49	D7	2 Int/Vent	65-79	1	4	2	24	0.760456	908	TRBV19	TRAV3	TRBJ2-7	TRAJ32	CASSIASGDEQYF	CAVRDEGGATNKLIF
155	D3	2 Int/Vent	36-49	1	4	2	22	0.441501	908	TRBV19	TRAV3	TRBJ2-7	TRAJ32	CASSIASGDEQYF	CAVRDEGGATNKLIF
166	D0	3 SupO2	65-79	1	4	2	14	1.30719	497	TRBV15	TRAV17	TRBJ2-5	TRAJ48	CATSRVAGETQYF	CATEGNFGNEKLTF
41	D0	3 SupO2	36-49	1	4	2	14	0.961538	761	TRBV6-3	TRAV25	TRBJ1-1	TRAJ37	CASSYQGATEAFF	CAGKPSNTGKLIF
206	D3	2 Int/Vent	50-64	1	4	2	3	5.71429	603	TRBV30	TRAV2	TRBJ2-1	TRAJ24	CAWSLGEALNEQFF	CAVEKRGTTDSWGKLQF
386	D0	3 SupO2	65-79	0	4	2	13	1.08108	603	TRBV30	TRAV2	TRBJ2-1	TRAJ24	CAWSLGEALNEQFF	CAVEKRGTTDSWGKLQF
330	D0	3 SupO2	80+	1	4	2	18	0.724638	967	TRBV10-1	TRAV35	TRBJ2-7	TRAJ52	CASSESGQGDEQYF	CAGQDAGGTSYGKLTF
310	D7	1 Death	65-79	1	4	2	11	2.06186	1103	TRBV20-1	TRAV5	TRBJ1-3	TRAJ31	CSARDRVGNTIYF	CAEDSNARLMF
236	D3	3 SupO2	80+	1	4	2	43	0.172117	1163	TRBV5-1	TRAV8-2	TRBJ1-1	TRAJ26	CASSLGQNTEAFF	CVVSEDYGQNFVF
355	D7	2 Int/Vent	50-64	1	4	2	19	0.803213	973	TRBV7-3	TRAV36DV7	TRBJ2-7	TRAJ15	CASSPKLGGEQYF	CAVDQAGTALIF
355	DE	2 Int/Vent	50-64	1	4	2	16	1.13636	973	TRBV7-3	TRAV36DV7	TRBJ2-7	TRAJ15	CASSPKLGGEQYF	CAVDQAGTALIF
97	D3	2 Int/Vent	65-79	1	4	1	23	2.22222	908	TRBV19	TRAV3	TRBJ2-7	TRAJ32	CASSIASGDEQYF	CAVRDEGGATNKLIF
57	D0	3 SupO2	50-64	1	4	1	71	0.454545	1111	TRBV29-1	TRAV5	TRBJ1-4	TRAJ37	CSVGTGGTNEKLFF	CAESTGKLIF
212	D0	5 Disch	36-49	1	4	1	63	0.595238	630	TRBV5-1	TRAV20	TRBJ2-1	TRAJ53	CASSTGTGAREQFF	CAVQTGGSNYKLTF
348	D7	1 Death	65-79	1	4	1	23	1.92308	789	TRBV12-3	TRAV26-2	TRBJ1-6	TRAJ53	CASNRGVYNSPLHF	CILRDERGGGSNYKLTF
348	DE	1 Death	65-79	1	4	1	14	2.5	334	TRBV3-1	TRAV13-2	TRBJ1-4	TRAJ16	CASSPRPGGEKLFF	CAEMDGQKLLF
42	D7	2 Int/Vent	50-64	1	4	1	27	1.17647	489	TRBV15	TRAV17	TRBJ2-7	TRAJ48	CATSGVGGEEQYF	CASESNFGNEKLTF
279	D0	4 Hosp	36-49	1	4	1	233	0.0951475	789	TRBV12-3	TRAV26-2	TRBJ1-6	TRAJ53	CASNRGVYNSPLHF	CILRDERGGGSNYKLTF
67	D0	4 Hosp	36-49	1	4	1	101	0.284091	855	TRBV7-9	TRAV29DV5	TRBJ1-1	TRAJ48	CASSGDTEAFF	CAASAGFGNEKLTF
364	D0	2 Int/Vent	50-64	1	4	1	44	1.26582	789	TRBV12-3	TRAV26-2	TRBJ1-6	TRAJ53	CASNRGVYNSPLHF	CILRDERGGGSNYKLTF
285	D3	1 Death	65-79	1	4	1	43	1.2987	761	TRBV6-3	TRAV25	TRBJ1-1	TRAJ37	CASSYQGATEAFF	CAGKPSNTGKLIF
378	D0	3 SupO2	80+	1	4	1	95	0.118203	749	TRBV6-5	TRAV24	TRBJ1-2	TRAJ49	CASSYQTGAGSYGYTF	CARNTGNQFYF
297	D0	3 SupO2	65-79	1	4	1	71	0.490196	789	TRBV12-3	TRAV26-2	TRBJ1-6	TRAJ53	CASNRGVYNSPLHF	CILRDERGGGSNYKLTF
48	D3	4 Hosp	80+	1	4	1	84	0.0947867	334	TRBV3-1	TRAV13-2	TRBJ1-4	TRAJ16	CASSPRPGGEKLFF	CAEMDGQKLLF
48	D3	4 Hosp	80+	1	4	1	120	0.0947867	749	TRBV6-5	TRAV24	TRBJ1-2	TRAJ49	CASSYQTGAGSYGYTF	CARNTGNQFYF
48	D3	4 Hosp	80+	1	4	1	141	0.0947867	871	TRBV10-3	TRAV29DV5	TRBJ2-3	TRAJ54	CAISELTSGRLYAPWDTQYF	CAASAEEAQKLVF
301	D0	3 SupO2	65-79	0	4	1	13	2.5641	761	TRBV6-3	TRAV25	TRBJ1-1	TRAJ37	CASSYQGATEAFF	CAGKPSNTGKLIF
29	D7	2 Int/Vent	36-49	1	4	1	77	0.200401	165	TRBV29-1	TRAV12-2	TRBJ1-2	TRAJ23	CSVEWVVVGGGYTF	CAFQGGKLIF
29	DE	2 Int/Vent	36-49	1	4	1	92	0.130719	97	TRBV6-3	TRAV10	TRBJ2-5	TRAJ33	CASSYGGEQETQYF	CVVSAMGNYQLIW
29	DE	2 Int/Vent	36-49	1	4	1	215	0.130719	855	TRBV7-9	TRAV29DV5	TRBJ1-1	TRAJ48	CASSGDTEAFF	CAASAGFGNEKLTF
187	D0	3 SupO2	36-49	1	4	1	48	0.228311	55	TRBV20-1	TRAV1-2	TRBJ2-5	TRAJ33	CSARLAGGQETQYF	CAVMDSNYQLIW
360	D0	4 Hosp	36-49	1	4	1	511	0.0457247	1111	TRBV29-1	TRAV5	TRBJ1-4	TRAJ37	CSVGTGGTNEKLFF	CAESTGKLIF
360	D3	4 Hosp	36-49	1	4	1	161	0.172117	655	TRBV7-9	TRAV21	TRBJ1-1	TRAJ33	CASSLSSSSGSEAFF	CAPYMDSNYQLIW
360	D3	4 Hosp	36-49	1	4	1	229	0.172117	1025	TRBV5-4	TRAV38-2DV8	TRBJ2-3	TRAJ49	CASSLRLAGGPTDTQYF	CAYRSAGTGNQFYF
353	D0	2 Int/Vent	65-79	1	4	1	10	4.54545	394	TRBV7-2	TRAV14DV4	TRBJ2-7	TRAJ40	CASSFPSGTSGASYEQYF	CAMRENSGTYKYIF
353	D7	2 Int/Vent	65-79	1	4	1	66	0.925926	1163	TRBV5-1	TRAV8-2	TRBJ1-1	TRAJ26	CASSLGQNTEAFF	CVVSEDYGQNFVF
169	D0	2 Int/Vent	65-79	1	4	1	36	0.304878	97	TRBV6-3	TRAV10	TRBJ2-5	TRAJ33	CASSYGGEQETQYF	CVVSAMGNYQLIW
272	D0	4 Hosp	50-64	1	4	1	110	0.22779	761	TRBV6-3	TRAV25	TRBJ1-1	TRAJ37	CASSYQGATEAFF	CAGKPSNTGKLIF
18	D0	4 Hosp	36-49	1	4	1	48	0.413223	97	TRBV6-3	TRAV10	TRBJ2-5	TRAJ33	CASSYGGEQETQYF	CVVSAMGNYQLIW
18	D3	4 Hosp	36-49	1	4	1	25	0.75188	97	TRBV6-3	TRAV10	TRBJ2-5	TRAJ33	CASSYGGEQETQYF	CVVSAMGNYQLIW
18	D3	4 Hosp	36-49	1	4	1	41	0.75188	375	TRBV28	TRAV14DV4	TRBJ1-6	TRAJ22	CASSWDRDNSPLHF	CAMREGFGSARQLTF
193	D3	2 Int/Vent	36-49	1	4	1	113	0.129702	561	TRBV6-3	TRAV19	TRBJ2-2	TRAJ41	CASSYSSGELFF	CALSEAGYSGYALNF
193	DE	2 Int/Vent	36-49	1	4	1	92	0.199203	561	TRBV6-3	TRAV19	TRBJ2-2	TRAJ41	CASSYSSGELFF	CALSEAGYSGYALNF
209	D3	4 Hosp	36-49	1	4	1	293	0.123305	855	TRBV7-9	TRAV29DV5	TRBJ1-1	TRAJ48	CASSGDTEAFF	CAASAGFGNEKLTF
153	D0	1 Death	80+	1	4	1	15	1.51515	394	TRBV7-2	TRAV14DV4	TRBJ2-7	TRAJ40	CASSFPSGTSGASYEQYF	CAMRENSGTYKYIF
52	D0	2 Int/Vent	65-79	1	4	1	24	0.694444	319	TRBV7-6	TRAV13-1	TRBJ2-1	TRAJ7	CASSLRGTHNEQFF	CAASKGGNNRLAF
217	D0	1 Death	80+	1	4	1	8	4.34783	319	TRBV7-6	TRAV13-1	TRBJ2-1	TRAJ7	CASSLRGTHNEQFF	CAASKGGNNRLAF
217	D3	1 Death	80+	1	4	1	16	1.35135	91	TRBV5-6	TRAV1-2	TRBJ1-1	TRAJ9	CASSLRGTEAFF	CAVREGGGFKTIF
322	D0	3 SupO2	50-64	1	4	1	101	0.502513	1111	TRBV29-1	TRAV5	TRBJ1-4	TRAJ37	CSVGTGGTNEKLFF	CAESTGKLIF
172	D7	4 Hosp	65-79	1	4	1	30	1.69492	630	TRBV5-1	TRAV20	TRBJ2-1	TRAJ53	CASSTGTGAREQFF	CAVQTGGSNYKLTF
123	D0	1 Death	80+	1	4	1	35	0.421941	497	TRBV15	TRAV17	TRBJ2-5	TRAJ48	CATSRVAGETQYF	CATEGNFGNEKLTF
218	D3	1 Death	65-79	1	4	1	28	0.714286	55	TRBV20-1	TRAV1-2	TRBJ2-5	TRAJ33	CSARLAGGQETQYF	CAVMDSNYQLIW
35	D0	3 SupO2	36-49	1	4	1	14	1.47059	91	TRBV5-6	TRAV1-2	TRBJ1-1	TRAJ9	CASSLRGTEAFF	CAVREGGGFKTIF
35	D3	3 SupO2	36-49	1	4	1	37	0.278552	91	TRBV5-6	TRAV1-2	TRBJ1-1	TRAJ9	CASSLRGTEAFF	CAVREGGGFKTIF
198	D0	4 Hosp	36-49	1	4	1	117	0.125156	630	TRBV5-1	TRAV20	TRBJ2-1	TRAJ53	CASSTGTGAREQFF	CAVQTGGSNYKLTF
198	D0	4 Hosp	36-49	1	4	1	184	0.125156	1111	TRBV29-1	TRAV5	TRBJ1-4	TRAJ37	CSVGTGGTNEKLFF	CAESTGKLIF
155	D0	2 Int/Vent	36-49	1	4	1	43	0.252525	489	TRBV15	TRAV17	TRBJ2-7	TRAJ48	CATSGVGGEEQYF	CASESNFGNEKLTF
155	DE	2 Int/Vent	36-49	1	4	1	159	0.218818	908	TRBV19	TRAV3	TRBJ2-7	TRAJ32	CASSIASGDEQYF	CAVRDEGGATNKLIF
254	D0	3 SupO2	50-64	1	4	1	247	0.066357	775	TRBV7-6	TRAV26-2	TRBJ1-4	TRAJ43	CASSLAPGSTNEKLFF	CILDNNNDMRF
254	D7	3 SupO2	50-64	1	4	1	128	0.155039	375	TRBV28	TRAV14DV4	TRBJ1-6	TRAJ22	CASSWDRDNSPLHF	CAMREGFGSARQLTF
254	D7	3 SupO2	50-64	1	4	1	144	0.155039	492	TRBV15	TRAV17	TRBJ2-5	TRAJ48	CATSSVAGETQYF	CATEANFGNEKLTF
253	D0	3 SupO2	36-49	1	4	1	216	0.123153	908	TRBV19	TRAV3	TRBJ2-7	TRAJ32	CASSIASGDEQYF	CAVRDEGGATNKLIF
340	D3	3 SupO2	36-49	1	4	1	24	0.719424	91	TRBV5-6	TRAV1-2	TRBJ1-1	TRAJ9	CASSLRGTEAFF	CAVREGGGFKTIF
146	D3	2 Int/Vent	50-64	1	4	1	54	0.510204	489	TRBV15	TRAV17	TRBJ2-7	TRAJ48	CATSGVGGEEQYF	CASESNFGNEKLTF
146	D3	2 Int/Vent	50-64	1	4	1	90	0.510204	1102	TRBV20-1	TRAV5	TRBJ1-3	TRAJ31	CSARVGVGNTIYF	CAEDNNARLMF
311	D3	2 Int/Vent	50-64	1	4	1	24	1.26582	319	TRBV7-6	TRAV13-1	TRBJ2-1	TRAJ7	CASSLRGTHNEQFF	CAASKGGNNRLAF
296	D0	3 SupO2	50-64	0	4	1	41	0.421941	55	TRBV20-1	TRAV1-2	TRBJ2-5	TRAJ33	CSARLAGGQETQYF	CAVMDSNYQLIW
117	D0	4 Hosp	50-64	1	4	1	192	0.112233	1025	TRBV5-4	TRAV38-2DV8	TRBJ2-3	TRAJ49	CASSLRLAGGPTDTQYF	CAYRSAGTGNQFYF
354	D0	1 Death	65-79	1	4	1	40	0.621118	408	TRBV10-2	TRAV14DV4	TRBJ1-5	TRAJ48	CASSESPGNSNQPQHF	CAMREGDFGNEKLTF
354	D3	1 Death	65-79	1	4	1	4	4.7619	408	TRBV10-2	TRAV14DV4	TRBJ1-5	TRAJ48	CASSESPGNSNQPQHF	CAMREGDFGNEKLTF
179	D0	4 Hosp	50-64	1	4	1	34	0.311526	97	TRBV6-3	TRAV10	TRBJ2-5	TRAJ33	CASSYGGEQETQYF	CVVSAMGNYQLIW
283	D0	3 SupO2	36-49	1	4	1	80	0.598802	889	TRBV28	TRAV3	TRBJ1-1	TRAJ26	CASSFQGYTEAFF	CAVYYGQNFVF
19	D7	3 SupO2	50-64	1	4	1	254	0.239808	1163	TRBV5-1	TRAV8-2	TRBJ1-1	TRAJ26	CASSLGQNTEAFF	CVVSEDYGQNFVF
9	D3	3 SupO2	80+	1	4	1	17	1.72414	408	TRBV10-2	TRAV14DV4	TRBJ1-5	TRAJ48	CASSESPGNSNQPQHF	CAMREGDFGNEKLTF
76	D3	1 Death	65-79	1	4	1	28	1.1236	749	TRBV6-5	TRAV24	TRBJ1-2	TRAJ49	CASSYQTGAGSYGYTF	CARNTGNQFYF
76	D3	1 Death	65-79	1	4	1	30	1.1236	775	TRBV7-6	TRAV26-2	TRBJ1-4	TRAJ43	CASSLAPGSTNEKLFF	CILDNNNDMRF
313	D3	3 SupO2	50-64	1	4	1	35	0.49505	497	TRBV15	TRAV17	TRBJ2-5	TRAJ48	CATSRVAGETQYF	CATEGNFGNEKLTF
309	D7	3 SupO2	65-79	1	4	1	34	0.423729	55	TRBV20-1	TRAV1-2	TRBJ2-5	TRAJ33	CSARLAGGQETQYF	CAVMDSNYQLIW
186	D0	3 SupO2	36-49	1	4	1	128	0.239234	1103	TRBV20-1	TRAV5	TRBJ1-3	TRAJ31	CSARDRVGNTIYF	CAEDSNARLMF
186	D7	3 SupO2	36-49	1	4	1	143	0.330033	1102	TRBV20-1	TRAV5	TRBJ1-3	TRAJ31	CSARVGVGNTIYF	CAEDNNARLMF
31	D0	5 Disch	20-34	1	4	1	288	0.0805802	973	TRBV7-3	TRAV36DV7	TRBJ2-7	TRAJ15	CASSPKLGGEQYF	CAVDQAGTALIF
150	D3	3 SupO2	65-79	1	4	1	41	0.543478	408	TRBV10-2	TRAV14DV4	TRBJ1-5	TRAJ48	CASSESPGNSNQPQHF	CAMREGDFGNEKLTF
59	D7	3 SupO2	80+	1	4	1	86	0.239808	967	TRBV10-1	TRAV35	TRBJ2-7	TRAJ52	CASSESGQGDEQYF	CAGQDAGGTSYGKLTF
36	D0	2 Int/Vent	65-79	1	4	1	47	0.568182	967	TRBV10-1	TRAV35	TRBJ2-7	TRAJ52	CASSESGQGDEQYF	CAGQDAGGTSYGKLTF
78	D0	5 Disch	20-34	1	4	1	61	0.154083	14	TRBV12-4	TRAV1-1	TRBJ2-7	TRAJ33	CASSLGSYEQYF	CAVRDGDSNYQLIW
112	D0	4 Hosp	65-79	1	4	1	347	0.0880282	967	TRBV10-1	TRAV35	TRBJ2-7	TRAJ52	CASSESGQGDEQYF	CAGQDAGGTSYGKLTF
159	D0	3 SupO2	65-79	1	4	1	48	0.884956	603	TRBV30	TRAV2	TRBJ2-1	TRAJ24	CAWSLGEALNEQFF	CAVEKRGTTDSWGKLQF
119	D3	3 SupO2	50-64	1	4	1	179	0.123457	655	TRBV7-9	TRAV21	TRBJ1-1	TRAJ33	CASSLSSSSGSEAFF	CAPYMDSNYQLIW
258	D0	4 Hosp	50-64	1	4	1	1	20	14	TRBV12-4	TRAV1-1	TRBJ2-7	TRAJ33	CASSLGSYEQYF	CAVRDGDSNYQLIW
148	D0	3 SupO2	50-64	1	4	1	113	0.172414	855	TRBV7-9	TRAV29DV5	TRBJ1-1	TRAJ48	CASSGDTEAFF	CAASAGFGNEKLTF
148	D0	3 SupO2	50-64	1	4	1	126	0.172414	1025	TRBV5-4	TRAV38-2DV8	TRBJ2-3	TRAJ49	CASSLRLAGGPTDTQYF	CAYRSAGTGNQFYF
148	D3	3 SupO2	50-64	1	4	1	306	0.134228	855	TRBV7-9	TRAV29DV5	TRBJ1-1	TRAJ48	CASSGDTEAFF	CAASAGFGNEKLTF
92	D3	3 SupO2	50-64	1	4	1	64	0.47619	561	TRBV6-3	TRAV19	TRBJ2-2	TRAJ41	CASSYSSGELFF	CALSEAGYSGYALNF
137	D0	3 SupO2	36-49	1	4	1	81	0.153139	334	TRBV3-1	TRAV13-2	TRBJ1-4	TRAJ16	CASSPRPGGEKLFF	CAEMDGQKLLF
229	D0	5 Disch	20-34	1	4	1	146	0.242131	561	TRBV6-3	TRAV19	TRBJ2-2	TRAJ41	CASSYSSGELFF	CALSEAGYSGYALNF
66	D0	3 SupO2	50-64	1	4	1	54	0.2849	561	TRBV6-3	TRAV19	TRBJ2-2	TRAJ41	CASSYSSGELFF	CALSEAGYSGYALNF
66	DE	3 SupO2	50-64	1	4	1	52	0.409836	394	TRBV7-2	TRAV14DV4	TRBJ2-7	TRAJ40	CASSFPSGTSGASYEQYF	CAMRENSGTYKYIF
260	D0	5 Disch	50-64	0	4	1	107	0.221239	1025	TRBV5-4	TRAV38-2DV8	TRBJ2-3	TRAJ49	CASSLRLAGGPTDTQYF	CAYRSAGTGNQFYF
62	D0	3 SupO2	50-64	1	4	1	173	0.18018	1102	TRBV20-1	TRAV5	TRBJ1-3	TRAJ31	CSARVGVGNTIYF	CAEDNNARLMF
149	D0	3 SupO2	65-79	1	4	1	42	1.13636	973	TRBV7-3	TRAV36DV7	TRBJ2-7	TRAJ15	CASSPKLGGEQYF	CAVDQAGTALIF
145	D0	4 Hosp	36-49	1	4	1	137	0.111235	165	TRBV29-1	TRAV12-2	TRBJ1-2	TRAJ23	CSVEWVVVGGGYTF	CAFQGGKLIF
175	D3	3 SupO2	50-64	1	4	1	323	0.0550358	871	TRBV10-3	TRAV29DV5	TRBJ2-3	TRAJ54	CAISELTSGRLYAPWDTQYF	CAASAEEAQKLVF
320	D7	4 Hosp	65-79	1	3	925	1	29.8966	371	TRBV20-1	TRAV14DV4	TRBJ2-1	TRAJ13	CSAIQASGSDEQFF	CAMREGLEGYQKVTF
244	D0	2 Int/Vent	65-79	1	3	427	1	44.7589	640	TRBV7-9	TRAV21	TRBJ2-2	TRAJ23	CASSSGQLNTGELFF	CAVCLFYNQGGKLIF
279	D0	4 Hosp	36-49	1	3	400	1	38.059	186	TRBV14	TRAV12-2	TRBJ2-1	TRAJ34	CASSLLPGQGDNEQFF	CAVRDTDKLIF
244	D3	2 Int/Vent	65-79	1	3	282	1	45.2648	640	TRBV7-9	TRAV21	TRBJ2-2	TRAJ23	CASSSGQLNTGELFF	CAVCLFYNQGGKLIF
29	D0	2 Int/Vent	36-49	1	3	242	1	14.5171	324	TRBV3-1	TRAV13-1	TRBJ2-1	TRAJ9	CASRGGGTYYNEQFF	CAASITGGFKTIF
320	D0	4 Hosp	65-79	1	3	241	1	35.2339	371	TRBV20-1	TRAV14DV4	TRBJ2-1	TRAJ13	CSAIQASGSDEQFF	CAMREGLEGYQKVTF
313	D0	3 SupO2	50-64	1	3	191	2	16.4513	388	TRBV6-6	TRAV14DV4	TRBJ2-7	TRAJ33	CASSETSGSYEQYF	CAMREVGDSNYQLIW
194	D3	3 SupO2	80+	1	3	181	2	12.3213	1255	TRBV28	TRAV8-6	TRBJ1-2	TRAJ42	CASSSIRGGRVNYGYTF	CAVILLINVNYGGSQGNLIF
159	D3	3 SupO2	65-79	1	3	169	1	40.7229	640	TRBV7-9	TRAV21	TRBJ2-2	TRAJ23	CASSSGQLNTGELFF	CAVCLFYNQGGKLIF
117	D0	4 Hosp	50-64	1	3	125	1	14.0292	26	TRBV27	TRAV1-2	TRBJ1-6	TRAJ15	CASSIDRGFSNSPLHF	CAVRDWQAGTALIF
194	D0	3 SupO2	80+	1	3	114	2	13.3489	1255	TRBV28	TRAV8-6	TRBJ1-2	TRAJ42	CASSSIRGGRVNYGYTF	CAVILLINVNYGGSQGNLIF
362	D3	3 SupO2	65-79	1	3	113	3	13.4845	493	TRBV15	TRAV17	TRBJ2-7	TRAJ48	CATSRVAGEEQYV	CATEANFGNEKLTF
349	D0	2 Int/Vent	65-79	1	3	111	2	18.5	708	TRBV12-4	TRAV22	TRBJ1-5	TRAJ45	CASSNSDLSNQPQHF	CAVEEYGGGADGLTF
320	D3	4 Hosp	65-79	1	3	105	1	41.8327	371	TRBV20-1	TRAV14DV4	TRBJ2-1	TRAJ13	CSAIQASGSDEQFF	CAMREGLEGYQKVTF
199	D0	3 SupO2	80+	0	3	102	1	5.78559	938	TRBV30	TRAV30	TRBJ2-3	TRAJ5	CAAPNRGTQYF	CGTEQQDTGRRALTF
175	D0	3 SupO2	50-64	1	3	101	4	4.59091	231	TRBV11-1	TRAV12-2	TRBJ2-3	TRAJ9	CASSLAGGTEDTQYF	CAVNKGTGGFKTIF
29	D0	2 Int/Vent	36-49	1	3	96	4	5.75885	354	TRBV7-2	TRAV13-2	TRBJ2-3	TRAJ47	CASSLGVGGQDTQYF	CAENGEYGNKLVF
29	D3	2 Int/Vent	36-49	1	3	95	1	10.5909	324	TRBV3-1	TRAV13-1	TRBJ2-1	TRAJ9	CASRGGGTYYNEQFF	CAASITGGFKTIF
254	D0	3 SupO2	50-64	1	3	95	3	6.30392	213	TRBV7-9	TRAV12-2	TRBJ2-5	TRAJ49	CASSLELAMGETQYF	CAVNPGNQFYF
362	D0	3 SupO2	65-79	1	3	81	1	15.5172	493	TRBV15	TRAV17	TRBJ2-7	TRAJ48	CATSRVAGEEQYV	CATEANFGNEKLTF
36	D7	2 Int/Vent	65-79	1	3	79	1	17.9138	673	TRBV12-3	TRAV21	TRBJ1-5	TRAJ44	CASSPNYSNQPQHF	CAVTRTGTASKLTF
66	D0	3 SupO2	50-64	1	3	77	1	21.9373	264	TRBV7-9	TRAV12-3	TRBJ1-6	TRAJ8	CASSLQDLTGVRSPLHF	CAMTVNTGFQKLVF
143	D3	2 Int/Vent	65-79	1	3	76	1	20.0528	405	TRBV3-1	TRAV14DV4	TRBJ2-1	TRAJ44	CASSQDVFEGGLSGYNEQFF	CAMRERGNTGTASKLTF
189	D0	2 Int/Vent	65-79	0	3	76	1	39.5833	982	TRBV14	TRAV38-1	TRBJ2-1	TRAJ34	CASSQDRSGRFF	CAFMKPLNTDKLIF
239	D3	3 SupO2	80+	1	3	75	4	7.09555	887	TRBV4-2	TRAV3	TRBJ2-5	TRAJ26	CASSQDIGQAETQYF	CAVRDAPRGQNFVF
29	DE	2 Int/Vent	36-49	1	3	74	1	9.6732	324	TRBV3-1	TRAV13-1	TRBJ2-1	TRAJ9	CASRGGGTYYNEQFF	CAASITGGFKTIF
330	D7	3 SupO2	80+	1	3	74	2	8.58469	471	TRBV2	TRAV17	TRBJ1-3	TRAJ34	CASSEDLSGNTIYF	CATDTDKLIF
143	D0	2 Int/Vent	65-79	1	3	73	1	14.4269	405	TRBV3-1	TRAV14DV4	TRBJ2-1	TRAJ44	CASSQDVFEGGLSGYNEQFF	CAMRERGNTGTASKLTF
143	D0	2 Int/Vent	65-79	1	3	64	2	12.6482	525	TRBV19	TRAV19	TRBJ1-1	TRAJ16	CASSTQEIRVTEAFF	CALSEADGQKLLF
362	D7	3 SupO2	65-79	1	3	62	3	10.5263	493	TRBV15	TRAV17	TRBJ2-7	TRAJ48	CATSRVAGEEQYV	CATEANFGNEKLTF
36	D0	2 Int/Vent	65-79	1	3	60	1	34.0909	673	TRBV12-3	TRAV21	TRBJ1-5	TRAJ44	CASSPNYSNQPQHF	CAVTRTGTASKLTF
3	D0	3 SupO2	50-64	1	3	57	3	6.01266	803	TRBV28	TRAV27	TRBJ2-7	TRAJ27	CASSPLGGPLYEQYF	CAGDVSTNAGKSTF
175	D3	3 SupO2	50-64	1	3	53	4	2.9169	231	TRBV11-1	TRAV12-2	TRBJ2-3	TRAJ9	CASSLAGGTEDTQYF	CAVNKGTGGFKTIF
29	D7	2 Int/Vent	36-49	1	3	50	1	10.02	324	TRBV3-1	TRAV13-1	TRBJ2-1	TRAJ9	CASRGGGTYYNEQFF	CAASITGGFKTIF
66	D3	3 SupO2	50-64	1	3	47	5	4.70942	345	TRBV15	TRAV13-2	TRBJ1-6	TRAJ33	CATSRDRNSPLHF	CAENIPTGRMELIW
66	D0	3 SupO2	50-64	1	3	46	3	13.1054	368	TRBV7-9	TRAV14DV4	TRBJ1-6	TRAJ12	CASSLQDLTGVRSPLHF	CAMREGMDSSYKLIF
349	D3	2 Int/Vent	65-79	1	3	45	1	14.8515	708	TRBV12-4	TRAV22	TRBJ1-5	TRAJ45	CASSNSDLSNQPQHF	CAVEEYGGGADGLTF
222	DE	2 Int/Vent	50-64	1	3	45	1	21.4286	548	TRBV4-2	TRAV19	TRBJ1-5	TRAJ30	CASSQELGQGSNQPQHF	CALSEEDDKIIF
253	D0	3 SupO2	36-49	1	3	45	5	5.54187	1022	TRBV5-6	TRAV38-2DV8	TRBJ1-6	TRAJ49	CASSRIQGSPLHF	CAAMGNQFYF
79	D0	2 Int/Vent	65-79	1	3	44	1	18.1818	644	TRBV12-3	TRAV21	TRBJ2-1	TRAJ23	CASSLALDEQFF	CGGNQGGKLIF
36	D3	2 Int/Vent	65-79	1	3	44	1	21.4634	673	TRBV12-3	TRAV21	TRBJ1-5	TRAJ44	CASSPNYSNQPQHF	CAVTRTGTASKLTF
29	D3	2 Int/Vent	36-49	1	3	43	4	4.79376	354	TRBV7-2	TRAV13-2	TRBJ2-3	TRAJ47	CASSLGVGGQDTQYF	CAENGEYGNKLVF
239	D0	3 SupO2	80+	1	3	43	4	5.91472	887	TRBV4-2	TRAV3	TRBJ2-5	TRAJ26	CASSQDIGQAETQYF	CAVRDAPRGQNFVF
143	DE	2 Int/Vent	65-79	1	3	42	1	15.1079	525	TRBV19	TRAV19	TRBJ1-1	TRAJ16	CASSTQEIRVTEAFF	CALSEADGQKLLF
194	D3	3 SupO2	80+	1	3	40	5	2.72294	358	TRBV27	TRAV13-2	TRBJ1-2	TRAJ50	CASSPIGQHYGYTF	CGTSYDKVIF
254	D3	3 SupO2	50-64	1	3	40	3	5.5325	213	TRBV7-9	TRAV12-2	TRBJ2-5	TRAJ49	CASSLELAMGETQYF	CAVNPGNQFYF
143	D0	2 Int/Vent	65-79	1	3	40	4	7.90514	526	TRBV19	TRAV19	TRBJ2-5	TRAJ16	CASSVQGRLETQYF	CALSESDGQKLLF
143	D3	2 Int/Vent	65-79	1	3	38	2	10.0264	525	TRBV19	TRAV19	TRBJ1-1	TRAJ16	CASSTQEIRVTEAFF	CALSEADGQKLLF
167	D0	1 Death	80+	1	3	36	1	32.4324	474	TRBV27	TRAV17	TRBJ2-2	TRAJ37	CASSFSTGELFF	CATDAPGNTGKLIF
239	D7	3 SupO2	80+	1	3	36	4	5.43807	887	TRBV4-2	TRAV3	TRBJ2-5	TRAJ26	CASSQDIGQAETQYF	CAVRDAPRGQNFVF
225	D3	3 SupO2	80+	1	3	35	3	7.7951	396	TRBV6-3	TRAV14DV4	TRBJ1-1	TRAJ41	CASSYSGNTEAFF	CAMREFPNSGYALNF
143	DE	2 Int/Vent	65-79	1	3	35	2	12.5899	405	TRBV3-1	TRAV14DV4	TRBJ2-1	TRAJ44	CASSQDVFEGGLSGYNEQFF	CAMRERGNTGTASKLTF
29	DE	2 Int/Vent	36-49	1	3	34	5	4.44444	354	TRBV7-2	TRAV13-2	TRBJ2-3	TRAJ47	CASSLGVGGQDTQYF	CAENGEYGNKLVF
254	D7	3 SupO2	50-64	1	3	33	3	5.11628	213	TRBV7-9	TRAV12-2	TRBJ2-5	TRAJ49	CASSLELAMGETQYF	CAVNPGNQFYF
211	D0	2 Int/Vent	65-79	1	3	33	4	7.56881	623	TRBV19	TRAV20	TRBJ2-2	TRAJ39	CASSIFGELFF	CAVGNNAGNMLTF
222	D3	2 Int/Vent	50-64	1	3	32	2	7.78589	671	TRBV27	TRAV21	TRBJ2-7	TRAJ44	CASSLFGAGPVNEQYF	CAVKAGTASKLTF
155	DE	2 Int/Vent	36-49	1	3	30	2	6.56455	1255	TRBV28	TRAV8-6	TRBJ1-2	TRAJ42	CASSSIRGGRVNYGYTF	CAVILLINVNYGGSQGNLIF
166	D0	3 SupO2	65-79	1	3	29	1	18.9542	696	TRBV4-1	TRAV22	TRBJ2-7	TRAJ13	CASSQAAESSYEQYF	CAVLYSGGYQKVTF
70	D0	3 SupO2	50-64	1	3	29	1	19.5946	637	TRBV11-3	TRAV21	TRBJ1-1	TRAJ20	CASSLDLTGNTEAFF	CAVDDYKLSF
66	D7	3 SupO2	50-64	1	3	28	6	3.63165	345	TRBV15	TRAV13-2	TRBJ1-6	TRAJ33	CATSRDRNSPLHF	CAENIPTGRMELIW
169	D0	2 Int/Vent	65-79	1	3	27	3	8.23171	637	TRBV11-3	TRAV21	TRBJ1-1	TRAJ20	CASSLDLTGNTEAFF	CAVDDYKLSF
66	D0	3 SupO2	50-64	1	3	27	5	7.69231	8	TRBV15	TRAV1-1	TRBJ2-2	TRAJ26	CATSTISGGNTGELFF	CAAPGEDNYGQNFVF
344	DE.2	2 Int/Vent	50-64	1	3	26	5	3.08789	952	TRBV12-4	TRAV35	TRBJ1-2	TRAJ34	CASSSASYGYTF	CAGPILPSTDKLIF
313	D3	3 SupO2	50-64	1	3	26	2	12.8713	388	TRBV6-6	TRAV14DV4	TRBJ2-7	TRAJ33	CASSETSGSYEQYF	CAMREVGDSNYQLIW
23	D0	3 SupO2	80+	1	3	26	1	18.4397	163	TRBV7-3	TRAV12-2	TRBJ1-1	TRAJ21	CASSRGGARFEAFF	CAVKDFNKFYF
36	D7	2 Int/Vent	65-79	1	3	26	3	5.89569	1062	TRBV6-5	TRAV4	TRBJ2-5	TRAJ21	CASSYSGRLNRPQETQYF	CLVGDQDNFNKFYF
330	D3	3 SupO2	80+	1	3	26	4	4.77941	471	TRBV2	TRAV17	TRBJ1-3	TRAJ34	CASSEDLSGNTIYF	CATDTDKLIF
255	D0	4 Hosp	80+	0	3	26	3	4.90566	866	TRBV5-6	TRAV29DV5	TRBJ1-1	TRAJ53	CASSPSTGTEAFF	CAASDSGGSNYKLTF
194	D0	3 SupO2	80+	1	3	25	7	2.9274	358	TRBV27	TRAV13-2	TRBJ1-2	TRAJ50	CASSPIGQHYGYTF	CGTSYDKVIF
112	D0	4 Hosp	65-79	1	3	25	5	2.2007	677	TRBV7-8	TRAV21	TRBJ2-3	TRAJ47	CASSLGSTDRVGADTQYF	CAVREYGNKLVF
166	D7	3 SupO2	65-79	1	3	22	1	14.966	696	TRBV4-1	TRAV22	TRBJ2-7	TRAJ13	CASSQAAESSYEQYF	CAVLYSGGYQKVTF
211	DE	2 Int/Vent	65-79	1	3	22	4	5.26316	623	TRBV19	TRAV20	TRBJ2-2	TRAJ39	CASSIFGELFF	CAVGNNAGNMLTF
79	D7	2 Int/Vent	65-79	1	3	21	1	18.1034	644	TRBV12-3	TRAV21	TRBJ2-1	TRAJ23	CASSLALDEQFF	CGGNQGGKLIF
23	D3	3 SupO2	80+	1	3	21	1	41.1765	163	TRBV7-3	TRAV12-2	TRBJ1-1	TRAJ21	CASSRGGARFEAFF	CAVKDFNKFYF
210	D3	3 SupO2	36-49	1	3	21	2	14.3836	677	TRBV7-8	TRAV21	TRBJ2-3	TRAJ47	CASSLGSTDRVGADTQYF	CAVREYGNKLVF
330	D0	3 SupO2	80+	1	3	21	3	7.6087	471	TRBV2	TRAV17	TRBJ1-3	TRAJ34	CASSEDLSGNTIYF	CATDTDKLIF
194	D3	3 SupO2	80+	1	3	20	17	1.36147	649	TRBV5-6	TRAV21	TRBJ1-2	TRAJ29	CASSLGQSYGYTF	CAPGDSGNTPLVF
344	D3	2 Int/Vent	50-64	1	3	20	3	5.69801	952	TRBV12-4	TRAV35	TRBJ1-2	TRAJ34	CASSSASYGYTF	CAGPILPSTDKLIF
253	D3	3 SupO2	36-49	1	3	19	9	1.90381	1022	TRBV5-6	TRAV38-2DV8	TRBJ1-6	TRAJ49	CASSRIQGSPLHF	CAAMGNQFYF
175	D7	3 SupO2	50-64	1	3	19	5	2.62069	231	TRBV11-1	TRAV12-2	TRBJ2-3	TRAJ9	CASSLAGGTEDTQYF	CAVNKGTGGFKTIF
222	DE	2 Int/Vent	50-64	1	3	18	2	8.57143	901	TRBV6-5	TRAV3	TRBJ2-3	TRAJ30	CASSSFSTGIGTDTQYF	CALGGNRDDKIIF
254	D0	3 SupO2	50-64	1	3	18	15	1.19443	246	TRBV11-1	TRAV12-3	TRBJ2-3	TRAJ38	CASTPTVFDTQYF	CAVNAGNNRKLIW
312	D7	2 Int/Vent	80+	1	3	17	6	3.65591	826	TRBV5-6	TRAV27	TRBJ2-7	TRAJ6	CASSLGGTDYEQYV	CAGAPAGGSYIPTF
344	D0	2 Int/Vent	50-64	1	3	17	6	3.32031	952	TRBV12-4	TRAV35	TRBJ1-2	TRAJ34	CASSSASYGYTF	CAGPILPSTDKLIF
344	D7	2 Int/Vent	50-64	1	3	17	4	3.54906	952	TRBV12-4	TRAV35	TRBJ1-2	TRAJ34	CASSSASYGYTF	CAGPILPSTDKLIF
255	D3	4 Hosp	80+	0	3	17	4	3.79464	866	TRBV5-6	TRAV29DV5	TRBJ1-1	TRAJ53	CASSPSTGTEAFF	CAASDSGGSNYKLTF
79	D3	2 Int/Vent	65-79	1	3	16	1	23.8806	644	TRBV12-3	TRAV21	TRBJ2-1	TRAJ23	CASSLALDEQFF	CGGNQGGKLIF
193	D3	2 Int/Vent	36-49	1	3	16	9	2.07523	823	TRBV29-1	TRAV27	TRBJ2-5	TRAJ53	CSVRAAQETQYF	CALEGSGGSNYKLTF
143	D3	2 Int/Vent	65-79	1	3	16	8	4.22164	526	TRBV19	TRAV19	TRBJ2-5	TRAJ16	CASSVQGRLETQYF	CALSESDGQKLLF
166	D3	3 SupO2	65-79	1	3	16	2	17.0213	696	TRBV4-1	TRAV22	TRBJ2-7	TRAJ13	CASSQAAESSYEQYF	CAVLYSGGYQKVTF
206	D0	2 Int/Vent	50-64	1	3	16	3	5.59441	560	TRBV7-2	TRAV19	TRBJ1-2	TRAJ41	CASEMGGDYGYTF	CALDLNSGYALNF
362	D7	3 SupO2	65-79	1	3	16	5	2.71647	914	TRBV10-2	TRAV3	TRBJ1-5	TRAJ38	CASSESTGVQPQHF	CAVRDSNAGNNRKLIW
29	D0	2 Int/Vent	36-49	1	3	15	18	0.89982	637	TRBV11-3	TRAV21	TRBJ1-1	TRAJ20	CASSLDLTGNTEAFF	CAVDDYKLSF
29	D7	2 Int/Vent	36-49	1	3	15	4	3.00601	354	TRBV7-2	TRAV13-2	TRBJ2-3	TRAJ47	CASSLGVGGQDTQYF	CAENGEYGNKLVF
349	D7	2 Int/Vent	65-79	1	3	15	2	13.0435	708	TRBV12-4	TRAV22	TRBJ1-5	TRAJ45	CASSNSDLSNQPQHF	CAVEEYGGGADGLTF
193	D0	2 Int/Vent	36-49	1	3	15	9	2.58176	372	TRBV20-1	TRAV14DV4	TRBJ2-3	TRAJ13	CSALPLSTDTQYF	CAMREGVGGYQKVTF
254	D0	3 SupO2	50-64	1	3	15	19	0.995355	462	TRBV11-3	TRAV17	TRBJ2-1	TRAJ26	CASSLLFGGSSYNEQFF	CATPFDNYGQNFVF
7	D0	3 SupO2	36-49	1	3	15	1	8.57143	124	TRBV2	TRAV12-1	TRBJ2-1	TRAJ33	CASIPGAYNEQFF	CVVIGSNYQLIW
7	D0	3 SupO2	36-49	1	3	15	2	8.57143	532	TRBV5-6	TRAV19	TRBJ2-1	TRAJ22	CASSFGDRAYNEQFF	CALSEATSGSARQLTF
143	DE	2 Int/Vent	65-79	1	3	15	3	5.39568	526	TRBV19	TRAV19	TRBJ2-5	TRAJ16	CASSVQGRLETQYF	CALSESDGQKLLF
36	D0	2 Int/Vent	65-79	1	3	15	3	8.52273	1062	TRBV6-5	TRAV4	TRBJ2-5	TRAJ21	CASSYSGRLNRPQETQYF	CLVGDQDNFNKFYF
222	D3	2 Int/Vent	50-64	1	3	14	6	3.40633	141	TRBV10-1	TRAV12-1	TRBJ2-1	TRAJ47	CASSEGAAGDYGEQFF	CVVIGNKLVF
7	D3	3 SupO2	36-49	1	3	14	2	15.5556	124	TRBV2	TRAV12-1	TRBJ2-1	TRAJ33	CASIPGAYNEQFF	CVVIGSNYQLIW
348	D0	1 Death	65-79	1	3	13	2	6.70103	1039	TRBV14	TRAV39	TRBJ2-7	TRAJ16	CASRESGTYEQYF	CAVDFSLSDGQKLLF
29	D3	2 Int/Vent	36-49	1	3	13	13	1.44928	637	TRBV11-3	TRAV21	TRBJ1-1	TRAJ20	CASSLDLTGNTEAFF	CAVDDYKLSF
225	D0	3 SupO2	80+	1	3	13	3	8.90411	396	TRBV6-3	TRAV14DV4	TRBJ1-1	TRAJ41	CASSYSGNTEAFF	CAMREFPNSGYALNF
143	D7	2 Int/Vent	65-79	1	3	13	1	11.3043	405	TRBV3-1	TRAV14DV4	TRBJ2-1	TRAJ44	CASSQDVFEGGLSGYNEQFF	CAMRERGNTGTASKLTF
321	D0	2 Int/Vent	20-34	1	3	13	10	1.57959	1026	TRBV19	TRAV38-2DV8	TRBJ2-6	TRAJ49	CASKAGANVLTF	CAYRSYVRGNQFYF
312	D3	2 Int/Vent	80+	1	3	12	6	3.8961	826	TRBV5-6	TRAV27	TRBJ2-7	TRAJ6	CASSLGGTDYEQYV	CAGAPAGGSYIPTF
264	D3	3 SupO2	36-49	1	3	12	2	2.67857	860	TRBV2	TRAV29DV5	TRBJ2-3	TRAJ49	CASSAERGAGDTQYF	CAASARNTGNQFYF
223	D0	3 SupO2	20-34	1	3	12	4	3.62538	731	TRBV27	TRAV24	TRBJ2-7	TRAJ22	CASSPTSAGEQYF	CASHSGSARQLTF
244	D0	2 Int/Vent	65-79	1	3	12	10	1.25786	1180	TRBV19	TRAV8-3	TRBJ1-5	TRAJ15	CASSTGQGYYQPQHF	CAVGDQAGTALIF
169	D3	2 Int/Vent	65-79	1	3	11	3	5.91398	637	TRBV11-3	TRAV21	TRBJ1-1	TRAJ20	CASSLDLTGNTEAFF	CAVDDYKLSF
193	D3	2 Int/Vent	36-49	1	3	11	12	1.42672	372	TRBV20-1	TRAV14DV4	TRBJ2-3	TRAJ13	CSALPLSTDTQYF	CAMREGVGGYQKVTF
222	D0	2 Int/Vent	50-64	1	3	11	3	5.82011	213	TRBV7-9	TRAV12-2	TRBJ2-5	TRAJ49	CASSLELAMGETQYF	CAVNPGNQFYF
254	D7	3 SupO2	50-64	1	3	11	6	1.70543	246	TRBV11-1	TRAV12-3	TRBJ2-3	TRAJ38	CASTPTVFDTQYF	CAVNAGNNRKLIW
211	D3	2 Int/Vent	65-79	1	3	11	5	5.85106	623	TRBV19	TRAV20	TRBJ2-2	TRAJ39	CASSIFGELFF	CAVGNNAGNMLTF
193	DE	2 Int/Vent	36-49	1	3	10	10	1.99203	372	TRBV20-1	TRAV14DV4	TRBJ2-3	TRAJ13	CSALPLSTDTQYF	CAMREGVGGYQKVTF
254	D3	3 SupO2	50-64	1	3	10	10	1.38313	246	TRBV11-1	TRAV12-3	TRBJ2-3	TRAJ38	CASTPTVFDTQYF	CAVNAGNNRKLIW
342	D7	3 SupO2	65-79	1	3	10	8	2.86533	560	TRBV7-2	TRAV19	TRBJ1-2	TRAJ41	CASEMGGDYGYTF	CALDLNSGYALNF
236	D0	3 SupO2	80+	1	3	10	10	1.44509	446	TRBV7-9	TRAV17	TRBJ2-1	TRAJ12	CASSLIGVSSYNEQFF	CATVLRMDSSYKLIF
312	D0	2 Int/Vent	80+	1	3	9	4	5.05618	826	TRBV5-6	TRAV27	TRBJ2-7	TRAJ6	CASSLGGTDYEQYV	CAGAPAGGSYIPTF
312	DE	2 Int/Vent	80+	1	3	9	3	4.94505	826	TRBV5-6	TRAV27	TRBJ2-7	TRAJ6	CASSLGGTDYEQYV	CAGAPAGGSYIPTF
378	D0	3 SupO2	80+	1	3	9	16	1.06383	841	TRBV15	TRAV29DV5	TRBJ2-1	TRAJ40	CATSGGQVDYNEQFF	CAASGFTTSGTYKYIF
73	D0	5 Disch	20-34	1	3	9	16	1.1509	41	TRBV5-1	TRAV1-2	TRBJ2-5	TRAJ26	CASSLGETQYF	CAVRPYGQNFVF
254	D0	3 SupO2	50-64	1	3	9	27	0.597213	37	TRBV6-6	TRAV1-2	TRBJ1-1	TRAJ26	CASRGQGGTEAFF	CAVDYGQNFVF
143	D7	2 Int/Vent	65-79	1	3	9	2	7.82609	525	TRBV19	TRAV19	TRBJ1-1	TRAJ16	CASSTQEIRVTEAFF	CALSEADGQKLLF
321	DE	2 Int/Vent	20-34	1	3	9	3	3.54331	1026	TRBV19	TRAV38-2DV8	TRBJ2-6	TRAJ49	CASKAGANVLTF	CAYRSYVRGNQFYF
236	D3	3 SupO2	80+	1	3	9	14	0.774527	446	TRBV7-9	TRAV17	TRBJ2-1	TRAJ12	CASSLIGVSSYNEQFF	CATVLRMDSSYKLIF
236	D7	3 SupO2	80+	1	3	9	14	0.735895	446	TRBV7-9	TRAV17	TRBJ2-1	TRAJ12	CASSLIGVSSYNEQFF	CATVLRMDSSYKLIF
362	D3	3 SupO2	65-79	1	3	9	12	1.07399	914	TRBV10-2	TRAV3	TRBJ1-5	TRAJ38	CASSESTGVQPQHF	CAVRDSNAGNNRKLIW
348	D3	1 Death	65-79	1	3	8	6	2.89855	1039	TRBV14	TRAV39	TRBJ2-7	TRAJ16	CASRESGTYEQYF	CAVDFSLSDGQKLLF
169	D7	2 Int/Vent	65-79	1	3	8	7	4.46927	637	TRBV11-3	TRAV21	TRBJ1-1	TRAJ20	CASSLDLTGNTEAFF	CAVDDYKLSF
193	D7	2 Int/Vent	36-49	1	3	8	9	1.45719	823	TRBV29-1	TRAV27	TRBJ2-5	TRAJ53	CSVRAAQETQYF	CALEGSGGSNYKLTF
222	D7	2 Int/Vent	50-64	1	3	8	3	8.79121	671	TRBV27	TRAV21	TRBJ2-7	TRAJ44	CASSLFGAGPVNEQYF	CAVKAGTASKLTF
134	D3	3 SupO2	36-49	1	3	8	8	2.42424	1100	TRBV14	TRAV5	TRBJ2-3	TRAJ3	CASSQSPGGTQYF	CAEYSSASKIIF
321	D7	2 Int/Vent	20-34	1	3	8	6	2.28571	1026	TRBV19	TRAV38-2DV8	TRBJ2-6	TRAJ49	CASKAGANVLTF	CAYRSYVRGNQFYF
301	D0	3 SupO2	65-79	0	3	7	1	17.9487	264	TRBV7-9	TRAV12-3	TRBJ1-6	TRAJ8	CASSLQDLTGVRSPLHF	CAMTVNTGFQKLVF
79	D0	2 Int/Vent	65-79	1	3	7	7	2.89256	1223	TRBV6-1	TRAV8-4	TRBJ1-6	TRAJ22	CASRTDSSYNSPLHF	CAVSGYGSARQLTF
194	D0	3 SupO2	80+	1	3	7	20	0.819672	649	TRBV5-6	TRAV21	TRBJ1-2	TRAJ29	CASSLGQSYGYTF	CAPGDSGNTPLVF
153	D0	1 Death	80+	1	3	7	1	10.6061	548	TRBV4-2	TRAV19	TRBJ1-5	TRAJ30	CASSQELGQGSNQPQHF	CALSEEDDKIIF
344	DE.1	2 Int/Vent	50-64	1	3	7	4	4.54545	952	TRBV12-4	TRAV35	TRBJ1-2	TRAJ34	CASSSASYGYTF	CAGPILPSTDKLIF
155	DE	2 Int/Vent	36-49	1	3	7	12	1.53173	358	TRBV27	TRAV13-2	TRBJ1-2	TRAJ50	CASSPIGQHYGYTF	CGTSYDKVIF
254	D7	3 SupO2	50-64	1	3	7	12	1.08527	37	TRBV6-6	TRAV1-2	TRBJ1-1	TRAJ26	CASRGQGGTEAFF	CAVDYGQNFVF
264	D7	3 SupO2	36-49	1	3	7	4	1.44928	860	TRBV2	TRAV29DV5	TRBJ2-3	TRAJ49	CASSAERGAGDTQYF	CAASARNTGNQFYF
36	D3	2 Int/Vent	65-79	1	3	7	5	3.41463	1062	TRBV6-5	TRAV4	TRBJ2-5	TRAJ21	CASSYSGRLNRPQETQYF	CLVGDQDNFNKFYF
244	D3	2 Int/Vent	65-79	1	3	7	8	1.1236	1180	TRBV19	TRAV8-3	TRBJ1-5	TRAJ15	CASSTGQGYYQPQHF	CAVGDQAGTALIF
13	D3	3 SupO2	65-79	1	3	7	7	2.89256	731	TRBV27	TRAV24	TRBJ2-7	TRAJ22	CASSPTSAGEQYF	CASHSGSARQLTF
362	D0	3 SupO2	65-79	1	3	7	12	1.341	914	TRBV10-2	TRAV3	TRBJ1-5	TRAJ38	CASSESTGVQPQHF	CAVRDSNAGNNRKLIW
301	D0	3 SupO2	65-79	0	3	6	2	15.3846	368	TRBV7-9	TRAV14DV4	TRBJ1-6	TRAJ12	CASSLQDLTGVRSPLHF	CAMREGMDSSYKLIF
29	D0	2 Int/Vent	36-49	1	3	6	40	0.359928	1043	TRBV4-2	TRAV39	TRBJ2-5	TRAJ32	CASSPVQGKETQYF	CAVEADGATNKLIF
153	D7	1 Death	80+	1	3	6	1	11.3208	901	TRBV6-5	TRAV3	TRBJ2-3	TRAJ30	CASSSFSTGIGTDTQYF	CALGGNRDDKIIF
254	D3	3 SupO2	50-64	1	3	6	26	0.829876	462	TRBV11-3	TRAV17	TRBJ2-1	TRAJ26	CASSLLFGGSSYNEQFF	CATPFDNYGQNFVF
7	D3	3 SupO2	36-49	1	3	6	4	6.66667	532	TRBV5-6	TRAV19	TRBJ2-1	TRAJ22	CASSFGDRAYNEQFF	CALSEATSGSARQLTF
321	D3	2 Int/Vent	20-34	1	3	6	10	1.41844	1026	TRBV19	TRAV38-2DV8	TRBJ2-6	TRAJ49	CASKAGANVLTF	CAYRSYVRGNQFYF
345	D3	2 Int/Vent	65-79	1	3	6	12	2.15054	538	TRBV4-1	TRAV19	TRBJ1-3	TRAJ26	CASSERGGNTIYF	CALSEVNYGQNFVF
345	D7	2 Int/Vent	65-79	1	3	6	16	1.0453	538	TRBV4-1	TRAV19	TRBJ1-3	TRAJ26	CASSERGGNTIYF	CALSEVNYGQNFVF
206	D7	2 Int/Vent	50-64	1	3	6	5	2.48963	560	TRBV7-2	TRAV19	TRBJ1-2	TRAJ41	CASEMGGDYGYTF	CALDLNSGYALNF
36	D3	2 Int/Vent	65-79	1	3	6	7	2.92683	141	TRBV10-1	TRAV12-1	TRBJ2-1	TRAJ47	CASSEGAAGDYGEQFF	CVVIGNKLVF
159	D3	3 SupO2	65-79	1	3	6	10	1.44578	1180	TRBV19	TRAV8-3	TRBJ1-5	TRAJ15	CASSTGQGYYQPQHF	CAVGDQAGTALIF
51	D0	2 Int/Vent	65-79	0	3	5	1	5.95238	1069	TRBV5-4	TRAV4	TRBJ2-2	TRAJ49	CASSLSATQTGELFF	CLGTNTGNQFYF
29	DE	2 Int/Vent	36-49	1	3	5	24	0.653595	637	TRBV11-3	TRAV21	TRBJ1-1	TRAJ20	CASSLDLTGNTEAFF	CAVDDYKLSF
193	D0	2 Int/Vent	36-49	1	3	5	14	0.860585	823	TRBV29-1	TRAV27	TRBJ2-5	TRAJ53	CSVRAAQETQYF	CALEGSGGSNYKLTF
193	D7	2 Int/Vent	36-49	1	3	5	14	0.910747	372	TRBV20-1	TRAV14DV4	TRBJ2-3	TRAJ13	CSALPLSTDTQYF	CAMREGVGGYQKVTF
193	DE	2 Int/Vent	36-49	1	3	5	16	0.996016	823	TRBV29-1	TRAV27	TRBJ2-5	TRAJ53	CSVRAAQETQYF	CALEGSGGSNYKLTF
153	D0	1 Death	80+	1	3	5	3	7.57576	1266	TRBV7-2	TRAV8-6	TRBJ2-3	TRAJ56	CASSPDSGGTDTQYF	CAVSGSGANSKLTF
254	D0	3 SupO2	50-64	1	3	5	44	0.331785	1	TRBV24-1	TRAV1-1	TRBJ1-1	TRAJ12	CATFRSRGGTEAFF	CAVSWMDSSYKLIF
254	D3	3 SupO2	50-64	1	3	5	28	0.691563	37	TRBV6-6	TRAV1-2	TRBJ1-1	TRAJ26	CASRGQGGTEAFF	CAVDYGQNFVF
174	D0	5 Disch	50-64	1	3	5	4	5.05051	519	TRBV7-9	TRAV19	TRBJ2-1	TRAJ12	CASSQLGDGRANEQFF	CALRAGQDSSYKLIF
211	D7	2 Int/Vent	65-79	1	3	5	3	7.57576	623	TRBV19	TRAV20	TRBJ2-2	TRAJ39	CASSIFGELFF	CAVGNNAGNMLTF
223	D3	3 SupO2	20-34	1	3	5	8	1.44928	731	TRBV27	TRAV24	TRBJ2-7	TRAJ22	CASSPTSAGEQYF	CASHSGSARQLTF
36	D3	2 Int/Vent	65-79	1	3	5	9	2.43902	671	TRBV27	TRAV21	TRBJ2-7	TRAJ44	CASSLFGAGPVNEQYF	CAVKAGTASKLTF
137	D0	3 SupO2	36-49	1	3	5	25	0.765697	1094	TRBV29-1	TRAV5	TRBJ1-4	TRAJ23	CSVGTGGTNEKLFF	CAESTSGGKLIF
139	D7	2 Int/Vent	80+	1	3	4	1	25	710	TRBV7-6	TRAV22	TRBJ2-7	TRAJ5	CASSLGTGPYEQYF	CAGCAVERQRALTF
326	D0	2 Int/Vent	36-49	1	3	4	10	1.10193	213	TRBV7-9	TRAV12-2	TRBJ2-5	TRAJ49	CASSLELAMGETQYF	CAVNPGNQFYF
155	DE	2 Int/Vent	36-49	1	3	4	23	0.875274	649	TRBV5-6	TRAV21	TRBJ1-2	TRAJ29	CASSLGQSYGYTF	CAPGDSGNTPLVF
222	D3	2 Int/Vent	50-64	1	3	4	21	0.973236	971	TRBV12-4	TRAV35	TRBJ1-2	TRAJ57	CASSSATYGYTF	CAVPIPPGSEKLVF
222	D7	2 Int/Vent	50-64	1	3	4	6	4.3956	141	TRBV10-1	TRAV12-1	TRBJ2-1	TRAJ47	CASSEGAAGDYGEQFF	CVVIGNKLVF
222	DE	2 Int/Vent	50-64	1	3	4	7	1.90476	671	TRBV27	TRAV21	TRBJ2-7	TRAJ44	CASSLFGAGPVNEQYF	CAVKAGTASKLTF
36	D3	2 Int/Vent	65-79	1	3	4	13	1.95122	1079	TRBV5-1	TRAV41	TRBJ1-6	TRAJ45	CASRREPQGLNSPLHF	CAAGGGADGLTF
82	D0	3 SupO2	50-64	1	3	4	19	1.06383	731	TRBV27	TRAV24	TRBJ2-7	TRAJ22	CASSPTSAGEQYF	CASHSGSARQLTF
128	D3	3 SupO2	65-79	0	3	4	20	0.740741	474	TRBV27	TRAV17	TRBJ2-2	TRAJ37	CASSFSTGELFF	CATDAPGNTGKLIF
142	D0	3 SupO2	65-79	0	3	4	1	8.51064	673	TRBV12-3	TRAV21	TRBJ1-5	TRAJ44	CASSPNYSNQPQHF	CAVTRTGTASKLTF
70	D0	3 SupO2	50-64	1	3	4	6	2.7027	89	TRBV5-1	TRAV1-2	TRBJ2-3	TRAJ6	CASSLEQGAADTQYF	CAVRPSSGGSYIPTF
165	D0	2 Int/Vent	50-64	1	3	3	35	0.254453	617	TRBV6-5	TRAV20	TRBJ2-2	TRAJ24	CASSSGGNTGELFF	CAVQAGDSWGKLQF
74	D0	2 Int/Vent	50-64	1	3	3	18	0.436047	61	TRBV20-1	TRAV1-2	TRBJ2-7	TRAJ33	CSAREREYEQYF	CAVRDSNYQLIW
378	D3	3 SupO2	80+	1	3	3	30	0.274977	841	TRBV15	TRAV29DV5	TRBJ2-1	TRAJ40	CATSGGQVDYNEQFF	CAASGFTTSGTYKYIF
29	D3	2 Int/Vent	36-49	1	3	3	50	0.334448	1043	TRBV4-2	TRAV39	TRBJ2-5	TRAJ32	CASSPVQGKETQYF	CAVEADGATNKLIF
29	DE	2 Int/Vent	36-49	1	3	3	42	0.392157	1043	TRBV4-2	TRAV39	TRBJ2-5	TRAJ32	CASSPVQGKETQYF	CAVEADGATNKLIF
360	D0	4 Hosp	36-49	1	3	3	49	0.137174	1048	TRBV19	TRAV39	TRBJ2-7	TRAJ43	CASSIDGTAYEQYF	CAVRGNNDMRF
153	D7	1 Death	80+	1	3	3	3	5.66038	548	TRBV4-2	TRAV19	TRBJ1-5	TRAJ30	CASSQELGQGSNQPQHF	CALSEEDDKIIF
152	D0	3 SupO2	36-49	1	3	3	25	0.983607	474	TRBV27	TRAV17	TRBJ2-2	TRAJ37	CASSFSTGELFF	CATDAPGNTGKLIF
152	D7	3 SupO2	36-49	1	3	3	25	1.05263	474	TRBV27	TRAV17	TRBJ2-2	TRAJ37	CASSFSTGELFF	CATDAPGNTGKLIF
222	D0	2 Int/Vent	50-64	1	3	3	11	1.5873	246	TRBV11-1	TRAV12-3	TRBJ2-3	TRAJ38	CASTPTVFDTQYF	CAVNAGNNRKLIW
222	D0	2 Int/Vent	50-64	1	3	3	13	1.5873	462	TRBV11-3	TRAV17	TRBJ2-1	TRAJ26	CASSLLFGGSSYNEQFF	CATPFDNYGQNFVF
222	D3	2 Int/Vent	50-64	1	3	3	25	0.729927	709	TRBV3-1	TRAV22	TRBJ2-2	TRAJ47	CASSQGPSGSPGELFF	CAVEAWEYGNKLVF
222	DE	2 Int/Vent	50-64	1	3	3	10	1.42857	141	TRBV10-1	TRAV12-1	TRBJ2-1	TRAJ47	CASSEGAAGDYGEQFF	CVVIGNKLVF
254	D0	3 SupO2	50-64	1	3	3	74	0.199071	1050	TRBV19	TRAV39	TRBJ2-3	TRAJ47	CASSFGADTQYF	CAVDIWEYGNKLVF
254	D7	3 SupO2	50-64	1	3	3	31	0.465116	1	TRBV24-1	TRAV1-1	TRBJ1-1	TRAJ12	CATFRSRGGTEAFF	CAVSWMDSSYKLIF
254	D7	3 SupO2	50-64	1	3	3	33	0.465116	462	TRBV11-3	TRAV17	TRBJ2-1	TRAJ26	CASSLLFGGSSYNEQFF	CATPFDNYGQNFVF
278	D0	4 Hosp	36-49	1	3	3	34	0.503356	860	TRBV2	TRAV29DV5	TRBJ2-3	TRAJ49	CASSAERGAGDTQYF	CAASARNTGNQFYF
144	D0	3 SupO2	50-64	1	3	3	12	1.2	538	TRBV4-1	TRAV19	TRBJ1-3	TRAJ26	CASSERGGNTIYF	CALSEVNYGQNFVF
39	D3	2 Int/Vent	20-34	1	3	3	7	1.0274	296	TRBV7-8	TRAV13-1	TRBJ2-1	TRAJ43	CASSPPWPYNEQFF	CAAVNNDMRF
264	D0	3 SupO2	36-49	1	3	3	18	0.837989	860	TRBV2	TRAV29DV5	TRBJ2-3	TRAJ49	CASSAERGAGDTQYF	CAASARNTGNQFYF
264	D3	3 SupO2	36-49	1	3	3	8	0.669643	130	TRBV20-1	TRAV12-1	TRBJ2-3	TRAJ34	CSARGLAGGIGTDTQYF	CVVTPSYNTDKLIF
192	D3	3 SupO2	65-79	1	3	3	26	0.675676	1009	TRBV4-2	TRAV38-2DV8	TRBJ1-3	TRAJ40	CASSQDGNSGNTIYF	CAYRLSGTYKYIF
206	D3	2 Int/Vent	50-64	1	3	3	1	8.57143	640	TRBV7-9	TRAV21	TRBJ2-2	TRAJ23	CASSSGQLNTGELFF	CAVCLFYNQGGKLIF
54	D0	2 Int/Vent	36-49	1	3	3	11	1.33333	696	TRBV4-1	TRAV22	TRBJ2-7	TRAJ13	CASSQAAESSYEQYF	CAVLYSGGYQKVTF
150	D3	3 SupO2	65-79	1	3	3	8	1.63043	102	TRBV19	TRAV12-1	TRBJ1-1	TRAJ11	CASSMGRNTEAFF	CVVNGYSTLTF
188	D3	3 SupO2	65-79	1	3	3	12	0.949367	945	TRBV29-1	TRAV35	TRBJ2-1	TRAJ22	CSVEDYNEQFF	CAGFSSGSARQLTF
244	D0	2 Int/Vent	65-79	1	3	3	16	0.314465	662	TRBV4-1	TRAV21	TRBJ1-5	TRAJ39	CASSQEWGISNQPQHF	CAALNNAGNMLTF
148	D0	3 SupO2	50-64	1	3	3	22	0.517241	401	TRBV30	TRAV14DV4	TRBJ2-6	TRAJ43	CAWSVPGQARANVLTF	CAMRAYNDMRF
202	D0	1 Death	80+	1	3	3	1	25	296	TRBV7-8	TRAV13-1	TRBJ2-1	TRAJ43	CASSPPWPYNEQFF	CAAVNNDMRF
66	D0	3 SupO2	50-64	1	3	3	11	0.854701	216	TRBV4-1	TRAV12-2	TRBJ2-7	TRAJ5	CASSHGPDSGEQYF	CAAREDTGRRALTF
13	D0	3 SupO2	65-79	1	3	3	13	1.12782	731	TRBV27	TRAV24	TRBJ2-7	TRAJ22	CASSPTSAGEQYF	CASHSGSARQLTF
13	D3	3 SupO2	65-79	1	3	3	14	1.23967	411	TRBV10-3	TRAV14DV4	TRBJ1-1	TRAJ49	CAISEAGPGTEAFF	CAMREGLGGNQFYF
362	D7	3 SupO2	65-79	1	3	3	21	0.509338	149	TRBV20-1	TRAV12-1	TRBJ1-4	TRAJ9	CSAPRQGAIDEKLFF	CVVYTGGFKTIF
94	D0	5 Disch	20-34	1	3	2	46	0.372439	963	TRBV12-4	TRAV35	TRBJ1-2	TRAJ50	CASASANYGYTF	CAGPMKTSYDKVIF
312	DE	2 Int/Vent	80+	1	3	2	19	1.0989	44	TRBV14	TRAV1-2	TRBJ1-2	TRAJ29	CASSQVNNPGYGYTF	CAVNSGNTPLVF
364	D0	2 Int/Vent	50-64	1	3	2	3	2.53165	186	TRBV14	TRAV12-2	TRBJ2-1	TRAJ34	CASSLLPGQGDNEQFF	CAVRDTDKLIF
364	D7	2 Int/Vent	50-64	1	3	2	20	0.858369	390	TRBV7-2	TRAV14DV4	TRBJ2-7	TRAJ37	CASSLGGGISYEQYF	CAMREGTSNTGKLIF
286	D3	1 Death	80+	0	3	2	36	0.389105	89	TRBV5-1	TRAV1-2	TRBJ2-3	TRAJ6	CASSLEQGAADTQYF	CAVRPSSGGSYIPTF
301	D0	3 SupO2	65-79	0	3	2	4	5.12821	8	TRBV15	TRAV1-1	TRBJ2-2	TRAJ26	CATSTISGGNTGELFF	CAAPGEDNYGQNFVF
301	D0	3 SupO2	65-79	0	3	2	5	5.12821	216	TRBV4-1	TRAV12-2	TRBJ2-7	TRAJ5	CASSHGPDSGEQYF	CAAREDTGRRALTF
73	D0	5 Disch	20-34	1	3	2	55	0.255754	623	TRBV19	TRAV20	TRBJ2-2	TRAJ39	CASSIFGELFF	CAVGNNAGNMLTF
108	D0	3 SupO2	50-64	1	3	2	18	0.634921	82	TRBV19	TRAV1-2	TRBJ1-5	TRAJ6	CASSTGDSNQPQHF	CAVRASGGSYIPTF
108	D3	3 SupO2	50-64	1	3	2	34	0.408998	82	TRBV19	TRAV1-2	TRBJ1-5	TRAJ6	CASSTGDSNQPQHF	CAVRASGGSYIPTF
153	D7	1 Death	80+	1	3	2	7	3.77358	1266	TRBV7-2	TRAV8-6	TRBJ2-3	TRAJ56	CASSPDSGGTDTQYF	CAVSGSGANSKLTF
172	D7	4 Hosp	65-79	1	3	2	2	3.38983	388	TRBV6-6	TRAV14DV4	TRBJ2-7	TRAJ33	CASSETSGSYEQYF	CAMREVGDSNYQLIW
331	D3	3 SupO2	50-64	1	3	2	51	0.409836	1039	TRBV14	TRAV39	TRBJ2-7	TRAJ16	CASRESGTYEQYF	CAVDFSLSDGQKLLF
49	D0	2 Int/Vent	65-79	1	3	2	33	0.309119	735	TRBV6-3	TRAV24	TRBJ1-1	TRAJ34	CASSPGLEAFF	CAFDNTDKLIF
49	D3	2 Int/Vent	65-79	1	3	2	34	0.426439	735	TRBV6-3	TRAV24	TRBJ1-1	TRAJ34	CASSPGLEAFF	CAFDNTDKLIF
222	D3	2 Int/Vent	50-64	1	3	2	34	0.486618	738	TRBV27	TRAV24	TRBJ2-7	TRAJ39	CASSLFGAGPVNEQYF	CAFNAGNMLTF
254	D3	3 SupO2	50-64	1	3	2	50	0.276625	1	TRBV24-1	TRAV1-1	TRBJ1-1	TRAJ12	CATFRSRGGTEAFF	CAVSWMDSSYKLIF
254	D3	3 SupO2	50-64	1	3	2	72	0.276625	1050	TRBV19	TRAV39	TRBJ2-3	TRAJ47	CASSFGADTQYF	CAVDIWEYGNKLVF
39	DE	2 Int/Vent	20-34	1	3	2	5	1.92308	296	TRBV7-8	TRAV13-1	TRBJ2-1	TRAJ43	CASSPPWPYNEQFF	CAAVNNDMRF
264	D3	3 SupO2	36-49	1	3	2	19	0.446429	236	TRBV30	TRAV12-3	TRBJ2-3	TRAJ12	CAWTSGGPSTDTQYF	CAMRRRDSSYKLIF
143	D7	2 Int/Vent	65-79	1	3	2	8	1.73913	526	TRBV19	TRAV19	TRBJ2-5	TRAJ16	CASSVQGRLETQYF	CALSESDGQKLLF
114	D3	3 SupO2	65-79	1	3	2	19	1.06383	766	TRBV19	TRAV25	TRBJ2-1	TRAJ41	CASSIGTGTYNEQFF	CAGPWSNSGYALNF
117	D0	4 Hosp	50-64	1	3	2	62	0.224467	1181	TRBV12-3	TRAV8-3	TRBJ1-1	TRAJ20	CASSLGPNTEAFF	CAVGATNDYKLSF
228	D0	3 SupO2	50-64	1	3	2	29	0.673401	914	TRBV10-2	TRAV3	TRBJ1-5	TRAJ38	CASSESTGVQPQHF	CAVRDSNAGNNRKLIW
228	D3	3 SupO2	50-64	1	3	2	34	0.619195	914	TRBV10-2	TRAV3	TRBJ1-5	TRAJ38	CASSESTGVQPQHF	CAVRDSNAGNNRKLIW
96	D3	3 SupO2	50-64	1	3	2	13	1.36054	1048	TRBV19	TRAV39	TRBJ2-7	TRAJ43	CASSIDGTAYEQYF	CAVRGNNDMRF
309	D3	3 SupO2	65-79	1	3	2	14	1.20482	446	TRBV7-9	TRAV17	TRBJ2-1	TRAJ12	CASSLIGVSSYNEQFF	CATVLRMDSSYKLIF
320	D7	4 Hosp	65-79	1	3	2	108	0.0646412	372	TRBV20-1	TRAV14DV4	TRBJ2-3	TRAJ13	CSALPLSTDTQYF	CAMREGVGGYQKVTF
36	D0	2 Int/Vent	65-79	1	3	2	11	1.13636	1079	TRBV5-1	TRAV41	TRBJ1-6	TRAJ45	CASRREPQGLNSPLHF	CAAGGGADGLTF
36	D3	2 Int/Vent	65-79	1	3	2	24	0.97561	971	TRBV12-4	TRAV35	TRBJ1-2	TRAJ57	CASSSATYGYTF	CAVPIPPGSEKLVF
36	D7	2 Int/Vent	65-79	1	3	2	26	0.453515	1079	TRBV5-1	TRAV41	TRBJ1-6	TRAJ45	CASRREPQGLNSPLHF	CAAGGGADGLTF
210	D3	3 SupO2	36-49	1	3	2	9	1.36986	372	TRBV20-1	TRAV14DV4	TRBJ2-3	TRAJ13	CSALPLSTDTQYF	CAMREGVGGYQKVTF
159	D3	3 SupO2	65-79	1	3	2	19	0.481928	662	TRBV4-1	TRAV21	TRBJ1-5	TRAJ39	CASSQEWGISNQPQHF	CAALNNAGNMLTF
244	D3	2 Int/Vent	65-79	1	3	2	24	0.321027	662	TRBV4-1	TRAV21	TRBJ1-5	TRAJ39	CASSQEWGISNQPQHF	CAALNNAGNMLTF
22	D0	3 SupO2	80+	1	3	2	11	0.769231	3	TRBV7-9	TRAV1-1	TRBJ2-5	TRAJ15	CASSLAGLETQYF	CAVRDRQAGTALIF
66	DE	3 SupO2	50-64	1	3	2	18	0.819672	345	TRBV15	TRAV13-2	TRBJ1-6	TRAJ33	CATSRDRNSPLHF	CAENIPTGRMELIW
66	DE	3 SupO2	50-64	1	3	2	20	0.819672	525	TRBV19	TRAV19	TRBJ1-1	TRAJ16	CASSTQEIRVTEAFF	CALSEADGQKLLF
362	D0	3 SupO2	65-79	1	3	2	32	0.383142	275	TRBV29-1	TRAV13-1	TRBJ2-3	TRAJ28	CSVAGQPPGTDTQYF	CAAQPGAGSYQLTF
362	D3	3 SupO2	65-79	1	3	2	37	0.238663	275	TRBV29-1	TRAV13-1	TRBJ2-3	TRAJ28	CSVAGQPPGTDTQYF	CAAQPGAGSYQLTF
15	D7	1 Death	65-79	1	3	2	12	0.539084	249	TRBV7-8	TRAV12-3	TRBJ2-5	TRAJ44	CASTGREGQPFRPETQYF	CAMTGTASKLTF
175	D0	3 SupO2	50-64	1	3	2	61	0.0909091	368	TRBV7-9	TRAV14DV4	TRBJ1-6	TRAJ12	CASSLQDLTGVRSPLHF	CAMREGMDSSYKLIF
147	D0	2 Int/Vent	65-79	0	3	1	83	0.139665	526	TRBV19	TRAV19	TRBJ2-5	TRAJ16	CASSVQGRLETQYF	CALSESDGQKLLF
383	D0	2 Int/Vent	80+	1	3	1	15	2.85714	826	TRBV5-6	TRAV27	TRBJ2-7	TRAJ6	CASSLGGTDYEQYV	CAGAPAGGSYIPTF
348	D0	1 Death	65-79	1	3	1	104	0.515464	1181	TRBV12-3	TRAV8-3	TRBJ1-1	TRAJ20	CASSLGPNTEAFF	CAVGATNDYKLSF
348	D3	1 Death	65-79	1	3	1	55	0.362319	358	TRBV27	TRAV13-2	TRBJ1-2	TRAJ50	CASSPIGQHYGYTF	CGTSYDKVIF
348	D3	1 Death	65-79	1	3	1	82	0.362319	823	TRBV29-1	TRAV27	TRBJ2-5	TRAJ53	CSVRAAQETQYF	CALEGSGGSNYKLTF
348	D3	1 Death	65-79	1	3	1	133	0.362319	1255	TRBV28	TRAV8-6	TRBJ1-2	TRAJ42	CASSSIRGGRVNYGYTF	CAVILLINVNYGGSQGNLIF
348	DE	1 Death	65-79	1	3	1	25	2.5	841	TRBV15	TRAV29DV5	TRBJ2-1	TRAJ40	CATSGGQVDYNEQFF	CAASGFTTSGTYKYIF
165	D0	2 Int/Vent	50-64	1	3	1	94	0.0848176	415	TRBV6-5	TRAV14DV4	TRBJ2-1	TRAJ52	CASRERGGLGNEQFF	CAMRENAGGTSYGKLTF
74	D0	2 Int/Vent	50-64	1	3	1	63	0.145349	194	TRBV4-2	TRAV12-2	TRBJ2-7	TRAJ41	CASSQDSYEQYF	CAVKGNSNSGYALNF
74	D3	2 Int/Vent	50-64	1	3	1	53	0.161031	61	TRBV20-1	TRAV1-2	TRBJ2-7	TRAJ33	CSAREREYEQYF	CAVRDSNYQLIW
74	D3	2 Int/Vent	50-64	1	3	1	121	0.161031	945	TRBV29-1	TRAV35	TRBJ2-1	TRAJ22	CSVEDYNEQFF	CAGFSSGSARQLTF
51	D0	2 Int/Vent	65-79	0	3	1	48	1.19048	826	TRBV5-6	TRAV27	TRBJ2-7	TRAJ6	CASSLGGTDYEQYV	CAGAPAGGSYIPTF
364	D0	2 Int/Vent	50-64	1	3	1	32	1.26582	354	TRBV7-2	TRAV13-2	TRBJ2-3	TRAJ47	CASSLGVGGQDTQYF	CAENGEYGNKLVF
364	D3	2 Int/Vent	50-64	1	3	1	112	0.119617	390	TRBV7-2	TRAV14DV4	TRBJ2-7	TRAJ37	CASSLGGGISYEQYF	CAMREGTSNTGKLIF
364	DE	2 Int/Vent	50-64	1	3	1	82	0.257069	390	TRBV7-2	TRAV14DV4	TRBJ2-7	TRAJ37	CASSLGGGISYEQYF	CAMREGTSNTGKLIF
364	DE	2 Int/Vent	50-64	1	3	1	97	0.257069	635	TRBV27	TRAV21	TRBJ2-2	TRAJ15	CASSLGASTGELFF	CAVANQAGTALIF
130	D0	3 SupO2	50-64	1	3	1	38	0.390625	324	TRBV3-1	TRAV13-1	TRBJ2-1	TRAJ9	CASRGGGTYYNEQFF	CAASITGGFKTIF
130	D3	3 SupO2	50-64	1	3	1	45	1	1100	TRBV14	TRAV5	TRBJ2-3	TRAJ3	CASSQSPGGTQYF	CAEYSSASKIIF
285	D0	1 Death	65-79	1	3	1	55	0.980392	1069	TRBV5-4	TRAV4	TRBJ2-2	TRAJ49	CASSLSATQTGELFF	CLGTNTGNQFYF
286	D0	1 Death	80+	0	3	1	19	0.746269	89	TRBV5-1	TRAV1-2	TRBJ2-3	TRAJ6	CASSLEQGAADTQYF	CAVRPSSGGSYIPTF
48	D0	4 Hosp	80+	1	3	1	18	0.359712	8	TRBV15	TRAV1-1	TRBJ2-2	TRAJ26	CATSTISGGNTGELFF	CAAPGEDNYGQNFVF
122	D0	5 Disch	36-49	1	3	1	138	0.0677048	22	TRBV6-1	TRAV1-2	TRBJ2-3	TRAJ12	CASSGLAGGPDTQYF	CAVMDSSYKLIF
122	D0	5 Disch	36-49	1	3	1	168	0.0677048	61	TRBV20-1	TRAV1-2	TRBJ2-7	TRAJ33	CSAREREYEQYF	CAVRDSNYQLIW
301	D0	3 SupO2	65-79	0	3	1	19	2.5641	1043	TRBV4-2	TRAV39	TRBJ2-5	TRAJ32	CASSPVQGKETQYF	CAVEADGATNKLIF
73	D0	5 Disch	20-34	1	3	1	201	0.127877	708	TRBV12-4	TRAV22	TRBJ1-5	TRAJ45	CASSNSDLSNQPQHF	CAVEEYGGGADGLTF
29	D7	2 Int/Vent	36-49	1	3	1	87	0.200401	246	TRBV11-1	TRAV12-3	TRBJ2-3	TRAJ38	CASTPTVFDTQYF	CAVNAGNNRKLIW
29	D7	2 Int/Vent	36-49	1	3	1	129	0.200401	637	TRBV11-3	TRAV21	TRBJ1-1	TRAJ20	CASSLDLTGNTEAFF	CAVDDYKLSF
251	D0	2 Int/Vent	50-64	1	3	1	68	0.309598	1062	TRBV6-5	TRAV4	TRBJ2-5	TRAJ21	CASSYSGRLNRPQETQYF	CLVGDQDNFNKFYF
382	D7	2 Int/Vent	20-34	1	3	1	12	3.125	708	TRBV12-4	TRAV22	TRBJ1-5	TRAJ45	CASSNSDLSNQPQHF	CAVEEYGGGADGLTF
360	D0	4 Hosp	36-49	1	3	1	181	0.0457247	231	TRBV11-1	TRAV12-2	TRBJ2-3	TRAJ9	CASSLAGGTEDTQYF	CAVNKGTGGFKTIF
360	D0	4 Hosp	36-49	1	3	1	222	0.0457247	354	TRBV7-2	TRAV13-2	TRBJ2-3	TRAJ47	CASSLGVGGQDTQYF	CAENGEYGNKLVF
360	D0	4 Hosp	36-49	1	3	1	320	0.0457247	671	TRBV27	TRAV21	TRBJ2-7	TRAJ44	CASSLFGAGPVNEQYF	CAVKAGTASKLTF
360	D0	4 Hosp	36-49	1	3	1	368	0.0457247	810	TRBV19	TRAV27	TRBJ2-7	TRAJ42	CASSIRSSYEQYF	CAGGGSQGNLIF
360	D3	4 Hosp	36-49	1	3	1	233	0.172117	1048	TRBV19	TRAV39	TRBJ2-7	TRAJ43	CASSIDGTAYEQYF	CAVRGNNDMRF
350	D0	5 Disch	20-34	1	3	1	81	0.588235	786	TRBV27	TRAV26-2	TRBJ1-2	TRAJ52	CASSLQGGNYGYTF	CILRGAGGTSYGKLTF
349	D0	2 Int/Vent	65-79	1	3	1	88	0.166667	866	TRBV5-6	TRAV29DV5	TRBJ1-1	TRAJ53	CASSPSTGTEAFF	CAASDSGGSNYKLTF
316	D0	3 SupO2	36-49	1	3	1	160	0.189753	1068	TRBV29-1	TRAV4	TRBJ1-1	TRAJ43	CSVDETGDTEAFF	CLVGVNNDMRF
271	D0	3 SupO2	65-79	0	3	1	73	0.253165	617	TRBV6-5	TRAV20	TRBJ2-2	TRAJ24	CASSSGGNTGELFF	CAVQAGDSWGKLQF
154	D0	2 Int/Vent	36-49	1	3	1	69	0.537634	1026	TRBV19	TRAV38-2DV8	TRBJ2-6	TRAJ49	CASKAGANVLTF	CAYRSYVRGNQFYF
154	D7	2 Int/Vent	36-49	1	3	1	54	0.833333	1022	TRBV5-6	TRAV38-2DV8	TRBJ1-6	TRAJ49	CASSRIQGSPLHF	CAAMGNQFYF
295	D3	2 Int/Vent	36-49	1	3	1	40	1.17647	982	TRBV14	TRAV38-1	TRBJ2-1	TRAJ34	CASSQDRSGRFF	CAFMKPLNTDKLIF
295	D3	2 Int/Vent	36-49	1	3	1	49	1.17647	1223	TRBV6-1	TRAV8-4	TRBJ1-6	TRAJ22	CASRTDSSYNSPLHF	CAVSGYGSARQLTF
295	D7	2 Int/Vent	36-49	1	3	1	31	1.26582	644	TRBV12-3	TRAV21	TRBJ2-1	TRAJ23	CASSLALDEQFF	CGGNQGGKLIF
372	D0	5 Disch	20-34	1	3	1	39	0.537634	62	TRBV20-1	TRAV1-2	TRBJ2-7	TRAJ33	CSARGLAGYEQYF	CAVRDSNYQLIW
204	D7	3 SupO2	36-49	1	3	1	151	0.323625	738	TRBV27	TRAV24	TRBJ2-7	TRAJ39	CASSLFGAGPVNEQYF	CAFNAGNMLTF
203	D3	1 Death	80+	1	3	1	78	0.100503	396	TRBV6-3	TRAV14DV4	TRBJ1-1	TRAJ41	CASSYSGNTEAFF	CAMREFPNSGYALNF
106	D7	1 Death	36-49	1	3	1	55	0.584795	532	TRBV5-6	TRAV19	TRBJ2-1	TRAJ22	CASSFGDRAYNEQFF	CALSEATSGSARQLTF
79	D0	2 Int/Vent	65-79	1	3	1	26	0.413223	82	TRBV19	TRAV1-2	TRBJ1-5	TRAJ6	CASSTGDSNQPQHF	CAVRASGGSYIPTF
79	D0	2 Int/Vent	65-79	1	3	1	58	0.413223	982	TRBV14	TRAV38-1	TRBJ2-1	TRAJ34	CASSQDRSGRFF	CAFMKPLNTDKLIF
79	D7	2 Int/Vent	65-79	1	3	1	57	0.862069	1223	TRBV6-1	TRAV8-4	TRBJ1-6	TRAJ22	CASRTDSSYNSPLHF	CAVSGYGSARQLTF
379	D7	3 SupO2	50-64	1	3	1	44	0.263158	54	TRBV20-1	TRAV1-2	TRBJ2-2	TRAJ33	CSARLAGDTGELFF	CAVMDSNYQLIW
194	D0	3 SupO2	80+	1	3	1	146	0.117096	1043	TRBV4-2	TRAV39	TRBJ2-5	TRAJ32	CASSPVQGKETQYF	CAVEADGATNKLIF
18	D0	4 Hosp	36-49	1	3	1	45	0.413223	89	TRBV5-1	TRAV1-2	TRBJ2-3	TRAJ6	CASSLEQGAADTQYF	CAVRPSSGGSYIPTF
69	D0	3 SupO2	36-49	1	3	1	166	0.2079	696	TRBV4-1	TRAV22	TRBJ2-7	TRAJ13	CASSQAAESSYEQYF	CAVLYSGGYQKVTF
20	D7	3 SupO2	50-64	1	3	1	19	0.833333	345	TRBV15	TRAV13-2	TRBJ1-6	TRAJ33	CATSRDRNSPLHF	CAENIPTGRMELIW
193	D7	2 Int/Vent	36-49	1	3	1	148	0.182149	938	TRBV30	TRAV30	TRBJ2-3	TRAJ5	CAAPNRGTQYF	CGTEQQDTGRRALTF
108	D0	3 SupO2	50-64	1	3	1	46	0.31746	26	TRBV27	TRAV1-2	TRBJ1-6	TRAJ15	CASSIDRGFSNSPLHF	CAVRDWQAGTALIF
108	D0	3 SupO2	50-64	1	3	1	110	0.31746	635	TRBV27	TRAV21	TRBJ2-2	TRAJ15	CASSLGASTGELFF	CAVANQAGTALIF
108	D3	3 SupO2	50-64	1	3	1	105	0.204499	388	TRBV6-6	TRAV14DV4	TRBJ2-7	TRAJ33	CASSETSGSYEQYF	CAMREVGDSNYQLIW
153	D0	1 Death	80+	1	3	1	16	1.51515	405	TRBV3-1	TRAV14DV4	TRBJ2-1	TRAJ44	CASSQDVFEGGLSGYNEQFF	CAMRERGNTGTASKLTF
153	D0	1 Death	80+	1	3	1	24	1.51515	519	TRBV7-9	TRAV19	TRBJ2-1	TRAJ12	CASSQLGDGRANEQFF	CALRAGQDSSYKLIF
153	D0	1 Death	80+	1	3	1	38	1.51515	901	TRBV6-5	TRAV3	TRBJ2-3	TRAJ30	CASSSFSTGIGTDTQYF	CALGGNRDDKIIF
153	D0	1 Death	80+	1	3	1	43	1.51515	1171	TRBV27	TRAV8-2	TRBJ2-1	TRAJ40	CASSLEQGIEQFF	CVVSDGPTSGTYKYIF
153	D3	1 Death	80+	1	3	1	10	4.16667	509	TRBV7-6	TRAV17	TRBJ2-7	TRAJ57	CASSSGISEQYF	CATHSLMGGSEKLVF
153	D3	1 Death	80+	1	3	1	18	4.16667	887	TRBV4-2	TRAV3	TRBJ2-5	TRAJ26	CASSQDIGQAETQYF	CAVRDAPRGQNFVF
262	D3	3 SupO2	50-64	1	3	1	69	0.1321	1	TRBV24-1	TRAV1-1	TRBJ1-1	TRAJ12	CATFRSRGGTEAFF	CAVSWMDSSYKLIF
217	D3	1 Death	80+	1	3	1	49	1.35135	1094	TRBV29-1	TRAV5	TRBJ1-4	TRAJ23	CSVGTGGTNEKLFF	CAESTSGGKLIF
217	D3	1 Death	80+	1	3	1	50	1.35135	1100	TRBV14	TRAV5	TRBJ2-3	TRAJ3	CASSQSPGGTQYF	CAEYSSASKIIF
217	D7	1 Death	80+	1	3	1	57	1.11111	1100	TRBV14	TRAV5	TRBJ2-3	TRAJ3	CASSQSPGGTQYF	CAEYSSASKIIF
375	D0	2 Int/Vent	50-64	1	3	1	58	0.249377	186	TRBV14	TRAV12-2	TRBJ2-1	TRAJ34	CASSLLPGQGDNEQFF	CAVRDTDKLIF
375	D0	2 Int/Vent	50-64	1	3	1	69	0.249377	324	TRBV3-1	TRAV13-1	TRBJ2-1	TRAJ9	CASRGGGTYYNEQFF	CAASITGGFKTIF
98	D3	2 Int/Vent	36-49	1	3	1	13	4.7619	710	TRBV7-6	TRAV22	TRBJ2-7	TRAJ5	CASSLGTGPYEQYF	CAGCAVERQRALTF
322	D0	3 SupO2	50-64	1	3	1	35	0.502513	82	TRBV19	TRAV1-2	TRBJ1-5	TRAJ6	CASSTGDSNQPQHF	CAVRASGGSYIPTF
162	D0	5 Disch	36-49	1	3	1	127	0.243902	963	TRBV12-4	TRAV35	TRBJ1-2	TRAJ50	CASASANYGYTF	CAGPMKTSYDKVIF
358	D3	2 Int/Vent	65-79	1	3	1	63	0.297619	471	TRBV2	TRAV17	TRBJ1-3	TRAJ34	CASSEDLSGNTIYF	CATDTDKLIF
358	D3	2 Int/Vent	65-79	1	3	1	109	0.297619	1079	TRBV5-1	TRAV41	TRBJ1-6	TRAJ45	CASRREPQGLNSPLHF	CAAGGGADGLTF
358	D3	2 Int/Vent	65-79	1	3	1	132	0.297619	1282	TRBV27	TRAV9-2	TRBJ1-5	TRAJ49	CASSDRGPNQPQHF	CALNTGNQFYF
358	D7	2 Int/Vent	65-79	1	3	1	124	0.396825	887	TRBV4-2	TRAV3	TRBJ2-5	TRAJ26	CASSQDIGQAETQYF	CAVRDAPRGQNFVF
100	D0	3 SupO2	20-34	1	3	1	206	0.290698	677	TRBV7-8	TRAV21	TRBJ2-3	TRAJ47	CASSLGSTDRVGADTQYF	CAVREYGNKLVF
261	D7	2 Int/Vent	50-64	1	3	1	27	0.529101	54	TRBV20-1	TRAV1-2	TRBJ2-2	TRAJ33	CSARLAGDTGELFF	CAVMDSNYQLIW
198	D0	4 Hosp	36-49	1	3	1	183	0.125156	1108	TRBV29-1	TRAV5	TRBJ1-4	TRAJ34	CSVGTGGTNEKLFF	CAESIGKLIF
49	D7	2 Int/Vent	65-79	1	3	1	33	0.380228	194	TRBV4-2	TRAV12-2	TRBJ2-7	TRAJ41	CASSQDSYEQYF	CAVKGNSNSGYALNF
49	D7	2 Int/Vent	65-79	1	3	1	61	0.380228	860	TRBV2	TRAV29DV5	TRBJ2-3	TRAJ49	CASSAERGAGDTQYF	CAASARNTGNQFYF
49	DE	2 Int/Vent	65-79	1	3	1	80	0.2331	735	TRBV6-3	TRAV24	TRBJ1-1	TRAJ34	CASSPGLEAFF	CAFDNTDKLIF
171	D0	2 Int/Vent	50-64	1	3	1	101	0.241546	411	TRBV10-3	TRAV14DV4	TRBJ1-1	TRAJ49	CAISEAGPGTEAFF	CAMREGLGGNQFYF
171	D3	2 Int/Vent	50-64	1	3	1	60	0.613497	411	TRBV10-3	TRAV14DV4	TRBJ1-1	TRAJ49	CAISEAGPGTEAFF	CAMREGLGGNQFYF
171	DE	2 Int/Vent	50-64	1	3	1	61	0.512821	411	TRBV10-3	TRAV14DV4	TRBJ1-1	TRAJ49	CAISEAGPGTEAFF	CAMREGLGGNQFYF
155	D7	2 Int/Vent	36-49	1	3	1	133	0.283286	938	TRBV30	TRAV30	TRBJ2-3	TRAJ5	CAAPNRGTQYF	CGTEQQDTGRRALTF
155	DE	2 Int/Vent	36-49	1	3	1	130	0.218818	841	TRBV15	TRAV29DV5	TRBJ2-1	TRAJ40	CATSGGQVDYNEQFF	CAASGFTTSGTYKYIF
222	D0	2 Int/Vent	50-64	1	3	1	26	0.529101	1	TRBV24-1	TRAV1-1	TRBJ1-1	TRAJ12	CATFRSRGGTEAFF	CAVSWMDSSYKLIF
222	D0	2 Int/Vent	50-64	1	3	1	27	0.529101	37	TRBV6-6	TRAV1-2	TRBJ1-1	TRAJ26	CASRGQGGTEAFF	CAVDYGQNFVF
222	D0	2 Int/Vent	50-64	1	3	1	80	0.529101	1050	TRBV19	TRAV39	TRBJ2-3	TRAJ47	CASSFGADTQYF	CAVDIWEYGNKLVF
222	D3	2 Int/Vent	50-64	1	3	1	78	0.243309	509	TRBV7-6	TRAV17	TRBJ2-7	TRAJ57	CASSSGISEQYF	CATHSLMGGSEKLVF
222	DE	2 Int/Vent	50-64	1	3	1	57	0.47619	738	TRBV27	TRAV24	TRBJ2-7	TRAJ39	CASSLFGAGPVNEQYF	CAFNAGNMLTF
222	DE	2 Int/Vent	50-64	1	3	1	89	0.47619	1266	TRBV7-2	TRAV8-6	TRBJ2-3	TRAJ56	CASSPDSGGTDTQYF	CAVSGSGANSKLTF
254	D0	3 SupO2	50-64	1	3	1	233	0.066357	709	TRBV3-1	TRAV22	TRBJ2-2	TRAJ47	CASSQGPSGSPGELFF	CAVEAWEYGNKLVF
254	D3	3 SupO2	50-64	1	3	1	189	0.138313	823	TRBV29-1	TRAV27	TRBJ2-5	TRAJ53	CSVRAAQETQYF	CALEGSGGSNYKLTF
254	D7	3 SupO2	50-64	1	3	1	110	0.155039	264	TRBV7-9	TRAV12-3	TRBJ1-6	TRAJ8	CASSLQDLTGVRSPLHF	CAMTVNTGFQKLVF
2	D0	3 SupO2	36-49	1	3	1	4	2.7027	41	TRBV5-1	TRAV1-2	TRBJ2-5	TRAJ26	CASSLGETQYF	CAVRPYGQNFVF
208	D7	3 SupO2	50-64	1	3	1	50	0.166113	54	TRBV20-1	TRAV1-2	TRBJ2-2	TRAJ33	CSARLAGDTGELFF	CAVMDSNYQLIW
208	D7	3 SupO2	50-64	1	3	1	154	0.166113	735	TRBV6-3	TRAV24	TRBJ1-1	TRAJ34	CASSPGLEAFF	CAFDNTDKLIF
259	D7	2 Int/Vent	36-49	1	3	1	6	5.88235	538	TRBV4-1	TRAV19	TRBJ1-3	TRAJ26	CASSERGGNTIYF	CALSEVNYGQNFVF
259	D7	2 Int/Vent	36-49	1	3	1	8	5.88235	803	TRBV28	TRAV27	TRBJ2-7	TRAJ27	CASSPLGGPLYEQYF	CAGDVSTNAGKSTF
7	D3	3 SupO2	36-49	1	3	1	29	1.11111	548	TRBV4-2	TRAV19	TRBJ1-5	TRAJ30	CASSQELGQGSNQPQHF	CALSEEDDKIIF
7	D3	3 SupO2	36-49	1	3	1	35	1.11111	901	TRBV6-5	TRAV3	TRBJ2-3	TRAJ30	CASSSFSTGIGTDTQYF	CALGGNRDDKIIF
7	D3	3 SupO2	36-49	1	3	1	37	1.11111	1171	TRBV27	TRAV8-2	TRBJ2-1	TRAJ40	CASSLEQGIEQFF	CVVSDGPTSGTYKYIF
195	D0	3 SupO2	36-49	1	3	1	33	0.353357	22	TRBV6-1	TRAV1-2	TRBJ2-3	TRAJ12	CASSGLAGGPDTQYF	CAVMDSSYKLIF
195	D0	3 SupO2	36-49	1	3	1	43	0.353357	61	TRBV20-1	TRAV1-2	TRBJ2-7	TRAJ33	CSAREREYEQYF	CAVRDSNYQLIW
195	D0	3 SupO2	36-49	1	3	1	49	0.353357	194	TRBV4-2	TRAV12-2	TRBJ2-7	TRAJ41	CASSQDSYEQYF	CAVKGNSNSGYALNF
174	D0	5 Disch	50-64	1	3	1	7	1.0101	124	TRBV2	TRAV12-1	TRBJ2-1	TRAJ33	CASIPGAYNEQFF	CVVIGSNYQLIW
174	D0	5 Disch	50-64	1	3	1	15	1.0101	525	TRBV19	TRAV19	TRBJ1-1	TRAJ16	CASSTQEIRVTEAFF	CALSEADGQKLLF
174	D0	5 Disch	50-64	1	3	1	23	1.0101	1171	TRBV27	TRAV8-2	TRBJ2-1	TRAJ40	CASSLEQGIEQFF	CVVSDGPTSGTYKYIF
302	D16	1 Death	80+	1	3	1	77	0.28169	649	TRBV5-6	TRAV21	TRBJ1-2	TRAJ29	CASSLGQSYGYTF	CAPGDSGNTPLVF
302	D9	1 Death	80+	1	3	1	60	0.416667	1022	TRBV5-6	TRAV38-2DV8	TRBJ1-6	TRAJ49	CASSRIQGSPLHF	CAAMGNQFYF
367	D3	3 SupO2	80+	1	3	1	49	0.862069	803	TRBV28	TRAV27	TRBJ2-7	TRAJ27	CASSPLGGPLYEQYF	CAGDVSTNAGKSTF
246	D0	5 Disch	36-49	1	3	1	46	0.401606	163	TRBV7-3	TRAV12-2	TRBJ1-1	TRAJ21	CASSRGGARFEAFF	CAVKDFNKFYF
246	D0	5 Disch	36-49	1	3	1	85	0.401606	710	TRBV7-6	TRAV22	TRBJ2-7	TRAJ5	CASSLGTGPYEQYF	CAGCAVERQRALTF
39	D0	2 Int/Vent	20-34	1	3	1	36	0.609756	296	TRBV7-8	TRAV13-1	TRBJ2-1	TRAJ43	CASSPPWPYNEQFF	CAAVNNDMRF
39	D3	2 Int/Vent	20-34	1	3	1	81	0.342466	401	TRBV30	TRAV14DV4	TRBJ2-6	TRAJ43	CAWSVPGQARANVLTF	CAMRAYNDMRF
39	D7	2 Int/Vent	20-34	1	3	1	16	1.0989	249	TRBV7-8	TRAV12-3	TRBJ2-5	TRAJ44	CASTGREGQPFRPETQYF	CAMTGTASKLTF
125	D0	3 SupO2	36-49	1	3	1	65	0.13089	396	TRBV6-3	TRAV14DV4	TRBJ1-1	TRAJ41	CASSYSGNTEAFF	CAMREFPNSGYALNF
125	D0	3 SupO2	36-49	1	3	1	68	0.13089	446	TRBV7-9	TRAV17	TRBJ2-1	TRAJ12	CASSLIGVSSYNEQFF	CATVLRMDSSYKLIF
253	D0	3 SupO2	36-49	1	3	1	129	0.123153	415	TRBV6-5	TRAV14DV4	TRBJ2-1	TRAJ52	CASRERGGLGNEQFF	CAMRENAGGTSYGKLTF
230	D0	3 SupO2	50-64	1	3	1	36	0.434783	236	TRBV30	TRAV12-3	TRBJ2-3	TRAJ12	CAWTSGGPSTDTQYF	CAMRRRDSSYKLIF
230	D0	3 SupO2	50-64	1	3	1	53	0.434783	411	TRBV10-3	TRAV14DV4	TRBJ1-1	TRAJ49	CAISEAGPGTEAFF	CAMREGLGGNQFYF
230	D3	3 SupO2	50-64	1	3	1	19	0.917431	236	TRBV30	TRAV12-3	TRBJ2-3	TRAJ12	CAWTSGGPSTDTQYF	CAMRRRDSSYKLIF
340	D3	3 SupO2	36-49	1	3	1	42	0.719424	644	TRBV12-3	TRAV21	TRBJ2-1	TRAJ23	CASSLALDEQFF	CGGNQGGKLIF
146	D7	2 Int/Vent	50-64	1	3	1	76	0.26178	390	TRBV7-2	TRAV14DV4	TRBJ2-7	TRAJ37	CASSLGGGISYEQYF	CAMREGTSNTGKLIF
146	D7	2 Int/Vent	50-64	1	3	1	90	0.26178	565	TRBV12-3	TRAV19	TRBJ1-1	TRAJ43	CASSLGGDMNTEAFF	CALSEAGNDMRF
264	D0	3 SupO2	36-49	1	3	1	46	0.27933	26	TRBV27	TRAV1-2	TRBJ1-6	TRAJ15	CASSIDRGFSNSPLHF	CAVRDWQAGTALIF
264	D0	3 SupO2	36-49	1	3	1	67	0.27933	130	TRBV20-1	TRAV12-1	TRBJ2-3	TRAJ34	CSARGLAGGIGTDTQYF	CVVTPSYNTDKLIF
264	D7	3 SupO2	36-49	1	3	1	56	0.207039	62	TRBV20-1	TRAV1-2	TRBJ2-7	TRAJ33	CSARGLAGYEQYF	CAVRDSNYQLIW
264	D7	3 SupO2	36-49	1	3	1	78	0.207039	130	TRBV20-1	TRAV12-1	TRBJ2-3	TRAJ34	CSARGLAGGIGTDTQYF	CVVTPSYNTDKLIF
264	D7	3 SupO2	36-49	1	3	1	96	0.207039	236	TRBV30	TRAV12-3	TRBJ2-3	TRAJ12	CAWTSGGPSTDTQYF	CAMRRRDSSYKLIF
334	DE	2 Int/Vent	36-49	1	3	1	22	1.88679	565	TRBV12-3	TRAV19	TRBJ1-1	TRAJ43	CASSLGGDMNTEAFF	CALSEAGNDMRF
143	D7	2 Int/Vent	65-79	1	3	1	22	0.869565	124	TRBV2	TRAV12-1	TRBJ2-1	TRAJ33	CASIPGAYNEQFF	CVVIGSNYQLIW
143	D7	2 Int/Vent	65-79	1	3	1	42	0.869565	519	TRBV7-9	TRAV19	TRBJ2-1	TRAJ12	CASSQLGDGRANEQFF	CALRAGQDSSYKLIF
321	D0	2 Int/Vent	20-34	1	3	1	160	0.121507	810	TRBV19	TRAV27	TRBJ2-7	TRAJ42	CASSIRSSYEQYF	CAGGGSQGNLIF
321	D3	2 Int/Vent	20-34	1	3	1	127	0.236407	735	TRBV6-3	TRAV24	TRBJ1-1	TRAJ34	CASSPGLEAFF	CAFDNTDKLIF
306	D0	3 SupO2	36-49	1	3	1	56	0.645161	405	TRBV3-1	TRAV14DV4	TRBJ2-1	TRAJ44	CASSQDVFEGGLSGYNEQFF	CAMRERGNTGTASKLTF
306	D0	3 SupO2	36-49	1	3	1	61	0.645161	526	TRBV19	TRAV19	TRBJ2-5	TRAJ16	CASSVQGRLETQYF	CALSESDGQKLLF
306	D0	3 SupO2	36-49	1	3	1	75	0.645161	766	TRBV19	TRAV25	TRBJ2-1	TRAJ41	CASSIGTGTYNEQFF	CAGPWSNSGYALNF
268	D0	4 Hosp	36-49	1	3	1	25	0.290698	22	TRBV6-1	TRAV1-2	TRBJ2-3	TRAJ12	CASSGLAGGPDTQYF	CAVMDSSYKLIF
268	D0	4 Hosp	36-49	1	3	1	56	0.290698	62	TRBV20-1	TRAV1-2	TRBJ2-7	TRAJ33	CSARGLAGYEQYF	CAVRDSNYQLIW
6	D3	3 SupO2	20-34	1	3	1	8	1.85185	163	TRBV7-3	TRAV12-2	TRBJ1-1	TRAJ21	CASSRGGARFEAFF	CAVKDFNKFYF
41	D0	3 SupO2	36-49	1	3	1	83	0.480769	1218	TRBV19	TRAV8-4	TRBJ2-3	TRAJ15	CASEGDTQYF	CAVSYQAGTALIF
211	D0	2 Int/Vent	65-79	1	3	1	38	0.229358	3	TRBV7-9	TRAV1-1	TRBJ2-5	TRAJ15	CASSLAGLETQYF	CAVRDRQAGTALIF
211	D3	2 Int/Vent	65-79	1	3	1	24	0.531915	3	TRBV7-9	TRAV1-1	TRBJ2-5	TRAJ15	CASSLAGLETQYF	CAVRDRQAGTALIF
19	D7	3 SupO2	50-64	1	3	1	56	0.239808	41	TRBV5-1	TRAV1-2	TRBJ2-5	TRAJ26	CASSLGETQYF	CAVRPYGQNFVF
19	D7	3 SupO2	50-64	1	3	1	84	0.239808	236	TRBV30	TRAV12-3	TRBJ2-3	TRAJ12	CAWTSGGPSTDTQYF	CAMRRRDSSYKLIF
345	D3	2 Int/Vent	65-79	1	3	1	38	0.358423	130	TRBV20-1	TRAV12-1	TRBJ2-3	TRAJ34	CSARGLAGGIGTDTQYF	CVVTPSYNTDKLIF
345	D7	2 Int/Vent	65-79	1	3	1	75	0.174216	130	TRBV20-1	TRAV12-1	TRBJ2-3	TRAJ34	CSARGLAGGIGTDTQYF	CVVTPSYNTDKLIF
307	D0	3 SupO2	50-64	1	3	1	61	0.21097	390	TRBV7-2	TRAV14DV4	TRBJ2-7	TRAJ37	CASSLGGGISYEQYF	CAMREGTSNTGKLIF
192	D0	3 SupO2	65-79	1	3	1	67	0.316456	1009	TRBV4-2	TRAV38-2DV8	TRBJ1-3	TRAJ40	CASSQDGNSGNTIYF	CAYRLSGTYKYIF
192	D3	3 SupO2	65-79	1	3	1	155	0.225225	1069	TRBV5-4	TRAV4	TRBJ2-2	TRAJ49	CASSLSATQTGELFF	CLGTNTGNQFYF
192	D7	3 SupO2	65-79	1	3	1	113	0.306748	1009	TRBV4-2	TRAV38-2DV8	TRBJ1-3	TRAJ40	CASSQDGNSGNTIYF	CAYRLSGTYKYIF
96	D0	3 SupO2	50-64	1	3	1	27	0.680272	102	TRBV19	TRAV12-1	TRBJ1-1	TRAJ11	CASSMGRNTEAFF	CVVNGYSTLTF
76	D3	1 Death	65-79	1	3	1	18	1.1236	141	TRBV10-1	TRAV12-1	TRBJ2-1	TRAJ47	CASSEGAAGDYGEQFF	CVVIGNKLVF
76	D3	1 Death	65-79	1	3	1	37	1.1236	971	TRBV12-4	TRAV35	TRBJ1-2	TRAJ57	CASSSATYGYTF	CAVPIPPGSEKLVF
64	D0	3 SupO2	36-49	1	3	1	87	0.253165	1108	TRBV29-1	TRAV5	TRBJ1-4	TRAJ34	CSVGTGGTNEKLFF	CAESIGKLIF
17	D0	4 Hosp	50-64	1	3	1	58	0.574713	623	TRBV19	TRAV20	TRBJ2-2	TRAJ39	CASSIFGELFF	CAVGNNAGNMLTF
363	D3	2 Int/Vent	36-49	1	3	1	88	0.699301	1108	TRBV29-1	TRAV5	TRBJ1-4	TRAJ34	CSVGTGGTNEKLFF	CAESIGKLIF
313	D0	3 SupO2	50-64	1	3	1	110	0.0861326	945	TRBV29-1	TRAV35	TRBJ2-1	TRAJ22	CSVEDYNEQFF	CAGFSSGSARQLTF
342	D7	3 SupO2	65-79	1	3	1	56	0.286533	493	TRBV15	TRAV17	TRBJ2-7	TRAJ48	CATSRVAGEEQYV	CATEANFGNEKLTF
249	D0	4 Hosp	36-49	1	3	1	106	0.353357	766	TRBV19	TRAV25	TRBJ2-1	TRAJ41	CASSIGTGTYNEQFF	CAGPWSNSGYALNF
206	D3	2 Int/Vent	50-64	1	3	1	8	2.85714	149	TRBV20-1	TRAV12-1	TRBJ1-4	TRAJ9	CSAPRQGAIDEKLFF	CVVYTGGFKTIF
206	D3	2 Int/Vent	50-64	1	3	1	16	2.85714	662	TRBV4-1	TRAV21	TRBJ1-5	TRAJ39	CASSQEWGISNQPQHF	CAALNNAGNMLTF
206	D3	2 Int/Vent	50-64	1	3	1	17	2.85714	712	TRBV6-5	TRAV22	TRBJ1-1	TRAJ52	CASSYSATEAFF	CAVNAGGTSYGKLTF
206	D3	2 Int/Vent	50-64	1	3	1	28	2.85714	1180	TRBV19	TRAV8-3	TRBJ1-5	TRAJ15	CASSTGQGYYQPQHF	CAVGDQAGTALIF
206	D7	2 Int/Vent	50-64	1	3	1	41	0.414938	914	TRBV10-2	TRAV3	TRBJ1-5	TRAJ38	CASSESTGVQPQHF	CAVRDSNAGNNRKLIW
309	D3	3 SupO2	65-79	1	3	1	39	0.60241	494	TRBV15	TRAV17	TRBJ2-5	TRAJ48	CATSRVGGETQYF	CATEDNFGNEKLTF
309	D3	3 SupO2	65-79	1	3	1	68	0.60241	1094	TRBV29-1	TRAV5	TRBJ1-4	TRAJ23	CSVGTGGTNEKLFF	CAESTSGGKLIF
54	D7	2 Int/Vent	36-49	1	3	1	14	3.57143	696	TRBV4-1	TRAV22	TRBJ2-7	TRAJ13	CASSQAAESSYEQYF	CAVLYSGGYQKVTF
23	D3	3 SupO2	80+	1	3	1	24	1.96078	1223	TRBV6-1	TRAV8-4	TRBJ1-6	TRAJ22	CASRTDSSYNSPLHF	CAVSGYGSARQLTF
280	D0	1 Death	80+	1	3	1	89	0.109529	231	TRBV11-1	TRAV12-2	TRBJ2-3	TRAJ9	CASSLAGGTEDTQYF	CAVNKGTGGFKTIF
369	D0	3 SupO2	50-64	1	3	1	67	0.636943	952	TRBV12-4	TRAV35	TRBJ1-2	TRAJ34	CASSSASYGYTF	CAGPILPSTDKLIF
150	D3	3 SupO2	65-79	1	3	1	76	0.543478	1181	TRBV12-3	TRAV8-3	TRBJ1-1	TRAJ20	CASSLGPNTEAFF	CAVGATNDYKLSF
320	D7	4 Hosp	65-79	1	3	1	230	0.0323206	102	TRBV19	TRAV12-1	TRBJ1-1	TRAJ11	CASSMGRNTEAFF	CVVNGYSTLTF
132	D7	3 SupO2	80+	1	3	1	99	0.231481	786	TRBV27	TRAV26-2	TRBJ1-2	TRAJ52	CASSLQGGNYGYTF	CILRGAGGTSYGKLTF
188	D0	3 SupO2	65-79	1	3	1	74	0.507614	1068	TRBV29-1	TRAV4	TRBJ1-1	TRAJ43	CSVDETGDTEAFF	CLVGVNNDMRF
188	D3	3 SupO2	65-79	1	3	1	142	0.316456	1050	TRBV19	TRAV39	TRBJ2-3	TRAJ47	CASSFGADTQYF	CAVDIWEYGNKLVF
188	D3	3 SupO2	65-79	1	3	1	160	0.316456	1068	TRBV29-1	TRAV4	TRBJ1-1	TRAJ43	CSVDETGDTEAFF	CLVGVNNDMRF
58	D0	4 Hosp	36-49	1	3	1	268	0.121655	963	TRBV12-4	TRAV35	TRBJ1-2	TRAJ50	CASASANYGYTF	CAGPMKTSYDKVIF
58	D0	4 Hosp	36-49	1	3	1	307	0.121655	1068	TRBV29-1	TRAV4	TRBJ1-1	TRAJ43	CSVDETGDTEAFF	CLVGVNNDMRF
36	D3	2 Int/Vent	65-79	1	3	1	36	0.487805	471	TRBV2	TRAV17	TRBJ1-3	TRAJ34	CASSEDLSGNTIYF	CATDTDKLIF
36	D3	2 Int/Vent	65-79	1	3	1	38	0.487805	509	TRBV7-6	TRAV17	TRBJ2-7	TRAJ57	CASSSGISEQYF	CATHSLMGGSEKLVF
36	D3	2 Int/Vent	65-79	1	3	1	47	0.487805	709	TRBV3-1	TRAV22	TRBJ2-2	TRAJ47	CASSQGPSGSPGELFF	CAVEAWEYGNKLVF
36	D3	2 Int/Vent	65-79	1	3	1	50	0.487805	738	TRBV27	TRAV24	TRBJ2-7	TRAJ39	CASSLFGAGPVNEQYF	CAFNAGNMLTF
87	D3	3 SupO2	50-64	1	3	1	98	0.413223	1026	TRBV19	TRAV38-2DV8	TRBJ2-6	TRAJ49	CASKAGANVLTF	CAYRSYVRGNQFYF
185	D7	3 SupO2	65-79	1	3	1	37	0.406504	149	TRBV20-1	TRAV12-1	TRBJ1-4	TRAJ9	CSAPRQGAIDEKLFF	CVVYTGGFKTIF
185	D7	3 SupO2	65-79	1	3	1	44	0.406504	275	TRBV29-1	TRAV13-1	TRBJ2-3	TRAJ28	CSVAGQPPGTDTQYF	CAAQPGAGSYQLTF
210	D3	3 SupO2	36-49	1	3	1	31	0.684932	216	TRBV4-1	TRAV12-2	TRBJ2-7	TRAJ5	CASSHGPDSGEQYF	CAAREDTGRRALTF
210	D3	3 SupO2	36-49	1	3	1	67	0.684932	1039	TRBV14	TRAV39	TRBJ2-7	TRAJ16	CASRESGTYEQYF	CAVDFSLSDGQKLLF
184	D3	3 SupO2	36-49	1	3	1	27	0.442478	44	TRBV14	TRAV1-2	TRBJ1-2	TRAJ29	CASSQVNNPGYGYTF	CAVNSGNTPLVF
159	D3	3 SupO2	65-79	1	3	1	71	0.240964	712	TRBV6-5	TRAV22	TRBJ1-1	TRAJ52	CASSYSATEAFF	CAVNAGGTSYGKLTF
386	D0	3 SupO2	65-79	0	3	1	27	0.540541	275	TRBV29-1	TRAV13-1	TRBJ2-3	TRAJ28	CSVAGQPPGTDTQYF	CAAQPGAGSYQLTF
386	D0	3 SupO2	65-79	0	3	1	36	0.540541	493	TRBV15	TRAV17	TRBJ2-7	TRAJ48	CATSRVAGEEQYV	CATEANFGNEKLTF
330	D0	3 SupO2	80+	1	3	1	56	0.362319	635	TRBV27	TRAV21	TRBJ2-2	TRAJ15	CASSLGASTGELFF	CAVANQAGTALIF
244	D0	2 Int/Vent	65-79	1	3	1	88	0.104822	712	TRBV6-5	TRAV22	TRBJ1-1	TRAJ52	CASSYSATEAFF	CAVNAGGTSYGKLTF
244	D7	2 Int/Vent	65-79	1	3	1	4	6.25	560	TRBV7-2	TRAV19	TRBJ1-2	TRAJ41	CASEMGGDYGYTF	CALDLNSGYALNF
244	D7	2 Int/Vent	65-79	1	3	1	8	6.25	952	TRBV12-4	TRAV35	TRBJ1-2	TRAJ34	CASSSASYGYTF	CAGPILPSTDKLIF
63	D3	3 SupO2	65-79	1	3	1	135	0.25641	1009	TRBV4-2	TRAV38-2DV8	TRBJ1-3	TRAJ40	CASSQDGNSGNTIYF	CAYRLSGTYKYIF
80	D3	1 Death	65-79	1	3	1	52	0.456621	415	TRBV6-5	TRAV14DV4	TRBJ2-1	TRAJ52	CASRERGGLGNEQFF	CAMRENAGGTSYGKLTF
128	D0	3 SupO2	65-79	0	3	1	40	0.245098	474	TRBV27	TRAV17	TRBJ2-2	TRAJ37	CASSFSTGELFF	CATDAPGNTGKLIF
300	D7	3 SupO2	50-64	1	3	1	56	0.308642	130	TRBV20-1	TRAV12-1	TRBJ2-3	TRAJ34	CSARGLAGGIGTDTQYF	CVVTPSYNTDKLIF
148	D3	3 SupO2	50-64	1	3	1	174	0.134228	401	TRBV30	TRAV14DV4	TRBJ2-6	TRAJ43	CAWSVPGQARANVLTF	CAMRAYNDMRF
325	D3	3 SupO2	20-34	1	3	1	44	0.387597	345	TRBV15	TRAV13-2	TRBJ1-6	TRAJ33	CATSRDRNSPLHF	CAENIPTGRMELIW
325	D3	3 SupO2	20-34	1	3	1	60	0.387597	494	TRBV15	TRAV17	TRBJ2-5	TRAJ48	CATSRVGGETQYF	CATEDNFGNEKLTF
40	D0	3 SupO2	65-79	1	3	1	51	0.215054	532	TRBV5-6	TRAV19	TRBJ2-1	TRAJ22	CASSFGDRAYNEQFF	CALSEATSGSARQLTF
202	D0	1 Death	80+	1	3	1	3	8.33333	249	TRBV7-8	TRAV12-3	TRBJ2-5	TRAJ44	CASTGREGQPFRPETQYF	CAMTGTASKLTF
22	D7	3 SupO2	80+	1	3	1	28	0.293255	3	TRBV7-9	TRAV1-1	TRBJ2-5	TRAJ15	CASSLAGLETQYF	CAVRDRQAGTALIF
238	D7	2 Int/Vent	50-64	1	3	1	31	1.92308	1009	TRBV4-2	TRAV38-2DV8	TRBJ1-3	TRAJ40	CASSQDGNSGNTIYF	CAYRLSGTYKYIF
137	D3	3 SupO2	36-49	1	3	1	153	0.21645	1094	TRBV29-1	TRAV5	TRBJ1-4	TRAJ23	CSVGTGGTNEKLFF	CAESTSGGKLIF
273	D0	1 Death	65-79	0	3	1	38	0.684932	296	TRBV7-8	TRAV13-1	TRBJ2-1	TRAJ43	CASSPPWPYNEQFF	CAAVNNDMRF
273	D0	1 Death	65-79	0	3	1	46	0.684932	401	TRBV30	TRAV14DV4	TRBJ2-6	TRAJ43	CAWSVPGQARANVLTF	CAMRAYNDMRF
158	D0	3 SupO2	50-64	1	3	1	80	0.131752	462	TRBV11-3	TRAV17	TRBJ2-1	TRAJ26	CASSLLFGGSSYNEQFF	CATPFDNYGQNFVF
158	DE	3 SupO2	50-64	1	3	1	33	1.72414	1048	TRBV19	TRAV39	TRBJ2-7	TRAJ43	CASSIDGTAYEQYF	CAVRGNNDMRF
229	D0	5 Disch	20-34	1	3	1	191	0.242131	786	TRBV27	TRAV26-2	TRBJ1-2	TRAJ52	CASSLQGGNYGYTF	CILRGAGGTSYGKLTF
66	D0	3 SupO2	50-64	1	3	1	44	0.2849	371	TRBV20-1	TRAV14DV4	TRBJ2-1	TRAJ13	CSAIQASGSDEQFF	CAMREGLEGYQKVTF
66	D7	3 SupO2	50-64	1	3	1	150	0.129702	617	TRBV6-5	TRAV20	TRBJ2-2	TRAJ24	CASSSGGNTGELFF	CAVQAGDSWGKLQF
66	D7	3 SupO2	50-64	1	3	1	250	0.129702	1218	TRBV19	TRAV8-4	TRBJ2-3	TRAJ15	CASEGDTQYF	CAVSYQAGTALIF
66	DE	3 SupO2	50-64	1	3	1	99	0.409836	1266	TRBV7-2	TRAV8-6	TRBJ2-3	TRAJ56	CASSPDSGGTDTQYF	CAVSGSGANSKLTF
299	D3	3 SupO2	36-49	1	3	1	88	0.0838223	44	TRBV14	TRAV1-2	TRBJ1-2	TRAJ29	CASSQVNNPGYGYTF	CAVNSGNTPLVF
299	D3	3 SupO2	36-49	1	3	1	235	0.0838223	565	TRBV12-3	TRAV19	TRBJ1-1	TRAJ43	CASSLGGDMNTEAFF	CALSEAGNDMRF
299	D3	3 SupO2	36-49	1	3	1	504	0.0838223	1282	TRBV27	TRAV9-2	TRBJ1-5	TRAJ49	CASSDRGPNQPQHF	CALNTGNQFYF
13	D0	3 SupO2	65-79	1	3	1	54	0.37594	411	TRBV10-3	TRAV14DV4	TRBJ1-1	TRAJ49	CAISEAGPGTEAFF	CAMREGLGGNQFYF
182	D0	2 Int/Vent	20-34	1	3	1	168	0.178571	810	TRBV19	TRAV27	TRBJ2-7	TRAJ42	CASSIRSSYEQYF	CAGGGSQGNLIF
182	D3	2 Int/Vent	20-34	1	3	1	110	0.0993049	3	TRBV7-9	TRAV1-1	TRBJ2-5	TRAJ15	CASSLAGLETQYF	CAVRDRQAGTALIF
362	D7	3 SupO2	65-79	1	3	1	79	0.169779	275	TRBV29-1	TRAV13-1	TRBJ2-3	TRAJ28	CSVAGQPPGTDTQYF	CAAQPGAGSYQLTF
142	D0	3 SupO2	65-79	0	3	1	37	2.12766	1079	TRBV5-1	TRAV41	TRBJ1-6	TRAJ45	CASRREPQGLNSPLHF	CAAGGGADGLTF
142	D0	3 SupO2	65-79	0	3	1	39	2.12766	1062	TRBV6-5	TRAV4	TRBJ2-5	TRAJ21	CASSYSGRLNRPQETQYF	CLVGDQDNFNKFYF
377	D0	4 Hosp	50-64	1	3	1	177	0.168919	866	TRBV5-6	TRAV29DV5	TRBJ1-1	TRAJ53	CASSPSTGTEAFF	CAASDSGGSNYKLTF
377	D3	4 Hosp	50-64	1	3	1	50	0.177936	37	TRBV6-6	TRAV1-2	TRBJ1-1	TRAJ26	CASRGQGGTEAFF	CAVDYGQNFVF
377	D3	4 Hosp	50-64	1	3	1	133	0.177936	866	TRBV5-6	TRAV29DV5	TRBJ1-1	TRAJ53	CASSPSTGTEAFF	CAASDSGGSNYKLTF
196	D3	2 Int/Vent	50-64	1	3	1	25	0.645161	494	TRBV15	TRAV17	TRBJ2-5	TRAJ48	CATSRVGGETQYF	CATEDNFGNEKLTF
15	D0	1 Death	65-79	1	3	1	46	0.342466	249	TRBV7-8	TRAV12-3	TRBJ2-5	TRAJ44	CASTGREGQPFRPETQYF	CAMTGTASKLTF
15	D3	1 Death	65-79	1	3	1	79	0.121951	249	TRBV7-8	TRAV12-3	TRBJ2-5	TRAJ44	CASTGREGQPFRPETQYF	CAMTGTASKLTF
116	D0	5 Disch	50-64	1	3	1	199	0.259067	1282	TRBV27	TRAV9-2	TRBJ1-5	TRAJ49	CASSDRGPNQPQHF	CALNTGNQFYF
366	D0	3 SupO2	80+	1	3	1	219	0.332226	1218	TRBV19	TRAV8-4	TRBJ2-3	TRAJ15	CASEGDTQYF	CAVSYQAGTALIF
175	D0	3 SupO2	50-64	1	3	1	153	0.0454545	371	TRBV20-1	TRAV14DV4	TRBJ2-1	TRAJ13	CSAIQASGSDEQFF	CAMREGLEGYQKVTF
355	DE	2 Int/Vent	50-64	1	3	1	42	0.568182	673	TRBV12-3	TRAV21	TRBJ1-5	TRAJ44	CASSPNYSNQPQHF	CAVTRTGTASKLTF
290	D0	3 SupO2	65-79	0	2	430	1	36.6581	1040	TRBV20-1	TRAV39	TRBJ2-7	TRAJ22	CSARNDLGRGYEQYF	CAVDLSGSARQLTF
15	D3	1 Death	65-79	1	2	386	1	47.0732	692	TRBV5-6	TRAV21	TRBJ2-2	TRAJ8	CASSWGGPEELFF	CAPRAVGFQKLVF
267	D0	1 Death	65-79	1	2	338	1	13.229	781	TRBV6-5	TRAV26-2	TRBJ1-4	TRAJ49	CASSSGQKNEKLFF	CILSEATGNQFYF
48	D3	4 Hosp	80+	1	2	330	1	31.2796	1248	TRBV3-1	TRAV8-6	TRBJ1-2	TRAJ3	CASSQDGYGTGGGNGYTF	CAVSLPGYSSASKIIF
255	D0	4 Hosp	80+	0	2	328	1	61.8868	366	TRBV28	TRAV14DV4	TRBJ1-4	TRAJ12	CASSLDRPNEKLFF	CALDSSYKLIF
175	D0	3 SupO2	50-64	1	2	321	2	14.5909	754	TRBV9	TRAV25	TRBJ1-3	TRAJ20	CASSVTSQESSGNTIYF	CAALASNDYKLSF
239	D3	3 SupO2	80+	1	2	314	1	29.7067	138	TRBV3-1	TRAV12-1	TRBJ2-5	TRAJ42	CASSPFPPAGAPEETQYF	CVVIMNYGGSQGNLIF
46	D0	1 Death	65-79	1	2	301	1	21.9869	258	TRBV5-6	TRAV12-3	TRBJ1-5	TRAJ52	CASSLTPFSNQPQHF	CALYAGAIAGGTSYGKLTF
239	D3	3 SupO2	80+	1	2	278	2	26.3009	549	TRBV3-1	TRAV19	TRBJ2-5	TRAJ30	CASSPFPPAGAPEETQYF	CALSEPQGRDDKIIF
125	D0	3 SupO2	36-49	1	2	264	1	34.555	959	TRBV10-2	TRAV35	TRBJ2-1	TRAJ44	CASSVAPAEQFF	CAGPYTGTASKLTF
15	D7	1 Death	65-79	1	2	262	1	70.6199	692	TRBV5-6	TRAV21	TRBJ2-2	TRAJ8	CASSWGGPEELFF	CAPRAVGFQKLVF
3	D0	3 SupO2	50-64	1	2	261	1	27.5316	107	TRBV10-3	TRAV12-1	TRBJ2-2	TRAJ17	CAISDLLAGEYGELFF	CVVTKAAGNKLTF
255	D3	4 Hosp	80+	0	2	251	1	56.0268	366	TRBV28	TRAV14DV4	TRBJ1-4	TRAJ12	CASSLDRPNEKLFF	CALDSSYKLIF
31	D0	5 Disch	20-34	1	2	239	1	19.2587	1188	TRBV11-1	TRAV8-3	TRBJ2-7	TRAJ27	CASSLDPTFSYEQYF	CAVGDNTNAGKSTF
175	D3	3 SupO2	50-64	1	2	237	2	13.0435	754	TRBV9	TRAV25	TRBJ1-3	TRAJ20	CASSVTSQESSGNTIYF	CAALASNDYKLSF
321	D0	2 Int/Vent	20-34	1	2	219	1	26.61	274	TRBV6-5	TRAV13-1	TRBJ2-1	TRAJ26	CASSYSSGGNNNEQFF	CAGYRGQNFVF
360	D0	4 Hosp	36-49	1	2	217	3	9.92227	1137	TRBV7-6	TRAV6	TRBJ1-1	TRAJ23	CASSSPPDTEAFF	CAPLYNQGGKLIF
254	D0	3 SupO2	50-64	1	2	206	1	13.6695	1272	TRBV24-1	TRAV9-2	TRBJ2-7	TRAJ28	CATSDAGSGDRYEQYF	CALNDLYSGAGSYQLTF
378	D3	3 SupO2	80+	1	2	201	1	18.4235	798	TRBV12-3	TRAV27	TRBJ2-1	TRAJ20	CASSFFPGEQFF	CAGPNDYKLSF
378	D0	3 SupO2	80+	1	2	191	1	22.5768	798	TRBV12-3	TRAV27	TRBJ2-1	TRAJ20	CASSFFPGEQFF	CAGPNDYKLSF
320	D7	4 Hosp	65-79	1	2	187	3	6.04396	273	TRBV29-1	TRAV13-1	TRBJ2-2	TRAJ23	CSVEDPGGTAYTGELFF	CAATPYQGGKLIF
239	D0	3 SupO2	80+	1	2	181	1	24.8968	138	TRBV3-1	TRAV12-1	TRBJ2-5	TRAJ42	CASSPFPPAGAPEETQYF	CVVIMNYGGSQGNLIF
239	D0	3 SupO2	80+	1	2	181	2	24.8968	549	TRBV3-1	TRAV19	TRBJ2-5	TRAJ30	CASSPFPPAGAPEETQYF	CALSEPQGRDDKIIF
137	D0	3 SupO2	36-49	1	2	181	1	27.7182	467	TRBV3-1	TRAV17	TRBJ2-7	TRAJ31	CASSPRQGVDEQYF	CATDANDARLMF
194	D3	3 SupO2	80+	1	2	179	3	12.1852	380	TRBV27	TRAV14DV4	TRBJ1-5	TRAJ26	CASSLSRQNQPQHF	CAMRLYYGQNFVF
299	D3	3 SupO2	36-49	1	2	179	1	15.0042	1106	TRBV20-1	TRAV5	TRBJ2-7	TRAJ32	CSGETGGGYEQYF	CAYDGGATNKLIF
239	D7	3 SupO2	80+	1	2	169	1	25.5287	138	TRBV3-1	TRAV12-1	TRBJ2-5	TRAJ42	CASSPFPPAGAPEETQYF	CVVIMNYGGSQGNLIF
128	D0	3 SupO2	65-79	0	2	169	1	41.4216	1196	TRBV4-3	TRAV8-3	TRBJ2-1	TRAJ34	CASSQDGDNEQFF	CAARPYNTDKLIF
254	D0	3 SupO2	50-64	1	2	168	2	11.148	110	TRBV19	TRAV12-1	TRBJ1-1	TRAJ21	CASSIIGGEAFF	CVGLNFNKFYF
313	D0	3 SupO2	50-64	1	2	167	3	14.3842	986	TRBV6-6	TRAV38-1	TRBJ2-1	TRAJ42	CASSYSDWVEQFF	CASGRGSQGNLIF
239	D0	3 SupO2	80+	1	2	166	3	22.8336	298	TRBV7-9	TRAV13-1	TRBJ1-1	TRAJ45	CASSSGQGLNTEAFF	CAASRKGGGGADGLTF
165	D0	2 Int/Vent	50-64	1	2	162	1	13.7405	817	TRBV4-3	TRAV27	TRBJ2-1	TRAJ49	CASSQDRLTLGNEQFF	CAGASNTGNQFYF
305	D3	3 SupO2	50-64	1	2	160	1	38.6473	1196	TRBV4-3	TRAV8-3	TRBJ2-1	TRAJ34	CASSQDGDNEQFF	CAARPYNTDKLIF
315	D0	1 Death	80+	1	2	156	1	30.7692	704	TRBV2	TRAV22	TRBJ1-1	TRAJ29	CASSDDRVPTEAFF	CAVEPLNSGNTPLVF
302	D3	1 Death	80+	1	2	155	1	24.0683	193	TRBV7-2	TRAV12-2	TRBJ2-2	TRAJ40	CASSLDPGSPSTGELFF	CAVNTYKYIF
208	D0	3 SupO2	50-64	1	2	147	1	28.5992	978	TRBV5-4	TRAV36DV7	TRBJ2-3	TRAJ53	CASSFGDFSGGTDTQYF	CAGFHSGGSNYKLTF
360	D0	4 Hosp	36-49	1	2	143	4	6.53864	607	TRBV6-3	TRAV2	TRBJ1-1	TRAJ45	CASSYAVNTEAFF	CAVEDGGGADGLTF
239	D3	3 SupO2	80+	1	2	143	3	13.5289	298	TRBV7-9	TRAV13-1	TRBJ1-1	TRAJ45	CASSSGQGLNTEAFF	CAASRKGGGGADGLTF
267	D0	1 Death	65-79	1	2	140	6	5.47945	1203	TRBV5-1	TRAV8-3	TRBJ1-5	TRAJ43	CASSGGTGNNQPQHF	CAVGAKNNDMRF
239	D7	3 SupO2	80+	1	2	140	2	21.148	549	TRBV3-1	TRAV19	TRBJ2-5	TRAJ30	CASSPFPPAGAPEETQYF	CALSEPQGRDDKIIF
64	D0	3 SupO2	36-49	1	2	138	1	34.9367	455	TRBV6-6	TRAV17	TRBJ2-7	TRAJ20	CASSIGGSSYEQYF	CATDEDYKLSF
320	D7	4 Hosp	65-79	1	2	138	4	4.46025	1254	TRBV5-4	TRAV8-6	TRBJ1-1	TRAJ39	CASSLTPMTGLNTEAFF	CAVWPHNAGNMLTF
208	D3	3 SupO2	50-64	1	2	130	1	26.694	978	TRBV5-4	TRAV36DV7	TRBJ2-3	TRAJ53	CASSFGDFSGGTDTQYF	CAGFHSGGSNYKLTF
190	D0	3 SupO2	50-64	1	2	124	1	14.0113	612	TRBV11-1	TRAV20	TRBJ1-1	TRAJ22	CASSLEGVIEAFF	CAVRRAGSARQLTF
190	D0	3 SupO2	50-64	1	2	122	2	13.7853	690	TRBV12-3	TRAV21	TRBJ1-4	TRAJ57	CASSLNYANEKLFF	CAVIVKGGSEKLVF
208	D7	3 SupO2	50-64	1	2	121	1	20.0997	978	TRBV5-4	TRAV36DV7	TRBJ2-3	TRAJ53	CASSFGDFSGGTDTQYF	CAGFHSGGSNYKLTF
140	D3	3 SupO2	80+	1	2	121	1	10.2804	423	TRBV4-1	TRAV16	TRBJ1-2	TRAJ15	CASSSVGSSLF	CAPPGGQAGTALIF
208	D0	3 SupO2	50-64	1	2	118	2	22.9572	382	TRBV12-4	TRAV14DV4	TRBJ2-2	TRAJ28	CASSFSHTGELFF	CAMREGLRDSGAGSYQLTF
207	D3	3 SupO2	50-64	1	2	116	2	6.81952	198	TRBV27	TRAV12-2	TRBJ2-6	TRAJ43	CASSTDRVRTLSGANVLTF	CAVNLYDMRF
244	D0	2 Int/Vent	65-79	1	2	116	2	12.1593	36	TRBV10-1	TRAV1-2	TRBJ2-1	TRAJ26	CASSSVGGNEQFF	CASIYGQNFVF
165	D0	2 Int/Vent	50-64	1	2	115	3	9.75403	819	TRBV4-3	TRAV27	TRBJ1-3	TRAJ49	CASSQDRLTGLGNTIYF	CAGGTNTGNQFYF
290	D0	3 SupO2	65-79	0	2	114	2	9.71867	752	TRBV27	TRAV24	TRBJ2-7	TRAJ53	CASRPWTSGYEQYF	CAYQGRGGSNYKLTF
1	D0	3 SupO2	20-34	1	2	113	1	20.7721	596	TRBV7-8	TRAV19	TRBJ2-7	TRAJ58	CASSLGVSSSYEQYF	CALSEGRETSGSRLTF
203	D3	1 Death	80+	1	2	112	4	11.2563	460	TRBV6-5	TRAV17	TRBJ1-2	TRAJ24	CASSYSDIYGYTF	CASSTDSWGKLQF
131	D0	5 Disch	36-49	1	2	110	1	8.40336	706	TRBV3-1	TRAV22	TRBJ1-5	TRAJ38	CASSQAGTGSWGAPQPQHF	CAVFPRGAGNNRKLIW
280	D0	1 Death	80+	1	2	110	1	12.0482	252	TRBV7-9	TRAV12-3	TRBJ1-2	TRAJ49	CASSWAGFDYGYTF	CAMSAGTGNQFYF
140	D3	3 SupO2	80+	1	2	110	2	9.34579	189	TRBV5-1	TRAV12-2	TRBJ2-1	TRAJ39	CASSLVGGLSEQFF	CAVNIGNMLTF
101	D7	3 SupO2	36-49	1	2	108	1	13.1227	98	TRBV3-1	TRAV10	TRBJ2-3	TRAJ35	CASSLSWGDTDTQYF	CVVKGFGNVLHC
137	D3	3 SupO2	36-49	1	2	105	1	22.7273	467	TRBV3-1	TRAV17	TRBJ2-7	TRAJ31	CASSPRQGVDEQYF	CATDANDARLMF
71	D0	3 SupO2	65-79	0	2	104	1	11.416	235	TRBV6-1	TRAV12-3	TRBJ2-1	TRAJ11	CASTPPGREGLNEQFF	CAMTGGYSTLTF
128	D3	3 SupO2	65-79	0	2	102	1	18.8889	1196	TRBV4-3	TRAV8-3	TRBJ2-1	TRAJ34	CASSQDGDNEQFF	CAARPYNTDKLIF
208	D3	3 SupO2	50-64	1	2	100	2	20.5339	382	TRBV12-4	TRAV14DV4	TRBJ2-2	TRAJ28	CASSFSHTGELFF	CAMREGLRDSGAGSYQLTF
29	D0	2 Int/Vent	36-49	1	2	97	3	5.81884	399	TRBV19	TRAV14DV4	TRBJ2-1	TRAJ42	CASSITSSSYNEQFF	CAMRGLNYGGSQGNLIF
199	D0	3 SupO2	80+	0	2	96	2	5.44526	782	TRBV7-9	TRAV26-2	TRBJ2-1	TRAJ5	CASSLKGVSGVNEQFF	CILRYDWDTGRRALTF
378	D3	3 SupO2	80+	1	2	95	4	8.70761	145	TRBV27	TRAV12-1	TRBJ2-7	TRAJ6	CASSISSGTVSYEQYF	CVVQIFAGGSYIPTF
199	D0	3 SupO2	80+	0	2	94	3	5.33182	570	TRBV4-1	TRAV19	TRBJ2-2	TRAJ44	CASSPLTGELFF	CALSESTTGTASKLTF
46	D0	1 Death	65-79	1	2	92	2	6.72023	178	TRBV4-3	TRAV12-2	TRBJ1-2	TRAJ32	CASSQEVQGARGYTF	CAVNGPGGATNKLIF
111	D0	2 Int/Vent	80+	0	2	91	1	46.6667	870	TRBV7-9	TRAV29DV5	TRBJ2-7	TRAJ54	CASSLEQVAPYEQYF	CAARPGAQKLVF
46	D0	1 Death	65-79	1	2	91	3	6.64719	796	TRBV7-8	TRAV27	TRBJ2-6	TRAJ15	CASRGGFGANVLTF	CAGPGGQAGTALIF
175	D0	3 SupO2	50-64	1	2	91	5	4.13636	240	TRBV5-4	TRAV12-3	TRBJ2-7	TRAJ22	CASSGKTGLDEQYF	CAMSVSGSARQLTF
175	D7	3 SupO2	50-64	1	2	90	2	12.4138	754	TRBV9	TRAV25	TRBJ1-3	TRAJ20	CASSVTSQESSGNTIYF	CAALASNDYKLSF
302	D0	1 Death	80+	1	2	89	1	27.3846	193	TRBV7-2	TRAV12-2	TRBJ2-2	TRAJ40	CASSLDPGSPSTGELFF	CAVNTYKYIF
140	D0	3 SupO2	80+	1	2	87	1	13.4884	189	TRBV5-1	TRAV12-2	TRBJ2-1	TRAJ39	CASSLVGGLSEQFF	CAVNIGNMLTF
320	D0	4 Hosp	65-79	1	2	85	2	12.4269	273	TRBV29-1	TRAV13-1	TRBJ2-2	TRAJ23	CSVEDPGGTAYTGELFF	CAATPYQGGKLIF
280	D0	1 Death	80+	1	2	84	2	9.20044	478	TRBV6-5	TRAV17	TRBJ2-7	TRAJ41	CASGLAGDNEQYF	CAEDSGYALNF
160	D0	1 Death	80+	1	2	84	2	33.4661	1152	TRBV6-5	TRAV8-1	TRBJ1-2	TRAJ35	CASREGTGKYGYTF	CAGIGFGNVLHC
207	D0	3 SupO2	50-64	1	2	82	2	8.02348	198	TRBV27	TRAV12-2	TRBJ2-6	TRAJ43	CASSTDRVRTLSGANVLTF	CAVNLYDMRF
208	D7	3 SupO2	50-64	1	2	82	2	13.6213	382	TRBV12-4	TRAV14DV4	TRBJ2-2	TRAJ28	CASSFSHTGELFF	CAMREGLRDSGAGSYQLTF
276	D0	3 SupO2	80+	1	2	82	3	10.1235	222	TRBV27	TRAV12-2	TRBJ1-2	TRAJ52	CASTPWTGSYGYTF	CAVNLDGGTSYGKLTF
29	D0	2 Int/Vent	36-49	1	2	81	6	4.85903	316	TRBV4-1	TRAV13-1	TRBJ2-3	TRAJ6	CASRVGGRVTDTQYF	CAAGPGGSYIPTF
131	D0	5 Disch	36-49	1	2	81	2	6.18793	1233	TRBV30	TRAV8-4	TRBJ2-7	TRAJ54	CAWSPTGTGFSMAGEQYF	CAGLRGAQKLVF
193	D3	2 Int/Vent	36-49	1	2	80	2	10.3761	257	TRBV11-1	TRAV12-3	TRBJ2-3	TRAJ52	CASSAKTPSGRRWLAQYF	CALAGGTSYGKLTF
12	D0	2 Int/Vent	36-49	1	2	80	2	11.544	614	TRBV4-3	TRAV20	TRBJ1-6	TRAJ24	CASSQELTDNSPLHF	CALRGDSWGKFQF
46	D0	1 Death	65-79	1	2	80	4	5.84368	858	TRBV7-8	TRAV29DV5	TRBJ2-6	TRAJ49	CASRGGFGANVLTF	CAASAFSGNQFYF
140	D0	3 SupO2	80+	1	2	79	2	12.2481	423	TRBV4-1	TRAV16	TRBJ1-2	TRAJ15	CASSSVGSSLF	CAPPGGQAGTALIF
364	D3	2 Int/Vent	50-64	1	2	78	1	9.33014	601	TRBV6-3	TRAV2	TRBJ1-5	TRAJ20	CASSSGRGNQPQHF	CAVSDYKLSF
239	D7	3 SupO2	80+	1	2	78	3	11.7825	298	TRBV7-9	TRAV13-1	TRBJ1-1	TRAJ45	CASSSGQGLNTEAFF	CAASRKGGGGADGLTF
244	D0	2 Int/Vent	65-79	1	2	78	3	8.1761	583	TRBV30	TRAV19	TRBJ1-1	TRAJ5	CAWTSGQPNTEAFF	CALSDTGRRALTF
376	D0	3 SupO2	36-49	1	2	76	1	30.7692	404	TRBV7-6	TRAV14DV4	TRBJ1-1	TRAJ43	CASSLTGGMDTTRNTEAFF	CAMRGPLNNDMRF
290	D0	3 SupO2	65-79	0	2	76	3	6.47911	256	TRBV20-1	TRAV12-3	TRBJ2-1	TRAJ52	CSTHAWGTGALNEQFF	CAGVNAGGTSYGKLTF
175	D0	3 SupO2	50-64	1	2	76	6	3.45455	317	TRBV11-1	TRAV13-1	TRBJ2-1	TRAJ6	CASSHSDEGFF	CAAKYMGASGGSYIPTF
187	D0	3 SupO2	36-49	1	2	74	2	16.895	1114	TRBV7-8	TRAV5	TRBJ2-1	TRAJ39	CASSLHDRDNEQFF	CAESGPNNAGNMLTF
280	D0	1 Death	80+	1	2	74	3	8.10515	241	TRBV6-5	TRAV12-3	TRBJ2-2	TRAJ23	CASSYSSGGGLNTGELFF	CAMSGGGKLIF
140	D7	3 SupO2	80+	1	2	74	1	10.8984	189	TRBV5-1	TRAV12-2	TRBJ2-1	TRAJ39	CASSLVGGLSEQFF	CAVNIGNMLTF
194	D0	3 SupO2	80+	1	2	73	3	8.54801	380	TRBV27	TRAV14DV4	TRBJ1-5	TRAJ26	CASSLSRQNQPQHF	CAMRLYYGQNFVF
253	D3	3 SupO2	36-49	1	2	73	3	7.31463	269	TRBV10-3	TRAV13-1	TRBJ2-5	TRAJ17	CAISEGETQYF	CAARFKAAGNKLTF
112	D0	4 Hosp	65-79	1	2	73	1	6.42606	108	TRBV7-3	TRAV12-1	TRBJ1-1	TRAJ20	CASSLNDNTEAFF	CVVNIDYKLSF
148	D0	3 SupO2	50-64	1	2	73	1	12.5862	409	TRBV10-3	TRAV14DV4	TRBJ1-5	TRAJ48	CAIAPQGLDQPQHF	CARAHFGNEKLTF
236	D7	3 SupO2	80+	1	2	72	2	5.88716	839	TRBV5-4	TRAV29DV5	TRBJ2-3	TRAJ34	CASSLEGATDTQYF	CAAIPYTDKLIF
193	D7	2 Int/Vent	36-49	1	2	71	1	12.9326	257	TRBV11-1	TRAV12-3	TRBJ2-3	TRAJ52	CASSAKTPSGRRWLAQYF	CALAGGTSYGKLTF
147	D0	2 Int/Vent	65-79	0	2	70	2	9.77654	449	TRBV19	TRAV17	TRBJ2-2	TRAJ15	CASSPWAGELFF	CATVKANQAGTALIF
307	D0	3 SupO2	50-64	1	2	70	1	14.7679	21	TRBV15	TRAV1-2	TRBJ2-3	TRAJ11	CATSREGLRADGTQYF	CAVRPDSGYSTLTF
15	D0	1 Death	65-79	1	2	70	1	23.9726	692	TRBV5-6	TRAV21	TRBJ2-2	TRAJ8	CASSWGGPEELFF	CAPRAVGFQKLVF
1	D3	3 SupO2	20-34	1	2	69	1	18.254	596	TRBV7-8	TRAV19	TRBJ2-7	TRAJ58	CASSLGVSSSYEQYF	CALSEGRETSGSRLTF
128	D3	3 SupO2	65-79	0	2	69	2	12.7778	939	TRBV4-3	TRAV30	TRBJ2-1	TRAJ50	CASSPGEEEAEYNEQFF	CGTETRKTSYDKVIF
378	D0	3 SupO2	80+	1	2	68	3	8.03783	145	TRBV27	TRAV12-1	TRBJ2-7	TRAJ6	CASSISSGTVSYEQYF	CVVQIFAGGSYIPTF
321	D7	2 Int/Vent	20-34	1	2	68	1	19.4286	274	TRBV6-5	TRAV13-1	TRBJ2-1	TRAJ26	CASSYSSGGNNNEQFF	CAGYRGQNFVF
321	D3	2 Int/Vent	20-34	1	2	67	1	15.8392	274	TRBV6-5	TRAV13-1	TRBJ2-1	TRAJ26	CASSYSSGGNNNEQFF	CAGYRGQNFVF
236	D7	3 SupO2	80+	1	2	67	4	5.47833	895	TRBV7-6	TRAV3	TRBJ2-7	TRAJ29	CASSLAGQGYEQYF	CAVRESVGPSGNTPLVF
90	D0	3 SupO2	80+	1	2	66	1	25.0951	865	TRBV5-1	TRAV29DV5	TRBJ2-7	TRAJ50	CASSLAGQAVYEQYF	CAASARTSYDKVIF
236	D3	3 SupO2	80+	1	2	66	3	5.67986	895	TRBV7-6	TRAV3	TRBJ2-7	TRAJ29	CASSLAGQGYEQYF	CAVRESVGPSGNTPLVF
48	D0	4 Hosp	80+	1	2	65	1	23.3813	1248	TRBV3-1	TRAV8-6	TRBJ1-2	TRAJ3	CASSQDGYGTGGGNGYTF	CAVSLPGYSSASKIIF
254	D3	3 SupO2	50-64	1	2	64	1	8.85201	1272	TRBV24-1	TRAV9-2	TRBJ2-7	TRAJ28	CATSDAGSGDRYEQYF	CALNDLYSGAGSYQLTF
345	D7	2 Int/Vent	65-79	1	2	64	1	11.1498	127	TRBV7-2	TRAV12-1	TRBJ1-5	TRAJ33	CASSLERLDWVP	CVVNLSNYQLIW
112	D0	4 Hosp	65-79	1	2	64	2	5.6338	805	TRBV30	TRAV27	TRBJ1-1	TRAJ39	CACSPNTEAFF	CAGALGNMLTF
22	D7	3 SupO2	80+	1	2	64	1	18.7683	632	TRBV7-8	TRAV20	TRBJ2-3	TRAJ6	CASSPPTSGLEDTQYF	CAGASGGSYIPTF
90	D3	3 SupO2	80+	1	2	62	1	21.7544	865	TRBV5-1	TRAV29DV5	TRBJ2-7	TRAJ50	CASSLAGQAVYEQYF	CAASARTSYDKVIF
225	D3	3 SupO2	80+	1	2	62	1	13.8085	1089	TRBV12-4	TRAV5	TRBJ2-2	TRAJ13	CASRGTMGQLGTGELFF	CAERSAGGYQKVTF
254	D3	3 SupO2	50-64	1	2	62	2	8.57538	110	TRBV19	TRAV12-1	TRBJ1-1	TRAJ21	CASSIIGGEAFF	CVGLNFNKFYF
36	D7	2 Int/Vent	65-79	1	2	62	2	14.059	469	TRBV11-1	TRAV17	TRBJ2-3	TRAJ33	CASRGREDTQYF	CATDADGSNYQLIW
236	D3	3 SupO2	80+	1	2	62	4	5.33563	839	TRBV5-4	TRAV29DV5	TRBJ2-3	TRAJ34	CASSLEGATDTQYF	CAAIPYTDKLIF
196	D0	2 Int/Vent	50-64	1	2	62	1	19.4969	1118	TRBV5-4	TRAV5	TRBJ2-5	TRAJ42	CASSYGGSWETQYF	CAESGGSQGNLIF
303	D0	4 Hosp	50-64	1	2	61	2	12.5514	301	TRBV6-5	TRAV13-1	TRBJ2-7	TRAJ47	CASSPAGTDYEQYF	CAAVEYGNKLVF
206	D7	2 Int/Vent	50-64	1	2	61	2	25.3112	795	TRBV12-4	TRAV27	TRBJ1-2	TRAJ13	CASSEPGQGRYGYTF	CAGGKSQKVTF
305	D0	3 SupO2	50-64	1	2	61	1	45.8647	1196	TRBV4-3	TRAV8-3	TRBJ2-1	TRAJ34	CASSQDGDNEQFF	CAARPYNTDKLIF
280	D3	1 Death	80+	1	2	61	1	14.77	252	TRBV7-9	TRAV12-3	TRBJ1-2	TRAJ49	CASSWAGFDYGYTF	CAMSAGTGNQFYF
101	D0	3 SupO2	36-49	1	2	60	1	15.625	98	TRBV3-1	TRAV10	TRBJ2-3	TRAJ35	CASSLSWGDTDTQYF	CVVKGFGNVLHC
345	D7	2 Int/Vent	65-79	1	2	60	2	10.453	160	TRBV6-5	TRAV12-2	TRBJ2-7	TRAJ20	CASSYGDRLYEQYF	CAVTLSNDYKLSF
128	D3	3 SupO2	65-79	0	2	60	3	11.1111	1184	TRBV7-9	TRAV8-3	TRBJ2-7	TRAJ21	CASSPPSGSYEQYF	CAVDNFNKFYF
329	D0	1 Death	80+	1	2	58	1	31.5217	576	TRBV5-6	TRAV19	TRBJ1-6	TRAJ48	CASSWDRVLNSPLHF	CALGISNFGNEKLTF
22	D0	3 SupO2	80+	1	2	58	2	22.3077	632	TRBV7-8	TRAV20	TRBJ2-3	TRAJ6	CASSPPTSGLEDTQYF	CAGASGGSYIPTF
101	D3	3 SupO2	36-49	1	2	56	1	10.1266	98	TRBV3-1	TRAV10	TRBJ2-3	TRAJ35	CASSLSWGDTDTQYF	CVVKGFGNVLHC
286	D3	1 Death	80+	0	2	55	2	10.7004	196	TRBV2	TRAV12-2	TRBJ2-7	TRAJ42	CASSYTEDEQYF	CAVTGGNYGGSQGNLIF
193	D0	2 Int/Vent	36-49	1	2	55	2	9.46644	257	TRBV11-1	TRAV12-3	TRBJ2-3	TRAJ52	CASSAKTPSGRRWLAQYF	CALAGGTSYGKLTF
45	D0	1 Death	65-79	1	2	55	2	11.3402	1173	TRBV7-9	TRAV8-2	TRBJ2-7	TRAJ41	CASSAQGEYEQYV	CVVMRNSGYALNF
254	D0	3 SupO2	50-64	1	2	55	4	3.64964	73	TRBV12-4	TRAV1-2	TRBJ2-3	TRAJ38	CASRHYGGPPTDTQYF	CAVTAGNNRKLIW
254	D7	3 SupO2	50-64	1	2	55	1	8.52713	1272	TRBV24-1	TRAV9-2	TRBJ2-7	TRAJ28	CATSDAGSGDRYEQYF	CALNDLYSGAGSYQLTF
101	D7	3 SupO2	36-49	1	2	54	2	6.56136	377	TRBV15	TRAV14DV4	TRBJ2-3	TRAJ23	CATSREAGAADTQYF	CAMREYQGGKLIF
203	D0	1 Death	80+	1	2	53	5	7.54986	460	TRBV6-5	TRAV17	TRBJ1-2	TRAJ24	CASSYSDIYGYTF	CASSTDSWGKLQF
199	D0	3 SupO2	80+	0	2	53	9	3.00624	569	TRBV4-1	TRAV19	TRBJ2-2	TRAJ44	CASSPLTGELFF	CALSEATTGTASKLTF
225	D3	3 SupO2	80+	1	2	53	2	11.804	370	TRBV7-9	TRAV14DV4	TRBJ1-6	TRAJ12	CASSSHDRQGAGSPLHF	CAMRYSMDSSYKLIF
267	DE	1 Death	65-79	1	2	53	1	8.5209	781	TRBV6-5	TRAV26-2	TRBJ1-4	TRAJ49	CASSSGQKNEKLFF	CILSEATGNQFYF
253	D3	3 SupO2	36-49	1	2	53	4	5.31062	767	TRBV29-1	TRAV25	TRBJ1-2	TRAJ50	CSVEVWAGEYGYTF	CAGRWTSYDKVIF
128	D0	3 SupO2	65-79	0	2	53	2	12.9902	939	TRBV4-3	TRAV30	TRBJ2-1	TRAJ50	CASSPGEEEAEYNEQFF	CGTETRKTSYDKVIF
77	D0	3 SupO2	20-34	1	2	52	1	8.56672	208	TRBV5-6	TRAV12-2	TRBJ2-7	TRAJ48	CASSALAGVYEQYF	CAVEGNFGNEKLTF
196	D0	2 Int/Vent	50-64	1	2	52	2	16.3522	151	TRBV5-6	TRAV12-2	TRBJ1-5	TRAJ11	CASSLDRGNSNQPQHF	CAVNGYSGYSTLTF
194	D3	3 SupO2	80+	1	2	51	4	3.47175	1206	TRBV12-3	TRAV8-3	TRBJ1-3	TRAJ44	CASSGPRREYPGNTIYF	CAVGRRPGTASKLTF
253	D0	3 SupO2	36-49	1	2	51	2	6.28079	269	TRBV10-3	TRAV13-1	TRBJ2-5	TRAJ17	CAISEGETQYF	CAARFKAAGNKLTF
46	D0	1 Death	65-79	1	2	51	7	3.72535	835	TRBV6-6	TRAV29DV5	TRBJ2-3	TRAJ30	CAHEGQRGGDTQYF	CAASPEGDKIIF
206	D0	2 Int/Vent	50-64	1	2	51	2	17.8322	795	TRBV12-4	TRAV27	TRBJ1-2	TRAJ13	CASSEPGQGRYGYTF	CAGGKSQKVTF
63	D3	3 SupO2	65-79	1	2	51	1	13.0769	179	TRBV10-3	TRAV12-2	TRBJ2-7	TRAJ33	CATHSLDSSYEQYF	CAVEEDMDSNYQLIW
119	D3	3 SupO2	50-64	1	2	51	3	6.2963	6	TRBV3-1	TRAV1-1	TRBJ2-1	TRAJ23	CASSQDEMFGLAGRDEQFF	CAVDYNQGGKLIF
236	D3	3 SupO2	80+	1	2	51	6	4.38898	544	TRBV29-1	TRAV19	TRBJ1-2	TRAJ28	CSVELAGPGYGYTF	CALSGGRGAGSYQLTF
74	D0	2 Int/Vent	50-64	1	2	49	3	7.12209	230	TRBV29-1	TRAV12-2	TRBJ2-7	TRAJ9	CSVEVSGTTLREQYF	CAVNGGFKTIF
29	D3	2 Int/Vent	36-49	1	2	49	3	5.46265	399	TRBV19	TRAV14DV4	TRBJ2-1	TRAJ42	CASSITSSSYNEQFF	CAMRGLNYGGSQGNLIF
320	D0	4 Hosp	65-79	1	2	49	4	7.16374	1254	TRBV5-4	TRAV8-6	TRBJ1-1	TRAJ39	CASSLTPMTGLNTEAFF	CAVWPHNAGNMLTF
132	DE	3 SupO2	80+	1	2	49	2	7.94165	1109	TRBV16	TRAV5	TRBJ2-7	TRAJ34	CASSQLSGEVGEQYF	CAESRYNTDKLIF
15	DE	1 Death	65-79	1	2	49	1	59.0361	692	TRBV5-6	TRAV21	TRBJ2-2	TRAJ8	CASSWGGPEELFF	CAPRAVGFQKLVF
260	D0	5 Disch	50-64	0	2	49	2	10.8407	1138	TRBV27	TRAV6	TRBJ2-3	TRAJ3	CASSLSGGLSATDTQYF	CALDRYSSASKIIF
286	D3	1 Death	80+	0	2	48	3	9.33852	428	TRBV3-1	TRAV16	TRBJ2-1	TRAJ29	CASSQESGGRRGEQFF	CALSASGNTPLVF
175	D3	3 SupO2	50-64	1	2	48	6	2.64172	317	TRBV11-1	TRAV13-1	TRBJ2-1	TRAJ6	CASSHSDEGFF	CAAKYMGASGGSYIPTF
384	D7	3 SupO2	80+	1	2	47	2	14.8265	741	TRBV27	TRAV24	TRBJ2-1	TRAJ41	CASSPSRGLLNEQFF	CAFTGSSGYALNF
236	D7	3 SupO2	80+	1	2	47	7	3.84301	544	TRBV29-1	TRAV19	TRBJ1-2	TRAJ28	CSVELAGPGYGYTF	CALSGGRGAGSYQLTF
74	D3	2 Int/Vent	50-64	1	2	46	3	7.40741	230	TRBV29-1	TRAV12-2	TRBJ2-7	TRAJ9	CSVEVSGTTLREQYF	CAVNGGFKTIF
199	D0	3 SupO2	80+	0	2	46	11	2.60919	168	TRBV28	TRAV12-2	TRBJ1-4	TRAJ24	CASSLEWGANEKLFF	CAVLPGPGDSWGKLQF
77	D0	3 SupO2	20-34	1	2	46	2	7.57825	414	TRBV19	TRAV14DV4	TRBJ2-5	TRAJ52	CASSIGKGYTETQYF	CAMREGNAGGTSYGKLTF
307	D3	3 SupO2	50-64	1	2	46	1	14.557	21	TRBV15	TRAV1-2	TRBJ2-3	TRAJ11	CATSREGLRADGTQYF	CAVRPDSGYSTLTF
244	D3	2 Int/Vent	65-79	1	2	46	2	7.38363	583	TRBV30	TRAV19	TRBJ1-1	TRAJ5	CAWTSGQPNTEAFF	CALSDTGRRALTF
66	D3	3 SupO2	50-64	1	2	46	6	4.60922	616	TRBV11-3	TRAV20	TRBJ2-3	TRAJ24	CASSLSGSDTQYF	CAVQAGDSWGKLQF
73	D0	5 Disch	20-34	1	2	45	3	5.75448	1205	TRBV12-4	TRAV8-3	TRBJ2-1	TRAJ43	CASRDTGAGGEQFF	CAVGVGSDMRF
263	D0	1 Death	65-79	1	2	45	1	24.7253	808	TRBV12-4	TRAV27	TRBJ2-1	TRAJ41	CASSLLKGNEQFF	CAVPNSNSGYALNF
244	D0	2 Int/Vent	65-79	1	2	45	4	4.71698	1037	TRBV6-1	TRAV38-2DV8	TRBJ2-1	TRAJ57	CASSEWASGIYNEQFF	CAYRSAVSQGGSEKLVF
122	D0	5 Disch	36-49	1	2	44	3	2.97901	1252	TRBV20-1	TRAV8-6	TRBJ2-7	TRAJ34	CSARAPSGSFEQYF	CAVSLTDKLIF
342	D7	3 SupO2	65-79	1	2	44	2	12.6074	795	TRBV12-4	TRAV27	TRBJ1-2	TRAJ13	CASSEPGQGRYGYTF	CAGGKSQKVTF
320	D7	4 Hosp	65-79	1	2	44	9	1.42211	694	TRBV4-2	TRAV21	TRBJ2-7	TRAJ9	CASGIRDYEQYF	CAVRPGGFKTIF
128	D0	3 SupO2	65-79	0	2	44	3	10.7843	1184	TRBV7-9	TRAV8-3	TRBJ2-7	TRAJ21	CASSPPSGSYEQYF	CAVDNFNKFYF
236	D0	3 SupO2	80+	1	2	44	4	6.35838	895	TRBV7-6	TRAV3	TRBJ2-7	TRAJ29	CASSLAGQGYEQYF	CAVRESVGPSGNTPLVF
165	D0	2 Int/Vent	50-64	1	2	43	8	3.64716	654	TRBV2	TRAV21	TRBJ2-7	TRAJ31	CASTGGTGPYEQYV	CAVDNNARLMF
48	D3	4 Hosp	80+	1	2	43	5	4.07583	276	TRBV2	TRAV13-1	TRBJ1-3	TRAJ29	CASRRQVFSGNTIYF	CAAILNSGNTPLVF
187	D7	3 SupO2	36-49	1	2	43	2	18.8596	1114	TRBV7-8	TRAV5	TRBJ2-1	TRAJ39	CASSLHDRDNEQFF	CAESGPNNAGNMLTF
253	D0	3 SupO2	36-49	1	2	43	6	5.29557	767	TRBV29-1	TRAV25	TRBJ1-2	TRAJ50	CSVEVWAGEYGYTF	CAGRWTSYDKVIF
124	D0	4 Hosp	65-79	1	2	43	2	11.7486	356	TRBV29-1	TRAV13-2	TRBJ2-1	TRAJ49	CSVEGGRYNEQFF	CAESATGNQFYF
320	D7	4 Hosp	65-79	1	2	43	10	1.38979	627	TRBV27	TRAV20	TRBJ1-6	TRAJ49	CASSQQGPIGSPLHF	CAVTNTGNQFYF
299	D0	3 SupO2	36-49	1	2	43	1	20.8738	1106	TRBV20-1	TRAV5	TRBJ2-7	TRAJ32	CSGETGGGYEQYF	CAYDGGATNKLIF
384	D0	3 SupO2	80+	1	2	42	2	14.3345	741	TRBV27	TRAV24	TRBJ2-1	TRAJ41	CASSPSRGLLNEQFF	CAFTGSSGYALNF
193	D3	2 Int/Vent	36-49	1	2	42	5	5.44747	209	TRBV30	TRAV12-2	TRBJ2-7	TRAJ48	CAWSPGQGPYEQYF	CAVEPNFGNEKLTF
253	D3	3 SupO2	36-49	1	2	42	5	4.20842	833	TRBV12-4	TRAV29DV5	TRBJ2-5	TRAJ29	CASSPEGHGRETQYF	CAASAGNTPLVF
345	D3	2 Int/Vent	65-79	1	2	42	1	15.0538	127	TRBV7-2	TRAV12-1	TRBJ1-5	TRAJ33	CASSLERLDWVP	CVVNLSNYQLIW
250	D0	2 Int/Vent	65-79	1	2	42	1	13.9073	1073	TRBV19	TRAV41	TRBJ1-5	TRAJ32	CASSTLWWGRVGNQPQHF	CAANRVSGTTGGATNKLIF
31	D0	5 Disch	20-34	1	2	42	5	3.38437	824	TRBV3-1	TRAV27	TRBJ2-7	TRAJ56	CASSPETAYEQYF	CAEEDTGANSKLTF
244	D3	2 Int/Vent	65-79	1	2	42	3	6.74157	36	TRBV10-1	TRAV1-2	TRBJ2-1	TRAJ26	CASSSVGGNEQFF	CASIYGQNFVF
235	D0	4 Hosp	65-79	1	2	41	4	6.22155	277	TRBV19	TRAV13-1	TRBJ2-2	TRAJ30	CASSIKEFGELFF	CAALWVNRDDKIIF
63	D0	3 SupO2	65-79	1	2	41	1	18.552	179	TRBV10-3	TRAV12-2	TRBJ2-7	TRAJ33	CATHSLDSSYEQYF	CAVEEDMDSNYQLIW
119	D0	3 SupO2	50-64	1	2	41	1	14.8014	6	TRBV3-1	TRAV1-1	TRBJ2-1	TRAJ23	CASSQDEMFGLAGRDEQFF	CAVDYNQGGKLIF
236	D0	3 SupO2	80+	1	2	41	5	5.92486	544	TRBV29-1	TRAV19	TRBJ1-2	TRAJ28	CSVELAGPGYGYTF	CALSGGRGAGSYQLTF
254	D0	3 SupO2	50-64	1	2	40	5	2.65428	661	TRBV18	TRAV21	TRBJ1-2	TRAJ34	CASSPFREGFYGYTF	CAVQPDKLIF
313	D0	3 SupO2	50-64	1	2	40	6	3.44531	93	TRBV3-1	TRAV10	TRBJ2-5	TRAJ12	CASSQDAGRAIGETQYF	CVVDSSYKLIF
175	D3	3 SupO2	50-64	1	2	40	7	2.20143	240	TRBV5-4	TRAV12-3	TRBJ2-7	TRAJ22	CASSGKTGLDEQYF	CAMSVSGSARQLTF
29	D3	2 Int/Vent	36-49	1	2	39	6	4.34783	316	TRBV4-1	TRAV13-1	TRBJ2-3	TRAJ6	CASRVGGRVTDTQYF	CAAGPGGSYIPTF
178	D7	4 Hosp	80+	1	2	39	3	5.2774	1236	TRBV18	TRAV8-4	TRBJ2-1	TRAJ8	CASSPGDNNNEQFF	CAVSTGFQKLVF
222	D3	2 Int/Vent	50-64	1	2	39	1	9.48905	543	TRBV5-6	TRAV19	TRBJ1-1	TRAJ28	CASSLDVLNTEAFF	CALSEVGSGAGSYQLTF
135	DE	2 Int/Vent	65-79	1	2	39	1	13.4021	1164	TRBV7-3	TRAV8-2	TRBJ2-3	TRAJ28	CASSLLTEETDTQYF	CVVNLGAGSYQLTF
132	DE	3 SupO2	80+	1	2	39	3	6.32091	807	TRBV4-3	TRAV27	TRBJ1-2	TRAJ40	CASSQEGTATISNYGYTF	CAGVSSGTYKYIF
286	D3	1 Death	80+	0	2	38	4	7.393	850	TRBV7-9	TRAV29DV5	TRBJ2-7	TRAJ44	CASSLEGSARPYEQYF	CAARGTASKLTF
193	DE	2 Int/Vent	36-49	1	2	38	2	7.56972	1084	TRBV19	TRAV41	TRBJ2-1	TRAJ49	CASSVTSTPYNEQFF	CAVTGNQFYF
302	D9	1 Death	80+	1	2	38	2	15.8333	193	TRBV7-2	TRAV12-2	TRBJ2-2	TRAJ40	CASSLDPGSPSTGELFF	CAVNTYKYIF
321	D0	2 Int/Vent	20-34	1	2	38	3	4.61725	129	TRBV4-3	TRAV12-1	TRBJ2-1	TRAJ34	CASSQGEGVNEQFF	CVVNEETDKLIF
119	D3	3 SupO2	50-64	1	2	38	4	4.69136	1126	TRBV18	TRAV5	TRBJ2-1	TRAJ47	CASSPGNEQFF	CAVDGGNKLVF
29	DE	2 Int/Vent	36-49	1	2	37	4	4.8366	399	TRBV19	TRAV14DV4	TRBJ2-1	TRAJ42	CASSITSSSYNEQFF	CAMRGLNYGGSQGNLIF
187	D3	3 SupO2	36-49	1	2	37	1	27.8195	1114	TRBV7-8	TRAV5	TRBJ2-1	TRAJ39	CASSLHDRDNEQFF	CAESGPNNAGNMLTF
199	D0	3 SupO2	80+	0	2	37	14	2.0987	452	TRBV12-3	TRAV17	TRBJ2-1	TRAJ16	CASSDMVNEQFF	CATLDGQKLLF
263	D7	1 Death	65-79	1	2	37	1	22.8395	808	TRBV12-4	TRAV27	TRBJ2-1	TRAJ41	CASSLLKGNEQFF	CAVPNSNSGYALNF
135	D0	2 Int/Vent	65-79	1	2	37	1	35.9223	1164	TRBV7-3	TRAV8-2	TRBJ2-3	TRAJ28	CASSLLTEETDTQYF	CVVNLGAGSYQLTF
280	D3	1 Death	80+	1	2	37	2	8.95884	478	TRBV6-5	TRAV17	TRBJ2-7	TRAJ41	CASGLAGDNEQYF	CAEDSGYALNF
320	D7	4 Hosp	65-79	1	2	37	11	1.19586	605	TRBV19	TRAV2	TRBJ1-1	TRAJ39	CASNPTAGGTEAFF	CAVQNNNAGNMLTF
370	D0	5 Disch	50-64	1	2	37	1	52.1127	476	TRBV6-5	TRAV17	TRBJ1-1	TRAJ40	CASRRSGLPEAFF	CAPDTSGTYKYIF
330	D3	3 SupO2	80+	1	2	37	2	6.80147	200	TRBV2	TRAV12-2	TRBJ2-1	TRAJ43	CASSEADEQFF	CAVRRVHDMRF
355	D7	2 Int/Vent	50-64	1	2	37	1	14.8594	389	TRBV28	TRAV14DV4	TRBJ1-5	TRAJ34	CASSLGQYNQGGHF	CAMRESHNTDKLIF
194	D3	3 SupO2	80+	1	2	36	6	2.45065	980	TRBV10-1	TRAV38-1	TRBJ2-3	TRAJ29	CASSESFADTQYF	CACVSGNTPLVF
140	D7	3 SupO2	80+	1	2	36	3	5.30191	423	TRBV4-1	TRAV16	TRBJ1-2	TRAJ15	CASSSVGSSLF	CAPPGGQAGTALIF
244	D0	2 Int/Vent	65-79	1	2	36	5	3.77358	175	TRBV20-1	TRAV12-2	TRBJ2-7	TRAJ3	CSAREPGQTYEQYF	CAVARHYSSASKIIF
101	D0	3 SupO2	36-49	1	2	35	2	9.11458	377	TRBV15	TRAV14DV4	TRBJ2-3	TRAJ23	CATSREAGAADTQYF	CAMREYQGGKLIF
194	D3	3 SupO2	80+	1	2	35	7	2.38257	768	TRBV9	TRAV25	TRBJ1-5	TRAJ57	CASSVTGGSNQPQHF	CAGQGGSEKLVF
193	D0	2 Int/Vent	36-49	1	2	35	5	6.0241	209	TRBV30	TRAV12-2	TRBJ2-7	TRAJ48	CAWSPGQGPYEQYF	CAVEPNFGNEKLTF
159	D3	3 SupO2	65-79	1	2	35	2	8.43373	583	TRBV30	TRAV19	TRBJ1-1	TRAJ5	CAWTSGQPNTEAFF	CALSDTGRRALTF
330	D7	3 SupO2	80+	1	2	35	4	4.06032	200	TRBV2	TRAV12-2	TRBJ2-1	TRAJ43	CASSEADEQFF	CAVRRVHDMRF
196	D3	2 Int/Vent	50-64	1	2	35	1	22.5806	1118	TRBV5-4	TRAV5	TRBJ2-5	TRAJ42	CASSYGGSWETQYF	CAESGGSQGNLIF
131	D0	5 Disch	36-49	1	2	34	6	2.5974	456	TRBV6-5	TRAV17	TRBJ2-1	TRAJ21	CASSWTGPLNEQFF	CATDNFNKFYF
342	D0	3 SupO2	65-79	1	2	34	6	4.18719	683	TRBV7-9	TRAV21	TRBJ1-2	TRAJ53	CASSMAGQGFNYGYTF	CAPRGSGGSNYKLTF
184	D7	3 SupO2	36-49	1	2	34	1	9.82659	1241	TRBV7-9	TRAV8-6	TRBJ2-7	TRAJ16	CASRPSISSGNEQYF	CAVGDGQKLLF
244	D3	2 Int/Vent	65-79	1	2	34	4	5.45746	175	TRBV20-1	TRAV12-2	TRBJ2-7	TRAJ3	CSAREPGQTYEQYF	CAVARHYSSASKIIF
236	D7	3 SupO2	80+	1	2	34	10	2.78005	378	TRBV3-1	TRAV14DV4	TRBJ1-4	TRAJ23	CASSQGYGTVDEKLFF	CAMRGGYNQGGKLIF
147	D0	2 Int/Vent	65-79	0	2	33	6	4.60894	779	TRBV7-6	TRAV26-2	TRBJ1-4	TRAJ43	CASSLAPGATNEKLFF	CIRDNNNDMRF
193	DE	2 Int/Vent	36-49	1	2	33	3	6.57371	257	TRBV11-1	TRAV12-3	TRBJ2-3	TRAJ52	CASSAKTPSGRRWLAQYF	CALAGGTSYGKLTF
254	D7	3 SupO2	50-64	1	2	33	2	5.11628	110	TRBV19	TRAV12-1	TRBJ1-1	TRAJ21	CASSIIGGEAFF	CVGLNFNKFYF
1	D0	3 SupO2	20-34	1	2	33	3	6.06618	1207	TRBV28	TRAV8-3	TRBJ1-4	TRAJ45	CASRAEQIGEKLFF	CAVGGIAGGGADGLTF
345	D7	2 Int/Vent	65-79	1	2	33	3	5.74913	517	TRBV6-3	TRAV19	TRBJ2-1	TRAJ11	CASSYGGWSGGDEQFF	CALSAKKGDSGYSTLTF
71	D0	3 SupO2	65-79	0	2	33	5	3.62239	878	TRBV5-8	TRAV3	TRBJ1-5	TRAJ13	CASSLRGTSNQPQHF	CAVRDGNSGGYQKVTF
36	D0	2 Int/Vent	65-79	1	2	33	2	18.75	469	TRBV11-1	TRAV17	TRBJ2-3	TRAJ33	CASRGREDTQYF	CATDADGSNYQLIW
92	D3	3 SupO2	50-64	1	2	33	1	15.7143	224	TRBV14	TRAV12-2	TRBJ2-1	TRAJ54	CASSPQGTEQFF	CAGQGAQKLVF
236	D3	3 SupO2	80+	1	2	33	8	2.83993	378	TRBV3-1	TRAV14DV4	TRBJ1-4	TRAJ23	CASSQGYGTVDEKLFF	CAMRGGYNQGGKLIF
194	D0	3 SupO2	80+	1	2	32	4	3.74707	678	TRBV28	TRAV21	TRBJ1-1	TRAJ49	CASSTEQGEYTEAFF	CAVRRWGNQFYF
225	D0	3 SupO2	80+	1	2	32	1	21.9178	1089	TRBV12-4	TRAV5	TRBJ2-2	TRAJ13	CASRGTMGQLGTGELFF	CAERSAGGYQKVTF
267	DE	1 Death	65-79	1	2	32	7	5.14469	1203	TRBV5-1	TRAV8-3	TRBJ1-5	TRAJ43	CASSGGTGNNQPQHF	CAVGAKNNDMRF
302	D16	1 Death	80+	1	2	32	2	9.01408	193	TRBV7-2	TRAV12-2	TRBJ2-2	TRAJ40	CASSLDPGSPSTGELFF	CAVNTYKYIF
321	DE	2 Int/Vent	20-34	1	2	32	1	12.5984	274	TRBV6-5	TRAV13-1	TRBJ2-1	TRAJ26	CASSYSSGGNNNEQFF	CAGYRGQNFVF
342	D3	3 SupO2	65-79	1	2	32	6	5.39629	683	TRBV7-9	TRAV21	TRBJ1-2	TRAJ53	CASSMAGQGFNYGYTF	CAPRGSGGSNYKLTF
66	D3	3 SupO2	50-64	1	2	32	8	3.20641	197	TRBV7-8	TRAV12-2	TRBJ1-3	TRAJ43	CASRDPGANSGNTIYF	CAVKNNDMRF
29	D3	2 Int/Vent	36-49	1	2	31	7	3.45596	615	TRBV20-1	TRAV20	TRBJ2-2	TRAJ24	CSSPGGSLKNTGELFF	CAVGDSWGKFQF
272	D0	4 Hosp	50-64	1	2	31	3	7.0615	125	TRBV5-6	TRAV12-1	TRBJ2-2	TRAJ33	CASSSGGNTGELFF	CVVMYSNYQLIW
194	D3	3 SupO2	80+	1	2	31	9	2.11028	1047	TRBV5-1	TRAV39	TRBJ2-7	TRAJ34	CASSLRGGFRARQYF	CAVVDHYNTDKLIF
131	D0	5 Disch	36-49	1	2	31	7	2.36822	1142	TRBV27	TRAV6	TRBJ2-3	TRAJ48	CASSLSGTRGFYGTDTQYF	CALGNFGNEKLTF
331	D3	3 SupO2	50-64	1	2	31	1	6.35246	443	TRBV13	TRAV17	TRBJ2-1	TRAJ11	CASRWGEYNEQFF	CATDLGYSTLTF
156	D0	2 Int/Vent	50-64	1	2	31	6	5.56553	720	TRBV4-3	TRAV23DV6	TRBJ1-1	TRAJ48	CASSPNRNTEAFF	CAASIGNFGNEKLTF
146	DE	2 Int/Vent	50-64	1	2	31	1	8.75706	150	TRBV5-6	TRAV12-2	TRBJ1-5	TRAJ11	CASSGDRGNSNQPQHF	CAVNGYSGYSTLTF
296	D0	3 SupO2	50-64	0	2	31	1	13.0802	1105	TRBV19	TRAV5	TRBJ1-5	TRAJ31	CASSAGTSGPQHF	CAERGNNARLMF
345	D3	2 Int/Vent	65-79	1	2	31	2	11.1111	160	TRBV6-5	TRAV12-2	TRBJ2-7	TRAJ20	CASSYGDRLYEQYF	CAVTLSNDYKLSF
382	D0	2 Int/Vent	20-34	1	2	30	3	2.26074	648	TRBV6-5	TRAV21	TRBJ2-2	TRAJ28	CASSYSRGSVTGELFF	CAVKGGSGAGSYQLTF
194	D3	3 SupO2	80+	1	2	30	10	2.04221	678	TRBV28	TRAV21	TRBJ1-1	TRAJ49	CASSTEQGEYTEAFF	CAVRRWGNQFYF
193	DE	2 Int/Vent	36-49	1	2	30	4	5.9761	209	TRBV30	TRAV12-2	TRBJ2-7	TRAJ48	CAWSPGQGPYEQYF	CAVEPNFGNEKLTF
331	D0	3 SupO2	50-64	1	2	30	1	9.67742	443	TRBV13	TRAV17	TRBJ2-1	TRAJ11	CASRWGEYNEQFF	CATDLGYSTLTF
254	D0	3 SupO2	50-64	1	2	30	7	1.99071	944	TRBV20-1	TRAV34	TRBJ2-3	TRAJ34	CSARDILAFADTQYF	CGAGRNYNTDKLIF
329	D0	1 Death	80+	1	2	30	3	16.3043	935	TRBV9	TRAV30	TRBJ1-1	TRAJ43	CASSVGTGSNTEAFF	CGTVGNDMRF
66	D0	3 SupO2	50-64	1	2	30	4	8.54701	981	TRBV6-5	TRAV38-1	TRBJ2-1	TRAJ32	CASSYFPGLAGLNEQFF	CAFMKHPGGGGATNKLIF
66	D7	3 SupO2	50-64	1	2	30	4	3.89105	616	TRBV11-3	TRAV20	TRBJ2-3	TRAJ24	CASSLSGSDTQYF	CAVQAGDSWGKLQF
279	D0	4 Hosp	36-49	1	2	29	4	2.75928	34	TRBV2	TRAV1-2	TRBJ1-2	TRAJ23	CASSVDRIYTF	CSSMGGGGKLIF
194	D3	3 SupO2	80+	1	2	29	11	1.97413	95	TRBV7-8	TRAV10	TRBJ2-4	TRAJ26	CASTTYGRVGIQYF	CVVCPRGQNFVF
43	D0	3 SupO2	65-79	1	2	29	1	19.3333	1061	TRBV29-1	TRAV4	TRBJ2-1	TRAJ15	CSVVWIGEQFF	CLVGDKRLQAQLWSPAGTALIF
155	DE	2 Int/Vent	36-49	1	2	29	3	6.34573	380	TRBV27	TRAV14DV4	TRBJ1-5	TRAJ26	CASSLSRQNQPQHF	CAMRLYYGQNFVF
254	D0	3 SupO2	50-64	1	2	29	8	1.92435	893	TRBV7-9	TRAV3	TRBJ1-1	TRAJ29	CASSLSSSSGSEAFF	CAVRDLLSGNTPLVF
192	D0	3 SupO2	65-79	1	2	29	3	9.17722	593	TRBV13	TRAV19	TRBJ2-7	TRAJ57	CASSLGGVYEQYF	CALSDPQGGSEKLVF
46	D0	1 Death	65-79	1	2	29	10	2.11833	698	TRBV4-3	TRAV22	TRBJ1-1	TRAJ21	CASSQGTGNTEAFF	CAAYIYNFNKFYF
132	D7	3 SupO2	80+	1	2	29	2	6.71296	1109	TRBV16	TRAV5	TRBJ2-7	TRAJ34	CASSQLSGEVGEQYF	CAESRYNTDKLIF
244	D3	2 Int/Vent	65-79	1	2	29	5	4.6549	1037	TRBV6-1	TRAV38-2DV8	TRBJ2-1	TRAJ57	CASSEWASGIYNEQFF	CAYRSAVSQGGSEKLVF
101	D3	3 SupO2	36-49	1	2	28	2	5.06329	377	TRBV15	TRAV14DV4	TRBJ2-3	TRAJ23	CATSREAGAADTQYF	CAMREYQGGKLIF
194	D3	3 SupO2	80+	1	2	28	12	1.90606	207	TRBV5-6	TRAV12-2	TRBJ2-1	TRAJ48	CASMGWDNEQFF	CAVAAGNEKLTF
209	D3	4 Hosp	36-49	1	2	28	2	3.45253	342	TRBV7-8	TRAV13-2	TRBJ2-7	TRAJ30	CASSLEHGAYEQYF	CAENIEGRDDKIIF
77	D3	3 SupO2	20-34	1	2	28	1	5.82121	208	TRBV5-6	TRAV12-2	TRBJ2-7	TRAJ48	CASSALAGVYEQYF	CAVEGNFGNEKLTF
146	DE	2 Int/Vent	50-64	1	2	28	2	7.9096	1065	TRBV13	TRAV4	TRBJ2-1	TRAJ29	CASSLIRGSYNEQFF	CLVGDGNSGNTPLVF
46	D0	1 Death	65-79	1	2	28	11	2.04529	312	TRBV6-5	TRAV13-1	TRBJ1-1	TRAJ52	CASSVSGQSYTEAFF	CAASIGAGGTSYGKLTF
250	D0	2 Int/Vent	65-79	1	2	28	2	9.27152	1032	TRBV5-6	TRAV38-2DV8	TRBJ1-5	TRAJ54	CASSLGGGFSNQPQHF	CAGPLLGAQKLVF
140	D3	3 SupO2	80+	1	2	28	7	2.37893	687	TRBV7-9	TRAV21	TRBJ2-7	TRAJ54	CASGTDEQYF	CAVQRGAQKLVF
148	D3	3 SupO2	50-64	1	2	28	2	3.75839	409	TRBV10-3	TRAV14DV4	TRBJ1-5	TRAJ48	CAIAPQGLDQPQHF	CARAHFGNEKLTF
360	D3	4 Hosp	36-49	1	2	27	3	4.64716	1137	TRBV7-6	TRAV6	TRBJ1-1	TRAJ23	CASSSPPDTEAFF	CAPLYNQGGKLIF
194	D3	3 SupO2	80+	1	2	27	13	1.83799	599	TRBV7-9	TRAV2	TRBJ2-2	TRAJ12	CASSFRSGANTGELFF	CAVDRRMDSSYKLIF
199	D0	3 SupO2	80+	0	2	27	15	1.53148	951	TRBV10-2	TRAV35	TRBJ1-3	TRAJ30	CASNSGNTIYF	CAGRERNRDDKIIF
254	D7	3 SupO2	50-64	1	2	27	4	4.18605	73	TRBV12-4	TRAV1-2	TRBJ2-3	TRAJ38	CASRHYGGPPTDTQYF	CAVTAGNNRKLIW
280	D0	1 Death	80+	1	2	27	8	2.95728	475	TRBV19	TRAV17	TRBJ2-4	TRAJ39	CASRPGLTKNIQYF	CATGLNNAGNMLTF
159	D3	3 SupO2	65-79	1	2	27	3	6.50602	36	TRBV10-1	TRAV1-2	TRBJ2-1	TRAJ26	CASSSVGGNEQFF	CASIYGQNFVF
140	D3	3 SupO2	80+	1	2	27	9	2.29397	765	TRBV5-1	TRAV25	TRBJ1-2	TRAJ39	CASSSSPTVNYGYTF	CAGPRVNAGNMLTF
352	D7	2 Int/Vent	65-79	1	2	27	1	8.79479	1113	TRBV19	TRAV5	TRBJ2-1	TRAJ38	CASSGPTDEQFF	CAPLNNRKLIW
316	D0	3 SupO2	36-49	1	2	26	2	4.93359	700	TRBV2	TRAV22	TRBJ2-7	TRAJ23	CASSDLEQYF	CAVEGREEGGKLIF
194	D0	3 SupO2	80+	1	2	26	6	3.0445	1206	TRBV12-3	TRAV8-3	TRBJ1-3	TRAJ44	CASSGPRREYPGNTIYF	CAVGRRPGTASKLTF
209	D0	4 Hosp	36-49	1	2	26	2	7.36544	342	TRBV7-8	TRAV13-2	TRBJ2-7	TRAJ30	CASSLEHGAYEQYF	CAENIEGRDDKIIF
131	D0	5 Disch	36-49	1	2	26	9	1.98625	40	TRBV5-5	TRAV1-2	TRBJ1-5	TRAJ26	CASSSGQASNQPQHF	CAVRDRGYGQNFVF
253	D3	3 SupO2	36-49	1	2	26	7	2.60521	933	TRBV7-6	TRAV30	TRBJ2-3	TRAJ34	CASSTPKTATGEDNQYF	CGTEWENTDKLIF
146	D7	2 Int/Vent	50-64	1	2	26	2	6.80628	150	TRBV5-6	TRAV12-2	TRBJ1-5	TRAJ11	CASSGDRGNSNQPQHF	CAVNGYSGYSTLTF
132	D7	3 SupO2	80+	1	2	26	4	6.01852	103	TRBV6-5	TRAV12-1	TRBJ2-2	TRAJ12	CASSYVGGELFF	CVVNSMDSSYKLIF
132	DE	3 SupO2	80+	1	2	26	5	4.21394	103	TRBV6-5	TRAV12-1	TRBJ2-2	TRAJ12	CASSYVGGELFF	CVVNSMDSSYKLIF
236	D0	3 SupO2	80+	1	2	26	6	3.75723	839	TRBV5-4	TRAV29DV5	TRBJ2-3	TRAJ34	CASSLEGATDTQYF	CAAIPYTDKLIF
29	D0	2 Int/Vent	36-49	1	2	25	14	1.4997	297	TRBV28	TRAV13-1	TRBJ1-2	TRAJ45	CASSVGRGYGYTF	CAARLVSGGGADGLTF
29	DE	2 Int/Vent	36-49	1	2	25	7	3.26797	316	TRBV4-1	TRAV13-1	TRBJ2-3	TRAJ6	CASRVGGRVTDTQYF	CAAGPGGSYIPTF
194	D3	3 SupO2	80+	1	2	25	14	1.70184	35	TRBV6-5	TRAV1-2	TRBJ2-1	TRAJ26	CASSPIASNEQFF	CAAIYGQNFVF
193	D7	2 Int/Vent	36-49	1	2	25	5	4.55373	1084	TRBV19	TRAV41	TRBJ2-1	TRAJ49	CASSVTSTPYNEQFF	CAVTGNQFYF
254	D3	3 SupO2	50-64	1	2	25	4	3.45781	73	TRBV12-4	TRAV1-2	TRBJ2-3	TRAJ38	CASRHYGGPPTDTQYF	CAVTAGNNRKLIW
77	D3	3 SupO2	20-34	1	2	25	2	5.19751	414	TRBV19	TRAV14DV4	TRBJ2-5	TRAJ52	CASSIGKGYTETQYF	CAMREGNAGGTSYGKLTF
302	D12	1 Death	80+	1	2	25	1	14.7929	193	TRBV7-2	TRAV12-2	TRBJ2-2	TRAJ40	CASSLDPGSPSTGELFF	CAVNTYKYIF
253	D3	3 SupO2	36-49	1	2	25	8	2.50501	863	TRBV5-5	TRAV29DV5	TRBJ2-1	TRAJ49	CASSTARFGEQFF	CAASVTGNQFYF
296	D0	3 SupO2	50-64	0	2	25	2	10.5485	851	TRBV20-1	TRAV29DV5	TRBJ1-4	TRAJ44	CSALDPMGFNEKLFF	CAATGTASKLTF
46	D0	1 Death	65-79	1	2	25	13	1.82615	1046	TRBV19	TRAV39	TRBJ1-5	TRAJ34	CASSKGYQPQHF	CAVEGEENTDKLIF
342	D3	3 SupO2	65-79	1	2	25	7	4.21585	534	TRBV5-1	TRAV19	TRBJ1-1	TRAJ23	CASSFGSARTDTEAFF	CALSEAYEGGKLIF
132	DE	3 SupO2	80+	1	2	25	6	4.05186	794	TRBV10-2	TRAV27	TRBJ2-7	TRAJ11	CASSESSGTGTYEQYF	CAGAEDSGYSTLTF
140	D3	3 SupO2	80+	1	2	25	11	2.12404	74	TRBV9	TRAV1-2	TRBJ1-5	TRAJ39	CASSGINQPQHF	CAVRNAGNMLTF
22	D3	3 SupO2	80+	1	2	25	1	26.0417	632	TRBV7-8	TRAV20	TRBJ2-3	TRAJ6	CASSPPTSGLEDTQYF	CAGASGGSYIPTF
145	D0	4 Hosp	36-49	1	2	25	6	2.78087	308	TRBV7-8	TRAV13-1	TRBJ2-1	TRAJ49	CASSLSPVYEQFF	CAASTGNQFYF
165	D7	2 Int/Vent	50-64	1	2	24	1	12.5654	817	TRBV4-3	TRAV27	TRBJ2-1	TRAJ49	CASSQDRLTLGNEQFF	CAGASNTGNQFYF
222	D0	2 Int/Vent	50-64	1	2	24	1	12.6984	110	TRBV19	TRAV12-1	TRBJ1-1	TRAJ21	CASSIIGGEAFF	CVGLNFNKFYF
124	D0	4 Hosp	65-79	1	2	24	4	6.55738	468	TRBV5-5	TRAV17	TRBJ2-6	TRAJ31	CASSAGQGFLSGANVLTF	CATVPNNARLMF
124	D3	4 Hosp	65-79	1	2	24	2	10.9091	356	TRBV29-1	TRAV13-2	TRBJ2-1	TRAJ49	CSVEGGRYNEQFF	CAESATGNQFYF
313	D3	3 SupO2	50-64	1	2	24	3	11.8812	986	TRBV6-6	TRAV38-1	TRBJ2-1	TRAJ42	CASSYSDWVEQFF	CASGRGSQGNLIF
223	D0	3 SupO2	20-34	1	2	24	3	7.25076	25	TRBV20-1	TRAV1-2	TRBJ2-4	TRAJ13	CSARDFRILAKNIQYF	CAVRDRFNGGYQKVTF
135	DE	2 Int/Vent	65-79	1	2	24	3	8.24742	1127	TRBV6-1	TRAV5	TRBJ2-7	TRAJ5	CASSDTAGAYEQYF	CAEKGSDTGRRALTF
320	D7	4 Hosp	65-79	1	2	24	13	0.775695	251	TRBV12-4	TRAV12-3	TRBJ1-5	TRAJ49	CASRGGMQPQHF	CAMMVGNQFYF
33	D0	4 Hosp	50-64	1	2	24	3	9.0566	1161	TRBV4-1	TRAV8-2	TRBJ1-4	TRAJ22	CASSQEESATTNEKLFF	CVVSASGSARQLTF
194	D0	3 SupO2	80+	1	2	23	8	2.69321	980	TRBV10-1	TRAV38-1	TRBJ2-3	TRAJ29	CASSESFADTQYF	CACVSGNTPLVF
331	D7	3 SupO2	50-64	1	2	23	1	9.46502	443	TRBV13	TRAV17	TRBJ2-1	TRAJ11	CASRWGEYNEQFF	CATDLGYSTLTF
254	D0	3 SupO2	50-64	1	2	23	9	1.52621	395	TRBV3-1	TRAV14DV4	TRBJ2-5	TRAJ40	CASSRTSGGLEETQYF	CAMRGFVDLSGTYKYIF
144	D0	3 SupO2	50-64	1	2	23	2	9.2	127	TRBV7-2	TRAV12-1	TRBJ1-5	TRAJ33	CASSLERLDWVP	CVVNLSNYQLIW
376	D3	3 SupO2	36-49	1	2	23	1	19.8276	404	TRBV7-6	TRAV14DV4	TRBJ1-1	TRAJ43	CASSLTGGMDTTRNTEAFF	CAMRGPLNNDMRF
263	D0	1 Death	65-79	1	2	23	2	12.6374	101	TRBV27	TRAV10	TRBJ1-1	TRAJ9	CASSLSPIVQGTEAFF	CVVRGTGGFKTIF
15	D3	1 Death	65-79	1	2	23	3	2.80488	641	TRBV20-1	TRAV21	TRBJ2-3	TRAJ23	CSARLPWDSEGDVNTQYF	CAVFYNQGGKLIF
15	D3	1 Death	65-79	1	2	23	4	2.80488	1107	TRBV20-1	TRAV5	TRBJ1-2	TRAJ34	CSAKDPYGYTF	CAEINNTDKLIF
175	D0	3 SupO2	50-64	1	2	23	13	1.04545	96	TRBV5-1	TRAV10	TRBJ2-5	TRAJ29	CASSPSGGAGETQYF	CVVSRNSGNTPLVF
175	D7	3 SupO2	50-64	1	2	23	4	3.17241	317	TRBV11-1	TRAV13-1	TRBJ2-1	TRAJ6	CASSHSDEGFF	CAAKYMGASGGSYIPTF
349	D0	2 Int/Vent	65-79	1	2	22	4	3.66667	797	TRBV18	TRAV27	TRBJ2-5	TRAJ16	CASSLQETQYF	CADGGLRGQKLLF
316	D0	3 SupO2	36-49	1	2	22	4	4.17457	732	TRBV11-1	TRAV24	TRBJ2-5	TRAJ22	CASSPRTGMETQYF	CASMQGSARQLTF
194	D3	3 SupO2	80+	1	2	22	15	1.49762	99	TRBV7-9	TRAV10	TRBJ2-7	TRAJ35	CASSLVREYDKQYF	CVVSAIGFGNVLHC
193	D7	2 Int/Vent	36-49	1	2	22	6	4.00729	209	TRBV30	TRAV12-2	TRBJ2-7	TRAJ48	CAWSPGQGPYEQYF	CAVEPNFGNEKLTF
254	D0	3 SupO2	50-64	1	2	22	10	1.45985	147	TRBV11-1	TRAV12-1	TRBJ2-3	TRAJ6	CASTPTVFDTQYF	CVVVLSAGGSYIPTF
208	D3	3 SupO2	50-64	1	2	22	4	4.51745	1273	TRBV4-2	TRAV9-2	TRBJ2-1	TRAJ28	CASSPGLAGLLYNEQFF	CALSDWTAGAGSYQLTF
146	D0	2 Int/Vent	50-64	1	2	22	1	12.0219	150	TRBV5-6	TRAV12-2	TRBJ1-5	TRAJ11	CASSGDRGNSNQPQHF	CAVNGYSGYSTLTF
146	D7	2 Int/Vent	50-64	1	2	22	4	5.75916	1065	TRBV13	TRAV4	TRBJ2-1	TRAJ29	CASSLIRGSYNEQFF	CLVGDGNSGNTPLVF
36	D3	2 Int/Vent	65-79	1	2	22	2	10.7317	469	TRBV11-1	TRAV17	TRBJ2-3	TRAJ33	CASRGREDTQYF	CATDADGSNYQLIW
244	D0	2 Int/Vent	65-79	1	2	22	6	2.30608	435	TRBV18	TRAV16	TRBJ2-7	TRAJ47	CASSSGGTGFYEQYF	CALAGEYGNKLVF
66	D3	3 SupO2	50-64	1	2	22	11	2.20441	668	TRBV7-9	TRAV21	TRBJ2-1	TRAJ43	CASRTGQSNEQFF	CAVPNNNDMRF
165	D3	2 Int/Vent	50-64	1	2	21	1	10.9375	817	TRBV4-3	TRAV27	TRBJ2-1	TRAJ49	CASSQDRLTLGNEQFF	CAGASNTGNQFYF
115	D3	3 SupO2	80+	1	2	21	1	15.9091	1226	TRBV6-5	TRAV8-4	TRBJ2-3	TRAJ39	CASSLDGSSTDTQYF	CAVSDSNNAGNMLTF
194	D0	3 SupO2	80+	1	2	21	9	2.45902	95	TRBV7-8	TRAV10	TRBJ2-4	TRAJ26	CASTTYGRVGIQYF	CVVCPRGQNFVF
193	D3	2 Int/Vent	36-49	1	2	21	7	2.72374	1084	TRBV19	TRAV41	TRBJ2-1	TRAJ49	CASSVTSTPYNEQFF	CAVTGNQFYF
178	D0	4 Hosp	80+	1	2	21	7	3.79747	1236	TRBV18	TRAV8-4	TRBJ2-1	TRAJ8	CASSPGDNNNEQFF	CAVSTGFQKLVF
336	D3	3 SupO2	50-64	1	2	21	2	6.70927	111	TRBV19	TRAV12-1	TRBJ1-5	TRAJ21	CASNEAGRVNQPQHF	CVVRGNFNKFYF
143	D3	2 Int/Vent	65-79	1	2	21	5	5.5409	705	TRBV5-1	TRAV22	TRBJ1-2	TRAJ34	CASSLSGQGGGYTF	CAVEQVTDKLIF
12	D3	2 Int/Vent	36-49	1	2	21	3	12.6506	614	TRBV4-3	TRAV20	TRBJ1-6	TRAJ24	CASSQELTDNSPLHF	CALRGDSWGKFQF
345	D7	2 Int/Vent	65-79	1	2	21	4	3.65854	290	TRBV9	TRAV13-1	TRBJ2-7	TRAJ39	CASSVEGNGEDEQYF	CAASNSDAGNMLTF
4	D3	3 SupO2	20-34	1	2	21	3	7.34266	1011	TRBV6-3	TRAV38-2DV8	TRBJ1-2	TRAJ41	CASSSSRIGTYLNYGYTF	CASLNSGYALNF
112	D0	4 Hosp	65-79	1	2	21	7	1.84859	1044	TRBV19	TRAV39	TRBJ2-3	TRAJ34	CASTPCLFCSTDTQYF	CAAFTDKLIF
159	D0	3 SupO2	65-79	1	2	21	1	18.5841	94	TRBV7-2	TRAV10	TRBJ2-1	TRAJ13	CASSLEDGTPHLNEQFF	CVPTLDLYQKVTF
66	D3	3 SupO2	50-64	1	2	21	12	2.10421	172	TRBV9	TRAV12-2	TRBJ1-6	TRAJ26	CASSAQGLAYDSPLHF	CAVNKGYGQNFVF
357	D3	3 SupO2	80+	1	2	21	6	3.71681	294	TRBV19	TRAV13-1	TRBJ2-1	TRAJ42	CASSRTSGPYNEQFF	CAAIVGYGGSQGNLIF
260	D0	5 Disch	50-64	0	2	21	5	4.64602	1013	TRBV11-1	TRAV38-2DV8	TRBJ2-5	TRAJ42	CASSPRSRTGEETQYF	CVGGSQGNLIF
165	D3	2 Int/Vent	50-64	1	2	20	2	10.4167	654	TRBV2	TRAV21	TRBJ2-7	TRAJ31	CASTGGTGPYEQYV	CAVDNNARLMF
165	D7	2 Int/Vent	50-64	1	2	20	2	10.4712	819	TRBV4-3	TRAV27	TRBJ1-3	TRAJ49	CASSQDRLTGLGNTIYF	CAGGTNTGNQFYF
364	DE	2 Int/Vent	50-64	1	2	20	3	5.14139	601	TRBV6-3	TRAV2	TRBJ1-5	TRAJ20	CASSSGRGNQPQHF	CAVSDYKLSF
286	D0	1 Death	80+	0	2	20	1	14.9254	196	TRBV2	TRAV12-2	TRBJ2-7	TRAJ42	CASSYTEDEQYF	CAVTGGNYGGSQGNLIF
360	D0	4 Hosp	36-49	1	2	20	13	0.914495	114	TRBV5-4	TRAV12-1	TRBJ2-1	TRAJ24	CASSLASENEQFF	CVVTTDSWGKLQF
115	D0	3 SupO2	80+	1	2	20	2	18.1818	1226	TRBV6-5	TRAV8-4	TRBJ2-3	TRAJ39	CASSLDGSSTDTQYF	CAVSDSNNAGNMLTF
271	D0	3 SupO2	65-79	0	2	20	3	5.06329	703	TRBV6-7	TRAV22	TRBJ2-2	TRAJ26	CASSYESGDGELFF	CAPLYGQNFVF
169	D0	2 Int/Vent	65-79	1	2	20	4	6.09756	882	TRBV11-1	TRAV3	TRBJ2-3	TRAJ20	CASSQETDTQYF	CAVRALNDYKLSF
194	D0	3 SupO2	80+	1	2	20	10	2.34192	768	TRBV9	TRAV25	TRBJ1-5	TRAJ57	CASSVTGGSNQPQHF	CAGQGGSEKLVF
194	D0	3 SupO2	80+	1	2	20	11	2.34192	1047	TRBV5-1	TRAV39	TRBJ2-7	TRAJ34	CASSLRGGFRARQYF	CAVVDHYNTDKLIF
194	D3	3 SupO2	80+	1	2	20	16	1.36147	2	TRBV30	TRAV1-1	TRBJ2-2	TRAJ13	CAWSDPTRQGGTGELFF	CAVRDYSGGYQKVTF
193	D0	2 Int/Vent	36-49	1	2	20	8	3.44234	1084	TRBV19	TRAV41	TRBJ2-1	TRAJ49	CASSVTSTPYNEQFF	CAVTGNQFYF
90	D3	3 SupO2	80+	1	2	20	2	7.01754	1209	TRBV19	TRAV8-3	TRBJ2-1	TRAJ48	CASSPGTSHYNEQFF	CAVGSLNFGNEKLTF
222	D3	2 Int/Vent	50-64	1	2	20	4	4.86618	853	TRBV3-1	TRAV29DV5	TRBJ2-5	TRAJ45	CASSPLTSGAEETQYF	CAASAGGADGLTF
254	D0	3 SupO2	50-64	1	2	20	11	1.32714	438	TRBV20-1	TRAV16	TRBJ2-7	TRAJ49	CSAFYPDSFGTEQYF	CALSGDTGNQFYF
254	D0	3 SupO2	50-64	1	2	20	12	1.32714	1092	TRBV10-3	TRAV5	TRBJ1-5	TRAJ21	CAISTGDSNQPQHF	CAETYNFNKFYF
253	D0	3 SupO2	36-49	1	2	20	7	2.46305	833	TRBV12-4	TRAV29DV5	TRBJ2-5	TRAJ29	CASSPEGHGRETQYF	CAASAGNTPLVF
114	D3	3 SupO2	65-79	1	2	20	1	10.6383	244	TRBV10-3	TRAV12-3	TRBJ2-4	TRAJ29	CAISESLAKNIQYF	CAMSSNSGNTPLVF
280	D0	1 Death	80+	1	2	20	11	2.19058	674	TRBV12-3	TRAV21	TRBJ1-5	TRAJ44	CASSPNYSNQPQHF	CAVTVTGTASKLTF
280	D3	1 Death	80+	1	2	20	4	4.84262	241	TRBV6-5	TRAV12-3	TRBJ2-2	TRAJ23	CASSYSSGGGLNTGELFF	CAMSGGGKLIF
59	D0	3 SupO2	80+	1	2	20	5	4.92611	398	TRBV3-1	TRAV14DV4	TRBJ2-1	TRAJ42	CASSQVPGLAGRYEQFF	CAMREGGGGSQGNLIF
132	DE	3 SupO2	80+	1	2	20	7	3.24149	444	TRBV7-9	TRAV17	TRBJ2-1	TRAJ12	CASSLIGVSAKNEQFF	CATLGRMDSSYKLIF
330	D7	3 SupO2	80+	1	2	20	5	2.32019	437	TRBV20-1	TRAV16	TRBJ1-2	TRAJ48	CSARVTGGFWGYTF	CALSGRESNFGNEKLTF
128	D0	3 SupO2	65-79	0	2	20	4	4.90196	1224	TRBV4-3	TRAV8-4	TRBJ1-1	TRAJ23	CASSQEAETEAFF	CAVSDHHNQGGKLIF
66	D7	3 SupO2	50-64	1	2	20	7	2.59403	668	TRBV7-9	TRAV21	TRBJ2-1	TRAJ43	CASRTGQSNEQFF	CAVPNNNDMRF
175	D3	3 SupO2	50-64	1	2	20	11	1.10072	248	TRBV20-1	TRAV12-3	TRBJ2-3	TRAJ43	CSARDPGGNTDTQYF	CAMSEDMRF
312	D7	2 Int/Vent	80+	1	2	19	4	4.08602	84	TRBV24-1	TRAV1-2	TRBJ1-1	TRAJ6	CATSGPNTEAFF	CAVRGRSGGSYIPTF
378	D3	3 SupO2	80+	1	2	19	12	1.74152	624	TRBV5-1	TRAV20	TRBJ2-3	TRAJ40	CASSPLSGSVTDTQYF	CAVQISGTYKYIF
272	D0	4 Hosp	50-64	1	2	19	5	4.32802	1261	TRBV11-1	TRAV8-6	TRBJ2-3	TRAJ48	CASSAPSSHWGTDTQYF	CAVSDRFGNEKLTF
199	D0	3 SupO2	80+	0	2	19	18	1.07771	545	TRBV7-9	TRAV19	TRBJ1-1	TRAJ28	CASSPPGQPEAFF	CALVSGAGSYQLTF
254	D0	3 SupO2	50-64	1	2	19	13	1.26078	1132	TRBV24-1	TRAV5	TRBJ2-1	TRAJ8	CATSDQTGSYNEQFF	CAETPTGFQKLVF
253	D0	3 SupO2	36-49	1	2	19	8	2.3399	863	TRBV5-5	TRAV29DV5	TRBJ2-1	TRAJ49	CASSTARFGEQFF	CAASVTGNQFYF
143	D0	2 Int/Vent	65-79	1	2	19	6	3.75494	705	TRBV5-1	TRAV22	TRBJ1-2	TRAJ34	CASSLSGQGGGYTF	CAVEQVTDKLIF
143	D3	2 Int/Vent	65-79	1	2	19	7	5.01319	1086	TRBV6-3	TRAV41	TRBJ1-1	TRAJ57	CASRPGLGAEAFF	CAALEGGSEKLVF
311	D7	2 Int/Vent	50-64	1	2	19	1	5.90062	177	TRBV3-1	TRAV12-2	TRBJ2-3	TRAJ32	CASRGLPDDTQYF	CAVNEELIF
4	D0	3 SupO2	20-34	1	2	19	2	9.54774	1011	TRBV6-3	TRAV38-2DV8	TRBJ1-2	TRAJ41	CASSSSRIGTYLNYGYTF	CASLNSGYALNF
59	D7	3 SupO2	80+	1	2	19	5	4.55635	398	TRBV3-1	TRAV14DV4	TRBJ2-1	TRAJ42	CASSQVPGLAGRYEQFF	CAMREGGGGSQGNLIF
132	D7	3 SupO2	80+	1	2	19	5	4.39815	807	TRBV4-3	TRAV27	TRBJ1-2	TRAJ40	CASSQEGTATISNYGYTF	CAGVSSGTYKYIF
112	D0	4 Hosp	65-79	1	2	19	8	1.67254	67	TRBV19	TRAV1-2	TRBJ2-6	TRAJ33	CASSTSLAGGPGGANVLTF	CAVVSNYQLIW
140	D0	3 SupO2	80+	1	2	19	6	2.94574	74	TRBV9	TRAV1-2	TRBJ1-5	TRAJ39	CASSGINQPQHF	CAVRNAGNMLTF
196	D3	2 Int/Vent	50-64	1	2	19	3	12.2581	151	TRBV5-6	TRAV12-2	TRBJ1-5	TRAJ11	CASSLDRGNSNQPQHF	CAVNGYSGYSTLTF
62	D0	3 SupO2	50-64	1	2	19	5	3.42342	360	TRBV4-3	TRAV13-2	TRBJ2-7	TRAJ6	CASSQRTGREQYF	CAETSSGGSYIPTF
29	D3	2 Int/Vent	36-49	1	2	18	10	2.00669	297	TRBV28	TRAV13-1	TRBJ1-2	TRAJ45	CASSVGRGYGYTF	CAARLVSGGGADGLTF
194	D0	3 SupO2	80+	1	2	18	12	2.10773	35	TRBV6-5	TRAV1-2	TRBJ2-1	TRAJ26	CASSPIASNEQFF	CAAIYGQNFVF
194	D0	3 SupO2	80+	1	2	18	13	2.10773	599	TRBV7-9	TRAV2	TRBJ2-2	TRAJ12	CASSFRSGANTGELFF	CAVDRRMDSSYKLIF
43	D7	3 SupO2	65-79	1	2	18	1	10	1061	TRBV29-1	TRAV4	TRBJ2-1	TRAJ15	CSVVWIGEQFF	CLVGDKRLQAQLWSPAGTALIF
45	D3	1 Death	65-79	1	2	18	2	7.5	1173	TRBV7-9	TRAV8-2	TRBJ2-7	TRAJ41	CASSAQGEYEQYV	CVVMRNSGYALNF
172	D3	4 Hosp	65-79	1	2	18	1	5.34125	1288	TRBV27	TRAV9-2	TRBJ1-5	TRAJ6	CASSVTWVQPQHF	CALASGGSYIPTF
90	D3	3 SupO2	80+	1	2	18	3	6.31579	955	TRBV12-4	TRAV35	TRBJ2-3	TRAJ42	CASSPLGGTDTQYF	CAGLYGGSQGNLIF
225	D0	3 SupO2	80+	1	2	18	2	12.3288	370	TRBV7-9	TRAV14DV4	TRBJ1-6	TRAJ12	CASSSHDRQGAGSPLHF	CAMRYSMDSSYKLIF
254	D0	3 SupO2	50-64	1	2	18	14	1.19443	86	TRBV10-3	TRAV1-2	TRBJ1-5	TRAJ6	CAISTGDSNQPQHF	CAVRGSGGSYIPTF
146	D3	2 Int/Vent	50-64	1	2	18	1	9.18367	150	TRBV5-6	TRAV12-2	TRBJ1-5	TRAJ11	CASSGDRGNSNQPQHF	CAVNGYSGYSTLTF
146	D7	2 Int/Vent	50-64	1	2	18	7	4.71204	1193	TRBV12-4	TRAV8-3	TRBJ2-7	TRAJ30	CASSPTDGYEQYF	CAVDPNRDDKIIF
19	D7	3 SupO2	50-64	1	2	18	2	4.31655	1075	TRBV5-1	TRAV41	TRBJ1-1	TRAJ33	CASSFNLGGYTEAFF	CAVGGSNYQLIW
345	D7	2 Int/Vent	65-79	1	2	18	5	3.13589	310	TRBV7-3	TRAV13-1	TRBJ1-4	TRAJ49	CASSPTRERGRTNEKLFF	CAATWGTGNQFYF
132	D7	3 SupO2	80+	1	2	18	6	4.16667	444	TRBV7-9	TRAV17	TRBJ2-1	TRAJ12	CASSLIGVSAKNEQFF	CATLGRMDSSYKLIF
140	D7	3 SupO2	80+	1	2	18	7	2.65096	687	TRBV7-9	TRAV21	TRBJ2-7	TRAJ54	CASGTDEQYF	CAVQRGAQKLVF
244	D0	2 Int/Vent	65-79	1	2	18	7	1.88679	79	TRBV24-1	TRAV1-2	TRBJ1-5	TRAJ6	CATWTGDSNQPQHF	CAVASSGGSYIPTF
63	D3	3 SupO2	65-79	1	2	18	4	4.61538	653	TRBV27	TRAV21	TRBJ2-1	TRAJ30	CASWDLYNEQFF	CAVNRDDKIIF
119	D3	3 SupO2	50-64	1	2	18	8	2.22222	1118	TRBV5-4	TRAV5	TRBJ2-5	TRAJ42	CASSYGGSWETQYF	CAESGGSQGNLIF
236	D0	3 SupO2	80+	1	2	18	9	2.60116	378	TRBV3-1	TRAV14DV4	TRBJ1-4	TRAJ23	CASSQGYGTVDEKLFF	CAMRGGYNQGGKLIF
348	D3	1 Death	65-79	1	2	17	1	6.15942	943	TRBV7-2	TRAV34	TRBJ2-1	TRAJ15	CASSLNVAVPPYNEQFF	CGADMMIQAGTALIF
136	D3	3 SupO2	65-79	1	2	17	1	11.2583	1268	TRBV10-2	TRAV9-2	TRBJ2-5	TRAJ11	CASKDRGRAETQYF	CALILNSGYSTLTF
29	D7	2 Int/Vent	36-49	1	2	17	3	3.40681	399	TRBV19	TRAV14DV4	TRBJ2-1	TRAJ42	CASSITSSSYNEQFF	CAMRGLNYGGSQGNLIF
335	D0	3 SupO2	36-49	0	2	17	1	9.71429	136	TRBV6-5	TRAV12-1	TRBJ2-1	TRAJ41	CASSYSGGDEQFF	CVVRNSGYALNF
194	D3	3 SupO2	80+	1	2	17	18	1.15725	902	TRBV19	TRAV3	TRBJ2-1	TRAJ30	CASSIGPLESNEQFF	CAVRGLRDDKIIF
194	D3	3 SupO2	80+	1	2	17	19	1.15725	1082	TRBV4-1	TRAV41	TRBJ2-2	TRAJ49	CASSQGRAGELFF	CAVEALYTGNQFYF
358	D0	2 Int/Vent	65-79	1	2	17	3	4.95627	1112	TRBV3-1	TRAV5	TRBJ2-1	TRAJ37	CASSPNGGDNEQFF	CAVISNTGKLIF
90	D7	3 SupO2	80+	1	2	17	1	14.0496	865	TRBV5-1	TRAV29DV5	TRBJ2-7	TRAJ50	CASSLAGQAVYEQYF	CAASARTSYDKVIF
222	D0	2 Int/Vent	50-64	1	2	17	2	8.99471	1272	TRBV24-1	TRAV9-2	TRBJ2-7	TRAJ28	CATSDAGSGDRYEQYF	CALNDLYSGAGSYQLTF
254	D0	3 SupO2	50-64	1	2	17	16	1.12807	406	TRBV11-1	TRAV14DV4	TRBJ2-2	TRAJ47	CASSLGQGHTGELFF	CAMREAGEYGNKLVF
278	D0	4 Hosp	36-49	1	2	17	5	2.85235	628	TRBV19	TRAV20	TRBJ2-2	TRAJ52	CASLGGGGSTGELFF	CAVHGYAGGTSYGKLTF
206	D7	2 Int/Vent	50-64	1	2	17	3	7.05394	594	TRBV6-6	TRAV19	TRBJ1-2	TRAJ57	CASSCPRGNYGYTF	CALSEAWGGSEKLVF
148	D0	3 SupO2	50-64	1	2	17	13	2.93103	20	TRBV6-1	TRAV1-2	TRBJ2-7	TRAJ11	CASRGGTTYEQYF	CAPESGYSTLTF
352	DE	2 Int/Vent	65-79	1	2	17	2	5.50162	1113	TRBV19	TRAV5	TRBJ2-1	TRAJ38	CASSGPTDEQFF	CAPLNNRKLIW
355	D3	2 Int/Vent	50-64	1	2	17	2	10.1796	389	TRBV28	TRAV14DV4	TRBJ1-5	TRAJ34	CASSLGQYNQGGHF	CAMRESHNTDKLIF
341	D3	2 Int/Vent	50-64	1	2	16	3	4.16667	484	TRBV18	TRAV17	TRBJ2-1	TRAJ45	CASSPTGYYNEQFF	CATDVDSGGGADGLTF
378	D0	3 SupO2	80+	1	2	16	12	1.89125	1253	TRBV12-4	TRAV8-6	TRBJ1-1	TRAJ34	CASSLMTGVSTEAFF	CAVSTYNTDKLIF
29	D0	2 Int/Vent	36-49	1	2	16	17	0.959808	615	TRBV20-1	TRAV20	TRBJ2-2	TRAJ24	CSSPGGSLKNTGELFF	CAVGDSWGKFQF
356	D7	2 Int/Vent	50-64	1	2	16	1	19.7531	104	TRBV4-3	TRAV12-1	TRBJ2-1	TRAJ13	CASSQGIGGREDDNEQFF	CVVISGGYQKVTF
344	D7	2 Int/Vent	50-64	1	2	16	5	3.34029	417	TRBV5-4	TRAV14DV4	TRBJ2-7	TRAJ53	CAIHSGTGDEQYF	CAGGSGGSNYKLTF
222	D3	2 Int/Vent	50-64	1	2	16	5	3.89294	876	TRBV7-9	TRAV29DV5	TRBJ1-3	TRAJ9	CASSDTPGGPYSGNTIYF	CAASYGTGGFKTIF
254	D0	3 SupO2	50-64	1	2	16	17	1.06171	991	TRBV27	TRAV38-1	TRBJ2-3	TRAJ52	CASSLDRVGTDTQYF	CAFEVEYAGGTSYGKLTF
254	D0	3 SupO2	50-64	1	2	16	18	1.06171	1055	TRBV7-9	TRAV39	TRBJ2-7	TRAJ49	CASSSDSYEQYF	CAVPPAGNQFYF
254	D3	3 SupO2	50-64	1	2	16	6	2.213	1092	TRBV10-3	TRAV5	TRBJ1-5	TRAJ21	CAISTGDSNQPQHF	CAETYNFNKFYF
311	D7	2 Int/Vent	50-64	1	2	16	2	4.96894	691	TRBV12-3	TRAV21	TRBJ1-5	TRAJ57	CASTENYSNQPQHF	CAVVYRGGSEKLVF
345	D7	2 Int/Vent	65-79	1	2	16	6	2.78746	1080	TRBV6-5	TRAV41	TRBJ2-7	TRAJ45	CASSYGAGGQYEQYV	CAVFSYSGGGADGLTF
124	D0	4 Hosp	65-79	1	2	16	7	4.37158	376	TRBV14	TRAV14DV4	TRBJ2-1	TRAJ22	CASSQVRGRVYNEQFF	CAMRRVSGSARQLTF
250	D0	2 Int/Vent	65-79	1	2	16	4	5.29801	362	TRBV15	TRAV13-2	TRBJ1-1	TRAJ8	CATSPRGVGTEAFF	CAESTGFQKLVF
342	D0	3 SupO2	65-79	1	2	16	8	1.97044	534	TRBV5-1	TRAV19	TRBJ1-1	TRAJ23	CASSFGSARTDTEAFF	CALSEAYEGGKLIF
342	D7	3 SupO2	65-79	1	2	16	5	4.58453	594	TRBV6-6	TRAV19	TRBJ1-2	TRAJ57	CASSCPRGNYGYTF	CALSEAWGGSEKLVF
31	D0	5 Disch	20-34	1	2	16	11	1.28928	1189	TRBV11-1	TRAV8-3	TRBJ2-7	TRAJ27	CASSLDPTSSYEQYF	CAVGDNTNAGKSTF
320	D7	4 Hosp	65-79	1	2	16	18	0.51713	1276	TRBV14	TRAV9-2	TRBJ2-1	TRAJ37	CASSGGHPSYNEQFF	CALSDHSSNTGKLIF
78	D0	5 Disch	20-34	1	2	16	2	2.46533	374	TRBV10-3	TRAV14DV4	TRBJ1-1	TRAJ20	CAISEAGVGTEAFF	CAMREGLGDYKLSF
330	D0	3 SupO2	80+	1	2	16	4	5.7971	200	TRBV2	TRAV12-2	TRBJ2-1	TRAJ43	CASSEADEQFF	CAVRRVHDMRF
119	D0	3 SupO2	50-64	1	2	16	4	5.77617	1126	TRBV18	TRAV5	TRBJ2-1	TRAJ47	CASSPGNEQFF	CAVDGGNKLVF
66	D7	3 SupO2	50-64	1	2	16	9	2.07523	197	TRBV7-8	TRAV12-2	TRBJ1-3	TRAJ43	CASRDPGANSGNTIYF	CAVKNNDMRF
175	D7	3 SupO2	50-64	1	2	16	7	2.2069	240	TRBV5-4	TRAV12-3	TRBJ2-7	TRAJ22	CASSGKTGLDEQYF	CAMSVSGSARQLTF
378	D3	3 SupO2	80+	1	2	15	13	1.37489	1253	TRBV12-4	TRAV8-6	TRBJ1-1	TRAJ34	CASSLMTGVSTEAFF	CAVSTYNTDKLIF
297	D0	3 SupO2	65-79	1	2	15	2	7.35294	1058	TRBV29-1	TRAV39	TRBJ2-7	TRAJ58	CSVELSVAGARYEQYF	CAVETSGSRLTF
219	D0	1 Death	65-79	0	2	15	1	35.7143	476	TRBV6-5	TRAV17	TRBJ1-1	TRAJ40	CASRRSGLPEAFF	CAPDTSGTYKYIF
344	DE.2	2 Int/Vent	50-64	1	2	15	12	1.78147	417	TRBV5-4	TRAV14DV4	TRBJ2-7	TRAJ53	CAIHSGTGDEQYF	CAGGSGGSNYKLTF
246	D0	5 Disch	36-49	1	2	15	3	6.0241	431	TRBV12-5	TRAV16	TRBJ2-2	TRAJ34	CASSTGEYTGELFF	CALHNTDKLIF
276	D0	3 SupO2	80+	1	2	15	11	1.85185	670	TRBV12-3	TRAV21	TRBJ1-5	TRAJ44	CASTPNYSNQPQHF	CAALNTGTASKLTF
345	D3	2 Int/Vent	65-79	1	2	15	3	5.37634	310	TRBV7-3	TRAV13-1	TRBJ1-4	TRAJ49	CASSPTRERGRTNEKLFF	CAATWGTGNQFYF
250	D0	2 Int/Vent	65-79	1	2	15	5	4.96689	325	TRBV7-8	TRAV13-2	TRBJ1-5	TRAJ11	CASSPRGGQGYNQPQHF	CADSGYSTLTF
320	D0	4 Hosp	65-79	1	2	15	8	2.19298	627	TRBV27	TRAV20	TRBJ1-6	TRAJ49	CASSQQGPIGSPLHF	CAVTNTGNQFYF
159	D3	3 SupO2	65-79	1	2	15	4	3.61446	175	TRBV20-1	TRAV12-2	TRBJ2-7	TRAJ3	CSAREPGQTYEQYF	CAVARHYSSASKIIF
330	D7	3 SupO2	80+	1	2	15	8	1.74014	1259	TRBV6-3	TRAV8-6	TRBJ1-2	TRAJ44	CASSYSMGGTGYTF	CAVKKHTGTASKLTF
140	D0	3 SupO2	80+	1	2	15	10	2.32558	765	TRBV5-1	TRAV25	TRBJ1-2	TRAJ39	CASSSSPTVNYGYTF	CAGPRVNAGNMLTF
140	D7	3 SupO2	80+	1	2	15	9	2.20913	765	TRBV5-1	TRAV25	TRBJ1-2	TRAJ39	CASSSSPTVNYGYTF	CAGPRVNAGNMLTF
244	D0	2 Int/Vent	65-79	1	2	15	8	1.57233	323	TRBV20-1	TRAV13-1	TRBJ2-3	TRAJ8	CSARVWGQGTSTDTQYF	CAATLGFQKLVF
128	D3	3 SupO2	65-79	0	2	15	7	2.77778	1224	TRBV4-3	TRAV8-4	TRBJ1-1	TRAJ23	CASSQEAETEAFF	CAVSDHHNQGGKLIF
374	D3	3 SupO2	65-79	1	2	15	6	3.00601	369	TRBV28	TRAV14DV4	TRBJ1-3	TRAJ12	CASSLDAGSSSGNTIYF	CAMREMDSSYKLIF
66	D3	3 SupO2	50-64	1	2	15	14	1.50301	385	TRBV4-1	TRAV14DV4	TRBJ1-4	TRAJ30	CASSQNQGEREKLFF	CAMREPYRDDKIIF
260	D0	5 Disch	50-64	0	2	15	8	3.31858	1243	TRBV7-9	TRAV8-6	TRBJ2-7	TRAJ17	CASSRLSVAGGPYEQYF	CAVSFKAAGNKLTF
355	DE	2 Int/Vent	50-64	1	2	15	4	8.52273	389	TRBV28	TRAV14DV4	TRBJ1-5	TRAJ34	CASSLGQYNQGGHF	CAMRESHNTDKLIF
74	D7	2 Int/Vent	50-64	1	2	14	3	4.05797	230	TRBV29-1	TRAV12-2	TRBJ2-7	TRAJ9	CSVEVSGTTLREQYF	CAVNGGFKTIF
364	D7	2 Int/Vent	50-64	1	2	14	4	6.00858	601	TRBV6-3	TRAV2	TRBJ1-5	TRAJ20	CASSSGRGNQPQHF	CAVSDYKLSF
136	D0	3 SupO2	65-79	1	2	14	1	18.1818	1268	TRBV10-2	TRAV9-2	TRBJ2-5	TRAJ11	CASKDRGRAETQYF	CALILNSGYSTLTF
101	D7	3 SupO2	36-49	1	2	14	9	1.70109	670	TRBV12-3	TRAV21	TRBJ1-5	TRAJ44	CASTPNYSNQPQHF	CAALNTGTASKLTF
48	D0	4 Hosp	80+	1	2	14	4	5.03597	276	TRBV2	TRAV13-1	TRBJ1-3	TRAJ29	CASRRQVFSGNTIYF	CAAILNSGNTPLVF
29	D7	2 Int/Vent	36-49	1	2	14	7	2.80561	615	TRBV20-1	TRAV20	TRBJ2-2	TRAJ24	CSSPGGSLKNTGELFF	CAVGDSWGKFQF
29	DE	2 Int/Vent	36-49	1	2	14	9	1.83007	615	TRBV20-1	TRAV20	TRBJ2-2	TRAJ24	CSSPGGSLKNTGELFF	CAVGDSWGKFQF
271	D0	3 SupO2	65-79	0	2	14	6	3.5443	1214	TRBV6-2	TRAV8-3	TRBJ1-2	TRAJ7	CASSYDSINYGYTF	CAVGAEGNNRLAF
344	DE.2	2 Int/Vent	50-64	1	2	14	14	1.66271	384	TRBV7-9	TRAV14DV4	TRBJ1-1	TRAJ30	CASSALDGAFF	CAMREGGNRDDKIIF
172	D3	4 Hosp	65-79	1	2	14	2	4.1543	109	TRBV7-8	TRAV12-1	TRBJ1-2	TRAJ20	CASSLGTGNGYTF	CVVNPTNDYKLSF
172	D3	4 Hosp	65-79	1	2	14	3	4.1543	159	TRBV4-1	TRAV12-2	TRBJ2-5	TRAJ20	CASSHPRTVEETQYF	CAVNSYKLSF
90	D0	3 SupO2	80+	1	2	14	2	5.32319	970	TRBV5-6	TRAV35	TRBJ2-7	TRAJ54	CASSQGSSYEQYF	CAAPPHDQGAQKLVF
155	D3	2 Int/Vent	36-49	1	2	14	4	3.09051	1246	TRBV5-1	TRAV8-6	TRBJ2-5	TRAJ23	CASSLEPGPQETQYF	CAVSVYNQGGKLIF
254	D0	3 SupO2	50-64	1	2	14	20	0.928998	320	TRBV27	TRAV13-1	TRBJ2-7	TRAJ8	CASSLGRSYEQYF	CAARDTGFQKLVF
208	D7	3 SupO2	50-64	1	2	14	4	2.32558	1273	TRBV4-2	TRAV9-2	TRBJ2-1	TRAJ28	CASSPGLAGLLYNEQFF	CALSDWTAGAGSYQLTF
1	D3	3 SupO2	20-34	1	2	14	3	3.7037	1207	TRBV28	TRAV8-3	TRBJ1-4	TRAJ45	CASRAEQIGEKLFF	CAVGGIAGGGADGLTF
289	D0	3 SupO2	50-64	1	2	14	2	11.2	491	TRBV15	TRAV17	TRBJ2-5	TRAJ48	CATSRIAGETQYF	CATEANFGNEKLTF
143	DE	2 Int/Vent	65-79	1	2	14	4	5.03597	705	TRBV5-1	TRAV22	TRBJ1-2	TRAJ34	CASSLSGQGGGYTF	CAVEQVTDKLIF
311	D0	2 Int/Vent	50-64	1	2	14	1	10.9375	177	TRBV3-1	TRAV12-2	TRBJ2-3	TRAJ32	CASRGLPDDTQYF	CAVNEELIF
263	D7	1 Death	65-79	1	2	14	3	8.64198	101	TRBV27	TRAV10	TRBJ1-1	TRAJ9	CASSLSPIVQGTEAFF	CVVRGTGGFKTIF
345	D7	2 Int/Vent	65-79	1	2	14	7	2.43902	659	TRBV4-1	TRAV21	TRBJ1-6	TRAJ33	CASSQEGGYNSPLHF	CAVSQDSNYQLIW
250	D7	2 Int/Vent	65-79	1	2	14	2	6.00858	1073	TRBV19	TRAV41	TRBJ1-5	TRAJ32	CASSTLWWGRVGNQPQHF	CAANRVSGTTGGATNKLIF
320	D3	4 Hosp	65-79	1	2	14	2	5.57769	273	TRBV29-1	TRAV13-1	TRBJ2-2	TRAJ23	CSVEDPGGTAYTGELFF	CAATPYQGGKLIF
58	D0	4 Hosp	36-49	1	2	14	7	1.70316	528	TRBV12-5	TRAV19	TRBJ2-1	TRAJ20	CASGLGGTLNEQFF	CALSAVNDYKLSF
159	D3	3 SupO2	65-79	1	2	14	5	3.37349	1037	TRBV6-1	TRAV38-2DV8	TRBJ2-1	TRAJ57	CASSEWASGIYNEQFF	CAYRSAVSQGGSEKLVF
330	D0	3 SupO2	80+	1	2	14	5	5.07246	1259	TRBV6-3	TRAV8-6	TRBJ1-2	TRAJ44	CASSYSMGGTGYTF	CAVKKHTGTASKLTF
244	D3	2 Int/Vent	65-79	1	2	14	6	2.24719	435	TRBV18	TRAV16	TRBJ2-7	TRAJ47	CASSSGGTGFYEQYF	CALAGEYGNKLVF
15	D3	1 Death	65-79	1	2	14	7	1.70732	27	TRBV5-5	TRAV1-2	TRBJ1-3	TRAJ15	CASSPGGIGLGNTIYF	CAVRQAGTALIF
145	D0	4 Hosp	36-49	1	2	14	9	1.55729	713	TRBV7-6	TRAV22	TRBJ2-1	TRAJ57	CASQGPDNEQFF	CAVEHQGGSEKLVF
348	D3	1 Death	65-79	1	2	13	3	4.71014	105	TRBV28	TRAV12-1	TRBJ1-2	TRAJ16	CASSFGGQMGYTF	CAVGSDGQKLLF
165	D0	2 Int/Vent	50-64	1	2	13	19	1.10263	335	TRBV2	TRAV13-2	TRBJ1-4	TRAJ20	CASRDPGVEEKLFF	CAEKTDDYKLSF
101	D7	3 SupO2	36-49	1	2	13	10	1.57959	522	TRBV3-1	TRAV19	TRBJ1-1	TRAJ13	CASSQESTGNTEAFF	CALSERSGGYQKVTF
286	D0	1 Death	80+	0	2	13	3	9.70149	428	TRBV3-1	TRAV16	TRBJ2-1	TRAJ29	CASSQESGGRRGEQFF	CALSASGNTPLVF
344	D0	2 Int/Vent	50-64	1	2	13	8	2.53906	417	TRBV5-4	TRAV14DV4	TRBJ2-7	TRAJ53	CAIHSGTGDEQYF	CAGGSGGSNYKLTF
90	D0	3 SupO2	80+	1	2	13	3	4.94297	1209	TRBV19	TRAV8-3	TRBJ2-1	TRAJ48	CASSPGTSHYNEQFF	CAVGSLNFGNEKLTF
198	D0	4 Hosp	36-49	1	2	13	8	1.62703	555	TRBV14	TRAV19	TRBJ2-4	TRAJ35	CASSPTSGVTKNIQYF	CALSEAVGEGFGNVLHC
254	D0	3 SupO2	50-64	1	2	13	21	0.862641	672	TRBV5-1	TRAV21	TRBJ2-2	TRAJ44	CASSAPTSGGAYDTGELFF	CAVNTGTASKLTF
254	D3	3 SupO2	50-64	1	2	13	7	1.79806	1274	TRBV20-1	TRAV9-2	TRBJ2-1	TRAJ28	CSGVPQGASMYEQFF	CALSEVSGAGSYQLTF
267	D0	1 Death	65-79	1	2	13	26	0.508806	1149	TRBV5-5	TRAV8-1	TRBJ2-3	TRAJ31	CASSLGQGTDTQYF	CAVNAEARLMF
1	D0	3 SupO2	20-34	1	2	13	6	2.38971	221	TRBV28	TRAV12-2	TRBJ1-6	TRAJ52	CASSGGFDNSPLHF	CAVLKDAGGTSYGKLTF
302	D3	1 Death	80+	1	2	13	10	2.01863	937	TRBV6-5	TRAV30	TRBJ2-5	TRAJ45	CASSYFGGQETQYF	CGTESRTGGGADGLTF
253	D0	3 SupO2	36-49	1	2	13	13	1.60099	933	TRBV7-6	TRAV30	TRBJ2-3	TRAJ34	CASSTPKTATGEDNQYF	CGTEWENTDKLIF
230	D0	3 SupO2	50-64	1	2	13	3	5.65217	1212	TRBV6-5	TRAV8-3	TRBJ1-4	TRAJ53	CASSSIDPRGNEKLFF	CAVGGSNYKLTF
340	D3	3 SupO2	36-49	1	2	13	2	9.35252	424	TRBV2	TRAV16	TRBJ1-1	TRAJ18	CASSEREENTEAFF	CALIDRGSTLGRLYF
340	D7	3 SupO2	36-49	1	2	13	1	10.1562	1211	TRBV11-1	TRAV8-3	TRBJ2-1	TRAJ5	CASSPGLSGNEQFF	CAVGPSGLTF
146	D0	2 Int/Vent	50-64	1	2	13	4	7.10383	1065	TRBV13	TRAV4	TRBJ2-1	TRAJ29	CASSLIRGSYNEQFF	CLVGDGNSGNTPLVF
143	D0	2 Int/Vent	65-79	1	2	13	8	2.56917	1086	TRBV6-3	TRAV41	TRBJ1-1	TRAJ57	CASRPGLGAEAFF	CAALEGGSEKLVF
321	D3	2 Int/Vent	20-34	1	2	13	3	3.07329	129	TRBV4-3	TRAV12-1	TRBJ2-1	TRAJ34	CASSQGEGVNEQFF	CVVNEETDKLIF
343	D0	1 Death	80+	0	2	13	4	6.25	1236	TRBV18	TRAV8-4	TRBJ2-1	TRAJ8	CASSPGDNNNEQFF	CAVSTGFQKLVF
12	D7	2 Int/Vent	36-49	1	2	13	1	8.96552	614	TRBV4-3	TRAV20	TRBJ1-6	TRAJ24	CASSQELTDNSPLHF	CALRGDSWGKFQF
280	D3	1 Death	80+	1	2	13	6	3.1477	674	TRBV12-3	TRAV21	TRBJ1-5	TRAJ44	CASSPNYSNQPQHF	CAVTVTGTASKLTF
280	D7	1 Death	80+	1	2	13	1	18.5714	475	TRBV19	TRAV17	TRBJ2-4	TRAJ39	CASRPGLTKNIQYF	CATGLNNAGNMLTF
320	D7	4 Hosp	65-79	1	2	13	21	0.420168	351	TRBV7-2	TRAV13-2	TRBJ2-4	TRAJ43	CASSLADGAAKNIQYF	CAILPVDMRF
36	D3	2 Int/Vent	65-79	1	2	13	3	6.34146	543	TRBV5-6	TRAV19	TRBJ1-1	TRAJ28	CASSLDVLNTEAFF	CALSEVGSGAGSYQLTF
140	D3	3 SupO2	80+	1	2	13	20	1.1045	718	TRBV5-4	TRAV23DV6	TRBJ1-2	TRAJ45	CASSFLEGVGYNYGYTF	CAASKSGGGADGLTF
244	D0	2 Int/Vent	65-79	1	2	13	9	1.36268	568	TRBV6-5	TRAV19	TRBJ2-2	TRAJ44	CASRLQGAGGELFF	CALSEAPVNTGTASKLTF
229	D0	5 Disch	20-34	1	2	13	3	3.1477	1054	TRBV7-9	TRAV39	TRBJ2-7	TRAJ49	CASSSDSYEQYF	CAVAPTGNQFYF
66	D3	3 SupO2	50-64	1	2	13	17	1.30261	427	TRBV12-4	TRAV16	TRBJ2-1	TRAJ28	CASSSVNEQFF	CASAYSGAGSYQLTF
15	D7	1 Death	65-79	1	2	13	2	3.50404	1107	TRBV20-1	TRAV5	TRBJ1-2	TRAJ34	CSAKDPYGYTF	CAEINNTDKLIF
348	D3	1 Death	65-79	1	2	12	4	4.34783	950	TRBV5-4	TRAV35	TRBJ2-5	TRAJ30	CASSIDGEQETQYF	CAGQASDDKIIF
285	D0	1 Death	65-79	1	2	12	1	11.7647	675	TRBV7-9	TRAV21	TRBJ1-2	TRAJ45	CASSLENYGYTF	CAVRQGADGLTF
29	D7	2 Int/Vent	36-49	1	2	12	10	2.40481	316	TRBV4-1	TRAV13-1	TRBJ2-3	TRAJ6	CASRVGGRVTDTQYF	CAAGPGGSYIPTF
316	D3	3 SupO2	36-49	1	2	12	4	3.92157	700	TRBV2	TRAV22	TRBJ2-7	TRAJ23	CASSDLEQYF	CAVEGREEGGKLIF
316	D3	3 SupO2	36-49	1	2	12	5	3.92157	732	TRBV11-1	TRAV24	TRBJ2-5	TRAJ22	CASSPRTGMETQYF	CASMQGSARQLTF
169	D7	2 Int/Vent	65-79	1	2	12	3	6.70391	882	TRBV11-1	TRAV3	TRBJ2-3	TRAJ20	CASSQETDTQYF	CAVRALNDYKLSF
194	D0	3 SupO2	80+	1	2	12	14	1.40515	99	TRBV7-9	TRAV10	TRBJ2-7	TRAJ35	CASSLVREYDKQYF	CVVSAIGFGNVLHC
194	D3	3 SupO2	80+	1	2	12	20	0.816882	503	TRBV19	TRAV17	TRBJ1-4	TRAJ5	CASRGQGVTEKLFF	CATQGTGRRALTF
193	D3	2 Int/Vent	36-49	1	2	12	10	1.55642	488	TRBV15	TRAV17	TRBJ2-5	TRAJ48	CATSRTGGETQYF	CASEEDFGNEKLTF
262	D3	3 SupO2	50-64	1	2	12	15	1.5852	143	TRBV3-1	TRAV12-1	TRBJ2-2	TRAJ49	CASSHMGQTGELFF	CVVNPGNQFYF
262	D3	3 SupO2	50-64	1	2	12	16	1.5852	157	TRBV20-1	TRAV12-2	TRBJ1-5	TRAJ17	CSASFRGHNQPQHF	CAVNIKAAGNKLTF
375	D0	2 Int/Vent	50-64	1	2	12	8	2.99252	875	TRBV11-1	TRAV29DV5	TRBJ1-4	TRAJ9	CASSPPGSGGNEKLFF	CAASAGGFKTIF
172	D0	4 Hosp	65-79	1	2	12	1	5.82524	109	TRBV7-8	TRAV12-1	TRBJ1-2	TRAJ20	CASSLGTGNGYTF	CVVNPTNDYKLSF
155	DE	2 Int/Vent	36-49	1	2	12	6	2.62582	980	TRBV10-1	TRAV38-1	TRBJ2-3	TRAJ29	CASSESFADTQYF	CACVSGNTPLVF
222	D3	2 Int/Vent	50-64	1	2	12	7	2.91971	286	TRBV18	TRAV13-1	TRBJ1-6	TRAJ34	CASSPPTGVTVNSPLHF	CAASPSYNTDKLIF
222	D3	2 Int/Vent	50-64	1	2	12	8	2.91971	784	TRBV10-2	TRAV26-2	TRBJ1-5	TRAJ52	CASSLGGGPSNQPQHF	CILMNAGGTSYGKLTF
222	DE	2 Int/Vent	50-64	1	2	12	3	5.71429	279	TRBV27	TRAV13-1	TRBJ2-1	TRAJ30	CASSFGGANNEQFF	CAQGGDDKIIF
254	D0	3 SupO2	50-64	1	2	12	22	0.796284	156	TRBV19	TRAV12-2	TRBJ1-4	TRAJ17	CASSSYSSNEKLFF	CAVMPPRHKAAGNKLTF
254	D3	3 SupO2	50-64	1	2	12	8	1.65975	438	TRBV20-1	TRAV16	TRBJ2-7	TRAJ49	CSAFYPDSFGTEQYF	CALSGDTGNQFYF
314	D0	2 Int/Vent	50-64	1	2	12	1	4.41176	996	TRBV4-3	TRAV38-1	TRBJ2-1	TRAJ57	CASSQERASGLNNEQFF	CAFSSPQGGSEKLVF
1	D0	3 SupO2	20-34	1	2	12	8	2.20588	1097	TRBV12-3	TRAV5	TRBJ1-1	TRAJ24	CASSQTGVSTEAFF	CAESFDSWGKLQF
230	D3	3 SupO2	50-64	1	2	12	1	11.0092	1212	TRBV6-5	TRAV8-3	TRBJ1-4	TRAJ53	CASSSIDPRGNEKLFF	CAVGGSNYKLTF
340	D3	3 SupO2	36-49	1	2	12	3	8.63309	1211	TRBV11-1	TRAV8-3	TRBJ2-1	TRAJ5	CASSPGLSGNEQFF	CAVGPSGLTF
143	D0	2 Int/Vent	65-79	1	2	12	9	2.37154	529	TRBV4-2	TRAV19	TRBJ2-7	TRAJ21	CASSQDGRRQYF	CALMLYNFNKFYF
114	D3	3 SupO2	65-79	1	2	12	2	6.38298	330	TRBV7-9	TRAV13-2	TRBJ2-5	TRAJ15	CASSFTGYQETQYF	CAENYDQAGTALIF
306	D0	3 SupO2	36-49	1	2	12	1	7.74194	330	TRBV7-9	TRAV13-2	TRBJ2-5	TRAJ15	CASSFTGYQETQYF	CAENYDQAGTALIF
306	D0	3 SupO2	36-49	1	2	12	2	7.74194	552	TRBV12-4	TRAV19	TRBJ2-7	TRAJ34	CASSLDLSGDPYEQYF	CALSEAPGSTDKLIF
17	D0	4 Hosp	50-64	1	2	12	2	6.89655	972	TRBV7-3	TRAV35	TRBJ2-3	TRAJ58	CASSLIGRADTQYF	CAGQLPETSGSRLTF
46	D0	1 Death	65-79	1	2	12	18	0.876552	1230	TRBV7-2	TRAV8-4	TRBJ1-2	TRAJ49	CASSKGEGSYGYTF	CAVSVNGNQFYF
71	D0	3 SupO2	65-79	0	2	12	13	1.31723	746	TRBV19	TRAV24	TRBJ1-1	TRAJ48	CASSISSNLGAEAFF	CAPPDFGNEKLTF
186	D0	3 SupO2	36-49	1	2	12	9	2.87081	600	TRBV5-4	TRAV2	TRBJ1-1	TRAJ13	CASRPGGDTEAFF	CAVEEFSGGYQKVTF
290	D0	3 SupO2	65-79	0	2	12	8	1.02302	311	TRBV5-1	TRAV13-1	TRBJ1-1	TRAJ49	CASSSTVGTEAFF	CAAVR
257	D3	1 Death	50-64	1	2	12	7	2.47934	280	TRBV12-4	TRAV13-1	TRBJ1-1	TRAJ30	CASSPSDTYTEAFF	CAVNRDDKIIF
132	D7	3 SupO2	80+	1	2	12	9	2.77778	794	TRBV10-2	TRAV27	TRBJ2-7	TRAJ11	CASSESSGTGTYEQYF	CAGAEDSGYSTLTF
330	D3	3 SupO2	80+	1	2	12	6	2.20588	437	TRBV20-1	TRAV16	TRBJ1-2	TRAJ48	CSARVTGGFWGYTF	CALSGRESNFGNEKLTF
374	D0	3 SupO2	65-79	1	2	12	12	1.36364	369	TRBV28	TRAV14DV4	TRBJ1-3	TRAJ12	CASSLDAGSSSGNTIYF	CAMREMDSSYKLIF
50	D0	3 SupO2	20-34	1	2	12	3	4.05405	508	TRBV2	TRAV17	TRBJ2-2	TRAJ57	CASSEAGPNTGELFF	CATDALRGGSEKLVF
362	D3	3 SupO2	65-79	1	2	12	7	1.43198	1197	TRBV2	TRAV8-3	TRBJ2-4	TRAJ34	CASSEYKNIQYF	CAVGLPYNTDKLIF
352	D3	2 Int/Vent	65-79	1	2	12	2	7.79221	1113	TRBV19	TRAV5	TRBJ2-1	TRAJ38	CASSGPTDEQFF	CAPLNNRKLIW
165	D3	2 Int/Vent	50-64	1	2	11	3	5.72917	819	TRBV4-3	TRAV27	TRBJ1-3	TRAJ49	CASSQDRLTGLGNTIYF	CAGGTNTGNQFYF
312	D3	2 Int/Vent	80+	1	2	11	7	3.57143	84	TRBV24-1	TRAV1-2	TRBJ1-1	TRAJ6	CATSGPNTEAFF	CAVRGRSGGSYIPTF
130	D0	3 SupO2	50-64	1	2	11	8	4.29688	1242	TRBV6-3	TRAV8-6	TRBJ2-5	TRAJ17	CASSYSQSGGRVQETQYF	CAASDPGNKLTF
101	D3	3 SupO2	36-49	1	2	11	8	1.98915	522	TRBV3-1	TRAV19	TRBJ1-1	TRAJ13	CASSQESTGNTEAFF	CALSERSGGYQKVTF
29	D0	2 Int/Vent	36-49	1	2	11	20	0.659868	619	TRBV12-4	TRAV20	TRBJ1-2	TRAJ32	CASSFTGWGYGYTF	CAVQAEGGATNKLIF
316	D0	3 SupO2	36-49	1	2	11	12	2.08729	1189	TRBV11-1	TRAV8-3	TRBJ2-7	TRAJ27	CASSLDPTSSYEQYF	CAVGDNTNAGKSTF
169	D3	2 Int/Vent	65-79	1	2	11	4	5.91398	882	TRBV11-1	TRAV3	TRBJ2-3	TRAJ20	CASSQETDTQYF	CAVRALNDYKLSF
194	D0	3 SupO2	80+	1	2	11	15	1.28806	207	TRBV5-6	TRAV12-2	TRBJ2-1	TRAJ48	CASMGWDNEQFF	CAVAAGNEKLTF
194	D0	3 SupO2	80+	1	2	11	16	1.28806	1082	TRBV4-1	TRAV41	TRBJ2-2	TRAJ49	CASSQGRAGELFF	CAVEALYTGNQFYF
194	D3	3 SupO2	80+	1	2	11	21	0.748809	327	TRBV19	TRAV13-2	TRBJ2-3	TRAJ11	CASSSFAGSTDTQYF	CAESRNSGYSTLTF
193	DE	2 Int/Vent	36-49	1	2	11	9	2.19124	488	TRBV15	TRAV17	TRBJ2-5	TRAJ48	CATSRTGGETQYF	CASEEDFGNEKLTF
90	D3	3 SupO2	80+	1	2	11	6	3.85965	970	TRBV5-6	TRAV35	TRBJ2-7	TRAJ54	CASSQGSSYEQYF	CAAPPHDQGAQKLVF
222	D3	2 Int/Vent	50-64	1	2	11	9	2.6764	119	TRBV18	TRAV12-1	TRBJ1-6	TRAJ27	CASSPPTGVTVNSPLHF	CVVNPGGTNAGKSTF
222	D7	2 Int/Vent	50-64	1	2	11	2	12.0879	543	TRBV5-6	TRAV19	TRBJ1-1	TRAJ28	CASSLDVLNTEAFF	CALSEVGSGAGSYQLTF
254	D0	3 SupO2	50-64	1	2	11	23	0.729927	629	TRBV2	TRAV20	TRBJ2-7	TRAJ52	CASKGQGHEQYF	CAVQAGGTSYGKLTF
254	D0	3 SupO2	50-64	1	2	11	24	0.729927	897	TRBV7-9	TRAV3	TRBJ2-1	TRAJ29	CASSSSSGSWNEQFF	CAVRVLLPGNTPLVF
254	D3	3 SupO2	50-64	1	2	11	9	1.52144	1132	TRBV24-1	TRAV5	TRBJ2-1	TRAJ8	CATSDQTGSYNEQFF	CAETPTGFQKLVF
254	D7	3 SupO2	50-64	1	2	11	7	1.70543	944	TRBV20-1	TRAV34	TRBJ2-3	TRAJ34	CSARDILAFADTQYF	CGAGRNYNTDKLIF
311	D0	2 Int/Vent	50-64	1	2	11	3	8.59375	691	TRBV12-3	TRAV21	TRBJ1-5	TRAJ57	CASTENYSNQPQHF	CAVVYRGGSEKLVF
321	D7	2 Int/Vent	20-34	1	2	11	4	3.14286	129	TRBV4-3	TRAV12-1	TRBJ2-1	TRAJ34	CASSQGEGVNEQFF	CVVNEETDKLIF
296	D0	3 SupO2	50-64	0	2	11	5	4.64135	972	TRBV7-3	TRAV35	TRBJ2-3	TRAJ58	CASSLIGRADTQYF	CAGQLPETSGSRLTF
306	D0	3 SupO2	36-49	1	2	11	3	7.09677	244	TRBV10-3	TRAV12-3	TRBJ2-4	TRAJ29	CAISESLAKNIQYF	CAMSSNSGNTPLVF
166	D0	3 SupO2	65-79	1	2	11	3	7.18954	470	TRBV4-1	TRAV17	TRBJ2-7	TRAJ34	CASSQAAESSYEQYF	CATAS
166	D3	3 SupO2	65-79	1	2	11	3	11.7021	470	TRBV4-1	TRAV17	TRBJ2-7	TRAJ34	CASSQAAESSYEQYF	CATAS
166	D7	3 SupO2	65-79	1	2	11	3	7.48299	470	TRBV4-1	TRAV17	TRBJ2-7	TRAJ34	CASSQAAESSYEQYF	CATAS
345	D7	2 Int/Vent	65-79	1	2	11	8	1.91638	203	TRBV6-5	TRAV12-2	TRBJ2-7	TRAJ45	CASGPGGTKYEQYF	CAVTLTRLTF
345	D7	2 Int/Vent	65-79	1	2	11	9	1.91638	309	TRBV12-4	TRAV13-1	TRBJ1-1	TRAJ49	CASSTGGNTEAFF	CAATWGTGNQFYF
345	D7	2 Int/Vent	65-79	1	2	11	10	1.91638	958	TRBV6-5	TRAV35	TRBJ1-2	TRAJ42	CASSYGGAYGYTF	CAGQSAEYGGSQGNLIF
192	D3	3 SupO2	65-79	1	2	11	8	2.47748	593	TRBV13	TRAV19	TRBJ2-7	TRAJ57	CASSLGGVYEQYF	CALSDPQGGSEKLVF
96	D3	3 SupO2	50-64	1	2	11	2	7.48299	656	TRBV6-1	TRAV21	TRBJ2-3	TRAJ33	CASSEARAGRSTDTQYF	CAVERSNYQLIW
250	D7	2 Int/Vent	65-79	1	2	11	3	4.72103	1032	TRBV5-6	TRAV38-2DV8	TRBJ1-5	TRAJ54	CASSLGGGFSNQPQHF	CAGPLLGAQKLVF
206	D0	2 Int/Vent	50-64	1	2	11	4	3.84615	594	TRBV6-6	TRAV19	TRBJ1-2	TRAJ57	CASSCPRGNYGYTF	CALSEAWGGSEKLVF
290	D0	3 SupO2	65-79	0	2	11	10	0.937766	884	TRBV20-1	TRAV3	TRBJ2-3	TRAJ20	CSARPPRLGTSTDTQYF	CAVRDVLYKLSF
257	D0	1 Death	50-64	1	2	11	8	2.50569	702	TRBV5-4	TRAV22	TRBJ2-7	TRAJ26	CASSSDEAGGLYEQYF	CAGGDYGQNFVF
330	D0	3 SupO2	80+	1	2	11	6	3.98551	437	TRBV20-1	TRAV16	TRBJ1-2	TRAJ48	CSARVTGGFWGYTF	CALSGRESNFGNEKLTF
140	D7	3 SupO2	80+	1	2	11	12	1.62003	74	TRBV9	TRAV1-2	TRBJ1-5	TRAJ39	CASSGINQPQHF	CAVRNAGNMLTF
244	D0	2 Int/Vent	65-79	1	2	11	11	1.15304	929	TRBV4-3	TRAV30	TRBJ1-6	TRAJ23	CASSQDLPLEGQLFNSPLHF	CGTESPYNQGGKLIF
244	D3	2 Int/Vent	65-79	1	2	11	7	1.76565	79	TRBV24-1	TRAV1-2	TRBJ1-5	TRAJ6	CATWTGDSNQPQHF	CAVASSGGSYIPTF
273	D0	1 Death	65-79	0	2	11	1	7.53425	308	TRBV7-8	TRAV13-1	TRBJ2-1	TRAJ49	CASSLSPVYEQFF	CAASTGNQFYF
273	D0	1 Death	65-79	0	2	11	2	7.53425	713	TRBV7-6	TRAV22	TRBJ2-1	TRAJ57	CASQGPDNEQFF	CAVEHQGGSEKLVF
299	D3	3 SupO2	36-49	1	2	11	9	0.922045	117	TRBV29-1	TRAV12-1	TRBJ2-2	TRAJ27	CSVVGGLDTGELFF	CVVKYTNAGKSTF
362	D0	3 SupO2	65-79	1	2	11	5	2.10728	17	TRBV7-2	TRAV1-1	TRBJ2-7	TRAJ40	CASSYGDYEQYF	CAVRGDSGTYKYIF
362	D7	3 SupO2	65-79	1	2	11	7	1.86757	1197	TRBV2	TRAV8-3	TRBJ2-4	TRAJ34	CASSEYKNIQYF	CAVGLPYNTDKLIF
352	D7	2 Int/Vent	65-79	1	2	11	8	3.58306	764	TRBV6-5	TRAV25	TRBJ1-1	TRAJ37	CASWKQGTTEAFF	CAGRSSNTGKLIF
15	D0	1 Death	65-79	1	2	11	3	3.76712	27	TRBV5-5	TRAV1-2	TRBJ1-3	TRAJ15	CASSPGGIGLGNTIYF	CAVRQAGTALIF
366	D0	3 SupO2	80+	1	2	11	1	3.65449	813	TRBV10-2	TRAV27	TRBJ1-6	TRAJ43	CASSEPGTDNSPLHF	CANDMRF
175	D0	3 SupO2	50-64	1	2	11	20	0.5	248	TRBV20-1	TRAV12-3	TRBJ2-3	TRAJ43	CSARDPGGNTDTQYF	CAMSEDMRF
355	D0	2 Int/Vent	50-64	1	2	11	3	12.3596	389	TRBV28	TRAV14DV4	TRBJ1-5	TRAJ34	CASSLGQYNQGGHF	CAMRESHNTDKLIF
74	D0	2 Int/Vent	50-64	1	2	10	7	1.45349	313	TRBV7-9	TRAV13-1	TRBJ2-1	TRAJ52	CASSLGGGAYNEQFF	CAPRGRAGGTSYGKLTF
74	D3	2 Int/Vent	50-64	1	2	10	8	1.61031	313	TRBV7-9	TRAV13-1	TRBJ2-1	TRAJ52	CASSLGGGAYNEQFF	CAPRGRAGGTSYGKLTF
74	D7	2 Int/Vent	50-64	1	2	10	4	2.89855	313	TRBV7-9	TRAV13-1	TRBJ2-1	TRAJ52	CASSLGGGAYNEQFF	CAPRGRAGGTSYGKLTF
378	D0	3 SupO2	80+	1	2	10	14	1.18203	624	TRBV5-1	TRAV20	TRBJ2-3	TRAJ40	CASSPLSGSVTDTQYF	CAVQISGTYKYIF
297	D3	3 SupO2	65-79	1	2	10	6	3.367	1087	TRBV6-1	TRAV41	TRBJ2-1	TRAJ58	CASSEGLLREYRNNEQFF	CAVEETSGSRLTF
382	D0	2 Int/Vent	20-34	1	2	10	16	0.75358	1002	TRBV30	TRAV38-2DV8	TRBJ2-2	TRAJ34	CAWSGLGTSGRRVGELFF	CAYLLGRNTDKLIF
360	D3	4 Hosp	36-49	1	2	10	5	1.72117	607	TRBV6-3	TRAV2	TRBJ1-1	TRAJ45	CASSYAVNTEAFF	CAVEDGGGADGLTF
316	D3	3 SupO2	36-49	1	2	10	10	3.26797	1189	TRBV11-1	TRAV8-3	TRBJ2-7	TRAJ27	CASSLDPTSSYEQYF	CAVGDNTNAGKSTF
262	D0	3 SupO2	50-64	1	2	10	13	1.96464	157	TRBV20-1	TRAV12-2	TRBJ1-5	TRAJ17	CSASFRGHNQPQHF	CAVNIKAAGNKLTF
358	D0	2 Int/Vent	65-79	1	2	10	6	2.91545	386	TRBV13	TRAV14DV4	TRBJ2-1	TRAJ33	CASSLVVGHGEQFF	CAMREGNSNYQLIW
225	D3	3 SupO2	80+	1	2	10	7	2.22717	530	TRBV13	TRAV19	TRBJ1-1	TRAJ21	CASSLGPRSEAFF	CALSEAGYNFNKFYF
222	DE	2 Int/Vent	50-64	1	2	10	4	4.7619	1183	TRBV27	TRAV8-3	TRBJ2-3	TRAJ20	CASSFSGVTDTQYF	CAVGDEEGDYKLSF
254	D0	3 SupO2	50-64	1	2	10	25	0.66357	336	TRBV18	TRAV13-2	TRBJ1-5	TRAJ20	CASSPRSGGDQPQHF	CAENTKGDYKLSF
254	D0	3 SupO2	50-64	1	2	10	26	0.66357	585	TRBV2	TRAV19	TRBJ1-5	TRAJ52	CASRGEGNQPQHF	CALRAGGTSYGKLTF
254	D3	3 SupO2	50-64	1	2	10	11	1.38313	320	TRBV27	TRAV13-1	TRBJ2-7	TRAJ8	CASSLGRSYEQYF	CAARDTGFQKLVF
254	D3	3 SupO2	50-64	1	2	10	12	1.38313	661	TRBV18	TRAV21	TRBJ1-2	TRAJ34	CASSPFREGFYGYTF	CAVQPDKLIF
254	D3	3 SupO2	50-64	1	2	10	13	1.38313	944	TRBV20-1	TRAV34	TRBJ2-3	TRAJ34	CSARDILAFADTQYF	CGAGRNYNTDKLIF
254	D3	3 SupO2	50-64	1	2	10	14	1.38313	894	TRBV7-6	TRAV3	TRBJ2-1	TRAJ29	CASSPSAGDSYNEQFF	CAVRDVNSGNTPLVF
254	D7	3 SupO2	50-64	1	2	10	8	1.55039	86	TRBV10-3	TRAV1-2	TRBJ1-5	TRAJ6	CAISTGDSNQPQHF	CAVRGSGGSYIPTF
254	D7	3 SupO2	50-64	1	2	10	9	1.55039	147	TRBV11-1	TRAV12-1	TRBJ2-3	TRAJ6	CASTPTVFDTQYF	CVVVLSAGGSYIPTF
221	DE	1 Death	80+	1	2	10	4	5.20833	479	TRBV7-2	TRAV17	TRBJ2-4	TRAJ43	CASSLGGAADIQYF	CATDEVNDMRF
144	D0	3 SupO2	50-64	1	2	10	4	4	310	TRBV7-3	TRAV13-1	TRBJ1-4	TRAJ49	CASSPTRERGRTNEKLFF	CAATWGTGNQFYF
345	D3	2 Int/Vent	65-79	1	2	10	4	3.58423	517	TRBV6-3	TRAV19	TRBJ2-1	TRAJ11	CASSYGGWSGGDEQFF	CALSAKKGDSGYSTLTF
96	D0	3 SupO2	50-64	1	2	10	2	6.80272	656	TRBV6-1	TRAV21	TRBJ2-3	TRAJ33	CASSEARAGRSTDTQYF	CAVERSNYQLIW
242	D3	3 SupO2	36-49	1	2	10	5	3.59712	78	TRBV9	TRAV1-2	TRBJ1-6	TRAJ49	CASSAPNSPLHF	CAVRGTGNQFYF
124	D3	4 Hosp	65-79	1	2	10	5	4.54545	468	TRBV5-5	TRAV17	TRBJ2-6	TRAJ31	CASSAGQGFLSGANVLTF	CATVPNNARLMF
342	D0	3 SupO2	65-79	1	2	10	12	1.23153	1135	TRBV6-3	TRAV6	TRBJ2-1	TRAJ13	CASRPLAGGKFF	CALDMGGLSGGYQKVTF
342	D3	3 SupO2	65-79	1	2	10	10	1.68634	1135	TRBV6-3	TRAV6	TRBJ2-1	TRAJ13	CASRPLAGGKFF	CALDMGGLSGGYQKVTF
292	D3	2 Int/Vent	65-79	1	2	10	1	12.0482	237	TRBV27	TRAV12-3	TRBJ2-7	TRAJ13	CASSSAPTGYEQYF	CAMRVSGGYQKVTF
135	D0	2 Int/Vent	65-79	1	2	10	3	9.70874	1127	TRBV6-1	TRAV5	TRBJ2-7	TRAJ5	CASSDTAGAYEQYF	CAEKGSDTGRRALTF
135	DE	2 Int/Vent	65-79	1	2	10	7	3.43643	491	TRBV15	TRAV17	TRBJ2-5	TRAJ48	CATSRIAGETQYF	CATEANFGNEKLTF
280	D7	1 Death	80+	1	2	10	2	14.2857	252	TRBV7-9	TRAV12-3	TRBJ1-2	TRAJ49	CASSWAGFDYGYTF	CAMSAGTGNQFYF
320	D0	4 Hosp	65-79	1	2	10	10	1.46199	694	TRBV4-2	TRAV21	TRBJ2-7	TRAJ9	CASGIRDYEQYF	CAVRPGGFKTIF
159	D3	3 SupO2	65-79	1	2	10	6	2.40964	435	TRBV18	TRAV16	TRBJ2-7	TRAJ47	CASSSGGTGFYEQYF	CALAGEYGNKLVF
330	D3	3 SupO2	80+	1	2	10	7	1.83824	1259	TRBV6-3	TRAV8-6	TRBJ1-2	TRAJ44	CASSYSMGGTGYTF	CAVKKHTGTASKLTF
92	D3	3 SupO2	50-64	1	2	10	3	4.7619	1222	TRBV12-4	TRAV8-4	TRBJ2-5	TRAJ21	CASSYSSGQETQYF	CAVSNNFNKFYF
13	D3	3 SupO2	65-79	1	2	10	6	4.13223	1159	TRBV7-8	TRAV8-2	TRBJ2-7	TRAJ20	CASRGGTSYEQYF	CVVSEYDNDYKLSF
362	D3	3 SupO2	65-79	1	2	10	9	1.19332	17	TRBV7-2	TRAV1-1	TRBJ2-7	TRAJ40	CASSYGDYEQYF	CAVRGDSGTYKYIF
366	D0	3 SupO2	80+	1	2	10	2	3.32226	512	TRBV5-5	TRAV17	TRBJ2-7	TRAJ6	CATTWGNEQYF	CATTPASGGSYIPTF
355	D7	2 Int/Vent	50-64	1	2	10	6	4.01606	271	TRBV7-8	TRAV13-1	TRBJ2-5	TRAJ22	CASSPEATFSETQYF	CAASGSARQLTF
348	D0	1 Death	65-79	1	2	9	3	4.63918	943	TRBV7-2	TRAV34	TRBJ2-1	TRAJ15	CASSLNVAVPPYNEQFF	CGADMMIQAGTALIF
348	D0	1 Death	65-79	1	2	9	4	4.63918	950	TRBV5-4	TRAV35	TRBJ2-5	TRAJ30	CASSIDGEQETQYF	CAGQASDDKIIF
286	D0	1 Death	80+	0	2	9	4	6.71642	850	TRBV7-9	TRAV29DV5	TRBJ2-7	TRAJ44	CASSLEGSARPYEQYF	CAARGTASKLTF
29	DE	2 Int/Vent	36-49	1	2	9	12	1.17647	297	TRBV28	TRAV13-1	TRBJ1-2	TRAJ45	CASSVGRGYGYTF	CAARLVSGGGADGLTF
356	D3	2 Int/Vent	50-64	1	2	9	1	17.6471	104	TRBV4-3	TRAV12-1	TRBJ2-1	TRAJ13	CASSQGIGGREDDNEQFF	CVVISGGYQKVTF
194	D3	3 SupO2	80+	1	2	9	23	0.612662	930	TRBV4-1	TRAV30	TRBJ2-5	TRAJ24	CASSPEGQPRETQYF	CGTSTDSWGKLQF
193	D0	2 Int/Vent	36-49	1	2	9	10	1.54905	488	TRBV15	TRAV17	TRBJ2-5	TRAJ48	CATSRTGGETQYF	CASEEDFGNEKLTF
83	D3	1 Death	50-64	1	2	9	2	8.73786	1201	TRBV20-1	TRAV8-3	TRBJ1-6	TRAJ42	CSASREPNSPLHF	CAVSRHGGSQGNLIF
152	D0	3 SupO2	36-49	1	2	9	8	2.95082	1098	TRBV5-4	TRAV5	TRBJ2-5	TRAJ28	CAGRDRPQETQYF	CAESRSGAGSYQLTF
222	D3	2 Int/Vent	50-64	1	2	9	10	2.18978	393	TRBV13	TRAV14DV4	TRBJ2-1	TRAJ40	CASSSGDSPYNEQFF	CAMREEPSSGTYKYIF
254	D3	3 SupO2	50-64	1	2	9	15	1.24481	86	TRBV10-3	TRAV1-2	TRBJ1-5	TRAJ6	CAISTGDSNQPQHF	CAVRGSGGSYIPTF
254	D3	3 SupO2	50-64	1	2	9	16	1.24481	991	TRBV27	TRAV38-1	TRBJ2-3	TRAJ52	CASSLDRVGTDTQYF	CAFEVEYAGGTSYGKLTF
254	D7	3 SupO2	50-64	1	2	9	10	1.39535	661	TRBV18	TRAV21	TRBJ1-2	TRAJ34	CASSPFREGFYGYTF	CAVQPDKLIF
254	D7	3 SupO2	50-64	1	2	9	11	1.39535	1092	TRBV10-3	TRAV5	TRBJ1-5	TRAJ21	CAISTGDSNQPQHF	CAETYNFNKFYF
224	D0	2 Int/Vent	65-79	1	2	9	2	7.5	1237	TRBV4-3	TRAV8-4	TRBJ2-5	TRAJ9	CASSQGLAGQETQYF	CAATYTGGFKTIF
267	D0	1 Death	65-79	1	2	9	41	0.35225	976	TRBV14	TRAV36DV7	TRBJ1-1	TRAJ37	CASSQDRVKAFF	CAAHGSSNTGKLIF
208	D0	3 SupO2	50-64	1	2	9	7	1.75097	1269	TRBV7-9	TRAV9-2	TRBJ2-5	TRAJ20	CASRSGTSEQGVYQETQYF	CALSERGLSF
77	D0	3 SupO2	20-34	1	2	9	11	1.4827	346	TRBV12-4	TRAV13-2	TRBJ1-5	TRAJ35	CASSPRLGEPQHF	CAEKGFGNVLHC
1	D3	3 SupO2	20-34	1	2	9	5	2.38095	221	TRBV28	TRAV12-2	TRBJ1-6	TRAJ52	CASSGGFDNSPLHF	CAVLKDAGGTSYGKLTF
146	D3	2 Int/Vent	50-64	1	2	9	5	4.59184	1065	TRBV13	TRAV4	TRBJ2-1	TRAJ29	CASSLIRGSYNEQFF	CLVGDGNSGNTPLVF
143	D0	2 Int/Vent	65-79	1	2	9	10	1.77866	181	TRBV12-4	TRAV12-2	TRBJ2-5	TRAJ33	CASSTAGPGETQYF	CAVNMWSNYQLIW
321	D0	2 Int/Vent	20-34	1	2	9	14	1.09356	1060	TRBV4-3	TRAV4	TRBJ1-5	TRAJ12	CASSQDNARNQPQHF	CLVVGMDSSYKLIF
263	D3	1 Death	65-79	1	2	9	1	21.9512	808	TRBV12-4	TRAV27	TRBJ2-1	TRAJ41	CASSLLKGNEQFF	CAVPNSNSGYALNF
263	DE	1 Death	65-79	1	2	9	1	13.0435	808	TRBV12-4	TRAV27	TRBJ2-1	TRAJ41	CASSLLKGNEQFF	CAVPNSNSGYALNF
211	D0	2 Int/Vent	65-79	1	2	9	13	2.06422	293	TRBV6-5	TRAV13-1	TRBJ2-2	TRAJ41	CASSYSGTGNTGELFF	CAASSGYALNF
211	D0	2 Int/Vent	65-79	1	2	9	14	2.06422	557	TRBV20-1	TRAV19	TRBJ1-2	TRAJ38	CSARDTRTYGYTF	CALSEAGAGNNRKLIW
211	DE	2 Int/Vent	65-79	1	2	9	10	2.15311	711	TRBV29-1	TRAV22	TRBJ2-7	TRAJ52	CSVERGDRGYEQYF	CAVEAGAGGTSYGKLTF
19	D7	3 SupO2	50-64	1	2	9	4	2.15827	724	TRBV4-2	TRAV23DV6	TRBJ2-7	TRAJ58	CASSDARLAYEQYF	CAASKGGGTSGSRLTF
345	D3	2 Int/Vent	65-79	1	2	9	5	3.22581	958	TRBV6-5	TRAV35	TRBJ1-2	TRAJ42	CASSYGGAYGYTF	CAGQSAEYGGSQGNLIF
250	D3	2 Int/Vent	65-79	1	2	9	1	8.18182	1073	TRBV19	TRAV41	TRBJ1-5	TRAJ32	CASSTLWWGRVGNQPQHF	CAANRVSGTTGGATNKLIF
223	D3	3 SupO2	20-34	1	2	9	3	2.6087	25	TRBV20-1	TRAV1-2	TRBJ2-4	TRAJ13	CSARDFRILAKNIQYF	CAVRDRFNGGYQKVTF
206	D0	2 Int/Vent	50-64	1	2	9	5	3.14685	353	TRBV19	TRAV13-2	TRBJ2-3	TRAJ47	CASSIDHGGPTDTQYF	CAEILMEYGNKLVF
206	D0	2 Int/Vent	50-64	1	2	9	6	3.14685	1018	TRBV19	TRAV38-2DV8	TRBJ2-3	TRAJ45	CASSIDHGGPTDTQYF	CAYRIASGGGADGLTF
280	D3	1 Death	80+	1	2	9	8	2.17918	475	TRBV19	TRAV17	TRBJ2-4	TRAJ39	CASRPGLTKNIQYF	CATGLNNAGNMLTF
31	D0	5 Disch	20-34	1	2	9	18	0.725222	15	TRBV20-1	TRAV1-1	TRBJ1-6	TRAJ33	CSARDRLVPDNSPLHF	CAVSAHYQLIW
330	D7	3 SupO2	80+	1	2	9	13	1.04408	1172	TRBV4-3	TRAV8-2	TRBJ2-5	TRAJ40	CASSQDLGSQETQYF	CVVSEFAYKYIF
140	D0	3 SupO2	80+	1	2	9	17	1.39535	718	TRBV5-4	TRAV23DV6	TRBJ1-2	TRAJ45	CASSFLEGVGYNYGYTF	CAASKSGGGADGLTF
92	D7	3 SupO2	50-64	1	2	9	1	6.52174	224	TRBV14	TRAV12-2	TRBJ2-1	TRAJ54	CASSPQGTEQFF	CAGQGAQKLVF
66	D7	3 SupO2	50-64	1	2	9	16	1.16732	172	TRBV9	TRAV12-2	TRBJ1-6	TRAJ26	CASSAQGLAYDSPLHF	CAVNKGYGQNFVF
299	D3	3 SupO2	36-49	1	2	9	13	0.754401	1110	TRBV7-9	TRAV5	TRBJ2-2	TRAJ34	CASSTENTGELFF	CAETGSYNTDKLIF
319	D3	2 Int/Vent	50-64	1	2	8	5	3.37553	1166	TRBV7-2	TRAV8-2	TRBJ2-7	TRAJ32	CASSLSVAGTYEQYF	CVVSDPKGATNKLIF
285	D3	1 Death	65-79	1	2	8	1	10.3896	675	TRBV7-9	TRAV21	TRBJ1-2	TRAJ45	CASSLENYGYTF	CAVRQGADGLTF
101	D0	3 SupO2	36-49	1	2	8	8	2.08333	522	TRBV3-1	TRAV19	TRBJ1-1	TRAJ13	CASSQESTGNTEAFF	CALSERSGGYQKVTF
48	D3	4 Hosp	80+	1	2	8	13	0.758294	582	TRBV4-1	TRAV19	TRBJ1-1	TRAJ49	CASSQEGVTEAFF	CALSEAYNTGNQFYF
29	D0	2 Int/Vent	36-49	1	2	8	29	0.479904	1172	TRBV4-3	TRAV8-2	TRBJ2-5	TRAJ40	CASSQDLGSQETQYF	CVVSEFAYKYIF
194	D0	3 SupO2	80+	1	2	8	17	0.936768	363	TRBV20-1	TRAV13-2	TRBJ1-5	TRAJ9	CSASRHPLNQPQHF	CAENTGGFKTIF
194	D3	3 SupO2	80+	1	2	8	25	0.544588	1234	TRBV5-4	TRAV8-4	TRBJ2-2	TRAJ54	CASSLEGLAGLSGELFF	CAIQGAQKLVF
83	D0	1 Death	50-64	1	2	8	5	3.66972	619	TRBV12-4	TRAV20	TRBJ1-2	TRAJ32	CASSFTGWGYGYTF	CAVQAEGGATNKLIF
344	D3	2 Int/Vent	50-64	1	2	8	7	2.2792	417	TRBV5-4	TRAV14DV4	TRBJ2-7	TRAJ53	CAIHSGTGDEQYF	CAGGSGGSNYKLTF
331	D3	3 SupO2	50-64	1	2	8	16	1.63934	1139	TRBV5-6	TRAV6	TRBJ2-5	TRAJ3	CASSFSGGLETQYF	CALRSSASKIIF
218	D3	1 Death	65-79	1	2	8	1	5.71429	813	TRBV10-2	TRAV27	TRBJ1-6	TRAJ43	CASSEPGTDNSPLHF	CANDMRF
49	DE	2 Int/Vent	65-79	1	2	8	9	1.8648	620	TRBV4-2	TRAV20	TRBJ2-7	TRAJ32	CASSQKAQGAAYEQYF	CAVQAGFGATNKLIF
155	D7	2 Int/Vent	36-49	1	2	8	6	2.26629	1246	TRBV5-1	TRAV8-6	TRBJ2-5	TRAJ23	CASSLEPGPQETQYF	CAVSVYNQGGKLIF
155	DE	2 Int/Vent	36-49	1	2	8	10	1.75055	768	TRBV9	TRAV25	TRBJ1-5	TRAJ57	CASSVTGGSNQPQHF	CAGQGGSEKLVF
222	D3	2 Int/Vent	50-64	1	2	8	11	1.94647	631	TRBV27	TRAV20	TRBJ1-2	TRAJ58	CASSFGRNYGYTF	CAVRETSGSRLTF
222	D3	2 Int/Vent	50-64	1	2	8	12	1.94647	834	TRBV14	TRAV29DV5	TRBJ2-1	TRAJ29	CASSPGGLAGPYSYNEQFF	CAASYNSGNTPLVF
254	D0	3 SupO2	50-64	1	2	8	31	0.530856	75	TRBV7-6	TRAV1-2	TRBJ2-2	TRAJ40	CASSLGVGGPGELFF	CAVRDRTSGTYKYIF
254	D0	3 SupO2	50-64	1	2	8	33	0.530856	977	TRBV27	TRAV36DV7	TRBJ2-1	TRAJ39	CASSLGPYNEQFF	CAVIQAGNMLTF
254	D0	3 SupO2	50-64	1	2	8	34	0.530856	1213	TRBV20-1	TRAV8-3	TRBJ1-5	TRAJ7	CSAPPMGENSNQPQHF	CAVAAYYGNNRLAF
254	D0	3 SupO2	50-64	1	2	8	35	0.530856	1274	TRBV20-1	TRAV9-2	TRBJ2-1	TRAJ28	CSGVPQGASMYEQFF	CALSEVSGAGSYQLTF
254	D3	3 SupO2	50-64	1	2	8	18	1.1065	147	TRBV11-1	TRAV12-1	TRBJ2-3	TRAJ6	CASTPTVFDTQYF	CVVVLSAGGSYIPTF
254	D3	3 SupO2	50-64	1	2	8	19	1.1065	156	TRBV19	TRAV12-2	TRBJ1-4	TRAJ17	CASSSYSSNEKLFF	CAVMPPRHKAAGNKLTF
254	D3	3 SupO2	50-64	1	2	8	20	1.1065	395	TRBV3-1	TRAV14DV4	TRBJ2-5	TRAJ40	CASSRTSGGLEETQYF	CAMRGFVDLSGTYKYIF
254	D3	3 SupO2	50-64	1	2	8	21	1.1065	1055	TRBV7-9	TRAV39	TRBJ2-7	TRAJ49	CASSSDSYEQYF	CAVPPAGNQFYF
208	D7	3 SupO2	50-64	1	2	8	8	1.3289	1269	TRBV7-9	TRAV9-2	TRBJ2-5	TRAJ20	CASRSGTSEQGVYQETQYF	CALSERGLSF
77	D3	3 SupO2	20-34	1	2	8	10	1.6632	346	TRBV12-4	TRAV13-2	TRBJ1-5	TRAJ35	CASSPRLGEPQHF	CAEKGFGNVLHC
144	D0	3 SupO2	50-64	1	2	8	5	3.2	160	TRBV6-5	TRAV12-2	TRBJ2-7	TRAJ20	CASSYGDRLYEQYF	CAVTLSNDYKLSF
359	D0	3 SupO2	50-64	0	2	8	19	0.85197	1200	TRBV5-4	TRAV8-3	TRBJ2-5	TRAJ42	CASSLLETQYF	CAVGGDPYGGSQGNLIF
146	DE	2 Int/Vent	50-64	1	2	8	10	2.25989	1193	TRBV12-4	TRAV8-3	TRBJ2-7	TRAJ30	CASSPTDGYEQYF	CAVDPNRDDKIIF
134	D3	3 SupO2	36-49	1	2	8	5	2.42424	365	TRBV7-9	TRAV14DV4	TRBJ2-3	TRAJ11	CASSLDGGVTDTQYF	CAMREGLGSGYSTLTF
114	D3	3 SupO2	65-79	1	2	8	3	4.25532	552	TRBV12-4	TRAV19	TRBJ2-7	TRAJ34	CASSLDLSGDPYEQYF	CALSEAPGSTDKLIF
211	D0	2 Int/Vent	65-79	1	2	8	16	1.83486	711	TRBV29-1	TRAV22	TRBJ2-7	TRAJ52	CSVERGDRGYEQYF	CAVEAGAGGTSYGKLTF
345	D3	2 Int/Vent	65-79	1	2	8	6	2.86738	1080	TRBV6-5	TRAV41	TRBJ2-7	TRAJ45	CASSYGAGGQYEQYV	CAVFSYSGGGADGLTF
345	D7	2 Int/Vent	65-79	1	2	8	12	1.39373	126	TRBV5-6	TRAV12-1	TRBJ2-2	TRAJ33	CASSSGGNTGELFF	CVVNLSNYQLIW
307	D0	3 SupO2	50-64	1	2	8	13	1.68776	190	TRBV9	TRAV12-2	TRBJ1-5	TRAJ40	CASGDSNQPQHF	CAAGGGSGTYKYIF
307	D0	3 SupO2	50-64	1	2	8	15	1.68776	911	TRBV6-4	TRAV3	TRBJ2-3	TRAJ34	CASSDSTLDSTDTQYF	CAVLSYNTDKLIF
342	D0	3 SupO2	65-79	1	2	8	13	0.985222	771	TRBV24-1	TRAV26-2	TRBJ2-5	TRAJ32	CATSPGLAGAFVETQYF	CILRDGGGATNKLIF
206	D7	2 Int/Vent	50-64	1	2	8	4	3.3195	420	TRBV19	TRAV14DV4	TRBJ1-1	TRAJ58	CASSMLGSGLGNTEAFF	CARGETSGSRLTF
320	D3	4 Hosp	65-79	1	2	8	4	3.18725	1254	TRBV5-4	TRAV8-6	TRBJ1-1	TRAJ39	CASSLTPMTGLNTEAFF	CAVWPHNAGNMLTF
58	D0	4 Hosp	36-49	1	2	8	19	0.973236	686	TRBV7-9	TRAV21	TRBJ2-3	TRAJ54	CASSGTSGGIPGTDTQYF	CASKRGAQKLVF
112	D0	4 Hosp	65-79	1	2	8	19	0.704225	136	TRBV6-5	TRAV12-1	TRBJ2-1	TRAJ41	CASSYSGGDEQFF	CVVRNSGYALNF
112	D0	4 Hosp	65-79	1	2	8	21	0.704225	581	TRBV7-6	TRAV19	TRBJ2-1	TRAJ49	CASSLGPGGQSYNEQFF	CALSEAGGNQFYF
330	D3	3 SupO2	80+	1	2	8	9	1.47059	1172	TRBV4-3	TRAV8-2	TRBJ2-5	TRAJ40	CASSQDLGSQETQYF	CVVSEFAYKYIF
63	D0	3 SupO2	65-79	1	2	8	7	3.61991	653	TRBV27	TRAV21	TRBJ2-1	TRAJ30	CASWDLYNEQFF	CAVNRDDKIIF
119	D0	3 SupO2	50-64	1	2	8	7	2.88809	1118	TRBV5-4	TRAV5	TRBJ2-5	TRAJ42	CASSYGGSWETQYF	CAESGGSQGNLIF
66	D0	3 SupO2	50-64	1	2	8	6	2.2792	613	TRBV11-1	TRAV20	TRBJ1-1	TRAJ22	CASNVGGITEAFF	CAVRTSGSARQLTF
62	D0	3 SupO2	50-64	1	2	8	12	1.44144	482	TRBV18	TRAV17	TRBJ2-1	TRAJ45	CASSPTGFYNEQFF	CATDPDSGGGADGLTF
366	D0	3 SupO2	80+	1	2	8	3	2.65781	663	TRBV9	TRAV21	TRBJ2-5	TRAJ40	CASSVDGGSMGTQYF	CAVLWTHTSGTYKYIF
348	D0	1 Death	65-79	1	2	7	5	3.60825	105	TRBV28	TRAV12-1	TRBJ1-2	TRAJ16	CASSFGGQMGYTF	CAVGSDGQKLLF
312	D0	2 Int/Vent	80+	1	2	7	7	3.93258	84	TRBV24-1	TRAV1-2	TRBJ1-1	TRAJ6	CATSGPNTEAFF	CAVRGRSGGSYIPTF
312	DE	2 Int/Vent	80+	1	2	7	5	3.84615	84	TRBV24-1	TRAV1-2	TRBJ1-1	TRAJ6	CATSGPNTEAFF	CAVRGRSGGSYIPTF
130	D3	3 SupO2	50-64	1	2	7	3	7	1242	TRBV6-3	TRAV8-6	TRBJ2-5	TRAJ17	CASSYSQSGGRVQETQYF	CAASDPGNKLTF
378	D3	3 SupO2	80+	1	2	7	20	0.641613	254	TRBV20-1	TRAV12-3	TRBJ2-7	TRAJ5	CSARTSRYEQYF	CALQGDTGRRALTF
297	D3	3 SupO2	65-79	1	2	7	9	2.3569	1058	TRBV29-1	TRAV39	TRBJ2-7	TRAJ58	CSVELSVAGARYEQYF	CAVETSGSRLTF
101	D3	3 SupO2	36-49	1	2	7	14	1.26582	670	TRBV12-3	TRAV21	TRBJ1-5	TRAJ44	CASTPNYSNQPQHF	CAALNTGTASKLTF
29	D0	2 Int/Vent	36-49	1	2	7	33	0.419916	924	TRBV2	TRAV3	TRBJ2-3	TRAJ5	CASGDGGTDTQYF	CAVRGAMDTGRRALTF
328	D7	2 Int/Vent	36-49	1	2	7	1	36.8421	255	TRBV7-8	TRAV12-3	TRBJ2-7	TRAJ5	CASSSGRLDEQYF	CAMSKDTGRRALTF
356	D0	2 Int/Vent	50-64	1	2	7	2	13.2075	104	TRBV4-3	TRAV12-1	TRBJ2-1	TRAJ13	CASSQGIGGREDDNEQFF	CVVISGGYQKVTF
194	D0	3 SupO2	80+	1	2	7	18	0.819672	2	TRBV30	TRAV1-1	TRBJ2-2	TRAJ13	CAWSDPTRQGGTGELFF	CAVRDYSGGYQKVTF
194	D0	3 SupO2	80+	1	2	7	19	0.819672	367	TRBV7-9	TRAV14DV4	TRBJ1-6	TRAJ12	CASSFQDYQGARSPLHF	CAMREGKDSSYKLIF
194	D3	3 SupO2	80+	1	2	7	27	0.476515	1267	TRBV12-3	TRAV8-6	TRBJ2-3	TRAJ6	CASSFGGAADTQYF	CAVSLASGGSYIPTF
262	D0	3 SupO2	50-64	1	2	7	18	1.37525	143	TRBV3-1	TRAV12-1	TRBJ2-2	TRAJ49	CASSHMGQTGELFF	CVVNPGNQFYF
262	D3	3 SupO2	50-64	1	2	7	24	0.924703	579	TRBV5-6	TRAV19	TRBJ2-5	TRAJ48	CASSLVTGGGETQYF	CARENFGNEKLTF
344	D0	2 Int/Vent	50-64	1	2	7	14	1.36719	919	TRBV7-6	TRAV3	TRBJ2-5	TRAJ43	CASSLARDVETQYF	CAVRDLVPNLYNNDMRF
152	D7	3 SupO2	36-49	1	2	7	9	2.45614	1098	TRBV5-4	TRAV5	TRBJ2-5	TRAJ28	CAGRDRPQETQYF	CAESRSGAGSYQLTF
49	D0	2 Int/Vent	65-79	1	2	7	11	1.08192	288	TRBV7-6	TRAV13-1	TRBJ1-6	TRAJ37	CASSLLDSSYNSPLHF	CAATGSSNTGKLIF
49	D3	2 Int/Vent	65-79	1	2	7	11	1.49254	620	TRBV4-2	TRAV20	TRBJ2-7	TRAJ32	CASSQKAQGAAYEQYF	CAVQAGFGATNKLIF
222	D3	2 Int/Vent	50-64	1	2	7	13	1.70316	227	TRBV10-2	TRAV12-2	TRBJ2-7	TRAJ9	CASTESGLGYEQYF	CAGDTGGFKTIF
222	D3	2 Int/Vent	50-64	1	2	7	15	1.70316	1263	TRBV15	TRAV8-6	TRBJ2-4	TRAJ52	CATSRDRGPKNIQYF	CAVSGLVPPIFTSYGKLTF
222	DE	2 Int/Vent	50-64	1	2	7	5	3.33333	645	TRBV30	TRAV21	TRBJ1-1	TRAJ26	CAWSPPIIGNTEAFF	CAAQDNYGQNFVF
254	D0	3 SupO2	50-64	1	2	7	36	0.464499	589	TRBV20-1	TRAV19	TRBJ1-5	TRAJ53	CSARGPGLLIEPQHF	CALIGNSGGSNYKLTF
254	D0	3 SupO2	50-64	1	2	7	37	0.464499	642	TRBV27	TRAV21	TRBJ1-5	TRAJ23	CASSLGQAQPQHF	CAVHGNQGGKLIF
254	D3	3 SupO2	50-64	1	2	7	22	0.968188	75	TRBV7-6	TRAV1-2	TRBJ2-2	TRAJ40	CASSLGVGGPGELFF	CAVRDRTSGTYKYIF
254	D3	3 SupO2	50-64	1	2	7	23	0.968188	589	TRBV20-1	TRAV19	TRBJ1-5	TRAJ53	CSARGPGLLIEPQHF	CALIGNSGGSNYKLTF
254	D7	3 SupO2	50-64	1	2	7	13	1.08527	438	TRBV20-1	TRAV16	TRBJ2-7	TRAJ49	CSAFYPDSFGTEQYF	CALSGDTGNQFYF
254	D7	3 SupO2	50-64	1	2	7	14	1.08527	991	TRBV27	TRAV38-1	TRBJ2-3	TRAJ52	CASSLDRVGTDTQYF	CAFEVEYAGGTSYGKLTF
254	D7	3 SupO2	50-64	1	2	7	15	1.08527	893	TRBV7-9	TRAV3	TRBJ1-1	TRAJ29	CASSLSSSSGSEAFF	CAVRDLLSGNTPLVF
224	D7	2 Int/Vent	65-79	1	2	7	4	4.72973	1237	TRBV4-3	TRAV8-4	TRBJ2-5	TRAJ9	CASSQGLAGQETQYF	CAATYTGGFKTIF
156	DE	2 Int/Vent	50-64	1	2	7	3	9.09091	720	TRBV4-3	TRAV23DV6	TRBJ1-1	TRAJ48	CASSPNRNTEAFF	CAASIGNFGNEKLTF
302	D0	1 Death	80+	1	2	7	9	2.15385	937	TRBV6-5	TRAV30	TRBJ2-5	TRAJ45	CASSYFGGQETQYF	CGTESRTGGGADGLTF
302	D9	1 Death	80+	1	2	7	6	2.91667	937	TRBV6-5	TRAV30	TRBJ2-5	TRAJ45	CASSYFGGQETQYF	CGTESRTGGGADGLTF
253	D3	3 SupO2	36-49	1	2	7	24	0.701403	1059	TRBV2	TRAV4	TRBJ2-7	TRAJ12	CASITGQGDSYEQYF	CLVGSWMDSSYKLIF
334	D0	2 Int/Vent	36-49	1	2	7	7	3.62694	957	TRBV18	TRAV35	TRBJ1-2	TRAJ42	CASSPGQGLYGYTF	CAGQLTDGGSQGNLIF
143	DE	2 Int/Vent	65-79	1	2	7	9	2.51799	953	TRBV10-2	TRAV35	TRBJ1-2	TRAJ34	CASSEGPTNYGYTF	CAGQNTDKLIF
311	D7	2 Int/Vent	50-64	1	2	7	11	2.17391	132	TRBV5-1	TRAV12-1	TRBJ2-7	TRAJ37	CASSFTGGEQYF	CVVNPSNTGKLIF
321	D0	2 Int/Vent	20-34	1	2	7	16	0.850547	1117	TRBV12-4	TRAV5	TRBJ1-2	TRAJ42	CASSLVGGRYGYTF	CAEIPNYGGSQGNLIF
117	D0	4 Hosp	50-64	1	2	7	19	0.785634	434	TRBV12-4	TRAV16	TRBJ1-3	TRAJ42	CASSFWDTIYF	CALNRGGSQGNLIF
177	D0	3 SupO2	20-34	1	2	7	5	5.34351	18	TRBV20-1	TRAV1-1	TRBJ2-7	TRAJ6	CSVGANEQYF	CAVFASGGSYIPTF
19	D3	3 SupO2	50-64	1	2	7	2	2.57353	1075	TRBV5-1	TRAV41	TRBJ1-1	TRAJ33	CASSFNLGGYTEAFF	CAVGGSNYQLIW
345	D3	2 Int/Vent	65-79	1	2	7	7	2.50896	203	TRBV6-5	TRAV12-2	TRBJ2-7	TRAJ45	CASGPGGTKYEQYF	CAVTLTRLTF
345	D3	2 Int/Vent	65-79	1	2	7	8	2.50896	290	TRBV9	TRAV13-1	TRBJ2-7	TRAJ39	CASSVEGNGEDEQYF	CAASNSDAGNMLTF
345	D3	2 Int/Vent	65-79	1	2	7	9	2.50896	309	TRBV12-4	TRAV13-1	TRBJ1-1	TRAJ49	CASSTGGNTEAFF	CAATWGTGNQFYF
345	D7	2 Int/Vent	65-79	1	2	7	14	1.21951	539	TRBV4-1	TRAV19	TRBJ1-5	TRAJ26	CASSVREAEPQHF	CALSEVNYGQNFVF
345	D7	2 Int/Vent	65-79	1	2	7	15	1.21951	969	TRBV12-4	TRAV35	TRBJ2-7	TRAJ53	CASSLALAGVAEQYF	CAGQLMGSSGGSNYKLTF
307	D3	3 SupO2	50-64	1	2	7	8	2.21519	190	TRBV9	TRAV12-2	TRBJ1-5	TRAJ40	CASGDSNQPQHF	CAAGGGSGTYKYIF
192	D0	3 SupO2	65-79	1	2	7	11	2.21519	733	TRBV6-3	TRAV24	TRBJ1-6	TRAJ24	CASISSTNRMPLHF	CAFETTDSWGKLQF
124	D0	4 Hosp	65-79	1	2	7	10	1.91257	1251	TRBV5-4	TRAV8-6	TRBJ2-5	TRAJ34	CASSLATSGRSETQYF	CAVSDAYNTDKLIF
250	D0	2 Int/Vent	65-79	1	2	7	8	2.31788	772	TRBV9	TRAV26-2	TRBJ1-2	TRAJ41	CASSVFKHPETSYGYTF	CILRDGGYALNF
250	D7	2 Int/Vent	65-79	1	2	7	4	3.00429	325	TRBV7-8	TRAV13-2	TRBJ1-5	TRAJ11	CASSPRGGQGYNQPQHF	CADSGYSTLTF
342	D7	3 SupO2	65-79	1	2	7	10	2.00573	225	TRBV9	TRAV12-2	TRBJ1-2	TRAJ57	CASSVAKGGERVYGYTF	CALARGVGGSEKLVF
280	D7	1 Death	80+	1	2	7	3	10	241	TRBV6-5	TRAV12-3	TRBJ2-2	TRAJ23	CASSYSSGGGLNTGELFF	CAMSGGGKLIF
280	D7	1 Death	80+	1	2	7	4	10	478	TRBV6-5	TRAV17	TRBJ2-7	TRAJ41	CASGLAGDNEQYF	CAEDSGYALNF
32	D7	1 Death	80+	1	2	7	7	3.05677	523	TRBV7-9	TRAV19	TRBJ2-1	TRAJ15	CASSSIPGLAGDGEQFF	CALSDLANQAGTALIF
369	D7	3 SupO2	50-64	1	2	7	4	2.4735	125	TRBV5-6	TRAV12-1	TRBJ2-2	TRAJ33	CASSSGGNTGELFF	CVVMYSNYQLIW
320	D7	4 Hosp	65-79	1	2	7	35	0.226244	1277	TRBV24-1	TRAV9-2	TRBJ1-6	TRAJ37	CATSDLEPGSPLHF	CALSDRGSSNTGKLIF
257	D0	1 Death	50-64	1	2	7	15	1.59453	280	TRBV12-4	TRAV13-1	TRBJ1-1	TRAJ30	CASSPSDTYTEAFF	CAVNRDDKIIF
58	D0	4 Hosp	36-49	1	2	7	22	0.851582	260	TRBV12-4	TRAV12-3	TRBJ2-3	TRAJ53	CASSFIGADTQYF	CALSSGGSNYKLTF
36	D3	2 Int/Vent	65-79	1	2	7	4	3.41463	853	TRBV3-1	TRAV29DV5	TRBJ2-5	TRAJ45	CASSPLTSGAEETQYF	CAASAGGADGLTF
87	D0	3 SupO2	50-64	1	2	7	9	1.66271	185	TRBV7-9	TRAV12-2	TRBJ2-7	TRAJ34	CASSHRDRNYEQYF	CAVNVDTDKLIF
3	D0	3 SupO2	50-64	1	2	7	19	0.738397	410	TRBV28	TRAV14DV4	TRBJ2-7	TRAJ49	CASSRAGDRGYEQYF	CAMRDNTGNQFYF
3	D0	3 SupO2	50-64	1	2	7	21	0.738397	836	TRBV7-8	TRAV29DV5	TRBJ2-5	TRAJ33	CASSLIAVRETQYF	CAASADSNYQLIW
3	D0	3 SupO2	50-64	1	2	7	22	0.738397	1074	TRBV7-8	TRAV41	TRBJ2-5	TRAJ33	CASSLIIGLAGDGEETQYF	CAANMDSNYQLIW
210	D3	3 SupO2	36-49	1	2	7	3	4.79452	458	TRBV7-2	TRAV17	TRBJ2-1	TRAJ23	CASSLNRGDEQFF	CATFSTPFIDQGGKLIF
159	D3	3 SupO2	65-79	1	2	7	7	1.68675	323	TRBV20-1	TRAV13-1	TRBJ2-3	TRAJ8	CSARVWGQGTSTDTQYF	CAATLGFQKLVF
365	D0	1 Death	80+	1	2	7	2	7.69231	430	TRBV5-1	TRAV16	TRBJ2-1	TRAJ33	CASSPGRVDEQFF	CALGTDSNYQLIW
330	D7	3 SupO2	80+	1	2	7	15	0.812065	453	TRBV4-1	TRAV17	TRBJ2-1	TRAJ17	CASSLPSGGRNEQFF	CATVKAAGNKLTF
129	D0	5 Disch	36-49	1	2	7	9	3.41463	719	TRBV4-3	TRAV23DV6	TRBJ1-1	TRAJ48	CASSPARNTEAFF	CAASIGNFGNEKLTF
80	D3	1 Death	65-79	1	2	7	8	3.19635	1091	TRBV20-1	TRAV5	TRBJ1-1	TRAJ18	CSARVTGVRTEAFF	CAERSRGSTLGRLYF
300	D0	3 SupO2	50-64	1	2	7	9	3.05677	574	TRBV27	TRAV19	TRBJ1-1	TRAJ48	CASSLGPAMNTEAFF	CALAKNEKLTF
50	D3	3 SupO2	20-34	1	2	7	4	3.46535	508	TRBV2	TRAV17	TRBJ2-2	TRAJ57	CASSEAGPNTGELFF	CATDALRGGSEKLVF
66	D7	3 SupO2	50-64	1	2	7	19	0.907912	359	TRBV19	TRAV13-2	TRBJ1-2	TRAJ57	CASTYRGAQYGYTF	CAENPLTQGGSEKLVF
66	D7	3 SupO2	50-64	1	2	7	20	0.907912	427	TRBV12-4	TRAV16	TRBJ2-1	TRAJ28	CASSSVNEQFF	CASAYSGAGSYQLTF
66	DE	3 SupO2	50-64	1	2	7	7	2.86885	427	TRBV12-4	TRAV16	TRBJ2-1	TRAJ28	CASSSVNEQFF	CASAYSGAGSYQLTF
357	D3	3 SupO2	80+	1	2	7	19	1.23894	1066	TRBV6-5	TRAV4	TRBJ2-1	TRAJ30	CASSYGLSSYNEQFF	CLVGERRDDKIIF
15	D0	1 Death	65-79	1	2	7	8	2.39726	641	TRBV20-1	TRAV21	TRBJ2-3	TRAJ23	CSARLPWDSEGDVNTQYF	CAVFYNQGGKLIF
145	D0	4 Hosp	36-49	1	2	7	19	0.778643	485	TRBV27	TRAV17	TRBJ1-1	TRAJ45	CASSLSRTMNTEAFF	CATVPRYSGGGADGLTF
57	D3	3 SupO2	50-64	1	2	6	7	1.36054	482	TRBV18	TRAV17	TRBJ2-1	TRAJ45	CASSPTGFYNEQFF	CATDPDSGGGADGLTF
312	D0	2 Int/Vent	80+	1	2	6	9	3.37079	831	TRBV10-3	TRAV29DV5	TRBJ2-3	TRAJ27	CATSPRTESTDTQYF	CAASYVGNAGKSTF
364	DE	2 Int/Vent	50-64	1	2	6	17	1.54242	1134	TRBV6-1	TRAV5	TRBJ1-1	TRAJ9	CASGTEAFF	CAESYTGGFKTIF
252	D0	2 Int/Vent	80+	0	2	6	8	3.77358	550	TRBV7-6	TRAV19	TRBJ2-6	TRAJ33	CASSSIFSGANVLTF	CALSGGSNYQLIW
29	DE	2 Int/Vent	36-49	1	2	6	17	0.784314	284	TRBV20-1	TRAV13-1	TRBJ2-2	TRAJ33	CSATDPSGGSPTGELFF	CAASRDSNYQLIW
29	DE	2 Int/Vent	36-49	1	2	6	20	0.784314	1172	TRBV4-3	TRAV8-2	TRBJ2-5	TRAJ40	CASSQDLGSQETQYF	CVVSEFAYKYIF
382	D7	2 Int/Vent	20-34	1	2	6	1	18.75	796	TRBV7-8	TRAV27	TRBJ2-6	TRAJ15	CASRGGFGANVLTF	CAGPGGQAGTALIF
106	D0	1 Death	36-49	1	2	6	3	3.52941	679	TRBV7-9	TRAV21	TRBJ2-4	TRAJ5	CASSLALGPAKNIQYF	CALLMDTGRRALTF
106	D0	1 Death	36-49	1	2	6	5	3.52941	1220	TRBV24-1	TRAV8-4	TRBJ2-1	TRAJ20	CATSDDMGTRVF	CAVSGRSNDYKLSF
106	D3	1 Death	36-49	1	2	6	5	2.18978	679	TRBV7-9	TRAV21	TRBJ2-4	TRAJ5	CASSLALGPAKNIQYF	CALLMDTGRRALTF
194	D3	3 SupO2	80+	1	2	6	28	0.408441	76	TRBV12-3	TRAV1-2	TRBJ2-3	TRAJ40	CASSFGGAADTQYF	CAVSPPGTETSGTYKYIF
194	D3	3 SupO2	80+	1	2	6	30	0.408441	261	TRBV18	TRAV12-3	TRBJ2-7	TRAJ53	CASSPPGPRSYEQYF	CAMSLGSNYKLTF
194	D3	3 SupO2	80+	1	2	6	31	0.408441	928	TRBV5-1	TRAV30	TRBJ1-2	TRAJ13	CASGRSGGPEKGYTF	CGTEMSGGYQKVTF
375	D3	2 Int/Vent	50-64	1	2	6	3	5.08475	875	TRBV11-1	TRAV29DV5	TRBJ1-4	TRAJ9	CASSPPGSGGNEKLFF	CAASAGGFKTIF
344	D3	2 Int/Vent	50-64	1	2	6	10	1.7094	384	TRBV7-9	TRAV14DV4	TRBJ1-1	TRAJ30	CASSALDGAFF	CAMREGGNRDDKIIF
344	D7	2 Int/Vent	50-64	1	2	6	14	1.25261	384	TRBV7-9	TRAV14DV4	TRBJ1-1	TRAJ30	CASSALDGAFF	CAMREGGNRDDKIIF
344	DE.1	2 Int/Vent	50-64	1	2	6	5	3.8961	42	TRBV3-1	TRAV1-2	TRBJ2-4	TRAJ27	CASSQDTAGGRNIQYF	CAVRGGTAGKSTF
344	DE.1	2 Int/Vent	50-64	1	2	6	6	3.8961	417	TRBV5-4	TRAV14DV4	TRBJ2-7	TRAJ53	CAIHSGTGDEQYF	CAGGSGGSNYKLTF
344	DE.1	2 Int/Vent	50-64	1	2	6	7	3.8961	919	TRBV7-6	TRAV3	TRBJ2-5	TRAJ43	CASSLARDVETQYF	CAVRDLVPNLYNNDMRF
344	DE.2	2 Int/Vent	50-64	1	2	6	28	0.712589	919	TRBV7-6	TRAV3	TRBJ2-5	TRAJ43	CASSLARDVETQYF	CAVRDLVPNLYNNDMRF
89	D7	3 SupO2	50-64	1	2	6	1	2.91262	1095	TRBV29-1	TRAV5	TRBJ2-1	TRAJ23	CSVVINGGASGEQFF	CAETSNQGGKLIF
358	D3	2 Int/Vent	65-79	1	2	6	10	1.78571	1112	TRBV3-1	TRAV5	TRBJ2-1	TRAJ37	CASSPNGGDNEQFF	CAVISNTGKLIF
90	D0	3 SupO2	80+	1	2	6	8	2.28137	402	TRBV28	TRAV14DV4	TRBJ1-4	TRAJ43	CASSLRTTNEKLFF	CAMRDLLGYNNNDMRF
171	D0	2 Int/Vent	50-64	1	2	6	11	1.44928	898	TRBV5-4	TRAV3	TRBJ2-6	TRAJ3	CASSLATGPPSGANVLTF	CAVSFYSSASKIIF
171	D3	2 Int/Vent	50-64	1	2	6	3	3.68098	961	TRBV7-6	TRAV35	TRBJ1-1	TRAJ49	CASSLGAPPMNTEAFF	CAGPPNTGNQFYF
155	DE	2 Int/Vent	36-49	1	2	6	13	1.31291	95	TRBV7-8	TRAV10	TRBJ2-4	TRAJ26	CASTTYGRVGIQYF	CVVCPRGQNFVF
155	DE	2 Int/Vent	36-49	1	2	6	14	1.31291	99	TRBV7-9	TRAV10	TRBJ2-7	TRAJ35	CASSLVREYDKQYF	CVVSAIGFGNVLHC
155	DE	2 Int/Vent	36-49	1	2	6	17	1.31291	1206	TRBV12-3	TRAV8-3	TRBJ1-3	TRAJ44	CASSGPRREYPGNTIYF	CAVGRRPGTASKLTF
222	D3	2 Int/Vent	50-64	1	2	6	16	1.45985	793	TRBV3-1	TRAV26-2	TRBJ2-1	TRAJ8	CASSAEGAFGTNEQFF	CILDTGFQKLVF
222	D7	2 Int/Vent	50-64	1	2	6	4	6.59341	876	TRBV7-9	TRAV29DV5	TRBJ1-3	TRAJ9	CASSDTPGGPYSGNTIYF	CAASYGTGGFKTIF
254	D0	3 SupO2	50-64	1	2	6	42	0.398142	1119	TRBV7-9	TRAV5	TRBJ1-4	TRAJ42	CASRRGRGLNEKLFF	CAESPNYGGSQGNLIF
254	D3	3 SupO2	50-64	1	2	6	25	0.829876	336	TRBV18	TRAV13-2	TRBJ1-5	TRAJ20	CASSPRSGGDQPQHF	CAENTKGDYKLSF
254	D3	3 SupO2	50-64	1	2	6	27	0.829876	893	TRBV7-9	TRAV3	TRBJ1-1	TRAJ29	CASSLSSSSGSEAFF	CAVRDLLSGNTPLVF
254	D7	3 SupO2	50-64	1	2	6	16	0.930233	336	TRBV18	TRAV13-2	TRBJ1-5	TRAJ20	CASSPRSGGDQPQHF	CAENTKGDYKLSF
254	D7	3 SupO2	50-64	1	2	6	17	0.930233	1132	TRBV24-1	TRAV5	TRBJ2-1	TRAJ8	CATSDQTGSYNEQFF	CAETPTGFQKLVF
224	D3	2 Int/Vent	65-79	1	2	6	5	5.45455	1237	TRBV4-3	TRAV8-4	TRBJ2-5	TRAJ9	CASSQGLAGQETQYF	CAATYTGGFKTIF
207	D3	3 SupO2	50-64	1	2	6	12	0.352734	1085	TRBV7-2	TRAV41	TRBJ1-1	TRAJ52	CASSLNPAGRTEAFF	CAVFSRGTSYGKLTF
284	D0	3 SupO2	20-34	1	2	6	15	1.02041	909	TRBV19	TRAV3	TRBJ2-7	TRAJ32	CASSIAWGDEQYF	CAVRDEGGATNKLIF
144	D0	3 SupO2	50-64	1	2	6	7	2.4	1080	TRBV6-5	TRAV41	TRBJ2-7	TRAJ45	CASSYGAGGQYEQYV	CAVFSYSGGGADGLTF
253	D0	3 SupO2	36-49	1	2	6	20	0.738916	46	TRBV12-3	TRAV1-2	TRBJ1-3	TRAJ31	CAGGIWGERNTIYF	CAVREFARLMF
253	D0	3 SupO2	36-49	1	2	6	22	0.738916	845	TRBV7-9	TRAV29DV5	TRBJ1-1	TRAJ42	CASSLWSGTEAFF	CAASGPNYGGSQGNLIF
253	D0	3 SupO2	36-49	1	2	6	23	0.738916	1059	TRBV2	TRAV4	TRBJ2-7	TRAJ12	CASITGQGDSYEQYF	CLVGSWMDSSYKLIF
146	D3	2 Int/Vent	50-64	1	2	6	7	3.06122	1193	TRBV12-4	TRAV8-3	TRBJ2-7	TRAJ30	CASSPTDGYEQYF	CAVDPNRDDKIIF
311	D7	2 Int/Vent	50-64	1	2	6	13	1.86335	689	TRBV12-3	TRAV21	TRBJ1-5	TRAJ57	CASTPNYSNQPQHF	CAATPRGGSEKLVF
114	D3	3 SupO2	65-79	1	2	6	4	3.19149	486	TRBV5-1	TRAV17	TRBJ2-5	TRAJ47	CASSGDNQETQYF	CATDVKEYGNKLVF
306	D0	3 SupO2	36-49	1	2	6	4	3.87097	486	TRBV5-1	TRAV17	TRBJ2-5	TRAJ47	CASSGDNQETQYF	CATDVKEYGNKLVF
306	D3	3 SupO2	36-49	1	2	6	1	22.2222	879	TRBV12-4	TRAV3	TRBJ1-1	TRAJ15	CASSLYRGTEAFF	CAVRENQAGTALIF
263	D3	1 Death	65-79	1	2	6	2	14.6341	101	TRBV27	TRAV10	TRBJ1-1	TRAJ9	CASSLSPIVQGTEAFF	CVVRGTGGFKTIF
263	DE	1 Death	65-79	1	2	6	2	8.69565	101	TRBV27	TRAV10	TRBJ1-1	TRAJ9	CASSLSPIVQGTEAFF	CVVRGTGGFKTIF
211	D0	2 Int/Vent	65-79	1	2	6	18	1.37615	4	TRBV7-9	TRAV1-1	TRBJ2-5	TRAJ15	CASSRSGEETQYF	CAVRDRQAGTALIF
211	DE	2 Int/Vent	65-79	1	2	6	15	1.43541	293	TRBV6-5	TRAV13-1	TRBJ2-2	TRAJ41	CASSYSGTGNTGELFF	CAASSGYALNF
345	D3	2 Int/Vent	65-79	1	2	6	10	2.15054	123	TRBV6-5	TRAV12-1	TRBJ1-2	TRAJ30	CASSYGEGKYGYTF	CVVRDDKIIF
345	D3	2 Int/Vent	65-79	1	2	6	11	2.15054	126	TRBV5-6	TRAV12-1	TRBJ2-2	TRAJ33	CASSSGGNTGELFF	CVVNLSNYQLIW
345	D3	2 Int/Vent	65-79	1	2	6	13	2.15054	659	TRBV4-1	TRAV21	TRBJ1-6	TRAJ33	CASSQEGGYNSPLHF	CAVSQDSNYQLIW
192	D7	3 SupO2	65-79	1	2	6	9	1.84049	733	TRBV6-3	TRAV24	TRBJ1-6	TRAJ24	CASISSTNRMPLHF	CAFETTDSWGKLQF
242	D0	3 SupO2	36-49	1	2	6	9	2.4	78	TRBV9	TRAV1-2	TRBJ1-6	TRAJ49	CASSAPNSPLHF	CAVRGTGNQFYF
242	D7	3 SupO2	36-49	1	2	6	5	2.51046	78	TRBV9	TRAV1-2	TRBJ1-6	TRAJ49	CASSAPNSPLHF	CAVRGTGNQFYF
102	D0	1 Death	80+	1	2	6	9	1.3363	419	TRBV4-3	TRAV14DV4	TRBJ2-4	TRAJ58	CASSQGASGRTEARNIQYF	CAMREGLTSGSRLTF
102	D3	1 Death	80+	1	2	6	7	1.86335	419	TRBV4-3	TRAV14DV4	TRBJ2-4	TRAJ58	CASSQGASGRTEARNIQYF	CAMREGLTSGSRLTF
17	D3	4 Hosp	50-64	1	2	6	4	3.52941	972	TRBV7-3	TRAV35	TRBJ2-3	TRAJ58	CASSLIGRADTQYF	CAGQLPETSGSRLTF
313	D0	3 SupO2	50-64	1	2	6	21	0.516796	906	TRBV5-1	TRAV3	TRBJ2-7	TRAJ31	CASSLFRDSSYEQYF	CAVTYVGRLMF
250	D3	2 Int/Vent	65-79	1	2	6	2	5.45455	362	TRBV15	TRAV13-2	TRBJ1-1	TRAJ8	CATSPRGVGTEAFF	CAESTGFQKLVF
250	D7	2 Int/Vent	65-79	1	2	6	7	2.57511	362	TRBV15	TRAV13-2	TRBJ1-1	TRAJ8	CATSPRGVGTEAFF	CAESTGFQKLVF
167	D0	1 Death	80+	1	2	6	3	5.40541	521	TRBV5-6	TRAV19	TRBJ2-5	TRAJ12	CASSSDSFQETQYF	CALSGPRDSSYKLIF
206	D7	2 Int/Vent	50-64	1	2	6	6	2.48963	1018	TRBV19	TRAV38-2DV8	TRBJ2-3	TRAJ45	CASSIDHGGPTDTQYF	CAYRIASGGGADGLTF
186	D0	3 SupO2	36-49	1	2	6	17	1.43541	1281	TRBV28	TRAV9-2	TRBJ1-1	TRAJ47	CASSLSGTNTEAFF	CALREYGNKLVF
369	D0	3 SupO2	50-64	1	2	6	5	3.82166	125	TRBV5-6	TRAV12-1	TRBJ2-2	TRAJ33	CASSSGGNTGELFF	CVVMYSNYQLIW
369	D0	3 SupO2	50-64	1	2	6	6	3.82166	477	TRBV2	TRAV17	TRBJ2-3	TRAJ40	CASSELVLTSTDTQYF	CATDSTSGTYKYIF
320	D0	4 Hosp	65-79	1	2	6	11	0.877193	251	TRBV12-4	TRAV12-3	TRBJ1-5	TRAJ49	CASRGGMQPQHF	CAMMVGNQFYF
320	D7	4 Hosp	65-79	1	2	6	42	0.193924	1169	TRBV7-3	TRAV8-2	TRBJ2-7	TRAJ39	CASSLGHSYEQYF	CVLNNAGNMLTF
132	D3	3 SupO2	80+	1	2	6	2	6.52174	807	TRBV4-3	TRAV27	TRBJ1-2	TRAJ40	CASSQEGTATISNYGYTF	CAGVSSGTYKYIF
36	D3	2 Int/Vent	65-79	1	2	6	6	2.92683	119	TRBV18	TRAV12-1	TRBJ1-6	TRAJ27	CASSPPTGVTVNSPLHF	CVVNPGGTNAGKSTF
36	D7	2 Int/Vent	65-79	1	2	6	8	1.36054	1240	TRBV30	TRAV8-6	TRBJ1-1	TRAJ15	CAWSQAYEAFF	CAVTTNQAGTALIF
112	D0	4 Hosp	65-79	1	2	6	32	0.528169	461	TRBV6-5	TRAV17	TRBJ2-5	TRAJ26	CASSDSGTQYF	CATEAGYGQNFVF
112	D0	4 Hosp	65-79	1	2	6	34	0.528169	800	TRBV20-1	TRAV27	TRBJ2-1	TRAJ24	CSASGPGLYYNEQFF	CAGADSWGKLQF
159	D3	3 SupO2	65-79	1	2	6	8	1.44578	79	TRBV24-1	TRAV1-2	TRBJ1-5	TRAJ6	CATWTGDSNQPQHF	CAVASSGGSYIPTF
159	D3	3 SupO2	65-79	1	2	6	9	1.44578	568	TRBV6-5	TRAV19	TRBJ2-2	TRAJ44	CASRLQGAGGELFF	CALSEAPVNTGTASKLTF
239	D0	3 SupO2	80+	1	2	6	10	0.825309	250	TRBV30	TRAV12-3	TRBJ2-5	TRAJ48	CAWQGLETQYF	CAIVSNFGNEKLTF
239	D0	3 SupO2	80+	1	2	6	11	0.825309	1278	TRBV6-5	TRAV9-2	TRBJ1-5	TRAJ37	CASSYQGSIGPQHF	CALSISGSSNTGKLIF
140	D0	3 SupO2	80+	1	2	6	22	0.930233	687	TRBV7-9	TRAV21	TRBJ2-7	TRAJ54	CASGTDEQYF	CAVQRGAQKLVF
80	D0	1 Death	65-79	1	2	6	3	7.89474	1091	TRBV20-1	TRAV5	TRBJ1-1	TRAJ18	CSARVTGVRTEAFF	CAERSRGSTLGRLYF
238	D3	2 Int/Vent	50-64	1	2	6	3	2.52101	885	TRBV6-5	TRAV3	TRBJ2-2	TRAJ20	CASSYGRAGELFF	CAVTLEEDDYKLSF
236	D0	3 SupO2	80+	1	2	6	15	0.867052	1229	TRBV20-1	TRAV8-4	TRBJ1-2	TRAJ44	CSVPRVGYGYTF	CAVSDGETGTASKLTF
236	D7	3 SupO2	80+	1	2	6	21	0.490597	1229	TRBV20-1	TRAV8-4	TRBJ1-2	TRAJ44	CSVPRVGYGYTF	CAVSDGETGTASKLTF
66	D0	3 SupO2	50-64	1	2	6	8	1.7094	1053	TRBV4-1	TRAV39	TRBJ1-5	TRAJ48	CASSQLGRGNQPQHF	CAVGGFGNEKLTF
66	D3	3 SupO2	50-64	1	2	6	23	0.601202	359	TRBV19	TRAV13-2	TRBJ1-2	TRAJ57	CASTYRGAQYGYTF	CAENPLTQGGSEKLVF
66	DE	3 SupO2	50-64	1	2	6	8	2.45902	172	TRBV9	TRAV12-2	TRBJ1-6	TRAJ26	CASSAQGLAYDSPLHF	CAVNKGYGQNFVF
357	D0	3 SupO2	80+	1	2	6	8	3.57143	294	TRBV19	TRAV13-1	TRBJ2-1	TRAJ42	CASSRTSGPYNEQFF	CAAIVGYGGSQGNLIF
182	D3	2 Int/Vent	20-34	1	2	6	28	0.595829	4	TRBV7-9	TRAV1-1	TRBJ2-5	TRAJ15	CASSRSGEETQYF	CAVRDRQAGTALIF
362	D7	3 SupO2	65-79	1	2	6	10	1.01868	1264	TRBV5-5	TRAV8-6	TRBJ2-7	TRAJ56	CASSPDASRGEQYF	CAVKSSGANSKLTF
352	D3	2 Int/Vent	65-79	1	2	6	7	3.8961	764	TRBV6-5	TRAV25	TRBJ1-1	TRAJ37	CASWKQGTTEAFF	CAGRSSNTGKLIF
15	D3	1 Death	65-79	1	2	6	17	0.731707	946	TRBV29-1	TRAV35	TRBJ2-1	TRAJ22	CSVEEFNEQFF	CAGFSSGSARQLTF
15	D7	1 Death	65-79	1	2	6	4	1.61725	27	TRBV5-5	TRAV1-2	TRBJ1-3	TRAJ15	CASSPGGIGLGNTIYF	CAVRQAGTALIF
15	D7	1 Death	65-79	1	2	6	5	1.61725	641	TRBV20-1	TRAV21	TRBJ2-3	TRAJ23	CSARLPWDSEGDVNTQYF	CAVFYNQGGKLIF
348	D3	1 Death	65-79	1	2	5	10	1.81159	580	TRBV11-1	TRAV19	TRBJ2-1	TRAJ49	CASSLGSNLNEQFF	CALPTGNQFYF
348	D3	1 Death	65-79	1	2	5	11	1.81159	979	TRBV12-3	TRAV38-1	TRBJ2-1	TRAJ27	CASRPLPGRLHYNEQFF	CAFMSNAGKSTF
279	D0	4 Hosp	36-49	1	2	5	15	0.475737	1036	TRBV4-3	TRAV38-2DV8	TRBJ2-3	TRAJ56	CASSQVWADFTDTQYF	CALYTGANSKLTF
279	D0	4 Hosp	36-49	1	2	5	16	0.475737	1115	TRBV7-9	TRAV5	TRBJ1-2	TRAJ39	CASSLLAGAVYGYTF	CALANAGNMLTF
241	D7	2 Int/Vent	65-79	1	2	5	17	1.12867	1143	TRBV6-5	TRAV6	TRBJ1-5	TRAJ6	CASSPDGDQPQHF	CALPGGSYIPTF
101	D0	3 SupO2	36-49	1	2	5	13	1.30208	670	TRBV12-3	TRAV21	TRBJ1-5	TRAJ44	CASTPNYSNQPQHF	CAALNTGTASKLTF
48	D3	4 Hosp	80+	1	2	5	20	0.473934	391	TRBV7-8	TRAV14DV4	TRBJ2-7	TRAJ39	CASSLARAGIYEQYF	CAMREGTDHMLTF
29	D0	2 Int/Vent	36-49	1	2	5	45	0.29994	625	TRBV5-4	TRAV20	TRBJ1-6	TRAJ42	CASSQDRGDSPLHF	CAGGYGGSQGNLIF
29	D0	2 Int/Vent	36-49	1	2	5	46	0.29994	684	TRBV20-1	TRAV21	TRBJ2-5	TRAJ53	CSAEEGGGLAETQYF	CAVCSGGSNYKLTF
29	D3	2 Int/Vent	36-49	1	2	5	28	0.557414	619	TRBV12-4	TRAV20	TRBJ1-2	TRAJ32	CASSFTGWGYGYTF	CAVQAEGGATNKLIF
29	D7	2 Int/Vent	36-49	1	2	5	15	1.002	625	TRBV5-4	TRAV20	TRBJ1-6	TRAJ42	CASSQDRGDSPLHF	CAGGYGGSQGNLIF
29	DE	2 Int/Vent	36-49	1	2	5	25	0.653595	924	TRBV2	TRAV3	TRBJ2-3	TRAJ5	CASGDGGTDTQYF	CAVRGAMDTGRRALTF
360	D0	4 Hosp	36-49	1	2	5	28	0.228624	748	TRBV6-5	TRAV24	TRBJ1-2	TRAJ49	CASSPVTGTGDYGYTF	CARNTGNQFYF
349	D3	2 Int/Vent	65-79	1	2	5	10	1.65017	797	TRBV18	TRAV27	TRBJ2-5	TRAJ16	CASSLQETQYF	CADGGLRGQKLLF
106	D7	1 Death	36-49	1	2	5	3	2.92398	1220	TRBV24-1	TRAV8-4	TRBJ2-1	TRAJ20	CATSDDMGTRVF	CAVSGRSNDYKLSF
272	D0	4 Hosp	50-64	1	2	5	8	1.13895	247	TRBV27	TRAV12-3	TRBJ2-7	TRAJ42	CASRPGHFYEQYF	CAMSAGYGGSQGNLIF
194	D0	3 SupO2	80+	1	2	5	22	0.58548	503	TRBV19	TRAV17	TRBJ1-4	TRAJ5	CASRGQGVTEKLFF	CATQGTGRRALTF
194	D0	3 SupO2	80+	1	2	5	23	0.58548	928	TRBV5-1	TRAV30	TRBJ1-2	TRAJ13	CASGRSGGPEKGYTF	CGTEMSGGYQKVTF
194	D3	3 SupO2	80+	1	2	5	34	0.340368	363	TRBV20-1	TRAV13-2	TRBJ1-5	TRAJ9	CSASRHPLNQPQHF	CAENTGGFKTIF
194	D3	3 SupO2	80+	1	2	5	35	0.340368	880	TRBV12-4	TRAV3	TRBJ1-4	TRAJ15	CASSLYRGEKLFF	CAVRENQAGTALIF
262	D0	3 SupO2	50-64	1	2	5	25	0.982318	579	TRBV5-6	TRAV19	TRBJ2-5	TRAJ48	CASSLVTGGGETQYF	CARENFGNEKLTF
83	D0	1 Death	50-64	1	2	5	9	2.29358	1201	TRBV20-1	TRAV8-3	TRBJ1-6	TRAJ42	CSASREPNSPLHF	CAVSRHGGSQGNLIF
344	D7	2 Int/Vent	50-64	1	2	5	17	1.04384	432	TRBV12-3	TRAV16	TRBJ1-1	TRAJ39	CASSDWTGGSEAFF	CALNDAGNMLTF
344	D7	2 Int/Vent	50-64	1	2	5	21	1.04384	919	TRBV7-6	TRAV3	TRBJ2-5	TRAJ43	CASSLARDVETQYF	CAVRDLVPNLYNNDMRF
344	DE.2	2 Int/Vent	50-64	1	2	5	30	0.593824	842	TRBV18	TRAV29DV5	TRBJ1-5	TRAJ40	CASSPDRGGNQPQHF	CAASGTYKYIF
152	D3	3 SupO2	36-49	1	2	5	7	3.84615	1098	TRBV5-4	TRAV5	TRBJ2-5	TRAJ28	CAGRDRPQETQYF	CAESRSGAGSYQLTF
45	D3	1 Death	65-79	1	2	5	7	2.08333	1232	TRBV24-1	TRAV8-4	TRBJ2-5	TRAJ52	CATSDLQGVDGQETQYF	CAVSGRGTSYGKLTF
172	D0	4 Hosp	65-79	1	2	5	3	2.42718	328	TRBV19	TRAV13-2	TRBJ1-1	TRAJ15	CASTPGRGNTEAFF	CAEKSEAGTALIF
218	D3	1 Death	65-79	1	2	5	2	3.57143	454	TRBV9	TRAV17	TRBJ2-5	TRAJ18	CASSGNIAVETQYF	CATDADRGSTLGRLYF
218	D3	1 Death	65-79	1	2	5	3	3.57143	512	TRBV5-5	TRAV17	TRBJ2-7	TRAJ6	CATTWGNEQYF	CATTPASGGSYIPTF
49	DE	2 Int/Vent	65-79	1	2	5	15	1.1655	288	TRBV7-6	TRAV13-1	TRBJ1-6	TRAJ37	CASSLLDSSYNSPLHF	CAATGSSNTGKLIF
155	DE	2 Int/Vent	36-49	1	2	5	18	1.09409	678	TRBV28	TRAV21	TRBJ1-1	TRAJ49	CASSTEQGEYTEAFF	CAVRRWGNQFYF
155	DE	2 Int/Vent	36-49	1	2	5	20	1.09409	599	TRBV7-9	TRAV2	TRBJ2-2	TRAJ12	CASSFRSGANTGELFF	CAVDRRMDSSYKLIF
222	D0	2 Int/Vent	50-64	1	2	5	5	2.6455	73	TRBV12-4	TRAV1-2	TRBJ2-3	TRAJ38	CASRHYGGPPTDTQYF	CAVTAGNNRKLIW
222	D0	2 Int/Vent	50-64	1	2	5	6	2.6455	893	TRBV7-9	TRAV3	TRBJ1-1	TRAJ29	CASSLSSSSGSEAFF	CAVRDLLSGNTPLVF
222	D0	2 Int/Vent	50-64	1	2	5	7	2.6455	897	TRBV7-9	TRAV3	TRBJ2-1	TRAJ29	CASSSSSGSWNEQFF	CAVRVLLPGNTPLVF
222	D3	2 Int/Vent	50-64	1	2	5	17	1.21655	450	TRBV13	TRAV17	TRBJ2-1	TRAJ15	CASSSGDSPYNEQFF	CAYSANQAGTALIF
222	D3	2 Int/Vent	50-64	1	2	5	18	1.21655	778	TRBV28	TRAV26-2	TRBJ1-5	TRAJ43	CASSLPYIQGPGSQPQHF	CIPSNNNDMRF
254	D0	3 SupO2	50-64	1	2	5	45	0.331785	112	TRBV6-5	TRAV12-1	TRBJ2-7	TRAJ23	CASALGTGAYEQYF	CVVNIRGKLIF
254	D0	3 SupO2	50-64	1	2	5	46	0.331785	315	TRBV6-6	TRAV13-1	TRBJ1-1	TRAJ54	CASSYSQPRNTEAFF	CAASYTTPQGAQKLVF
254	D0	3 SupO2	50-64	1	2	5	50	0.331785	1056	TRBV15	TRAV39	TRBJ2-5	TRAJ52	CATSRHGGETQYF	CAAEGKLTF
254	D0	3 SupO2	50-64	1	2	5	51	0.331785	894	TRBV7-6	TRAV3	TRBJ2-1	TRAJ29	CASSPSAGDSYNEQFF	CAVRDVNSGNTPLVF
254	D3	3 SupO2	50-64	1	2	5	30	0.691563	642	TRBV27	TRAV21	TRBJ1-5	TRAJ23	CASSLGQAQPQHF	CAVHGNQGGKLIF
254	D3	3 SupO2	50-64	1	2	5	31	0.691563	1056	TRBV15	TRAV39	TRBJ2-5	TRAJ52	CATSRHGGETQYF	CAAEGKLTF
254	D3	3 SupO2	50-64	1	2	5	32	0.691563	1213	TRBV20-1	TRAV8-3	TRBJ1-5	TRAJ7	CSAPPMGENSNQPQHF	CAVAAYYGNNRLAF
254	D7	3 SupO2	50-64	1	2	5	19	0.775194	406	TRBV11-1	TRAV14DV4	TRBJ2-2	TRAJ47	CASSLGQGHTGELFF	CAMREAGEYGNKLVF
254	D7	3 SupO2	50-64	1	2	5	20	0.775194	585	TRBV2	TRAV19	TRBJ1-5	TRAJ52	CASRGEGNQPQHF	CALRAGGTSYGKLTF
254	D7	3 SupO2	50-64	1	2	5	23	0.775194	897	TRBV7-9	TRAV3	TRBJ2-1	TRAJ29	CASSSSSGSWNEQFF	CAVRVLLPGNTPLVF
254	D7	3 SupO2	50-64	1	2	5	25	0.775194	1274	TRBV20-1	TRAV9-2	TRBJ2-1	TRAJ28	CSGVPQGASMYEQFF	CALSEVSGAGSYQLTF
224	D7	2 Int/Vent	65-79	1	2	5	7	3.37838	255	TRBV7-8	TRAV12-3	TRBJ2-7	TRAJ5	CASSSGRLDEQYF	CAMSKDTGRRALTF
267	D3	1 Death	65-79	1	2	5	1	17.2414	781	TRBV6-5	TRAV26-2	TRBJ1-4	TRAJ49	CASSSGQKNEKLFF	CILSEATGNQFYF
208	D3	3 SupO2	50-64	1	2	5	10	1.02669	1269	TRBV7-9	TRAV9-2	TRBJ2-5	TRAJ20	CASRSGTSEQGVYQETQYF	CALSERGLSF
144	D0	3 SupO2	50-64	1	2	5	8	2	517	TRBV6-3	TRAV19	TRBJ2-1	TRAJ11	CASSYGGWSGGDEQFF	CALSAKKGDSGYSTLTF
336	D7	3 SupO2	50-64	1	2	5	4	3.42466	111	TRBV19	TRAV12-1	TRBJ1-5	TRAJ21	CASNEAGRVNQPQHF	CVVRGNFNKFYF
253	D0	3 SupO2	36-49	1	2	5	25	0.615764	869	TRBV7-9	TRAV29DV5	TRBJ2-7	TRAJ54	CASSLEGSGRPYEQYF	CAARPGAQKLVF
253	D3	3 SupO2	36-49	1	2	5	32	0.501002	869	TRBV7-9	TRAV29DV5	TRBJ2-7	TRAJ54	CASSLEGSGRPYEQYF	CAARPGAQKLVF
230	D3	3 SupO2	50-64	1	2	5	3	4.58716	932	TRBV7-8	TRAV30	TRBJ1-5	TRAJ34	CASSPLYNQPQHF	CGTASQGTDKLIF
289	D3	3 SupO2	50-64	1	2	5	2	7.46269	491	TRBV15	TRAV17	TRBJ2-5	TRAJ48	CATSRIAGETQYF	CATEANFGNEKLTF
146	D0	2 Int/Vent	50-64	1	2	5	10	2.73224	1193	TRBV12-4	TRAV8-3	TRBJ2-7	TRAJ30	CASSPTDGYEQYF	CAVDPNRDDKIIF
264	D7	3 SupO2	36-49	1	2	5	6	1.0352	652	TRBV19	TRAV21	TRBJ2-3	TRAJ3	CASTEADTQYF	CHSTGYSSASKIIF
334	D3	2 Int/Vent	36-49	1	2	5	5	3.37838	957	TRBV18	TRAV35	TRBJ1-2	TRAJ42	CASSPGQGLYGYTF	CAGQLTDGGSQGNLIF
143	D7	2 Int/Vent	65-79	1	2	5	3	4.34783	705	TRBV5-1	TRAV22	TRBJ1-2	TRAJ34	CASSLSGQGGGYTF	CAVEQVTDKLIF
143	DE	2 Int/Vent	65-79	1	2	5	11	1.79856	529	TRBV4-2	TRAV19	TRBJ2-7	TRAJ21	CASSQDGRRQYF	CALMLYNFNKFYF
143	DE	2 Int/Vent	65-79	1	2	5	13	1.79856	1086	TRBV6-3	TRAV41	TRBJ1-1	TRAJ57	CASRPGLGAEAFF	CAALEGGSEKLVF
321	D0	2 Int/Vent	20-34	1	2	5	23	0.607533	1016	TRBV7-8	TRAV38-2DV8	TRBJ1-5	TRAJ43	CASSLEAGQGDQPQHF	CAYSDYNNNDMRF
321	DE	2 Int/Vent	20-34	1	2	5	6	1.9685	129	TRBV4-3	TRAV12-1	TRBJ2-1	TRAJ34	CASSQGEGVNEQFF	CVVNEETDKLIF
114	D3	3 SupO2	65-79	1	2	5	5	2.65957	681	TRBV19	TRAV21	TRBJ2-7	TRAJ52	CASSGVVGYEQYF	CAVRDAGGTSYGKLTF
12	D0	2 Int/Vent	36-49	1	2	5	19	0.721501	339	TRBV24-1	TRAV13-2	TRBJ2-3	TRAJ28	CATSDLFTKDTQYF	CAEASGAGSYQLTF
19	D3	3 SupO2	50-64	1	2	5	5	1.83824	724	TRBV4-2	TRAV23DV6	TRBJ2-7	TRAJ58	CASSDARLAYEQYF	CAASKGGGTSGSRLTF
345	D7	2 Int/Vent	65-79	1	2	5	18	0.87108	123	TRBV6-5	TRAV12-1	TRBJ1-2	TRAJ30	CASSYGEGKYGYTF	CVVRDDKIIF
307	D3	3 SupO2	50-64	1	2	5	12	1.58228	911	TRBV6-4	TRAV3	TRBJ2-3	TRAJ34	CASSDSTLDSTDTQYF	CAVLSYNTDKLIF
192	D7	3 SupO2	65-79	1	2	5	10	1.53374	593	TRBV13	TRAV19	TRBJ2-7	TRAJ57	CASSLGGVYEQYF	CALSDPQGGSEKLVF
96	D7	3 SupO2	50-64	1	2	5	1	10.8696	656	TRBV6-1	TRAV21	TRBJ2-3	TRAJ33	CASSEARAGRSTDTQYF	CAVERSNYQLIW
76	D3	1 Death	65-79	1	2	5	3	5.61798	934	TRBV11-1	TRAV30	TRBJ2-5	TRAJ37	CASSLDVAGVSETQYF	CGTSRNTGKLIF
64	D0	3 SupO2	36-49	1	2	5	10	1.26582	301	TRBV6-5	TRAV13-1	TRBJ2-7	TRAJ47	CASSPAGTDYEQYF	CAAVEYGNKLVF
313	D3	3 SupO2	50-64	1	2	5	8	2.47525	93	TRBV3-1	TRAV10	TRBJ2-5	TRAJ12	CASSQDAGRAIGETQYF	CVVDSSYKLIF
342	D0	3 SupO2	65-79	1	2	5	20	0.615764	88	TRBV12-4	TRAV1-2	TRBJ2-5	TRAJ6	CASSLRVETQYF	CAVRIAGGSYIPTF
342	D0	3 SupO2	65-79	1	2	5	24	0.615764	1265	TRBV3-1	TRAV8-6	TRBJ1-1	TRAJ56	CASRGSTEAFF	CAVSGNSGANSKLTF
342	D7	3 SupO2	65-79	1	2	5	12	1.43266	683	TRBV7-9	TRAV21	TRBJ1-2	TRAJ53	CASSMAGQGFNYGYTF	CAPRGSGGSNYKLTF
292	D0	2 Int/Vent	65-79	1	2	5	1	17.2414	237	TRBV27	TRAV12-3	TRBJ2-7	TRAJ13	CASSSAPTGYEQYF	CAMRVSGGYQKVTF
4	D0	3 SupO2	20-34	1	2	5	5	2.51256	113	TRBV20-1	TRAV12-1	TRBJ2-1	TRAJ23	CSAEVDSYNEQFF	CVVTDNQGGKLIF
369	D0	3 SupO2	50-64	1	2	5	9	3.18471	927	TRBV7-2	TRAV3	TRBJ2-7	TRAJ7	CASSLDLGHQYF	CAVRDNGNNRLAF
369	D7	3 SupO2	50-64	1	2	5	8	1.76678	477	TRBV2	TRAV17	TRBJ2-3	TRAJ40	CASSELVLTSTDTQYF	CATDSTSGTYKYIF
31	D0	5 Disch	20-34	1	2	5	28	0.402901	917	TRBV6-1	TRAV3	TRBJ2-7	TRAJ38	CASREGQGPYEQYF	CAVSSYAGNNRKLIW
320	D0	4 Hosp	65-79	1	2	5	12	0.730994	1276	TRBV14	TRAV9-2	TRBJ2-1	TRAJ37	CASSGGHPSYNEQFF	CALSDHSSNTGKLIF
320	D3	4 Hosp	65-79	1	2	5	7	1.99203	627	TRBV27	TRAV20	TRBJ1-6	TRAJ49	CASSQQGPIGSPLHF	CAVTNTGNQFYF
87	D0	3 SupO2	50-64	1	2	5	16	1.18765	536	TRBV6-1	TRAV19	TRBJ2-2	TRAJ26	CASSERGTGELFF	CALSEASYGQNFVF
112	D0	4 Hosp	65-79	1	2	5	41	0.440141	812	TRBV27	TRAV27	TRBJ1-1	TRAJ43	CASSLGGVGTEAFF	CAGAWNNNDMRF
239	D3	3 SupO2	80+	1	2	5	13	0.473037	1258	TRBV7-9	TRAV8-6	TRBJ1-3	TRAJ43	CASSLEARSNTIYF	CAVVFNNDMRF
239	D3	3 SupO2	80+	1	2	5	14	0.473037	1278	TRBV6-5	TRAV9-2	TRBJ1-5	TRAJ37	CASSYQGSIGPQHF	CALSISGSSNTGKLIF
239	D7	3 SupO2	80+	1	2	5	11	0.755287	1258	TRBV7-9	TRAV8-6	TRBJ1-3	TRAJ43	CASSLEARSNTIYF	CAVVFNNDMRF
239	D7	3 SupO2	80+	1	2	5	12	0.755287	1278	TRBV6-5	TRAV9-2	TRBJ1-5	TRAJ37	CASSYQGSIGPQHF	CALSISGSSNTGKLIF
244	D3	2 Int/Vent	65-79	1	2	5	9	0.802568	568	TRBV6-5	TRAV19	TRBJ2-2	TRAJ44	CASRLQGAGGELFF	CALSEAPVNTGTASKLTF
244	D3	2 Int/Vent	65-79	1	2	5	10	0.802568	929	TRBV4-3	TRAV30	TRBJ1-6	TRAJ23	CASSQDLPLEGQLFNSPLHF	CGTESPYNQGGKLIF
300	D3	3 SupO2	50-64	1	2	5	3	5.20833	575	TRBV27	TRAV19	TRBJ2-5	TRAJ48	CASSQGLAGLQETQYF	CALGANFGNEKLTF
148	D3	3 SupO2	50-64	1	2	5	16	0.671141	20	TRBV6-1	TRAV1-2	TRBJ2-7	TRAJ11	CASRGGTTYEQYF	CAPESGYSTLTF
92	D7	3 SupO2	50-64	1	2	5	3	3.62319	1222	TRBV12-4	TRAV8-4	TRBJ2-5	TRAJ21	CASSYSSGQETQYF	CAVSNNFNKFYF
238	D3	2 Int/Vent	50-64	1	2	5	6	2.10084	464	TRBV15	TRAV17	TRBJ2-7	TRAJ29	CATSRELDYEQYF	CATALSGNTPLVF
333	D0	3 SupO2	50-64	1	2	5	8	3.04878	16	TRBV6-1	TRAV1-1	TRBJ2-7	TRAJ37	CASRVTINEQYF	CAVPGSSNTGKLIF
158	D0	3 SupO2	50-64	1	2	5	18	0.658762	1141	TRBV25-1	TRAV6	TRBJ1-1	TRAJ45	CASRKWREDTEAFF	CALHSGGGADGLTF
236	D3	3 SupO2	80+	1	2	5	22	0.430293	1229	TRBV20-1	TRAV8-4	TRBJ1-2	TRAJ44	CSVPRVGYGYTF	CAVSDGETGTASKLTF
357	D7	3 SupO2	80+	1	2	5	3	3.87597	294	TRBV19	TRAV13-1	TRBJ2-1	TRAJ42	CASSRTSGPYNEQFF	CAAIVGYGGSQGNLIF
362	D0	3 SupO2	65-79	1	2	5	16	0.957854	1197	TRBV2	TRAV8-3	TRBJ2-4	TRAJ34	CASSEYKNIQYF	CAVGLPYNTDKLIF
362	D7	3 SupO2	65-79	1	2	5	11	0.848896	17	TRBV7-2	TRAV1-1	TRBJ2-7	TRAJ40	CASSYGDYEQYF	CAVRGDSGTYKYIF
352	D0	2 Int/Vent	65-79	1	2	5	2	10.2041	1113	TRBV19	TRAV5	TRBJ2-1	TRAJ38	CASSGPTDEQFF	CAPLNNRKLIW
27	D0	5 Disch	50-64	1	2	5	1	12.1951	669	TRBV12-3	TRAV21	TRBJ1-5	TRAJ44	CASSINYSNQPQHF	CAALNTGTASKLTF
366	D0	3 SupO2	80+	1	2	5	4	1.66113	1208	TRBV7-3	TRAV8-3	TRBJ2-1	TRAJ48	CASSPSGPRDGQQFF	CATISNFGNEKLTF
175	D3	3 SupO2	50-64	1	2	5	28	0.275179	96	TRBV5-1	TRAV10	TRBJ2-5	TRAJ29	CASSPSGGAGETQYF	CVVSRNSGNTPLVF
97	D0	2 Int/Vent	65-79	1	2	4	21	0.817996	1162	TRBV20-1	TRAV8-2	TRBJ2-3	TRAJ23	CSARDFQGGGDTQYF	CVVTSMIYNQGGKLIF
57	D0	3 SupO2	50-64	1	2	4	8	1.81818	1285	TRBV6-5	TRAV9-2	TRBJ2-1	TRAJ53	CASSYHPSSYNEQFF	CALSVGSGGSNYKLTF
348	D0	1 Death	65-79	1	2	4	9	2.06186	747	TRBV27	TRAV24	TRBJ1-1	TRAJ48	CASSLYVNTEAFF	CASPLSNFGNEKLTF
348	D3	1 Death	65-79	1	2	4	13	1.44928	321	TRBV27	TRAV13-1	TRBJ1-1	TRAJ8	CASSLSAGGTEAFF	CAASMSFQKLVF
348	D3	1 Death	65-79	1	2	4	16	1.44928	1195	TRBV27	TRAV8-3	TRBJ1-1	TRAJ33	CASSLSAGGTEAFF	CAVVLMDSNYQLIW
348	D7	1 Death	65-79	1	2	4	1	7.69231	511	TRBV7-8	TRAV17	TRBJ1-5	TRAJ6	CASSLAQTVGVGGNQPQHF	CAIHASGGSYIPTF
312	D7	2 Int/Vent	80+	1	2	4	21	0.860215	598	TRBV29-1	TRAV2	TRBJ1-2	TRAJ11	CSVDDPGTNYGYTF	CAVEDKRRGYSTLTF
378	D3	3 SupO2	80+	1	2	4	24	0.366636	302	TRBV20-1	TRAV13-1	TRBJ2-5	TRAJ48	CSASSGAQYF	CAASIGPGSEKLTF
48	D3	4 Hosp	80+	1	2	4	23	0.379147	31	TRBV9	TRAV1-2	TRBJ1-2	TRAJ20	CASSVGGGDYGYTF	CAALGSNDYKLSF
122	D0	5 Disch	36-49	1	2	4	66	0.270819	1008	TRBV3-1	TRAV38-2DV8	TRBJ1-4	TRAJ39	CASSQDWGRANEKLFF	CAYNAGNMLTF
29	D3	2 Int/Vent	36-49	1	2	4	33	0.445931	284	TRBV20-1	TRAV13-1	TRBJ2-2	TRAJ33	CSATDPSGGSPTGELFF	CAASRDSNYQLIW
29	D3	2 Int/Vent	36-49	1	2	4	34	0.445931	625	TRBV5-4	TRAV20	TRBJ1-6	TRAJ42	CASSQDRGDSPLHF	CAGGYGGSQGNLIF
29	D7	2 Int/Vent	36-49	1	2	4	18	0.801603	619	TRBV12-4	TRAV20	TRBJ1-2	TRAJ32	CASSFTGWGYGYTF	CAVQAEGGATNKLIF
29	DE	2 Int/Vent	36-49	1	2	4	30	0.522876	625	TRBV5-4	TRAV20	TRBJ1-6	TRAJ42	CASSQDRGDSPLHF	CAGGYGGSQGNLIF
382	D3	2 Int/Vent	20-34	1	2	4	6	1.17647	648	TRBV6-5	TRAV21	TRBJ2-2	TRAJ28	CASSYSRGSVTGELFF	CAVKGGSGAGSYQLTF
382	D3	2 Int/Vent	20-34	1	2	4	8	1.17647	1002	TRBV30	TRAV38-2DV8	TRBJ2-2	TRAJ34	CAWSGLGTSGRRVGELFF	CAYLLGRNTDKLIF
214	D3	3 SupO2	65-79	1	2	4	21	0.934579	1093	TRBV4-3	TRAV5	TRBJ1-2	TRAJ22	CASSQDRGGNYGYTF	CAQNGKSSGSARQLTF
349	D0	2 Int/Vent	65-79	1	2	4	22	0.666667	182	TRBV12-4	TRAV12-2	TRBJ2-3	TRAJ34	CASSSTSGGATDTQYF	CAVNKNTDKLIF
272	D0	4 Hosp	50-64	1	2	4	12	0.911162	564	TRBV27	TRAV19	TRBJ2-7	TRAJ43	CASSLRDNSYEQYF	CALSDPYNNNDMRF
194	D0	3 SupO2	80+	1	2	4	26	0.468384	498	TRBV15	TRAV17	TRBJ2-5	TRAJ48	CATSRTGGETQYF	CATERNFGNEKLTF
194	D0	3 SupO2	80+	1	2	4	28	0.468384	902	TRBV19	TRAV3	TRBJ2-1	TRAJ30	CASSIGPLESNEQFF	CAVRGLRDDKIIF
194	D0	3 SupO2	80+	1	2	4	29	0.468384	1267	TRBV12-3	TRAV8-6	TRBJ2-3	TRAJ6	CASSFGGAADTQYF	CAVSLASGGSYIPTF
194	D3	3 SupO2	80+	1	2	4	38	0.272294	421	TRBV13	TRAV14DV4	TRBJ1-6	TRAJ6	CASSSGGPYNSPLHF	CAMSLASGGSYIPTF
194	D3	3 SupO2	80+	1	2	4	40	0.272294	498	TRBV15	TRAV17	TRBJ2-5	TRAJ48	CATSRTGGETQYF	CATERNFGNEKLTF
193	D3	2 Int/Vent	36-49	1	2	4	23	0.518807	1057	TRBV7-6	TRAV39	TRBJ2-7	TRAJ58	CASSDHAAGYSYEQYF	CAVDMVETSGSRLTF
193	D7	2 Int/Vent	36-49	1	2	4	16	0.728597	488	TRBV15	TRAV17	TRBJ2-5	TRAJ48	CATSRTGGETQYF	CASEEDFGNEKLTF
153	D7	1 Death	80+	1	2	4	2	7.54717	279	TRBV27	TRAV13-1	TRBJ2-1	TRAJ30	CASSFGGANNEQFF	CAQGGDDKIIF
375	D7	2 Int/Vent	50-64	1	2	4	12	1.69492	875	TRBV11-1	TRAV29DV5	TRBJ1-4	TRAJ9	CASSPPGSGGNEKLFF	CAASAGGFKTIF
344	D0	2 Int/Vent	50-64	1	2	4	19	0.78125	42	TRBV3-1	TRAV1-2	TRBJ2-4	TRAJ27	CASSQDTAGGRNIQYF	CAVRGGTAGKSTF
344	D0	2 Int/Vent	50-64	1	2	4	20	0.78125	384	TRBV7-9	TRAV14DV4	TRBJ1-1	TRAJ30	CASSALDGAFF	CAMREGGNRDDKIIF
344	D3	2 Int/Vent	50-64	1	2	4	15	1.1396	42	TRBV3-1	TRAV1-2	TRBJ2-4	TRAJ27	CASSQDTAGGRNIQYF	CAVRGGTAGKSTF
344	D3	2 Int/Vent	50-64	1	2	4	21	1.1396	919	TRBV7-6	TRAV3	TRBJ2-5	TRAJ43	CASSLARDVETQYF	CAVRDLVPNLYNNDMRF
344	D7	2 Int/Vent	50-64	1	2	4	22	0.835073	42	TRBV3-1	TRAV1-2	TRBJ2-4	TRAJ27	CASSQDTAGGRNIQYF	CAVRGGTAGKSTF
344	D7	2 Int/Vent	50-64	1	2	4	25	0.835073	842	TRBV18	TRAV29DV5	TRBJ1-5	TRAJ40	CASSPDRGGNQPQHF	CAASGTYKYIF
344	DE.2	2 Int/Vent	50-64	1	2	4	32	0.475059	42	TRBV3-1	TRAV1-2	TRBJ2-4	TRAJ27	CASSQDTAGGRNIQYF	CAVRGGTAGKSTF
344	DE.2	2 Int/Vent	50-64	1	2	4	36	0.475059	432	TRBV12-3	TRAV16	TRBJ1-1	TRAJ39	CASSDWTGGSEAFF	CALNDAGNMLTF
322	D0	3 SupO2	50-64	1	2	4	9	2.01005	38	TRBV20-1	TRAV1-2	TRBJ2-1	TRAJ26	CSAPDWNNEQFF	CAVLYGQNFVF
358	D3	2 Int/Vent	65-79	1	2	4	13	1.19048	386	TRBV13	TRAV14DV4	TRBJ2-1	TRAJ33	CASSLVVGHGEQFF	CAMREGNSNYQLIW
358	D7	2 Int/Vent	65-79	1	2	4	8	1.5873	386	TRBV13	TRAV14DV4	TRBJ2-1	TRAJ33	CASSLVVGHGEQFF	CAMREGNSNYQLIW
358	DE	2 Int/Vent	65-79	1	2	4	8	2.48447	1112	TRBV3-1	TRAV5	TRBJ2-1	TRAJ37	CASSPNGGDNEQFF	CAVISNTGKLIF
90	D0	3 SupO2	80+	1	2	4	11	1.52091	32	TRBV20-1	TRAV1-2	TRBJ1-1	TRAJ20	CSASPGIGDTEAFF	CAVINDYKLSF
218	D3	1 Death	65-79	1	2	4	4	2.85714	663	TRBV9	TRAV21	TRBJ2-5	TRAJ40	CASSVDGGSMGTQYF	CAVLWTHTSGTYKYIF
218	D3	1 Death	65-79	1	2	4	5	2.85714	1019	TRBV28	TRAV38-2DV8	TRBJ1-6	TRAJ47	CASSLLGGNNSPLHF	CAYGVSGKLVF
218	D3	1 Death	65-79	1	2	4	6	2.85714	891	TRBV5-1	TRAV3	TRBJ2-1	TRAJ28	CASRNIAGGEYNEQFF	CAVRDPAYSGAGSYQLTF
218	D3	1 Death	65-79	1	2	4	7	2.85714	1208	TRBV7-3	TRAV8-3	TRBJ2-1	TRAJ48	CASSPSGPRDGQQFF	CATISNFGNEKLTF
199	D0	3 SupO2	80+	0	2	4	50	0.226886	535	TRBV7-6	TRAV19	TRBJ2-3	TRAJ26	CASSLETTAGDTQYF	CALSEARDNYGQNFVF
225	D0	3 SupO2	80+	1	2	4	7	2.73973	530	TRBV13	TRAV19	TRBJ1-1	TRAJ21	CASSLGPRSEAFF	CALSEAGYNFNKFYF
275	D0	4 Hosp	20-34	1	2	4	9	1.03896	573	TRBV20-1	TRAV19	TRBJ2-3	TRAJ45	CSARPPGLAGGSTSTDTQYF	CALSEPYSGGGADGLTF
155	D0	2 Int/Vent	36-49	1	2	4	16	1.0101	910	TRBV6-5	TRAV3	TRBJ2-7	TRAJ32	CASRGQGTFFSYEQYF	CAVRDGGGATNKLIF
155	D0	2 Int/Vent	36-49	1	2	4	17	1.0101	1246	TRBV5-1	TRAV8-6	TRBJ2-5	TRAJ23	CASSLEPGPQETQYF	CAVSVYNQGGKLIF
155	D7	2 Int/Vent	36-49	1	2	4	11	1.13314	910	TRBV6-5	TRAV3	TRBJ2-7	TRAJ32	CASRGQGTFFSYEQYF	CAVRDGGGATNKLIF
155	DE	2 Int/Vent	36-49	1	2	4	21	0.875274	207	TRBV5-6	TRAV12-2	TRBJ2-1	TRAJ48	CASMGWDNEQFF	CAVAAGNEKLTF
155	DE	2 Int/Vent	36-49	1	2	4	22	0.875274	363	TRBV20-1	TRAV13-2	TRBJ1-5	TRAJ9	CSASRHPLNQPQHF	CAENTGGFKTIF
155	DE	2 Int/Vent	36-49	1	2	4	25	0.875274	902	TRBV19	TRAV3	TRBJ2-1	TRAJ30	CASSIGPLESNEQFF	CAVRGLRDDKIIF
222	D0	2 Int/Vent	50-64	1	2	4	8	2.1164	147	TRBV11-1	TRAV12-1	TRBJ2-3	TRAJ6	CASTPTVFDTQYF	CVVVLSAGGSYIPTF
222	D0	2 Int/Vent	50-64	1	2	4	9	2.1164	438	TRBV20-1	TRAV16	TRBJ2-7	TRAJ49	CSAFYPDSFGTEQYF	CALSGDTGNQFYF
222	D0	2 Int/Vent	50-64	1	2	4	10	2.1164	661	TRBV18	TRAV21	TRBJ1-2	TRAJ34	CASSPFREGFYGYTF	CAVQPDKLIF
222	D3	2 Int/Vent	50-64	1	2	4	22	0.973236	990	TRBV10-1	TRAV38-1	TRBJ2-5	TRAJ49	CASSEAGADGETQYF	CAFMKQSGNQFYF
222	D7	2 Int/Vent	50-64	1	2	4	5	4.3956	119	TRBV18	TRAV12-1	TRBJ1-6	TRAJ27	CASSPPTGVTVNSPLHF	CVVNPGGTNAGKSTF
254	D0	3 SupO2	50-64	1	2	4	56	0.265428	974	TRBV5-8	TRAV36DV7	TRBJ2-7	TRAJ26	CASRRGGGEQYF	CAVNFRDNYGQNFVF
254	D0	3 SupO2	50-64	1	2	4	59	0.265428	1133	TRBV2	TRAV5	TRBJ1-1	TRAJ9	CASSEPGQGNTEAFF	CAEIGTGGFKTIF
254	D3	3 SupO2	50-64	1	2	4	35	0.55325	585	TRBV2	TRAV19	TRBJ1-5	TRAJ52	CASRGEGNQPQHF	CALRAGGTSYGKLTF
254	D3	3 SupO2	50-64	1	2	4	37	0.55325	897	TRBV7-9	TRAV3	TRBJ2-1	TRAJ29	CASSSSSGSWNEQFF	CAVRVLLPGNTPLVF
254	D7	3 SupO2	50-64	1	2	4	26	0.620155	156	TRBV19	TRAV12-2	TRBJ1-4	TRAJ17	CASSSYSSNEKLFF	CAVMPPRHKAAGNKLTF
254	D7	3 SupO2	50-64	1	2	4	27	0.620155	395	TRBV3-1	TRAV14DV4	TRBJ2-5	TRAJ40	CASSRTSGGLEETQYF	CAMRGFVDLSGTYKYIF
254	D7	3 SupO2	50-64	1	2	4	28	0.620155	629	TRBV2	TRAV20	TRBJ2-7	TRAJ52	CASKGQGHEQYF	CAVQAGGTSYGKLTF
254	D7	3 SupO2	50-64	1	2	4	29	0.620155	894	TRBV7-6	TRAV3	TRBJ2-1	TRAJ29	CASSPSAGDSYNEQFF	CAVRDVNSGNTPLVF
197	D7	3 SupO2	80+	1	2	4	5	4.0404	633	TRBV19	TRAV21	TRBJ1-2	TRAJ11	CASADAVGYTF	CAVSGRGYSTLTF
267	D0	1 Death	65-79	1	2	4	66	0.156556	1006	TRBV7-8	TRAV38-2DV8	TRBJ2-1	TRAJ37	CASSLDVRGGLLYNEQFF	CAGRGNTGKLIF
267	DE	1 Death	65-79	1	2	4	23	0.643087	1149	TRBV5-5	TRAV8-1	TRBJ2-3	TRAJ31	CASSLGQGTDTQYF	CAVNAEARLMF
284	D0	3 SupO2	20-34	1	2	4	28	0.680272	1281	TRBV28	TRAV9-2	TRBJ1-1	TRAJ47	CASSLSGTNTEAFF	CALREYGNKLVF
208	D0	3 SupO2	50-64	1	2	4	13	0.77821	1273	TRBV4-2	TRAV9-2	TRBJ2-1	TRAJ28	CASSPGLAGLLYNEQFF	CALSDWTAGAGSYQLTF
1	D0	3 SupO2	20-34	1	2	4	25	0.735294	1038	TRBV12-3	TRAV38-2DV8	TRBJ2-5	TRAJ58	CASSAGTSYKTQYF	CAYGTSGSRLTF
221	D3	1 Death	80+	1	2	4	3	7.14286	479	TRBV7-2	TRAV17	TRBJ2-4	TRAJ43	CASSLGGAADIQYF	CATDEVNDMRF
144	D0	3 SupO2	50-64	1	2	4	10	1.6	309	TRBV12-4	TRAV13-1	TRBJ1-1	TRAJ49	CASSTGGNTEAFF	CAATWGTGNQFYF
302	D12	1 Death	80+	1	2	4	10	2.36686	960	TRBV27	TRAV35	TRBJ2-5	TRAJ49	CASSLSAPQETQYF	CAGLGDTGNQFYF
253	D3	3 SupO2	36-49	1	2	4	36	0.400802	46	TRBV12-3	TRAV1-2	TRBJ1-3	TRAJ31	CAGGIWGERNTIYF	CAVREFARLMF
146	D0	2 Int/Vent	50-64	1	2	4	11	2.18579	900	TRBV5-4	TRAV3	TRBJ2-6	TRAJ3	CASSSGQPSGANVLTF	CAVSTYSSASKIIF
334	D7	2 Int/Vent	36-49	1	2	4	2	2.51572	957	TRBV18	TRAV35	TRBJ1-2	TRAJ42	CASSPGQGLYGYTF	CAGQLTDGGSQGNLIF
143	D0	2 Int/Vent	65-79	1	2	4	18	0.790514	953	TRBV10-2	TRAV35	TRBJ1-2	TRAJ34	CASSEGPTNYGYTF	CAGQNTDKLIF
143	D3	2 Int/Vent	65-79	1	2	4	14	1.05541	953	TRBV10-2	TRAV35	TRBJ1-2	TRAJ34	CASSEGPTNYGYTF	CAGQNTDKLIF
311	D0	2 Int/Vent	50-64	1	2	4	10	3.125	689	TRBV12-3	TRAV21	TRBJ1-5	TRAJ57	CASTPNYSNQPQHF	CAATPRGGSEKLVF
311	D7	2 Int/Vent	50-64	1	2	4	17	1.24224	337	TRBV24-1	TRAV13-2	TRBJ2-3	TRAJ22	CATGTSTDTQYF	CADLSGSARQLTF
321	D3	2 Int/Vent	20-34	1	2	4	18	0.945626	1060	TRBV4-3	TRAV4	TRBJ1-5	TRAJ12	CASSQDNARNQPQHF	CLVVGMDSSYKLIF
114	D3	3 SupO2	65-79	1	2	4	8	2.12766	956	TRBV19	TRAV35	TRBJ2-1	TRAJ42	CASSIVSGAYNEQFF	CAGQEGYGGSQGNLIF
306	D0	3 SupO2	36-49	1	2	4	5	2.58065	553	TRBV12-4	TRAV19	TRBJ2-6	TRAJ34	CASSVDPEPGANVLTF	CALSEDTDKLIF
211	D3	2 Int/Vent	65-79	1	2	4	13	2.12766	293	TRBV6-5	TRAV13-1	TRBJ2-2	TRAJ41	CASSYSGTGNTGELFF	CAASSGYALNF
211	D3	2 Int/Vent	65-79	1	2	4	14	2.12766	711	TRBV29-1	TRAV22	TRBJ2-7	TRAJ52	CSVERGDRGYEQYF	CAVEAGAGGTSYGKLTF
283	D0	3 SupO2	36-49	1	2	4	8	2.39521	402	TRBV28	TRAV14DV4	TRBJ1-4	TRAJ43	CASSLRTTNEKLFF	CAMRDLLGYNNNDMRF
345	D0	2 Int/Vent	65-79	1	2	4	1	30.7692	127	TRBV7-2	TRAV12-1	TRBJ1-5	TRAJ33	CASSLERLDWVP	CVVNLSNYQLIW
345	D7	2 Int/Vent	65-79	1	2	4	19	0.696864	457	TRBV19	TRAV17	TRBJ1-5	TRAJ22	CASSEDTGGRQPQHF	CATGRFSSGSARQLTF
345	D7	2 Int/Vent	65-79	1	2	4	20	0.696864	595	TRBV6-6	TRAV19	TRBJ1-2	TRAJ58	CASERQFKVF	CALETSGSRLTF
345	D7	2 Int/Vent	65-79	1	2	4	24	0.696864	1225	TRBV25-1	TRAV8-4	TRBJ2-5	TRAJ26	CASSELTPETQYF	CAVSETPSGQNFVF
307	D7	3 SupO2	50-64	1	2	4	1	11.1111	21	TRBV15	TRAV1-2	TRBJ2-3	TRAJ11	CATSREGLRADGTQYF	CAVRPDSGYSTLTF
250	D7	2 Int/Vent	65-79	1	2	4	13	1.71674	772	TRBV9	TRAV26-2	TRBJ1-2	TRAJ41	CASSVFKHPETSYGYTF	CILRDGGYALNF
342	D3	3 SupO2	65-79	1	2	4	18	0.674536	771	TRBV24-1	TRAV26-2	TRBJ2-5	TRAJ32	CATSPGLAGAFVETQYF	CILRDGGGATNKLIF
342	D7	3 SupO2	65-79	1	2	4	13	1.14613	353	TRBV19	TRAV13-2	TRBJ2-3	TRAJ47	CASSIDHGGPTDTQYF	CAEILMEYGNKLVF
249	D3	4 Hosp	36-49	1	2	4	17	1.00503	188	TRBV30	TRAV12-2	TRBJ2-3	TRAJ37	CAWGLDTQYF	CAVTSSNTGKLIF
206	D0	2 Int/Vent	50-64	1	2	4	7	1.3986	225	TRBV9	TRAV12-2	TRBJ1-2	TRAJ57	CASSVAKGGERVYGYTF	CALARGVGGSEKLVF
206	D0	2 Int/Vent	50-64	1	2	4	8	1.3986	262	TRBV27	TRAV12-3	TRBJ2-1	TRAJ57	CASKVGPANNEQFF	CAAKPGGSEKLVF
206	D0	2 Int/Vent	50-64	1	2	4	9	1.3986	719	TRBV4-3	TRAV23DV6	TRBJ1-1	TRAJ48	CASSPARNTEAFF	CAASIGNFGNEKLTF
206	D7	2 Int/Vent	50-64	1	2	4	7	1.65975	262	TRBV27	TRAV12-3	TRBJ2-1	TRAJ57	CASKVGPANNEQFF	CAAKPGGSEKLVF
186	D7	3 SupO2	36-49	1	2	4	14	1.32013	600	TRBV5-4	TRAV2	TRBJ1-1	TRAJ13	CASRPGGDTEAFF	CAVEEFSGGYQKVTF
186	D7	3 SupO2	36-49	1	2	4	16	1.32013	1281	TRBV28	TRAV9-2	TRBJ1-1	TRAJ47	CASSLSGTNTEAFF	CALREYGNKLVF
369	D3	3 SupO2	50-64	1	2	4	5	2.66667	477	TRBV2	TRAV17	TRBJ2-3	TRAJ40	CASSELVLTSTDTQYF	CATDSTSGTYKYIF
34	D0	4 Hosp	65-79	0	2	4	14	0.651466	338	TRBV30	TRAV13-2	TRBJ2-1	TRAJ26	CAWSVQGGSYNEQFF	CAERWDYGQNFVF
59	D3	3 SupO2	80+	1	2	4	2	9.52381	398	TRBV3-1	TRAV14DV4	TRBJ2-1	TRAJ42	CASSQVPGLAGRYEQFF	CAMREGGGGSQGNLIF
290	D0	3 SupO2	65-79	0	2	4	26	0.341006	451	TRBV16	TRAV17	TRBJ2-7	TRAJ16	CASSPRGDSSYEQYF	CATDSFSDGQKLLF
320	D0	4 Hosp	65-79	1	2	4	13	0.584795	605	TRBV19	TRAV2	TRBJ1-1	TRAJ39	CASNPTAGGTEAFF	CAVQNNNAGNMLTF
320	D3	4 Hosp	65-79	1	2	4	9	1.59363	694	TRBV4-2	TRAV21	TRBJ2-7	TRAJ9	CASGIRDYEQYF	CAVRPGGFKTIF
257	D0	1 Death	50-64	1	2	4	25	0.911162	233	TRBV20-1	TRAV12-2	TRBJ2-7	TRAJ9	CSAPASGGGPYEQYF	CAVPNTGGFKTIF
257	D3	1 Death	50-64	1	2	4	28	0.826446	233	TRBV20-1	TRAV12-2	TRBJ2-7	TRAJ9	CSAPASGGGPYEQYF	CAVPNTGGFKTIF
132	D3	3 SupO2	80+	1	2	4	5	4.34783	103	TRBV6-5	TRAV12-1	TRBJ2-2	TRAJ12	CASSYVGGELFF	CVVNSMDSSYKLIF
132	D3	3 SupO2	80+	1	2	4	6	4.34783	444	TRBV7-9	TRAV17	TRBJ2-1	TRAJ12	CASSLIGVSAKNEQFF	CATLGRMDSSYKLIF
132	D3	3 SupO2	80+	1	2	4	10	4.34783	1109	TRBV16	TRAV5	TRBJ2-7	TRAJ34	CASSQLSGEVGEQYF	CAESRYNTDKLIF
36	D0	2 Int/Vent	65-79	1	2	4	4	2.27273	1240	TRBV30	TRAV8-6	TRBJ1-1	TRAJ15	CAWSQAYEAFF	CAVTTNQAGTALIF
36	D3	2 Int/Vent	65-79	1	2	4	10	1.95122	227	TRBV10-2	TRAV12-2	TRBJ2-7	TRAJ9	CASTESGLGYEQYF	CAGDTGGFKTIF
36	D3	2 Int/Vent	65-79	1	2	4	11	1.95122	393	TRBV13	TRAV14DV4	TRBJ2-1	TRAJ40	CASSSGDSPYNEQFF	CAMREEPSSGTYKYIF
33	D0	4 Hosp	50-64	1	2	4	8	1.50943	499	TRBV15	TRAV17	TRBJ2-5	TRAJ48	CATSSIAGETQYF	CATETNFGNEKLTF
3	D0	3 SupO2	50-64	1	2	4	26	0.421941	1122	TRBV2	TRAV5	TRBJ2-3	TRAJ44	CASSAGTASTDTQYF	CAETPTGTASKLTF
82	D0	3 SupO2	50-64	1	2	4	16	1.06383	238	TRBV5-1	TRAV12-3	TRBJ1-1	TRAJ15	CASSLRGGNTEAFF	CAMSGRNQAGTALIF
184	D7	3 SupO2	36-49	1	2	4	20	1.15607	1005	TRBV7-8	TRAV38-2DV8	TRBJ2-2	TRAJ37	CASSGSWNTGELFF	CACDGSSNTGKLIF
235	D0	4 Hosp	65-79	1	2	4	18	0.60698	433	TRBV27	TRAV16	TRBJ2-2	TRAJ40	CASSLNKEGLAGQTGELFF	CALSGRASGTYKYIF
235	D0	4 Hosp	65-79	1	2	4	21	0.60698	1177	TRBV12-3	TRAV8-2	TRBJ2-1	TRAJ9	CASSRLSGTGVYNEQFF	CVVALLTGGFKTIF
235	D0	4 Hosp	65-79	1	2	4	22	0.60698	1194	TRBV20-1	TRAV8-3	TRBJ2-7	TRAJ32	CSARAPASGYEQYF	CAVGARYGGATNKLIF
239	D3	3 SupO2	80+	1	2	4	15	0.37843	250	TRBV30	TRAV12-3	TRBJ2-5	TRAJ48	CAWQGLETQYF	CAIVSNFGNEKLTF
239	D7	3 SupO2	80+	1	2	4	13	0.60423	250	TRBV30	TRAV12-3	TRBJ2-5	TRAJ48	CAWQGLETQYF	CAIVSNFGNEKLTF
370	D0	5 Disch	50-64	1	2	4	2	5.6338	211	TRBV30	TRAV12-2	TRBJ1-1	TRAJ49	CAWKFGGTEAFF	CAVLVLLGNQFYF
140	D0	3 SupO2	80+	1	2	4	29	0.620155	975	TRBV20-1	TRAV36DV7	TRBJ1-5	TRAJ31	CSARALAPGPQHF	CAVEENNARLMF
140	D3	3 SupO2	80+	1	2	4	35	0.339847	217	TRBV6-5	TRAV12-2	TRBJ2-1	TRAJ5	CASRPLAGEQFF	CAVDTGRRALTF
140	D3	3 SupO2	80+	1	2	4	38	0.339847	975	TRBV20-1	TRAV36DV7	TRBJ1-5	TRAJ31	CSARALAPGPQHF	CAVEENNARLMF
244	D0	2 Int/Vent	65-79	1	2	4	12	0.419287	998	TRBV7-9	TRAV38-2DV8	TRBJ1-2	TRAJ23	CAKTLGGSDGYTF	CASRFYNQGGKLIF
244	D3	2 Int/Vent	65-79	1	2	4	11	0.642055	403	TRBV4-3	TRAV14DV4	TRBJ2-3	TRAJ43	CASSQDITASLTDTQYF	CAMREGNNDMRF
63	D3	3 SupO2	65-79	1	2	4	15	1.02564	843	TRBV14	TRAV29DV5	TRBJ1-5	TRAJ41	CASSQAGGSNQPQHF	CAAMRNSGYALNF
128	D0	3 SupO2	65-79	0	2	4	12	0.980392	90	TRBV5-6	TRAV1-2	TRBJ1-1	TRAJ9	CASSLRGTEAFF	CAVRDGGGFKTIF
128	D3	3 SupO2	65-79	0	2	4	22	0.740741	609	TRBV27	TRAV20	TRBJ2-2	TRAJ21	CASSFSTGELFF	CARYNFNKFYF
300	D0	3 SupO2	50-64	1	2	4	13	1.74672	575	TRBV27	TRAV19	TRBJ2-5	TRAJ48	CASSQGLAGLQETQYF	CALGANFGNEKLTF
148	D3	3 SupO2	50-64	1	2	4	20	0.536913	56	TRBV4-2	TRAV1-2	TRBJ2-7	TRAJ33	CASSHDLAGGPREQYF	CAVMDSNYQLIW
273	D0	1 Death	65-79	0	2	4	8	2.73973	1198	TRBV30	TRAV8-3	TRBJ2-1	TRAJ37	CAWSHGVAFEQFF	CAVGSSNTGKLIF
50	D7	3 SupO2	20-34	1	2	4	8	0.966184	508	TRBV2	TRAV17	TRBJ2-2	TRAJ57	CASSEAGPNTGELFF	CATDALRGGSEKLVF
66	D7	3 SupO2	50-64	1	2	4	29	0.518807	385	TRBV4-1	TRAV14DV4	TRBJ1-4	TRAJ30	CASSQNQGEREKLFF	CAMREPYRDDKIIF
103	D0	5 Disch	20-34	1	2	4	12	0.655738	1200	TRBV5-4	TRAV8-3	TRBJ2-5	TRAJ42	CASSLLETQYF	CAVGGDPYGGSQGNLIF
362	D3	3 SupO2	65-79	1	2	4	24	0.477327	400	TRBV7-6	TRAV14DV4	TRBJ2-5	TRAJ42	CASSLRGQQETQYF	CAMTKKRGGGSQGNLIF
377	D0	4 Hosp	50-64	1	2	4	15	0.675676	131	TRBV7-6	TRAV12-1	TRBJ1-6	TRAJ37	CASSLGPGSPLHF	CAVVVTSNTGKLIF
15	D0	1 Death	65-79	1	2	4	18	1.36986	1107	TRBV20-1	TRAV5	TRBJ1-2	TRAJ34	CSAKDPYGYTF	CAEINNTDKLIF
366	D0	3 SupO2	80+	1	2	4	5	1.3289	285	TRBV24-1	TRAV13-1	TRBJ2-3	TRAJ34	CATSDWGDTQYF	CAASMSNTDKLIF
366	D0	3 SupO2	80+	1	2	4	6	1.3289	347	TRBV9	TRAV13-2	TRBJ2-5	TRAJ37	CASSGNIAVETQYF	CAETLPEKVGSSNTGKLIF
366	D0	3 SupO2	80+	1	2	4	7	1.3289	566	TRBV4-1	TRAV19	TRBJ2-7	TRAJ43	CASSQDWPALRSYEQYF	CALSVVYNNNDMRF
145	D0	4 Hosp	36-49	1	2	4	30	0.444939	563	TRBV6-1	TRAV19	TRBJ2-1	TRAJ42	CASSEEPGSSYNEQFF	CALSEGYGGSQGNLIF
175	D0	3 SupO2	50-64	1	2	4	43	0.181818	799	TRBV9	TRAV27	TRBJ1-1	TRAJ20	CASSEEDHLSAEAFF	CAGSNDYKLSF
355	D0	2 Int/Vent	50-64	1	2	4	6	4.49438	271	TRBV7-8	TRAV13-1	TRBJ2-5	TRAJ22	CASSPEATFSETQYF	CAASGSARQLTF
355	DE	2 Int/Vent	50-64	1	2	4	7	2.27273	271	TRBV7-8	TRAV13-1	TRBJ2-5	TRAJ22	CASSPEATFSETQYF	CAASGSARQLTF
147	D0	2 Int/Vent	65-79	0	2	3	33	0.418994	762	TRBV6-5	TRAV25	TRBJ1-1	TRAJ37	CASSRQGTTEAFF	CAGKTGNTGKLIF
97	D0	2 Int/Vent	65-79	1	2	3	23	0.613497	148	TRBV10-2	TRAV12-1	TRBJ1-2	TRAJ9	CASSPGTGTYGYTF	CVVNIGVNTGGFKTIF
57	D3	3 SupO2	50-64	1	2	3	15	0.680272	750	TRBV6-5	TRAV24	TRBJ1-2	TRAJ49	CASSYSTGIGSYGYTF	CARNTGNQFYF
383	D0	2 Int/Vent	80+	1	2	3	3	8.57143	228	TRBV7-2	TRAV12-2	TRBJ2-1	TRAJ9	CASSPPPALNEQFF	CAVGENTGGFKTIF
348	D0	1 Death	65-79	1	2	3	11	1.54639	361	TRBV27	TRAV13-2	TRBJ1-1	TRAJ7	CASRFVEGGYTEAFF	CAENEPHYGNNRLAF
348	D0	1 Death	65-79	1	2	3	12	1.54639	1247	TRBV7-6	TRAV8-6	TRBJ2-7	TRAJ27	CASSLAGGRGEQYF	CAVSEVHTNAGKSTF
74	D0	2 Int/Vent	50-64	1	2	3	20	0.436047	234	TRBV27	TRAV12-2	TRBJ2-1	TRAJ9	CASRKQVGLAGEGKNNEQFF	CAVRLRGGFKTIF
312	D3	2 Int/Vent	80+	1	2	3	21	0.974026	831	TRBV10-3	TRAV29DV5	TRBJ2-3	TRAJ27	CATSPRTESTDTQYF	CAASYVGNAGKSTF
312	D7	2 Int/Vent	80+	1	2	3	24	0.645161	87	TRBV24-1	TRAV1-2	TRBJ1-1	TRAJ6	CATSGPNTEAFF	CAVRGSSGGSYIPTF
312	DE	2 Int/Vent	80+	1	2	3	18	1.64835	598	TRBV29-1	TRAV2	TRBJ1-2	TRAJ11	CSVDDPGTNYGYTF	CAVEDKRRGYSTLTF
364	D0	2 Int/Vent	50-64	1	2	3	1	3.79747	291	TRBV6-3	TRAV13-1	TRBJ2-1	TRAJ39	CASGPTSGVVNEQFF	CAGNAGNMLTF
364	D7	2 Int/Vent	50-64	1	2	3	17	1.28755	1199	TRBV7-6	TRAV8-3	TRBJ1-3	TRAJ40	CASSSRTLPAAGNTIYF	CAVGGGYKYIF
130	D0	3 SupO2	50-64	1	2	3	15	1.17188	745	TRBV27	TRAV24	TRBJ1-1	TRAJ43	CASSLEGYTEAFF	CAYPYNNNDMRF
29	D0	2 Int/Vent	36-49	1	2	3	56	0.179964	284	TRBV20-1	TRAV13-1	TRBJ2-2	TRAJ33	CSATDPSGGSPTGELFF	CAASRDSNYQLIW
29	D0	2 Int/Vent	36-49	1	2	3	57	0.179964	340	TRBV20-1	TRAV13-2	TRBJ1-1	TRAJ28	CSARVNRGAGNTEAFF	CAEIHSGAGSYQLTF
29	D3	2 Int/Vent	36-49	1	2	3	48	0.334448	684	TRBV20-1	TRAV21	TRBJ2-5	TRAJ53	CSAEEGGGLAETQYF	CAVCSGGSNYKLTF
29	D7	2 Int/Vent	36-49	1	2	3	20	0.601202	297	TRBV28	TRAV13-1	TRBJ1-2	TRAJ45	CASSVGRGYGYTF	CAARLVSGGGADGLTF
29	DE	2 Int/Vent	36-49	1	2	3	39	0.392157	684	TRBV20-1	TRAV21	TRBJ2-5	TRAJ53	CSAEEGGGLAETQYF	CAVCSGGSNYKLTF
328	D0	2 Int/Vent	36-49	1	2	3	5	2.9703	587	TRBV6-1	TRAV19	TRBJ2-2	TRAJ52	CASSERGTGELFF	CALSEASYGKLTF
316	D0	3 SupO2	36-49	1	2	3	33	0.56926	498	TRBV15	TRAV17	TRBJ2-5	TRAJ48	CATSRTGGETQYF	CATERNFGNEKLTF
295	D3	2 Int/Vent	36-49	1	2	3	6	3.52941	846	TRBV12-4	TRAV29DV5	TRBJ2-2	TRAJ42	CASSSRDSNRGELFF	CAASVRAGSQGNLIF
203	D0	1 Death	80+	1	2	3	22	0.42735	38	TRBV20-1	TRAV1-2	TRBJ2-1	TRAJ26	CSAPDWNNEQFF	CAVLYGQNFVF
106	D7	1 Death	36-49	1	2	3	6	1.75439	679	TRBV7-9	TRAV21	TRBJ2-4	TRAJ5	CASSLALGPAKNIQYF	CALLMDTGRRALTF
79	D0	2 Int/Vent	65-79	1	2	3	13	1.23967	1146	TRBV4-3	TRAV8-1	TRBJ1-2	TRAJ27	CASSQGWQFPPGDYGYTF	CAASPVAGKSTF
194	D0	3 SupO2	80+	1	2	3	31	0.351288	261	TRBV18	TRAV12-3	TRBJ2-7	TRAJ53	CASSPPGPRSYEQYF	CAMSLGSNYKLTF
194	D0	3 SupO2	80+	1	2	3	32	0.351288	314	TRBV18	TRAV13-1	TRBJ2-7	TRAJ53	CASSSPSGGEQYF	CAVNSGGSNYKLTF
194	D0	3 SupO2	80+	1	2	3	38	0.351288	883	TRBV7-2	TRAV3	TRBJ2-1	TRAJ20	CASSLSTGGALFDEQFF	CAVRDRGNYKLSF
194	D0	3 SupO2	80+	1	2	3	39	0.351288	1176	TRBV6-1	TRAV8-2	TRBJ1-2	TRAJ9	CASSEYLRDRPGYTF	CVGALGGGFKTIF
194	D3	3 SupO2	80+	1	2	3	42	0.204221	10	TRBV12-4	TRAV1-1	TRBJ1-2	TRAJ29	CASSGTSVNYGYTF	CAVRGNTPLVF
194	D3	3 SupO2	80+	1	2	3	43	0.204221	11	TRBV20-1	TRAV1-1	TRBJ2-2	TRAJ3	CSARRDYNTGELFF	CAVEEDSSASKIIF
194	D3	3 SupO2	80+	1	2	3	46	0.204221	367	TRBV7-9	TRAV14DV4	TRBJ1-6	TRAJ12	CASSFQDYQGARSPLHF	CAMREGKDSSYKLIF
194	D3	3 SupO2	80+	1	2	3	50	0.204221	1176	TRBV6-1	TRAV8-2	TRBJ1-2	TRAJ9	CASSEYLRDRPGYTF	CVGALGGGFKTIF
193	D3	2 Int/Vent	36-49	1	2	3	27	0.389105	397	TRBV6-3	TRAV14DV4	TRBJ1-1	TRAJ41	CASSYSGNTEAFF	CAMSLFPNSGYALNF
108	D3	3 SupO2	50-64	1	2	3	25	0.613497	412	TRBV6-3	TRAV14DV4	TRBJ2-3	TRAJ5	CASSYRDRSTDTQYF	CAMREGTGRRALTF
262	D3	3 SupO2	50-64	1	2	3	42	0.396301	777	TRBV30	TRAV26-2	TRBJ1-1	TRAJ43	CAWSVSDIMNTEAFF	CILSNNNDMRF
262	D3	3 SupO2	50-64	1	2	3	43	0.396301	837	TRBV7-8	TRAV29DV5	TRBJ2-6	TRAJ33	CASSGGIGANVLTF	CAASPAWPNYQLIW
344	D0	2 Int/Vent	50-64	1	2	3	28	0.585938	842	TRBV18	TRAV29DV5	TRBJ1-5	TRAJ40	CASSPDRGGNQPQHF	CAASGTYKYIF
344	D3	2 Int/Vent	50-64	1	2	3	23	0.854701	432	TRBV12-3	TRAV16	TRBJ1-1	TRAJ39	CASSDWTGGSEAFF	CALNDAGNMLTF
344	D3	2 Int/Vent	50-64	1	2	3	26	0.854701	842	TRBV18	TRAV29DV5	TRBJ1-5	TRAJ40	CASSPDRGGNQPQHF	CAASGTYKYIF
344	DE.1	2 Int/Vent	50-64	1	2	3	13	1.94805	842	TRBV18	TRAV29DV5	TRBJ1-5	TRAJ40	CASSPDRGGNQPQHF	CAASGTYKYIF
89	D7	3 SupO2	50-64	1	2	3	2	1.45631	546	TRBV11-1	TRAV19	TRBJ2-5	TRAJ29	CASSLGGMGTQYF	CALSEANRNTPLVF
178	D0	4 Hosp	80+	1	2	3	22	0.542495	53	TRBV20-1	TRAV1-2	TRBJ2-1	TRAJ33	CSARDLASSYNEQFF	CAVMDSNYQLIW
45	D0	1 Death	65-79	1	2	3	25	0.618557	658	TRBV10-2	TRAV21	TRBJ1-1	TRAJ33	CASSGDGMNTEAFF	CAVLMDSNYQLIW
172	D0	4 Hosp	65-79	1	2	3	10	1.45631	1270	TRBV5-8	TRAV9-2	TRBJ1-4	TRAJ22	CASSLGQGGNEKLFF	CALIKRGSARQLTF
172	D3	4 Hosp	65-79	1	2	3	11	0.890208	328	TRBV19	TRAV13-2	TRBJ1-1	TRAJ15	CASTPGRGNTEAFF	CAEKSEAGTALIF
172	D7	4 Hosp	65-79	1	2	3	1	5.08475	1288	TRBV27	TRAV9-2	TRBJ1-5	TRAJ6	CASSVTWVQPQHF	CALASGGSYIPTF
358	D7	2 Int/Vent	65-79	1	2	3	14	1.19048	1112	TRBV3-1	TRAV5	TRBJ2-1	TRAJ37	CASSPNGGDNEQFF	CAVISNTGKLIF
358	DE	2 Int/Vent	65-79	1	2	3	11	1.86335	229	TRBV5-1	TRAV12-2	TRBJ2-2	TRAJ9	CASTDDGGARTGELFF	CAVGYTGGFKTIF
90	D7	3 SupO2	80+	1	2	3	10	2.47934	955	TRBV12-4	TRAV35	TRBJ2-3	TRAJ42	CASSPLGGTDTQYF	CAGLYGGSQGNLIF
90	D7	3 SupO2	80+	1	2	3	11	2.47934	970	TRBV5-6	TRAV35	TRBJ2-7	TRAJ54	CASSQGSSYEQYF	CAAPPHDQGAQKLVF
90	D7	3 SupO2	80+	1	2	3	14	2.47934	1209	TRBV19	TRAV8-3	TRBJ2-1	TRAJ48	CASSPGTSHYNEQFF	CAVGSLNFGNEKLTF
331	D0	3 SupO2	50-64	1	2	3	26	0.967742	966	TRBV12-4	TRAV35	TRBJ1-2	TRAJ50	CASSSANYGYTF	CAGPTKTSYDKVIF
331	D3	3 SupO2	50-64	1	2	3	29	0.614754	847	TRBV5-4	TRAV29DV5	TRBJ1-6	TRAJ43	CASSLSGQGFSSYNSPLHF	CAARDNDMRF
331	D3	3 SupO2	50-64	1	2	3	30	0.614754	1129	TRBV6-5	TRAV5	TRBJ1-2	TRAJ6	CASSSGGDGYTF	CAEIASGGSYIPTF
218	D3	1 Death	65-79	1	2	3	8	2.14286	285	TRBV24-1	TRAV13-1	TRBJ2-3	TRAJ34	CATSDWGDTQYF	CAASMSNTDKLIF
218	D3	1 Death	65-79	1	2	3	9	2.14286	566	TRBV4-1	TRAV19	TRBJ2-7	TRAJ43	CASSQDWPALRSYEQYF	CALSVVYNNNDMRF
218	D3	1 Death	65-79	1	2	3	10	2.14286	849	TRBV28	TRAV29DV5	TRBJ2-4	TRAJ43	CASSHRGGAKNIQYF	CAASVVNDMRF
218	D3	1 Death	65-79	1	2	3	13	2.14286	1192	TRBV20-1	TRAV8-3	TRBJ2-5	TRAJ29	CSATPFGWREDWETQYF	CAVGLLSGNTPLVF
199	D0	3 SupO2	80+	0	2	3	77	0.170164	915	TRBV7-3	TRAV3	TRBJ2-1	TRAJ38	CASSLTGEQFF	CAVRDSYAGNNRKLIW
199	D0	3 SupO2	80+	0	2	3	80	0.170164	1136	TRBV20-1	TRAV6	TRBJ1-5	TRAJ15	CSATQGPNQPQHF	CALPPQAGTALIF
275	D0	4 Hosp	20-34	1	2	3	12	0.779221	183	TRBV7-9	TRAV12-2	TRBJ2-7	TRAJ34	CASSHRDRNYEQYF	CAVNRDTDKLIF
155	DE	2 Int/Vent	36-49	1	2	3	27	0.656455	503	TRBV19	TRAV17	TRBJ1-4	TRAJ5	CASRGQGVTEKLFF	CATQGTGRRALTF
155	DE	2 Int/Vent	36-49	1	2	3	33	0.656455	1047	TRBV5-1	TRAV39	TRBJ2-7	TRAJ34	CASSLRGGFRARQYF	CAVVDHYNTDKLIF
155	DE	2 Int/Vent	36-49	1	2	3	34	0.656455	1246	TRBV5-1	TRAV8-6	TRBJ2-5	TRAJ23	CASSLEPGPQETQYF	CAVSVYNQGGKLIF
222	D0	2 Int/Vent	50-64	1	2	3	12	1.5873	320	TRBV27	TRAV13-1	TRBJ2-7	TRAJ8	CASSLGRSYEQYF	CAARDTGFQKLVF
222	D0	2 Int/Vent	50-64	1	2	3	14	1.5873	944	TRBV20-1	TRAV34	TRBJ2-3	TRAJ34	CSARDILAFADTQYF	CGAGRNYNTDKLIF
222	D0	2 Int/Vent	50-64	1	2	3	15	1.5873	1055	TRBV7-9	TRAV39	TRBJ2-7	TRAJ49	CASSSDSYEQYF	CAVPPAGNQFYF
222	D0	2 Int/Vent	50-64	1	2	3	16	1.5873	1132	TRBV24-1	TRAV5	TRBJ2-1	TRAJ8	CATSDQTGSYNEQFF	CAETPTGFQKLVF
222	D0	2 Int/Vent	50-64	1	2	3	17	1.5873	1213	TRBV20-1	TRAV8-3	TRBJ1-5	TRAJ7	CSAPPMGENSNQPQHF	CAVAAYYGNNRLAF
222	D0	2 Int/Vent	50-64	1	2	3	18	1.5873	1274	TRBV20-1	TRAV9-2	TRBJ2-1	TRAJ28	CSGVPQGASMYEQFF	CALSEVSGAGSYQLTF
222	D3	2 Int/Vent	50-64	1	2	3	23	0.729927	135	TRBV6-5	TRAV12-1	TRBJ1-1	TRAJ41	CASSYSGGDEAFF	CVVRDSGYALNF
222	D3	2 Int/Vent	50-64	1	2	3	24	0.729927	510	TRBV7-6	TRAV17	TRBJ2-7	TRAJ57	CASSPAGSRSEQYF	CATTQGGSEKLVF
222	D7	2 Int/Vent	50-64	1	2	3	7	3.2967	227	TRBV10-2	TRAV12-2	TRBJ2-7	TRAJ9	CASTESGLGYEQYF	CAGDTGGFKTIF
222	D7	2 Int/Vent	50-64	1	2	3	8	3.2967	793	TRBV3-1	TRAV26-2	TRBJ2-1	TRAJ8	CASSAEGAFGTNEQFF	CILDTGFQKLVF
222	DE	2 Int/Vent	50-64	1	2	3	11	1.42857	515	TRBV5-6	TRAV17	TRBJ2-3	TRAJ9	CASSLLGQEADTQYF	CATDEDTGGFKTIF
222	DE	2 Int/Vent	50-64	1	2	3	12	1.42857	793	TRBV3-1	TRAV26-2	TRBJ2-1	TRAJ8	CASSAEGAFGTNEQFF	CILDTGFQKLVF
254	D0	3 SupO2	50-64	1	2	3	64	0.199071	392	TRBV12-4	TRAV14DV4	TRBJ2-1	TRAJ39	CASSLTSGGEQFF	CAMRQNNAGNMLTF
254	D0	3 SupO2	50-64	1	2	3	65	0.199071	407	TRBV5-8	TRAV14DV4	TRBJ1-5	TRAJ48	CASSLAGAVSSNQPQHF	CALAPFGNEKLTF
254	D0	3 SupO2	50-64	1	2	3	66	0.199071	676	TRBV20-1	TRAV21	TRBJ2-1	TRAJ45	CSARTTNEQFF	CAVSLRGGADGLTF
254	D0	3 SupO2	50-64	1	2	3	68	0.199071	699	TRBV12-4	TRAV22	TRBJ2-3	TRAJ22	CASSLWGLTDTQYF	CAVPGSARQLTF
254	D0	3 SupO2	50-64	1	2	3	72	0.199071	852	TRBV27	TRAV29DV5	TRBJ2-2	TRAJ45	CASSPGDYTTGELFF	CAALSGGGADGLTF
254	D0	3 SupO2	50-64	1	2	3	76	0.199071	904	TRBV24-1	TRAV3	TRBJ2-1	TRAJ30	CATSDLTSGMDEQFF	CAVSDSDYGRDDKIIF
254	D3	3 SupO2	50-64	1	2	3	38	0.414938	72	TRBV11-3	TRAV1-2	TRBJ2-7	TRAJ38	CASTSGGFSYEQYF	CAVRDDAGNNRKLIW
254	D3	3 SupO2	50-64	1	2	3	42	0.414938	406	TRBV11-1	TRAV14DV4	TRBJ2-2	TRAJ47	CASSLGQGHTGELFF	CAMREAGEYGNKLVF
254	D3	3 SupO2	50-64	1	2	3	44	0.414938	629	TRBV2	TRAV20	TRBJ2-7	TRAJ52	CASKGQGHEQYF	CAVQAGGTSYGKLTF
254	D3	3 SupO2	50-64	1	2	3	45	0.414938	672	TRBV5-1	TRAV21	TRBJ2-2	TRAJ44	CASSAPTSGGAYDTGELFF	CAVNTGTASKLTF
254	D3	3 SupO2	50-64	1	2	3	46	0.414938	676	TRBV20-1	TRAV21	TRBJ2-1	TRAJ45	CSARTTNEQFF	CAVSLRGGADGLTF
254	D3	3 SupO2	50-64	1	2	3	49	0.414938	974	TRBV5-8	TRAV36DV7	TRBJ2-7	TRAJ26	CASRRGGGEQYF	CAVNFRDNYGQNFVF
254	D7	3 SupO2	50-64	1	2	3	35	0.465116	931	TRBV13	TRAV30	TRBJ2-1	TRAJ32	CASSLDRGTYNEQFF	CGTEGGATNKLIF
254	D7	3 SupO2	50-64	1	2	3	37	0.465116	1055	TRBV7-9	TRAV39	TRBJ2-7	TRAJ49	CASSSDSYEQYF	CAVPPAGNQFYF
254	D7	3 SupO2	50-64	1	2	3	38	0.465116	1056	TRBV15	TRAV39	TRBJ2-5	TRAJ52	CATSRHGGETQYF	CAAEGKLTF
197	D7	3 SupO2	80+	1	2	3	8	3.0303	820	TRBV7-3	TRAV27	TRBJ2-2	TRAJ5	CASSADSYTGELFF	CAPRDTGRRALTF
197	D7	3 SupO2	80+	1	2	3	9	3.0303	1007	TRBV12-5	TRAV38-2DV8	TRBJ1-5	TRAJ39	CASGLVASGGASNQPQHF	CALRDNAGNMLTF
278	D0	4 Hosp	36-49	1	2	3	31	0.503356	132	TRBV5-1	TRAV12-1	TRBJ2-7	TRAJ37	CASSFTGGEQYF	CVVNPSNTGKLIF
267	D0	1 Death	65-79	1	2	3	80	0.117417	1158	TRBV7-2	TRAV8-1	TRBJ1-2	TRAJ9	CASSLRGQGDGYTF	CAVNANTGGFKTIF
267	D3	1 Death	65-79	1	2	3	3	10.3448	1203	TRBV5-1	TRAV8-3	TRBJ1-5	TRAJ43	CASSGGTGNNQPQHF	CAVGAKNNDMRF
259	D3	2 Int/Vent	36-49	1	2	3	6	2.34375	383	TRBV7-8	TRAV14DV4	TRBJ2-7	TRAJ29	CASSSGGGEQYF	CAMSPDPLNSGNTPLVF
1	D3	3 SupO2	20-34	1	2	3	20	0.793651	1097	TRBV12-3	TRAV5	TRBJ1-1	TRAJ24	CASSQTGVSTEAFF	CAESFDSWGKLQF
221	D3	1 Death	80+	1	2	3	5	5.35714	228	TRBV7-2	TRAV12-2	TRBJ2-1	TRAJ9	CASSPPPALNEQFF	CAVGENTGGFKTIF
144	D0	3 SupO2	50-64	1	2	3	11	1.2	504	TRBV6-1	TRAV17	TRBJ1-3	TRAJ52	CASSDGASGNTIYF	CATDAYGGGTSYGKLTF
144	D0	3 SupO2	50-64	1	2	3	14	1.2	595	TRBV6-6	TRAV19	TRBJ1-2	TRAJ58	CASERQFKVF	CALETSGSRLTF
144	D0	3 SupO2	50-64	1	2	3	15	1.2	659	TRBV4-1	TRAV21	TRBJ1-6	TRAJ33	CASSQEGGYNSPLHF	CAVSQDSNYQLIW
302	D16	1 Death	80+	1	2	3	22	0.84507	960	TRBV27	TRAV35	TRBJ2-5	TRAJ49	CASSLSAPQETQYF	CAGLGDTGNQFYF
367	D3	3 SupO2	80+	1	2	3	9	2.58621	829	TRBV20-1	TRAV29DV5	TRBJ1-1	TRAJ24	CSASKNTEAFF	CAASRTDSWGKLQF
125	D0	3 SupO2	36-49	1	2	3	23	0.39267	161	TRBV6-6	TRAV12-2	TRBJ2-1	TRAJ20	CASSYSPGRDEQFF	CAVTNDYKLSF
340	D7	3 SupO2	36-49	1	2	3	5	2.34375	424	TRBV2	TRAV16	TRBJ1-1	TRAJ18	CASSEREENTEAFF	CALIDRGSTLGRLYF
146	D3	2 Int/Vent	50-64	1	2	3	14	1.53061	1273	TRBV4-2	TRAV9-2	TRBJ2-1	TRAJ28	CASSPGLAGLLYNEQFF	CALSDWTAGAGSYQLTF
146	D7	2 Int/Vent	50-64	1	2	3	20	0.78534	900	TRBV5-4	TRAV3	TRBJ2-6	TRAJ3	CASSSGQPSGANVLTF	CAVSTYSSASKIIF
264	D3	3 SupO2	36-49	1	2	3	12	0.669643	652	TRBV19	TRAV21	TRBJ2-3	TRAJ3	CASTEADTQYF	CHSTGYSSASKIIF
143	D0	2 Int/Vent	65-79	1	2	3	27	0.592885	1174	TRBV6-5	TRAV8-2	TRBJ1-1	TRAJ45	CASSYWPGVMNTEAFF	CVVSDQTSGGGADGLTF
143	D3	2 Int/Vent	65-79	1	2	3	19	0.791557	529	TRBV4-2	TRAV19	TRBJ2-7	TRAJ21	CASSQDGRRQYF	CALMLYNFNKFYF
143	D7	2 Int/Vent	65-79	1	2	3	5	2.6087	181	TRBV12-4	TRAV12-2	TRBJ2-5	TRAJ33	CASSTAGPGETQYF	CAVNMWSNYQLIW
143	DE	2 Int/Vent	65-79	1	2	3	16	1.07914	181	TRBV12-4	TRAV12-2	TRBJ2-5	TRAJ33	CASSTAGPGETQYF	CAVNMWSNYQLIW
311	D7	2 Int/Vent	50-64	1	2	3	24	0.931677	1249	TRBV11-1	TRAV8-6	TRBJ2-3	TRAJ30	CASSGEATDTQYF	CAVSAGRDDKIIF
321	D3	2 Int/Vent	20-34	1	2	3	21	0.70922	739	TRBV4-2	TRAV24	TRBJ1-1	TRAJ40	CASSLGGALSEAFF	CALSSGTYKYIF
321	D3	2 Int/Vent	20-34	1	2	3	24	0.70922	1016	TRBV7-8	TRAV38-2DV8	TRBJ1-5	TRAJ43	CASSLEAGQGDQPQHF	CAYSDYNNNDMRF
321	D7	2 Int/Vent	20-34	1	2	3	20	0.857143	1060	TRBV4-3	TRAV4	TRBJ1-5	TRAJ12	CASSQDNARNQPQHF	CLVVGMDSSYKLIF
321	D7	2 Int/Vent	20-34	1	2	3	21	0.857143	1117	TRBV12-4	TRAV5	TRBJ1-2	TRAJ42	CASSLVGGRYGYTF	CAEIPNYGGSQGNLIF
114	D3	3 SupO2	65-79	1	2	3	9	1.59574	153	TRBV3-1	TRAV12-2	TRBJ2-1	TRAJ15	CASSPDLNEQFF	CAVKAILANQAGTALIF
114	D3	3 SupO2	65-79	1	2	3	10	1.59574	418	TRBV13	TRAV14DV4	TRBJ2-7	TRAJ53	CASSPRTGRYEQYF	CAMREGLGSNYKLTF
114	D3	3 SupO2	65-79	1	2	3	11	1.59574	553	TRBV12-4	TRAV19	TRBJ2-6	TRAJ34	CASSVDPEPGANVLTF	CALSEDTDKLIF
306	D0	3 SupO2	36-49	1	2	3	6	1.93548	379	TRBV6-6	TRAV14DV4	TRBJ1-1	TRAJ26	CASSYTVTEAFF	CADGQNFVF
306	D0	3 SupO2	36-49	1	2	3	7	1.93548	514	TRBV15	TRAV17	TRBJ1-1	TRAJ8	CATSSRMLNTEAFF	CATDTSFQKLVF
177	D3	3 SupO2	20-34	1	2	3	7	2.83019	151	TRBV5-6	TRAV12-2	TRBJ1-5	TRAJ11	CASSLDRGNSNQPQHF	CAVNGYSGYSTLTF
53	D0	1 Death	65-79	1	2	3	1	8.10811	783	TRBV7-8	TRAV26-2	TRBJ2-5	TRAJ50	CASSFGWETQYF	CILGETSYDKVIF
283	D3	3 SupO2	36-49	1	2	3	7	2.5	402	TRBV28	TRAV14DV4	TRBJ1-4	TRAJ43	CASSLRTTNEKLFF	CAMRDLLGYNNNDMRF
345	D3	2 Int/Vent	65-79	1	2	3	15	1.07527	504	TRBV6-1	TRAV17	TRBJ1-3	TRAJ52	CASSDGASGNTIYF	CATDAYGGGTSYGKLTF
345	D3	2 Int/Vent	65-79	1	2	3	18	1.07527	595	TRBV6-6	TRAV19	TRBJ1-2	TRAJ58	CASERQFKVF	CALETSGSRLTF
345	D3	2 Int/Vent	65-79	1	2	3	20	1.07527	969	TRBV12-4	TRAV35	TRBJ2-7	TRAJ53	CASSLALAGVAEQYF	CAGQLMGSSGGSNYKLTF
192	D0	3 SupO2	65-79	1	2	3	17	0.949367	736	TRBV6-3	TRAV24	TRBJ1-1	TRAJ34	CASSPGLEAFF	CALDNTDKLIF
192	D3	3 SupO2	65-79	1	2	3	22	0.675676	733	TRBV6-3	TRAV24	TRBJ1-6	TRAJ24	CASISSTNRMPLHF	CAFETTDSWGKLQF
192	D3	3 SupO2	65-79	1	2	3	24	0.675676	602	TRBV27	TRAV2	TRBJ2-3	TRAJ24	CASRKGREGSTDTQYF	CAVEDPWGSWGKLQF
64	D0	3 SupO2	36-49	1	2	3	20	0.759494	1260	TRBV6-2	TRAV8-6	TRBJ2-2	TRAJ48	CASSYSAFSGELFF	CAVSAVNFGNEKLTF
250	D3	2 Int/Vent	65-79	1	2	3	6	2.72727	772	TRBV9	TRAV26-2	TRBJ1-2	TRAJ41	CASSVFKHPETSYGYTF	CILRDGGYALNF
250	D7	2 Int/Vent	65-79	1	2	3	14	1.28755	137	TRBV20-1	TRAV12-1	TRBJ2-3	TRAJ41	CSARDPRLAGEDTQYF	CVVRSGYALNF
250	D7	2 Int/Vent	65-79	1	2	3	16	1.28755	507	TRBV10-3	TRAV17	TRBJ2-7	TRAJ57	CAISGTGATYEQYF	CASPQGGSEKLVF
342	D3	3 SupO2	65-79	1	2	3	25	0.505902	1265	TRBV3-1	TRAV8-6	TRBJ1-1	TRAJ56	CASRGSTEAFF	CAVSGNSGANSKLTF
342	D7	3 SupO2	65-79	1	2	3	16	0.859599	534	TRBV5-1	TRAV19	TRBJ1-1	TRAJ23	CASSFGSARTDTEAFF	CALSEAYEGGKLIF
342	D7	3 SupO2	65-79	1	2	3	18	0.859599	1018	TRBV19	TRAV38-2DV8	TRBJ2-3	TRAJ45	CASSIDHGGPTDTQYF	CAYRIASGGGADGLTF
292	D7	2 Int/Vent	65-79	1	2	3	5	2.85714	237	TRBV27	TRAV12-3	TRBJ2-7	TRAJ13	CASSSAPTGYEQYF	CAMRVSGGYQKVTF
167	D0	1 Death	80+	1	2	3	8	2.7027	777	TRBV30	TRAV26-2	TRBJ1-1	TRAJ43	CAWSVSDIMNTEAFF	CILSNNNDMRF
206	D0	2 Int/Vent	50-64	1	2	3	10	1.04895	265	TRBV5-1	TRAV13-1	TRBJ1-2	TRAJ11	CASSQTGTGGSNYGYTF	CAARSGYSTLTF
206	D0	2 Int/Vent	50-64	1	2	3	11	1.04895	420	TRBV19	TRAV14DV4	TRBJ1-1	TRAJ58	CASSMLGSGLGNTEAFF	CARGETSGSRLTF
206	D7	2 Int/Vent	50-64	1	2	3	8	1.24481	176	TRBV6-1	TRAV12-2	TRBJ2-4	TRAJ3	CASSEARPPDIQYF	CAVNDYSSASKIIF
206	D7	2 Int/Vent	50-64	1	2	3	9	1.24481	225	TRBV9	TRAV12-2	TRBJ1-2	TRAJ57	CASSVAKGGERVYGYTF	CALARGVGGSEKLVF
135	D0	2 Int/Vent	65-79	1	2	3	6	2.91262	491	TRBV15	TRAV17	TRBJ2-5	TRAJ48	CATSRIAGETQYF	CATEANFGNEKLTF
135	D7	2 Int/Vent	65-79	1	2	3	1	15.7895	1164	TRBV7-3	TRAV8-2	TRBJ2-3	TRAJ28	CASSLLTEETDTQYF	CVVNLGAGSYQLTF
186	D0	3 SupO2	36-49	1	2	3	29	0.717703	907	TRBV19	TRAV3	TRBJ2-1	TRAJ32	CASSIADGDEQFF	CAVRDEGGATNKLIF
186	D3	3 SupO2	36-49	1	2	3	11	2.29008	600	TRBV5-4	TRAV2	TRBJ1-1	TRAJ13	CASRPGGDTEAFF	CAVEEFSGGYQKVTF
4	D3	3 SupO2	20-34	1	2	3	11	1.04895	113	TRBV20-1	TRAV12-1	TRBJ2-1	TRAJ23	CSAEVDSYNEQFF	CVVTDNQGGKLIF
32	D0	1 Death	80+	1	2	3	6	3.7037	523	TRBV7-9	TRAV19	TRBJ2-1	TRAJ15	CASSSIPGLAGDGEQFF	CALSDLANQAGTALIF
32	D3	1 Death	80+	1	2	3	9	2.85714	523	TRBV7-9	TRAV19	TRBJ2-1	TRAJ15	CASSSIPGLAGDGEQFF	CALSDLANQAGTALIF
369	D3	3 SupO2	50-64	1	2	3	6	2	125	TRBV5-6	TRAV12-1	TRBJ2-2	TRAJ33	CASSSGGNTGELFF	CVVMYSNYQLIW
160	D0	1 Death	80+	1	2	3	8	1.19522	751	TRBV7-2	TRAV24	TRBJ1-5	TRAJ52	CASSLDYYSNQPQHF	CAFNAGGTSYGKLTF
31	D0	5 Disch	20-34	1	2	3	44	0.241741	742	TRBV12-4	TRAV24	TRBJ2-1	TRAJ41	CASSLGQQNEQFF	CASRNSGYALNF
290	D0	3 SupO2	65-79	0	2	3	31	0.255754	152	TRBV29-1	TRAV12-2	TRBJ1-2	TRAJ11	CSVDQFGQDYGYTF	CAVRGGYSTLTF
36	D3	2 Int/Vent	65-79	1	2	3	14	1.46341	450	TRBV13	TRAV17	TRBJ2-1	TRAJ15	CASSSGDSPYNEQFF	CAYSANQAGTALIF
36	D3	2 Int/Vent	65-79	1	2	3	16	1.46341	793	TRBV3-1	TRAV26-2	TRBJ2-1	TRAJ8	CASSAEGAFGTNEQFF	CILDTGFQKLVF
36	D3	2 Int/Vent	65-79	1	2	3	17	1.46341	1240	TRBV30	TRAV8-6	TRBJ1-1	TRAJ15	CAWSQAYEAFF	CAVTTNQAGTALIF
36	D3	2 Int/Vent	65-79	1	2	3	18	1.46341	1263	TRBV15	TRAV8-6	TRBJ2-4	TRAJ52	CATSRDRGPKNIQYF	CAVSGLVPPIFTSYGKLTF
36	D7	2 Int/Vent	65-79	1	2	3	18	0.680272	730	TRBV27	TRAV24	TRBJ2-1	TRAJ22	CASSPTAAGEQFF	CASHSGSARQLTF
184	D7	3 SupO2	36-49	1	2	3	22	0.867052	495	TRBV15	TRAV17	TRBJ2-5	TRAJ48	CATSTLAGETQYF	CATEEDFGNEKLTF
112	D0	4 Hosp	65-79	1	2	3	61	0.264085	187	TRBV4-2	TRAV12-2	TRBJ1-1	TRAJ37	CASSPSVDTEAFF	CAVKGSSNTGKLIF
159	D3	3 SupO2	65-79	1	2	3	11	0.722892	440	TRBV5-1	TRAV16	TRBJ2-3	TRAJ53	CASSLGSSGGPDSDTQYF	CALKNIGGSNYKLTF
159	D3	3 SupO2	65-79	1	2	3	12	0.722892	1144	TRBV5-4	TRAV8-1	TRBJ2-4	TRAJ15	CASSLGPAKNIQYF	CAVIPEAGTALIF
239	D3	3 SupO2	80+	1	2	3	17	0.283822	289	TRBV29-1	TRAV13-1	TRBJ1-2	TRAJ39	CSVVKGQGYTF	CAASDLNAGNMLTF
370	D0	5 Disch	50-64	1	2	3	4	4.22535	373	TRBV12-3	TRAV14DV4	TRBJ1-6	TRAJ13	CASSRRTASLHF	CAMREPWDSGGYQKVTF
330	D7	3 SupO2	80+	1	2	3	33	0.348028	743	TRBV6-5	TRAV24	TRBJ2-7	TRAJ42	CASSLGQGNEQYF	CASVNYGGSQGNLIF
140	D3	3 SupO2	80+	1	2	3	51	0.254885	1239	TRBV30	TRAV8-6	TRBJ2-7	TRAJ15	CAWSQAYEQYF	CAVILNQAGTALIF
140	D7	3 SupO2	80+	1	2	3	41	0.441826	1239	TRBV30	TRAV8-6	TRBJ2-7	TRAJ15	CAWSQAYEQYF	CAVILNQAGTALIF
244	D0	2 Int/Vent	65-79	1	2	3	13	0.314465	28	TRBV5-5	TRAV1-2	TRBJ1-3	TRAJ16	CASSLDRGAGNTIYF	CAVRDSRFSDGQKLLF
244	D0	2 Int/Vent	65-79	1	2	3	14	0.314465	29	TRBV4-1	TRAV1-2	TRBJ2-7	TRAJ16	CASTSQGQGANEQYF	CAVRGGSDGQKLLF
244	D0	2 Int/Vent	65-79	1	2	3	15	0.314465	562	TRBV4-3	TRAV19	TRBJ2-1	TRAJ42	CASSQEGSSYNEQFF	CALSEAPGSQGNLIF
244	D0	2 Int/Vent	65-79	1	2	3	18	0.314465	729	TRBV5-6	TRAV24	TRBJ1-6	TRAJ18	CASSLAWDSNSPLHF	CAFPADRGSTLGRLYF
244	D0	2 Int/Vent	65-79	1	2	3	19	0.314465	780	TRBV24-1	TRAV26-2	TRBJ1-1	TRAJ48	CATSQGIGGTEAFF	CIPYFGNEKLTF
244	D0	2 Int/Vent	65-79	1	2	3	20	0.314465	1014	TRBV6-5	TRAV38-2DV8	TRBJ1-6	TRAJ43	CASSLHDNSPLHF	CAYRSADDMRF
244	D0	2 Int/Vent	65-79	1	2	3	21	0.314465	1275	TRBV6-1	TRAV9-2	TRBJ2-4	TRAJ3	CASSGESGLLPSKNIQYF	CALSAVESSASKIIF
244	D3	2 Int/Vent	65-79	1	2	3	13	0.481541	263	TRBV10-3	TRAV12-3	TRBJ2-7	TRAJ7	CAIRDGIYEQYF	CAMSDYYGNNRLAF
244	D3	2 Int/Vent	65-79	1	2	3	14	0.481541	1014	TRBV6-5	TRAV38-2DV8	TRBJ1-6	TRAJ43	CASSLHDNSPLHF	CAYRSADDMRF
63	D3	3 SupO2	65-79	1	2	3	21	0.769231	584	TRBV4-1	TRAV19	TRBJ2-3	TRAJ52	CASSQGLAGGPRTDTQYF	CALKNAGGTSYGKLTF
119	D3	3 SupO2	50-64	1	2	3	38	0.37037	864	TRBV5-6	TRAV29DV5	TRBJ2-2	TRAJ49	CASSFGRFAGTGELFF	CAASVTGNQFYF
50	D3	3 SupO2	20-34	1	2	3	12	1.48515	1116	TRBV7-2	TRAV5	TRBJ2-1	TRAJ42	CASSLAGVYNEQFF	CADWGSQGNLIF
66	DE	3 SupO2	50-64	1	2	3	10	1.22951	197	TRBV7-8	TRAV12-2	TRBJ1-3	TRAJ43	CASRDPGANSGNTIYF	CAVKNNDMRF
66	DE	3 SupO2	50-64	1	2	3	13	1.22951	385	TRBV4-1	TRAV14DV4	TRBJ1-4	TRAJ30	CASSQNQGEREKLFF	CAMREPYRDDKIIF
66	DE	3 SupO2	50-64	1	2	3	14	1.22951	668	TRBV7-9	TRAV21	TRBJ2-1	TRAJ43	CASRTGQSNEQFF	CAVPNNNDMRF
299	D0	3 SupO2	36-49	1	2	3	7	1.45631	117	TRBV29-1	TRAV12-1	TRBJ2-2	TRAJ27	CSVVGGLDTGELFF	CVVKYTNAGKSTF
299	D3	3 SupO2	36-49	1	2	3	35	0.251467	890	TRBV6-3	TRAV3	TRBJ2-2	TRAJ27	CASSSGGPGELFF	CAVRDIHLKAGKSTF
299	D3	3 SupO2	36-49	1	2	3	37	0.251467	1280	TRBV27	TRAV9-2	TRBJ2-7	TRAJ42	CASSFRDGGDEQYF	CALGGSQGNLIF
362	D0	3 SupO2	65-79	1	2	3	18	0.574713	400	TRBV7-6	TRAV14DV4	TRBJ2-5	TRAJ42	CASSLRGQQETQYF	CAMTKKRGGGSQGNLIF
362	D7	3 SupO2	65-79	1	2	3	23	0.509338	400	TRBV7-6	TRAV14DV4	TRBJ2-5	TRAJ42	CASSLRGQQETQYF	CAMTKKRGGGSQGNLIF
352	D0	2 Int/Vent	65-79	1	2	3	5	6.12245	764	TRBV6-5	TRAV25	TRBJ1-1	TRAJ37	CASWKQGTTEAFF	CAGRSSNTGKLIF
352	D3	2 Int/Vent	65-79	1	2	3	12	1.94805	559	TRBV7-8	TRAV19	TRBJ2-7	TRAJ40	CASSLWSGGSYEQYF	CALSEAASGTYKYIF
352	DE	2 Int/Vent	65-79	1	2	3	18	0.970874	764	TRBV6-5	TRAV25	TRBJ1-1	TRAJ37	CASWKQGTTEAFF	CAGRSSNTGKLIF
15	DE	1 Death	65-79	1	2	3	3	3.61446	641	TRBV20-1	TRAV21	TRBJ2-3	TRAJ23	CSARLPWDSEGDVNTQYF	CAVFYNQGGKLIF
116	D0	5 Disch	50-64	1	2	3	19	0.777202	92	TRBV5-6	TRAV1-2	TRBJ2-1	TRAJ9	CASSLRGNEQFF	CAVREGGGFKTIF
366	D0	3 SupO2	80+	1	2	3	9	0.996678	180	TRBV27	TRAV12-2	TRBJ1-1	TRAJ33	CASRGTPGGSTEAFF	CAVFAGMDSNYQLIW
366	D0	3 SupO2	80+	1	2	3	12	0.996678	849	TRBV28	TRAV29DV5	TRBJ2-4	TRAJ43	CASSHRGGAKNIQYF	CAASVVNDMRF
366	D0	3 SupO2	80+	1	2	3	14	0.996678	1192	TRBV20-1	TRAV8-3	TRBJ2-5	TRAJ29	CSATPFGWREDWETQYF	CAVGLLSGNTPLVF
145	D0	4 Hosp	36-49	1	2	3	55	0.333704	769	TRBV7-8	TRAV26-2	TRBJ2-7	TRAJ15	CASSPFLGGPYEQYF	CILRDQAGTALIF
355	D3	2 Int/Vent	50-64	1	2	3	7	1.79641	271	TRBV7-8	TRAV13-1	TRBJ2-5	TRAJ22	CASSPEATFSETQYF	CAASGSARQLTF
355	D3	2 Int/Vent	50-64	1	2	3	8	1.79641	338	TRBV30	TRAV13-2	TRBJ2-1	TRAJ26	CAWSVQGGSYNEQFF	CAERWDYGQNFVF
97	D0	2 Int/Vent	65-79	1	2	2	45	0.408998	859	TRBV27	TRAV29DV5	TRBJ1-2	TRAJ49	CASSLSRGTGARYGYTF	CAASAGNQFYF
11	D0	4 Hosp	50-64	1	2	2	4	3.1746	202	TRBV2	TRAV12-2	TRBJ2-3	TRAJ45	CASSDGTSDTQYF	CAGLLGADGLTF
57	D0	3 SupO2	50-64	1	2	2	15	0.909091	750	TRBV6-5	TRAV24	TRBJ1-2	TRAJ49	CASSYSTGIGSYGYTF	CARNTGNQFYF
341	D0	2 Int/Vent	50-64	1	2	2	5	2.04082	480	TRBV7-6	TRAV17	TRBJ1-1	TRAJ43	CASSRGTGAIGLTEAFF	CATDNNNDMRF
348	D0	1 Death	65-79	1	2	2	14	1.03093	305	TRBV9	TRAV13-1	TRBJ1-2	TRAJ49	CASSVSPTRGGNYGYTF	CAAGSSNTGNQFYF
348	D0	1 Death	65-79	1	2	2	15	1.03093	580	TRBV11-1	TRAV19	TRBJ2-1	TRAJ49	CASSLGSNLNEQFF	CALPTGNQFYF
348	D3	1 Death	65-79	1	2	2	26	0.724638	305	TRBV9	TRAV13-1	TRBJ1-2	TRAJ49	CASSVSPTRGGNYGYTF	CAAGSSNTGNQFYF
348	D3	1 Death	65-79	1	2	2	29	0.724638	361	TRBV27	TRAV13-2	TRBJ1-1	TRAJ7	CASRFVEGGYTEAFF	CAENEPHYGNNRLAF
348	D3	1 Death	65-79	1	2	2	34	0.724638	747	TRBV27	TRAV24	TRBJ1-1	TRAJ48	CASSLYVNTEAFF	CASPLSNFGNEKLTF
348	D3	1 Death	65-79	1	2	2	35	0.724638	606	TRBV19	TRAV2	TRBJ2-7	TRAJ42	CASSTSPGYEQYF	CAVPNYGGSQGNLIF
348	D3	1 Death	65-79	1	2	2	36	0.724638	954	TRBV4-2	TRAV35	TRBJ2-7	TRAJ39	CASSQGGYEQYF	CAGGLDNNAGNMLTF
348	D3	1 Death	65-79	1	2	2	40	0.724638	1204	TRBV12-4	TRAV8-3	TRBJ1-1	TRAJ43	CASSPGGITEAFF	CAVGMNNNDMRF
348	D7	1 Death	65-79	1	2	2	2	3.84615	105	TRBV28	TRAV12-1	TRBJ1-2	TRAJ16	CASSFGGQMGYTF	CAVGSDGQKLLF
348	D7	1 Death	65-79	1	2	2	3	3.84615	950	TRBV5-4	TRAV35	TRBJ2-5	TRAJ30	CASSIDGEQETQYF	CAGQASDDKIIF
348	D7	1 Death	65-79	1	2	2	4	3.84615	1032	TRBV5-6	TRAV38-2DV8	TRBJ1-5	TRAJ54	CASSLGGGFSNQPQHF	CAGPLLGAQKLVF
348	D7	1 Death	65-79	1	2	2	5	3.84615	1073	TRBV19	TRAV41	TRBJ1-5	TRAJ32	CASSTLWWGRVGNQPQHF	CAANRVSGTTGGATNKLIF
165	D3	2 Int/Vent	50-64	1	2	2	22	1.04167	335	TRBV2	TRAV13-2	TRBJ1-4	TRAJ20	CASRDPGVEEKLFF	CAEKTDDYKLSF
165	D7	2 Int/Vent	50-64	1	2	2	24	1.04712	654	TRBV2	TRAV21	TRBJ2-7	TRAJ31	CASTGGTGPYEQYV	CAVDNNARLMF
220	D0	4 Hosp	36-49	1	2	2	20	0.724638	736	TRBV6-3	TRAV24	TRBJ1-1	TRAJ34	CASSPGLEAFF	CALDNTDKLIF
312	D0	2 Int/Vent	80+	1	2	2	19	1.1236	87	TRBV24-1	TRAV1-2	TRBJ1-1	TRAJ6	CATSGPNTEAFF	CAVRGSSGGSYIPTF
312	D3	2 Int/Vent	80+	1	2	2	25	0.649351	87	TRBV24-1	TRAV1-2	TRBJ1-1	TRAJ6	CATSGPNTEAFF	CAVRGSSGGSYIPTF
312	D3	2 Int/Vent	80+	1	2	2	31	0.649351	598	TRBV29-1	TRAV2	TRBJ1-2	TRAJ11	CSVDDPGTNYGYTF	CAVEDKRRGYSTLTF
312	D7	2 Int/Vent	80+	1	2	2	43	0.430108	831	TRBV10-3	TRAV29DV5	TRBJ2-3	TRAJ27	CATSPRTESTDTQYF	CAASYVGNAGKSTF
285	D3	1 Death	65-79	1	2	2	6	2.5974	805	TRBV30	TRAV27	TRBJ1-1	TRAJ39	CACSPNTEAFF	CAGALGNMLTF
285	D7	1 Death	65-79	1	2	2	27	0.78125	675	TRBV7-9	TRAV21	TRBJ1-2	TRAJ45	CASSLENYGYTF	CAVRQGADGLTF
285	D7	1 Death	65-79	1	2	2	29	0.78125	1083	TRBV6-1	TRAV41	TRBJ1-1	TRAJ49	CASSEWTREAFF	CAVITGNQFYF
241	D0	2 Int/Vent	65-79	1	2	2	17	1.44928	1035	TRBV7-3	TRAV38-2DV8	TRBJ2-1	TRAJ56	CASSLGQTSYNEQFF	CACTGANSKLTF
378	D0	3 SupO2	80+	1	2	2	30	0.236407	292	TRBV6-1	TRAV13-1	TRBJ2-1	TRAJ40	CAGRTGGMYNEQFF	CAATTSGTYKYIF
378	D3	3 SupO2	80+	1	2	2	34	0.183318	292	TRBV6-1	TRAV13-1	TRBJ2-1	TRAJ40	CAGRTGGMYNEQFF	CAATTSGTYKYIF
122	D0	5 Disch	36-49	1	2	2	92	0.13541	50	TRBV6-1	TRAV1-2	TRBJ2-2	TRAJ33	CASSEAEGETGELFF	CAVKDSNYQLIW
301	D0	3 SupO2	65-79	0	2	2	6	5.12821	981	TRBV6-5	TRAV38-1	TRBJ2-1	TRAJ32	CASSYFPGLAGLNEQFF	CAFMKHPGGGGATNKLIF
29	D0	2 Int/Vent	36-49	1	2	2	90	0.119976	1155	TRBV13	TRAV8-1	TRBJ2-1	TRAJ42	CASETRSSYNEQFF	CAVNTNYGGSQGNLIF
29	D3	2 Int/Vent	36-49	1	2	2	74	0.222965	1172	TRBV4-3	TRAV8-2	TRBJ2-5	TRAJ40	CASSQDLGSQETQYF	CVVSEFAYKYIF
29	D7	2 Int/Vent	36-49	1	2	2	42	0.400802	1172	TRBV4-3	TRAV8-2	TRBJ2-5	TRAJ40	CASSQDLGSQETQYF	CVVSEFAYKYIF
29	DE	2 Int/Vent	36-49	1	2	2	60	0.261438	619	TRBV12-4	TRAV20	TRBJ1-2	TRAJ32	CASSFTGWGYGYTF	CAVQAEGGATNKLIF
219	D0	1 Death	65-79	0	2	2	3	4.7619	211	TRBV30	TRAV12-2	TRBJ1-1	TRAJ49	CAWKFGGTEAFF	CAVLVLLGNQFYF
219	D0	1 Death	65-79	0	2	2	5	4.7619	373	TRBV12-3	TRAV14DV4	TRBJ1-6	TRAJ13	CASSRRTASLHF	CAMREPWDSGGYQKVTF
187	D0	3 SupO2	36-49	1	2	2	38	0.456621	1186	TRBV11-1	TRAV8-3	TRBJ2-1	TRAJ24	CASSLVSLGGEQFF	CAVGANPLTTDSWGKLQF
187	D3	3 SupO2	36-49	1	2	2	16	1.50376	1186	TRBV11-1	TRAV8-3	TRBJ2-1	TRAJ24	CASSLVSLGGEQFF	CAVGANPLTTDSWGKLQF
251	D0	2 Int/Vent	50-64	1	2	2	15	0.619195	801	TRBV30	TRAV27	TRBJ1-1	TRAJ24	CAWVVNTEAFF	CAGETTDSWGKLQF
251	D3	2 Int/Vent	50-64	1	2	2	10	1.48148	801	TRBV30	TRAV27	TRBJ1-1	TRAJ24	CAWVVNTEAFF	CAGETTDSWGKLQF
251	DE	2 Int/Vent	50-64	1	2	2	22	0.506329	874	TRBV6-3	TRAV29DV5	TRBJ2-1	TRAJ8	CASSYSRGEQFF	CAASDPGFQKLVF
382	D0	2 Int/Vent	20-34	1	2	2	97	0.150716	1041	TRBV28	TRAV39	TRBJ1-3	TRAJ30	CASSLGFSGNTIYF	CAVDRAYGDDKIIF
382	D7	2 Int/Vent	20-34	1	2	2	2	6.25	178	TRBV4-3	TRAV12-2	TRBJ1-2	TRAJ32	CASSQEVQGARGYTF	CAVNGPGGATNKLIF
382	D7	2 Int/Vent	20-34	1	2	2	3	6.25	858	TRBV7-8	TRAV29DV5	TRBJ2-6	TRAJ49	CASRGGFGANVLTF	CAASAFSGNQFYF
360	D3	4 Hosp	36-49	1	2	2	34	0.344234	748	TRBV6-5	TRAV24	TRBJ1-2	TRAJ49	CASSPVTGTGDYGYTF	CARNTGNQFYF
350	D0	5 Disch	20-34	1	2	2	8	1.17647	161	TRBV6-6	TRAV12-2	TRBJ2-1	TRAJ20	CASSYSPGRDEQFF	CAVTNDYKLSF
356	D7	2 Int/Vent	50-64	1	2	2	10	2.46914	1004	TRBV7-8	TRAV38-2DV8	TRBJ2-3	TRAJ34	CASSLTSGRASTDTQYF	CAYRSAEDTDKLIF
204	D0	3 SupO2	36-49	1	2	2	17	0.995025	857	TRBV10-2	TRAV29DV5	TRBJ2-7	TRAJ49	CASLRGTYEQYF	CAARPNTGNQFYF
204	D7	3 SupO2	36-49	1	2	2	25	0.647249	857	TRBV10-2	TRAV29DV5	TRBJ2-7	TRAJ49	CASLRGTYEQYF	CAARPNTGNQFYF
106	D0	1 Death	36-49	1	2	2	25	1.17647	1289	TRBV5-1	TRAV9-2	TRBJ2-1	TRAJ9	CASSPWDTGGHEQFF	CALRNTGGFKTIF
106	D3	1 Death	36-49	1	2	2	15	0.729927	128	TRBV7-9	TRAV12-1	TRBJ2-6	TRAJ33	CASSLLDGANVLTF	CVVSSGNYQLIW
106	D3	1 Death	36-49	1	2	2	25	0.729927	1289	TRBV5-1	TRAV9-2	TRBJ2-1	TRAJ9	CASSPWDTGGHEQFF	CALRNTGGFKTIF
272	D0	4 Hosp	50-64	1	2	2	24	0.455581	108	TRBV7-3	TRAV12-1	TRBJ1-1	TRAJ20	CASSLNDNTEAFF	CVVNIDYKLSF
194	D0	3 SupO2	80+	1	2	2	43	0.234192	547	TRBV6-1	TRAV19	TRBJ1-1	TRAJ3	CASRDRGEKTEAFF	CALSRYSSASKIIF
194	D0	3 SupO2	80+	1	2	2	44	0.234192	856	TRBV6-6	TRAV29DV5	TRBJ2-2	TRAJ48	CASSYSGESGGELFF	CAASSFGNEKLTF
194	D0	3 SupO2	80+	1	2	2	45	0.234192	872	TRBV11-1	TRAV29DV5	TRBJ2-7	TRAJ54	CASSLDYWGGGFSYEQYF	CAASPFQGAQKLVF
194	D0	3 SupO2	80+	1	2	2	48	0.234192	984	TRBV18	TRAV38-1	TRBJ2-1	TRAJ40	CASSPKAPGQGAGNEQFF	CASAPSGTYKYIF
194	D0	3 SupO2	80+	1	2	2	54	0.234192	1157	TRBV19	TRAV8-1	TRBJ2-7	TRAJ5	CASKRGGRGAYEQYF	CAVNDEDTGRRALTF
194	D0	3 SupO2	80+	1	2	2	56	0.234192	1234	TRBV5-4	TRAV8-4	TRBJ2-2	TRAJ54	CASSLEGLAGLSGELFF	CAIQGAQKLVF
194	D3	3 SupO2	80+	1	2	2	58	0.136147	300	TRBV6-3	TRAV13-1	TRBJ2-5	TRAJ47	CASSYGVSGEETQYF	CAASILWEYGNKLVF
194	D3	3 SupO2	80+	1	2	2	60	0.136147	651	TRBV7-8	TRAV21	TRBJ2-2	TRAJ29	CASSPSTAATGELFF	CAVWNSGNTPLVF
194	D3	3 SupO2	80+	1	2	2	67	0.136147	984	TRBV18	TRAV38-1	TRBJ2-1	TRAJ40	CASSPKAPGQGAGNEQFF	CASAPSGTYKYIF
194	D3	3 SupO2	80+	1	2	2	69	0.136147	883	TRBV7-2	TRAV3	TRBJ2-1	TRAJ20	CASSLSTGGALFDEQFF	CAVRDRGNYKLSF
18	D3	4 Hosp	36-49	1	2	2	12	1.50376	653	TRBV27	TRAV21	TRBJ2-1	TRAJ30	CASWDLYNEQFF	CAVNRDDKIIF
193	DE	2 Int/Vent	36-49	1	2	2	23	0.398406	191	TRBV29-1	TRAV12-2	TRBJ2-5	TRAJ40	CSVGAAGGYQETQYF	CAVLGGPSGTYKYIF
209	D3	4 Hosp	36-49	1	2	2	65	0.246609	725	TRBV4-1	TRAV23DV6	TRBJ1-6	TRAJ8	CASSRHGTGPKDSPLHF	CAASGDTGFQKLVF
209	D3	4 Hosp	36-49	1	2	2	71	0.246609	827	TRBV24-1	TRAV29DV5	TRBJ2-3	TRAJ22	CATSEPSGTGGADTQYF	CAASWGSARQLTF
108	D0	3 SupO2	50-64	1	2	2	28	0.634921	412	TRBV6-3	TRAV14DV4	TRBJ2-3	TRAJ5	CASSYRDRSTDTQYF	CAMREGTGRRALTF
153	D0	1 Death	80+	1	2	2	6	3.0303	1183	TRBV27	TRAV8-3	TRBJ2-3	TRAJ20	CASSFSGVTDTQYF	CAVGDEEGDYKLSF
153	D7	1 Death	80+	1	2	2	6	3.77358	920	TRBV11-1	TRAV3	TRBJ1-2	TRAJ43	CASSPVGYTF	CAVRDPNNNDMRF
262	D0	3 SupO2	50-64	1	2	2	47	0.392927	636	TRBV11-1	TRAV21	TRBJ2-7	TRAJ15	CASRQGAKEQYF	CAVGVHQAGTALIF
83	D3	1 Death	50-64	1	2	2	11	1.94175	619	TRBV12-4	TRAV20	TRBJ1-2	TRAJ32	CASSFTGWGYGYTF	CAVQAEGGATNKLIF
217	D3	1 Death	80+	1	2	2	6	2.7027	342	TRBV7-8	TRAV13-2	TRBJ2-7	TRAJ30	CASSLEHGAYEQYF	CAENIEGRDDKIIF
217	D3	1 Death	80+	1	2	2	8	2.7027	1166	TRBV7-2	TRAV8-2	TRBJ2-7	TRAJ32	CASSLSVAGTYEQYF	CVVSDPKGATNKLIF
217	D7	1 Death	80+	1	2	2	5	2.22222	90	TRBV5-6	TRAV1-2	TRBJ1-1	TRAJ9	CASSLRGTEAFF	CAVRDGGGFKTIF
375	D0	2 Int/Vent	50-64	1	2	2	32	0.498753	516	TRBV27	TRAV17	TRBJ1-4	TRAJ9	CASSFGQANEKLFF	CATVNTGGFKTIF
344	D7	2 Int/Vent	50-64	1	2	2	47	0.417537	744	TRBV27	TRAV24	TRBJ1-1	TRAJ43	CASSLEGYTEAFF	CAFPYNNNDMRF
89	D7	3 SupO2	50-64	1	2	2	4	0.970874	49	TRBV20-1	TRAV1-2	TRBJ2-2	TRAJ33	CSARSTDGDTGELFF	CAPMDSNYQLIW
89	D7	3 SupO2	50-64	1	2	2	10	0.970874	1217	TRBV7-9	TRAV8-4	TRBJ1-2	TRAJ15	CASSPSGQGDYTF	CAVSEAPAGTALIF
178	D0	4 Hosp	80+	1	2	2	28	0.361664	78	TRBV9	TRAV1-2	TRBJ1-6	TRAJ49	CASSAPNSPLHF	CAVRGTGNQFYF
45	D3	1 Death	65-79	1	2	2	25	0.833333	658	TRBV10-2	TRAV21	TRBJ1-1	TRAJ33	CASSGDGMNTEAFF	CAVLMDSNYQLIW
172	D0	4 Hosp	65-79	1	2	2	13	0.970874	159	TRBV4-1	TRAV12-2	TRBJ2-5	TRAJ20	CASSHPRTVEETQYF	CAVNSYKLSF
172	D0	4 Hosp	65-79	1	2	2	17	0.970874	636	TRBV11-1	TRAV21	TRBJ2-7	TRAJ15	CASRQGAKEQYF	CAVGVHQAGTALIF
172	D0	4 Hosp	65-79	1	2	2	24	0.970874	1288	TRBV27	TRAV9-2	TRBJ1-5	TRAJ6	CASSVTWVQPQHF	CALASGGSYIPTF
172	D3	4 Hosp	65-79	1	2	2	29	0.593472	942	TRBV7-2	TRAV34	TRBJ2-5	TRAJ11	CASSLGARRGETQYF	CGADRHSTLTF
172	D3	4 Hosp	65-79	1	2	2	33	0.593472	1270	TRBV5-8	TRAV9-2	TRBJ1-4	TRAJ22	CASSLGQGGNEKLFF	CALIKRGSARQLTF
172	D7	4 Hosp	65-79	1	2	2	3	3.38983	867	TRBV7-8	TRAV29DV5	TRBJ2-3	TRAJ53	CASSLVATDTQYF	CAASGEGSNYKLTF
90	D0	3 SupO2	80+	1	2	2	23	0.760456	955	TRBV12-4	TRAV35	TRBJ2-3	TRAJ42	CASSPLGGTDTQYF	CAGLYGGSQGNLIF
331	D3	3 SupO2	50-64	1	2	2	39	0.409836	580	TRBV11-1	TRAV19	TRBJ2-1	TRAJ49	CASSLGSNLNEQFF	CALPTGNQFYF
331	D3	3 SupO2	50-64	1	2	2	47	0.409836	950	TRBV5-4	TRAV35	TRBJ2-5	TRAJ30	CASSIDGEQETQYF	CAGQASDDKIIF
331	D3	3 SupO2	50-64	1	2	2	49	0.409836	966	TRBV12-4	TRAV35	TRBJ1-2	TRAJ50	CASSSANYGYTF	CAGPTKTSYDKVIF
331	D7	3 SupO2	50-64	1	2	2	31	0.823045	966	TRBV12-4	TRAV35	TRBJ1-2	TRAJ50	CASSSANYGYTF	CAGPTKTSYDKVIF
218	D3	1 Death	65-79	1	2	2	15	1.42857	122	TRBV19	TRAV12-1	TRBJ2-5	TRAJ30	CASTPGGVWGTQYF	CVVNKGPGNRDDKIIF
218	D3	1 Death	65-79	1	2	2	16	1.42857	347	TRBV9	TRAV13-2	TRBJ2-5	TRAJ37	CASSGNIAVETQYF	CAETLPEKVGSSNTGKLIF
218	D3	1 Death	65-79	1	2	2	17	1.42857	348	TRBV7-6	TRAV13-2	TRBJ2-7	TRAJ40	CASSSGQEQYF	CAEEGFETSGTYKYIF
218	D3	1 Death	65-79	1	2	2	18	1.42857	381	TRBV7-6	TRAV14DV4	TRBJ2-7	TRAJ28	CASSSGQEQYF	CAMRDAPGAGSYQLTF
35	D0	3 SupO2	36-49	1	2	2	13	2.94118	1123	TRBV2	TRAV5	TRBJ2-3	TRAJ44	CASSAGTSSTDTQYF	CAETPTGTASKLTF
198	D0	4 Hosp	36-49	1	2	2	38	0.250313	1078	TRBV12-4	TRAV41	TRBJ2-1	TRAJ42	CASSFAGPDLLYNEQFF	CAVWDYGGSQGNLIF
49	D0	2 Int/Vent	65-79	1	2	2	32	0.309119	620	TRBV4-2	TRAV20	TRBJ2-7	TRAJ32	CASSQKAQGAAYEQYF	CAVQAGFGATNKLIF
49	D7	2 Int/Vent	65-79	1	2	2	21	0.760456	620	TRBV4-2	TRAV20	TRBJ2-7	TRAJ32	CASSQKAQGAAYEQYF	CAVQAGFGATNKLIF
225	D0	3 SupO2	80+	1	2	2	14	1.36986	162	TRBV5-4	TRAV12-2	TRBJ1-4	TRAJ21	CASRDRGGEKLFF	CAVGNNFNKFYF
225	D3	3 SupO2	80+	1	2	2	37	0.445434	821	TRBV5-1	TRAV27	TRBJ1-1	TRAJ53	CASSLTGNTEAFF	CAGAYSGGSNYKLTF
171	D0	2 Int/Vent	50-64	1	2	2	37	0.483092	809	TRBV7-6	TRAV27	TRBJ1-4	TRAJ42	CASSLEETNEKLFF	CAGAGYGGSQGNLIF
155	D3	2 Int/Vent	36-49	1	2	2	23	0.441501	910	TRBV6-5	TRAV3	TRBJ2-7	TRAJ32	CASRGQGTFFSYEQYF	CAVRDGGGATNKLIF
155	DE	2 Int/Vent	36-49	1	2	2	35	0.437637	2	TRBV30	TRAV1-1	TRBJ2-2	TRAJ13	CAWSDPTRQGGTGELFF	CAVRDYSGGYQKVTF
155	DE	2 Int/Vent	36-49	1	2	2	36	0.437637	11	TRBV20-1	TRAV1-1	TRBJ2-2	TRAJ3	CSARRDYNTGELFF	CAVEEDSSASKIIF
155	DE	2 Int/Vent	36-49	1	2	2	43	0.437637	604	TRBV4-1	TRAV2	TRBJ1-2	TRAJ32	CASSSPSLLYSGGGYTF	CAVARYGGATNKLIF
155	DE	2 Int/Vent	36-49	1	2	2	46	0.437637	880	TRBV12-4	TRAV3	TRBJ1-4	TRAJ15	CASSLYRGEKLFF	CAVRENQAGTALIF
155	DE	2 Int/Vent	36-49	1	2	2	50	0.437637	1157	TRBV19	TRAV8-1	TRBJ2-7	TRAJ5	CASKRGGRGAYEQYF	CAVNDEDTGRRALTF
155	DE	2 Int/Vent	36-49	1	2	2	51	0.437637	1176	TRBV6-1	TRAV8-2	TRBJ1-2	TRAJ9	CASSEYLRDRPGYTF	CVGALGGGFKTIF
155	DE	2 Int/Vent	36-49	1	2	2	52	0.437637	1267	TRBV12-3	TRAV8-6	TRBJ2-3	TRAJ6	CASSFGGAADTQYF	CAVSLASGGSYIPTF
222	D0	2 Int/Vent	50-64	1	2	2	19	1.0582	585	TRBV2	TRAV19	TRBJ1-5	TRAJ52	CASRGEGNQPQHF	CALRAGGTSYGKLTF
222	D0	2 Int/Vent	50-64	1	2	2	20	1.0582	629	TRBV2	TRAV20	TRBJ2-7	TRAJ52	CASKGQGHEQYF	CAVQAGGTSYGKLTF
222	D0	2 Int/Vent	50-64	1	2	2	21	1.0582	672	TRBV5-1	TRAV21	TRBJ2-2	TRAJ44	CASSAPTSGGAYDTGELFF	CAVNTGTASKLTF
222	D0	2 Int/Vent	50-64	1	2	2	22	1.0582	991	TRBV27	TRAV38-1	TRBJ2-3	TRAJ52	CASSLDRVGTDTQYF	CAFEVEYAGGTSYGKLTF
222	D0	2 Int/Vent	50-64	1	2	2	23	1.0582	1119	TRBV7-9	TRAV5	TRBJ1-4	TRAJ42	CASRRGRGLNEKLFF	CAESPNYGGSQGNLIF
222	D0	2 Int/Vent	50-64	1	2	2	24	1.0582	1244	TRBV7-9	TRAV8-6	TRBJ2-2	TRAJ21	CASSPTGGPGRTGELFF	CAVIYNFNKFYF
222	D3	2 Int/Vent	50-64	1	2	2	28	0.486618	212	TRBV6-5	TRAV12-2	TRBJ2-7	TRAJ49	CASSSGSPHEQYF	CAVNDQFYF
222	D3	2 Int/Vent	50-64	1	2	2	32	0.486618	667	TRBV7-3	TRAV21	TRBJ2-7	TRAJ42	CASSPDGGSTYEQYF	CAVENYGGSQGNLIF
222	D3	2 Int/Vent	50-64	1	2	2	41	0.486618	1067	TRBV7-3	TRAV4	TRBJ2-3	TRAJ33	CASSSSLEGDTQYF	CLVGDPVGNYQLIW
222	D7	2 Int/Vent	50-64	1	2	2	10	2.1978	667	TRBV7-3	TRAV21	TRBJ2-7	TRAJ42	CASSPDGGSTYEQYF	CAVENYGGSQGNLIF
222	D7	2 Int/Vent	50-64	1	2	2	11	2.1978	853	TRBV3-1	TRAV29DV5	TRBJ2-5	TRAJ45	CASSPLTSGAEETQYF	CAASAGGADGLTF
222	DE	2 Int/Vent	50-64	1	2	2	15	0.952381	227	TRBV10-2	TRAV12-2	TRBJ2-7	TRAJ9	CASTESGLGYEQYF	CAGDTGGFKTIF
222	DE	2 Int/Vent	50-64	1	2	2	18	0.952381	450	TRBV13	TRAV17	TRBJ2-1	TRAJ15	CASSSGDSPYNEQFF	CAYSANQAGTALIF
222	DE	2 Int/Vent	50-64	1	2	2	19	0.952381	543	TRBV5-6	TRAV19	TRBJ1-1	TRAJ28	CASSLDVLNTEAFF	CALSEVGSGAGSYQLTF
222	DE	2 Int/Vent	50-64	1	2	2	22	0.952381	920	TRBV11-1	TRAV3	TRBJ1-2	TRAJ43	CASSPVGYTF	CAVRDPNNNDMRF
254	D0	3 SupO2	50-64	1	2	2	86	0.132714	115	TRBV11-3	TRAV12-1	TRBJ1-2	TRAJ26	CASSLSQGLDDGYTF	CVVILYGQNFVF
254	D0	3 SupO2	50-64	1	2	2	87	0.132714	116	TRBV19	TRAV12-1	TRBJ2-5	TRAJ26	CASSMGAGGQETQYF	CVVNRGYGQNFVF
254	D0	3 SupO2	50-64	1	2	2	88	0.132714	142	TRBV27	TRAV12-1	TRBJ2-1	TRAJ49	CASSLGAGYNEQFF	CVVNIGNQFYF
254	D0	3 SupO2	50-64	1	2	2	99	0.132714	726	TRBV5-8	TRAV24	TRBJ1-5	TRAJ11	CASSLAGAVSSNQPQHF	CALPLPGYSTLTF
254	D0	3 SupO2	50-64	1	2	2	105	0.132714	949	TRBV6-1	TRAV35	TRBJ1-3	TRAJ29	CASSGDRYSGNTIYF	CAGQLSWGNTPLVF
254	D0	3 SupO2	50-64	1	2	2	115	0.132714	1244	TRBV7-9	TRAV8-6	TRBJ2-2	TRAJ21	CASSPTGGPGRTGELFF	CAVIYNFNKFYF
254	D3	3 SupO2	50-64	1	2	2	54	0.276625	112	TRBV6-5	TRAV12-1	TRBJ2-7	TRAJ23	CASALGTGAYEQYF	CVVNIRGKLIF
254	D3	3 SupO2	50-64	1	2	2	57	0.276625	392	TRBV12-4	TRAV14DV4	TRBJ2-1	TRAJ39	CASSLTSGGEQFF	CAMRQNNAGNMLTF
254	D3	3 SupO2	50-64	1	2	2	58	0.276625	407	TRBV5-8	TRAV14DV4	TRBJ1-5	TRAJ48	CASSLAGAVSSNQPQHF	CALAPFGNEKLTF
254	D3	3 SupO2	50-64	1	2	2	66	0.276625	699	TRBV12-4	TRAV22	TRBJ2-3	TRAJ22	CASSLWGLTDTQYF	CAVPGSARQLTF
254	D3	3 SupO2	50-64	1	2	2	68	0.276625	774	TRBV29-1	TRAV26-2	TRBJ1-2	TRAJ42	CSVGQGAGGYTF	CILSVGGYGGSQGNLIF
254	D3	3 SupO2	50-64	1	2	2	70	0.276625	1012	TRBV12-4	TRAV38-2DV8	TRBJ2-3	TRAJ42	CASGLAGVKDTQYF	CAYRSESWYGGSQGNLIF
254	D3	3 SupO2	50-64	1	2	2	75	0.276625	1244	TRBV7-9	TRAV8-6	TRBJ2-2	TRAJ21	CASSPTGGPGRTGELFF	CAVIYNFNKFYF
254	D3	3 SupO2	50-64	1	2	2	76	0.276625	1286	TRBV3-1	TRAV9-2	TRBJ2-3	TRAJ54	CASSQEVRLTQYF	CALKGLQGAQKLVF
254	D7	3 SupO2	50-64	1	2	2	43	0.310078	75	TRBV7-6	TRAV1-2	TRBJ2-2	TRAJ40	CASSLGVGGPGELFF	CAVRDRTSGTYKYIF
254	D7	3 SupO2	50-64	1	2	2	45	0.310078	116	TRBV19	TRAV12-1	TRBJ2-5	TRAJ26	CASSMGAGGQETQYF	CVVNRGYGQNFVF
254	D7	3 SupO2	50-64	1	2	2	50	0.310078	499	TRBV15	TRAV17	TRBJ2-5	TRAJ48	CATSSIAGETQYF	CATETNFGNEKLTF
254	D7	3 SupO2	50-64	1	2	2	53	0.310078	676	TRBV20-1	TRAV21	TRBJ2-1	TRAJ45	CSARTTNEQFF	CAVSLRGGADGLTF
254	D7	3 SupO2	50-64	1	2	2	57	0.310078	774	TRBV29-1	TRAV26-2	TRBJ1-2	TRAJ42	CSVGQGAGGYTF	CILSVGGYGGSQGNLIF
254	D7	3 SupO2	50-64	1	2	2	63	0.310078	1119	TRBV7-9	TRAV5	TRBJ1-4	TRAJ42	CASRRGRGLNEKLFF	CAESPNYGGSQGNLIF
254	D7	3 SupO2	50-64	1	2	2	64	0.310078	1188	TRBV11-1	TRAV8-3	TRBJ2-7	TRAJ27	CASSLDPTFSYEQYF	CAVGDNTNAGKSTF
224	D7	2 Int/Vent	65-79	1	2	2	19	1.35135	763	TRBV6-5	TRAV25	TRBJ1-1	TRAJ37	CASRRQGATEAFF	CAGPRGSGNTGKLIF
197	D0	3 SupO2	80+	1	2	2	3	9.52381	1007	TRBV12-5	TRAV38-2DV8	TRBJ1-5	TRAJ39	CASGLVASGGASNQPQHF	CALRDNAGNMLTF
197	D3	3 SupO2	80+	1	2	2	4	7.14286	1007	TRBV12-5	TRAV38-2DV8	TRBJ1-5	TRAJ39	CASGLVASGGASNQPQHF	CALRDNAGNMLTF
197	D7	3 SupO2	80+	1	2	2	14	2.0202	913	TRBV7-9	TRAV3	TRBJ1-1	TRAJ35	CASSSSTEAFF	CAVRDPGFGNVLHC
267	D7	1 Death	65-79	1	2	2	6	4.54545	781	TRBV6-5	TRAV26-2	TRBJ1-4	TRAJ49	CASSSGQKNEKLFF	CILSEATGNQFYF
267	D7	1 Death	65-79	1	2	2	7	4.54545	1203	TRBV5-1	TRAV8-3	TRBJ1-5	TRAJ43	CASSGGTGNNQPQHF	CAVGAKNNDMRF
267	DE	1 Death	65-79	1	2	2	57	0.321543	976	TRBV14	TRAV36DV7	TRBJ1-1	TRAJ37	CASSQDRVKAFF	CAAHGSSNTGKLIF
284	D0	3 SupO2	20-34	1	2	2	44	0.340136	763	TRBV6-5	TRAV25	TRBJ1-1	TRAJ37	CASRRQGATEAFF	CAGPRGSGNTGKLIF
314	D0	2 Int/Vent	50-64	1	2	2	14	0.735294	638	TRBV11-1	TRAV21	TRBJ2-5	TRAJ20	CASSAPGGGQETQYF	CAVRLLRYKLSF
314	D0	2 Int/Vent	50-64	1	2	2	19	0.735294	787	TRBV27	TRAV26-2	TRBJ2-1	TRAJ52	CASSLQGANYEQFF	CILRGAGGTSYGKLTF
281	D0	1 Death	80+	1	2	2	2	8	496	TRBV15	TRAV17	TRBJ2-5	TRAJ48	CATSRVAGETQYF	CATEGDFGNEKLTF
208	D7	3 SupO2	50-64	1	2	2	34	0.332226	936	TRBV20-1	TRAV30	TRBJ1-1	TRAJ44	CSARVNTEAFF	CGTVPTGTASKLTF
77	D0	3 SupO2	20-34	1	2	2	39	0.329489	961	TRBV7-6	TRAV35	TRBJ1-1	TRAJ49	CASSLGAPPMNTEAFF	CAGPPNTGNQFYF
7	D0	3 SupO2	36-49	1	2	2	17	1.14286	485	TRBV27	TRAV17	TRBJ1-1	TRAJ45	CASSLSRTMNTEAFF	CATVPRYSGGGADGLTF
7	D3	3 SupO2	36-49	1	2	2	8	2.22222	172	TRBV9	TRAV12-2	TRBJ1-6	TRAJ26	CASSAQGLAYDSPLHF	CAVNKGYGQNFVF
195	D0	3 SupO2	36-49	1	2	2	29	0.706714	899	TRBV5-4	TRAV3	TRBJ2-6	TRAJ3	CASSPSQISGANVLTF	CAVSFYSSASKIIF
144	D0	3 SupO2	50-64	1	2	2	16	0.8	123	TRBV6-5	TRAV12-1	TRBJ1-2	TRAJ30	CASSYGEGKYGYTF	CVVRDDKIIF
144	D0	3 SupO2	50-64	1	2	2	17	0.8	126	TRBV5-6	TRAV12-1	TRBJ2-2	TRAJ33	CASSSGGNTGELFF	CVVNLSNYQLIW
144	D0	3 SupO2	50-64	1	2	2	19	0.8	203	TRBV6-5	TRAV12-2	TRBJ2-7	TRAJ45	CASGPGGTKYEQYF	CAVTLTRLTF
144	D0	3 SupO2	50-64	1	2	2	20	0.8	290	TRBV9	TRAV13-1	TRBJ2-7	TRAJ39	CASSVEGNGEDEQYF	CAASNSDAGNMLTF
144	D0	3 SupO2	50-64	1	2	2	22	0.8	457	TRBV19	TRAV17	TRBJ1-5	TRAJ22	CASSEDTGGRQPQHF	CATGRFSSGSARQLTF
144	D0	3 SupO2	50-64	1	2	2	24	0.8	537	TRBV4-1	TRAV19	TRBJ1-1	TRAJ26	CASSLRQALEAFF	CALSEGNYGQNFVF
144	D0	3 SupO2	50-64	1	2	2	25	0.8	539	TRBV4-1	TRAV19	TRBJ1-5	TRAJ26	CASSVREAEPQHF	CALSEVNYGQNFVF
144	D0	3 SupO2	50-64	1	2	2	31	0.8	958	TRBV6-5	TRAV35	TRBJ1-2	TRAJ42	CASSYGGAYGYTF	CAGQSAEYGGSQGNLIF
144	D0	3 SupO2	50-64	1	2	2	32	0.8	969	TRBV12-4	TRAV35	TRBJ2-7	TRAJ53	CASSLALAGVAEQYF	CAGQLMGSSGGSNYKLTF
14	D0	2 Int/Vent	65-79	1	2	2	7	4.08163	828	TRBV7-9	TRAV29DV5	TRBJ2-5	TRAJ24	CASSLAGARTQYF	CAASEDSWGKLQF
14	D3	2 Int/Vent	65-79	1	2	2	4	6.66667	618	TRBV11-3	TRAV20	TRBJ2-2	TRAJ31	CASSLEGRGYDDGELFF	CAGARTRLMF
302	D12	1 Death	80+	1	2	2	17	1.18343	937	TRBV6-5	TRAV30	TRBJ2-5	TRAJ45	CASSYFGGQETQYF	CGTESRTGGGADGLTF
302	D16	1 Death	80+	1	2	2	35	0.56338	937	TRBV6-5	TRAV30	TRBJ2-5	TRAJ45	CASSYFGGQETQYF	CGTESRTGGGADGLTF
302	D9	1 Death	80+	1	2	2	20	0.833333	1095	TRBV29-1	TRAV5	TRBJ2-1	TRAJ23	CSVVINGGASGEQFF	CAETSNQGGKLIF
336	D7	3 SupO2	50-64	1	2	2	21	1.36986	1010	TRBV6-3	TRAV38-2DV8	TRBJ1-1	TRAJ40	CASSYWAEAFF	CAYRSGIETYKYIF
276	D0	3 SupO2	80+	1	2	2	40	0.246914	873	TRBV7-3	TRAV29DV5	TRBJ2-2	TRAJ58	CASSYAGKANTGELFF	CAASAFTSGSRLTF
253	D0	3 SupO2	36-49	1	2	2	52	0.246305	270	TRBV7-9	TRAV13-1	TRBJ2-1	TRAJ22	CASRRGGYNEQFF	CAAIPGSARQLTF
359	D0	3 SupO2	50-64	0	2	2	47	0.212993	564	TRBV27	TRAV19	TRBJ2-7	TRAJ43	CASSLRDNSYEQYF	CALSDPYNNNDMRF
340	D0	3 SupO2	36-49	1	2	2	1	9.09091	448	TRBV29-1	TRAV17	TRBJ2-2	TRAJ15	CSVDASGSTGELFF	CATDEAGTALIF
146	D3	2 Int/Vent	50-64	1	2	2	20	1.02041	900	TRBV5-4	TRAV3	TRBJ2-6	TRAJ3	CASSSGQPSGANVLTF	CAVSTYSSASKIIF
264	D0	3 SupO2	36-49	1	2	2	36	0.558659	1121	TRBV27	TRAV5	TRBJ2-5	TRAJ44	CASWTSGGFIETQYF	CAERTGTASKLTF
264	D3	3 SupO2	36-49	1	2	2	26	0.446429	1283	TRBV6-8	TRAV9-2	TRBJ2-4	TRAJ49	CARRPGDNDIQYF	CALSRSNTGNQFYF
143	D0	2 Int/Vent	65-79	1	2	2	33	0.395257	425	TRBV11-1	TRAV16	TRBJ2-5	TRAJ26	CASSSDSVKETQYF	CALPRCNYGQNFVF
143	D3	2 Int/Vent	65-79	1	2	2	23	0.527704	181	TRBV12-4	TRAV12-2	TRBJ2-5	TRAJ33	CASSTAGPGETQYF	CAVNMWSNYQLIW
143	D3	2 Int/Vent	65-79	1	2	2	26	0.527704	341	TRBV3-1	TRAV13-2	TRBJ1-1	TRAJ3	CASNSGGVNTEAFF	CAVAYSSASKIIF
143	D3	2 Int/Vent	65-79	1	2	2	27	0.527704	357	TRBV20-1	TRAV13-2	TRBJ1-1	TRAJ50	CSATPGQGNTEAFF	CAETGETSYDKVIF
143	D3	2 Int/Vent	65-79	1	2	2	37	0.527704	1231	TRBV20-1	TRAV8-4	TRBJ1-1	TRAJ50	CSAVDNTEAFF	CAVSGGTSYDKVIF
143	D7	2 Int/Vent	65-79	1	2	2	15	1.73913	1086	TRBV6-3	TRAV41	TRBJ1-1	TRAJ57	CASRPGLGAEAFF	CAALEGGSEKLVF
143	DE	2 Int/Vent	65-79	1	2	2	26	0.719424	425	TRBV11-1	TRAV16	TRBJ2-5	TRAJ26	CASSSDSVKETQYF	CALPRCNYGQNFVF
288	D7	2 Int/Vent	65-79	1	2	2	27	0.544959	727	TRBV30	TRAV24	TRBJ1-1	TRAJ13	CAWMKGTGSMNTEAFF	CAPNSGGYQKVTF
311	D0	2 Int/Vent	50-64	1	2	2	19	1.5625	1249	TRBV11-1	TRAV8-6	TRBJ2-3	TRAJ30	CASSGEATDTQYF	CAVSAGRDDKIIF
311	D3	2 Int/Vent	50-64	1	2	2	12	2.53165	691	TRBV12-3	TRAV21	TRBJ1-5	TRAJ57	CASTENYSNQPQHF	CAVVYRGGSEKLVF
321	D3	2 Int/Vent	20-34	1	2	2	41	0.472813	1117	TRBV12-4	TRAV5	TRBJ1-2	TRAJ42	CASSLVGGRYGYTF	CAEIPNYGGSQGNLIF
114	D0	3 SupO2	65-79	1	2	2	2	5.55556	879	TRBV12-4	TRAV3	TRBJ1-1	TRAJ15	CASSLYRGTEAFF	CAVRENQAGTALIF
114	D3	3 SupO2	65-79	1	2	2	15	1.06383	192	TRBV30	TRAV12-2	TRBJ1-1	TRAJ40	CAWSGAVTEAFF	CAVLTSGTYKYIF
114	D3	3 SupO2	65-79	1	2	2	16	1.06383	223	TRBV30	TRAV12-2	TRBJ1-1	TRAJ53	CAWTGATTEAFF	CAVMDSGGSNYKLTF
114	D3	3 SupO2	65-79	1	2	2	17	1.06383	259	TRBV19	TRAV12-3	TRBJ2-1	TRAJ52	CASSILGLNEQFF	CAMRPYNAGGTSYGKLTF
114	D3	3 SupO2	65-79	1	2	2	18	1.06383	514	TRBV15	TRAV17	TRBJ1-1	TRAJ8	CATSSRMLNTEAFF	CATDTSFQKLVF
114	D3	3 SupO2	65-79	1	2	2	20	1.06383	886	TRBV7-9	TRAV3	TRBJ2-1	TRAJ22	CASSLAGLGGEQFF	CAVISSSGSARQLTF
114	D3	3 SupO2	65-79	1	2	2	21	1.06383	923	TRBV19	TRAV3	TRBJ2-3	TRAJ5	CASSLQGSTDTQYF	CAVRDINRMDTGRRALTF
114	D3	3 SupO2	65-79	1	2	2	23	1.06383	1187	TRBV27	TRAV8-3	TRBJ1-1	TRAJ26	CASRKQGGATEAFF	CAPFDNYGQNFVF
306	D0	3 SupO2	36-49	1	2	2	11	1.29032	223	TRBV30	TRAV12-2	TRBJ1-1	TRAJ53	CAWTGATTEAFF	CAVMDSGGSNYKLTF
306	D0	3 SupO2	36-49	1	2	2	12	1.29032	418	TRBV13	TRAV14DV4	TRBJ2-7	TRAJ53	CASSPRTGRYEQYF	CAMREGLGSNYKLTF
306	D0	3 SupO2	36-49	1	2	2	13	1.29032	681	TRBV19	TRAV21	TRBJ2-7	TRAJ52	CASSGVVGYEQYF	CAVRDAGGTSYGKLTF
306	D0	3 SupO2	36-49	1	2	2	15	1.29032	757	TRBV7-7	TRAV25	TRBJ1-1	TRAJ28	CASSPGTGTEAFF	CAGPDSGAGSYQLTF
306	D0	3 SupO2	36-49	1	2	2	16	1.29032	758	TRBV19	TRAV25	TRBJ2-1	TRAJ28	CASSTGTGTYNEQFF	CAGPKSGAGSYQLTF
306	D0	3 SupO2	36-49	1	2	2	18	1.29032	956	TRBV19	TRAV35	TRBJ2-1	TRAJ42	CASSIVSGAYNEQFF	CAGQEGYGGSQGNLIF
306	D0	3 SupO2	36-49	1	2	2	20	1.29032	1187	TRBV27	TRAV8-3	TRBJ1-1	TRAJ26	CASRKQGGATEAFF	CAPFDNYGQNFVF
166	D0	3 SupO2	65-79	1	2	2	15	1.30719	1083	TRBV6-1	TRAV41	TRBJ1-1	TRAJ49	CASSEWTREAFF	CAVITGNQFYF
166	D3	3 SupO2	65-79	1	2	2	12	2.12766	936	TRBV20-1	TRAV30	TRBJ1-1	TRAJ44	CSARVNTEAFF	CGTVPTGTASKLTF
263	D0	1 Death	65-79	1	2	2	18	1.0989	1165	TRBV6-5	TRAV8-2	TRBJ2-1	TRAJ30	CASSYSGTADEQFF	CVVSETDDKIIF
41	D0	3 SupO2	36-49	1	2	2	13	0.961538	748	TRBV6-5	TRAV24	TRBJ1-2	TRAJ49	CASSPVTGTGDYGYTF	CARNTGNQFYF
211	D3	2 Int/Vent	65-79	1	2	2	17	1.06383	4	TRBV7-9	TRAV1-1	TRBJ2-5	TRAJ15	CASSRSGEETQYF	CAVRDRQAGTALIF
211	D7	2 Int/Vent	65-79	1	2	2	12	3.0303	711	TRBV29-1	TRAV22	TRBJ2-7	TRAJ52	CSVERGDRGYEQYF	CAVEAGAGGTSYGKLTF
211	DE	2 Int/Vent	65-79	1	2	2	36	0.478469	4	TRBV7-9	TRAV1-1	TRBJ2-5	TRAJ15	CASSRSGEETQYF	CAVRDRQAGTALIF
211	DE	2 Int/Vent	65-79	1	2	2	42	0.478469	439	TRBV7-8	TRAV16	TRBJ1-1	TRAJ53	CASRTGVNTEAFF	CALKGGSNYKLTF
53	D0	1 Death	65-79	1	2	2	2	5.40541	21	TRBV15	TRAV1-2	TRBJ2-3	TRAJ11	CATSREGLRADGTQYF	CAVRPDSGYSTLTF
53	D0	1 Death	65-79	1	2	2	3	5.40541	591	TRBV4-3	TRAV19	TRBJ1-2	TRAJ53	CASSDGYWGVGGYTF	CAMKPLGGSNYKLTF
53	D0	1 Death	65-79	1	2	2	5	5.40541	1106	TRBV20-1	TRAV5	TRBJ2-7	TRAJ32	CSGETGGGYEQYF	CAYDGGATNKLIF
283	D0	3 SupO2	36-49	1	2	2	18	1.1976	233	TRBV20-1	TRAV12-2	TRBJ2-7	TRAJ9	CSAPASGGGPYEQYF	CAVPNTGGFKTIF
283	D7	3 SupO2	36-49	1	2	2	11	0.913242	402	TRBV28	TRAV14DV4	TRBJ1-4	TRAJ43	CASSLRTTNEKLFF	CAMRDLLGYNNNDMRF
345	D3	2 Int/Vent	65-79	1	2	2	25	0.716846	169	TRBV28	TRAV12-2	TRBJ1-2	TRAJ24	CASGYTF	CAVSSWGKLQF
345	D7	2 Int/Vent	65-79	1	2	2	39	0.348432	387	TRBV27	TRAV14DV4	TRBJ1-1	TRAJ33	CASSYGGRAEAFF	CAMREPRGSNYQLIW
345	D7	2 Int/Vent	65-79	1	2	2	40	0.348432	504	TRBV6-1	TRAV17	TRBJ1-3	TRAJ52	CASSDGASGNTIYF	CATDAYGGGTSYGKLTF
192	D3	3 SupO2	65-79	1	2	2	35	0.45045	736	TRBV6-3	TRAV24	TRBJ1-1	TRAJ34	CASSPGLEAFF	CALDNTDKLIF
192	D7	3 SupO2	65-79	1	2	2	26	0.613497	602	TRBV27	TRAV2	TRBJ2-3	TRAJ24	CASRKGREGSTDTQYF	CAVEDPWGSWGKLQF
96	D0	3 SupO2	50-64	1	2	2	14	1.36054	854	TRBV11-1	TRAV29DV5	TRBJ2-1	TRAJ47	CASSILMAGGPAYNEQFF	CAAMEYGNKLVF
102	D3	1 Death	80+	1	2	2	23	0.621118	540	TRBV14	TRAV19	TRBJ2-5	TRAJ28	CASSRTVQETQYF	CALRGGAGSYQLTF
102	D7	1 Death	80+	1	2	2	5	3.50877	419	TRBV4-3	TRAV14DV4	TRBJ2-4	TRAJ58	CASSQGASGRTEARNIQYF	CAMREGLTSGSRLTF
124	D3	4 Hosp	65-79	1	2	2	15	0.909091	376	TRBV14	TRAV14DV4	TRBJ2-1	TRAJ22	CASSQVRGRVYNEQFF	CAMRRVSGSARQLTF
124	D3	4 Hosp	65-79	1	2	2	17	0.909091	586	TRBV5-1	TRAV19	TRBJ2-3	TRAJ52	CASGMDDSTDTQYF	CALSAGGTSYGKLTF
46	D0	1 Death	65-79	1	2	2	58	0.146092	210	TRBV3-1	TRAV12-2	TRBJ1-1	TRAJ48	CASSPHSNRGANTEAFF	CAVRANFGNEKLTF
91	D0	3 SupO2	50-64	1	2	2	25	0.613497	1147	TRBV4-1	TRAV8-1	TRBJ2-5	TRAJ30	CASSQRTGAGETQYF	CAVGRDDKIIF
250	D0	2 Int/Vent	65-79	1	2	2	20	0.662252	137	TRBV20-1	TRAV12-1	TRBJ2-3	TRAJ41	CSARDPRLAGEDTQYF	CVVRSGYALNF
250	D3	2 Int/Vent	65-79	1	2	2	10	1.81818	965	TRBV12-4	TRAV35	TRBJ1-2	TRAJ50	CASSSANYGYTF	CAGPRETSYDKVIF
250	D3	2 Int/Vent	65-79	1	2	2	11	1.81818	1032	TRBV5-6	TRAV38-2DV8	TRBJ1-5	TRAJ54	CASSLGGGFSNQPQHF	CAGPLLGAQKLVF
250	D7	2 Int/Vent	65-79	1	2	2	21	0.858369	511	TRBV7-8	TRAV17	TRBJ1-5	TRAJ6	CASSLAQTVGVGGNQPQHF	CAIHASGGSYIPTF
342	D7	3 SupO2	65-79	1	2	2	22	0.573066	420	TRBV19	TRAV14DV4	TRBJ1-1	TRAJ58	CASSMLGSGLGNTEAFF	CARGETSGSRLTF
342	D7	3 SupO2	65-79	1	2	2	27	0.573066	892	TRBV24-1	TRAV3	TRBJ2-5	TRAJ28	CATQDSNLQETQYF	CAVRVPAPGAGSYQLTF
342	D7	3 SupO2	65-79	1	2	2	28	0.573066	1130	TRBV27	TRAV5	TRBJ2-1	TRAJ6	CASSPTVGGEQFF	CAEIRESGGSYIPTF
342	D7	3 SupO2	65-79	1	2	2	29	0.573066	1135	TRBV6-3	TRAV6	TRBJ2-1	TRAJ13	CASRPLAGGKFF	CALDMGGLSGGYQKVTF
249	D0	4 Hosp	36-49	1	2	2	18	0.706714	188	TRBV30	TRAV12-2	TRBJ2-3	TRAJ37	CAWGLDTQYF	CAVTSSNTGKLIF
206	D0	2 Int/Vent	50-64	1	2	2	13	0.699301	94	TRBV7-2	TRAV10	TRBJ2-1	TRAJ13	CASSLEDGTPHLNEQFF	CVPTLDLYQKVTF
206	D7	2 Int/Vent	50-64	1	2	2	11	0.829876	413	TRBV27	TRAV14DV4	TRBJ2-7	TRAJ52	CASSPSGRGYEQYF	CAMKAGGTSYGKLTF
206	D7	2 Int/Vent	50-64	1	2	2	12	0.829876	719	TRBV4-3	TRAV23DV6	TRBJ1-1	TRAJ48	CASSPARNTEAFF	CAASIGNFGNEKLTF
206	D7	2 Int/Vent	50-64	1	2	2	13	0.829876	892	TRBV24-1	TRAV3	TRBJ2-5	TRAJ28	CATQDSNLQETQYF	CAVRVPAPGAGSYQLTF
309	D0	3 SupO2	65-79	1	2	2	22	0.930233	226	TRBV2	TRAV12-2	TRBJ2-7	TRAJ7	CASTGGYEQYF	CAVLYGNNRLAF
135	D3	2 Int/Vent	65-79	1	2	2	4	7.40741	1164	TRBV7-3	TRAV8-2	TRBJ2-3	TRAJ28	CASSLLTEETDTQYF	CVVNLGAGSYQLTF
186	D0	3 SupO2	36-49	1	2	2	44	0.478469	859	TRBV27	TRAV29DV5	TRBJ1-2	TRAJ49	CASSLSRGTGARYGYTF	CAASAGNQFYF
186	D7	3 SupO2	36-49	1	2	2	36	0.660066	859	TRBV27	TRAV29DV5	TRBJ1-2	TRAJ49	CASSLSRGTGARYGYTF	CAASAGNQFYF
274	D0	1 Death	80+	1	2	2	3	8.69565	140	TRBV4-3	TRAV12-1	TRBJ2-7	TRAJ45	CASSQELGEWYEQYF	CVVRYSGGGADGLTF
274	D0	1 Death	80+	1	2	2	4	8.69565	714	TRBV5-1	TRAV22	TRBJ2-7	TRAJ58	CASSLGQGPYEQYF	CAVVTAETSGSRLTF
274	D0	1 Death	80+	1	2	2	6	8.69565	1159	TRBV7-8	TRAV8-2	TRBJ2-7	TRAJ20	CASRGGTSYEQYF	CVVSEYDNDYKLSF
23	D0	3 SupO2	80+	1	2	2	8	1.41844	506	TRBV20-1	TRAV17	TRBJ1-2	TRAJ56	CSARGQGNYGYTF	CATGTGANSKLTF
369	D3	3 SupO2	50-64	1	2	2	13	1.33333	995	TRBV7-8	TRAV38-1	TRBJ2-5	TRAJ56	CASSPEAAGVQETQYF	CAFGGANSKLTF
369	D7	3 SupO2	50-64	1	2	2	25	0.706714	927	TRBV7-2	TRAV3	TRBJ2-7	TRAJ7	CASSLDLGHQYF	CAVRDNGNNRLAF
34	D0	4 Hosp	65-79	0	2	2	38	0.325733	674	TRBV12-3	TRAV21	TRBJ1-5	TRAJ44	CASSPNYSNQPQHF	CAVTVTGTASKLTF
59	D0	3 SupO2	80+	1	2	2	20	0.492611	968	TRBV10-1	TRAV35	TRBJ2-7	TRAJ52	CASSESGSGDEQYF	CAGQDAGGTSYGKLTF
320	D0	4 Hosp	65-79	1	2	2	25	0.292398	1169	TRBV7-3	TRAV8-2	TRBJ2-7	TRAJ39	CASSLGHSYEQYF	CVLNNAGNMLTF
320	D3	4 Hosp	65-79	1	2	2	16	0.796813	1277	TRBV24-1	TRAV9-2	TRBJ1-6	TRAJ37	CATSDLEPGSPLHF	CALSDRGSSNTGKLIF
320	D7	4 Hosp	65-79	1	2	2	135	0.0646412	1117	TRBV12-4	TRAV5	TRBJ1-2	TRAJ42	CASSLVGGRYGYTF	CAEIPNYGGSQGNLIF
84	D3	3 SupO2	50-64	1	2	2	11	1.06383	422	TRBV5-4	TRAV14DV4	TRBJ2-2	TRAJ9	CASSEEGGRTGELFF	CAMREGDTGGFKTIF
36	D3	2 Int/Vent	65-79	1	2	2	19	0.97561	135	TRBV6-5	TRAV12-1	TRBJ1-1	TRAJ41	CASSYSGGDEAFF	CVVRDSGYALNF
36	D3	2 Int/Vent	65-79	1	2	2	20	0.97561	212	TRBV6-5	TRAV12-2	TRBJ2-7	TRAJ49	CASSSGSPHEQYF	CAVNDQFYF
36	D3	2 Int/Vent	65-79	1	2	2	21	0.97561	286	TRBV18	TRAV13-1	TRBJ1-6	TRAJ34	CASSPPTGVTVNSPLHF	CAASPSYNTDKLIF
36	D3	2 Int/Vent	65-79	1	2	2	22	0.97561	631	TRBV27	TRAV20	TRBJ1-2	TRAJ58	CASSFGRNYGYTF	CAVRETSGSRLTF
36	D3	2 Int/Vent	65-79	1	2	2	23	0.97561	834	TRBV14	TRAV29DV5	TRBJ2-1	TRAJ29	CASSPGGLAGPYSYNEQFF	CAASYNSGNTPLVF
36	D7	2 Int/Vent	65-79	1	2	2	27	0.453515	1125	TRBV3-1	TRAV5	TRBJ1-2	TRAJ45	CASSPLGAGGYTF	CAERGSGGGADGLTF
87	D3	3 SupO2	50-64	1	2	2	16	0.826446	185	TRBV7-9	TRAV12-2	TRBJ2-7	TRAJ34	CASSHRDRNYEQYF	CAVNVDTDKLIF
185	D7	3 SupO2	65-79	1	2	2	19	0.813008	666	TRBV4-3	TRAV21	TRBJ1-5	TRAJ41	CASSQGYSNQPQHF	CAVINSNSGYALNF
3	D0	3 SupO2	50-64	1	2	2	36	0.21097	287	TRBV7-8	TRAV13-1	TRBJ1-1	TRAJ37	CASLRSGNTEAFF	CAASLRSNTGKLIF
210	D3	3 SupO2	36-49	1	2	2	11	1.36986	794	TRBV10-2	TRAV27	TRBJ2-7	TRAJ11	CASSESSGTGTYEQYF	CAGAEDSGYSTLTF
210	D3	3 SupO2	36-49	1	2	2	13	1.36986	1031	TRBV7-8	TRAV38-2DV8	TRBJ2-2	TRAJ53	CASSPVQGPTGELFF	CAYRGGSNYKLTF
78	D0	5 Disch	20-34	1	2	2	56	0.308166	878	TRBV5-8	TRAV3	TRBJ1-5	TRAJ13	CASSLRGTSNQPQHF	CAVRDGNSGGYQKVTF
112	D0	4 Hosp	65-79	1	2	2	110	0.176056	1238	TRBV7-9	TRAV8-6	TRBJ2-5	TRAJ11	CASSPTSELETQYF	CAVKGYSTLTF
112	D0	4 Hosp	65-79	1	2	2	111	0.176056	1271	TRBV12-4	TRAV9-2	TRBJ1-1	TRAJ26	CASSFLAANTEAFF	CALSDNYGQNFVF
159	D0	3 SupO2	65-79	1	2	2	7	1.76991	265	TRBV5-1	TRAV13-1	TRBJ1-2	TRAJ11	CASSQTGTGGSNYGYTF	CAARSGYSTLTF
159	D0	3 SupO2	65-79	1	2	2	8	1.76991	660	TRBV24-1	TRAV21	TRBJ1-1	TRAJ34	CATSVSGKAFF	CAASVWGSADKLIF
159	D0	3 SupO2	65-79	1	2	2	10	1.76991	985	TRBV7-3	TRAV38-1	TRBJ2-3	TRAJ42	CASSQSGTVGGTDTQYF	CAFMKNIYGSQGNLIF
159	D3	3 SupO2	65-79	1	2	2	14	0.481928	5	TRBV27	TRAV1-1	TRBJ1-6	TRAJ21	CASSLSLGSNNSPLHF	CARYNFNKFYF
159	D3	3 SupO2	65-79	1	2	2	15	0.481928	28	TRBV5-5	TRAV1-2	TRBJ1-3	TRAJ16	CASSLDRGAGNTIYF	CAVRDSRFSDGQKLLF
159	D3	3 SupO2	65-79	1	2	2	16	0.481928	29	TRBV4-1	TRAV1-2	TRBJ2-7	TRAJ16	CASTSQGQGANEQYF	CAVRGGSDGQKLLF
159	D3	3 SupO2	65-79	1	2	2	17	0.481928	322	TRBV13	TRAV13-1	TRBJ2-1	TRAJ8	CASRTGGNEQFF	CAASSFQKLVF
159	D3	3 SupO2	65-79	1	2	2	18	0.481928	403	TRBV4-3	TRAV14DV4	TRBJ2-3	TRAJ43	CASSQDITASLTDTQYF	CAMREGNNDMRF
159	D3	3 SupO2	65-79	1	2	2	20	0.481928	802	TRBV19	TRAV27	TRBJ2-7	TRAJ24	CASSIQGISYEQYF	CAGPGDTTDSWGKLQF
159	D3	3 SupO2	65-79	1	2	2	22	0.481928	998	TRBV7-9	TRAV38-2DV8	TRBJ1-2	TRAJ23	CAKTLGGSDGYTF	CASRFYNQGGKLIF
159	D3	3 SupO2	65-79	1	2	2	23	0.481928	1014	TRBV6-5	TRAV38-2DV8	TRBJ1-6	TRAJ43	CASSLHDNSPLHF	CAYRSADDMRF
235	D3	4 Hosp	65-79	1	2	2	7	2.24719	277	TRBV19	TRAV13-1	TRBJ2-2	TRAJ30	CASSIKEFGELFF	CAALWVNRDDKIIF
239	D3	3 SupO2	80+	1	2	2	26	0.189215	716	TRBV7-6	TRAV23DV6	TRBJ1-3	TRAJ27	CASSPGQLADRGSGNTIYF	CAAGGIGYTNAGKSTF
239	D7	3 SupO2	80+	1	2	2	27	0.302115	999	TRBV5-4	TRAV38-2DV8	TRBJ1-2	TRAJ29	CASSALQGYYGYTF	CAYPHSGNTPLVF
330	D0	3 SupO2	80+	1	2	2	20	0.724638	1172	TRBV4-3	TRAV8-2	TRBJ2-5	TRAJ40	CASSQDLGSQETQYF	CVVSEFAYKYIF
330	D3	3 SupO2	80+	1	2	2	35	0.367647	453	TRBV4-1	TRAV17	TRBJ2-1	TRAJ17	CASSLPSGGRNEQFF	CATVKAAGNKLTF
330	D7	3 SupO2	80+	1	2	2	61	0.232019	434	TRBV12-4	TRAV16	TRBJ1-3	TRAJ42	CASSFWDTIYF	CALNRGGSQGNLIF
140	D3	3 SupO2	80+	1	2	2	73	0.169924	1245	TRBV11-1	TRAV8-6	TRBJ1-6	TRAJ23	CASSLAWGGRSNSPLHF	CAVSDPQGGKLIF
140	D7	3 SupO2	80+	1	2	2	54	0.294551	718	TRBV5-4	TRAV23DV6	TRBJ1-2	TRAJ45	CASSFLEGVGYNYGYTF	CAASKSGGGADGLTF
140	D7	3 SupO2	80+	1	2	2	58	0.294551	975	TRBV20-1	TRAV36DV7	TRBJ1-5	TRAJ31	CSARALAPGPQHF	CAVEENNARLMF
244	D0	2 Int/Vent	65-79	1	2	2	23	0.209644	30	TRBV13	TRAV1-2	TRBJ2-7	TRAJ18	CASSLGLAGDEQYF	CAVRGGGSTLGRLYF
244	D0	2 Int/Vent	65-79	1	2	2	27	0.209644	253	TRBV19	TRAV12-3	TRBJ2-1	TRAJ49	CASSIGAGGVYNEQFF	CAMSSTGNQFYF
244	D0	2 Int/Vent	65-79	1	2	2	28	0.209644	440	TRBV5-1	TRAV16	TRBJ2-3	TRAJ53	CASSLGSSGGPDSDTQYF	CALKNIGGSNYKLTF
244	D0	2 Int/Vent	65-79	1	2	2	29	0.209644	463	TRBV7-9	TRAV17	TRBJ1-1	TRAJ28	CATPGYTEAFF	CATDSGAGSYQLTF
244	D3	2 Int/Vent	65-79	1	2	2	15	0.321027	28	TRBV5-5	TRAV1-2	TRBJ1-3	TRAJ16	CASSLDRGAGNTIYF	CAVRDSRFSDGQKLLF
244	D3	2 Int/Vent	65-79	1	2	2	21	0.321027	323	TRBV20-1	TRAV13-1	TRBJ2-3	TRAJ8	CSARVWGQGTSTDTQYF	CAATLGFQKLVF
244	D3	2 Int/Vent	65-79	1	2	2	23	0.321027	463	TRBV7-9	TRAV17	TRBJ1-1	TRAJ28	CATPGYTEAFF	CATDSGAGSYQLTF
244	D3	2 Int/Vent	65-79	1	2	2	25	0.321027	715	TRBV20-1	TRAV23DV6	TRBJ2-2	TRAJ21	CSAPKEGGLRTGELFF	CAASTKNFNKFYF
244	D3	2 Int/Vent	65-79	1	2	2	27	0.321027	802	TRBV19	TRAV27	TRBJ2-7	TRAJ24	CASSIQGISYEQYF	CAGPGDTTDSWGKLQF
244	D3	2 Int/Vent	65-79	1	2	2	30	0.321027	998	TRBV7-9	TRAV38-2DV8	TRBJ1-2	TRAJ23	CAKTLGGSDGYTF	CASRFYNQGGKLIF
244	D3	2 Int/Vent	65-79	1	2	2	31	0.321027	1275	TRBV6-1	TRAV9-2	TRBJ2-4	TRAJ3	CASSGESGLLPSKNIQYF	CALSAVESSASKIIF
63	D0	3 SupO2	65-79	1	2	2	17	0.904977	584	TRBV4-1	TRAV19	TRBJ2-3	TRAJ52	CASSQGLAGGPRTDTQYF	CALKNAGGTSYGKLTF
63	D3	3 SupO2	65-79	1	2	2	34	0.512821	791	TRBV7-3	TRAV26-2	TRBJ2-3	TRAJ53	CASSLTSLAKDTQYF	CILREVSGGSNYKLTF
63	D3	3 SupO2	65-79	1	2	2	35	0.512821	848	TRBV19	TRAV29DV5	TRBJ2-1	TRAJ43	CASSSDLGPYNEQFF	CAASGRSNNDMRF
80	D0	1 Death	65-79	1	2	2	12	2.63158	730	TRBV27	TRAV24	TRBJ2-1	TRAJ22	CASSPTAAGEQFF	CASHSGSARQLTF
128	D3	3 SupO2	65-79	0	2	2	34	0.37037	90	TRBV5-6	TRAV1-2	TRBJ1-1	TRAJ9	CASSLRGTEAFF	CAVRDGGGFKTIF
128	D3	3 SupO2	65-79	0	2	2	36	0.37037	272	TRBV4-1	TRAV13-1	TRBJ1-2	TRAJ23	CASSPGLNYGYTF	CAASLNQGGKLIF
119	D0	3 SupO2	50-64	1	2	2	23	0.722022	306	TRBV5-1	TRAV13-1	TRBJ1-1	TRAJ49	CASSLYRTDTEAFF	CAALNTGNQFYF
300	D7	3 SupO2	50-64	1	2	2	24	0.617284	574	TRBV27	TRAV19	TRBJ1-1	TRAJ48	CASSLGPAMNTEAFF	CALAKNEKLTF
233	D0	3 SupO2	65-79	0	2	2	10	1.9802	994	TRBV30	TRAV38-1	TRBJ1-3	TRAJ53	CAWKKGGNTIYF	CAFMKHVASGGSNYKLTF
148	D0	3 SupO2	50-64	1	2	2	37	0.344828	573	TRBV20-1	TRAV19	TRBJ2-3	TRAJ45	CSARPPGLAGGSTSTDTQYF	CALSEPYSGGGADGLTF
92	D0	3 SupO2	50-64	1	2	2	2	6.25	224	TRBV14	TRAV12-2	TRBJ2-1	TRAJ54	CASSPQGTEQFF	CAGQGAQKLVF
92	D3	3 SupO2	50-64	1	2	2	22	0.952381	737	TRBV4-1	TRAV24	TRBJ1-2	TRAJ37	CASSQDRLTGGYTF	CASSSSNTGKLIF
202	D0	1 Death	80+	1	2	2	2	16.6667	502	TRBV7-6	TRAV17	TRBJ1-1	TRAJ49	CASSSTGLQAEAFF	CATDSNTGNQFYF
22	D0	3 SupO2	80+	1	2	2	15	0.769231	1021	TRBV5-1	TRAV38-2DV8	TRBJ2-3	TRAJ48	CASSLGGGSTDTQYF	CAYRSANFGNEKLTF
190	D0	3 SupO2	50-64	1	2	2	45	0.225989	697	TRBV30	TRAV22	TRBJ1-1	TRAJ20	CAWSPNTEAFF	CAVVPNDYKLSF
238	D0	2 Int/Vent	50-64	1	2	2	16	1.30719	885	TRBV6-5	TRAV3	TRBJ2-2	TRAJ20	CASSYGRAGELFF	CAVTLEEDDYKLSF
238	D7	2 Int/Vent	50-64	1	2	2	3	3.84615	464	TRBV15	TRAV17	TRBJ2-7	TRAJ29	CATSRELDYEQYF	CATALSGNTPLVF
333	D3	3 SupO2	50-64	1	2	2	15	1.3986	16	TRBV6-1	TRAV1-1	TRBJ2-7	TRAJ37	CASRVTINEQYF	CAVPGSSNTGKLIF
333	D7	3 SupO2	50-64	1	2	2	13	1.00503	16	TRBV6-1	TRAV1-1	TRBJ2-7	TRAJ37	CASRVTINEQYF	CAVPGSSNTGKLIF
236	D0	3 SupO2	80+	1	2	2	22	0.289017	19	TRBV20-1	TRAV1-1	TRBJ1-2	TRAJ8	CSAISEGGGYGYTF	CAGEGFQKLVF
236	D3	3 SupO2	80+	1	2	2	30	0.172117	19	TRBV20-1	TRAV1-1	TRBJ1-2	TRAJ8	CSAISEGGGYGYTF	CAGEGFQKLVF
50	D0	3 SupO2	20-34	1	2	2	29	0.675676	1116	TRBV7-2	TRAV5	TRBJ2-1	TRAJ42	CASSLAGVYNEQFF	CADWGSQGNLIF
66	DE	3 SupO2	50-64	1	2	2	21	0.819672	616	TRBV11-3	TRAV20	TRBJ2-3	TRAJ24	CASSLSGSDTQYF	CAVQAGDSWGKLQF
103	D0	5 Disch	20-34	1	2	2	25	0.327869	988	TRBV13	TRAV38-1	TRBJ2-1	TRAJ48	CASSPGTSWGNEQFF	CAFGSGEKLTF
182	D0	2 Int/Vent	20-34	1	2	2	49	0.357143	557	TRBV20-1	TRAV19	TRBJ1-2	TRAJ38	CSARDTRTYGYTF	CALSEAGAGNNRKLIW
362	D3	3 SupO2	65-79	1	2	2	44	0.238663	790	TRBV7-9	TRAV26-2	TRBJ2-7	TRAJ53	CASSWGQGNEQYF	CILRDGGSNYKLTF
362	D3	3 SupO2	65-79	1	2	2	51	0.238663	1287	TRBV20-1	TRAV9-2	TRBJ2-7	TRAJ54	CSVTAQGTYEQYF	CALVGGGAQKLVF
142	D0	3 SupO2	65-79	0	2	2	2	4.25532	469	TRBV11-1	TRAV17	TRBJ2-3	TRAJ33	CASRGREDTQYF	CATDADGSNYQLIW
142	D0	3 SupO2	65-79	0	2	2	3	4.25532	1240	TRBV30	TRAV8-6	TRBJ1-1	TRAJ15	CAWSQAYEAFF	CAVTTNQAGTALIF
352	DE	2 Int/Vent	65-79	1	2	2	22	0.647249	559	TRBV7-8	TRAV19	TRBJ2-7	TRAJ40	CASSLWSGGSYEQYF	CALSEAASGTYKYIF
15	D7	1 Death	65-79	1	2	2	17	0.539084	946	TRBV29-1	TRAV35	TRBJ2-1	TRAJ22	CSVEEFNEQFF	CAGFSSGSARQLTF
366	D0	3 SupO2	80+	1	2	2	15	0.664452	81	TRBV11-1	TRAV1-2	TRBJ2-7	TRAJ6	CASSLASFTSGLEQYF	CAVPKSGGSYIPTF
366	D0	3 SupO2	80+	1	2	2	16	0.664452	122	TRBV19	TRAV12-1	TRBJ2-5	TRAJ30	CASTPGGVWGTQYF	CVVNKGPGNRDDKIIF
366	D0	3 SupO2	80+	1	2	2	17	0.664452	219	TRBV5-6	TRAV12-2	TRBJ2-1	TRAJ5	CASSSPGQGYNEQFF	CAVRPAGALTF
366	D0	3 SupO2	80+	1	2	2	20	0.664452	381	TRBV7-6	TRAV14DV4	TRBJ2-7	TRAJ28	CASSSGQEQYF	CAMRDAPGAGSYQLTF
366	D0	3 SupO2	80+	1	2	2	21	0.664452	454	TRBV9	TRAV17	TRBJ2-5	TRAJ18	CASSGNIAVETQYF	CATDADRGSTLGRLYF
366	D0	3 SupO2	80+	1	2	2	24	0.664452	830	TRBV27	TRAV29DV5	TRBJ1-5	TRAJ27	CASSLFGGGVGQPQHF	CAASAGTNAGKSTF
366	D0	3 SupO2	80+	1	2	2	25	0.664452	1020	TRBV5-4	TRAV38-2DV8	TRBJ2-3	TRAJ47	CASSLEHLGLAGGSTDTQYF	CAYNKEYGNKLVF
366	D0	3 SupO2	80+	1	2	2	26	0.664452	891	TRBV5-1	TRAV3	TRBJ2-1	TRAJ28	CASRNIAGGEYNEQFF	CAVRDPAYSGAGSYQLTF
145	D0	4 Hosp	36-49	1	2	2	69	0.222469	214	TRBV7-8	TRAV12-2	TRBJ2-7	TRAJ49	CASSLAPLYEQYF	CAVPFTGNQFYF
145	D0	4 Hosp	36-49	1	2	2	94	0.222469	877	TRBV7-8	TRAV3	TRBJ2-3	TRAJ12	CASSGWTSGDDTQYF	CASRVDSSYKLIF
175	D7	3 SupO2	50-64	1	2	2	27	0.275862	248	TRBV20-1	TRAV12-3	TRBJ2-3	TRAJ43	CSARDPGGNTDTQYF	CAMSEDMRF
173	D0	3 SupO2	65-79	0	2	1	53	1.04167	1220	TRBV24-1	TRAV8-4	TRBJ2-1	TRAJ20	CATSDDMGTRVF	CAVSGRSNDYKLSF
173	D0	3 SupO2	65-79	0	2	1	55	1.04167	1289	TRBV5-1	TRAV9-2	TRBJ2-1	TRAJ9	CASSPWDTGGHEQFF	CALRNTGGFKTIF
147	D0	2 Int/Vent	65-79	0	2	1	76	0.139665	441	TRBV11-1	TRAV16	TRBJ2-2	TRAJ56	CASSLGTGGTGELFF	CALSSYTGANSKLTF
147	D0	2 Int/Vent	65-79	0	2	1	92	0.139665	792	TRBV7-3	TRAV26-2	TRBJ2-5	TRAJ53	CASSLYGLGQETQYF	CILSDNANSGGSNYKLTF
384	D0	3 SupO2	80+	1	2	1	41	0.341297	1185	TRBV7-9	TRAV8-3	TRBJ2-7	TRAJ21	CASSPPSGSYEQYF	CAVDSFNKFYF
384	D7	3 SupO2	80+	1	2	1	30	0.315457	208	TRBV5-6	TRAV12-2	TRBJ2-7	TRAJ48	CASSALAGVYEQYF	CAVEGNFGNEKLTF
97	D0	2 Int/Vent	65-79	1	2	1	155	0.204499	907	TRBV19	TRAV3	TRBJ2-1	TRAJ32	CASSIADGDEQFF	CAVRDEGGATNKLIF
97	D3	2 Int/Vent	65-79	1	2	1	30	2.22222	1162	TRBV20-1	TRAV8-2	TRBJ2-3	TRAJ23	CSARDFQGGGDTQYF	CVVTSMIYNQGGKLIF
97	DE	2 Int/Vent	65-79	1	2	1	54	1.66667	1222	TRBV12-4	TRAV8-4	TRBJ2-5	TRAJ21	CASSYSSGQETQYF	CAVSNNFNKFYF
11	D0	4 Hosp	50-64	1	2	1	17	1.5873	282	TRBV9	TRAV13-1	TRBJ1-1	TRAJ31	CASTSRAGGTEAFF	CAASRPPGNNARLMF
57	D0	3 SupO2	50-64	1	2	1	46	0.454545	482	TRBV18	TRAV17	TRBJ2-1	TRAJ45	CASSPTGFYNEQFF	CATDPDSGGGADGLTF
57	D0	3 SupO2	50-64	1	2	1	49	0.454545	621	TRBV6-1	TRAV20	TRBJ1-2	TRAJ37	CASSEASTANTF	CAVGSSNTGKLIF
57	D0	3 SupO2	50-64	1	2	1	50	0.454545	650	TRBV5-6	TRAV21	TRBJ1-2	TRAJ29	CASSSGQNYGYTF	CAPGDSGNTPLVF
57	D3	3 SupO2	50-64	1	2	1	119	0.226757	621	TRBV6-1	TRAV20	TRBJ1-2	TRAJ37	CASSEASTANTF	CAVGSSNTGKLIF
57	D3	3 SupO2	50-64	1	2	1	237	0.226757	1285	TRBV6-5	TRAV9-2	TRBJ2-1	TRAJ53	CASSYHPSSYNEQFF	CALSVGSGGSNYKLTF
212	D0	5 Disch	36-49	1	2	1	35	0.595238	168	TRBV28	TRAV12-2	TRBJ1-4	TRAJ24	CASSLEWGANEKLFF	CAVLPGPGDSWGKLQF
212	D0	5 Disch	36-49	1	2	1	40	0.595238	257	TRBV11-1	TRAV12-3	TRBJ2-3	TRAJ52	CASSAKTPSGRRWLAQYF	CALAGGTSYGKLTF
212	D0	5 Disch	36-49	1	2	1	58	0.595238	484	TRBV18	TRAV17	TRBJ2-1	TRAJ45	CASSPTGYYNEQFF	CATDVDSGGGADGLTF
212	D0	5 Disch	36-49	1	2	1	60	0.595238	545	TRBV7-9	TRAV19	TRBJ1-1	TRAJ28	CASSPPGQPEAFF	CALVSGAGSYQLTF
212	D0	5 Disch	36-49	1	2	1	110	0.595238	1136	TRBV20-1	TRAV6	TRBJ1-5	TRAJ15	CSATQGPNQPQHF	CALPPQAGTALIF
341	D0	2 Int/Vent	50-64	1	2	1	16	1.02041	281	TRBV18	TRAV13-1	TRBJ2-3	TRAJ31	CASSPVPDTQYF	CAASIVWARLMF
341	D0	2 Int/Vent	50-64	1	2	1	21	1.02041	484	TRBV18	TRAV17	TRBJ2-1	TRAJ45	CASSPTGYYNEQFF	CATDVDSGGGADGLTF
341	D0	2 Int/Vent	50-64	1	2	1	30	1.02041	725	TRBV4-1	TRAV23DV6	TRBJ1-6	TRAJ8	CASSRHGTGPKDSPLHF	CAASGDTGFQKLVF
341	D0	2 Int/Vent	50-64	1	2	1	46	1.02041	919	TRBV7-6	TRAV3	TRBJ2-5	TRAJ43	CASSLARDVETQYF	CAVRDLVPNLYNNDMRF
341	D3	2 Int/Vent	50-64	1	2	1	68	0.260417	571	TRBV5-1	TRAV19	TRBJ2-1	TRAJ45	CASSLQASGRHEQFF	CALSEATYSGGGADGLTF
383	D0	2 Int/Vent	80+	1	2	1	9	2.85714	376	TRBV14	TRAV14DV4	TRBJ2-1	TRAJ22	CASSQVRGRVYNEQFF	CAMRRVSGSARQLTF
383	D0	2 Int/Vent	80+	1	2	1	11	2.85714	533	TRBV7-3	TRAV19	TRBJ2-3	TRAJ23	CASSLSGGGTDTQYF	CALRGTYNQGGKLIF
383	D0	2 Int/Vent	80+	1	2	1	12	2.85714	586	TRBV5-1	TRAV19	TRBJ2-3	TRAJ52	CASGMDDSTDTQYF	CALSAGGTSYGKLTF
383	D0	2 Int/Vent	80+	1	2	1	21	2.85714	1107	TRBV20-1	TRAV5	TRBJ1-2	TRAJ34	CSAKDPYGYTF	CAEINNTDKLIF
383	D3	2 Int/Vent	80+	1	2	1	35	1.2987	734	TRBV4-3	TRAV24	TRBJ2-3	TRAJ26	CASSQDRVDTQYF	CAFDNYGQNFVF
383	DE	2 Int/Vent	80+	1	2	1	35	0.480769	68	TRBV4-1	TRAV1-2	TRBJ2-3	TRAJ34	CASSLVEGTDTQYF	CAPAYNTDKLIF
348	D0	1 Death	65-79	1	2	1	43	0.515464	321	TRBV27	TRAV13-1	TRBJ1-1	TRAJ8	CASSLSAGGTEAFF	CAASMSFQKLVF
348	D0	1 Death	65-79	1	2	1	49	0.515464	459	TRBV5-1	TRAV17	TRBJ1-1	TRAJ23	CASSRGQGNTEAFF	CATVIYNQGGKLIF
348	D0	1 Death	65-79	1	2	1	57	0.515464	611	TRBV27	TRAV20	TRBJ2-3	TRAJ21	CASTLAGSTDTQYF	CAVQTYNFNKFYF
348	D0	1 Death	65-79	1	2	1	76	0.515464	606	TRBV19	TRAV2	TRBJ2-7	TRAJ42	CASSTSPGYEQYF	CAVPNYGGSQGNLIF
348	D0	1 Death	65-79	1	2	1	94	0.515464	1064	TRBV7-6	TRAV4	TRBJ2-7	TRAJ27	CASSPYTSGRPYEQYF	CLVGAHNTNAGKSTF
348	D0	1 Death	65-79	1	2	1	105	0.515464	1195	TRBV27	TRAV8-3	TRBJ1-1	TRAJ33	CASSLSAGGTEAFF	CAVVLMDSNYQLIW
348	D0	1 Death	65-79	1	2	1	107	0.515464	1204	TRBV12-4	TRAV8-3	TRBJ1-1	TRAJ43	CASSPGGITEAFF	CAVGMNNNDMRF
348	D3	1 Death	65-79	1	2	1	50	0.362319	209	TRBV30	TRAV12-2	TRBJ2-7	TRAJ48	CAWSPGQGPYEQYF	CAVEPNFGNEKLTF
348	D3	1 Death	65-79	1	2	1	65	0.362319	611	TRBV27	TRAV20	TRBJ2-3	TRAJ21	CASTLAGSTDTQYF	CAVQTYNFNKFYF
348	D3	1 Death	65-79	1	2	1	70	0.362319	664	TRBV2	TRAV21	TRBJ2-6	TRAJ40	CASSGDSNSGANVLTF	CAVMPSGTYKYIF
348	D3	1 Death	65-79	1	2	1	91	0.362319	937	TRBV6-5	TRAV30	TRBJ2-5	TRAJ45	CASSYFGGQETQYF	CGTESRTGGGADGLTF
348	D3	1 Death	65-79	1	2	1	131	0.362319	1247	TRBV7-6	TRAV8-6	TRBJ2-7	TRAJ27	CASSLAGGRGEQYF	CAVSEVHTNAGKSTF
348	D7	1 Death	65-79	1	2	1	6	1.92308	137	TRBV20-1	TRAV12-1	TRBJ2-3	TRAJ41	CSARDPRLAGEDTQYF	CVVRSGYALNF
348	D7	1 Death	65-79	1	2	1	12	1.92308	325	TRBV7-8	TRAV13-2	TRBJ1-5	TRAJ11	CASSPRGGQGYNQPQHF	CADSGYSTLTF
348	D7	1 Death	65-79	1	2	1	13	1.92308	362	TRBV15	TRAV13-2	TRBJ1-1	TRAJ8	CATSPRGVGTEAFF	CAESTGFQKLVF
348	D7	1 Death	65-79	1	2	1	22	1.92308	718	TRBV5-4	TRAV23DV6	TRBJ1-2	TRAJ45	CASSFLEGVGYNYGYTF	CAASKSGGGADGLTF
348	D7	1 Death	65-79	1	2	1	25	1.92308	943	TRBV7-2	TRAV34	TRBJ2-1	TRAJ15	CASSLNVAVPPYNEQFF	CGADMMIQAGTALIF
348	D7	1 Death	65-79	1	2	1	28	1.92308	975	TRBV20-1	TRAV36DV7	TRBJ1-5	TRAJ31	CSARALAPGPQHF	CAVEENNARLMF
348	D7	1 Death	65-79	1	2	1	32	1.92308	1042	TRBV7-2	TRAV39	TRBJ1-3	TRAJ32	CASSLQVFSGNTIYF	CAALLWDGATNKLIF
348	DE	1 Death	65-79	1	2	1	1	2.5	70	TRBV7-6	TRAV1-2	TRBJ2-5	TRAJ34	CASSLSGNVETQYF	CAVRDTDKLIF
348	DE	1 Death	65-79	1	2	1	2	2.5	145	TRBV27	TRAV12-1	TRBJ2-7	TRAJ6	CASSISSGTVSYEQYF	CVVQIFAGGSYIPTF
348	DE	1 Death	65-79	1	2	1	4	2.5	191	TRBV29-1	TRAV12-2	TRBJ2-5	TRAJ40	CSVGAAGGYQETQYF	CAVLGGPSGTYKYIF
348	DE	1 Death	65-79	1	2	1	9	2.5	254	TRBV20-1	TRAV12-3	TRBJ2-7	TRAJ5	CSARTSRYEQYF	CALQGDTGRRALTF
348	DE	1 Death	65-79	1	2	1	10	2.5	269	TRBV10-3	TRAV13-1	TRBJ2-5	TRAJ17	CAISEGETQYF	CAARFKAAGNKLTF
348	DE	1 Death	65-79	1	2	1	11	2.5	292	TRBV6-1	TRAV13-1	TRBJ2-1	TRAJ40	CAGRTGGMYNEQFF	CAATTSGTYKYIF
348	DE	1 Death	65-79	1	2	1	12	2.5	302	TRBV20-1	TRAV13-1	TRBJ2-5	TRAJ48	CSASSGAQYF	CAASIGPGSEKLTF
348	DE	1 Death	65-79	1	2	1	19	2.5	488	TRBV15	TRAV17	TRBJ2-5	TRAJ48	CATSRTGGETQYF	CASEEDFGNEKLTF
348	DE	1 Death	65-79	1	2	1	29	2.5	943	TRBV7-2	TRAV34	TRBJ2-1	TRAJ15	CASSLNVAVPPYNEQFF	CGADMMIQAGTALIF
348	DE	1 Death	65-79	1	2	1	30	2.5	951	TRBV10-2	TRAV35	TRBJ1-3	TRAJ30	CASNSGNTIYF	CAGRERNRDDKIIF
348	DE	1 Death	65-79	1	2	1	35	2.5	915	TRBV7-3	TRAV3	TRBJ2-1	TRAJ38	CASSLTGEQFF	CAVRDSYAGNNRKLIW
348	DE	1 Death	65-79	1	2	1	38	2.5	1253	TRBV12-4	TRAV8-6	TRBJ1-1	TRAJ34	CASSLMTGVSTEAFF	CAVSTYNTDKLIF
120	D0	3 SupO2	65-79	0	2	1	47	0.704225	808	TRBV12-4	TRAV27	TRBJ2-1	TRAJ41	CASSLLKGNEQFF	CAVPNSNSGYALNF
165	D3	2 Int/Vent	50-64	1	2	1	45	0.520833	356	TRBV29-1	TRAV13-2	TRBJ2-1	TRAJ49	CSVEGGRYNEQFF	CAESATGNQFYF
165	D3	2 Int/Vent	50-64	1	2	1	73	0.520833	1251	TRBV5-4	TRAV8-6	TRBJ2-5	TRAJ34	CASSLATSGRSETQYF	CAVSDAYNTDKLIF
165	D7	2 Int/Vent	50-64	1	2	1	35	0.52356	164	TRBV11-3	TRAV12-2	TRBJ2-2	TRAJ21	CASSLGTVNTGELFF	CAVTNFNKFYF
165	D7	2 Int/Vent	50-64	1	2	1	43	0.52356	335	TRBV2	TRAV13-2	TRBJ1-4	TRAJ20	CASRDPGVEEKLFF	CAEKTDDYKLSF
191	D0	3 SupO2	20-34	1	2	1	87	0.675676	703	TRBV6-7	TRAV22	TRBJ2-2	TRAJ26	CASSYESGDGELFF	CAPLYGQNFVF
319	D0	2 Int/Vent	50-64	1	2	1	20	0.970874	426	TRBV7-8	TRAV16	TRBJ2-2	TRAJ26	CASSLEGGRGTGELFF	CALRDYGQNFVF
319	D0	2 Int/Vent	50-64	1	2	1	22	0.970874	455	TRBV6-6	TRAV17	TRBJ2-7	TRAJ20	CASSIGGSSYEQYF	CATDEDYKLSF
319	D0	2 Int/Vent	50-64	1	2	1	26	0.970874	556	TRBV7-2	TRAV19	TRBJ1-1	TRAJ37	CASSLGAFF	CALSHPHGSSNTGKLIF
319	D0	2 Int/Vent	50-64	1	2	1	43	0.970874	1260	TRBV6-2	TRAV8-6	TRBJ2-2	TRAJ48	CASSYSAFSGELFF	CAVSAVNFGNEKLTF
319	D3	2 Int/Vent	50-64	1	2	1	96	0.421941	827	TRBV24-1	TRAV29DV5	TRBJ2-3	TRAJ22	CATSEPSGTGGADTQYF	CAASWGSARQLTF
94	D0	5 Disch	20-34	1	2	1	219	0.18622	818	TRBV30	TRAV27	TRBJ1-1	TRAJ49	CAWSENTEAFF	CAGGTGNQFYF
287	D0	5 Disch	36-49	1	2	1	205	0.284091	1129	TRBV6-5	TRAV5	TRBJ1-2	TRAJ6	CASSSGGDGYTF	CAEIASGGSYIPTF
279	D0	4 Hosp	36-49	1	2	1	133	0.0951475	291	TRBV6-3	TRAV13-1	TRBJ2-1	TRAJ39	CASGPTSGVVNEQFF	CAGNAGNMLTF
279	D0	4 Hosp	36-49	1	2	1	297	0.0951475	1051	TRBV20-1	TRAV39	TRBJ1-4	TRAJ48	CSASTWSDSATNEKLFF	CAVDNFGNEKLTF
74	D0	2 Int/Vent	50-64	1	2	1	92	0.145349	529	TRBV4-2	TRAV19	TRBJ2-7	TRAJ21	CASSQDGRRQYF	CALMLYNFNKFYF
74	D0	2 Int/Vent	50-64	1	2	1	154	0.145349	1231	TRBV20-1	TRAV8-4	TRBJ1-1	TRAJ50	CSAVDNTEAFF	CAVSGGTSYDKVIF
74	D3	2 Int/Vent	50-64	1	2	1	66	0.161031	234	TRBV27	TRAV12-2	TRBJ2-1	TRAJ9	CASRKQVGLAGEGKNNEQFF	CAVRLRGGFKTIF
74	D3	2 Int/Vent	50-64	1	2	1	143	0.161031	1091	TRBV20-1	TRAV5	TRBJ1-1	TRAJ18	CSARVTGVRTEAFF	CAERSRGSTLGRLYF
74	D7	2 Int/Vent	50-64	1	2	1	59	0.289855	337	TRBV24-1	TRAV13-2	TRBJ2-3	TRAJ22	CATGTSTDTQYF	CADLSGSARQLTF
74	D7	2 Int/Vent	50-64	1	2	1	76	0.289855	506	TRBV20-1	TRAV17	TRBJ1-2	TRAJ56	CSARGQGNYGYTF	CATGTGANSKLTF
67	D0	4 Hosp	36-49	1	2	1	126	0.284091	1075	TRBV5-1	TRAV41	TRBJ1-1	TRAJ33	CASSFNLGGYTEAFF	CAVGGSNYQLIW
67	D0	4 Hosp	36-49	1	2	1	128	0.284091	1063	TRBV27	TRAV4	TRBJ1-6	TRAJ23	CASSLKQGAYSPLHF	CLVGDILYNQGGKLIF
67	D0	4 Hosp	36-49	1	2	1	135	0.284091	1123	TRBV2	TRAV5	TRBJ2-3	TRAJ44	CASSAGTSSTDTQYF	CAETPTGTASKLTF
220	D0	4 Hosp	36-49	1	2	1	111	0.362319	1027	TRBV7-9	TRAV38-2DV8	TRBJ1-1	TRAJ52	CASSLGQEAFF	CAPAGGTSYGKLTF
220	D0	4 Hosp	36-49	1	2	1	112	0.362319	1028	TRBV7-9	TRAV38-2DV8	TRBJ2-1	TRAJ52	CASSLGNEQFF	CAPNAGGTSYGKLTF
51	D0	2 Int/Vent	65-79	0	2	1	10	1.19048	109	TRBV7-8	TRAV12-1	TRBJ1-2	TRAJ20	CASSLGTGNGYTF	CVVNPTNDYKLSF
51	D0	2 Int/Vent	65-79	0	2	1	23	1.19048	328	TRBV19	TRAV13-2	TRBJ1-1	TRAJ15	CASTPGRGNTEAFF	CAEKSEAGTALIF
51	D0	2 Int/Vent	65-79	0	2	1	43	1.19048	791	TRBV7-3	TRAV26-2	TRBJ2-3	TRAJ53	CASSLTSLAKDTQYF	CILREVSGGSNYKLTF
51	D0	2 Int/Vent	65-79	0	2	1	54	1.19048	602	TRBV27	TRAV2	TRBJ2-3	TRAJ24	CASRKGREGSTDTQYF	CAVEDPWGSWGKLQF
51	D0	2 Int/Vent	65-79	0	2	1	66	1.19048	1120	TRBV24-1	TRAV5	TRBJ2-3	TRAJ43	CATSSLAGVPPDTQYF	CAESIRSGQDMRF
312	D0	2 Int/Vent	80+	1	2	1	26	0.561798	27	TRBV5-5	TRAV1-2	TRBJ1-3	TRAJ15	CASSPGGIGLGNTIYF	CAVRQAGTALIF
312	D0	2 Int/Vent	80+	1	2	1	27	0.561798	85	TRBV24-1	TRAV1-2	TRBJ1-1	TRAJ6	CATSGPNTEAFF	CAVRGSAGGSYIPTF
312	D0	2 Int/Vent	80+	1	2	1	54	0.561798	1229	TRBV20-1	TRAV8-4	TRBJ1-2	TRAJ44	CSVPRVGYGYTF	CAVSDGETGTASKLTF
312	D3	2 Int/Vent	80+	1	2	1	80	0.324675	848	TRBV19	TRAV29DV5	TRBJ2-1	TRAJ43	CASSSDLGPYNEQFF	CAASGRSNNDMRF
312	D7	2 Int/Vent	80+	1	2	1	85	0.215054	652	TRBV19	TRAV21	TRBJ2-3	TRAJ3	CASTEADTQYF	CHSTGYSSASKIIF
312	DE	2 Int/Vent	80+	1	2	1	67	0.549451	831	TRBV10-3	TRAV29DV5	TRBJ2-3	TRAJ27	CATSPRTESTDTQYF	CAASYVGNAGKSTF
312	DE	2 Int/Vent	80+	1	2	1	68	0.549451	848	TRBV19	TRAV29DV5	TRBJ2-1	TRAJ43	CASSSDLGPYNEQFF	CAASGRSNNDMRF
364	D0	2 Int/Vent	50-64	1	2	1	9	1.26582	77	TRBV30	TRAV1-2	TRBJ2-1	TRAJ42	CAWLPSGTYEQFF	CAVRDTLKRGSQGNLIF
364	D0	2 Int/Vent	50-64	1	2	1	21	1.26582	171	TRBV11-1	TRAV12-2	TRBJ2-1	TRAJ26	CASEGGPYNEQFF	CAVDGQNFVF
364	D0	2 Int/Vent	50-64	1	2	1	22	1.26582	242	TRBV7-3	TRAV12-3	TRBJ2-7	TRAJ26	CASSLGPSLLHEQYF	CAMSENYGQNFVF
364	D0	2 Int/Vent	50-64	1	2	1	25	1.26582	266	TRBV4-3	TRAV13-1	TRBJ2-7	TRAJ12	CASSQDWRGGDEQYF	CAALDSSYKLIF
364	D0	2 Int/Vent	50-64	1	2	1	27	1.26582	284	TRBV20-1	TRAV13-1	TRBJ2-2	TRAJ33	CSATDPSGGSPTGELFF	CAASRDSNYQLIW
364	D0	2 Int/Vent	50-64	1	2	1	52	1.26582	996	TRBV4-3	TRAV38-1	TRBJ2-1	TRAJ57	CASSQERASGLNNEQFF	CAFSSPQGGSEKLVF
364	D0	2 Int/Vent	50-64	1	2	1	59	1.26582	1036	TRBV4-3	TRAV38-2DV8	TRBJ2-3	TRAJ56	CASSQVWADFTDTQYF	CALYTGANSKLTF
364	D0	2 Int/Vent	50-64	1	2	1	61	1.26582	1051	TRBV20-1	TRAV39	TRBJ1-4	TRAJ48	CSASTWSDSATNEKLFF	CAVDNFGNEKLTF
364	D0	2 Int/Vent	50-64	1	2	1	63	1.26582	1115	TRBV7-9	TRAV5	TRBJ1-2	TRAJ39	CASSLLAGAVYGYTF	CALANAGNMLTF
364	D0	2 Int/Vent	50-64	1	2	1	72	1.26582	1242	TRBV6-3	TRAV8-6	TRBJ2-5	TRAJ17	CASSYSQSGGRVQETQYF	CAASDPGNKLTF
364	D3	2 Int/Vent	50-64	1	2	1	66	0.119617	74	TRBV9	TRAV1-2	TRBJ1-5	TRAJ39	CASSGINQPQHF	CAVRNAGNMLTF
364	D3	2 Int/Vent	50-64	1	2	1	80	0.119617	218	TRBV7-9	TRAV12-2	TRBJ2-3	TRAJ5	CASSLEGSTDTQYF	CAVDTGRRALTF
364	D3	2 Int/Vent	50-64	1	2	1	117	0.119617	423	TRBV4-1	TRAV16	TRBJ1-2	TRAJ15	CASSSVGSSLF	CAPPGGQAGTALIF
364	D3	2 Int/Vent	50-64	1	2	1	133	0.119617	507	TRBV10-3	TRAV17	TRBJ2-7	TRAJ57	CAISGTGATYEQYF	CASPQGGSEKLVF
364	D3	2 Int/Vent	50-64	1	2	1	144	0.119617	639	TRBV6-3	TRAV21	TRBJ1-2	TRAJ20	CASSYNPENYGYTF	CGPNDYKLSF
364	D3	2 Int/Vent	50-64	1	2	1	164	0.119617	765	TRBV5-1	TRAV25	TRBJ1-2	TRAJ39	CASSSSPTVNYGYTF	CAGPRVNAGNMLTF
364	D3	2 Int/Vent	50-64	1	2	1	199	0.119617	847	TRBV5-4	TRAV29DV5	TRBJ1-6	TRAJ43	CASSLSGQGFSSYNSPLHF	CAARDNDMRF
364	D3	2 Int/Vent	50-64	1	2	1	212	0.119617	943	TRBV7-2	TRAV34	TRBJ2-1	TRAJ15	CASSLNVAVPPYNEQFF	CGADMMIQAGTALIF
364	D3	2 Int/Vent	50-64	1	2	1	224	0.119617	965	TRBV12-4	TRAV35	TRBJ1-2	TRAJ50	CASSSANYGYTF	CAGPRETSYDKVIF
364	D3	2 Int/Vent	50-64	1	2	1	263	0.119617	1134	TRBV6-1	TRAV5	TRBJ1-1	TRAJ9	CASGTEAFF	CAESYTGGFKTIF
364	D3	2 Int/Vent	50-64	1	2	1	280	0.119617	1232	TRBV24-1	TRAV8-4	TRBJ2-5	TRAJ52	CATSDLQGVDGQETQYF	CAVSGRGTSYGKLTF
130	D0	3 SupO2	50-64	1	2	1	32	0.390625	171	TRBV11-1	TRAV12-2	TRBJ2-1	TRAJ26	CASEGGPYNEQFF	CAVDGQNFVF
130	D3	3 SupO2	50-64	1	2	1	22	1	171	TRBV11-1	TRAV12-2	TRBJ2-1	TRAJ26	CASEGGPYNEQFF	CAVDGQNFVF
136	D0	3 SupO2	65-79	1	2	1	21	1.2987	430	TRBV5-1	TRAV16	TRBJ2-1	TRAJ33	CASSPGRVDEQFF	CALGTDSNYQLIW
136	D3	3 SupO2	65-79	1	2	1	74	0.662252	1104	TRBV20-1	TRAV5	TRBJ1-2	TRAJ31	CSARDGTGNGYTF	CAEDTNARLMF
285	D3	1 Death	65-79	1	2	1	10	1.2987	40	TRBV5-5	TRAV1-2	TRBJ1-5	TRAJ26	CASSSGQASNQPQHF	CAVRDRGYGQNFVF
285	D3	1 Death	65-79	1	2	1	11	1.2987	80	TRBV10-3	TRAV1-2	TRBJ1-5	TRAJ6	CATGTGDSNQPQHF	CAVLSSGGSYIPTF
285	D3	1 Death	65-79	1	2	1	15	1.2987	98	TRBV3-1	TRAV10	TRBJ2-3	TRAJ35	CASSLSWGDTDTQYF	CVVKGFGNVLHC
285	D3	1 Death	65-79	1	2	1	25	1.2987	297	TRBV28	TRAV13-1	TRBJ1-2	TRAJ45	CASSVGRGYGYTF	CAARLVSGGGADGLTF
285	D3	1 Death	65-79	1	2	1	33	1.2987	461	TRBV6-5	TRAV17	TRBJ2-5	TRAJ26	CASSDSGTQYF	CATEAGYGQNFVF
285	D3	1 Death	65-79	1	2	1	37	1.2987	581	TRBV7-6	TRAV19	TRBJ2-1	TRAJ49	CASSLGPGGQSYNEQFF	CALSEAGGNQFYF
285	D3	1 Death	65-79	1	2	1	57	1.2987	1150	TRBV7-6	TRAV8-1	TRBJ2-1	TRAJ32	CASSLDGGGYNEQFF	CAVMGNYGGATNKLIF
285	D3	1 Death	65-79	1	2	1	61	1.2987	1261	TRBV11-1	TRAV8-6	TRBJ2-3	TRAJ48	CASSAPSSHWGTDTQYF	CAVSDRFGNEKLTF
285	D7	1 Death	65-79	1	2	1	81	0.390625	579	TRBV5-6	TRAV19	TRBJ2-5	TRAJ48	CASSLVTGGGETQYF	CARENFGNEKLTF
285	D7	1 Death	65-79	1	2	1	127	0.390625	1030	TRBV7-9	TRAV38-2DV8	TRBJ2-5	TRAJ52	CASSLGETQYF	CAPSGGTSYGKLTF
285	D7	1 Death	65-79	1	2	1	136	0.390625	910	TRBV6-5	TRAV3	TRBJ2-7	TRAJ32	CASRGQGTFFSYEQYF	CAVRDGGGATNKLIF
241	D0	2 Int/Vent	65-79	1	2	1	38	0.724638	374	TRBV10-3	TRAV14DV4	TRBJ1-1	TRAJ20	CAISEAGVGTEAFF	CAMREGLGDYKLSF
241	D0	2 Int/Vent	65-79	1	2	1	41	0.724638	449	TRBV19	TRAV17	TRBJ2-2	TRAJ15	CASSPWAGELFF	CATVKANQAGTALIF
241	D0	2 Int/Vent	65-79	1	2	1	45	0.724638	527	TRBV7-6	TRAV19	TRBJ2-7	TRAJ17	CASSLASGTKSYEQYF	CALSEAGWAAGNKLTF
241	D3	2 Int/Vent	65-79	1	2	1	156	0.37037	1143	TRBV6-5	TRAV6	TRBJ1-5	TRAJ6	CASSPDGDQPQHF	CALPGGSYIPTF
241	D3	2 Int/Vent	65-79	1	2	1	170	0.37037	1280	TRBV27	TRAV9-2	TRBJ2-7	TRAJ42	CASSFRDGGDEQYF	CALGGSQGNLIF
241	D7	2 Int/Vent	65-79	1	2	1	161	0.225734	666	TRBV4-3	TRAV21	TRBJ1-5	TRAJ41	CASSQGYSNQPQHF	CAVINSNSGYALNF
241	D7	2 Int/Vent	65-79	1	2	1	263	0.225734	1280	TRBV27	TRAV9-2	TRBJ2-7	TRAJ42	CASSFRDGGDEQYF	CALGGSQGNLIF
378	D0	3 SupO2	80+	1	2	1	58	0.118203	254	TRBV20-1	TRAV12-3	TRBJ2-7	TRAJ5	CSARTSRYEQYF	CALQGDTGRRALTF
378	D0	3 SupO2	80+	1	2	1	61	0.118203	302	TRBV20-1	TRAV13-1	TRBJ2-5	TRAJ48	CSASSGAQYF	CAASIGPGSEKLTF
378	D0	3 SupO2	80+	1	2	1	139	0.118203	1248	TRBV3-1	TRAV8-6	TRBJ1-2	TRAJ3	CASSQDGYGTGGGNGYTF	CAVSLPGYSSASKIIF
378	D3	3 SupO2	80+	1	2	1	98	0.091659	842	TRBV18	TRAV29DV5	TRBJ1-5	TRAJ40	CASSPDRGGNQPQHF	CAASGTYKYIF
297	D0	3 SupO2	65-79	1	2	1	60	0.490196	639	TRBV6-3	TRAV21	TRBJ1-2	TRAJ20	CASSYNPENYGYTF	CGPNDYKLSF
297	D0	3 SupO2	65-79	1	2	1	63	0.490196	687	TRBV7-9	TRAV21	TRBJ2-7	TRAJ54	CASGTDEQYF	CAVQRGAQKLVF
297	D0	3 SupO2	65-79	1	2	1	66	0.490196	750	TRBV6-5	TRAV24	TRBJ1-2	TRAJ49	CASSYSTGIGSYGYTF	CARNTGNQFYF
297	D0	3 SupO2	65-79	1	2	1	77	0.490196	954	TRBV4-2	TRAV35	TRBJ2-7	TRAJ39	CASSQGGYEQYF	CAGGLDNNAGNMLTF
297	D0	3 SupO2	65-79	1	2	1	91	0.490196	1087	TRBV6-1	TRAV41	TRBJ2-1	TRAJ58	CASSEGLLREYRNNEQFF	CAVEETSGSRLTF
297	D3	3 SupO2	65-79	1	2	1	68	0.3367	343	TRBV4-1	TRAV13-2	TRBJ2-2	TRAJ31	CASSMDGNTGELFF	CAENYIPRLMF
297	D3	3 SupO2	65-79	1	2	1	89	0.3367	639	TRBV6-3	TRAV21	TRBJ1-2	TRAJ20	CASSYNPENYGYTF	CGPNDYKLSF
139	DE	2 Int/Vent	80+	1	2	1	4	10	245	TRBV7-8	TRAV12-3	TRBJ2-1	TRAJ34	CASSPFPSYSYNEQFF	CAMSHYNTDKLIF
101	D3	3 SupO2	36-49	1	2	1	57	0.180832	52	TRBV20-1	TRAV1-2	TRBJ1-1	TRAJ33	CSASTGDTEAFF	CAVMDSNYQLIW
101	D3	3 SupO2	36-49	1	2	1	236	0.180832	896	TRBV5-1	TRAV3	TRBJ2-5	TRAJ29	CASSSDRVGQETQYF	CAVRPRSGNTPLVF
101	D7	3 SupO2	36-49	1	2	1	89	0.121507	162	TRBV5-4	TRAV12-2	TRBJ1-4	TRAJ21	CASRDRGGEKLFF	CAVGNNFNKFYF
101	D7	3 SupO2	36-49	1	2	1	223	0.121507	781	TRBV6-5	TRAV26-2	TRBJ1-4	TRAJ49	CASSSGQKNEKLFF	CILSEATGNQFYF
101	D7	3 SupO2	36-49	1	2	1	327	0.121507	1203	TRBV5-1	TRAV8-3	TRBJ1-5	TRAJ43	CASSGGTGNNQPQHF	CAVGAKNNDMRF
286	D0	1 Death	80+	0	2	1	26	0.746269	346	TRBV12-4	TRAV13-2	TRBJ1-5	TRAJ35	CASSPRLGEPQHF	CAEKGFGNVLHC
286	D3	1 Death	80+	0	2	1	74	0.194553	468	TRBV5-5	TRAV17	TRBJ2-6	TRAJ31	CASSAGQGFLSGANVLTF	CATVPNNARLMF
286	D3	1 Death	80+	0	2	1	77	0.194553	551	TRBV7-9	TRAV19	TRBJ1-1	TRAJ34	CASSSSWTGGTEAFF	CALSEADTDKLIF
286	D3	1 Death	80+	0	2	1	106	0.194553	1178	TRBV6-3	TRAV8-3	TRBJ2-7	TRAJ11	CASRISYEQYF	CAVGADSGYSTLTF
48	D0	4 Hosp	80+	1	2	1	20	0.359712	31	TRBV9	TRAV1-2	TRBJ1-2	TRAJ20	CASSVGGGDYGYTF	CAALGSNDYKLSF
48	D0	4 Hosp	80+	1	2	1	53	0.359712	582	TRBV4-1	TRAV19	TRBJ1-1	TRAJ49	CASSQEGVTEAFF	CALSEAYNTGNQFYF
48	D3	4 Hosp	80+	1	2	1	90	0.0947867	429	TRBV3-1	TRAV16	TRBJ1-2	TRAJ32	CASSQGAGAHYGYTF	CALRGATNKLIF
48	D3	4 Hosp	80+	1	2	1	115	0.0947867	701	TRBV2	TRAV22	TRBJ2-1	TRAJ23	CASSGLEQFF	CAVEIYNQGGKLIF
48	D3	4 Hosp	80+	1	2	1	133	0.0947867	798	TRBV12-3	TRAV27	TRBJ2-1	TRAJ20	CASSFFPGEQFF	CAGPNDYKLSF
48	D3	4 Hosp	80+	1	2	1	143	0.0947867	934	TRBV11-1	TRAV30	TRBJ2-5	TRAJ37	CASSLDVAGVSETQYF	CGTSRNTGKLIF
48	D3	4 Hosp	80+	1	2	1	178	0.0947867	1137	TRBV7-6	TRAV6	TRBJ1-1	TRAJ23	CASSSPPDTEAFF	CAPLYNQGGKLIF
122	D0	5 Disch	36-49	1	2	1	429	0.0677048	1185	TRBV7-9	TRAV8-3	TRBJ2-7	TRAJ21	CASSPPSGSYEQYF	CAVDSFNKFYF
301	D0	3 SupO2	65-79	0	2	1	12	2.5641	613	TRBV11-1	TRAV20	TRBJ1-1	TRAJ22	CASNVGGITEAFF	CAVRTSGSARQLTF
301	D0	3 SupO2	65-79	0	2	1	20	2.5641	1053	TRBV4-1	TRAV39	TRBJ1-5	TRAJ48	CASSQLGRGNQPQHF	CAVGGFGNEKLTF
73	D0	5 Disch	20-34	1	2	1	212	0.127877	797	TRBV18	TRAV27	TRBJ2-5	TRAJ16	CASSLQETQYF	CADGGLRGQKLLF
73	D0	5 Disch	20-34	1	2	1	245	0.127877	900	TRBV5-4	TRAV3	TRBJ2-6	TRAJ3	CASSSGQPSGANVLTF	CAVSTYSSASKIIF
326	D0	2 Int/Vent	36-49	1	2	1	42	0.275482	87	TRBV24-1	TRAV1-2	TRBJ1-1	TRAJ6	CATSGPNTEAFF	CAVRGSSGGSYIPTF
29	D0	2 Int/Vent	36-49	1	2	1	172	0.059988	551	TRBV7-9	TRAV19	TRBJ1-1	TRAJ34	CASSSSWTGGTEAFF	CALSEADTDKLIF
29	D0	2 Int/Vent	36-49	1	2	1	242	0.059988	1044	TRBV19	TRAV39	TRBJ2-3	TRAJ34	CASTPCLFCSTDTQYF	CAAFTDKLIF
29	D0	2 Int/Vent	36-49	1	2	1	262	0.059988	1162	TRBV20-1	TRAV8-2	TRBJ2-3	TRAJ23	CSARDFQGGGDTQYF	CVVTSMIYNQGGKLIF
29	D0	2 Int/Vent	36-49	1	2	1	265	0.059988	1202	TRBV28	TRAV8-3	TRBJ1-5	TRAJ43	CASSLRTGTQPQHF	CAVGAGNNDMRF
29	D3	2 Int/Vent	36-49	1	2	1	138	0.111483	340	TRBV20-1	TRAV13-2	TRBJ1-1	TRAJ28	CSARVNRGAGNTEAFF	CAEIHSGAGSYQLTF
29	D3	2 Int/Vent	36-49	1	2	1	216	0.111483	924	TRBV2	TRAV3	TRBJ2-3	TRAJ5	CASGDGGTDTQYF	CAVRGAMDTGRRALTF
29	D7	2 Int/Vent	36-49	1	2	1	183	0.200401	1024	TRBV4-1	TRAV38-2DV8	TRBJ2-2	TRAJ49	CASSQGFGNTGELFF	CAYRRVGDQFYF
29	D7	2 Int/Vent	36-49	1	2	1	196	0.200401	924	TRBV2	TRAV3	TRBJ2-3	TRAJ5	CASGDGGTDTQYF	CAVRGAMDTGRRALTF
29	D7	2 Int/Vent	36-49	1	2	1	220	0.200401	1190	TRBV5-1	TRAV8-3	TRBJ1-1	TRAJ28	CASSLENTEAFF	CAVGARGAGSYQLTF
29	DE	2 Int/Vent	36-49	1	2	1	136	0.130719	340	TRBV20-1	TRAV13-2	TRBJ1-1	TRAJ28	CSARVNRGAGNTEAFF	CAEIHSGAGSYQLTF
29	DE	2 Int/Vent	36-49	1	2	1	254	0.130719	1155	TRBV13	TRAV8-1	TRBJ2-1	TRAJ42	CASETRSSYNEQFF	CAVNTNYGGSQGNLIF
328	D0	2 Int/Vent	36-49	1	2	1	10	0.990099	24	TRBV5-1	TRAV1-2	TRBJ2-5	TRAJ13	CASSDTGTGIETQYF	CAVRDHGSGGYQKVTF
328	D0	2 Int/Vent	36-49	1	2	1	49	0.990099	521	TRBV5-6	TRAV19	TRBJ2-5	TRAJ12	CASSSDSFQETQYF	CALSGPRDSSYKLIF
328	D0	2 Int/Vent	36-49	1	2	1	73	0.990099	1184	TRBV7-9	TRAV8-3	TRBJ2-7	TRAJ21	CASSPPSGSYEQYF	CAVDNFNKFYF
328	D7	2 Int/Vent	36-49	1	2	1	5	5.26316	596	TRBV7-8	TRAV19	TRBJ2-7	TRAJ58	CASSLGVSSSYEQYF	CALSEGRETSGSRLTF
328	D7	2 Int/Vent	36-49	1	2	1	10	5.26316	1007	TRBV12-5	TRAV38-2DV8	TRBJ1-5	TRAJ39	CASGLVASGGASNQPQHF	CALRDNAGNMLTF
328	D7	2 Int/Vent	36-49	1	2	1	12	5.26316	1098	TRBV5-4	TRAV5	TRBJ2-5	TRAJ28	CAGRDRPQETQYF	CAESRSGAGSYQLTF
328	D7	2 Int/Vent	36-49	1	2	1	13	5.26316	1226	TRBV6-5	TRAV8-4	TRBJ2-3	TRAJ39	CASSLDGSSTDTQYF	CAVSDSNNAGNMLTF
187	D7	3 SupO2	36-49	1	2	1	86	0.438596	1186	TRBV11-1	TRAV8-3	TRBJ2-1	TRAJ24	CASSLVSLGGEQFF	CAVGANPLTTDSWGKLQF
251	D0	2 Int/Vent	50-64	1	2	1	37	0.309598	453	TRBV4-1	TRAV17	TRBJ2-1	TRAJ17	CASSLPSGGRNEQFF	CATVKAAGNKLTF
251	D0	2 Int/Vent	50-64	1	2	1	61	0.309598	896	TRBV5-1	TRAV3	TRBJ2-5	TRAJ29	CASSSDRVGQETQYF	CAVRPRSGNTPLVF
251	D0	2 Int/Vent	50-64	1	2	1	81	0.309598	1258	TRBV7-9	TRAV8-6	TRBJ1-3	TRAJ43	CASSLEARSNTIYF	CAVVFNNDMRF
251	DE	2 Int/Vent	50-64	1	2	1	63	0.253165	643	TRBV24-1	TRAV21	TRBJ2-1	TRAJ23	CATRGRGETYNEQFF	CAVYNQGGKLIF
88	D0	3 SupO2	80+	0	2	1	105	0.301205	1008	TRBV3-1	TRAV38-2DV8	TRBJ1-4	TRAJ39	CASSQDWGRANEKLFF	CAYNAGNMLTF
382	D0	2 Int/Vent	20-34	1	2	1	123	0.075358	33	TRBV4-2	TRAV1-2	TRBJ2-4	TRAJ23	CASSQARTAKNIQYF	CAVRDINNQGGKLIF
382	D0	2 Int/Vent	20-34	1	2	1	126	0.075358	46	TRBV12-3	TRAV1-2	TRBJ1-3	TRAJ31	CAGGIWGERNTIYF	CAVREFARLMF
382	D0	2 Int/Vent	20-34	1	2	1	232	0.075358	174	TRBV10-2	TRAV12-2	TRBJ1-5	TRAJ28	CASSESGNNQPQHF	CAVNVYSGAGSYQLTF
382	D0	2 Int/Vent	20-34	1	2	1	349	0.075358	650	TRBV5-6	TRAV21	TRBJ1-2	TRAJ29	CASSSGQNYGYTF	CAPGDSGNTPLVF
382	D0	2 Int/Vent	20-34	1	2	1	359	0.075358	697	TRBV30	TRAV22	TRBJ1-1	TRAJ20	CAWSPNTEAFF	CAVVPNDYKLSF
382	D0	2 Int/Vent	20-34	1	2	1	431	0.075358	933	TRBV7-6	TRAV30	TRBJ2-3	TRAJ34	CASSTPKTATGEDNQYF	CGTEWENTDKLIF
382	D3	2 Int/Vent	20-34	1	2	1	142	0.294118	697	TRBV30	TRAV22	TRBJ1-1	TRAJ20	CAWSPNTEAFF	CAVVPNDYKLSF
382	D3	2 Int/Vent	20-34	1	2	1	165	0.294118	867	TRBV7-8	TRAV29DV5	TRBJ2-3	TRAJ53	CASSLVATDTQYF	CAASGEGSNYKLTF
382	D3	2 Int/Vent	20-34	1	2	1	188	0.294118	1049	TRBV7-8	TRAV39	TRBJ2-7	TRAJ45	CASSHPNLAGGPLYEQYF	CAVRGGGADGLTF
382	D7	2 Int/Vent	20-34	1	2	1	4	3.125	210	TRBV3-1	TRAV12-2	TRBJ1-1	TRAJ48	CASSPHSNRGANTEAFF	CAVRANFGNEKLTF
382	D7	2 Int/Vent	20-34	1	2	1	5	3.125	258	TRBV5-6	TRAV12-3	TRBJ1-5	TRAJ52	CASSLTPFSNQPQHF	CALYAGAIAGGTSYGKLTF
382	D7	2 Int/Vent	20-34	1	2	1	6	3.125	312	TRBV6-5	TRAV13-1	TRBJ1-1	TRAJ52	CASSVSGQSYTEAFF	CAASIGAGGTSYGKLTF
382	D7	2 Int/Vent	20-34	1	2	1	7	3.125	329	TRBV7-8	TRAV13-2	TRBJ2-1	TRAJ15	CASSLAGSFGHEQFF	CAENAGTALIF
382	D7	2 Int/Vent	20-34	1	2	1	8	3.125	382	TRBV12-4	TRAV14DV4	TRBJ2-2	TRAJ28	CASSFSHTGELFF	CAMREGLRDSGAGSYQLTF
382	D7	2 Int/Vent	20-34	1	2	1	9	3.125	470	TRBV4-1	TRAV17	TRBJ2-7	TRAJ34	CASSQAAESSYEQYF	CATAS
382	D7	2 Int/Vent	20-34	1	2	1	10	3.125	685	TRBV6-5	TRAV21	TRBJ1-2	TRAJ53	CASSYSLGIGYTF	CAVNGDSGGSNYKLTF
382	D7	2 Int/Vent	20-34	1	2	1	11	3.125	698	TRBV4-3	TRAV22	TRBJ1-1	TRAJ21	CASSQGTGNTEAFF	CAAYIYNFNKFYF
382	D7	2 Int/Vent	20-34	1	2	1	17	3.125	835	TRBV6-6	TRAV29DV5	TRBJ2-3	TRAJ30	CAHEGQRGGDTQYF	CAASPEGDKIIF
382	D7	2 Int/Vent	20-34	1	2	1	18	3.125	978	TRBV5-4	TRAV36DV7	TRBJ2-3	TRAJ53	CASSFGDFSGGTDTQYF	CAGFHSGGSNYKLTF
382	D7	2 Int/Vent	20-34	1	2	1	21	3.125	1046	TRBV19	TRAV39	TRBJ1-5	TRAJ34	CASSKGYQPQHF	CAVEGEENTDKLIF
382	D7	2 Int/Vent	20-34	1	2	1	24	3.125	1230	TRBV7-2	TRAV8-4	TRBJ1-2	TRAJ49	CASSKGEGSYGYTF	CAVSVNGNQFYF
382	D7	2 Int/Vent	20-34	1	2	1	25	3.125	1257	TRBV7-2	TRAV8-6	TRBJ1-2	TRAJ42	CASSLTTGGYGYTF	CAVSGRGYGGSQGNLIF
360	D0	4 Hosp	36-49	1	2	1	95	0.0457247	31	TRBV9	TRAV1-2	TRBJ1-2	TRAJ20	CASSVGGGDYGYTF	CAALGSNDYKLSF
360	D0	4 Hosp	36-49	1	2	1	116	0.0457247	57	TRBV6-1	TRAV1-2	TRBJ2-7	TRAJ33	CASSEGTGGYEQYF	CAVMDSNYQLIW
360	D0	4 Hosp	36-49	1	2	1	239	0.0457247	395	TRBV3-1	TRAV14DV4	TRBJ2-5	TRAJ40	CASSRTSGGLEETQYF	CAMRGFVDLSGTYKYIF
360	D0	4 Hosp	36-49	1	2	1	287	0.0457247	582	TRBV4-1	TRAV19	TRBJ1-1	TRAJ49	CASSQEGVTEAFF	CALSEAYNTGNQFYF
360	D0	4 Hosp	36-49	1	2	1	488	0.0457247	1084	TRBV19	TRAV41	TRBJ2-1	TRAJ49	CASSVTSTPYNEQFF	CAVTGNQFYF
360	D3	4 Hosp	36-49	1	2	1	65	0.172117	114	TRBV5-4	TRAV12-1	TRBJ2-1	TRAJ24	CASSLASENEQFF	CVVTTDSWGKLQF
360	D3	4 Hosp	36-49	1	2	1	166	0.172117	701	TRBV2	TRAV22	TRBJ2-1	TRAJ23	CASSGLEQFF	CAVEIYNQGGKLIF
360	D3	4 Hosp	36-49	1	2	1	226	0.172117	1017	TRBV7-8	TRAV38-2DV8	TRBJ1-1	TRAJ43	CASSLTGGGANTEAFF	CAYSYNDMRF
360	D3	4 Hosp	36-49	1	2	1	262	0.172117	1170	TRBV13	TRAV8-2	TRBJ2-7	TRAJ40	CASSLRGGQGSYEQYF	CVVRPTFSGTYKYIF
353	D0	2 Int/Vent	65-79	1	2	1	7	4.54545	206	TRBV20-1	TRAV12-2	TRBJ2-5	TRAJ47	CSARDGSGGGQETQYF	CAVSRGGNKLVF
353	D0	2 Int/Vent	65-79	1	2	1	9	4.54545	385	TRBV4-1	TRAV14DV4	TRBJ1-4	TRAJ30	CASSQNQGEREKLFF	CAMREPYRDDKIIF
353	D0	2 Int/Vent	65-79	1	2	1	11	4.54545	442	TRBV5-6	TRAV16	TRBJ1-4	TRAJ6	CASSLNNRGQGEKLFF	CAHQSGGSYIPTF
353	D3	2 Int/Vent	65-79	1	2	1	5	1.1236	9	TRBV7-8	TRAV1-1	TRBJ2-3	TRAJ27	CASSLAGGFSHTQYF	CAVRALTITNAGKSTF
353	D3	2 Int/Vent	65-79	1	2	1	21	1.1236	370	TRBV7-9	TRAV14DV4	TRBJ1-6	TRAJ12	CASSSHDRQGAGSPLHF	CAMRYSMDSSYKLIF
353	D3	2 Int/Vent	65-79	1	2	1	27	1.1236	530	TRBV13	TRAV19	TRBJ1-1	TRAJ21	CASSLGPRSEAFF	CALSEAGYNFNKFYF
353	D3	2 Int/Vent	65-79	1	2	1	28	1.1236	597	TRBV7-8	TRAV19	TRBJ2-5	TRAJ7	CASSYQGTSEQTQYF	CALSAYGNNRLAF
353	D3	2 Int/Vent	65-79	1	2	1	44	1.1236	1006	TRBV7-8	TRAV38-2DV8	TRBJ2-1	TRAJ37	CASSLDVRGGLLYNEQFF	CAGRGNTGKLIF
353	D7	2 Int/Vent	65-79	1	2	1	31	0.925926	575	TRBV27	TRAV19	TRBJ2-5	TRAJ48	CASSQGLAGLQETQYF	CALGANFGNEKLTF
353	DE	2 Int/Vent	65-79	1	2	1	33	1.13636	669	TRBV12-3	TRAV21	TRBJ1-5	TRAJ44	CASSINYSNQPQHF	CAALNTGTASKLTF
214	D0	3 SupO2	65-79	1	2	1	64	0.31348	335	TRBV2	TRAV13-2	TRBJ1-4	TRAJ20	CASRDPGVEEKLFF	CAEKTDDYKLSF
214	D0	3 SupO2	65-79	1	2	1	88	0.31348	700	TRBV2	TRAV22	TRBJ2-7	TRAJ23	CASSDLEQYF	CAVEGREEGGKLIF
214	D0	3 SupO2	65-79	1	2	1	139	0.31348	1093	TRBV4-3	TRAV5	TRBJ1-2	TRAJ22	CASSQDRGGNYGYTF	CAQNGKSSGSARQLTF
214	D3	3 SupO2	65-79	1	2	1	203	0.233645	1205	TRBV12-4	TRAV8-3	TRBJ2-1	TRAJ43	CASRDTGAGGEQFF	CAVGVGSDMRF
115	D0	3 SupO2	80+	1	2	1	43	0.909091	1237	TRBV4-3	TRAV8-4	TRBJ2-5	TRAJ9	CASSQGLAGQETQYF	CAATYTGGFKTIF
349	D0	2 Int/Vent	65-79	1	2	1	66	0.166667	349	TRBV19	TRAV13-2	TRBJ2-7	TRAJ40	CASSIGGNGYEQYF	CAEKDSGTYKYIF
349	D0	2 Int/Vent	65-79	1	2	1	81	0.166667	682	TRBV19	TRAV21	TRBJ2-1	TRAJ52	CASSIGGSYNEQFF	CAVSGGGTSYGKLTF
349	D3	2 Int/Vent	65-79	1	2	1	59	0.330033	184	TRBV12-4	TRAV12-2	TRBJ2-3	TRAJ34	CASSGTSGGATDTQYF	CAVNRNTDKLIF
349	D7	2 Int/Vent	65-79	1	2	1	24	0.869565	182	TRBV12-4	TRAV12-2	TRBJ2-3	TRAJ34	CASSSTSGGATDTQYF	CAVNKNTDKLIF
349	D7	2 Int/Vent	65-79	1	2	1	37	0.869565	682	TRBV19	TRAV21	TRBJ2-1	TRAJ52	CASSIGGSYNEQFF	CAVSGGGTSYGKLTF
349	D7	2 Int/Vent	65-79	1	2	1	39	0.869565	797	TRBV18	TRAV27	TRBJ2-5	TRAJ16	CASSLQETQYF	CADGGLRGQKLLF
349	D7	2 Int/Vent	65-79	1	2	1	57	0.869565	1193	TRBV12-4	TRAV8-3	TRBJ2-7	TRAJ30	CASSPTDGYEQYF	CAVDPNRDDKIIF
316	D0	3 SupO2	36-49	1	2	1	67	0.189753	59	TRBV6-5	TRAV1-2	TRBJ2-5	TRAJ33	CASSYSTSGGETQYF	CAVMDSNYQLIW
316	D0	3 SupO2	36-49	1	2	1	95	0.189753	369	TRBV28	TRAV14DV4	TRBJ1-3	TRAJ12	CASSLDAGSSSGNTIYF	CAMREMDSSYKLIF
316	D0	3 SupO2	36-49	1	2	1	104	0.189753	412	TRBV6-3	TRAV14DV4	TRBJ2-3	TRAJ5	CASSYRDRSTDTQYF	CAMREGTGRRALTF
316	D0	3 SupO2	36-49	1	2	1	108	0.189753	460	TRBV6-5	TRAV17	TRBJ1-2	TRAJ24	CASSYSDIYGYTF	CASSTDSWGKLQF
316	D0	3 SupO2	36-49	1	2	1	136	0.189753	817	TRBV4-3	TRAV27	TRBJ2-1	TRAJ49	CASSQDRLTLGNEQFF	CAGASNTGNQFYF
316	D3	3 SupO2	36-49	1	2	1	88	0.326797	899	TRBV5-4	TRAV3	TRBJ2-6	TRAJ3	CASSPSQISGANVLTF	CAVSFYSSASKIIF
271	D0	3 SupO2	65-79	0	2	1	46	0.253165	182	TRBV12-4	TRAV12-2	TRBJ2-3	TRAJ34	CASSSTSGGATDTQYF	CAVNKNTDKLIF
271	D0	3 SupO2	65-79	0	2	1	155	0.253165	1268	TRBV10-2	TRAV9-2	TRBJ2-5	TRAJ11	CASKDRGRAETQYF	CALILNSGYSTLTF
295	D0	2 Int/Vent	36-49	1	2	1	24	2.08333	846	TRBV12-4	TRAV29DV5	TRBJ2-2	TRAJ42	CASSSRDSNRGELFF	CAASVRAGSQGNLIF
295	D7	2 Int/Vent	36-49	1	2	1	50	1.26582	1211	TRBV11-1	TRAV8-3	TRBJ2-1	TRAJ5	CASSPGLSGNEQFF	CAVGPSGLTF
295	DE	2 Int/Vent	36-49	1	2	1	1	33.3333	424	TRBV2	TRAV16	TRBJ1-1	TRAJ18	CASSEREENTEAFF	CALIDRGSTLGRLYF
372	D0	5 Disch	20-34	1	2	1	68	0.537634	272	TRBV4-1	TRAV13-1	TRBJ1-2	TRAJ23	CASSPGLNYGYTF	CAASLNQGGKLIF
372	D0	5 Disch	20-34	1	2	1	90	0.537634	451	TRBV16	TRAV17	TRBJ2-7	TRAJ16	CASSPRGDSSYEQYF	CATDSFSDGQKLLF
372	D0	5 Disch	20-34	1	2	1	174	0.537634	1250	TRBV4-1	TRAV8-6	TRBJ2-5	TRAJ30	CASSQEPTRTETQYF	CAVSDRMNRDDKIIF
204	D0	3 SupO2	36-49	1	2	1	61	0.497512	298	TRBV7-9	TRAV13-1	TRBJ1-1	TRAJ45	CASSSGQGLNTEAFF	CAASRKGGGGADGLTF
204	D0	3 SupO2	36-49	1	2	1	84	0.497512	665	TRBV7-6	TRAV21	TRBJ2-3	TRAJ40	CASSLEPHTDTQYF	CAVTSPGTYKYIF
204	D0	3 SupO2	36-49	1	2	1	113	0.497512	968	TRBV10-1	TRAV35	TRBJ2-7	TRAJ52	CASSESGSGDEQYF	CAGQDAGGTSYGKLTF
204	D0	3 SupO2	36-49	1	2	1	117	0.497512	999	TRBV5-4	TRAV38-2DV8	TRBJ1-2	TRAJ29	CASSALQGYYGYTF	CAYPHSGNTPLVF
204	D3	3 SupO2	36-49	1	2	1	45	0.649351	487	TRBV4-3	TRAV17	TRBJ2-6	TRAJ47	CASSLGVGTSGVSSGANVLTF	CATVLYGNKLVF
204	D3	3 SupO2	36-49	1	2	1	77	0.649351	815	TRBV30	TRAV27	TRBJ1-1	TRAJ47	CAWSGNTEAFF	CAGAVGNKLVF
204	D3	3 SupO2	36-49	1	2	1	100	0.649351	1112	TRBV3-1	TRAV5	TRBJ2-1	TRAJ37	CASSPNGGDNEQFF	CAVISNTGKLIF
204	D7	3 SupO2	36-49	1	2	1	119	0.323625	487	TRBV4-3	TRAV17	TRBJ2-6	TRAJ47	CASSLGVGTSGVSSGANVLTF	CATVLYGNKLVF
204	D7	3 SupO2	36-49	1	2	1	152	0.323625	743	TRBV6-5	TRAV24	TRBJ2-7	TRAJ42	CASSLGQGNEQYF	CASVNYGGSQGNLIF
204	D7	3 SupO2	36-49	1	2	1	190	0.323625	968	TRBV10-1	TRAV35	TRBJ2-7	TRAJ52	CASSESGSGDEQYF	CAGQDAGGTSYGKLTF
203	D0	1 Death	80+	1	2	1	90	0.14245	989	TRBV5-5	TRAV38-1	TRBJ2-7	TRAJ49	CASSFTGPSYEQYF	CAFMKHGFSNTGNQFYF
203	D0	1 Death	80+	1	2	1	94	0.14245	903	TRBV9	TRAV3	TRBJ1-3	TRAJ30	CASSPAPGSGNTIYF	CAVRVDRDDKIIF
203	D0	1 Death	80+	1	2	1	97	0.14245	1093	TRBV4-3	TRAV5	TRBJ1-2	TRAJ22	CASSQDRGGNYGYTF	CAQNGKSSGSARQLTF
203	D0	1 Death	80+	1	2	1	100	0.14245	1121	TRBV27	TRAV5	TRBJ2-5	TRAJ44	CASWTSGGFIETQYF	CAERTGTASKLTF
203	D3	1 Death	80+	1	2	1	49	0.100503	38	TRBV20-1	TRAV1-2	TRBJ2-1	TRAJ26	CSAPDWNNEQFF	CAVLYGQNFVF
203	D3	1 Death	80+	1	2	1	86	0.100503	535	TRBV7-6	TRAV19	TRBJ2-3	TRAJ26	CASSLETTAGDTQYF	CALSEARDNYGQNFVF
203	D3	1 Death	80+	1	2	1	117	0.100503	845	TRBV7-9	TRAV29DV5	TRBJ1-1	TRAJ42	CASSLWSGTEAFF	CAASGPNYGGSQGNLIF
203	D3	1 Death	80+	1	2	1	142	0.100503	1154	TRBV12-4	TRAV8-1	TRBJ2-1	TRAJ42	CASSSGGRASYEQFF	CALNYGGSQGNLIF
106	D0	1 Death	36-49	1	2	1	42	0.588235	128	TRBV7-9	TRAV12-1	TRBJ2-6	TRAJ33	CASSLLDGANVLTF	CVVSSGNYQLIW
106	D3	1 Death	36-49	1	2	1	182	0.364964	1220	TRBV24-1	TRAV8-4	TRBJ2-1	TRAJ20	CATSDDMGTRVF	CAVSGRSNDYKLSF
106	D7	1 Death	36-49	1	2	1	58	0.584795	550	TRBV7-6	TRAV19	TRBJ2-6	TRAJ33	CASSSIFSGANVLTF	CALSGGSNYQLIW
79	D0	2 Int/Vent	65-79	1	2	1	33	0.413223	232	TRBV20-1	TRAV12-2	TRBJ2-1	TRAJ9	CSARVRRSSYNEQFF	CAVNPLGGFKTIF
79	D3	2 Int/Vent	65-79	1	2	1	10	1.49254	232	TRBV20-1	TRAV12-2	TRBJ2-1	TRAJ9	CSARVRRSSYNEQFF	CAVNPLGGFKTIF
79	D3	2 Int/Vent	65-79	1	2	1	18	1.49254	846	TRBV12-4	TRAV29DV5	TRBJ2-2	TRAJ42	CASSSRDSNRGELFF	CAASVRAGSQGNLIF
79	D7	2 Int/Vent	65-79	1	2	1	25	0.862069	232	TRBV20-1	TRAV12-2	TRBJ2-1	TRAJ9	CSARVRRSSYNEQFF	CAVNPLGGFKTIF
79	D7	2 Int/Vent	65-79	1	2	1	55	0.862069	1215	TRBV11-1	TRAV8-3	TRBJ2-5	TRAJ7	CASSSGQVQETQYF	CAVGLYGNNRLAF
213	D0	3 SupO2	20-34	1	2	1	94	0.662252	882	TRBV11-1	TRAV3	TRBJ2-3	TRAJ20	CASSQETDTQYF	CAVRALNDYKLSF
213	D3	3 SupO2	20-34	1	2	1	190	0.289855	1085	TRBV7-2	TRAV41	TRBJ1-1	TRAJ52	CASSLNPAGRTEAFF	CAVFSRGTSYGKLTF
335	D0	3 SupO2	36-49	0	2	1	20	0.571429	65	TRBV6-1	TRAV1-2	TRBJ2-1	TRAJ33	CASSKEGYNEQFF	CAVVDSNYQLIW
272	D0	4 Hosp	50-64	1	2	1	47	0.22779	67	TRBV19	TRAV1-2	TRBJ2-6	TRAJ33	CASSTSLAGGPGGANVLTF	CAVVSNYQLIW
272	D0	4 Hosp	50-64	1	2	1	62	0.22779	187	TRBV4-2	TRAV12-2	TRBJ1-1	TRAJ37	CASSPSVDTEAFF	CAVKGSSNTGKLIF
272	D0	4 Hosp	50-64	1	2	1	79	0.22779	340	TRBV20-1	TRAV13-2	TRBJ1-1	TRAJ28	CSARVNRGAGNTEAFF	CAEIHSGAGSYQLTF
272	D0	4 Hosp	50-64	1	2	1	105	0.22779	706	TRBV3-1	TRAV22	TRBJ1-5	TRAJ38	CASSQAGTGSWGAPQPQHF	CAVFPRGAGNNRKLIW
272	D0	4 Hosp	50-64	1	2	1	149	0.22779	924	TRBV2	TRAV3	TRBJ2-3	TRAJ5	CASGDGGTDTQYF	CAVRGAMDTGRRALTF
272	D0	4 Hosp	50-64	1	2	1	157	0.22779	1099	TRBV4-3	TRAV5	TRBJ1-1	TRAJ29	CASSQESGNTEAFF	CAVSGNTPLVF
272	D0	4 Hosp	50-64	1	2	1	161	0.22779	1124	TRBV2	TRAV5	TRBJ2-3	TRAJ44	CASSPGTSSTDTQYF	CAETPTGTASKLTF
272	D0	4 Hosp	50-64	1	2	1	183	0.22779	1233	TRBV30	TRAV8-4	TRBJ2-7	TRAJ54	CAWSPTGTGFSMAGEQYF	CAGLRGAQKLVF
194	D0	3 SupO2	80+	1	2	1	58	0.117096	10	TRBV12-4	TRAV1-1	TRBJ1-2	TRAJ29	CASSGTSVNYGYTF	CAVRGNTPLVF
194	D0	3 SupO2	80+	1	2	1	60	0.117096	11	TRBV20-1	TRAV1-1	TRBJ2-2	TRAJ3	CSARRDYNTGELFF	CAVEEDSSASKIIF
194	D0	3 SupO2	80+	1	2	1	75	0.117096	133	TRBV6-5	TRAV12-1	TRBJ2-1	TRAJ40	CASSLVAGGSYNEQFF	CVAFSGTYKYIF
194	D0	3 SupO2	80+	1	2	1	86	0.117096	299	TRBV20-1	TRAV13-1	TRBJ2-7	TRAJ47	CSARLAGVSYEQYF	CAASILWEYGNKLVF
194	D0	3 SupO2	80+	1	2	1	87	0.117096	300	TRBV6-3	TRAV13-1	TRBJ2-5	TRAJ47	CASSYGVSGEETQYF	CAASILWEYGNKLVF
194	D0	3 SupO2	80+	1	2	1	88	0.117096	327	TRBV19	TRAV13-2	TRBJ2-3	TRAJ11	CASSSFAGSTDTQYF	CAESRNSGYSTLTF
194	D0	3 SupO2	80+	1	2	1	89	0.117096	332	TRBV11-1	TRAV13-2	TRBJ1-1	TRAJ16	CASSLDEPNTEAFF	CAEIFLFSDGQKLLF
194	D0	3 SupO2	80+	1	2	1	97	0.117096	421	TRBV13	TRAV14DV4	TRBJ1-6	TRAJ6	CASSSGGPYNSPLHF	CAMSLASGGSYIPTF
194	D0	3 SupO2	80+	1	2	1	113	0.117096	651	TRBV7-8	TRAV21	TRBJ2-2	TRAJ29	CASSPSTAATGELFF	CAVWNSGNTPLVF
194	D0	3 SupO2	80+	1	2	1	118	0.117096	693	TRBV6-5	TRAV21	TRBJ1-2	TRAJ9	CASSYDTGDLSNGYTF	CAGRTGGFKTIF
194	D0	3 SupO2	80+	1	2	1	122	0.117096	740	TRBV6-5	TRAV24	TRBJ1-1	TRAJ41	CASSYGGGGTEAFF	CAFDSAGYALNF
194	D0	3 SupO2	80+	1	2	1	136	0.117096	930	TRBV4-1	TRAV30	TRBJ2-5	TRAJ24	CASSPEGQPRETQYF	CGTSTDSWGKLQF
194	D0	3 SupO2	80+	1	2	1	137	0.117096	948	TRBV2	TRAV35	TRBJ2-7	TRAJ28	CASRIPGPTHVSYEQYF	CAGYLYSGAGSYQLTF
194	D0	3 SupO2	80+	1	2	1	154	0.117096	1064	TRBV7-6	TRAV4	TRBJ2-7	TRAJ27	CASSPYTSGRPYEQYF	CLVGAHNTNAGKSTF
194	D0	3 SupO2	80+	1	2	1	163	0.117096	1170	TRBV13	TRAV8-2	TRBJ2-7	TRAJ40	CASSLRGGQGSYEQYF	CVVRPTFSGTYKYIF
194	D3	3 SupO2	80+	1	2	1	88	0.0680735	71	TRBV5-1	TRAV1-2	TRBJ1-1	TRAJ34	CASSLGQEMNTEAFF	CAVRRVSNTDKLIF
194	D3	3 SupO2	80+	1	2	1	103	0.0680735	166	TRBV19	TRAV12-2	TRBJ1-4	TRAJ23	CASSPWNEKLFF	CAVNPGKLIF
194	D3	3 SupO2	80+	1	2	1	122	0.0680735	332	TRBV11-1	TRAV13-2	TRBJ1-1	TRAJ16	CASSLDEPNTEAFF	CAEIFLFSDGQKLLF
194	D3	3 SupO2	80+	1	2	1	128	0.0680735	391	TRBV7-8	TRAV14DV4	TRBJ2-7	TRAJ39	CASSLARAGIYEQYF	CAMREGTDHMLTF
194	D3	3 SupO2	80+	1	2	1	142	0.0680735	547	TRBV6-1	TRAV19	TRBJ1-1	TRAJ3	CASRDRGEKTEAFF	CALSRYSSASKIIF
194	D3	3 SupO2	80+	1	2	1	144	0.0680735	590	TRBV7-6	TRAV19	TRBJ2-6	TRAJ53	CASSPIFSGANVLTF	CALSGGSNYKLTF
194	D3	3 SupO2	80+	1	2	1	147	0.0680735	622	TRBV5-1	TRAV20	TRBJ2-1	TRAJ39	CASSLASGDRFF	CAAGGNNNAGNMLTF
194	D3	3 SupO2	80+	1	2	1	153	0.0680735	664	TRBV2	TRAV21	TRBJ2-6	TRAJ40	CASSGDSNSGANVLTF	CAVMPSGTYKYIF
194	D3	3 SupO2	80+	1	2	1	158	0.0680735	693	TRBV6-5	TRAV21	TRBJ1-2	TRAJ9	CASSYDTGDLSNGYTF	CAGRTGGFKTIF
194	D3	3 SupO2	80+	1	2	1	174	0.0680735	806	TRBV30	TRAV27	TRBJ1-1	TRAJ39	CAWSWGAVQGGTEAFF	CAGVNNAGNMLTF
194	D3	3 SupO2	80+	1	2	1	189	0.0680735	604	TRBV4-1	TRAV2	TRBJ1-2	TRAJ32	CASSSPSLLYSGGGYTF	CAVARYGGATNKLIF
194	D3	3 SupO2	80+	1	2	1	193	0.0680735	947	TRBV14	TRAV35	TRBJ2-7	TRAJ26	CASSQTGHPLPYEQYF	CAGDNYGQNFVF
194	D3	3 SupO2	80+	1	2	1	203	0.0680735	1015	TRBV28	TRAV38-2DV8	TRBJ2-7	TRAJ43	CASSPAIFAHEQYF	CAYRSASGSDMRF
194	D3	3 SupO2	80+	1	2	1	235	0.0680735	1157	TRBV19	TRAV8-1	TRBJ2-7	TRAJ5	CASKRGGRGAYEQYF	CAVNDEDTGRRALTF
194	D3	3 SupO2	80+	1	2	1	250	0.0680735	1256	TRBV6-1	TRAV8-6	TRBJ2-7	TRAJ42	CASSEERTGLYYEQYF	CAVSFHYGGSQGNLIF
38	D0	4 Hosp	50-64	1	2	1	60	0.246914	479	TRBV7-2	TRAV17	TRBJ2-4	TRAJ43	CASSLGGAADIQYF	CATDEVNDMRF
18	D0	4 Hosp	36-49	1	2	1	36	0.413223	48	TRBV12-4	TRAV1-2	TRBJ2-3	TRAJ32	CASSLLGRTSTDTQYF	CAVPYGGATNKLIF
18	D0	4 Hosp	36-49	1	2	1	70	0.413223	295	TRBV5-4	TRAV13-1	TRBJ2-7	TRAJ42	CASSRGTGSYEQYF	CAASIEGSQGNLIF
18	D0	4 Hosp	36-49	1	2	1	110	0.413223	653	TRBV27	TRAV21	TRBJ2-1	TRAJ30	CASWDLYNEQFF	CAVNRDDKIIF
69	D0	3 SupO2	36-49	1	2	1	76	0.2079	152	TRBV29-1	TRAV12-2	TRBJ1-2	TRAJ11	CSVDQFGQDYGYTF	CAVRGGYSTLTF
69	D0	3 SupO2	36-49	1	2	1	163	0.2079	682	TRBV19	TRAV21	TRBJ2-1	TRAJ52	CASSIGGSYNEQFF	CAVSGGGTSYGKLTF
20	D0	3 SupO2	50-64	1	2	1	4	5.26316	101	TRBV27	TRAV10	TRBJ1-1	TRAJ9	CASSLSPIVQGTEAFF	CVVRGTGGFKTIF
20	D7	3 SupO2	50-64	1	2	1	25	0.833333	616	TRBV11-3	TRAV20	TRBJ2-3	TRAJ24	CASSLSGSDTQYF	CAVQAGDSWGKLQF
20	D7	3 SupO2	50-64	1	2	1	28	0.833333	705	TRBV5-1	TRAV22	TRBJ1-2	TRAJ34	CASSLSGQGGGYTF	CAVEQVTDKLIF
193	D0	2 Int/Vent	36-49	1	2	1	84	0.172117	496	TRBV15	TRAV17	TRBJ2-5	TRAJ48	CATSRVAGETQYF	CATEGDFGNEKLTF
193	D0	2 Int/Vent	36-49	1	2	1	146	0.172117	1221	TRBV7-8	TRAV8-4	TRBJ2-7	TRAJ20	CASSPGTSPYEQYF	CAVTRDYKLSF
193	D3	2 Int/Vent	36-49	1	2	1	78	0.129702	191	TRBV29-1	TRAV12-2	TRBJ2-5	TRAJ40	CSVGAAGGYQETQYF	CAVLGGPSGTYKYIF
193	D3	2 Int/Vent	36-49	1	2	1	106	0.129702	496	TRBV15	TRAV17	TRBJ2-5	TRAJ48	CATSRVAGETQYF	CATEGDFGNEKLTF
193	D3	2 Int/Vent	36-49	1	2	1	159	0.129702	993	TRBV30	TRAV38-1	TRBJ1-3	TRAJ53	CAWKGLGNTIYF	CAFMKHVASGGSNYKLTF
193	D7	2 Int/Vent	36-49	1	2	1	76	0.182149	397	TRBV6-3	TRAV14DV4	TRBJ1-1	TRAJ41	CASSYSGNTEAFF	CAMSLFPNSGYALNF
193	D7	2 Int/Vent	36-49	1	2	1	103	0.182149	570	TRBV4-1	TRAV19	TRBJ2-2	TRAJ44	CASSPLTGELFF	CALSESTTGTASKLTF
193	D7	2 Int/Vent	36-49	1	2	1	128	0.182149	822	TRBV5-1	TRAV27	TRBJ1-1	TRAJ53	CASSSTGNTEAFF	CAGAYSGGSNYKLTF
193	DE	2 Int/Vent	36-49	1	2	1	48	0.199203	120	TRBV7-2	TRAV12-1	TRBJ2-2	TRAJ28	CASRTPSGGARAGELFF	CVVNDGRSYQLTF
193	DE	2 Int/Vent	36-49	1	2	1	61	0.199203	355	TRBV7-2	TRAV13-2	TRBJ2-2	TRAJ49	CASRTPSGGARAGELFF	CADRPFTGNQFYF
193	DE	2 Int/Vent	36-49	1	2	1	83	0.199203	496	TRBV15	TRAV17	TRBJ2-5	TRAJ48	CATSRVAGETQYF	CATEGDFGNEKLTF
193	DE	2 Int/Vent	36-49	1	2	1	109	0.199203	816	TRBV7-8	TRAV27	TRBJ2-5	TRAJ49	CASSQVAARETQYF	CADTGNQFYF
209	D0	4 Hosp	36-49	1	2	1	88	0.283286	281	TRBV18	TRAV13-1	TRBJ2-3	TRAJ31	CASSPVPDTQYF	CAASIVWARLMF
209	D3	4 Hosp	36-49	1	2	1	209	0.123305	480	TRBV7-6	TRAV17	TRBJ1-1	TRAJ43	CASSRGTGAIGLTEAFF	CATDNNNDMRF
209	D3	4 Hosp	36-49	1	2	1	238	0.123305	679	TRBV7-9	TRAV21	TRBJ2-4	TRAJ5	CASSLALGPAKNIQYF	CALLMDTGRRALTF
209	D3	4 Hosp	36-49	1	2	1	260	0.123305	760	TRBV5-1	TRAV25	TRBJ2-7	TRAJ28	CASSLEGQASSYEQYF	CAGSGAGSYQLTF
108	D3	3 SupO2	50-64	1	2	1	159	0.204499	869	TRBV7-9	TRAV29DV5	TRBJ2-7	TRAJ54	CASSLEGSGRPYEQYF	CAARPGAQKLVF
153	D0	1 Death	80+	1	2	1	13	1.51515	341	TRBV3-1	TRAV13-2	TRBJ1-1	TRAJ3	CASNSGGVNTEAFF	CAVAYSSASKIIF
153	D0	1 Death	80+	1	2	1	17	1.51515	425	TRBV11-1	TRAV16	TRBJ2-5	TRAJ26	CASSSDSVKETQYF	CALPRCNYGQNFVF
153	D0	1 Death	80+	1	2	1	18	1.51515	427	TRBV12-4	TRAV16	TRBJ2-1	TRAJ28	CASSSVNEQFF	CASAYSGAGSYQLTF
153	D0	1 Death	80+	1	2	1	23	1.51515	515	TRBV5-6	TRAV17	TRBJ2-3	TRAJ9	CASSLLGQEADTQYF	CATDEDTGGFKTIF
153	D0	1 Death	80+	1	2	1	26	1.51515	668	TRBV7-9	TRAV21	TRBJ2-1	TRAJ43	CASRTGQSNEQFF	CAVPNNNDMRF
153	D0	1 Death	80+	1	2	1	35	1.51515	953	TRBV10-2	TRAV35	TRBJ1-2	TRAJ34	CASSEGPTNYGYTF	CAGQNTDKLIF
153	D3	1 Death	80+	1	2	1	5	4.16667	260	TRBV12-4	TRAV12-3	TRBJ2-3	TRAJ53	CASSFIGADTQYF	CALSSGGSNYKLTF
153	D3	1 Death	80+	1	2	1	6	4.16667	289	TRBV29-1	TRAV13-1	TRBJ1-2	TRAJ39	CSVVKGQGYTF	CAASDLNAGNMLTF
153	D3	1 Death	80+	1	2	1	8	4.16667	490	TRBV7-6	TRAV17	TRBJ1-2	TRAJ48	CASSRGSVNNYGYTF	CATATFGNEKLTF
153	D3	1 Death	80+	1	2	1	12	4.16667	510	TRBV7-6	TRAV17	TRBJ2-7	TRAJ57	CASSPAGSRSEQYF	CATTQGGSEKLVF
153	D3	1 Death	80+	1	2	1	13	4.16667	549	TRBV3-1	TRAV19	TRBJ2-5	TRAJ30	CASSPFPPAGAPEETQYF	CALSEPQGRDDKIIF
153	D3	1 Death	80+	1	2	1	15	4.16667	686	TRBV7-9	TRAV21	TRBJ2-3	TRAJ54	CASSGTSGGIPGTDTQYF	CASKRGAQKLVF
153	D3	1 Death	80+	1	2	1	17	4.16667	962	TRBV12-4	TRAV35	TRBJ1-2	TRAJ50	CASSSAHYGYTF	CAGPLKTSYDKVIF
153	D7	1 Death	80+	1	2	1	15	1.88679	487	TRBV4-3	TRAV17	TRBJ2-6	TRAJ47	CASSLGVGTSGVSSGANVLTF	CATVLYGNKLVF
153	D7	1 Death	80+	1	2	1	20	1.88679	645	TRBV30	TRAV21	TRBJ1-1	TRAJ26	CAWSPPIIGNTEAFF	CAAQDNYGQNFVF
153	D7	1 Death	80+	1	2	1	21	1.88679	665	TRBV7-6	TRAV21	TRBJ2-3	TRAJ40	CASSLEPHTDTQYF	CAVTSPGTYKYIF
153	D7	1 Death	80+	1	2	1	29	1.88679	1023	TRBV9	TRAV38-2DV8	TRBJ1-2	TRAJ49	CASSVGTGHGYTF	CAQFGNQFYF
153	D7	1 Death	80+	1	2	1	33	1.88679	1077	TRBV3-1	TRAV41	TRBJ1-5	TRAJ42	CASSQGSQPQHF	CAPDGGSQGNLIF
153	D7	1 Death	80+	1	2	1	35	1.88679	1145	TRBV20-1	TRAV8-1	TRBJ2-7	TRAJ17	CSARDGESSYEQYV	CGAAGNKLTF
153	D7	1 Death	80+	1	2	1	36	1.88679	1183	TRBV27	TRAV8-3	TRBJ2-3	TRAJ20	CASSFSGVTDTQYF	CAVGDEEGDYKLSF
291	D0	2 Int/Vent	50-64	1	2	1	35	0.367647	711	TRBV29-1	TRAV22	TRBJ2-7	TRAJ52	CSVERGDRGYEQYF	CAVEAGAGGTSYGKLTF
291	D3	2 Int/Vent	50-64	1	2	1	38	0.303951	167	TRBV5-5	TRAV12-2	TRBJ2-1	TRAJ24	CASSLDSYNEQFF	CAVKADSWGKLQF
291	D3	2 Int/Vent	50-64	1	2	1	82	0.303951	1096	TRBV5-5	TRAV5	TRBJ2-1	TRAJ24	CASSLDSYNEQFF	CAEKTDSWGKLQF
291	D7	2 Int/Vent	50-64	1	2	1	52	0.190114	167	TRBV5-5	TRAV12-2	TRBJ2-1	TRAJ24	CASSLDSYNEQFF	CAVKADSWGKLQF
52	D0	2 Int/Vent	65-79	1	2	1	43	0.694444	1210	TRBV7-2	TRAV8-3	TRBJ2-1	TRAJ49	CASSLLAGDEQFF	CAVGFSNTGNQFYF
262	D0	3 SupO2	50-64	1	2	1	78	0.196464	159	TRBV4-1	TRAV12-2	TRBJ2-5	TRAJ20	CASSHPRTVEETQYF	CAVNSYKLSF
262	D0	3 SupO2	50-64	1	2	1	104	0.196464	481	TRBV7-2	TRAV17	TRBJ2-5	TRAJ45	CASSFPQTGLAGGPAEAQYF	CATDLSGGGADGLTF
262	D0	3 SupO2	50-64	1	2	1	128	0.196464	756	TRBV5-8	TRAV25	TRBJ2-3	TRAJ24	CASSPTGVRPDTQYF	CAGRVTTDSWGKLQF
262	D0	3 SupO2	50-64	1	2	1	134	0.196464	773	TRBV13	TRAV26-2	TRBJ2-3	TRAJ42	CASYTRGRTDTQYF	CILRPGFVNYGGSQGNLIF
262	D0	3 SupO2	50-64	1	2	1	148	0.196464	942	TRBV7-2	TRAV34	TRBJ2-5	TRAJ11	CASSLGARRGETQYF	CGADRHSTLTF
262	D0	3 SupO2	50-64	1	2	1	157	0.196464	1000	TRBV3-1	TRAV38-2DV8	TRBJ2-7	TRAJ30	CASSQGATGSSYEQYF	CAYSNRDDKIIF
262	D0	3 SupO2	50-64	1	2	1	181	0.196464	1270	TRBV5-8	TRAV9-2	TRBJ1-4	TRAJ22	CASSLGQGGNEKLFF	CALIKRGSARQLTF
262	D0	3 SupO2	50-64	1	2	1	185	0.196464	1288	TRBV27	TRAV9-2	TRBJ1-5	TRAJ6	CASSVTWVQPQHF	CALASGGSYIPTF
262	D3	3 SupO2	50-64	1	2	1	75	0.1321	33	TRBV4-2	TRAV1-2	TRBJ2-4	TRAJ23	CASSQARTAKNIQYF	CAVRDINNQGGKLIF
262	D3	3 SupO2	50-64	1	2	1	130	0.1321	399	TRBV19	TRAV14DV4	TRBJ2-1	TRAJ42	CASSITSSSYNEQFF	CAMRGLNYGGSQGNLIF
262	D3	3 SupO2	50-64	1	2	1	180	0.1321	675	TRBV7-9	TRAV21	TRBJ1-2	TRAJ45	CASSLENYGYTF	CAVRQGADGLTF
262	D3	3 SupO2	50-64	1	2	1	282	0.1321	1142	TRBV27	TRAV6	TRBJ2-3	TRAJ48	CASSLSGTRGFYGTDTQYF	CALGNFGNEKLTF
217	D0	1 Death	80+	1	2	1	3	4.34783	90	TRBV5-6	TRAV1-2	TRBJ1-1	TRAJ9	CASSLRGTEAFF	CAVRDGGGFKTIF
217	D3	1 Death	80+	1	2	1	10	1.35135	42	TRBV3-1	TRAV1-2	TRBJ2-4	TRAJ27	CASSQDTAGGRNIQYF	CAVRGGTAGKSTF
217	D3	1 Death	80+	1	2	1	15	1.35135	90	TRBV5-6	TRAV1-2	TRBJ1-1	TRAJ9	CASSLRGTEAFF	CAVRDGGGFKTIF
217	D3	1 Death	80+	1	2	1	18	1.35135	128	TRBV7-9	TRAV12-1	TRBJ2-6	TRAJ33	CASSLLDGANVLTF	CVVSSGNYQLIW
217	D3	1 Death	80+	1	2	1	27	1.35135	432	TRBV12-3	TRAV16	TRBJ1-1	TRAJ39	CASSDWTGGSEAFF	CALNDAGNMLTF
217	D3	1 Death	80+	1	2	1	30	1.35135	577	TRBV7-8	TRAV19	TRBJ2-3	TRAJ48	CASSLNAPGGTDTQYF	CALSEANFGNEKLTF
217	D3	1 Death	80+	1	2	1	31	1.35135	578	TRBV4-2	TRAV19	TRBJ2-7	TRAJ48	CASSQEGGRAYEQYF	CALSEAYFGNEKLTF
375	D0	2 Int/Vent	50-64	1	2	1	47	0.249377	77	TRBV30	TRAV1-2	TRBJ2-1	TRAJ42	CAWLPSGTYEQFF	CAVRDTLKRGSQGNLIF
375	D0	2 Int/Vent	50-64	1	2	1	60	0.249377	242	TRBV7-3	TRAV12-3	TRBJ2-7	TRAJ26	CASSLGPSLLHEQYF	CAMSENYGQNFVF
375	D0	2 Int/Vent	50-64	1	2	1	92	0.249377	638	TRBV11-1	TRAV21	TRBJ2-5	TRAJ20	CASSAPGGGQETQYF	CAVRLLRYKLSF
375	D0	2 Int/Vent	50-64	1	2	1	96	0.249377	684	TRBV20-1	TRAV21	TRBJ2-5	TRAJ53	CSAEEGGGLAETQYF	CAVCSGGSNYKLTF
375	D3	2 Int/Vent	50-64	1	2	1	42	0.847458	516	TRBV27	TRAV17	TRBJ1-4	TRAJ9	CASSFGQANEKLFF	CATVNTGGFKTIF
375	D7	2 Int/Vent	50-64	1	2	1	61	0.423729	516	TRBV27	TRAV17	TRBJ1-4	TRAJ9	CASSFGQANEKLFF	CATVNTGGFKTIF
98	D3	2 Int/Vent	36-49	1	2	1	6	4.7619	232	TRBV20-1	TRAV12-2	TRBJ2-1	TRAJ9	CSARVRRSSYNEQFF	CAVNPLGGFKTIF
98	D3	2 Int/Vent	36-49	1	2	1	8	4.7619	448	TRBV29-1	TRAV17	TRBJ2-2	TRAJ15	CSVDASGSTGELFF	CATDEAGTALIF
98	D7	2 Int/Vent	36-49	1	2	1	15	1.85185	448	TRBV29-1	TRAV17	TRBJ2-2	TRAJ15	CSVDASGSTGELFF	CATDEAGTALIF
344	D0	2 Int/Vent	50-64	1	2	1	117	0.195312	744	TRBV27	TRAV24	TRBJ1-1	TRAJ43	CASSLEGYTEAFF	CAFPYNNNDMRF
344	DE.2	2 Int/Vent	50-64	1	2	1	180	0.118765	744	TRBV27	TRAV24	TRBJ1-1	TRAJ43	CASSLEGYTEAFF	CAFPYNNNDMRF
344	DE.2	2 Int/Vent	50-64	1	2	1	240	0.118765	1148	TRBV7-6	TRAV8-1	TRBJ2-7	TRAJ30	CASSPPGQGYEQYF	CAVMPNRDDKIIF
344	DE.2	2 Int/Vent	50-64	1	2	1	249	0.118765	1210	TRBV7-2	TRAV8-3	TRBJ2-1	TRAJ49	CASSLLAGDEQFF	CAVGFSNTGNQFYF
43	D3	3 SupO2	65-79	1	2	1	4	5	288	TRBV7-6	TRAV13-1	TRBJ1-6	TRAJ37	CASSLLDSSYNSPLHF	CAATGSSNTGKLIF
43	D3	3 SupO2	65-79	1	2	1	15	5	1061	TRBV29-1	TRAV4	TRBJ2-1	TRAJ15	CSVVWIGEQFF	CLVGDKRLQAQLWSPAGTALIF
322	D0	3 SupO2	50-64	1	2	1	65	0.502513	610	TRBV7-8	TRAV20	TRBJ2-1	TRAJ21	CASSSIQNGLAAEVDEQFF	CAVQAGSYNFNKFYF
89	D0	3 SupO2	50-64	1	2	1	1	1.85185	49	TRBV20-1	TRAV1-2	TRBJ2-2	TRAJ33	CSARSTDGDTGELFF	CAPMDSNYQLIW
89	D0	3 SupO2	50-64	1	2	1	22	1.85185	546	TRBV11-1	TRAV19	TRBJ2-5	TRAJ29	CASSLGGMGTQYF	CALSEANRNTPLVF
89	D3	3 SupO2	50-64	1	2	1	3	7.14286	398	TRBV3-1	TRAV14DV4	TRBJ2-1	TRAJ42	CASSQVPGLAGRYEQFF	CAMREGGGGSQGNLIF
89	D3	3 SupO2	50-64	1	2	1	6	7.14286	542	TRBV7-8	TRAV19	TRBJ2-4	TRAJ28	CASSSGQGGIQYF	CALSETSGAGSYQLTF
89	D3	3 SupO2	50-64	1	2	1	8	7.14286	620	TRBV4-2	TRAV20	TRBJ2-7	TRAJ32	CASSQKAQGAAYEQYF	CAVQAGFGATNKLIF
89	D3	3 SupO2	50-64	1	2	1	10	7.14286	739	TRBV4-2	TRAV24	TRBJ1-1	TRAJ40	CASSLGGALSEAFF	CALSSGTYKYIF
89	D3	3 SupO2	50-64	1	2	1	12	7.14286	932	TRBV7-8	TRAV30	TRBJ1-5	TRAJ34	CASSPLYNQPQHF	CGTASQGTDKLIF
89	D3	3 SupO2	50-64	1	2	1	13	7.14286	1016	TRBV7-8	TRAV38-2DV8	TRBJ1-5	TRAJ43	CASSLEAGQGDQPQHF	CAYSDYNNNDMRF
89	D7	3 SupO2	50-64	1	2	1	38	0.485437	121	TRBV6-1	TRAV12-1	TRBJ1-5	TRAJ3	CASSEGASNQPQHF	CVVNKGSSASKIIF
89	D7	3 SupO2	50-64	1	2	1	56	0.485437	267	TRBV7-9	TRAV13-1	TRBJ2-6	TRAJ15	CASGTGRAGANVLTF	CAAPRHQAGTALIF
89	D7	3 SupO2	50-64	1	2	1	82	0.485437	572	TRBV6-3	TRAV19	TRBJ2-7	TRAJ45	CASSWGTGDGGEQYF	CALSEGPNSGGGADGLTF
178	D7	4 Hosp	80+	1	2	1	48	0.135318	78	TRBV9	TRAV1-2	TRBJ1-6	TRAJ49	CASSAPNSPLHF	CAVRGTGNQFYF
178	D7	4 Hosp	80+	1	2	1	59	0.135318	193	TRBV7-2	TRAV12-2	TRBJ2-2	TRAJ40	CASSLDPGSPSTGELFF	CAVNTYKYIF
178	D7	4 Hosp	80+	1	2	1	83	0.135318	540	TRBV14	TRAV19	TRBJ2-5	TRAJ28	CASSRTVQETQYF	CALRGGAGSYQLTF
131	D0	5 Disch	36-49	1	2	1	162	0.0763942	53	TRBV20-1	TRAV1-2	TRBJ2-1	TRAJ33	CSARDLASSYNEQFF	CAVMDSNYQLIW
131	D0	5 Disch	36-49	1	2	1	222	0.0763942	316	TRBV4-1	TRAV13-1	TRBJ2-3	TRAJ6	CASRVGGRVTDTQYF	CAAGPGGSYIPTF
131	D0	5 Disch	36-49	1	2	1	245	0.0763942	447	TRBV6-5	TRAV17	TRBJ1-1	TRAJ15	CASERTGRGTEAFF	CATDDQAGTALIF
131	D0	5 Disch	36-49	1	2	1	264	0.0763942	615	TRBV20-1	TRAV20	TRBJ2-2	TRAJ24	CSSPGGSLKNTGELFF	CAVGDSWGKFQF
131	D0	5 Disch	36-49	1	2	1	273	0.0763942	658	TRBV10-2	TRAV21	TRBJ1-1	TRAJ33	CASSGDGMNTEAFF	CAVLMDSNYQLIW
131	D0	5 Disch	36-49	1	2	1	413	0.0763942	1155	TRBV13	TRAV8-1	TRBJ2-1	TRAJ42	CASETRSSYNEQFF	CAVNTNYGGSQGNLIF
37	D0	2 Int/Vent	80+	1	2	1	69	0.273973	779	TRBV7-6	TRAV26-2	TRBJ1-4	TRAJ43	CASSLAPGATNEKLFF	CIRDNNNDMRF
37	D0	2 Int/Vent	80+	1	2	1	71	0.273973	792	TRBV7-3	TRAV26-2	TRBJ2-5	TRAJ53	CASSLYGLGQETQYF	CILSDNANSGGSNYKLTF
37	D0	2 Int/Vent	80+	1	2	1	79	0.273973	993	TRBV30	TRAV38-1	TRBJ1-3	TRAJ53	CAWKGLGNTIYF	CAFMKHVASGGSNYKLTF
37	D3	2 Int/Vent	80+	1	2	1	46	0.943396	1165	TRBV6-5	TRAV8-2	TRBJ2-1	TRAJ30	CASSYSGTADEQFF	CVVSETDDKIIF
37	D3	2 Int/Vent	80+	1	2	1	47	0.943396	1186	TRBV11-1	TRAV8-3	TRBJ2-1	TRAJ24	CASSLVSLGGEQFF	CAVGANPLTTDSWGKLQF
45	D3	1 Death	65-79	1	2	1	72	0.416667	554	TRBV4-2	TRAV19	TRBJ2-1	TRAJ34	CASSQEGLGALSDEQFF	CALSEGYNTDKLIF
45	D7	1 Death	65-79	1	2	1	12	7.14286	1173	TRBV7-9	TRAV8-2	TRBJ2-7	TRAJ41	CASSAQGEYEQYV	CVVMRNSGYALNF
172	D0	4 Hosp	65-79	1	2	1	108	0.485437	756	TRBV5-8	TRAV25	TRBJ2-3	TRAJ24	CASSPTGVRPDTQYF	CAGRVTTDSWGKLQF
172	D0	4 Hosp	65-79	1	2	1	122	0.485437	942	TRBV7-2	TRAV34	TRBJ2-5	TRAJ11	CASSLGARRGETQYF	CGADRHSTLTF
172	D0	4 Hosp	65-79	1	2	1	154	0.485437	1283	TRBV6-8	TRAV9-2	TRBJ2-4	TRAJ49	CARRPGDNDIQYF	CALSRSNTGNQFYF
172	D3	4 Hosp	65-79	1	2	1	95	0.296736	481	TRBV7-2	TRAV17	TRBJ2-5	TRAJ45	CASSFPQTGLAGGPAEAQYF	CATDLSGGGADGLTF
172	D3	4 Hosp	65-79	1	2	1	144	0.296736	773	TRBV13	TRAV26-2	TRBJ2-3	TRAJ42	CASYTRGRTDTQYF	CILRPGFVNYGGSQGNLIF
172	D7	4 Hosp	65-79	1	2	1	7	1.69492	93	TRBV3-1	TRAV10	TRBJ2-5	TRAJ12	CASSQDAGRAIGETQYF	CVVDSSYKLIF
172	D7	4 Hosp	65-79	1	2	1	10	1.69492	109	TRBV7-8	TRAV12-1	TRBJ1-2	TRAJ20	CASSLGTGNGYTF	CVVNPTNDYKLSF
172	D7	4 Hosp	65-79	1	2	1	14	1.69492	201	TRBV4-1	TRAV12-2	TRBJ2-7	TRAJ44	CASSQDQASGGDSYEQYF	CAVVTASKLTF
172	D7	4 Hosp	65-79	1	2	1	17	1.69492	270	TRBV7-9	TRAV13-1	TRBJ2-1	TRAJ22	CASRRGGYNEQFF	CAAIPGSARQLTF
172	D7	4 Hosp	65-79	1	2	1	28	1.69492	555	TRBV14	TRAV19	TRBJ2-4	TRAJ35	CASSPTSGVTKNIQYF	CALSEAVGEGFGNVLHC
172	D7	4 Hosp	65-79	1	2	1	38	1.69492	833	TRBV12-4	TRAV29DV5	TRBJ2-5	TRAJ29	CASSPEGHGRETQYF	CAASAGNTPLVF
172	D7	4 Hosp	65-79	1	2	1	39	1.69492	837	TRBV7-8	TRAV29DV5	TRBJ2-6	TRAJ33	CASSGGIGANVLTF	CAASPAWPNYQLIW
172	D7	4 Hosp	65-79	1	2	1	45	1.69492	986	TRBV6-6	TRAV38-1	TRBJ2-1	TRAJ42	CASSYSDWVEQFF	CASGRGSQGNLIF
172	D7	4 Hosp	65-79	1	2	1	46	1.69492	1000	TRBV3-1	TRAV38-2DV8	TRBJ2-7	TRAJ30	CASSQGATGSSYEQYF	CAYSNRDDKIIF
172	D7	4 Hosp	65-79	1	2	1	47	1.69492	1002	TRBV30	TRAV38-2DV8	TRBJ2-2	TRAJ34	CAWSGLGTSGRRVGELFF	CAYLLGRNTDKLIF
172	D7	4 Hosp	65-79	1	2	1	48	1.69492	1041	TRBV28	TRAV39	TRBJ1-3	TRAJ30	CASSLGFSGNTIYF	CAVDRAYGDDKIIF
172	D7	4 Hosp	65-79	1	2	1	49	1.69492	1049	TRBV7-8	TRAV39	TRBJ2-7	TRAJ45	CASSHPNLAGGPLYEQYF	CAVRGGGADGLTF
172	D7	4 Hosp	65-79	1	2	1	50	1.69492	906	TRBV5-1	TRAV3	TRBJ2-7	TRAJ31	CASSLFRDSSYEQYF	CAVTYVGRLMF
172	D7	4 Hosp	65-79	1	2	1	52	1.69492	1078	TRBV12-4	TRAV41	TRBJ2-1	TRAJ42	CASSFAGPDLLYNEQFF	CAVWDYGGSQGNLIF
358	D0	2 Int/Vent	65-79	1	2	1	51	0.291545	229	TRBV5-1	TRAV12-2	TRBJ2-2	TRAJ9	CASTDDGGARTGELFF	CAVGYTGGFKTIF
358	D3	2 Int/Vent	65-79	1	2	1	39	0.297619	138	TRBV3-1	TRAV12-1	TRBJ2-5	TRAJ42	CASSPFPPAGAPEETQYF	CVVIMNYGGSQGNLIF
358	D3	2 Int/Vent	65-79	1	2	1	48	0.297619	229	TRBV5-1	TRAV12-2	TRBJ2-2	TRAJ9	CASTDDGGARTGELFF	CAVGYTGGFKTIF
358	D3	2 Int/Vent	65-79	1	2	1	51	0.297619	250	TRBV30	TRAV12-3	TRBJ2-5	TRAJ48	CAWQGLETQYF	CAIVSNFGNEKLTF
358	D3	2 Int/Vent	65-79	1	2	1	90	0.297619	851	TRBV20-1	TRAV29DV5	TRBJ1-4	TRAJ44	CSALDPMGFNEKLFF	CAATGTASKLTF
358	D7	2 Int/Vent	65-79	1	2	1	43	0.396825	229	TRBV5-1	TRAV12-2	TRBJ2-2	TRAJ9	CASTDDGGARTGELFF	CAVGYTGGFKTIF
358	D7	2 Int/Vent	65-79	1	2	1	69	0.396825	528	TRBV12-5	TRAV19	TRBJ2-1	TRAJ20	CASGLGGTLNEQFF	CALSAVNDYKLSF
358	DE	2 Int/Vent	65-79	1	2	1	38	0.621118	386	TRBV13	TRAV14DV4	TRBJ2-1	TRAJ33	CASSLVVGHGEQFF	CAMREGNSNYQLIW
358	DE	2 Int/Vent	65-79	1	2	1	80	0.621118	1259	TRBV6-3	TRAV8-6	TRBJ1-2	TRAJ44	CASSYSMGGTGYTF	CAVKKHTGTASKLTF
90	D0	3 SupO2	80+	1	2	1	39	0.380228	205	TRBV9	TRAV12-2	TRBJ1-1	TRAJ47	CASSVTGTGPTEAFF	CAVPENGNKLVF
90	D3	3 SupO2	80+	1	2	1	51	0.350877	402	TRBV28	TRAV14DV4	TRBJ1-4	TRAJ43	CASSLRTTNEKLFF	CAMRDLLGYNNNDMRF
90	D3	3 SupO2	80+	1	2	1	62	0.350877	646	TRBV6-3	TRAV21	TRBJ2-2	TRAJ27	CASSYSGLDTGELFF	CAVAGKSTF
90	D3	3 SupO2	80+	1	2	1	106	0.350877	1241	TRBV7-9	TRAV8-6	TRBJ2-7	TRAJ16	CASRPSISSGNEQYF	CAVGDGQKLLF
90	D7	3 SupO2	80+	1	2	1	41	0.826446	402	TRBV28	TRAV14DV4	TRBJ1-4	TRAJ43	CASSLRTTNEKLFF	CAMRDLLGYNNNDMRF
331	D0	3 SupO2	50-64	1	2	1	85	0.322581	744	TRBV27	TRAV24	TRBJ1-1	TRAJ43	CASSLEGYTEAFF	CAFPYNNNDMRF
331	D0	3 SupO2	50-64	1	2	1	102	0.322581	1129	TRBV6-5	TRAV5	TRBJ1-2	TRAJ6	CASSSGGDGYTF	CAEIASGGSYIPTF
331	D0	3 SupO2	50-64	1	2	1	103	0.322581	1131	TRBV6-5	TRAV5	TRBJ1-2	TRAJ6	CASSSGGDGYTF	CAEISSGGSYIPTF
331	D0	3 SupO2	50-64	1	2	1	104	0.322581	1139	TRBV5-6	TRAV6	TRBJ2-5	TRAJ3	CASSFSGGLETQYF	CALRSSASKIIF
331	D3	3 SupO2	50-64	1	2	1	55	0.204918	105	TRBV28	TRAV12-1	TRBJ1-2	TRAJ16	CASSFGGQMGYTF	CAVGSDGQKLLF
331	D3	3 SupO2	50-64	1	2	1	71	0.204918	305	TRBV9	TRAV13-1	TRBJ1-2	TRAJ49	CASSVSPTRGGNYGYTF	CAAGSSNTGNQFYF
331	D3	3 SupO2	50-64	1	2	1	72	0.204918	321	TRBV27	TRAV13-1	TRBJ1-1	TRAJ8	CASSLSAGGTEAFF	CAASMSFQKLVF
331	D3	3 SupO2	50-64	1	2	1	74	0.204918	361	TRBV27	TRAV13-2	TRBJ1-1	TRAJ7	CASRFVEGGYTEAFF	CAENEPHYGNNRLAF
331	D3	3 SupO2	50-64	1	2	1	87	0.204918	611	TRBV27	TRAV20	TRBJ2-3	TRAJ21	CASTLAGSTDTQYF	CAVQTYNFNKFYF
331	D3	3 SupO2	50-64	1	2	1	94	0.204918	747	TRBV27	TRAV24	TRBJ1-1	TRAJ48	CASSLYVNTEAFF	CASPLSNFGNEKLTF
331	D3	3 SupO2	50-64	1	2	1	106	0.204918	979	TRBV12-3	TRAV38-1	TRBJ2-1	TRAJ27	CASRPLPGRLHYNEQFF	CAFMSNAGKSTF
331	D3	3 SupO2	50-64	1	2	1	123	0.204918	1195	TRBV27	TRAV8-3	TRBJ1-1	TRAJ33	CASSLSAGGTEAFF	CAVVLMDSNYQLIW
331	D3	3 SupO2	50-64	1	2	1	125	0.204918	1204	TRBV12-4	TRAV8-3	TRBJ1-1	TRAJ43	CASSPGGITEAFF	CAVGMNNNDMRF
331	D3	3 SupO2	50-64	1	2	1	132	0.204918	1247	TRBV7-6	TRAV8-6	TRBJ2-7	TRAJ27	CASSLAGGRGEQYF	CAVSEVHTNAGKSTF
331	D7	3 SupO2	50-64	1	2	1	81	0.411523	1129	TRBV6-5	TRAV5	TRBJ1-2	TRAJ6	CASSSGGDGYTF	CAEIASGGSYIPTF
331	D7	3 SupO2	50-64	1	2	1	82	0.411523	1131	TRBV6-5	TRAV5	TRBJ1-2	TRAJ6	CASSSGGDGYTF	CAEISSGGSYIPTF
331	D7	3 SupO2	50-64	1	2	1	90	0.411523	1201	TRBV20-1	TRAV8-3	TRBJ1-6	TRAJ42	CSASREPNSPLHF	CAVSRHGGSQGNLIF
100	D0	3 SupO2	20-34	1	2	1	55	0.290698	52	TRBV20-1	TRAV1-2	TRBJ1-1	TRAJ33	CSASTGDTEAFF	CAVMDSNYQLIW
100	D0	3 SupO2	20-34	1	2	1	197	0.290698	618	TRBV11-3	TRAV20	TRBJ2-2	TRAJ31	CASSLEGRGYDDGELFF	CAGARTRLMF
100	D0	3 SupO2	20-34	1	2	1	237	0.290698	828	TRBV7-9	TRAV29DV5	TRBJ2-5	TRAJ24	CASSLAGARTQYF	CAASEDSWGKLQF
123	D0	1 Death	80+	1	2	1	26	0.421941	256	TRBV20-1	TRAV12-3	TRBJ2-1	TRAJ52	CSTHAWGTGALNEQFF	CAGVNAGGTSYGKLTF
123	D0	1 Death	80+	1	2	1	45	0.421941	875	TRBV11-1	TRAV29DV5	TRBJ1-4	TRAJ9	CASSPPGSGGNEKLFF	CAASAGGFKTIF
123	D7	1 Death	80+	1	2	1	52	0.458716	1250	TRBV4-1	TRAV8-6	TRBJ2-5	TRAJ30	CASSQEPTRTETQYF	CAVSDRMNRDDKIIF
218	D3	1 Death	65-79	1	2	1	21	0.714286	7	TRBV20-1	TRAV1-1	TRBJ2-7	TRAJ23	CSVEFRDSSYEQYF	CAVLVGGKLIF
218	D3	1 Death	65-79	1	2	1	27	0.714286	51	TRBV6-3	TRAV1-2	TRBJ2-2	TRAJ33	CASSYSGLDTGELFF	CAVKDSNYQLIW
218	D3	1 Death	65-79	1	2	1	29	0.714286	63	TRBV4-2	TRAV1-2	TRBJ2-3	TRAJ33	CASSQDAGGPDTQYF	CAVRDSNYQLIW
218	D3	1 Death	65-79	1	2	1	31	0.714286	81	TRBV11-1	TRAV1-2	TRBJ2-7	TRAJ6	CASSLASFTSGLEQYF	CAVPKSGGSYIPTF
218	D3	1 Death	65-79	1	2	1	33	0.714286	100	TRBV7-9	TRAV10	TRBJ2-2	TRAJ42	CASSFQGGDTGELFF	CVVSVRNYGGSQGNLIF
218	D3	1 Death	65-79	1	2	1	39	0.714286	180	TRBV27	TRAV12-2	TRBJ1-1	TRAJ33	CASRGTPGGSTEAFF	CAVFAGMDSNYQLIW
218	D3	1 Death	65-79	1	2	1	40	0.714286	195	TRBV11-1	TRAV12-2	TRBJ2-2	TRAJ42	CASSLWGDTGELFF	CAAMNYGGSQGNLIF
218	D3	1 Death	65-79	1	2	1	42	0.714286	219	TRBV5-6	TRAV12-2	TRBJ2-1	TRAJ5	CASSSPGQGYNEQFF	CAVRPAGALTF
218	D3	1 Death	65-79	1	2	1	58	0.714286	695	TRBV30	TRAV22	TRBJ2-1	TRAJ12	CACVPTYNEQFF	CAVRMDSSYKLIF
218	D3	1 Death	65-79	1	2	1	64	0.714286	814	TRBV30	TRAV27	TRBJ1-1	TRAJ47	CAWTENTEAFF	CAGAIGNKLVF
218	D3	1 Death	65-79	1	2	1	66	0.714286	830	TRBV27	TRAV29DV5	TRBJ1-5	TRAJ27	CASSLFGGGVGQPQHF	CAASAGTNAGKSTF
218	D3	1 Death	65-79	1	2	1	76	0.714286	1003	TRBV6-1	TRAV38-2DV8	TRBJ1-5	TRAJ34	CASSGNPYSQGWTNQPQHF	CAYRDNTDKLIF
218	D3	1 Death	65-79	1	2	1	77	0.714286	1020	TRBV5-4	TRAV38-2DV8	TRBJ2-3	TRAJ47	CASSLEHLGLAGGSTDTQYF	CAYNKEYGNKLVF
218	D3	1 Death	65-79	1	2	1	88	0.714286	1168	TRBV27	TRAV8-2	TRBJ2-5	TRAJ37	CASSPRTAFQETQYF	CVVSPATSNTGKLIF
218	D3	1 Death	65-79	1	2	1	89	0.714286	1175	TRBV6-5	TRAV8-2	TRBJ1-2	TRAJ49	CASSLPGQGLDGYTF	CVVSEYQFYF
261	D0	2 Int/Vent	50-64	1	2	1	25	0.543478	50	TRBV6-1	TRAV1-2	TRBJ2-2	TRAJ33	CASSEAEGETGELFF	CAVKDSNYQLIW
49	D0	2 Int/Vent	65-79	1	2	1	79	0.15456	863	TRBV5-5	TRAV29DV5	TRBJ2-1	TRAJ49	CASSTARFGEQFF	CAASVTGNQFYF
49	D7	2 Int/Vent	65-79	1	2	1	40	0.380228	274	TRBV6-5	TRAV13-1	TRBJ2-1	TRAJ26	CASSYSSGGNNNEQFF	CAGYRGQNFVF
49	DE	2 Int/Vent	65-79	1	2	1	69	0.2331	587	TRBV6-1	TRAV19	TRBJ2-2	TRAJ52	CASSERGTGELFF	CALSEASYGKLTF
199	D0	3 SupO2	80+	0	2	1	174	0.0567215	220	TRBV3-1	TRAV12-2	TRBJ2-3	TRAJ52	CASSHPGGSFGKDTQYF	CAVINAGGTSYGKLTF
199	D0	3 SupO2	80+	0	2	1	395	0.0567215	1154	TRBV12-4	TRAV8-1	TRBJ2-1	TRAJ42	CASSSGGRASYEQFF	CALNYGGSQGNLIF
225	D0	3 SupO2	80+	1	2	1	37	0.684932	811	TRBV6-3	TRAV27	TRBJ2-1	TRAJ42	CASSVGRGWDNEQFF	CAGVARGSQGNLIF
225	D0	3 SupO2	80+	1	2	1	50	0.684932	1214	TRBV6-2	TRAV8-3	TRBJ1-2	TRAJ7	CASSYDSINYGYTF	CAVGAEGNNRLAF
225	D3	3 SupO2	80+	1	2	1	120	0.222717	825	TRBV29-1	TRAV27	TRBJ1-2	TRAJ58	CSGIGTDYGYTF	CAGDRASGSRLTF
121	D0	2 Int/Vent	65-79	1	2	1	27	0.195312	339	TRBV24-1	TRAV13-2	TRBJ2-3	TRAJ28	CATSDLFTKDTQYF	CAEASGAGSYQLTF
121	D0	2 Int/Vent	65-79	1	2	1	60	0.195312	1239	TRBV30	TRAV8-6	TRBJ2-7	TRAJ15	CAWSQAYEQYF	CAVILNQAGTALIF
171	D0	2 Int/Vent	50-64	1	2	1	66	0.241546	83	TRBV3-1	TRAV1-2	TRBJ1-5	TRAJ6	CASSTGDSNQPQHF	CAVRASGGSYIPTF
171	D3	2 Int/Vent	50-64	1	2	1	85	0.613497	809	TRBV7-6	TRAV27	TRBJ1-4	TRAJ42	CASSLEETNEKLFF	CAGAGYGGSQGNLIF
171	D3	2 Int/Vent	50-64	1	2	1	104	0.613497	898	TRBV5-4	TRAV3	TRBJ2-6	TRAJ3	CASSLATGPPSGANVLTF	CAVSFYSSASKIIF
171	D3	2 Int/Vent	50-64	1	2	1	111	0.613497	1199	TRBV7-6	TRAV8-3	TRBJ1-3	TRAJ40	CASSSRTLPAAGNTIYF	CAVGGGYKYIF
171	D7	2 Int/Vent	50-64	1	2	1	45	1.13636	809	TRBV7-6	TRAV27	TRBJ1-4	TRAJ42	CASSLEETNEKLFF	CAGAGYGGSQGNLIF
171	D7	2 Int/Vent	50-64	1	2	1	58	1.13636	898	TRBV5-4	TRAV3	TRBJ2-6	TRAJ3	CASSLATGPPSGANVLTF	CAVSFYSSASKIIF
171	DE	2 Int/Vent	50-64	1	2	1	109	0.512821	898	TRBV5-4	TRAV3	TRBJ2-6	TRAJ3	CASSLATGPPSGANVLTF	CAVSFYSSASKIIF
275	D0	4 Hosp	20-34	1	2	1	162	0.25974	752	TRBV27	TRAV24	TRBJ2-7	TRAJ53	CASRPWTSGYEQYF	CAYQGRGGSNYKLTF
275	D0	4 Hosp	20-34	1	2	1	254	0.25974	1235	TRBV7-7	TRAV8-4	TRBJ2-7	TRAJ58	CASSFGQGDTYEQYF	CAVSDQETSGSRLTF
155	D0	2 Int/Vent	36-49	1	2	1	44	0.252525	536	TRBV6-1	TRAV19	TRBJ2-2	TRAJ26	CASSERGTGELFF	CALSEASYGQNFVF
155	D0	2 Int/Vent	36-49	1	2	1	64	0.252525	909	TRBV19	TRAV3	TRBJ2-7	TRAJ32	CASSIAWGDEQYF	CAVRDEGGATNKLIF
155	D3	2 Int/Vent	36-49	1	2	1	112	0.220751	569	TRBV4-1	TRAV19	TRBJ2-2	TRAJ44	CASSPLTGELFF	CALSEATTGTASKLTF
155	D3	2 Int/Vent	36-49	1	2	1	213	0.220751	1054	TRBV7-9	TRAV39	TRBJ2-7	TRAJ49	CASSSDSYEQYF	CAVAPTGNQFYF
155	D3	2 Int/Vent	36-49	1	2	1	243	0.220751	1191	TRBV7-3	TRAV8-3	TRBJ2-3	TRAJ29	CASSLSADTQYF	CAVGATGNTPLVF
155	D7	2 Int/Vent	36-49	1	2	1	30	0.283286	70	TRBV7-6	TRAV1-2	TRBJ2-5	TRAJ34	CASSLSGNVETQYF	CAVRDTDKLIF
155	D7	2 Int/Vent	36-49	1	2	1	140	0.283286	989	TRBV5-5	TRAV38-1	TRBJ2-7	TRAJ49	CASSFTGPSYEQYF	CAFMKHGFSNTGNQFYF
155	D7	2 Int/Vent	36-49	1	2	1	152	0.283286	1027	TRBV7-9	TRAV38-2DV8	TRBJ1-1	TRAJ52	CASSLGQEAFF	CAPAGGTSYGKLTF
155	D7	2 Int/Vent	36-49	1	2	1	154	0.283286	1030	TRBV7-9	TRAV38-2DV8	TRBJ2-5	TRAJ52	CASSLGETQYF	CAPSGGTSYGKLTF
155	D7	2 Int/Vent	36-49	1	2	1	157	0.283286	1054	TRBV7-9	TRAV39	TRBJ2-7	TRAJ49	CASSSDSYEQYF	CAVAPTGNQFYF
155	D7	2 Int/Vent	36-49	1	2	1	161	0.283286	909	TRBV19	TRAV3	TRBJ2-7	TRAJ32	CASSIAWGDEQYF	CAVRDEGGATNKLIF
155	DE	2 Int/Vent	36-49	1	2	1	55	0.218818	10	TRBV12-4	TRAV1-1	TRBJ1-2	TRAJ29	CASSGTSVNYGYTF	CAVRGNTPLVF
155	DE	2 Int/Vent	36-49	1	2	1	59	0.218818	35	TRBV6-5	TRAV1-2	TRBJ2-1	TRAJ26	CASSPIASNEQFF	CAAIYGQNFVF
155	DE	2 Int/Vent	36-49	1	2	1	61	0.218818	71	TRBV5-1	TRAV1-2	TRBJ1-1	TRAJ34	CASSLGQEMNTEAFF	CAVRRVSNTDKLIF
155	DE	2 Int/Vent	36-49	1	2	1	62	0.218818	76	TRBV12-3	TRAV1-2	TRBJ2-3	TRAJ40	CASSFGGAADTQYF	CAVSPPGTETSGTYKYIF
155	DE	2 Int/Vent	36-49	1	2	1	68	0.218818	133	TRBV6-5	TRAV12-1	TRBJ2-1	TRAJ40	CASSLVAGGSYNEQFF	CVAFSGTYKYIF
155	DE	2 Int/Vent	36-49	1	2	1	72	0.218818	166	TRBV19	TRAV12-2	TRBJ1-4	TRAJ23	CASSPWNEKLFF	CAVNPGKLIF
155	DE	2 Int/Vent	36-49	1	2	1	82	0.218818	261	TRBV18	TRAV12-3	TRBJ2-7	TRAJ53	CASSPPGPRSYEQYF	CAMSLGSNYKLTF
155	DE	2 Int/Vent	36-49	1	2	1	86	0.218818	299	TRBV20-1	TRAV13-1	TRBJ2-7	TRAJ47	CSARLAGVSYEQYF	CAASILWEYGNKLVF
155	DE	2 Int/Vent	36-49	1	2	1	87	0.218818	300	TRBV6-3	TRAV13-1	TRBJ2-5	TRAJ47	CASSYGVSGEETQYF	CAASILWEYGNKLVF
155	DE	2 Int/Vent	36-49	1	2	1	90	0.218818	314	TRBV18	TRAV13-1	TRBJ2-7	TRAJ53	CASSSPSGGEQYF	CAVNSGGSNYKLTF
155	DE	2 Int/Vent	36-49	1	2	1	91	0.218818	327	TRBV19	TRAV13-2	TRBJ2-3	TRAJ11	CASSSFAGSTDTQYF	CAESRNSGYSTLTF
155	DE	2 Int/Vent	36-49	1	2	1	92	0.218818	332	TRBV11-1	TRAV13-2	TRBJ1-1	TRAJ16	CASSLDEPNTEAFF	CAEIFLFSDGQKLLF
155	DE	2 Int/Vent	36-49	1	2	1	97	0.218818	367	TRBV7-9	TRAV14DV4	TRBJ1-6	TRAJ12	CASSFQDYQGARSPLHF	CAMREGKDSSYKLIF
155	DE	2 Int/Vent	36-49	1	2	1	102	0.218818	421	TRBV13	TRAV14DV4	TRBJ1-6	TRAJ6	CASSSGGPYNSPLHF	CAMSLASGGSYIPTF
155	DE	2 Int/Vent	36-49	1	2	1	108	0.218818	547	TRBV6-1	TRAV19	TRBJ1-1	TRAJ3	CASRDRGEKTEAFF	CALSRYSSASKIIF
155	DE	2 Int/Vent	36-49	1	2	1	109	0.218818	622	TRBV5-1	TRAV20	TRBJ2-1	TRAJ39	CASSLASGDRFF	CAAGGNNNAGNMLTF
155	DE	2 Int/Vent	36-49	1	2	1	112	0.218818	651	TRBV7-8	TRAV21	TRBJ2-2	TRAJ29	CASSPSTAATGELFF	CAVWNSGNTPLVF
155	DE	2 Int/Vent	36-49	1	2	1	118	0.218818	693	TRBV6-5	TRAV21	TRBJ1-2	TRAJ9	CASSYDTGDLSNGYTF	CAGRTGGFKTIF
155	DE	2 Int/Vent	36-49	1	2	1	119	0.218818	740	TRBV6-5	TRAV24	TRBJ1-1	TRAJ41	CASSYGGGGTEAFF	CAFDSAGYALNF
155	DE	2 Int/Vent	36-49	1	2	1	125	0.218818	806	TRBV30	TRAV27	TRBJ1-1	TRAJ39	CAWSWGAVQGGTEAFF	CAGVNNAGNMLTF
155	DE	2 Int/Vent	36-49	1	2	1	133	0.218818	856	TRBV6-6	TRAV29DV5	TRBJ2-2	TRAJ48	CASSYSGESGGELFF	CAASSFGNEKLTF
155	DE	2 Int/Vent	36-49	1	2	1	134	0.218818	872	TRBV11-1	TRAV29DV5	TRBJ2-7	TRAJ54	CASSLDYWGGGFSYEQYF	CAASPFQGAQKLVF
155	DE	2 Int/Vent	36-49	1	2	1	137	0.218818	928	TRBV5-1	TRAV30	TRBJ1-2	TRAJ13	CASGRSGGPEKGYTF	CGTEMSGGYQKVTF
155	DE	2 Int/Vent	36-49	1	2	1	138	0.218818	930	TRBV4-1	TRAV30	TRBJ2-5	TRAJ24	CASSPEGQPRETQYF	CGTSTDSWGKLQF
155	DE	2 Int/Vent	36-49	1	2	1	143	0.218818	947	TRBV14	TRAV35	TRBJ2-7	TRAJ26	CASSQTGHPLPYEQYF	CAGDNYGQNFVF
155	DE	2 Int/Vent	36-49	1	2	1	145	0.218818	948	TRBV2	TRAV35	TRBJ2-7	TRAJ28	CASRIPGPTHVSYEQYF	CAGYLYSGAGSYQLTF
155	DE	2 Int/Vent	36-49	1	2	1	148	0.218818	984	TRBV18	TRAV38-1	TRBJ2-1	TRAJ40	CASSPKAPGQGAGNEQFF	CASAPSGTYKYIF
155	DE	2 Int/Vent	36-49	1	2	1	152	0.218818	1015	TRBV28	TRAV38-2DV8	TRBJ2-7	TRAJ43	CASSPAIFAHEQYF	CAYRSASGSDMRF
155	DE	2 Int/Vent	36-49	1	2	1	154	0.218818	1024	TRBV4-1	TRAV38-2DV8	TRBJ2-2	TRAJ49	CASSQGFGNTGELFF	CAYRRVGDQFYF
155	DE	2 Int/Vent	36-49	1	2	1	156	0.218818	1054	TRBV7-9	TRAV39	TRBJ2-7	TRAJ49	CASSSDSYEQYF	CAVAPTGNQFYF
155	DE	2 Int/Vent	36-49	1	2	1	158	0.218818	883	TRBV7-2	TRAV3	TRBJ2-1	TRAJ20	CASSLSTGGALFDEQFF	CAVRDRGNYKLSF
155	DE	2 Int/Vent	36-49	1	2	1	160	0.218818	909	TRBV19	TRAV3	TRBJ2-7	TRAJ32	CASSIAWGDEQYF	CAVRDEGGATNKLIF
155	DE	2 Int/Vent	36-49	1	2	1	164	0.218818	1082	TRBV4-1	TRAV41	TRBJ2-2	TRAJ49	CASSQGRAGELFF	CAVEALYTGNQFYF
155	DE	2 Int/Vent	36-49	1	2	1	178	0.218818	1234	TRBV5-4	TRAV8-4	TRBJ2-2	TRAJ54	CASSLEGLAGLSGELFF	CAIQGAQKLVF
155	DE	2 Int/Vent	36-49	1	2	1	181	0.218818	1256	TRBV6-1	TRAV8-6	TRBJ2-7	TRAJ42	CASSEERTGLYYEQYF	CAVSFHYGGSQGNLIF
222	D0	2 Int/Vent	50-64	1	2	1	30	0.529101	60	TRBV20-1	TRAV1-2	TRBJ1-5	TRAJ33	CSAPPMGENSNQPQHF	CAVRAWDSNYQLIW
222	D0	2 Int/Vent	50-64	1	2	1	32	0.529101	72	TRBV11-3	TRAV1-2	TRBJ2-7	TRAJ38	CASTSGGFSYEQYF	CAVRDDAGNNRKLIW
222	D0	2 Int/Vent	50-64	1	2	1	33	0.529101	75	TRBV7-6	TRAV1-2	TRBJ2-2	TRAJ40	CASSLGVGGPGELFF	CAVRDRTSGTYKYIF
222	D0	2 Int/Vent	50-64	1	2	1	34	0.529101	86	TRBV10-3	TRAV1-2	TRBJ1-5	TRAJ6	CAISTGDSNQPQHF	CAVRGSGGSYIPTF
222	D0	2 Int/Vent	50-64	1	2	1	37	0.529101	112	TRBV6-5	TRAV12-1	TRBJ2-7	TRAJ23	CASALGTGAYEQYF	CVVNIRGKLIF
222	D0	2 Int/Vent	50-64	1	2	1	38	0.529101	115	TRBV11-3	TRAV12-1	TRBJ1-2	TRAJ26	CASSLSQGLDDGYTF	CVVILYGQNFVF
222	D0	2 Int/Vent	50-64	1	2	1	39	0.529101	116	TRBV19	TRAV12-1	TRBJ2-5	TRAJ26	CASSMGAGGQETQYF	CVVNRGYGQNFVF
222	D0	2 Int/Vent	50-64	1	2	1	40	0.529101	142	TRBV27	TRAV12-1	TRBJ2-1	TRAJ49	CASSLGAGYNEQFF	CVVNIGNQFYF
222	D0	2 Int/Vent	50-64	1	2	1	42	0.529101	156	TRBV19	TRAV12-2	TRBJ1-4	TRAJ17	CASSSYSSNEKLFF	CAVMPPRHKAAGNKLTF
222	D0	2 Int/Vent	50-64	1	2	1	43	0.529101	173	TRBV6-1	TRAV12-2	TRBJ2-7	TRAJ28	CASSPSGDPYEQYF	CAAPSGAGSYQLTF
222	D0	2 Int/Vent	50-64	1	2	1	44	0.529101	315	TRBV6-6	TRAV13-1	TRBJ1-1	TRAJ54	CASSYSQPRNTEAFF	CAASYTTPQGAQKLVF
222	D0	2 Int/Vent	50-64	1	2	1	45	0.529101	333	TRBV5-5	TRAV13-2	TRBJ2-5	TRAJ16	CASSFADGVQETQYF	CAEKGFSDGQKLLF
222	D0	2 Int/Vent	50-64	1	2	1	46	0.529101	336	TRBV18	TRAV13-2	TRBJ1-5	TRAJ20	CASSPRSGGDQPQHF	CAENTKGDYKLSF
222	D0	2 Int/Vent	50-64	1	2	1	47	0.529101	392	TRBV12-4	TRAV14DV4	TRBJ2-1	TRAJ39	CASSLTSGGEQFF	CAMRQNNAGNMLTF
222	D0	2 Int/Vent	50-64	1	2	1	48	0.529101	406	TRBV11-1	TRAV14DV4	TRBJ2-2	TRAJ47	CASSLGQGHTGELFF	CAMREAGEYGNKLVF
222	D0	2 Int/Vent	50-64	1	2	1	49	0.529101	407	TRBV5-8	TRAV14DV4	TRBJ1-5	TRAJ48	CASSLAGAVSSNQPQHF	CALAPFGNEKLTF
222	D0	2 Int/Vent	50-64	1	2	1	54	0.529101	588	TRBV11-1	TRAV19	TRBJ2-7	TRAJ52	CASSLEGPSYEQYF	CALSEWGAGGTSYGKLTF
222	D0	2 Int/Vent	50-64	1	2	1	55	0.529101	589	TRBV20-1	TRAV19	TRBJ1-5	TRAJ53	CSARGPGLLIEPQHF	CALIGNSGGSNYKLTF
222	D0	2 Int/Vent	50-64	1	2	1	56	0.529101	626	TRBV20-1	TRAV20	TRBJ2-2	TRAJ44	CSASGGVGTGELFF	CAVRAGTASKLTF
222	D0	2 Int/Vent	50-64	1	2	1	58	0.529101	676	TRBV20-1	TRAV21	TRBJ2-1	TRAJ45	CSARTTNEQFF	CAVSLRGGADGLTF
222	D0	2 Int/Vent	50-64	1	2	1	60	0.529101	699	TRBV12-4	TRAV22	TRBJ2-3	TRAJ22	CASSLWGLTDTQYF	CAVPGSARQLTF
222	D0	2 Int/Vent	50-64	1	2	1	61	0.529101	723	TRBV18	TRAV23DV6	TRBJ1-1	TRAJ49	CASSQGMNTEAFF	CAASLYTNTGNQFYF
222	D0	2 Int/Vent	50-64	1	2	1	63	0.529101	726	TRBV5-8	TRAV24	TRBJ1-5	TRAJ11	CASSLAGAVSSNQPQHF	CALPLPGYSTLTF
222	D0	2 Int/Vent	50-64	1	2	1	65	0.529101	759	TRBV5-8	TRAV25	TRBJ1-2	TRAJ28	CASSHRQGNYGYTF	CAGRRLSGAGSYQLTF
222	D0	2 Int/Vent	50-64	1	2	1	66	0.529101	774	TRBV29-1	TRAV26-2	TRBJ1-2	TRAJ42	CSVGQGAGGYTF	CILSVGGYGGSQGNLIF
222	D0	2 Int/Vent	50-64	1	2	1	69	0.529101	844	TRBV4-1	TRAV29DV5	TRBJ1-5	TRAJ41	CASSQQTGGEEQPQHF	CAASAYTNSGYALNF
222	D0	2 Int/Vent	50-64	1	2	1	70	0.529101	852	TRBV27	TRAV29DV5	TRBJ2-2	TRAJ45	CASSPGDYTTGELFF	CAALSGGGADGLTF
222	D0	2 Int/Vent	50-64	1	2	1	73	0.529101	931	TRBV13	TRAV30	TRBJ2-1	TRAJ32	CASSLDRGTYNEQFF	CGTEGGATNKLIF
222	D0	2 Int/Vent	50-64	1	2	1	74	0.529101	949	TRBV6-1	TRAV35	TRBJ1-3	TRAJ29	CASSGDRYSGNTIYF	CAGQLSWGNTPLVF
222	D0	2 Int/Vent	50-64	1	2	1	75	0.529101	974	TRBV5-8	TRAV36DV7	TRBJ2-7	TRAJ26	CASRRGGGEQYF	CAVNFRDNYGQNFVF
222	D0	2 Int/Vent	50-64	1	2	1	76	0.529101	977	TRBV27	TRAV36DV7	TRBJ2-1	TRAJ39	CASSLGPYNEQFF	CAVIQAGNMLTF
222	D0	2 Int/Vent	50-64	1	2	1	79	0.529101	1012	TRBV12-4	TRAV38-2DV8	TRBJ2-3	TRAJ42	CASGLAGVKDTQYF	CAYRSESWYGGSQGNLIF
222	D0	2 Int/Vent	50-64	1	2	1	81	0.529101	1056	TRBV15	TRAV39	TRBJ2-5	TRAJ52	CATSRHGGETQYF	CAAEGKLTF
222	D0	2 Int/Vent	50-64	1	2	1	83	0.529101	904	TRBV24-1	TRAV3	TRBJ2-1	TRAJ30	CATSDLTSGMDEQFF	CAVSDSDYGRDDKIIF
222	D0	2 Int/Vent	50-64	1	2	1	84	0.529101	1092	TRBV10-3	TRAV5	TRBJ1-5	TRAJ21	CAISTGDSNQPQHF	CAETYNFNKFYF
222	D0	2 Int/Vent	50-64	1	2	1	85	0.529101	1133	TRBV2	TRAV5	TRBJ1-1	TRAJ9	CASSEPGQGNTEAFF	CAEIGTGGFKTIF
222	D0	2 Int/Vent	50-64	1	2	1	88	0.529101	1262	TRBV6-1	TRAV8-6	TRBJ1-1	TRAJ52	CASSESPYINTEAFF	CAVRINAGGTSYGKLTF
222	D0	2 Int/Vent	50-64	1	2	1	89	0.529101	1286	TRBV3-1	TRAV9-2	TRBJ2-3	TRAJ54	CASSQEVRLTQYF	CALKGLQGAQKLVF
222	D3	2 Int/Vent	50-64	1	2	1	57	0.243309	239	TRBV20-1	TRAV12-3	TRBJ1-1	TRAJ20	CSVEMGGDTEAFF	CAMARNDYKLSF
222	D3	2 Int/Vent	50-64	1	2	1	124	0.243309	997	TRBV6-5	TRAV38-1	TRBJ2-5	TRAJ57	CASSEDVVGETQYF	CAFSTQGGSEKLVF
222	D3	2 Int/Vent	50-64	1	2	1	128	0.243309	1052	TRBV7-9	TRAV39	TRBJ2-2	TRAJ48	CASSRLAGGRELFF	CAVDVSNFGNEKLTF
222	D7	2 Int/Vent	50-64	1	2	1	12	1.0989	135	TRBV6-5	TRAV12-1	TRBJ1-1	TRAJ41	CASSYSGGDEAFF	CVVRDSGYALNF
222	D7	2 Int/Vent	50-64	1	2	1	13	1.0989	212	TRBV6-5	TRAV12-2	TRBJ2-7	TRAJ49	CASSSGSPHEQYF	CAVNDQFYF
222	D7	2 Int/Vent	50-64	1	2	1	14	1.0989	286	TRBV18	TRAV13-1	TRBJ1-6	TRAJ34	CASSPPTGVTVNSPLHF	CAASPSYNTDKLIF
222	D7	2 Int/Vent	50-64	1	2	1	16	1.0989	352	TRBV7-6	TRAV13-2	TRBJ1-2	TRAJ45	CASSRGSVNNYGYTF	CAENYSGGGADGLTF
222	D7	2 Int/Vent	50-64	1	2	1	17	1.0989	393	TRBV13	TRAV14DV4	TRBJ2-1	TRAJ40	CASSSGDSPYNEQFF	CAMREEPSSGTYKYIF
222	D7	2 Int/Vent	50-64	1	2	1	19	1.0989	450	TRBV13	TRAV17	TRBJ2-1	TRAJ15	CASSSGDSPYNEQFF	CAYSANQAGTALIF
222	D7	2 Int/Vent	50-64	1	2	1	24	1.0989	778	TRBV28	TRAV26-2	TRBJ1-5	TRAJ43	CASSLPYIQGPGSQPQHF	CIPSNNNDMRF
222	D7	2 Int/Vent	50-64	1	2	1	26	1.0989	834	TRBV14	TRAV29DV5	TRBJ2-1	TRAJ29	CASSPGGLAGPYSYNEQFF	CAASYNSGNTPLVF
222	D7	2 Int/Vent	50-64	1	2	1	33	1.0989	990	TRBV10-1	TRAV38-1	TRBJ2-5	TRAJ49	CASSEAGADGETQYF	CAFMKQSGNQFYF
222	D7	2 Int/Vent	50-64	1	2	1	35	1.0989	997	TRBV6-5	TRAV38-1	TRBJ2-5	TRAJ57	CASSEDVVGETQYF	CAFSTQGGSEKLVF
222	D7	2 Int/Vent	50-64	1	2	1	43	1.0989	1263	TRBV15	TRAV8-6	TRBJ2-4	TRAJ52	CATSRDRGPKNIQYF	CAVSGLVPPIFTSYGKLTF
222	DE	2 Int/Vent	50-64	1	2	1	28	0.47619	119	TRBV18	TRAV12-1	TRBJ1-6	TRAJ27	CASSPPTGVTVNSPLHF	CVVNPGGTNAGKSTF
222	DE	2 Int/Vent	50-64	1	2	1	36	0.47619	206	TRBV20-1	TRAV12-2	TRBJ2-5	TRAJ47	CSARDGSGGGQETQYF	CAVSRGGNKLVF
222	DE	2 Int/Vent	50-64	1	2	1	42	0.47619	352	TRBV7-6	TRAV13-2	TRBJ1-2	TRAJ45	CASSRGSVNNYGYTF	CAENYSGGGADGLTF
222	DE	2 Int/Vent	50-64	1	2	1	44	0.47619	393	TRBV13	TRAV14DV4	TRBJ2-1	TRAJ40	CASSSGDSPYNEQFF	CAMREEPSSGTYKYIF
222	DE	2 Int/Vent	50-64	1	2	1	47	0.47619	445	TRBV6-6	TRAV17	TRBJ1-5	TRAJ12	CASSPGGVQPQHF	CATPRGMDSSYKLIF
222	DE	2 Int/Vent	50-64	1	2	1	50	0.47619	631	TRBV27	TRAV20	TRBJ1-2	TRAJ58	CASSFGRNYGYTF	CAVRETSGSRLTF
222	DE	2 Int/Vent	50-64	1	2	1	58	0.47619	778	TRBV28	TRAV26-2	TRBJ1-5	TRAJ43	CASSLPYIQGPGSQPQHF	CIPSNNNDMRF
222	DE	2 Int/Vent	50-64	1	2	1	63	0.47619	876	TRBV7-9	TRAV29DV5	TRBJ1-3	TRAJ9	CASSDTPGGPYSGNTIYF	CAASYGTGGFKTIF
222	DE	2 Int/Vent	50-64	1	2	1	68	0.47619	997	TRBV6-5	TRAV38-1	TRBJ2-5	TRAJ57	CASSEDVVGETQYF	CAFSTQGGSEKLVF
222	DE	2 Int/Vent	50-64	1	2	1	70	0.47619	1023	TRBV9	TRAV38-2DV8	TRBJ1-2	TRAJ49	CASSVGTGHGYTF	CAQFGNQFYF
222	DE	2 Int/Vent	50-64	1	2	1	78	0.47619	1077	TRBV3-1	TRAV41	TRBJ1-5	TRAJ42	CASSQGSQPQHF	CAPDGGSQGNLIF
222	DE	2 Int/Vent	50-64	1	2	1	84	0.47619	1145	TRBV20-1	TRAV8-1	TRBJ2-7	TRAJ17	CSARDGESSYEQYV	CGAAGNKLTF
254	D0	3 SupO2	50-64	1	2	1	129	0.066357	72	TRBV11-3	TRAV1-2	TRBJ2-7	TRAJ38	CASTSGGFSYEQYF	CAVRDDAGNNRKLIW
254	D0	3 SupO2	50-64	1	2	1	153	0.066357	173	TRBV6-1	TRAV12-2	TRBJ2-7	TRAJ28	CASSPSGDPYEQYF	CAAPSGAGSYQLTF
254	D0	3 SupO2	50-64	1	2	1	166	0.066357	252	TRBV7-9	TRAV12-3	TRBJ1-2	TRAJ49	CASSWAGFDYGYTF	CAMSAGTGNQFYF
254	D0	3 SupO2	50-64	1	2	1	168	0.066357	276	TRBV2	TRAV13-1	TRBJ1-3	TRAJ29	CASRRQVFSGNTIYF	CAAILNSGNTPLVF
254	D0	3 SupO2	50-64	1	2	1	188	0.066357	429	TRBV3-1	TRAV16	TRBJ1-2	TRAJ32	CASSQGAGAHYGYTF	CALRGATNKLIF
254	D0	3 SupO2	50-64	1	2	1	202	0.066357	499	TRBV15	TRAV17	TRBJ2-5	TRAJ48	CATSSIAGETQYF	CATETNFGNEKLTF
254	D0	3 SupO2	50-64	1	2	1	240	0.066357	759	TRBV5-8	TRAV25	TRBJ1-2	TRAJ28	CASSHRQGNYGYTF	CAGRRLSGAGSYQLTF
254	D0	3 SupO2	50-64	1	2	1	245	0.066357	774	TRBV29-1	TRAV26-2	TRBJ1-2	TRAJ42	CSVGQGAGGYTF	CILSVGGYGGSQGNLIF
254	D0	3 SupO2	50-64	1	2	1	250	0.066357	800	TRBV20-1	TRAV27	TRBJ2-1	TRAJ24	CSASGPGLYYNEQFF	CAGADSWGKLQF
254	D0	3 SupO2	50-64	1	2	1	259	0.066357	816	TRBV7-8	TRAV27	TRBJ2-5	TRAJ49	CASSQVAARETQYF	CADTGNQFYF
254	D0	3 SupO2	50-64	1	2	1	279	0.066357	607	TRBV6-3	TRAV2	TRBJ1-1	TRAJ45	CASSYAVNTEAFF	CAVEDGGGADGLTF
254	D0	3 SupO2	50-64	1	2	1	292	0.066357	1017	TRBV7-8	TRAV38-2DV8	TRBJ1-1	TRAJ43	CASSLTGGGANTEAFF	CAYSYNDMRF
254	D0	3 SupO2	50-64	1	2	1	336	0.066357	1221	TRBV7-8	TRAV8-4	TRBJ2-7	TRAJ20	CASSPGTSPYEQYF	CAVTRDYKLSF
254	D0	3 SupO2	50-64	1	2	1	344	0.066357	1262	TRBV6-1	TRAV8-6	TRBJ1-1	TRAJ52	CASSESPYINTEAFF	CAVRINAGGTSYGKLTF
254	D3	3 SupO2	50-64	1	2	1	94	0.138313	116	TRBV19	TRAV12-1	TRBJ2-5	TRAJ26	CASSMGAGGQETQYF	CVVNRGYGQNFVF
254	D3	3 SupO2	50-64	1	2	1	95	0.138313	120	TRBV7-2	TRAV12-1	TRBJ2-2	TRAJ28	CASRTPSGGARAGELFF	CVVNDGRSYQLTF
254	D3	3 SupO2	50-64	1	2	1	103	0.138313	157	TRBV20-1	TRAV12-2	TRBJ1-5	TRAJ17	CSASFRGHNQPQHF	CAVNIKAAGNKLTF
254	D3	3 SupO2	50-64	1	2	1	126	0.138313	315	TRBV6-6	TRAV13-1	TRBJ1-1	TRAJ54	CASSYSQPRNTEAFF	CAASYTTPQGAQKLVF
254	D3	3 SupO2	50-64	1	2	1	132	0.138313	355	TRBV7-2	TRAV13-2	TRBJ2-2	TRAJ49	CASRTPSGGARAGELFF	CADRPFTGNQFYF
254	D3	3 SupO2	50-64	1	2	1	145	0.138313	499	TRBV15	TRAV17	TRBJ2-5	TRAJ48	CATSSIAGETQYF	CATETNFGNEKLTF
254	D3	3 SupO2	50-64	1	2	1	154	0.138313	588	TRBV11-1	TRAV19	TRBJ2-7	TRAJ52	CASSLEGPSYEQYF	CALSEWGAGGTSYGKLTF
254	D3	3 SupO2	50-64	1	2	1	175	0.138313	723	TRBV18	TRAV23DV6	TRBJ1-1	TRAJ49	CASSQGMNTEAFF	CAASLYTNTGNQFYF
254	D3	3 SupO2	50-64	1	2	1	184	0.138313	800	TRBV20-1	TRAV27	TRBJ2-1	TRAJ24	CSASGPGLYYNEQFF	CAGADSWGKLQF
254	D3	3 SupO2	50-64	1	2	1	195	0.138313	844	TRBV4-1	TRAV29DV5	TRBJ1-5	TRAJ41	CASSQQTGGEEQPQHF	CAASAYTNSGYALNF
254	D3	3 SupO2	50-64	1	2	1	209	0.138313	977	TRBV27	TRAV36DV7	TRBJ2-1	TRAJ39	CASSLGPYNEQFF	CAVIQAGNMLTF
254	D3	3 SupO2	50-64	1	2	1	218	0.138313	1057	TRBV7-6	TRAV39	TRBJ2-7	TRAJ58	CASSDHAAGYSYEQYF	CAVDMVETSGSRLTF
254	D3	3 SupO2	50-64	1	2	1	223	0.138313	904	TRBV24-1	TRAV3	TRBJ2-1	TRAJ30	CATSDLTSGMDEQFF	CAVSDSDYGRDDKIIF
254	D3	3 SupO2	50-64	1	2	1	232	0.138313	1119	TRBV7-9	TRAV5	TRBJ1-4	TRAJ42	CASRRGRGLNEKLFF	CAESPNYGGSQGNLIF
254	D3	3 SupO2	50-64	1	2	1	249	0.138313	1246	TRBV5-1	TRAV8-6	TRBJ2-5	TRAJ23	CASSLEPGPQETQYF	CAVSVYNQGGKLIF
254	D3	3 SupO2	50-64	1	2	1	250	0.138313	1262	TRBV6-1	TRAV8-6	TRBJ1-1	TRAJ52	CASSESPYINTEAFF	CAVRINAGGTSYGKLTF
254	D3	3 SupO2	50-64	1	2	1	253	0.138313	1271	TRBV12-4	TRAV9-2	TRBJ1-1	TRAJ26	CASSFLAANTEAFF	CALSDNYGQNFVF
254	D7	3 SupO2	50-64	1	2	1	74	0.155039	60	TRBV20-1	TRAV1-2	TRBJ1-5	TRAJ33	CSAPPMGENSNQPQHF	CAVRAWDSNYQLIW
254	D7	3 SupO2	50-64	1	2	1	82	0.155039	112	TRBV6-5	TRAV12-1	TRBJ2-7	TRAJ23	CASALGTGAYEQYF	CVVNIRGKLIF
254	D7	3 SupO2	50-64	1	2	1	95	0.155039	173	TRBV6-1	TRAV12-2	TRBJ2-7	TRAJ28	CASSPSGDPYEQYF	CAAPSGAGSYQLTF
254	D7	3 SupO2	50-64	1	2	1	114	0.155039	315	TRBV6-6	TRAV13-1	TRBJ1-1	TRAJ54	CASSYSQPRNTEAFF	CAASYTTPQGAQKLVF
254	D7	3 SupO2	50-64	1	2	1	115	0.155039	320	TRBV27	TRAV13-1	TRBJ2-7	TRAJ8	CASSLGRSYEQYF	CAARDTGFQKLVF
254	D7	3 SupO2	50-64	1	2	1	116	0.155039	326	TRBV5-1	TRAV13-2	TRBJ2-1	TRAJ11	CASSLNVNGDNEQFF	CAENLTPSGYSTLTF
254	D7	3 SupO2	50-64	1	2	1	117	0.155039	333	TRBV5-5	TRAV13-2	TRBJ2-5	TRAJ16	CASSFADGVQETQYF	CAEKGFSDGQKLLF
254	D7	3 SupO2	50-64	1	2	1	133	0.155039	407	TRBV5-8	TRAV14DV4	TRBJ1-5	TRAJ48	CASSLAGAVSSNQPQHF	CALAPFGNEKLTF
254	D7	3 SupO2	50-64	1	2	1	157	0.155039	589	TRBV20-1	TRAV19	TRBJ1-5	TRAJ53	CSARGPGLLIEPQHF	CALIGNSGGSNYKLTF
254	D7	3 SupO2	50-64	1	2	1	162	0.155039	626	TRBV20-1	TRAV20	TRBJ2-2	TRAJ44	CSASGGVGTGELFF	CAVRAGTASKLTF
254	D7	3 SupO2	50-64	1	2	1	164	0.155039	642	TRBV27	TRAV21	TRBJ1-5	TRAJ23	CASSLGQAQPQHF	CAVHGNQGGKLIF
254	D7	3 SupO2	50-64	1	2	1	177	0.155039	699	TRBV12-4	TRAV22	TRBJ2-3	TRAJ22	CASSLWGLTDTQYF	CAVPGSARQLTF
254	D7	3 SupO2	50-64	1	2	1	184	0.155039	723	TRBV18	TRAV23DV6	TRBJ1-1	TRAJ49	CASSQGMNTEAFF	CAASLYTNTGNQFYF
254	D7	3 SupO2	50-64	1	2	1	186	0.155039	726	TRBV5-8	TRAV24	TRBJ1-5	TRAJ11	CASSLAGAVSSNQPQHF	CALPLPGYSTLTF
254	D7	3 SupO2	50-64	1	2	1	195	0.155039	799	TRBV9	TRAV27	TRBJ1-1	TRAJ20	CASSEEDHLSAEAFF	CAGSNDYKLSF
254	D7	3 SupO2	50-64	1	2	1	215	0.155039	974	TRBV5-8	TRAV36DV7	TRBJ2-7	TRAJ26	CASRRGGGEQYF	CAVNFRDNYGQNFVF
254	D7	3 SupO2	50-64	1	2	1	217	0.155039	977	TRBV27	TRAV36DV7	TRBJ2-1	TRAJ39	CASSLGPYNEQFF	CAVIQAGNMLTF
254	D7	3 SupO2	50-64	1	2	1	240	0.155039	904	TRBV24-1	TRAV3	TRBJ2-1	TRAJ30	CATSDLTSGMDEQFF	CAVSDSDYGRDDKIIF
254	D7	3 SupO2	50-64	1	2	1	268	0.155039	1213	TRBV20-1	TRAV8-3	TRBJ1-5	TRAJ7	CSAPPMGENSNQPQHF	CAVAAYYGNNRLAF
254	D7	3 SupO2	50-64	1	2	1	291	0.155039	1244	TRBV7-9	TRAV8-6	TRBJ2-2	TRAJ21	CASSPTGGPGRTGELFF	CAVIYNFNKFYF
254	D7	3 SupO2	50-64	1	2	1	294	0.155039	1262	TRBV6-1	TRAV8-6	TRBJ1-1	TRAJ52	CASSESPYINTEAFF	CAVRINAGGTSYGKLTF
254	D7	3 SupO2	50-64	1	2	1	304	0.155039	1286	TRBV3-1	TRAV9-2	TRBJ2-3	TRAJ54	CASSQEVRLTQYF	CALKGLQGAQKLVF
339	D0	4 Hosp	80+	1	2	1	35	0.847458	1099	TRBV4-3	TRAV5	TRBJ1-1	TRAJ29	CASSQESGNTEAFF	CAVSGNTPLVF
47	D0	5 Disch	20-34	1	2	1	22	1.20482	282	TRBV9	TRAV13-1	TRBJ1-1	TRAJ31	CASTSRAGGTEAFF	CAASRPPGNNARLMF
224	D0	2 Int/Vent	65-79	1	2	1	23	0.833333	217	TRBV6-5	TRAV12-2	TRBJ2-1	TRAJ5	CASRPLAGEQFF	CAVDTGRRALTF
224	D0	2 Int/Vent	65-79	1	2	1	40	0.833333	1038	TRBV12-3	TRAV38-2DV8	TRBJ2-5	TRAJ58	CASSAGTSYKTQYF	CAYGTSGSRLTF
224	D0	2 Int/Vent	65-79	1	2	1	44	0.833333	1097	TRBV12-3	TRAV5	TRBJ1-1	TRAJ24	CASSQTGVSTEAFF	CAESFDSWGKLQF
224	D3	2 Int/Vent	65-79	1	2	1	25	0.909091	255	TRBV7-8	TRAV12-3	TRBJ2-7	TRAJ5	CASSSGRLDEQYF	CAMSKDTGRRALTF
197	D0	3 SupO2	80+	1	2	1	13	4.7619	820	TRBV7-3	TRAV27	TRBJ2-2	TRAJ5	CASSADSYTGELFF	CAPRDTGRRALTF
197	D3	3 SupO2	80+	1	2	1	14	3.57143	633	TRBV19	TRAV21	TRBJ1-2	TRAJ11	CASADAVGYTF	CAVSGRGYSTLTF
278	D0	4 Hosp	36-49	1	2	1	166	0.167785	903	TRBV9	TRAV3	TRBJ1-3	TRAJ30	CASSPAPGSGNTIYF	CAVRVDRDDKIIF
298	D0	5 Disch	36-49	1	2	1	1	16.6667	25	TRBV20-1	TRAV1-2	TRBJ2-4	TRAJ13	CSARDFRILAKNIQYF	CAVRDRFNGGYQKVTF
267	D0	1 Death	65-79	1	2	1	110	0.0391389	9	TRBV7-8	TRAV1-1	TRBJ2-3	TRAJ27	CASSLAGGFSHTQYF	CAVRALTITNAGKSTF
267	D0	1 Death	65-79	1	2	1	164	0.0391389	459	TRBV5-1	TRAV17	TRBJ1-1	TRAJ23	CASSRGQGNTEAFF	CATVIYNQGGKLIF
267	D0	1 Death	65-79	1	2	1	186	0.0391389	597	TRBV7-8	TRAV19	TRBJ2-5	TRAJ7	CASSYQGTSEQTQYF	CALSAYGNNRLAF
267	D0	1 Death	65-79	1	2	1	234	0.0391389	825	TRBV29-1	TRAV27	TRBJ1-2	TRAJ58	CSGIGTDYGYTF	CAGDRASGSRLTF
267	D3	1 Death	65-79	1	2	1	19	3.44828	1149	TRBV5-5	TRAV8-1	TRBJ2-3	TRAJ31	CASSLGQGTDTQYF	CAVNAEARLMF
267	DE	1 Death	65-79	1	2	1	104	0.160772	720	TRBV4-3	TRAV23DV6	TRBJ1-1	TRAJ48	CASSPNRNTEAFF	CAASIGNFGNEKLTF
267	DE	1 Death	65-79	1	2	1	112	0.160772	825	TRBV29-1	TRAV27	TRBJ1-2	TRAJ58	CSGIGTDYGYTF	CAGDRASGSRLTF
284	D0	3 SupO2	20-34	1	2	1	57	0.170068	47	TRBV19	TRAV1-2	TRBJ2-1	TRAJ31	CASTEGGTYNEQFF	CAVRPNNNARLMF
284	D0	3 SupO2	20-34	1	2	1	97	0.170068	184	TRBV12-4	TRAV12-2	TRBJ2-3	TRAJ34	CASSGTSGGATDTQYF	CAVNRNTDKLIF
314	D0	2 Int/Vent	50-64	1	2	1	34	0.367647	34	TRBV2	TRAV1-2	TRBJ1-2	TRAJ23	CASSVDRIYTF	CSSMGGGGKLIF
314	D0	2 Int/Vent	50-64	1	2	1	65	0.367647	266	TRBV4-3	TRAV13-1	TRBJ2-7	TRAJ12	CASSQDWRGGDEQYF	CAALDSSYKLIF
315	D0	1 Death	80+	1	2	1	70	0.197239	601	TRBV6-3	TRAV2	TRBJ1-5	TRAJ20	CASSSGRGNQPQHF	CAVSDYKLSF
315	D0	1 Death	80+	1	2	1	72	0.197239	606	TRBV19	TRAV2	TRBJ2-7	TRAJ42	CASSTSPGYEQYF	CAVPNYGGSQGNLIF
315	D0	1 Death	80+	1	2	1	83	0.197239	1058	TRBV29-1	TRAV39	TRBJ2-7	TRAJ58	CSVELSVAGARYEQYF	CAVETSGSRLTF
281	D0	1 Death	80+	1	2	1	5	4	104	TRBV4-3	TRAV12-1	TRBJ2-1	TRAJ13	CASSQGIGGREDDNEQFF	CVVISGGYQKVTF
281	D0	1 Death	80+	1	2	1	15	4	1004	TRBV7-8	TRAV38-2DV8	TRBJ2-3	TRAJ34	CASSLTSGRASTDTQYF	CAYRSAEDTDKLIF
329	D0	1 Death	80+	1	2	1	20	0.543478	955	TRBV12-4	TRAV35	TRBJ2-3	TRAJ42	CASSPLGGTDTQYF	CAGLYGGSQGNLIF
259	D3	2 Int/Vent	36-49	1	2	1	26	0.78125	205	TRBV9	TRAV12-2	TRBJ1-1	TRAJ47	CASSVTGTGPTEAFF	CAVPENGNKLVF
259	D7	2 Int/Vent	36-49	1	2	1	3	5.88235	287	TRBV7-8	TRAV13-1	TRBJ1-1	TRAJ37	CASLRSGNTEAFF	CAASLRSNTGKLIF
259	D7	2 Int/Vent	36-49	1	2	1	4	5.88235	410	TRBV28	TRAV14DV4	TRBJ2-7	TRAJ49	CASSRAGDRGYEQYF	CAMRDNTGNQFYF
259	D7	2 Int/Vent	36-49	1	2	1	9	5.88235	836	TRBV7-8	TRAV29DV5	TRBJ2-5	TRAJ33	CASSLIAVRETQYF	CAASADSNYQLIW
259	D7	2 Int/Vent	36-49	1	2	1	11	5.88235	1005	TRBV7-8	TRAV38-2DV8	TRBJ2-2	TRAJ37	CASSGSWNTGELFF	CACDGSSNTGKLIF
259	D7	2 Int/Vent	36-49	1	2	1	13	5.88235	1074	TRBV7-8	TRAV41	TRBJ2-5	TRAJ33	CASSLIIGLAGDGEETQYF	CAANMDSNYQLIW
127	D0	1 Death	80+	1	2	1	20	0.357143	148	TRBV10-2	TRAV12-1	TRBJ1-2	TRAJ9	CASSPGTGTYGYTF	CVVNIGVNTGGFKTIF
77	D0	3 SupO2	20-34	1	2	1	254	0.164745	1235	TRBV7-7	TRAV8-4	TRBJ2-7	TRAJ58	CASSFGQGDTYEQYF	CAVSDQETSGSRLTF
77	D3	3 SupO2	20-34	1	2	1	176	0.2079	961	TRBV7-6	TRAV35	TRBJ1-1	TRAJ49	CASSLGAPPMNTEAFF	CAGPPNTGNQFYF
77	D3	3 SupO2	20-34	1	2	1	239	0.2079	1235	TRBV7-7	TRAV8-4	TRBJ2-7	TRAJ58	CASSFGQGDTYEQYF	CAVSDQETSGSRLTF
303	D0	4 Hosp	50-64	1	2	1	62	0.205761	226	TRBV2	TRAV12-2	TRBJ2-7	TRAJ7	CASTGGYEQYF	CAVLYGNNRLAF
303	D0	4 Hosp	50-64	1	2	1	184	0.205761	1179	TRBV6-3	TRAV8-3	TRBJ2-7	TRAJ11	CASRVSYEQYF	CAVGDNSGYSTLTF
1	D0	3 SupO2	20-34	1	2	1	100	0.183824	633	TRBV19	TRAV21	TRBJ1-2	TRAJ11	CASADAVGYTF	CAVSGRGYSTLTF
7	D0	3 SupO2	36-49	1	2	1	23	0.571429	83	TRBV3-1	TRAV1-2	TRBJ1-5	TRAJ6	CASSTGDSNQPQHF	CAVRASGGSYIPTF
7	D0	3 SupO2	36-49	1	2	1	33	0.571429	293	TRBV6-5	TRAV13-1	TRBJ2-2	TRAJ41	CASSYSGTGNTGELFF	CAASSGYALNF
7	D0	3 SupO2	36-49	1	2	1	36	0.571429	344	TRBV12-3	TRAV13-2	TRBJ2-5	TRAJ31	CASSLAPGETQYF	CASNARLMF
7	D3	3 SupO2	36-49	1	2	1	13	1.11111	83	TRBV3-1	TRAV1-2	TRBJ1-5	TRAJ6	CASSTGDSNQPQHF	CAVRASGGSYIPTF
7	D3	3 SupO2	36-49	1	2	1	16	1.11111	197	TRBV7-8	TRAV12-2	TRBJ1-3	TRAJ43	CASRDPGANSGNTIYF	CAVKNNDMRF
7	D3	3 SupO2	36-49	1	2	1	27	1.11111	442	TRBV5-6	TRAV16	TRBJ1-4	TRAJ6	CASSLNNRGQGEKLFF	CAHQSGGSYIPTF
7	D3	3 SupO2	36-49	1	2	1	38	1.11111	1174	TRBV6-5	TRAV8-2	TRBJ1-1	TRAJ45	CASSYWPGVMNTEAFF	CVVSDQTSGGGADGLTF
221	D0	1 Death	80+	1	2	1	13	2.5641	479	TRBV7-2	TRAV17	TRBJ2-4	TRAJ43	CASSLGGAADIQYF	CATDEVNDMRF
221	D0	1 Death	80+	1	2	1	14	2.5641	533	TRBV7-3	TRAV19	TRBJ2-3	TRAJ23	CASSLSGGGTDTQYF	CALRGTYNQGGKLIF
221	D3	1 Death	80+	1	2	1	17	1.78571	527	TRBV7-6	TRAV19	TRBJ2-7	TRAJ17	CASSLASGTKSYEQYF	CALSEAGWAAGNKLTF
221	D7	1 Death	80+	1	2	1	5	7.69231	479	TRBV7-2	TRAV17	TRBJ2-4	TRAJ43	CASSLGGAADIQYF	CATDEVNDMRF
221	DE	1 Death	80+	1	2	1	22	0.520833	68	TRBV4-1	TRAV1-2	TRBJ2-3	TRAJ34	CASSLVEGTDTQYF	CAPAYNTDKLIF
144	D0	3 SupO2	50-64	1	2	1	48	0.4	134	TRBV20-1	TRAV12-1	TRBJ1-2	TRAJ40	CSARDREDANYGYTF	CVVNLYGTGTYKYIF
144	D0	3 SupO2	50-64	1	2	1	50	0.4	169	TRBV28	TRAV12-2	TRBJ1-2	TRAJ24	CASGYTF	CAVSSWGKLQF
144	D0	3 SupO2	50-64	1	2	1	62	0.4	387	TRBV27	TRAV14DV4	TRBJ1-1	TRAJ33	CASSYGGRAEAFF	CAMREPRGSNYQLIW
144	D0	3 SupO2	50-64	1	2	1	69	0.4	483	TRBV6-5	TRAV17	TRBJ2-1	TRAJ45	CASSPDPSSRNEQFF	CATDQEGGADGLTF
144	D0	3 SupO2	50-64	1	2	1	71	0.4	500	TRBV27	TRAV17	TRBJ2-1	TRAJ49	CASSWGGVDNEQFF	CATALNTGNQFYF
144	D0	3 SupO2	50-64	1	2	1	107	0.4	1140	TRBV10-2	TRAV6	TRBJ2-3	TRAJ45	CASSEYGQSTDTQYF	CAAADSGGGADGLTF
144	D0	3 SupO2	50-64	1	2	1	110	0.4	1225	TRBV25-1	TRAV8-4	TRBJ2-5	TRAJ26	CASSELTPETQYF	CAVSETPSGQNFVF
14	D0	2 Int/Vent	65-79	1	2	1	14	2.04082	523	TRBV7-9	TRAV19	TRBJ2-1	TRAJ15	CASSSIPGLAGDGEQFF	CALSDLANQAGTALIF
14	D3	2 Int/Vent	65-79	1	2	1	13	3.33333	828	TRBV7-9	TRAV29DV5	TRBJ2-5	TRAJ24	CASSLAGARTQYF	CAASEDSWGKLQF
14	D7	2 Int/Vent	65-79	1	2	1	2	10	131	TRBV7-6	TRAV12-1	TRBJ1-6	TRAJ37	CASSLGPGSPLHF	CAVVVTSNTGKLIF
14	D7	2 Int/Vent	65-79	1	2	1	6	10	656	TRBV6-1	TRAV21	TRBJ2-3	TRAJ33	CASSEARAGRSTDTQYF	CAVERSNYQLIW
14	D7	2 Int/Vent	65-79	1	2	1	7	10	854	TRBV11-1	TRAV29DV5	TRBJ2-1	TRAJ47	CASSILMAGGPAYNEQFF	CAAMEYGNKLVF
14	D7	2 Int/Vent	65-79	1	2	1	9	10	922	TRBV7-9	TRAV3	TRBJ2-3	TRAJ5	CASSDLGLHRDTQYF	CAVRAPTGRRALTF
174	D0	5 Disch	50-64	1	2	1	8	1.0101	181	TRBV12-4	TRAV12-2	TRBJ2-5	TRAJ33	CASSTAGPGETQYF	CAVNMWSNYQLIW
174	D0	5 Disch	50-64	1	2	1	11	1.0101	359	TRBV19	TRAV13-2	TRBJ1-2	TRAJ57	CASTYRGAQYGYTF	CAENPLTQGGSEKLVF
302	D16	1 Death	80+	1	2	1	120	0.28169	1061	TRBV29-1	TRAV4	TRBJ2-1	TRAJ15	CSVVWIGEQFF	CLVGDKRLQAQLWSPAGTALIF
302	D3	1 Death	80+	1	2	1	85	0.15528	1182	TRBV12-3	TRAV8-3	TRBJ1-1	TRAJ20	CASSSGPNTEAFF	CAVGATNDYKLSF
302	D9	1 Death	80+	1	2	1	22	0.416667	49	TRBV20-1	TRAV1-2	TRBJ2-2	TRAJ33	CSARSTDGDTGELFF	CAPMDSNYQLIW
302	D9	1 Death	80+	1	2	1	33	0.416667	267	TRBV7-9	TRAV13-1	TRBJ2-6	TRAJ15	CASGTGRAGANVLTF	CAAPRHQAGTALIF
302	D9	1 Death	80+	1	2	1	45	0.416667	546	TRBV11-1	TRAV19	TRBJ2-5	TRAJ29	CASSLGGMGTQYF	CALSEANRNTPLVF
302	D9	1 Death	80+	1	2	1	46	0.416667	572	TRBV6-3	TRAV19	TRBJ2-7	TRAJ45	CASSWGTGDGGEQYF	CALSEGPNSGGGADGLTF
302	D9	1 Death	80+	1	2	1	49	0.416667	734	TRBV4-3	TRAV24	TRBJ2-3	TRAJ26	CASSQDRVDTQYF	CAFDNYGQNFVF
302	D9	1 Death	80+	1	2	1	53	0.416667	767	TRBV29-1	TRAV25	TRBJ1-2	TRAJ50	CSVEVWAGEYGYTF	CAGRWTSYDKVIF
302	D9	1 Death	80+	1	2	1	62	0.416667	921	TRBV4-3	TRAV3	TRBJ1-2	TRAJ49	CASSPILGQFYGYTF	CAVREQFYF
302	D9	1 Death	80+	1	2	1	68	0.416667	1217	TRBV7-9	TRAV8-4	TRBJ1-2	TRAJ15	CASSPSGQGDYTF	CAVSEAPAGTALIF
367	D0	3 SupO2	80+	1	2	1	47	0.869565	680	TRBV29-1	TRAV21	TRBJ2-7	TRAJ50	CSVASGAYEQYF	CAVKTSYDKVIF
367	D0	3 SupO2	80+	1	2	1	55	0.869565	829	TRBV20-1	TRAV29DV5	TRBJ1-1	TRAJ24	CSASKNTEAFF	CAASRTDSWGKLQF
367	D3	3 SupO2	80+	1	2	1	22	0.862069	43	TRBV13	TRAV1-2	TRBJ2-1	TRAJ28	CASSSGLAGGTSKGGEQFF	CAVAPGAGSYQLTF
367	D3	3 SupO2	80+	1	2	1	24	0.862069	111	TRBV19	TRAV12-1	TRBJ1-5	TRAJ21	CASNEAGRVNQPQHF	CVVRGNFNKFYF
367	D3	3 SupO2	80+	1	2	1	54	0.862069	865	TRBV5-1	TRAV29DV5	TRBJ2-7	TRAJ50	CASSLAGQAVYEQYF	CAASARTSYDKVIF
367	D7	3 SupO2	80+	1	2	1	7	10	1010	TRBV6-3	TRAV38-2DV8	TRBJ1-1	TRAJ40	CASSYWAEAFF	CAYRSGIETYKYIF
246	D0	5 Disch	36-49	1	2	1	112	0.401606	1147	TRBV4-1	TRAV8-1	TRBJ2-5	TRAJ30	CASSQRTGAGETQYF	CAVGRDDKIIF
39	D0	2 Int/Vent	20-34	1	2	1	43	0.609756	502	TRBV7-6	TRAV17	TRBJ1-1	TRAJ49	CASSSTGLQAEAFF	CATDSNTGNQFYF
39	D3	2 Int/Vent	20-34	1	2	1	88	0.342466	502	TRBV7-6	TRAV17	TRBJ1-1	TRAJ49	CASSSTGLQAEAFF	CATDSNTGNQFYF
39	D7	2 Int/Vent	20-34	1	2	1	6	1.0989	20	TRBV6-1	TRAV1-2	TRBJ2-7	TRAJ11	CASRGGTTYEQYF	CAPESGYSTLTF
39	D7	2 Int/Vent	20-34	1	2	1	9	1.0989	56	TRBV4-2	TRAV1-2	TRBJ2-7	TRAJ33	CASSHDLAGGPREQYF	CAVMDSNYQLIW
39	DE	2 Int/Vent	20-34	1	2	1	16	0.961538	188	TRBV30	TRAV12-2	TRBJ2-3	TRAJ37	CAWGLDTQYF	CAVTSSNTGKLIF
336	D0	3 SupO2	50-64	1	2	1	22	0.746269	59	TRBV6-5	TRAV1-2	TRBJ2-5	TRAJ33	CASSYSTSGGETQYF	CAVMDSNYQLIW
336	D0	3 SupO2	50-64	1	2	1	30	0.746269	111	TRBV19	TRAV12-1	TRBJ1-5	TRAJ21	CASNEAGRVNQPQHF	CVVRGNFNKFYF
336	D0	3 SupO2	50-64	1	2	1	71	0.746269	1010	TRBV6-3	TRAV38-2DV8	TRBJ1-1	TRAJ40	CASSYWAEAFF	CAYRSGIETYKYIF
336	D3	3 SupO2	50-64	1	2	1	24	0.319489	13	TRBV7-2	TRAV1-1	TRBJ2-7	TRAJ32	CASSPTGAYEQYF	CAVSSVGGATNKLIF
336	D3	3 SupO2	50-64	1	2	1	131	0.319489	1010	TRBV6-3	TRAV38-2DV8	TRBJ1-1	TRAJ40	CASSYWAEAFF	CAYRSGIETYKYIF
336	D7	3 SupO2	50-64	1	2	1	27	0.684932	13	TRBV7-2	TRAV1-1	TRBJ2-7	TRAJ32	CASSPTGAYEQYF	CAVSSVGGATNKLIF
125	D0	3 SupO2	36-49	1	2	1	66	0.13089	422	TRBV5-4	TRAV14DV4	TRBJ2-2	TRAJ9	CASSEEGGRTGELFF	CAMREGDTGGFKTIF
276	D0	3 SupO2	80+	1	2	1	93	0.123457	829	TRBV20-1	TRAV29DV5	TRBJ1-1	TRAJ24	CSASKNTEAFF	CAASRTDSWGKLQF
276	D0	3 SupO2	80+	1	2	1	118	0.123457	1269	TRBV7-9	TRAV9-2	TRBJ2-5	TRAJ20	CASRSGTSEQGVYQETQYF	CALSERGLSF
253	D0	3 SupO2	36-49	1	2	1	85	0.123153	129	TRBV4-3	TRAV12-1	TRBJ2-1	TRAJ34	CASSQGEGVNEQFF	CVVNEETDKLIF
253	D3	3 SupO2	36-49	1	2	1	107	0.1002	201	TRBV4-1	TRAV12-2	TRBJ2-7	TRAJ44	CASSQDQASGGDSYEQYF	CAVVTASKLTF
253	D3	3 SupO2	36-49	1	2	1	120	0.1002	270	TRBV7-9	TRAV13-1	TRBJ2-1	TRAJ22	CASRRGGYNEQFF	CAAIPGSARQLTF
253	D3	3 SupO2	36-49	1	2	1	186	0.1002	845	TRBV7-9	TRAV29DV5	TRBJ1-1	TRAJ42	CASSLWSGTEAFF	CAASGPNYGGSQGNLIF
253	D3	3 SupO2	36-49	1	2	1	207	0.1002	960	TRBV27	TRAV35	TRBJ2-5	TRAJ49	CASSLSAPQETQYF	CAGLGDTGNQFYF
376	D0	3 SupO2	36-49	1	2	1	101	0.404858	1164	TRBV7-3	TRAV8-2	TRBJ2-3	TRAJ28	CASSLLTEETDTQYF	CVVNLGAGSYQLTF
376	D0	3 SupO2	36-49	1	2	1	103	0.404858	1249	TRBV11-1	TRAV8-6	TRBJ2-3	TRAJ30	CASSGEATDTQYF	CAVSAGRDDKIIF
289	D0	3 SupO2	50-64	1	2	1	19	0.8	234	TRBV27	TRAV12-2	TRBJ2-1	TRAJ9	CASRKQVGLAGEGKNNEQFF	CAVRLRGGFKTIF
289	D0	3 SupO2	50-64	1	2	1	44	0.8	976	TRBV14	TRAV36DV7	TRBJ1-1	TRAJ37	CASSQDRVKAFF	CAAHGSSNTGKLIF
289	D0	3 SupO2	50-64	1	2	1	50	0.8	1089	TRBV12-4	TRAV5	TRBJ2-2	TRAJ13	CASRGTMGQLGTGELFF	CAERSAGGYQKVTF
289	D0	3 SupO2	50-64	1	2	1	52	0.8	1149	TRBV5-5	TRAV8-1	TRBJ2-3	TRAJ31	CASSLGQGTDTQYF	CAVNAEARLMF
289	D3	3 SupO2	50-64	1	2	1	26	1.49254	717	TRBV6-5	TRAV23DV6	TRBJ2-7	TRAJ40	CASSYSIQGHEQYF	CAASRGTYKYIF
340	D0	3 SupO2	36-49	1	2	1	8	4.54545	424	TRBV2	TRAV16	TRBJ1-1	TRAJ18	CASSEREENTEAFF	CALIDRGSTLGRLYF
340	D7	3 SupO2	36-49	1	2	1	76	0.78125	1072	TRBV7-3	TRAV41	TRBJ2-1	TRAJ30	CASSLTLLGTSIHNEQFF	CAVRPGHDKIIF
146	D0	2 Int/Vent	50-64	1	2	1	74	0.546448	1273	TRBV4-2	TRAV9-2	TRBJ2-1	TRAJ28	CASSPGLAGLLYNEQFF	CALSDWTAGAGSYQLTF
146	D3	2 Int/Vent	50-64	1	2	1	42	0.510204	329	TRBV7-8	TRAV13-2	TRBJ2-1	TRAJ15	CASSLAGSFGHEQFF	CAENAGTALIF
146	D3	2 Int/Vent	50-64	1	2	1	58	0.510204	648	TRBV6-5	TRAV21	TRBJ2-2	TRAJ28	CASSYSRGSVTGELFF	CAVKGGSGAGSYQLTF
146	D7	2 Int/Vent	50-64	1	2	1	91	0.26178	576	TRBV5-6	TRAV19	TRBJ1-6	TRAJ48	CASSWDRVLNSPLHF	CALGISNFGNEKLTF
146	D7	2 Int/Vent	50-64	1	2	1	121	0.26178	1035	TRBV7-3	TRAV38-2DV8	TRBJ2-1	TRAJ56	CASSLGQTSYNEQFF	CACTGANSKLTF
146	DE	2 Int/Vent	50-64	1	2	1	104	0.282486	873	TRBV7-3	TRAV29DV5	TRBJ2-2	TRAJ58	CASSYAGKANTGELFF	CAASAFTSGSRLTF
146	DE	2 Int/Vent	50-64	1	2	1	120	0.282486	900	TRBV5-4	TRAV3	TRBJ2-6	TRAJ3	CASSSGQPSGANVLTF	CAVSTYSSASKIIF
385	D3	3 SupO2	50-64	1	2	1	37	0.555556	202	TRBV2	TRAV12-2	TRBJ2-3	TRAJ45	CASSDGTSDTQYF	CAGLLGADGLTF
385	D3	3 SupO2	50-64	1	2	1	49	0.555556	318	TRBV4-1	TRAV13-1	TRBJ2-5	TRAJ6	CASSQEPTSGGETQYF	CAASKSVSPVGGSYIPTF
134	D0	3 SupO2	36-49	1	2	1	23	1.21951	164	TRBV11-3	TRAV12-2	TRBJ2-2	TRAJ21	CASSLGTVNTGELFF	CAVTNFNKFYF
134	D0	3 SupO2	36-49	1	2	1	24	1.21951	365	TRBV7-9	TRAV14DV4	TRBJ2-3	TRAJ11	CASSLDGGVTDTQYF	CAMREGLGSGYSTLTF
134	D0	3 SupO2	36-49	1	2	1	46	1.21951	1151	TRBV10-1	TRAV8-1	TRBJ2-3	TRAJ34	CASSAGPDTQYF	CAVKDTDKLIF
134	D3	3 SupO2	36-49	1	2	1	196	0.30303	1156	TRBV7-7	TRAV8-1	TRBJ2-3	TRAJ43	CASSPTGGTDTQYF	CAVNAVDNNNDMRF
264	D0	3 SupO2	36-49	1	2	1	168	0.27933	1283	TRBV6-8	TRAV9-2	TRBJ2-4	TRAJ49	CARRPGDNDIQYF	CALSRSNTGNQFYF
264	D3	3 SupO2	36-49	1	2	1	51	0.223214	57	TRBV6-1	TRAV1-2	TRBJ2-7	TRAJ33	CASSEGTGGYEQYF	CAVMDSNYQLIW
264	D7	3 SupO2	36-49	1	2	1	32	0.207039	23	TRBV6-3	TRAV1-2	TRBJ2-3	TRAJ12	CASSYSSGGADTQYF	CAVMDSSYKLIF
264	D7	3 SupO2	36-49	1	2	1	53	0.207039	58	TRBV6-5	TRAV1-2	TRBJ2-2	TRAJ33	CASSYRDTGELFF	CAVMDSNYQLIW
264	D7	3 SupO2	36-49	1	2	1	244	0.207039	1120	TRBV24-1	TRAV5	TRBJ2-3	TRAJ43	CATSSLAGVPPDTQYF	CAESIRSGQDMRF
264	D7	3 SupO2	36-49	1	2	1	246	0.207039	1121	TRBV27	TRAV5	TRBJ2-5	TRAJ44	CASWTSGGFIETQYF	CAERTGTASKLTF
264	D7	3 SupO2	36-49	1	2	1	278	0.207039	1283	TRBV6-8	TRAV9-2	TRBJ2-4	TRAJ49	CARRPGDNDIQYF	CALSRSNTGNQFYF
226	D0	3 SupO2	20-34	1	2	1	123	0.746269	1207	TRBV28	TRAV8-3	TRBJ1-4	TRAJ45	CASRAEQIGEKLFF	CAVGGIAGGGADGLTF
334	D0	2 Int/Vent	36-49	1	2	1	39	0.518135	221	TRBV28	TRAV12-2	TRBJ1-6	TRAJ52	CASSGGFDNSPLHF	CAVLKDAGGTSYGKLTF
334	D0	2 Int/Vent	36-49	1	2	1	70	0.518135	820	TRBV7-3	TRAV27	TRBJ2-2	TRAJ5	CASSADSYTGELFF	CAPRDTGRRALTF
334	D7	2 Int/Vent	36-49	1	2	1	16	0.628931	24	TRBV5-1	TRAV1-2	TRBJ2-5	TRAJ13	CASSDTGTGIETQYF	CAVRDHGSGGYQKVTF
334	D7	2 Int/Vent	36-49	1	2	1	23	0.628931	139	TRBV6-1	TRAV12-1	TRBJ1-5	TRAJ44	CASSEGYSNQPQHF	CVVIHTGTASKLTF
334	D7	2 Int/Vent	36-49	1	2	1	96	0.628931	870	TRBV7-9	TRAV29DV5	TRBJ2-7	TRAJ54	CASSLEQVAPYEQYF	CAARPGAQKLVF
346	D7	1 Death	50-64	1	2	1	68	0.694444	717	TRBV6-5	TRAV23DV6	TRBJ2-7	TRAJ40	CASSYSIQGHEQYF	CAASRGTYKYIF
141	D0	1 Death	80+	1	2	1	26	0.909091	544	TRBV29-1	TRAV19	TRBJ1-2	TRAJ28	CSVELAGPGYGYTF	CALSGGRGAGSYQLTF
143	D0	2 Int/Vent	65-79	1	2	1	57	0.197628	230	TRBV29-1	TRAV12-2	TRBJ2-7	TRAJ9	CSVEVSGTTLREQYF	CAVNGGFKTIF
143	D0	2 Int/Vent	65-79	1	2	1	62	0.197628	341	TRBV3-1	TRAV13-2	TRBJ1-1	TRAJ3	CASNSGGVNTEAFF	CAVAYSSASKIIF
143	D0	2 Int/Vent	65-79	1	2	1	83	0.197628	762	TRBV6-5	TRAV25	TRBJ1-1	TRAJ37	CASSRQGTTEAFF	CAGKTGNTGKLIF
143	D0	2 Int/Vent	65-79	1	2	1	112	0.197628	1231	TRBV20-1	TRAV8-4	TRBJ1-1	TRAJ50	CSAVDNTEAFF	CAVSGGTSYDKVIF
143	D3	2 Int/Vent	65-79	1	2	1	54	0.263852	425	TRBV11-1	TRAV16	TRBJ2-5	TRAJ26	CASSSDSVKETQYF	CALPRCNYGQNFVF
143	D3	2 Int/Vent	65-79	1	2	1	56	0.263852	441	TRBV11-1	TRAV16	TRBJ2-2	TRAJ56	CASSLGTGGTGELFF	CALSSYTGANSKLTF
143	D7	2 Int/Vent	65-79	1	2	1	32	0.869565	341	TRBV3-1	TRAV13-2	TRBJ1-1	TRAJ3	CASNSGGVNTEAFF	CAVAYSSASKIIF
143	D7	2 Int/Vent	65-79	1	2	1	35	0.869565	425	TRBV11-1	TRAV16	TRBJ2-5	TRAJ26	CASSSDSVKETQYF	CALPRCNYGQNFVF
143	D7	2 Int/Vent	65-79	1	2	1	37	0.869565	441	TRBV11-1	TRAV16	TRBJ2-2	TRAJ56	CASSLGTGGTGELFF	CALSSYTGANSKLTF
143	D7	2 Int/Vent	65-79	1	2	1	61	0.869565	953	TRBV10-2	TRAV35	TRBJ1-2	TRAJ34	CASSEGPTNYGYTF	CAGQNTDKLIF
143	D7	2 Int/Vent	65-79	1	2	1	71	0.869565	1231	TRBV20-1	TRAV8-4	TRBJ1-1	TRAJ50	CSAVDNTEAFF	CAVSGGTSYDKVIF
143	DE	2 Int/Vent	65-79	1	2	1	70	0.359712	946	TRBV29-1	TRAV35	TRBJ2-1	TRAJ22	CSVEEFNEQFF	CAGFSSGSARQLTF
143	DE	2 Int/Vent	65-79	1	2	1	76	0.359712	1174	TRBV6-5	TRAV8-2	TRBJ1-1	TRAJ45	CASSYWPGVMNTEAFF	CVVSDQTSGGGADGLTF
288	D3	2 Int/Vent	65-79	1	2	1	27	1.14943	727	TRBV30	TRAV24	TRBJ1-1	TRAJ13	CAWMKGTGSMNTEAFF	CAPNSGGYQKVTF
277	D0	4 Hosp	50-64	1	2	1	13	0.990099	106	TRBV27	TRAV12-1	TRBJ1-2	TRAJ16	CASTRDRGTRGYTF	CVVGRSDGQKLLF
311	D3	2 Int/Vent	50-64	1	2	1	19	1.26582	177	TRBV3-1	TRAV12-2	TRBJ2-3	TRAJ32	CASRGLPDDTQYF	CAVNEELIF
311	D3	2 Int/Vent	50-64	1	2	1	25	1.26582	337	TRBV24-1	TRAV13-2	TRBJ2-3	TRAJ22	CATGTSTDTQYF	CADLSGSARQLTF
311	D3	2 Int/Vent	50-64	1	2	1	31	1.26582	689	TRBV12-3	TRAV21	TRBJ1-5	TRAJ57	CASTPNYSNQPQHF	CAATPRGGSEKLVF
321	D0	2 Int/Vent	20-34	1	2	1	164	0.121507	843	TRBV14	TRAV29DV5	TRBJ1-5	TRAJ41	CASSQAGGSNQPQHF	CAAMRNSGYALNF
321	D3	2 Int/Vent	20-34	1	2	1	111	0.236407	542	TRBV7-8	TRAV19	TRBJ2-4	TRAJ28	CASSSGQGGIQYF	CALSETSGAGSYQLTF
321	D7	2 Int/Vent	20-34	1	2	1	139	0.285714	1059	TRBV2	TRAV4	TRBJ2-7	TRAJ12	CASITGQGDSYEQYF	CLVGSWMDSSYKLIF
113	D0	5 Disch	50-64	1	2	1	104	0.319489	862	TRBV2	TRAV29DV5	TRBJ2-3	TRAJ49	CASSVERGAGDTQYF	CAASARNTGNQFYF
296	D0	3 SupO2	50-64	0	2	1	72	0.421941	716	TRBV7-6	TRAV23DV6	TRBJ1-3	TRAJ27	CASSPGQLADRGSGNTIYF	CAAGGIGYTNAGKSTF
296	D0	3 SupO2	50-64	0	2	1	91	0.421941	983	TRBV20-1	TRAV38-1	TRBJ2-1	TRAJ34	CSARDLGYTSGEQFF	CAFSYTDKLIF
114	D0	3 SupO2	65-79	1	2	1	30	2.77778	1076	TRBV6-5	TRAV41	TRBJ2-2	TRAJ33	CASSYSQGTGELFF	CAVPPHDSNYQLIW
114	D0	3 SupO2	65-79	1	2	1	33	2.77778	1128	TRBV14	TRAV5	TRBJ2-3	TRAJ5	CASSQSPGGTQYF	CAESRGALTF
114	D3	3 SupO2	65-79	1	2	1	27	0.531915	45	TRBV12-4	TRAV1-2	TRBJ2-5	TRAJ30	CASSPMGPGDQETQYF	CAVERDDKIIF
114	D3	3 SupO2	65-79	1	2	1	36	0.531915	155	TRBV12-5	TRAV12-2	TRBJ2-7	TRAJ15	CASGPPGQGFHEQYF	CAVSSGTALIF
114	D3	3 SupO2	65-79	1	2	1	42	0.531915	196	TRBV2	TRAV12-2	TRBJ2-7	TRAJ42	CASSYTEDEQYF	CAVTGGNYGGSQGNLIF
114	D3	3 SupO2	65-79	1	2	1	48	0.531915	268	TRBV12-4	TRAV13-1	TRBJ2-1	TRAJ16	CASSSDRGPYNEQFF	CAASIVSGISDGQKLLF
114	D3	3 SupO2	65-79	1	2	1	54	0.531915	379	TRBV6-6	TRAV14DV4	TRBJ1-1	TRAJ26	CASSYTVTEAFF	CADGQNFVF
114	D3	3 SupO2	65-79	1	2	1	61	0.531915	428	TRBV3-1	TRAV16	TRBJ2-1	TRAJ29	CASSQESGGRRGEQFF	CALSASGNTPLVF
114	D3	3 SupO2	65-79	1	2	1	65	0.531915	465	TRBV2	TRAV17	TRBJ1-1	TRAJ30	CAQGTGGTEAFF	CATDRDDKIIF
114	D3	3 SupO2	65-79	1	2	1	77	0.531915	728	TRBV7-8	TRAV24	TRBJ2-2	TRAJ15	CASSALTGRTGELFF	CAFLNQAGTALIF
114	D3	3 SupO2	65-79	1	2	1	80	0.531915	758	TRBV19	TRAV25	TRBJ2-1	TRAJ28	CASSTGTGTYNEQFF	CAGPKSGAGSYQLTF
114	D3	3 SupO2	65-79	1	2	1	89	0.531915	850	TRBV7-9	TRAV29DV5	TRBJ2-7	TRAJ44	CASSLEGSARPYEQYF	CAARGTASKLTF
114	D3	3 SupO2	65-79	1	2	1	102	0.531915	1125	TRBV3-1	TRAV5	TRBJ1-2	TRAJ45	CASSPLGAGGYTF	CAERGSGGGADGLTF
114	D3	3 SupO2	65-79	1	2	1	113	0.531915	1279	TRBV12-4	TRAV9-2	TRBJ1-1	TRAJ40	CASSSPDRGRDTEAFF	CALSIGTYKYIF
306	D0	3 SupO2	36-49	1	2	1	21	0.645161	45	TRBV12-4	TRAV1-2	TRBJ2-5	TRAJ30	CASSPMGPGDQETQYF	CAVERDDKIIF
306	D0	3 SupO2	36-49	1	2	1	39	0.645161	153	TRBV3-1	TRAV12-2	TRBJ2-1	TRAJ15	CASSPDLNEQFF	CAVKAILANQAGTALIF
306	D0	3 SupO2	36-49	1	2	1	40	0.645161	155	TRBV12-5	TRAV12-2	TRBJ2-7	TRAJ15	CASGPPGQGFHEQYF	CAVSSGTALIF
306	D0	3 SupO2	36-49	1	2	1	44	0.645161	192	TRBV30	TRAV12-2	TRBJ1-1	TRAJ40	CAWSGAVTEAFF	CAVLTSGTYKYIF
306	D0	3 SupO2	36-49	1	2	1	50	0.645161	259	TRBV19	TRAV12-3	TRBJ2-1	TRAJ52	CASSILGLNEQFF	CAMRPYNAGGTSYGKLTF
306	D0	3 SupO2	36-49	1	2	1	52	0.645161	268	TRBV12-4	TRAV13-1	TRBJ2-1	TRAJ16	CASSSDRGPYNEQFF	CAASIVSGISDGQKLLF
306	D0	3 SupO2	36-49	1	2	1	58	0.645161	465	TRBV2	TRAV17	TRBJ1-1	TRAJ30	CAQGTGGTEAFF	CATDRDDKIIF
306	D0	3 SupO2	36-49	1	2	1	83	0.645161	886	TRBV7-9	TRAV3	TRBJ2-1	TRAJ22	CASSLAGLGGEQFF	CAVISSSGSARQLTF
306	D0	3 SupO2	36-49	1	2	1	85	0.645161	923	TRBV19	TRAV3	TRBJ2-3	TRAJ5	CASSLQGSTDTQYF	CAVRDINRMDTGRRALTF
306	D0	3 SupO2	36-49	1	2	1	92	0.645161	1224	TRBV4-3	TRAV8-4	TRBJ1-1	TRAJ23	CASSQEAETEAFF	CAVSDHHNQGGKLIF
306	D0	3 SupO2	36-49	1	2	1	95	0.645161	1279	TRBV12-4	TRAV9-2	TRBJ1-1	TRAJ40	CASSSPDRGRDTEAFF	CALSIGTYKYIF
306	D3	3 SupO2	36-49	1	2	1	4	3.7037	117	TRBV29-1	TRAV12-1	TRBJ2-2	TRAJ27	CSVVGGLDTGELFF	CVVKYTNAGKSTF
306	D3	3 SupO2	36-49	1	2	1	9	3.7037	591	TRBV4-3	TRAV19	TRBJ1-2	TRAJ53	CASSDGYWGVGGYTF	CAMKPLGGSNYKLTF
306	D3	3 SupO2	36-49	1	2	1	16	3.7037	1076	TRBV6-5	TRAV41	TRBJ2-2	TRAJ33	CASSYSQGTGELFF	CAVPPHDSNYQLIW
306	D3	3 SupO2	36-49	1	2	1	17	3.7037	1128	TRBV14	TRAV5	TRBJ2-3	TRAJ5	CASSQSPGGTQYF	CAESRGALTF
117	D0	4 Hosp	50-64	1	2	1	176	0.112233	962	TRBV12-4	TRAV35	TRBJ1-2	TRAJ50	CASSSAHYGYTF	CAGPLKTSYDKVIF
117	D0	4 Hosp	50-64	1	2	1	210	0.112233	1088	TRBV19	TRAV5	TRBJ1-1	TRAJ11	CASSIEGLEAFF	CAETSGYSTLTF
268	D0	4 Hosp	36-49	1	2	1	59	0.290698	64	TRBV6-3	TRAV1-2	TRBJ2-3	TRAJ33	CASSYRETDTQYF	CAVRDSNYQLIW
268	D0	4 Hosp	36-49	1	2	1	60	0.290698	65	TRBV6-1	TRAV1-2	TRBJ2-1	TRAJ33	CASSKEGYNEQFF	CAVVDSNYQLIW
268	D0	4 Hosp	36-49	1	2	1	187	0.290698	1096	TRBV5-5	TRAV5	TRBJ2-1	TRAJ24	CASSLDSYNEQFF	CAEKTDSWGKLQF
166	D3	3 SupO2	65-79	1	2	1	18	1.06383	222	TRBV27	TRAV12-2	TRBJ1-2	TRAJ52	CASTPWTGSYGYTF	CAVNLDGGTSYGKLTF
166	D7	3 SupO2	65-79	1	2	1	53	0.680272	935	TRBV9	TRAV30	TRBJ1-1	TRAJ43	CASSVGTGSNTEAFF	CGTVGNDMRF
166	D7	3 SupO2	65-79	1	2	1	54	0.680272	936	TRBV20-1	TRAV30	TRBJ1-1	TRAJ44	CSARVNTEAFF	CGTVPTGTASKLTF
166	D7	3 SupO2	65-79	1	2	1	67	0.680272	1065	TRBV13	TRAV4	TRBJ2-1	TRAJ29	CASSLIRGSYNEQFF	CLVGDGNSGNTPLVF
177	D0	3 SupO2	20-34	1	2	1	34	0.763359	349	TRBV19	TRAV13-2	TRBJ2-7	TRAJ40	CASSIGGNGYEQYF	CAEKDSGTYKYIF
177	D0	3 SupO2	20-34	1	2	1	69	0.763359	1228	TRBV10-3	TRAV8-4	TRBJ2-1	TRAJ43	CAISSGTGALDEQFF	CAVSDLGNDMRF
177	D3	3 SupO2	20-34	1	2	1	27	0.943396	349	TRBV19	TRAV13-2	TRBJ2-7	TRAJ40	CASSIGGNGYEQYF	CAEKDSGTYKYIF
168	D7	3 SupO2	65-79	1	2	1	10	3.84615	741	TRBV27	TRAV24	TRBJ2-1	TRAJ41	CASSPSRGLLNEQFF	CAFTGSSGYALNF
168	D7	3 SupO2	65-79	1	2	1	20	3.84615	911	TRBV6-4	TRAV3	TRBJ2-3	TRAJ34	CASSDSTLDSTDTQYF	CAVLSYNTDKLIF
263	D0	1 Death	65-79	1	2	1	28	0.549451	343	TRBV4-1	TRAV13-2	TRBJ2-2	TRAJ31	CASSMDGNTGELFF	CAENYIPRLMF
263	D0	1 Death	65-79	1	2	1	45	0.549451	1087	TRBV6-1	TRAV41	TRBJ2-1	TRAJ58	CASSEGLLREYRNNEQFF	CAVEETSGSRLTF
263	D0	1 Death	65-79	1	2	1	47	0.549451	1114	TRBV7-8	TRAV5	TRBJ2-1	TRAJ39	CASSLHDRDNEQFF	CAESGPNNAGNMLTF
263	D3	1 Death	65-79	1	2	1	17	2.43902	1165	TRBV6-5	TRAV8-2	TRBJ2-1	TRAJ30	CASSYSGTADEQFF	CVVSETDDKIIF
263	D7	1 Death	65-79	1	2	1	57	0.617284	1165	TRBV6-5	TRAV8-2	TRBJ2-1	TRAJ30	CASSYSGTADEQFF	CVVSETDDKIIF
263	DE	1 Death	65-79	1	2	1	17	1.44928	198	TRBV27	TRAV12-2	TRBJ2-6	TRAJ43	CASSTDRVRTLSGANVLTF	CAVNLYDMRF
343	D0	1 Death	80+	0	2	1	49	0.480769	632	TRBV7-8	TRAV20	TRBJ2-3	TRAJ6	CASSPPTSGLEDTQYF	CAGASGGSYIPTF
343	D0	1 Death	80+	0	2	1	72	0.480769	994	TRBV30	TRAV38-1	TRBJ1-3	TRAJ53	CAWKKGGNTIYF	CAFMKHVASGGSNYKLTF
6	D0	3 SupO2	20-34	1	2	1	2	12.5	303	TRBV6-6	TRAV13-1	TRBJ2-4	TRAJ48	CASSPTSGGVKNIQYF	CAASIRRISNFGNEKLTF
6	D3	3 SupO2	20-34	1	2	1	19	1.85185	365	TRBV7-9	TRAV14DV4	TRBJ2-3	TRAJ11	CASSLDGGVTDTQYF	CAMREGLGSGYSTLTF
6	D3	3 SupO2	20-34	1	2	1	38	1.85185	1029	TRBV7-9	TRAV38-2DV8	TRBJ2-7	TRAJ52	CASSLGDEQYF	CAPNAGGTSYGKLTF
41	D0	3 SupO2	36-49	1	2	1	52	0.480769	643	TRBV24-1	TRAV21	TRBJ2-1	TRAJ23	CATRGRGETYNEQFF	CAVYNQGGKLIF
211	D0	2 Int/Vent	65-79	1	2	1	60	0.229358	439	TRBV7-8	TRAV16	TRBJ1-1	TRAJ53	CASRTGVNTEAFF	CALKGGSNYKLTF
211	D7	2 Int/Vent	65-79	1	2	1	15	1.51515	4	TRBV7-9	TRAV1-1	TRBJ2-5	TRAJ15	CASSRSGEETQYF	CAVRDRQAGTALIF
211	D7	2 Int/Vent	65-79	1	2	1	20	1.51515	293	TRBV6-5	TRAV13-1	TRBJ2-2	TRAJ41	CASSYSGTGNTGELFF	CAASSGYALNF
211	D7	2 Int/Vent	65-79	1	2	1	22	1.51515	557	TRBV20-1	TRAV19	TRBJ1-2	TRAJ38	CSARDTRTYGYTF	CALSEAGAGNNRKLIW
211	DE	2 Int/Vent	65-79	1	2	1	94	0.239234	592	TRBV6-5	TRAV19	TRBJ2-5	TRAJ54	CASSYGGTQETQYF	CALSEGQGAQKLVF
211	DE	2 Int/Vent	65-79	1	2	1	124	0.239234	874	TRBV6-3	TRAV29DV5	TRBJ2-1	TRAJ8	CASSYSRGEQFF	CAASDPGFQKLVF
228	D0	3 SupO2	50-64	1	2	1	49	0.3367	183	TRBV7-9	TRAV12-2	TRBJ2-7	TRAJ34	CASSHRDRNYEQYF	CAVNRDTDKLIF
228	D0	3 SupO2	50-64	1	2	1	123	0.3367	916	TRBV10-2	TRAV3	TRBJ1-5	TRAJ38	CASSESTGVQPQHF	CAVRDTNAGNNRKLIW
228	D3	3 SupO2	50-64	1	2	1	47	0.309598	47	TRBV19	TRAV1-2	TRBJ2-1	TRAJ31	CASTEGGTYNEQFF	CAVRPNNNARLMF
228	D3	3 SupO2	50-64	1	2	1	70	0.309598	185	TRBV7-9	TRAV12-2	TRBJ2-7	TRAJ34	CASSHRDRNYEQYF	CAVNVDTDKLIF
228	D3	3 SupO2	50-64	1	2	1	150	0.309598	831	TRBV10-3	TRAV29DV5	TRBJ2-3	TRAJ27	CATSPRTESTDTQYF	CAASYVGNAGKSTF
228	D3	3 SupO2	50-64	1	2	1	166	0.309598	916	TRBV10-2	TRAV3	TRBJ1-5	TRAJ38	CASSESTGVQPQHF	CAVRDTNAGNNRKLIW
26	D0	5 Disch	20-34	1	2	1	241	0.180505	801	TRBV30	TRAV27	TRBJ1-1	TRAJ24	CAWVVNTEAFF	CAGETTDSWGKLQF
354	D3	1 Death	65-79	1	2	1	6	4.7619	439	TRBV7-8	TRAV16	TRBJ1-1	TRAJ53	CASRTGVNTEAFF	CALKGGSNYKLTF
354	D3	1 Death	65-79	1	2	1	10	4.7619	724	TRBV4-2	TRAV23DV6	TRBJ2-7	TRAJ58	CASSDARLAYEQYF	CAASKGGGTSGSRLTF
179	D0	4 Hosp	50-64	1	2	1	43	0.311526	360	TRBV4-3	TRAV13-2	TRBJ2-7	TRAJ6	CASSQRTGREQYF	CAETSSGGSYIPTF
179	D0	4 Hosp	50-64	1	2	1	86	0.311526	1088	TRBV19	TRAV5	TRBJ1-1	TRAJ11	CASSIEGLEAFF	CAETSGYSTLTF
53	D0	1 Death	65-79	1	2	1	7	2.7027	140	TRBV4-3	TRAV12-1	TRBJ2-7	TRAJ45	CASSQELGEWYEQYF	CVVRYSGGGADGLTF
53	D0	1 Death	65-79	1	2	1	8	2.7027	237	TRBV27	TRAV12-3	TRBJ2-7	TRAJ13	CASSSAPTGYEQYF	CAMRVSGGYQKVTF
53	D0	1 Death	65-79	1	2	1	14	2.7027	541	TRBV4-3	TRAV19	TRBJ2-7	TRAJ28	CASSQELGEWYEQYF	CALSEALRGAGSYQLTF
53	D0	1 Death	65-79	1	2	1	19	2.7027	714	TRBV5-1	TRAV22	TRBJ2-7	TRAJ58	CASSLGQGPYEQYF	CAVVTAETSGSRLTF
53	D0	1 Death	65-79	1	2	1	20	2.7027	728	TRBV7-8	TRAV24	TRBJ2-2	TRAJ15	CASSALTGRTGELFF	CAFLNQAGTALIF
53	D0	1 Death	65-79	1	2	1	27	2.7027	1110	TRBV7-9	TRAV5	TRBJ2-2	TRAJ34	CASSTENTGELFF	CAETGSYNTDKLIF
53	D3	1 Death	65-79	1	2	1	3	6.25	18	TRBV20-1	TRAV1-1	TRBJ2-7	TRAJ6	CSVGANEQYF	CAVFASGGSYIPTF
53	D3	1 Death	65-79	1	2	1	5	6.25	66	TRBV6-6	TRAV1-2	TRBJ2-3	TRAJ33	CASSQTLGATDTQYF	CAVVDSNYQLIW
12	D0	2 Int/Vent	36-49	1	2	1	134	0.1443	1161	TRBV4-1	TRAV8-2	TRBJ1-4	TRAJ22	CASSQEESATTNEKLFF	CVVSASGSARQLTF
12	D3	2 Int/Vent	36-49	1	2	1	27	0.60241	339	TRBV24-1	TRAV13-2	TRBJ2-3	TRAJ28	CATSDLFTKDTQYF	CAEASGAGSYQLTF
12	DE	2 Int/Vent	36-49	1	2	1	10	4.16667	614	TRBV4-3	TRAV20	TRBJ1-6	TRAJ24	CASSQELTDNSPLHF	CALRGDSWGKFQF
283	D0	3 SupO2	36-49	1	2	1	38	0.598802	69	TRBV6-3	TRAV1-2	TRBJ2-7	TRAJ34	CASSGTQGLAYEQYF	CAVDNTDKLIF
283	D0	3 SupO2	36-49	1	2	1	66	0.598802	746	TRBV19	TRAV24	TRBJ1-1	TRAJ48	CASSISSNLGAEAFF	CAPPDFGNEKLTF
283	D0	3 SupO2	36-49	1	2	1	87	0.598802	1156	TRBV7-7	TRAV8-1	TRBJ2-3	TRAJ43	CASSPTGGTDTQYF	CAVNAVDNNNDMRF
283	D3	3 SupO2	36-49	1	2	1	35	0.833333	283	TRBV5-1	TRAV13-1	TRBJ2-1	TRAJ31	CASSLGGAENEQFF	CAATYARLMF
283	D3	3 SupO2	36-49	1	2	1	59	0.833333	771	TRBV24-1	TRAV26-2	TRBJ2-5	TRAJ32	CATSPGLAGAFVETQYF	CILRDGGGATNKLIF
283	D7	3 SupO2	36-49	1	2	1	56	0.456621	150	TRBV5-6	TRAV12-2	TRBJ1-5	TRAJ11	CASSGDRGNSNQPQHF	CAVNGYSGYSTLTF
283	D7	3 SupO2	36-49	1	2	1	68	0.456621	283	TRBV5-1	TRAV13-1	TRBJ2-1	TRAJ31	CASSLGGAENEQFF	CAATYARLMF
19	D0	3 SupO2	50-64	1	2	1	49	1.36986	1075	TRBV5-1	TRAV41	TRBJ1-1	TRAJ33	CASSFNLGGYTEAFF	CAVGGSNYQLIW
19	D3	3 SupO2	50-64	1	2	1	132	0.367647	819	TRBV4-3	TRAV27	TRBJ1-3	TRAJ49	CASSQDRLTGLGNTIYF	CAGGTNTGNQFYF
19	D7	3 SupO2	50-64	1	2	1	207	0.239808	1028	TRBV7-9	TRAV38-2DV8	TRBJ2-1	TRAJ52	CASSLGNEQFF	CAPNAGGTSYGKLTF
19	D7	3 SupO2	50-64	1	2	1	208	0.239808	1029	TRBV7-9	TRAV38-2DV8	TRBJ2-7	TRAJ52	CASSLGDEQYF	CAPNAGGTSYGKLTF
9	D0	3 SupO2	80+	1	2	1	37	1.36986	556	TRBV7-2	TRAV19	TRBJ1-1	TRAJ37	CASSLGAFF	CALSHPHGSSNTGKLIF
9	D0	3 SupO2	80+	1	2	1	38	1.36986	578	TRBV4-2	TRAV19	TRBJ2-7	TRAJ48	CASSQEGGRAYEQYF	CALSEAYFGNEKLTF
345	D0	2 Int/Vent	65-79	1	2	1	3	7.69231	134	TRBV20-1	TRAV12-1	TRBJ1-2	TRAJ40	CSARDREDANYGYTF	CVVNLYGTGTYKYIF
345	D0	2 Int/Vent	65-79	1	2	1	4	7.69231	203	TRBV6-5	TRAV12-2	TRBJ2-7	TRAJ45	CASGPGGTKYEQYF	CAVTLTRLTF
345	D0	2 Int/Vent	65-79	1	2	1	5	7.69231	383	TRBV7-8	TRAV14DV4	TRBJ2-7	TRAJ29	CASSSGGGEQYF	CAMSPDPLNSGNTPLVF
345	D0	2 Int/Vent	65-79	1	2	1	7	7.69231	517	TRBV6-3	TRAV19	TRBJ2-1	TRAJ11	CASSYGGWSGGDEQFF	CALSAKKGDSGYSTLTF
345	D3	2 Int/Vent	65-79	1	2	1	61	0.358423	457	TRBV19	TRAV17	TRBJ1-5	TRAJ22	CASSEDTGGRQPQHF	CATGRFSSGSARQLTF
345	D3	2 Int/Vent	65-79	1	2	1	66	0.358423	539	TRBV4-1	TRAV19	TRBJ1-5	TRAJ26	CASSVREAEPQHF	CALSEVNYGQNFVF
345	D3	2 Int/Vent	65-79	1	2	1	88	0.358423	970	TRBV5-6	TRAV35	TRBJ2-7	TRAJ54	CASSQGSSYEQYF	CAAPPHDQGAQKLVF
345	D3	2 Int/Vent	65-79	1	2	1	97	0.358423	1225	TRBV25-1	TRAV8-4	TRBJ2-5	TRAJ26	CASSELTPETQYF	CAVSETPSGQNFVF
345	D7	2 Int/Vent	65-79	1	2	1	126	0.174216	483	TRBV6-5	TRAV17	TRBJ2-1	TRAJ45	CASSPDPSSRNEQFF	CATDQEGGADGLTF
345	D7	2 Int/Vent	65-79	1	2	1	135	0.174216	537	TRBV4-1	TRAV19	TRBJ1-1	TRAJ26	CASSLRQALEAFF	CALSEGNYGQNFVF
345	D7	2 Int/Vent	65-79	1	2	1	146	0.174216	592	TRBV6-5	TRAV19	TRBJ2-5	TRAJ54	CASSYGGTQETQYF	CALSEGQGAQKLVF
345	D7	2 Int/Vent	65-79	1	2	1	205	0.174216	1140	TRBV10-2	TRAV6	TRBJ2-3	TRAJ45	CASSEYGQSTDTQYF	CAAADSGGGADGLTF
347	D0	3 SupO2	36-49	1	2	1	57	1.1236	1072	TRBV7-3	TRAV41	TRBJ2-1	TRAJ30	CASSLTLLGTSIHNEQFF	CAVRPGHDKIIF
347	D7	3 SupO2	36-49	1	2	1	16	1.11111	245	TRBV7-8	TRAV12-3	TRBJ2-1	TRAJ34	CASSPFPSYSYNEQFF	CAMSHYNTDKLIF
347	D7	3 SupO2	36-49	1	2	1	28	1.11111	431	TRBV12-5	TRAV16	TRBJ2-2	TRAJ34	CASSTGEYTGELFF	CALHNTDKLIF
347	D7	3 SupO2	36-49	1	2	1	64	1.11111	1146	TRBV4-3	TRAV8-1	TRBJ1-2	TRAJ27	CASSQGWQFPPGDYGYTF	CAASPVAGKSTF
307	D3	3 SupO2	50-64	1	2	1	59	0.316456	414	TRBV19	TRAV14DV4	TRBJ2-5	TRAJ52	CASSIGKGYTETQYF	CAMREGNAGGTSYGKLTF
307	D3	3 SupO2	50-64	1	2	1	103	0.316456	898	TRBV5-4	TRAV3	TRBJ2-6	TRAJ3	CASSLATGPPSGANVLTF	CAVSFYSSASKIIF
307	D7	3 SupO2	50-64	1	2	1	18	2.77778	911	TRBV6-4	TRAV3	TRBJ2-3	TRAJ34	CASSDSTLDSTDTQYF	CAVLSYNTDKLIF
192	D0	3 SupO2	65-79	1	2	1	44	0.316456	612	TRBV11-1	TRAV20	TRBJ1-1	TRAJ22	CASSLEGVIEAFF	CAVRRAGSARQLTF
192	D0	3 SupO2	65-79	1	2	1	49	0.316456	690	TRBV12-3	TRAV21	TRBJ1-4	TRAJ57	CASSLNYANEKLFF	CAVIVKGGSEKLVF
192	D0	3 SupO2	65-79	1	2	1	62	0.316456	602	TRBV27	TRAV2	TRBJ2-3	TRAJ24	CASRKGREGSTDTQYF	CAVEDPWGSWGKLQF
192	D3	3 SupO2	65-79	1	2	1	67	0.225225	277	TRBV19	TRAV13-1	TRBJ2-2	TRAJ30	CASSIKEFGELFF	CAALWVNRDDKIIF
96	D3	3 SupO2	50-64	1	2	1	67	0.680272	854	TRBV11-1	TRAV29DV5	TRBJ2-1	TRAJ47	CASSILMAGGPAYNEQFF	CAAMEYGNKLVF
60	D0	4 Hosp	65-79	1	2	1	15	1.40845	64	TRBV6-3	TRAV1-2	TRBJ2-3	TRAJ33	CASSYRETDTQYF	CAVRDSNYQLIW
60	D0	4 Hosp	65-79	1	2	1	20	1.40845	295	TRBV5-4	TRAV13-1	TRBJ2-7	TRAJ42	CASSRGTGSYEQYF	CAASIEGSQGNLIF
242	D0	3 SupO2	36-49	1	2	1	93	0.4	1139	TRBV5-6	TRAV6	TRBJ2-5	TRAJ3	CASSFSGGLETQYF	CALRSSASKIIF
242	D3	3 SupO2	36-49	1	2	1	37	0.359712	113	TRBV20-1	TRAV12-1	TRBJ2-1	TRAJ23	CSAEVDSYNEQFF	CVVTDNQGGKLIF
242	D3	3 SupO2	36-49	1	2	1	120	0.359712	913	TRBV7-9	TRAV3	TRBJ1-1	TRAJ35	CASSSSTEAFF	CAVRDPGFGNVLHC
242	D7	3 SupO2	36-49	1	2	1	64	0.41841	419	TRBV4-3	TRAV14DV4	TRBJ2-4	TRAJ58	CASSQGASGRTEARNIQYF	CAMREGLTSGSRLTF
242	D7	3 SupO2	36-49	1	2	1	67	0.41841	505	TRBV29-1	TRAV17	TRBJ1-2	TRAJ56	CSAAEWDGYTF	CATGANSKLTF
102	D0	1 Death	80+	1	2	1	72	0.222717	540	TRBV14	TRAV19	TRBJ2-5	TRAJ28	CASSRTVQETQYF	CALRGGAGSYQLTF
102	DE	1 Death	80+	1	2	1	60	0.442478	377	TRBV15	TRAV14DV4	TRBJ2-3	TRAJ23	CATSREAGAADTQYF	CAMREYQGGKLIF
102	DE	1 Death	80+	1	2	1	65	0.442478	419	TRBV4-3	TRAV14DV4	TRBJ2-4	TRAJ58	CASSQGASGRTEARNIQYF	CAMREGLTSGSRLTF
102	DE	1 Death	80+	1	2	1	74	0.442478	505	TRBV29-1	TRAV17	TRBJ1-2	TRAJ56	CSAAEWDGYTF	CATGANSKLTF
102	DE	1 Death	80+	1	2	1	85	0.442478	621	TRBV6-1	TRAV20	TRBJ1-2	TRAJ37	CASSEASTANTF	CAVGSSNTGKLIF
76	D0	1 Death	65-79	1	2	1	4	14.2857	934	TRBV11-1	TRAV30	TRBJ2-5	TRAJ37	CASSLDVAGVSETQYF	CGTSRNTGKLIF
76	D3	1 Death	65-79	1	2	1	16	1.1236	114	TRBV5-4	TRAV12-1	TRBJ2-1	TRAJ24	CASSLASENEQFF	CVVTTDSWGKLQF
64	D0	3 SupO2	36-49	1	2	1	31	0.253165	106	TRBV27	TRAV12-1	TRBJ1-2	TRAJ16	CASTRDRGTRGYTF	CVVGRSDGQKLLF
64	D0	3 SupO2	36-49	1	2	1	54	0.253165	628	TRBV19	TRAV20	TRBJ2-2	TRAJ52	CASLGGGGSTGELFF	CAVHGYAGGTSYGKLTF
17	D0	4 Hosp	50-64	1	2	1	54	0.574713	609	TRBV27	TRAV20	TRBJ2-2	TRAJ21	CASSFSTGELFF	CARYNFNKFYF
124	D0	4 Hosp	65-79	1	2	1	55	0.273224	586	TRBV5-1	TRAV19	TRBJ2-3	TRAJ52	CASGMDDSTDTQYF	CALSAGGTSYGKLTF
124	D0	4 Hosp	65-79	1	2	1	66	0.273224	654	TRBV2	TRAV21	TRBJ2-7	TRAJ31	CASTGGTGPYEQYV	CAVDNNARLMF
124	D0	4 Hosp	65-79	1	2	1	80	0.273224	839	TRBV5-4	TRAV29DV5	TRBJ2-3	TRAJ34	CASSLEGATDTQYF	CAAIPYTDKLIF
124	D3	4 Hosp	65-79	1	2	1	65	0.454545	598	TRBV29-1	TRAV2	TRBJ1-2	TRAJ11	CSVDDPGTNYGYTF	CAVEDKRRGYSTLTF
46	D0	1 Death	65-79	1	2	1	89	0.073046	92	TRBV5-6	TRAV1-2	TRBJ2-1	TRAJ9	CASSLRGNEQFF	CAVREGGGFKTIF
46	D0	1 Death	65-79	1	2	1	153	0.073046	685	TRBV6-5	TRAV21	TRBJ1-2	TRAJ53	CASSYSLGIGYTF	CAVNGDSGGSNYKLTF
46	D0	1 Death	65-79	1	2	1	224	0.073046	1257	TRBV7-2	TRAV8-6	TRBJ1-2	TRAJ42	CASSLTTGGYGYTF	CAVSGRGYGGSQGNLIF
363	D0	2 Int/Vent	36-49	1	2	1	11	1.47059	16	TRBV6-1	TRAV1-1	TRBJ2-7	TRAJ37	CASRVTINEQYF	CAVPGSSNTGKLIF
363	D0	2 Int/Vent	36-49	1	2	1	34	1.47059	745	TRBV27	TRAV24	TRBJ1-1	TRAJ43	CASSLEGYTEAFF	CAYPYNNNDMRF
363	D3	2 Int/Vent	36-49	1	2	1	42	0.699301	366	TRBV28	TRAV14DV4	TRBJ1-4	TRAJ12	CASSLDRPNEKLFF	CALDSSYKLIF
363	D3	2 Int/Vent	36-49	1	2	1	52	0.699301	513	TRBV11-3	TRAV17	TRBJ2-1	TRAJ7	CASSPLAGGPNEQFF	CATASYGNNRLAF
363	D3	2 Int/Vent	36-49	1	2	1	64	0.699301	742	TRBV12-4	TRAV24	TRBJ2-1	TRAJ41	CASSLGQQNEQFF	CASRNSGYALNF
363	D3	2 Int/Vent	36-49	1	2	1	75	0.699301	861	TRBV2	TRAV29DV5	TRBJ2-3	TRAJ49	CASSEERGAGDTQYF	CAASARNTGNQFYF
363	D3	2 Int/Vent	36-49	1	2	1	91	0.699301	1131	TRBV6-5	TRAV5	TRBJ1-2	TRAJ6	CASSSGGDGYTF	CAEISSGGSYIPTF
363	D7	2 Int/Vent	36-49	1	2	1	48	1.35135	912	TRBV6-5	TRAV3	TRBJ2-2	TRAJ35	CASSSGTGVPGELFF	CAVFFGNVLHC
363	D7	2 Int/Vent	36-49	1	2	1	64	1.35135	1243	TRBV7-9	TRAV8-6	TRBJ2-7	TRAJ17	CASSRLSVAGGPYEQYF	CAVSFKAAGNKLTF
91	D0	3 SupO2	50-64	1	2	1	67	0.306748	624	TRBV5-1	TRAV20	TRBJ2-3	TRAJ40	CASSPLSGSVTDTQYF	CAVQISGTYKYIF
91	D0	3 SupO2	50-64	1	2	1	109	0.306748	1090	TRBV7-3	TRAV5	TRBJ2-1	TRAJ16	CASSLGFYNEQFF	CAVGSDGQKLLF
91	D7	3 SupO2	50-64	1	2	1	62	0.425532	443	TRBV13	TRAV17	TRBJ2-1	TRAJ11	CASRWGEYNEQFF	CATDLGYSTLTF
313	D3	3 SupO2	50-64	1	2	1	59	0.49505	906	TRBV5-1	TRAV3	TRBJ2-7	TRAJ31	CASSLFRDSSYEQYF	CAVTYVGRLMF
293	D0	3 SupO2	50-64	1	2	1	61	0.166389	1122	TRBV2	TRAV5	TRBJ2-3	TRAJ44	CASSAGTASTDTQYF	CAETPTGTASKLTF
250	D0	2 Int/Vent	65-79	1	2	1	63	0.331126	507	TRBV10-3	TRAV17	TRBJ2-7	TRAJ57	CAISGTGATYEQYF	CASPQGGSEKLVF
250	D0	2 Int/Vent	65-79	1	2	1	64	0.331126	511	TRBV7-8	TRAV17	TRBJ1-5	TRAJ6	CASSLAQTVGVGGNQPQHF	CAIHASGGSYIPTF
250	D0	2 Int/Vent	65-79	1	2	1	75	0.331126	704	TRBV2	TRAV22	TRBJ1-1	TRAJ29	CASSDDRVPTEAFF	CAVEPLNSGNTPLVF
250	D0	2 Int/Vent	65-79	1	2	1	93	0.331126	965	TRBV12-4	TRAV35	TRBJ1-2	TRAJ50	CASSSANYGYTF	CAGPRETSYDKVIF
250	D3	2 Int/Vent	65-79	1	2	1	24	0.909091	137	TRBV20-1	TRAV12-1	TRBJ2-3	TRAJ41	CSARDPRLAGEDTQYF	CVVRSGYALNF
250	D3	2 Int/Vent	65-79	1	2	1	33	0.909091	325	TRBV7-8	TRAV13-2	TRBJ1-5	TRAJ11	CASSPRGGQGYNQPQHF	CADSGYSTLTF
250	D3	2 Int/Vent	65-79	1	2	1	41	0.909091	511	TRBV7-8	TRAV17	TRBJ1-5	TRAJ6	CASSLAQTVGVGGNQPQHF	CAIHASGGSYIPTF
250	D3	2 Int/Vent	65-79	1	2	1	62	0.909091	966	TRBV12-4	TRAV35	TRBJ1-2	TRAJ50	CASSSANYGYTF	CAGPTKTSYDKVIF
223	D0	3 SupO2	20-34	1	2	1	86	0.302115	501	TRBV27	TRAV17	TRBJ2-1	TRAJ49	CASSWGGVDNEQFF	CATASNTGNQFYF
223	D0	3 SupO2	20-34	1	2	1	127	0.302115	957	TRBV18	TRAV35	TRBJ1-2	TRAJ42	CASSPGQGLYGYTF	CAGQLTDGGSQGNLIF
223	D3	3 SupO2	20-34	1	2	1	100	0.289855	501	TRBV27	TRAV17	TRBJ2-1	TRAJ49	CASSWGGVDNEQFF	CATASNTGNQFYF
342	D0	3 SupO2	65-79	1	2	1	89	0.123153	472	TRBV30	TRAV17	TRBJ1-6	TRAJ35	CAWSPVKNSPLHF	CATIGFGNVLHC
342	D3	3 SupO2	65-79	1	2	1	65	0.168634	280	TRBV12-4	TRAV13-1	TRBJ1-1	TRAJ30	CASSPSDTYTEAFF	CAVNRDDKIIF
342	D3	3 SupO2	65-79	1	2	1	79	0.168634	472	TRBV30	TRAV17	TRBJ1-6	TRAJ35	CAWSPVKNSPLHF	CATIGFGNVLHC
342	D3	3 SupO2	65-79	1	2	1	134	0.168634	1152	TRBV6-5	TRAV8-1	TRBJ1-2	TRAJ35	CASREGTGKYGYTF	CAGIGFGNVLHC
342	D7	3 SupO2	65-79	1	2	1	36	0.286533	176	TRBV6-1	TRAV12-2	TRBJ2-4	TRAJ3	CASSEARPPDIQYF	CAVNDYSSASKIIF
342	D7	3 SupO2	65-79	1	2	1	40	0.286533	262	TRBV27	TRAV12-3	TRBJ2-1	TRAJ57	CASKVGPANNEQFF	CAAKPGGSEKLVF
342	D7	3 SupO2	65-79	1	2	1	53	0.286533	413	TRBV27	TRAV14DV4	TRBJ2-7	TRAJ52	CASSPSGRGYEQYF	CAMKAGGTSYGKLTF
342	D7	3 SupO2	65-79	1	2	1	58	0.286533	567	TRBV19	TRAV19	TRBJ2-1	TRAJ43	CASSIAQGNEQFF	CALTEGLNNNDMRF
342	D7	3 SupO2	65-79	1	2	1	64	0.286533	680	TRBV29-1	TRAV21	TRBJ2-7	TRAJ50	CSVASGAYEQYF	CAVKTSYDKVIF
342	D7	3 SupO2	65-79	1	2	1	87	0.286533	888	TRBV27	TRAV3	TRBJ2-1	TRAJ26	CASSFWTGNEQFF	CAVRGPLGQNFVF
342	D7	3 SupO2	65-79	1	2	1	88	0.286533	918	TRBV5-6	TRAV3	TRBJ1-5	TRAJ43	CASSLTGTDNQPQHF	CAVRAFDNNNDMRF
342	D7	3 SupO2	65-79	1	2	1	97	0.286533	1265	TRBV3-1	TRAV8-6	TRBJ1-1	TRAJ56	CASRGSTEAFF	CAVSGNSGANSKLTF
249	D0	4 Hosp	36-49	1	2	1	58	0.353357	247	TRBV27	TRAV12-3	TRBJ2-7	TRAJ42	CASRPGHFYEQYF	CAMSAGYGGSQGNLIF
249	D0	4 Hosp	36-49	1	2	1	85	0.353357	513	TRBV11-3	TRAV17	TRBJ2-1	TRAJ7	CASSPLAGGPNEQFF	CATASYGNNRLAF
249	D3	4 Hosp	36-49	1	2	1	87	0.251256	389	TRBV28	TRAV14DV4	TRBJ1-5	TRAJ34	CASSLGQYNQGGHF	CAMRESHNTDKLIF
249	D3	4 Hosp	36-49	1	2	1	98	0.251256	513	TRBV11-3	TRAV17	TRBJ2-1	TRAJ7	CASSPLAGGPNEQFF	CATASYGNNRLAF
292	D3	2 Int/Vent	65-79	1	2	1	21	1.20482	243	TRBV4-3	TRAV12-3	TRBJ2-1	TRAJ28	CASSQDHIWAPRNEQFF	CAMSGLGAGSYQLTF
206	D0	2 Int/Vent	50-64	1	2	1	23	0.34965	176	TRBV6-1	TRAV12-2	TRBJ2-4	TRAJ3	CASSEARPPDIQYF	CAVNDYSSASKIIF
206	D0	2 Int/Vent	50-64	1	2	1	25	0.34965	567	TRBV19	TRAV19	TRBJ2-1	TRAJ43	CASSIAQGNEQFF	CALTEGLNNNDMRF
206	D0	2 Int/Vent	50-64	1	2	1	28	0.34965	660	TRBV24-1	TRAV21	TRBJ1-1	TRAJ34	CATSVSGKAFF	CAASVWGSADKLIF
206	D0	2 Int/Vent	50-64	1	2	1	33	0.34965	940	TRBV10-3	TRAV30	TRBJ1-4	TRAJ52	CAISEMGLEEPTNEKLFF	CGTEKSDAGGTSYGKLTF
206	D0	2 Int/Vent	50-64	1	2	1	36	0.34965	985	TRBV7-3	TRAV38-1	TRBJ2-3	TRAJ42	CASSQSGTVGGTDTQYF	CAFMKNIYGSQGNLIF
206	D0	2 Int/Vent	50-64	1	2	1	37	0.34965	987	TRBV7-9	TRAV38-1	TRBJ2-5	TRAJ44	CASSYSLGGLKETQYF	CAVRNTGTASKLTF
206	D0	2 Int/Vent	50-64	1	2	1	39	0.34965	892	TRBV24-1	TRAV3	TRBJ2-5	TRAJ28	CATQDSNLQETQYF	CAVRVPAPGAGSYQLTF
206	D0	2 Int/Vent	50-64	1	2	1	40	0.34965	927	TRBV7-2	TRAV3	TRBJ2-7	TRAJ7	CASSLDLGHQYF	CAVRDNGNNRLAF
206	D0	2 Int/Vent	50-64	1	2	1	42	0.34965	1130	TRBV27	TRAV5	TRBJ2-1	TRAJ6	CASSPTVGGEQFF	CAEIRESGGSYIPTF
206	D0	2 Int/Vent	50-64	1	2	1	45	0.34965	1227	TRBV11-1	TRAV8-4	TRBJ2-7	TRAJ43	CASSLELRDRVILGEQYF	CAVSAPYNNNDMRF
206	D3	2 Int/Vent	50-64	1	2	1	4	2.85714	17	TRBV7-2	TRAV1-1	TRBJ2-7	TRAJ40	CASSYGDYEQYF	CAVRGDSGTYKYIF
206	D3	2 Int/Vent	50-64	1	2	1	10	2.85714	350	TRBV5-4	TRAV13-2	TRBJ2-5	TRAJ42	CASSLALGRGGTQYF	CAEKLYGGSQGNLIF
206	D3	2 Int/Vent	50-64	1	2	1	18	2.85714	995	TRBV7-8	TRAV38-1	TRBJ2-5	TRAJ56	CASSPEAAGVQETQYF	CAFGGANSKLTF
206	D3	2 Int/Vent	50-64	1	2	1	22	2.85714	925	TRBV20-1	TRAV3	TRBJ2-5	TRAJ50	CSASPASGGTQETQYF	CAVRDATSYDKVIF
206	D3	2 Int/Vent	50-64	1	2	1	29	2.85714	1264	TRBV5-5	TRAV8-6	TRBJ2-7	TRAJ56	CASSPDASRGEQYF	CAVKSSGANSKLTF
206	D3	2 Int/Vent	50-64	1	2	1	30	2.85714	1287	TRBV20-1	TRAV9-2	TRBJ2-7	TRAJ54	CSVTAQGTYEQYF	CALVGGGAQKLVF
206	D7	2 Int/Vent	50-64	1	2	1	25	0.414938	353	TRBV19	TRAV13-2	TRBJ2-3	TRAJ47	CASSIDHGGPTDTQYF	CAEILMEYGNKLVF
206	D7	2 Int/Vent	50-64	1	2	1	29	0.414938	472	TRBV30	TRAV17	TRBJ1-6	TRAJ35	CAWSPVKNSPLHF	CATIGFGNVLHC
206	D7	2 Int/Vent	50-64	1	2	1	39	0.414938	888	TRBV27	TRAV3	TRBJ2-1	TRAJ26	CASSFWTGNEQFF	CAVRGPLGQNFVF
206	D7	2 Int/Vent	50-64	1	2	1	42	0.414938	918	TRBV5-6	TRAV3	TRBJ1-5	TRAJ43	CASSLTGTDNQPQHF	CAVRAFDNNNDMRF
206	D7	2 Int/Vent	50-64	1	2	1	46	0.414938	1130	TRBV27	TRAV5	TRBJ2-1	TRAJ6	CASSPTVGGEQFF	CAEIRESGGSYIPTF
305	D0	3 SupO2	50-64	1	2	1	33	0.75188	751	TRBV7-2	TRAV24	TRBJ1-5	TRAJ52	CASSLDYYSNQPQHF	CAFNAGGTSYGKLTF
305	D3	3 SupO2	50-64	1	2	1	55	0.241546	311	TRBV5-1	TRAV13-1	TRBJ1-1	TRAJ49	CASSSTVGTEAFF	CAAVR
305	D3	3 SupO2	50-64	1	2	1	109	0.241546	884	TRBV20-1	TRAV3	TRBJ2-3	TRAJ20	CSARPPRLGTSTDTQYF	CAVRDVLYKLSF
71	D0	3 SupO2	65-79	0	2	1	97	0.109769	69	TRBV6-3	TRAV1-2	TRBJ2-7	TRAJ34	CASSGTQGLAYEQYF	CAVDNTDKLIF
309	D0	3 SupO2	65-79	1	2	1	64	0.465116	832	TRBV15	TRAV29DV5	TRBJ2-2	TRAJ29	CATSRESGELFF	CAAISGNTPLVF
309	D0	3 SupO2	65-79	1	2	1	84	0.465116	1151	TRBV10-1	TRAV8-1	TRBJ2-3	TRAJ34	CASSAGPDTQYF	CAVKDTDKLIF
309	D7	3 SupO2	65-79	1	2	1	90	0.423729	787	TRBV27	TRAV26-2	TRBJ2-1	TRAJ52	CASSLQGANYEQFF	CILRGAGGTSYGKLTF
309	D7	3 SupO2	65-79	1	2	1	119	0.423729	885	TRBV6-5	TRAV3	TRBJ2-2	TRAJ20	CASSYGRAGELFF	CAVTLEEDDYKLSF
309	D7	3 SupO2	65-79	1	2	1	123	0.423729	1066	TRBV6-5	TRAV4	TRBJ2-1	TRAJ30	CASSYGLSSYNEQFF	CLVGERRDDKIIF
54	D0	2 Int/Vent	36-49	1	2	1	37	0.444444	189	TRBV5-1	TRAV12-2	TRBJ2-1	TRAJ39	CASSLVGGLSEQFF	CAVNIGNMLTF
54	D0	2 Int/Vent	36-49	1	2	1	98	0.444444	1070	TRBV24-1	TRAV4	TRBJ2-5	TRAJ8	CATSDPGGRQETQYF	CLGLNTGFQKLVF
186	D3	3 SupO2	36-49	1	2	1	51	0.763359	859	TRBV27	TRAV29DV5	TRBJ1-2	TRAJ49	CASSLSRGTGARYGYTF	CAASAGNQFYF
186	D3	3 SupO2	36-49	1	2	1	74	0.763359	1228	TRBV10-3	TRAV8-4	TRBJ2-1	TRAJ43	CAISSGTGALDEQFF	CAVSDLGNDMRF
186	D7	3 SupO2	36-49	1	2	1	135	0.330033	907	TRBV19	TRAV3	TRBJ2-1	TRAJ32	CASSIADGDEQFF	CAVRDEGGATNKLIF
68	D0	3 SupO2	65-79	1	2	1	36	1.13636	772	TRBV9	TRAV26-2	TRBJ1-2	TRAJ41	CASSVFKHPETSYGYTF	CILRDGGYALNF
274	D0	1 Death	80+	1	2	1	10	4.34783	541	TRBV4-3	TRAV19	TRBJ2-7	TRAJ28	CASSQELGEWYEQYF	CALSEALRGAGSYQLTF
274	D0	1 Death	80+	1	2	1	13	4.34783	600	TRBV5-4	TRAV2	TRBJ1-1	TRAJ13	CASRPGGDTEAFF	CAVEEFSGGYQKVTF
274	D3	1 Death	80+	1	2	1	4	6.66667	190	TRBV9	TRAV12-2	TRBJ1-5	TRAJ40	CASGDSNQPQHF	CAAGGGSGTYKYIF
274	D3	1 Death	80+	1	2	1	5	6.66667	243	TRBV4-3	TRAV12-3	TRBJ2-1	TRAJ28	CASSQDHIWAPRNEQFF	CAMSGLGAGSYQLTF
274	D3	1 Death	80+	1	2	1	6	6.66667	508	TRBV2	TRAV17	TRBJ2-2	TRAJ57	CASSEAGPNTGELFF	CATDALRGGSEKLVF
274	D3	1 Death	80+	1	2	1	9	6.66667	939	TRBV4-3	TRAV30	TRBJ2-1	TRAJ50	CASSPGEEEAEYNEQFF	CGTETRKTSYDKVIF
274	D3	1 Death	80+	1	2	1	10	6.66667	941	TRBV6-6	TRAV30	TRBJ2-1	TRAJ9	CASSRGQLNEQFF	CGTEIAGGFKTIF
274	D3	1 Death	80+	1	2	1	13	6.66667	1116	TRBV7-2	TRAV5	TRBJ2-1	TRAJ42	CASSLAGVYNEQFF	CADWGSQGNLIF
371	D3	1 Death	80+	1	2	1	44	0.534759	294	TRBV19	TRAV13-1	TRBJ2-1	TRAJ42	CASSRTSGPYNEQFF	CAAIVGYGGSQGNLIF
280	D0	1 Death	80+	1	2	1	92	0.109529	240	TRBV5-4	TRAV12-3	TRBJ2-7	TRAJ22	CASSGKTGLDEQYF	CAMSVSGSARQLTF
280	D0	1 Death	80+	1	2	1	136	0.109529	464	TRBV15	TRAV17	TRBJ2-7	TRAJ29	CATSRELDYEQYF	CATALSGNTPLVF
280	D0	1 Death	80+	1	2	1	157	0.109529	642	TRBV27	TRAV21	TRBJ1-5	TRAJ23	CASSLGQAQPQHF	CAVHGNQGGKLIF
280	D0	1 Death	80+	1	2	1	165	0.109529	707	TRBV2	TRAV22	TRBJ2-4	TRAJ43	CASSEDSAINIQYF	CAANFLNNNDMRF
280	D0	1 Death	80+	1	2	1	200	0.109529	1071	TRBV7-2	TRAV41	TRBJ2-7	TRAJ28	CASSLGLGSSYEQYF	CAVRNSGAGSYQLTF
280	D7	1 Death	80+	1	2	1	21	1.42857	674	TRBV12-3	TRAV21	TRBJ1-5	TRAJ44	CASSPNYSNQPQHF	CAVTVTGTASKLTF
4	D0	3 SupO2	20-34	1	2	1	32	0.502513	167	TRBV5-5	TRAV12-2	TRBJ2-1	TRAJ24	CASSLDSYNEQFF	CAVKADSWGKLQF
4	D0	3 SupO2	20-34	1	2	1	68	0.502513	809	TRBV7-6	TRAV27	TRBJ1-4	TRAJ42	CASSLEETNEKLFF	CAGAGYGGSQGNLIF
4	D0	3 SupO2	20-34	1	2	1	96	0.502513	1090	TRBV7-3	TRAV5	TRBJ2-1	TRAJ16	CASSLGFYNEQFF	CAVGSDGQKLLF
4	D3	3 SupO2	20-34	1	2	1	67	0.34965	574	TRBV27	TRAV19	TRBJ1-1	TRAJ48	CASSLGPAMNTEAFF	CALAKNEKLTF
32	D0	1 Death	80+	1	2	1	36	1.23457	1215	TRBV11-1	TRAV8-3	TRBJ2-5	TRAJ7	CASSSGQVQETQYF	CAVGLYGNNRLAF
32	D7	1 Death	80+	1	2	1	61	0.436681	1040	TRBV20-1	TRAV39	TRBJ2-7	TRAJ22	CSARNDLGRGYEQYF	CAVDLSGSARQLTF
369	D0	3 SupO2	50-64	1	2	1	39	0.636943	417	TRBV5-4	TRAV14DV4	TRBJ2-7	TRAJ53	CAIHSGTGDEQYF	CAGGSGGSNYKLTF
369	D0	3 SupO2	50-64	1	2	1	45	0.636943	501	TRBV27	TRAV17	TRBJ2-1	TRAJ49	CASSWGGVDNEQFF	CATASNTGNQFYF
369	D3	3 SupO2	50-64	1	2	1	31	0.666667	80	TRBV10-3	TRAV1-2	TRBJ1-5	TRAJ6	CATGTGDSNQPQHF	CAVLSSGGSYIPTF
369	D3	3 SupO2	50-64	1	2	1	69	0.666667	927	TRBV7-2	TRAV3	TRBJ2-7	TRAJ7	CASSLDLGHQYF	CAVRDNGNNRLAF
369	D3	3 SupO2	50-64	1	2	1	85	0.666667	1197	TRBV2	TRAV8-3	TRBJ2-4	TRAJ34	CASSEYKNIQYF	CAVGLPYNTDKLIF
369	D7	3 SupO2	50-64	1	2	1	41	0.353357	80	TRBV10-3	TRAV1-2	TRBJ1-5	TRAJ6	CATGTGDSNQPQHF	CAVLSSGGSYIPTF
369	D7	3 SupO2	50-64	1	2	1	79	0.353357	350	TRBV5-4	TRAV13-2	TRBJ2-5	TRAJ42	CASSLALGRGGTQYF	CAEKLYGGSQGNLIF
369	D7	3 SupO2	50-64	1	2	1	91	0.353357	466	TRBV2	TRAV17	TRBJ2-1	TRAJ30	CASNGRTYNEQFF	CATVLNRDDKIIF
369	D7	3 SupO2	50-64	1	2	1	109	0.353357	647	TRBV6-5	TRAV21	TRBJ2-3	TRAJ27	CASSYQRGGTQYF	CAVNWPNTNAGKSTF
369	D7	3 SupO2	50-64	1	2	1	180	0.353357	1265	TRBV3-1	TRAV8-6	TRBJ1-1	TRAJ56	CASRGSTEAFF	CAVSGNSGANSKLTF
31	D0	5 Disch	20-34	1	2	1	93	0.0805802	58	TRBV6-5	TRAV1-2	TRBJ2-2	TRAJ33	CASSYRDTGELFF	CAVMDSNYQLIW
31	D0	5 Disch	20-34	1	2	1	130	0.0805802	215	TRBV2	TRAV12-2	TRBJ1-1	TRAJ49	CASSDRMEAFF	CAVSNSPNTGNQFYF
150	D0	3 SupO2	65-79	1	2	1	19	0.970874	271	TRBV7-8	TRAV13-1	TRBJ2-5	TRAJ22	CASSPEATFSETQYF	CAASGSARQLTF
150	D3	3 SupO2	65-79	1	2	1	67	0.543478	1013	TRBV11-1	TRAV38-2DV8	TRBJ2-5	TRAJ42	CASSPRSRTGEETQYF	CVGGSQGNLIF
205	D0	3 SupO2	50-64	0	2	1	38	0.543478	174	TRBV10-2	TRAV12-2	TRBJ1-5	TRAJ28	CASSESGNNQPQHF	CAVNVYSGAGSYQLTF
320	D0	4 Hosp	65-79	1	2	1	58	0.146199	351	TRBV7-2	TRAV13-2	TRBJ2-4	TRAJ43	CASSLADGAAKNIQYF	CAILPVDMRF
320	D0	4 Hosp	65-79	1	2	1	89	0.146199	840	TRBV7-8	TRAV29DV5	TRBJ1-5	TRAJ37	CASSLGRSNQPQHF	CAASSSNTGKLIF
320	D0	4 Hosp	65-79	1	2	1	127	0.146199	1277	TRBV24-1	TRAV9-2	TRBJ1-6	TRAJ37	CATSDLEPGSPLHF	CALSDRGSSNTGKLIF
320	D3	4 Hosp	65-79	1	2	1	31	0.398406	215	TRBV2	TRAV12-2	TRBJ1-1	TRAJ49	CASSDRMEAFF	CAVSNSPNTGNQFYF
320	D3	4 Hosp	65-79	1	2	1	35	0.398406	251	TRBV12-4	TRAV12-3	TRBJ1-5	TRAJ49	CASRGGMQPQHF	CAMMVGNQFYF
320	D3	4 Hosp	65-79	1	2	1	63	0.398406	605	TRBV19	TRAV2	TRBJ1-1	TRAJ39	CASNPTAGGTEAFF	CAVQNNNAGNMLTF
320	D3	4 Hosp	65-79	1	2	1	82	0.398406	1169	TRBV7-3	TRAV8-2	TRBJ2-7	TRAJ39	CASSLGHSYEQYF	CVLNNAGNMLTF
320	D7	4 Hosp	65-79	1	2	1	150	0.0323206	12	TRBV20-1	TRAV1-1	TRBJ1-3	TRAJ30	CSARDRGDSSGNTIYF	CAVRGGDDKIIF
320	D7	4 Hosp	65-79	1	2	1	310	0.0323206	306	TRBV5-1	TRAV13-1	TRBJ1-1	TRAJ49	CASSLYRTDTEAFF	CAALNTGNQFYF
320	D7	4 Hosp	65-79	1	2	1	374	0.0323206	458	TRBV7-2	TRAV17	TRBJ2-1	TRAJ23	CASSLNRGDEQFF	CATFSTPFIDQGGKLIF
320	D7	4 Hosp	65-79	1	2	1	439	0.0323206	707	TRBV2	TRAV22	TRBJ2-4	TRAJ43	CASSEDSAINIQYF	CAANFLNNNDMRF
320	D7	4 Hosp	65-79	1	2	1	584	0.0323206	917	TRBV6-1	TRAV3	TRBJ2-7	TRAJ38	CASREGQGPYEQYF	CAVSSYAGNNRKLIW
257	D0	1 Death	50-64	1	2	1	81	0.22779	466	TRBV2	TRAV17	TRBJ2-1	TRAJ30	CASNGRTYNEQFF	CATVLNRDDKIIF
257	D3	1 Death	50-64	1	2	1	94	0.206612	466	TRBV2	TRAV17	TRBJ2-1	TRAJ30	CASNGRTYNEQFF	CATVLNRDDKIIF
257	D3	1 Death	50-64	1	2	1	105	0.206612	647	TRBV6-5	TRAV21	TRBJ2-3	TRAJ27	CASSYQRGGTQYF	CAVNWPNTNAGKSTF
257	D3	1 Death	50-64	1	2	1	108	0.206612	702	TRBV5-4	TRAV22	TRBJ2-7	TRAJ26	CASSSDEAGGLYEQYF	CAGGDYGQNFVF
132	D0	3 SupO2	80+	1	2	1	3	6.66667	444	TRBV7-9	TRAV17	TRBJ2-1	TRAJ12	CASSLIGVSAKNEQFF	CATLGRMDSSYKLIF
132	D0	3 SupO2	80+	1	2	1	5	6.66667	531	TRBV7-6	TRAV19	TRBJ1-4	TRAJ22	CASSLEVGGNEKLFF	CALRTNMAGSARQLTF
132	D0	3 SupO2	80+	1	2	1	12	6.66667	794	TRBV10-2	TRAV27	TRBJ2-7	TRAJ11	CASSESSGTGTYEQYF	CAGAEDSGYSTLTF
132	D3	3 SupO2	80+	1	2	1	31	1.08696	794	TRBV10-2	TRAV27	TRBJ2-7	TRAJ11	CASSESSGTGTYEQYF	CAGAEDSGYSTLTF
132	DE	3 SupO2	80+	1	2	1	60	0.162075	220	TRBV3-1	TRAV12-2	TRBJ2-3	TRAJ52	CASSHPGGSFGKDTQYF	CAVINAGGTSYGKLTF
132	DE	3 SupO2	80+	1	2	1	94	0.162075	475	TRBV19	TRAV17	TRBJ2-4	TRAJ39	CASRPGLTKNIQYF	CATGLNNAGNMLTF
132	DE	3 SupO2	80+	1	2	1	117	0.162075	737	TRBV4-1	TRAV24	TRBJ1-2	TRAJ37	CASSQDRLTGGYTF	CASSSSNTGKLIF
132	DE	3 SupO2	80+	1	2	1	158	0.162075	1126	TRBV18	TRAV5	TRBJ2-1	TRAJ47	CASSPGNEQFF	CAVDGGNKLVF
188	D3	3 SupO2	65-79	1	2	1	174	0.316456	1191	TRBV7-3	TRAV8-3	TRBJ2-3	TRAJ29	CASSLSADTQYF	CAVGATGNTPLVF
58	D0	4 Hosp	36-49	1	2	1	109	0.121655	144	TRBV6-3	TRAV12-1	TRBJ2-2	TRAJ5	CASRDGELFF	CVVFMDTGRRALTF
36	D0	2 Int/Vent	65-79	1	2	1	25	0.568182	445	TRBV6-6	TRAV17	TRBJ1-5	TRAJ12	CASSPGGVQPQHF	CATPRGMDSSYKLIF
36	D0	2 Int/Vent	65-79	1	2	1	41	0.568182	730	TRBV27	TRAV24	TRBJ2-1	TRAJ22	CASSPTAAGEQFF	CASHSGSARQLTF
36	D0	2 Int/Vent	65-79	1	2	1	53	0.568182	1105	TRBV19	TRAV5	TRBJ1-5	TRAJ31	CASSAGTSGPQHF	CAERGNNARLMF
36	D3	2 Int/Vent	65-79	1	2	1	33	0.487805	239	TRBV20-1	TRAV12-3	TRBJ1-1	TRAJ20	CSVEMGGDTEAFF	CAMARNDYKLSF
36	D3	2 Int/Vent	65-79	1	2	1	34	0.487805	352	TRBV7-6	TRAV13-2	TRBJ1-2	TRAJ45	CASSRGSVNNYGYTF	CAENYSGGGADGLTF
36	D3	2 Int/Vent	65-79	1	2	1	37	0.487805	490	TRBV7-6	TRAV17	TRBJ1-2	TRAJ48	CASSRGSVNNYGYTF	CATATFGNEKLTF
36	D3	2 Int/Vent	65-79	1	2	1	45	0.487805	667	TRBV7-3	TRAV21	TRBJ2-7	TRAJ42	CASSPDGGSTYEQYF	CAVENYGGSQGNLIF
36	D3	2 Int/Vent	65-79	1	2	1	51	0.487805	778	TRBV28	TRAV26-2	TRBJ1-5	TRAJ43	CASSLPYIQGPGSQPQHF	CIPSNNNDMRF
36	D3	2 Int/Vent	65-79	1	2	1	52	0.487805	784	TRBV10-2	TRAV26-2	TRBJ1-5	TRAJ52	CASSLGGGPSNQPQHF	CILMNAGGTSYGKLTF
36	D3	2 Int/Vent	65-79	1	2	1	55	0.487805	876	TRBV7-9	TRAV29DV5	TRBJ1-3	TRAJ9	CASSDTPGGPYSGNTIYF	CAASYGTGGFKTIF
36	D3	2 Int/Vent	65-79	1	2	1	58	0.487805	990	TRBV10-1	TRAV38-1	TRBJ2-5	TRAJ49	CASSEAGADGETQYF	CAFMKQSGNQFYF
36	D3	2 Int/Vent	65-79	1	2	1	59	0.487805	997	TRBV6-5	TRAV38-1	TRBJ2-5	TRAJ57	CASSEDVVGETQYF	CAFSTQGGSEKLVF
36	D3	2 Int/Vent	65-79	1	2	1	61	0.487805	1052	TRBV7-9	TRAV39	TRBJ2-2	TRAJ48	CASSRLAGGRELFF	CAVDVSNFGNEKLTF
36	D3	2 Int/Vent	65-79	1	2	1	65	0.487805	1067	TRBV7-3	TRAV4	TRBJ2-3	TRAJ33	CASSSSLEGDTQYF	CLVGDPVGNYQLIW
36	D3	2 Int/Vent	65-79	1	2	1	66	0.487805	1125	TRBV3-1	TRAV5	TRBJ1-2	TRAJ45	CASSPLGAGGYTF	CAERGSGGGADGLTF
36	D7	2 Int/Vent	65-79	1	2	1	68	0.226757	364	TRBV6-5	TRAV14DV4	TRBJ2-1	TRAJ11	CASSYSGSGGFENEQFF	CAMREAQTNSGYSTLTF
324	D0	1 Death	80+	1	2	1	9	2.5641	317	TRBV11-1	TRAV13-1	TRBJ2-1	TRAJ6	CASSHSDEGFF	CAAKYMGASGGSYIPTF
87	D3	3 SupO2	50-64	1	2	1	63	0.413223	536	TRBV6-1	TRAV19	TRBJ2-2	TRAJ26	CASSERGTGELFF	CALSEASYGQNFVF
33	D0	4 Hosp	50-64	1	2	1	52	0.377358	404	TRBV7-6	TRAV14DV4	TRBJ1-1	TRAJ43	CASSLTGGMDTTRNTEAFF	CAMRGPLNNDMRF
33	D0	4 Hosp	50-64	1	2	1	65	0.377358	614	TRBV4-3	TRAV20	TRBJ1-6	TRAJ24	CASSQELTDNSPLHF	CALRGDSWGKFQF
33	D0	4 Hosp	50-64	1	2	1	69	0.377358	689	TRBV12-3	TRAV21	TRBJ1-5	TRAJ57	CASTPNYSNQPQHF	CAATPRGGSEKLVF
185	D7	3 SupO2	65-79	1	2	1	34	0.406504	88	TRBV12-4	TRAV1-2	TRBJ2-5	TRAJ6	CASSLRVETQYF	CAVRIAGGSYIPTF
185	D7	3 SupO2	65-79	1	2	1	53	0.406504	400	TRBV7-6	TRAV14DV4	TRBJ2-5	TRAJ42	CASSLRGQQETQYF	CAMTKKRGGGSQGNLIF
3	D0	3 SupO2	50-64	1	2	1	50	0.105485	43	TRBV13	TRAV1-2	TRBJ2-1	TRAJ28	CASSSGLAGGTSKGGEQFF	CAVAPGAGSYQLTF
3	D0	3 SupO2	50-64	1	2	1	125	0.105485	868	TRBV7-2	TRAV29DV5	TRBJ2-2	TRAJ53	CASSLMGGPGELFF	CAASGGSNYKLTF
210	D0	3 SupO2	36-49	1	2	1	50	0.322581	143	TRBV3-1	TRAV12-1	TRBJ2-2	TRAJ49	CASSHMGQTGELFF	CVVNPGNQFYF
210	D0	3 SupO2	36-49	1	2	1	68	0.322581	452	TRBV12-3	TRAV17	TRBJ2-1	TRAJ16	CASSDMVNEQFF	CATLDGQKLLF
210	D0	3 SupO2	36-49	1	2	1	89	0.322581	782	TRBV7-9	TRAV26-2	TRBJ2-1	TRAJ5	CASSLKGVSGVNEQFF	CILRYDWDTGRRALTF
210	D3	3 SupO2	36-49	1	2	1	15	0.684932	6	TRBV3-1	TRAV1-1	TRBJ2-1	TRAJ23	CASSQDEMFGLAGRDEQFF	CAVDYNQGGKLIF
210	D3	3 SupO2	36-49	1	2	1	17	0.684932	12	TRBV20-1	TRAV1-1	TRBJ1-3	TRAJ30	CSARDRGDSSGNTIYF	CAVRGGDDKIIF
210	D3	3 SupO2	36-49	1	2	1	18	0.684932	15	TRBV20-1	TRAV1-1	TRBJ1-6	TRAJ33	CSARDRLVPDNSPLHF	CAVSAHYQLIW
210	D3	3 SupO2	36-49	1	2	1	25	0.684932	96	TRBV5-1	TRAV10	TRBJ2-5	TRAJ29	CASSPSGGAGETQYF	CVVSRNSGNTPLVF
210	D3	3 SupO2	36-49	1	2	1	32	0.684932	273	TRBV29-1	TRAV13-1	TRBJ2-2	TRAJ23	CSVEDPGGTAYTGELFF	CAATPYQGGKLIF
210	D3	3 SupO2	36-49	1	2	1	43	0.684932	627	TRBV27	TRAV20	TRBJ1-6	TRAJ49	CASSQQGPIGSPLHF	CAVTNTGNQFYF
210	D3	3 SupO2	36-49	1	2	1	47	0.684932	694	TRBV4-2	TRAV21	TRBJ2-7	TRAJ9	CASGIRDYEQYF	CAVRPGGFKTIF
210	D3	3 SupO2	36-49	1	2	1	51	0.684932	754	TRBV9	TRAV25	TRBJ1-3	TRAJ20	CASSVTSQESSGNTIYF	CAALASNDYKLSF
210	D3	3 SupO2	36-49	1	2	1	53	0.684932	807	TRBV4-3	TRAV27	TRBJ1-2	TRAJ40	CASSQEGTATISNYGYTF	CAGVSSGTYKYIF
210	D3	3 SupO2	36-49	1	2	1	54	0.684932	812	TRBV27	TRAV27	TRBJ1-1	TRAJ43	CASSLGGVGTEAFF	CAGAWNNNDMRF
210	D3	3 SupO2	36-49	1	2	1	58	0.684932	840	TRBV7-8	TRAV29DV5	TRBJ1-5	TRAJ37	CASSLGRSNQPQHF	CAASSSNTGKLIF
210	D3	3 SupO2	36-49	1	2	1	62	0.684932	864	TRBV5-6	TRAV29DV5	TRBJ2-2	TRAJ49	CASSFGRFAGTGELFF	CAASVTGNQFYF
210	D3	3 SupO2	36-49	1	2	1	63	0.684932	605	TRBV19	TRAV2	TRBJ1-1	TRAJ39	CASNPTAGGTEAFF	CAVQNNNAGNMLTF
210	D3	3 SupO2	36-49	1	2	1	73	0.684932	1169	TRBV7-3	TRAV8-2	TRBJ2-7	TRAJ39	CASSLGHSYEQYF	CVLNNAGNMLTF
82	D3	3 SupO2	50-64	1	2	1	19	0.537634	238	TRBV5-1	TRAV12-3	TRBJ1-1	TRAJ15	CASSLRGGNTEAFF	CAMSGRNQAGTALIF
82	D3	3 SupO2	50-64	1	2	1	24	0.537634	593	TRBV13	TRAV19	TRBJ2-7	TRAJ57	CASSLGGVYEQYF	CALSDPQGGSEKLVF
184	D3	3 SupO2	36-49	1	2	1	67	0.442478	688	TRBV3-1	TRAV21	TRBJ2-7	TRAJ56	CASSQAGPGEQYF	CAVYTGANSKLTF
184	D3	3 SupO2	36-49	1	2	1	105	0.442478	1209	TRBV19	TRAV8-3	TRBJ2-1	TRAJ48	CASSPGTSHYNEQFF	CAVGSLNFGNEKLTF
184	D7	3 SupO2	36-49	1	2	1	81	0.289017	912	TRBV6-5	TRAV3	TRBJ2-2	TRAJ35	CASSSGTGVPGELFF	CAVFFGNVLHC
78	D0	5 Disch	20-34	1	2	1	160	0.154083	283	TRBV5-1	TRAV13-1	TRBJ2-1	TRAJ31	CASSLGGAENEQFF	CAATYARLMF
78	D0	5 Disch	20-34	1	2	1	173	0.154083	357	TRBV20-1	TRAV13-2	TRBJ1-1	TRAJ50	CSATPGQGNTEAFF	CAETGETSYDKVIF
78	D0	5 Disch	20-34	1	2	1	364	0.154083	1086	TRBV6-3	TRAV41	TRBJ1-1	TRAJ57	CASRPGLGAEAFF	CAALEGGSEKLVF
78	D0	5 Disch	20-34	1	2	1	407	0.154083	1252	TRBV20-1	TRAV8-6	TRBJ2-7	TRAJ34	CSARAPSGSFEQYF	CAVSLTDKLIF
112	D0	4 Hosp	65-79	1	2	1	223	0.0880282	456	TRBV6-5	TRAV17	TRBJ2-1	TRAJ21	CASSWTGPLNEQFF	CATDNFNKFYF
112	D0	4 Hosp	65-79	1	2	1	413	0.0880282	1150	TRBV7-6	TRAV8-1	TRBJ2-1	TRAJ32	CASSLDGGGYNEQFF	CAVMGNYGGATNKLIF
159	D0	3 SupO2	65-79	1	2	1	32	0.884956	477	TRBV2	TRAV17	TRBJ2-3	TRAJ40	CASSELVLTSTDTQYF	CATDSTSGTYKYIF
159	D0	3 SupO2	65-79	1	2	1	39	0.884956	683	TRBV7-9	TRAV21	TRBJ1-2	TRAJ53	CASSMAGQGFNYGYTF	CAPRGSGGSNYKLTF
159	D0	3 SupO2	65-79	1	2	1	49	0.884956	940	TRBV10-3	TRAV30	TRBJ1-4	TRAJ52	CAISEMGLEEPTNEKLFF	CGTEKSDAGGTSYGKLTF
159	D0	3 SupO2	65-79	1	2	1	53	0.884956	987	TRBV7-9	TRAV38-1	TRBJ2-5	TRAJ44	CASSYSLGGLKETQYF	CAVRNTGTASKLTF
159	D0	3 SupO2	65-79	1	2	1	65	0.884956	1227	TRBV11-1	TRAV8-4	TRBJ2-7	TRAJ43	CASSLELRDRVILGEQYF	CAVSAPYNNNDMRF
159	D3	3 SupO2	65-79	1	2	1	28	0.240964	30	TRBV13	TRAV1-2	TRBJ2-7	TRAJ18	CASSLGLAGDEQYF	CAVRGGGSTLGRLYF
159	D3	3 SupO2	65-79	1	2	1	29	0.240964	39	TRBV19	TRAV1-2	TRBJ1-2	TRAJ26	CASRADLGYTF	CAVNRDNYGQNFVF
159	D3	3 SupO2	65-79	1	2	1	31	0.240964	118	TRBV5-1	TRAV12-1	TRBJ1-1	TRAJ27	CASSWGRIVNTEAFF	CVVNGGGTNAGKSTF
159	D3	3 SupO2	65-79	1	2	1	38	0.240964	146	TRBV5-4	TRAV12-1	TRBJ1-5	TRAJ6	CASSPGPAGYSNQPQHF	CVVSSGGSYIPTF
159	D3	3 SupO2	65-79	1	2	1	40	0.240964	158	TRBV5-6	TRAV12-2	TRBJ1-1	TRAJ18	CASSSWGTEAFF	CAFSADRGSTLGRLYF
159	D3	3 SupO2	65-79	1	2	1	44	0.240964	253	TRBV19	TRAV12-3	TRBJ2-1	TRAJ49	CASSIGAGGVYNEQFF	CAMSSTGNQFYF
159	D3	3 SupO2	65-79	1	2	1	45	0.240964	263	TRBV10-3	TRAV12-3	TRBJ2-7	TRAJ7	CAIRDGIYEQYF	CAMSDYYGNNRLAF
159	D3	3 SupO2	65-79	1	2	1	47	0.240964	278	TRBV14	TRAV13-1	TRBJ2-2	TRAJ30	CASSQRTGYGGELFF	CAASKKRMNRDDKIIF
159	D3	3 SupO2	65-79	1	2	1	48	0.240964	304	TRBV7-9	TRAV13-1	TRBJ2-1	TRAJ48	CASSSLPAEQFF	CGLGFGNEKLTF
159	D3	3 SupO2	65-79	1	2	1	49	0.240964	307	TRBV6-1	TRAV13-1	TRBJ1-5	TRAJ49	CASSEALTAGKPQHF	CAASIAGNQFYF
159	D3	3 SupO2	65-79	1	2	1	51	0.240964	331	TRBV13	TRAV13-2	TRBJ1-4	TRAJ16	CASSLGAGINEKLFF	CAEGSFSDGQKLLF
159	D3	3 SupO2	65-79	1	2	1	59	0.240964	436	TRBV2	TRAV16	TRBJ1-1	TRAJ47	CASSEDRGDTEAFF	CALSGRYGNKLVF
159	D3	3 SupO2	65-79	1	2	1	62	0.240964	463	TRBV7-9	TRAV17	TRBJ1-1	TRAJ28	CATPGYTEAFF	CATDSGAGSYQLTF
159	D3	3 SupO2	65-79	1	2	1	65	0.240964	558	TRBV7-9	TRAV19	TRBJ2-1	TRAJ40	CASSPDRAYNEQFF	CALSDTTSGTYKYIF
159	D3	3 SupO2	65-79	1	2	1	66	0.240964	562	TRBV4-3	TRAV19	TRBJ2-1	TRAJ42	CASSQEGSSYNEQFF	CALSEAPGSQGNLIF
159	D3	3 SupO2	65-79	1	2	1	70	0.240964	634	TRBV7-2	TRAV21	TRBJ1-1	TRAJ13	CASSLSQGGALPAFF	CAVLNSGGYQKVTF
159	D3	3 SupO2	65-79	1	2	1	72	0.240964	715	TRBV20-1	TRAV23DV6	TRBJ2-2	TRAJ21	CSAPKEGGLRTGELFF	CAASTKNFNKFYF
159	D3	3 SupO2	65-79	1	2	1	75	0.240964	729	TRBV5-6	TRAV24	TRBJ1-6	TRAJ18	CASSLAWDSNSPLHF	CAFPADRGSTLGRLYF
159	D3	3 SupO2	65-79	1	2	1	76	0.240964	753	TRBV6-6	TRAV25	TRBJ1-1	TRAJ12	CASSEAWGVNTEAFF	CAGEDSSYKLIF
159	D3	3 SupO2	65-79	1	2	1	79	0.240964	755	TRBV9	TRAV25	TRBJ1-6	TRAJ23	CASSVGLGTNNSPLHF	CAGPRNQGGKLIF
159	D3	3 SupO2	65-79	1	2	1	80	0.240964	780	TRBV24-1	TRAV26-2	TRBJ1-1	TRAJ48	CATSQGIGGTEAFF	CIPYFGNEKLTF
159	D3	3 SupO2	65-79	1	2	1	83	0.240964	804	TRBV20-1	TRAV27	TRBJ1-2	TRAJ27	CSARDREEANYGYTF	CAGGGRTNAGKSTF
159	D3	3 SupO2	65-79	1	2	1	84	0.240964	608	TRBV27	TRAV2	TRBJ1-1	TRAJ5	CASSADRGLSQNTEAFF	CAVPLDTGRRALTF
159	D3	3 SupO2	65-79	1	2	1	87	0.240964	929	TRBV4-3	TRAV30	TRBJ1-6	TRAJ23	CASSQDLPLEGQLFNSPLHF	CGTESPYNQGGKLIF
159	D3	3 SupO2	65-79	1	2	1	91	0.240964	1001	TRBV30	TRAV38-2DV8	TRBJ2-7	TRAJ33	CAWSQSIPGTSGPYEQYF	CALDSNYQLIW
159	D3	3 SupO2	65-79	1	2	1	92	0.240964	1034	TRBV13	TRAV38-2DV8	TRBJ1-2	TRAJ54	CASSRPGDGSNYGYTF	CAYTQGAQKLVF
159	D3	3 SupO2	65-79	1	2	1	93	0.240964	1045	TRBV4-1	TRAV39	TRBJ1-3	TRAJ34	CASSQERTAGNTIYF	CAVDPNTDKLIF
159	D3	3 SupO2	65-79	1	2	1	99	0.240964	1081	TRBV2	TRAV41	TRBJ1-2	TRAJ45	CASSERIGYTF	CAVRSDSGGGADGLTF
159	D3	3 SupO2	65-79	1	2	1	106	0.240964	1158	TRBV7-2	TRAV8-1	TRBJ1-2	TRAJ9	CASSLRGQGDGYTF	CAVNANTGGFKTIF
159	D3	3 SupO2	65-79	1	2	1	110	0.240964	1219	TRBV6-1	TRAV8-4	TRBJ2-4	TRAJ17	CASSSGTGTELAKNIQYF	CAVMKGNKLTF
159	D3	3 SupO2	65-79	1	2	1	111	0.240964	1275	TRBV6-1	TRAV9-2	TRBJ2-4	TRAJ3	CASSGESGLLPSKNIQYF	CALSAVESSASKIIF
159	D3	3 SupO2	65-79	1	2	1	112	0.240964	1284	TRBV7-9	TRAV9-2	TRBJ2-7	TRAJ49	CASGPTGVRRTGEQYF	CALVYNTGNQFYF
235	D0	4 Hosp	65-79	1	2	1	92	0.151745	179	TRBV10-3	TRAV12-2	TRBJ2-7	TRAJ33	CATHSLDSSYEQYF	CAVEEDMDSNYQLIW
235	D0	4 Hosp	65-79	1	2	1	154	0.151745	733	TRBV6-3	TRAV24	TRBJ1-6	TRAJ24	CASISSTNRMPLHF	CAFETTDSWGKLQF
235	D0	4 Hosp	65-79	1	2	1	233	0.151745	1190	TRBV5-1	TRAV8-3	TRBJ1-1	TRAJ28	CASSLENTEAFF	CAVGARGAGSYQLTF
235	D3	4 Hosp	65-79	1	2	1	18	1.1236	218	TRBV7-9	TRAV12-2	TRBJ2-3	TRAJ5	CASSLEGSTDTQYF	CAVDTGRRALTF
235	D3	4 Hosp	65-79	1	2	1	38	1.1236	1177	TRBV12-3	TRAV8-2	TRBJ2-1	TRAJ9	CASSRLSGTGVYNEQFF	CVVALLTGGFKTIF
235	D3	4 Hosp	65-79	1	2	1	39	1.1236	1194	TRBV20-1	TRAV8-3	TRBJ2-7	TRAJ32	CSARAPASGYEQYF	CAVGARYGGATNKLIF
61	D0	1 Death	65-79	1	2	1	16	1.72414	467	TRBV3-1	TRAV17	TRBJ2-7	TRAJ31	CASSPRQGVDEQYF	CATDANDARLMF
61	D0	1 Death	65-79	1	2	1	31	1.72414	1113	TRBV19	TRAV5	TRBJ2-1	TRAJ38	CASSGPTDEQFF	CAPLNNRKLIW
61	D3	1 Death	65-79	1	2	1	4	5.55556	559	TRBV7-8	TRAV19	TRBJ2-7	TRAJ40	CASSLWSGGSYEQYF	CALSEAASGTYKYIF
61	D7	1 Death	65-79	1	2	1	7	3.125	170	TRBV20-1	TRAV12-2	TRBJ2-1	TRAJ26	CSAIGPSGGLRGNEQFF	CAGGDYGQNFVF
239	D0	3 SupO2	80+	1	2	1	35	0.137552	473	TRBV7-6	TRAV17	TRBJ2-7	TRAJ37	CASSLERSTYEQYF	CAMDPIGSSNTGKLIF
239	D0	3 SupO2	80+	1	2	1	38	0.137552	716	TRBV7-6	TRAV23DV6	TRBJ1-3	TRAJ27	CASSPGQLADRGSGNTIYF	CAAGGIGYTNAGKSTF
239	D0	3 SupO2	80+	1	2	1	60	0.137552	1258	TRBV7-9	TRAV8-6	TRBJ1-3	TRAJ43	CASSLEARSNTIYF	CAVVFNNDMRF
239	D3	3 SupO2	80+	1	2	1	42	0.0946074	473	TRBV7-6	TRAV17	TRBJ2-7	TRAJ37	CASSLERSTYEQYF	CAMDPIGSSNTGKLIF
386	D0	3 SupO2	65-79	0	2	1	37	0.540541	534	TRBV5-1	TRAV19	TRBJ1-1	TRAJ23	CASSFGSARTDTEAFF	CALSEAYEGGKLIF
386	D0	3 SupO2	65-79	0	2	1	68	0.540541	1135	TRBV6-3	TRAV6	TRBJ2-1	TRAJ13	CASRPLAGGKFF	CALDMGGLSGGYQKVTF
370	D0	5 Disch	50-64	1	2	1	13	1.40845	688	TRBV3-1	TRAV21	TRBJ2-7	TRAJ56	CASSQAGPGEQYF	CAVYTGANSKLTF
365	D0	1 Death	80+	1	2	1	23	1.0989	522	TRBV3-1	TRAV19	TRBJ1-1	TRAJ13	CASSQESTGNTEAFF	CALSERSGGYQKVTF
365	D0	1 Death	80+	1	2	1	36	1.0989	811	TRBV6-3	TRAV27	TRBJ2-1	TRAJ42	CASSVGRGWDNEQFF	CAGVARGSQGNLIF
330	D0	3 SupO2	80+	1	2	1	48	0.362319	453	TRBV4-1	TRAV17	TRBJ2-1	TRAJ17	CASSLPSGGRNEQFF	CATVKAAGNKLTF
330	D3	3 SupO2	80+	1	2	1	101	0.183824	386	TRBV13	TRAV14DV4	TRBJ2-1	TRAJ33	CASSLVVGHGEQFF	CAMREGNSNYQLIW
330	D3	3 SupO2	80+	1	2	1	104	0.183824	416	TRBV7-6	TRAV14DV4	TRBJ2-2	TRAJ52	CASSLDRGLVGELFF	CAMRNAGGTSYGKLTF
330	D3	3 SupO2	80+	1	2	1	110	0.183824	473	TRBV7-6	TRAV17	TRBJ2-7	TRAJ37	CASSLERSTYEQYF	CAMDPIGSSNTGKLIF
330	D3	3 SupO2	80+	1	2	1	141	0.183824	743	TRBV6-5	TRAV24	TRBJ2-7	TRAJ42	CASSLGQGNEQYF	CASVNYGGSQGNLIF
330	D3	3 SupO2	80+	1	2	1	223	0.183824	1278	TRBV6-5	TRAV9-2	TRBJ1-5	TRAJ37	CASSYQGSIGPQHF	CALSISGSSNTGKLIF
227	D0	4 Hosp	20-34	1	2	1	11	4.34783	303	TRBV6-6	TRAV13-1	TRBJ2-4	TRAJ48	CASSPTSGGVKNIQYF	CAASIRRISNFGNEKLTF
140	D0	3 SupO2	80+	1	2	1	159	0.155039	1239	TRBV30	TRAV8-6	TRBJ2-7	TRAJ15	CAWSQAYEQYF	CAVILNQAGTALIF
140	D3	3 SupO2	80+	1	2	1	121	0.0849618	241	TRBV6-5	TRAV12-3	TRBJ2-2	TRAJ23	CASSYSSGGGLNTGELFF	CAMSGGGKLIF
140	D3	3 SupO2	80+	1	2	1	183	0.0849618	554	TRBV4-2	TRAV19	TRBJ2-1	TRAJ34	CASSQEGLGALSDEQFF	CALSEGYNTDKLIF
140	D3	3 SupO2	80+	1	2	1	307	0.0849618	1173	TRBV7-9	TRAV8-2	TRBJ2-7	TRAJ41	CASSAQGEYEQYV	CVVMRNSGYALNF
140	D7	3 SupO2	80+	1	2	1	208	0.147275	1042	TRBV7-2	TRAV39	TRBJ1-3	TRAJ32	CASSLQVFSGNTIYF	CAALLWDGATNKLIF
140	D7	3 SupO2	80+	1	2	1	234	0.147275	1212	TRBV6-5	TRAV8-3	TRBJ1-4	TRAJ53	CASSSIDPRGNEKLFF	CAVGGSNYKLTF
140	D7	3 SupO2	80+	1	2	1	240	0.147275	1245	TRBV11-1	TRAV8-6	TRBJ1-6	TRAJ23	CASSLAWGGRSNSPLHF	CAVSDPQGGKLIF
244	D0	2 Int/Vent	65-79	1	2	1	39	0.104822	5	TRBV27	TRAV1-1	TRBJ1-6	TRAJ21	CASSLSLGSNNSPLHF	CARYNFNKFYF
244	D0	2 Int/Vent	65-79	1	2	1	43	0.104822	39	TRBV19	TRAV1-2	TRBJ1-2	TRAJ26	CASRADLGYTF	CAVNRDNYGQNFVF
244	D0	2 Int/Vent	65-79	1	2	1	47	0.104822	118	TRBV5-1	TRAV12-1	TRBJ1-1	TRAJ27	CASSWGRIVNTEAFF	CVVNGGGTNAGKSTF
244	D0	2 Int/Vent	65-79	1	2	1	51	0.104822	158	TRBV5-6	TRAV12-2	TRBJ1-1	TRAJ18	CASSSWGTEAFF	CAFSADRGSTLGRLYF
244	D0	2 Int/Vent	65-79	1	2	1	63	0.104822	307	TRBV6-1	TRAV13-1	TRBJ1-5	TRAJ49	CASSEALTAGKPQHF	CAASIAGNQFYF
244	D0	2 Int/Vent	65-79	1	2	1	64	0.104822	322	TRBV13	TRAV13-1	TRBJ2-1	TRAJ8	CASRTGGNEQFF	CAASSFQKLVF
244	D0	2 Int/Vent	65-79	1	2	1	71	0.104822	403	TRBV4-3	TRAV14DV4	TRBJ2-3	TRAJ43	CASSQDITASLTDTQYF	CAMREGNNDMRF
244	D0	2 Int/Vent	65-79	1	2	1	95	0.104822	755	TRBV9	TRAV25	TRBJ1-6	TRAJ23	CASSVGLGTNNSPLHF	CAGPRNQGGKLIF
244	D0	2 Int/Vent	65-79	1	2	1	97	0.104822	804	TRBV20-1	TRAV27	TRBJ1-2	TRAJ27	CSARDREEANYGYTF	CAGGGRTNAGKSTF
244	D0	2 Int/Vent	65-79	1	2	1	104	0.104822	608	TRBV27	TRAV2	TRBJ1-1	TRAJ5	CASSADRGLSQNTEAFF	CAVPLDTGRRALTF
244	D0	2 Int/Vent	65-79	1	2	1	118	0.104822	1034	TRBV13	TRAV38-2DV8	TRBJ1-2	TRAJ54	CASSRPGDGSNYGYTF	CAYTQGAQKLVF
244	D0	2 Int/Vent	65-79	1	2	1	119	0.104822	1045	TRBV4-1	TRAV39	TRBJ1-3	TRAJ34	CASSQERTAGNTIYF	CAVDPNTDKLIF
244	D0	2 Int/Vent	65-79	1	2	1	129	0.104822	1219	TRBV6-1	TRAV8-4	TRBJ2-4	TRAJ17	CASSSGTGTELAKNIQYF	CAVMKGNKLTF
244	D0	2 Int/Vent	65-79	1	2	1	134	0.104822	1284	TRBV7-9	TRAV9-2	TRBJ2-7	TRAJ49	CASGPTGVRRTGEQYF	CALVYNTGNQFYF
244	D3	2 Int/Vent	65-79	1	2	1	34	0.160514	118	TRBV5-1	TRAV12-1	TRBJ1-1	TRAJ27	CASSWGRIVNTEAFF	CVVNGGGTNAGKSTF
244	D3	2 Int/Vent	65-79	1	2	1	37	0.160514	146	TRBV5-4	TRAV12-1	TRBJ1-5	TRAJ6	CASSPGPAGYSNQPQHF	CVVSSGGSYIPTF
244	D3	2 Int/Vent	65-79	1	2	1	50	0.160514	278	TRBV14	TRAV13-1	TRBJ2-2	TRAJ30	CASSQRTGYGGELFF	CAASKKRMNRDDKIIF
244	D3	2 Int/Vent	65-79	1	2	1	52	0.160514	304	TRBV7-9	TRAV13-1	TRBJ2-1	TRAJ48	CASSSLPAEQFF	CGLGFGNEKLTF
244	D3	2 Int/Vent	65-79	1	2	1	54	0.160514	307	TRBV6-1	TRAV13-1	TRBJ1-5	TRAJ49	CASSEALTAGKPQHF	CAASIAGNQFYF
244	D3	2 Int/Vent	65-79	1	2	1	56	0.160514	322	TRBV13	TRAV13-1	TRBJ2-1	TRAJ8	CASRTGGNEQFF	CAASSFQKLVF
244	D3	2 Int/Vent	65-79	1	2	1	59	0.160514	331	TRBV13	TRAV13-2	TRBJ1-4	TRAJ16	CASSLGAGINEKLFF	CAEGSFSDGQKLLF
244	D3	2 Int/Vent	65-79	1	2	1	64	0.160514	436	TRBV2	TRAV16	TRBJ1-1	TRAJ47	CASSEDRGDTEAFF	CALSGRYGNKLVF
244	D3	2 Int/Vent	65-79	1	2	1	65	0.160514	440	TRBV5-1	TRAV16	TRBJ2-3	TRAJ53	CASSLGSSGGPDSDTQYF	CALKNIGGSNYKLTF
244	D3	2 Int/Vent	65-79	1	2	1	69	0.160514	558	TRBV7-9	TRAV19	TRBJ2-1	TRAJ40	CASSPDRAYNEQFF	CALSDTTSGTYKYIF
244	D3	2 Int/Vent	65-79	1	2	1	71	0.160514	634	TRBV7-2	TRAV21	TRBJ1-1	TRAJ13	CASSLSQGGALPAFF	CAVLNSGGYQKVTF
244	D3	2 Int/Vent	65-79	1	2	1	78	0.160514	729	TRBV5-6	TRAV24	TRBJ1-6	TRAJ18	CASSLAWDSNSPLHF	CAFPADRGSTLGRLYF
244	D3	2 Int/Vent	65-79	1	2	1	79	0.160514	753	TRBV6-6	TRAV25	TRBJ1-1	TRAJ12	CASSEAWGVNTEAFF	CAGEDSSYKLIF
244	D3	2 Int/Vent	65-79	1	2	1	84	0.160514	780	TRBV24-1	TRAV26-2	TRBJ1-1	TRAJ48	CATSQGIGGTEAFF	CIPYFGNEKLTF
244	D3	2 Int/Vent	65-79	1	2	1	85	0.160514	790	TRBV7-9	TRAV26-2	TRBJ2-7	TRAJ53	CASSWGQGNEQYF	CILRDGGSNYKLTF
244	D3	2 Int/Vent	65-79	1	2	1	108	0.160514	1001	TRBV30	TRAV38-2DV8	TRBJ2-7	TRAJ33	CAWSQSIPGTSGPYEQYF	CALDSNYQLIW
244	D3	2 Int/Vent	65-79	1	2	1	118	0.160514	1081	TRBV2	TRAV41	TRBJ1-2	TRAJ45	CASSERIGYTF	CAVRSDSGGGADGLTF
244	D3	2 Int/Vent	65-79	1	2	1	124	0.160514	1144	TRBV5-4	TRAV8-1	TRBJ2-4	TRAJ15	CASSLGPAKNIQYF	CAVIPEAGTALIF
244	D7	2 Int/Vent	65-79	1	2	1	3	6.25	384	TRBV7-9	TRAV14DV4	TRBJ1-1	TRAJ30	CASSALDGAFF	CAMREGGNRDDKIIF
244	D7	2 Int/Vent	65-79	1	2	1	5	6.25	577	TRBV7-8	TRAV19	TRBJ2-3	TRAJ48	CASSLNAPGGTDTQYF	CALSEANFGNEKLTF
63	D0	3 SupO2	65-79	1	2	1	66	0.452489	843	TRBV14	TRAV29DV5	TRBJ1-5	TRAJ41	CASSQAGGSNQPQHF	CAAMRNSGYALNF
63	D3	3 SupO2	65-79	1	2	1	72	0.25641	433	TRBV27	TRAV16	TRBJ2-2	TRAJ40	CASSLNKEGLAGQTGELFF	CALSGRASGTYKYIF
63	D3	3 SupO2	65-79	1	2	1	125	0.25641	959	TRBV10-2	TRAV35	TRBJ2-1	TRAJ44	CASSVAPAEQFF	CAGPYTGTASKLTF
63	D3	3 SupO2	65-79	1	2	1	154	0.25641	1177	TRBV12-3	TRAV8-2	TRBJ2-1	TRAJ9	CASSRLSGTGVYNEQFF	CVVALLTGGFKTIF
63	D3	3 SupO2	65-79	1	2	1	155	0.25641	1194	TRBV20-1	TRAV8-3	TRBJ2-7	TRAJ32	CSARAPASGYEQYF	CAVGARYGGATNKLIF
323	D0	3 SupO2	36-49	1	2	1	52	0.404858	144	TRBV6-3	TRAV12-1	TRBJ2-2	TRAJ5	CASRDGELFF	CVVFMDTGRRALTF
323	D3	3 SupO2	36-49	1	2	1	82	0.26455	200	TRBV2	TRAV12-2	TRBJ2-1	TRAJ43	CASSEADEQFF	CAVRRVHDMRF
323	D3	3 SupO2	36-49	1	2	1	121	0.26455	437	TRBV20-1	TRAV16	TRBJ1-2	TRAJ48	CSARVTGGFWGYTF	CALSGRESNFGNEKLTF
323	D3	3 SupO2	36-49	1	2	1	213	0.26455	983	TRBV20-1	TRAV38-1	TRBJ2-1	TRAJ34	CSARDLGYTSGEQFF	CAFSYTDKLIF
80	D3	1 Death	65-79	1	2	1	59	0.456621	500	TRBV27	TRAV17	TRBJ2-1	TRAJ49	CASSWGGVDNEQFF	CATALNTGNQFYF
80	D7	1 Death	65-79	1	2	1	14	3.33333	730	TRBV27	TRAV24	TRBJ2-1	TRAJ22	CASSPTAAGEQFF	CASHSGSARQLTF
80	D7	1 Death	65-79	1	2	1	20	3.33333	1091	TRBV20-1	TRAV5	TRBJ1-1	TRAJ18	CSARVTGVRTEAFF	CAERSRGSTLGRLYF
128	D0	3 SupO2	65-79	0	2	1	44	0.245098	609	TRBV27	TRAV20	TRBJ2-2	TRAJ21	CASSFSTGELFF	CARYNFNKFYF
128	D0	3 SupO2	65-79	0	2	1	50	0.245098	890	TRBV6-3	TRAV3	TRBJ2-2	TRAJ27	CASSSGGPGELFF	CAVRDIHLKAGKSTF
128	D3	3 SupO2	65-79	0	2	1	52	0.185185	66	TRBV6-6	TRAV1-2	TRBJ2-3	TRAJ33	CASSQTLGATDTQYF	CAVVDSNYQLIW
119	D3	3 SupO2	50-64	1	2	1	117	0.123457	248	TRBV20-1	TRAV12-3	TRBJ2-3	TRAJ43	CSARDPGGNTDTQYF	CAMSEDMRF
119	D3	3 SupO2	50-64	1	2	1	119	0.123457	251	TRBV12-4	TRAV12-3	TRBJ1-5	TRAJ49	CASRGGMQPQHF	CAMMVGNQFYF
119	D3	3 SupO2	50-64	1	2	1	214	0.123457	824	TRBV3-1	TRAV27	TRBJ2-7	TRAJ56	CASSPETAYEQYF	CAEEDTGANSKLTF
119	D3	3 SupO2	50-64	1	2	1	280	0.123457	1109	TRBV16	TRAV5	TRBJ2-7	TRAJ34	CASSQLSGEVGEQYF	CAESRYNTDKLIF
119	D3	3 SupO2	50-64	1	2	1	287	0.123457	1141	TRBV25-1	TRAV6	TRBJ1-1	TRAJ45	CASRKWREDTEAFF	CALHSGGGADGLTF
119	D3	3 SupO2	50-64	1	2	1	314	0.123457	1254	TRBV5-4	TRAV8-6	TRBJ1-1	TRAJ39	CASSLTPMTGLNTEAFF	CAVWPHNAGNMLTF
119	D3	3 SupO2	50-64	1	2	1	320	0.123457	1277	TRBV24-1	TRAV9-2	TRBJ1-6	TRAJ37	CATSDLEPGSPLHF	CALSDRGSSNTGKLIF
300	D0	3 SupO2	50-64	1	2	1	66	0.436681	832	TRBV15	TRAV29DV5	TRBJ2-2	TRAJ29	CATSRESGELFF	CAAISGNTPLVF
300	D3	3 SupO2	50-64	1	2	1	40	1.04167	992	TRBV30	TRAV38-1	TRBJ1-3	TRAJ53	CAWKASGNTIYF	CAFMKHVASGGSNYKLTF
300	D7	3 SupO2	50-64	1	2	1	87	0.308642	344	TRBV12-3	TRAV13-2	TRBJ2-5	TRAJ31	CASSLAPGETQYF	CASNARLMF
300	D7	3 SupO2	50-64	1	2	1	95	0.308642	397	TRBV6-3	TRAV14DV4	TRBJ1-1	TRAJ41	CASSYSGNTEAFF	CAMSLFPNSGYALNF
300	D7	3 SupO2	50-64	1	2	1	119	0.308642	590	TRBV7-6	TRAV19	TRBJ2-6	TRAJ53	CASSPIFSGANVLTF	CALSGGSNYKLTF
300	D7	3 SupO2	50-64	1	2	1	153	0.308642	832	TRBV15	TRAV29DV5	TRBJ2-2	TRAJ29	CATSRESGELFF	CAAISGNTPLVF
233	D3	3 SupO2	65-79	0	2	1	42	1.40845	921	TRBV4-3	TRAV3	TRBJ1-2	TRAJ49	CASSPILGQFYGYTF	CAVREQFYF
258	D0	4 Hosp	50-64	1	2	1	2	20	313	TRBV7-9	TRAV13-1	TRBJ2-1	TRAJ52	CASSLGGGAYNEQFF	CAPRGRAGGTSYGKLTF
258	D0	4 Hosp	50-64	1	2	1	5	20	1011	TRBV6-3	TRAV38-2DV8	TRBJ1-2	TRAJ41	CASSSSRIGTYLNYGYTF	CASLNSGYALNF
148	D0	3 SupO2	50-64	1	2	1	141	0.172414	1198	TRBV30	TRAV8-3	TRBJ2-1	TRAJ37	CAWSHGVAFEQFF	CAVGSSNTGKLIF
92	D0	3 SupO2	50-64	1	2	1	22	3.125	1222	TRBV12-4	TRAV8-4	TRBJ2-5	TRAJ21	CASSYSSGQETQYF	CAVSNNFNKFYF
92	D3	3 SupO2	50-64	1	2	1	44	0.47619	318	TRBV4-1	TRAV13-1	TRBJ2-5	TRAJ6	CASSQEPTSGGETQYF	CAASKSVSPVGGSYIPTF
92	D3	3 SupO2	50-64	1	2	1	77	0.47619	862	TRBV2	TRAV29DV5	TRBJ2-3	TRAJ49	CASSVERGAGDTQYF	CAASARNTGNQFYF
92	D7	3 SupO2	50-64	1	2	1	27	0.724638	177	TRBV3-1	TRAV12-2	TRBJ2-3	TRAJ32	CASRGLPDDTQYF	CAVNEELIF
92	D7	3 SupO2	50-64	1	2	1	38	0.724638	318	TRBV4-1	TRAV13-1	TRBJ2-5	TRAJ6	CASSQEPTSGGETQYF	CAASKSVSPVGGSYIPTF
92	D7	3 SupO2	50-64	1	2	1	61	0.724638	691	TRBV12-3	TRAV21	TRBJ1-5	TRAJ57	CASTENYSNQPQHF	CAVVYRGGSEKLVF
92	D7	3 SupO2	50-64	1	2	1	94	0.724638	1127	TRBV6-1	TRAV5	TRBJ2-7	TRAJ5	CASSDTAGAYEQYF	CAEKGSDTGRRALTF
325	D0	3 SupO2	20-34	1	2	1	68	0.735294	1060	TRBV4-3	TRAV4	TRBJ1-5	TRAJ12	CASSQDNARNQPQHF	CLVVGMDSSYKLIF
325	D0	3 SupO2	20-34	1	2	1	69	0.735294	1063	TRBV27	TRAV4	TRBJ1-6	TRAJ23	CASSLKQGAYSPLHF	CLVGDILYNQGGKLIF
282	D0	3 SupO2	36-49	1	2	1	28	0.295858	235	TRBV6-1	TRAV12-3	TRBJ2-1	TRAJ11	CASTPPGREGLNEQFF	CAMTGGYSTLTF
282	D0	3 SupO2	36-49	1	2	1	43	0.295858	702	TRBV5-4	TRAV22	TRBJ2-7	TRAJ26	CASSSDEAGGLYEQYF	CAGGDYGQNFVF
282	D0	3 SupO2	36-49	1	2	1	55	0.295858	1202	TRBV28	TRAV8-3	TRBJ1-5	TRAJ43	CASSLRTGTQPQHF	CAVGAGNNDMRF
40	D0	3 SupO2	65-79	1	2	1	50	0.215054	516	TRBV27	TRAV17	TRBJ1-4	TRAJ9	CASSFGQANEKLFF	CATVNTGGFKTIF
40	D0	3 SupO2	65-79	1	2	1	53	0.215054	563	TRBV6-1	TRAV19	TRBJ2-1	TRAJ42	CASSEEPGSSYNEQFF	CALSEGYGGSQGNLIF
40	D3	3 SupO2	65-79	1	2	1	24	0.438596	121	TRBV6-1	TRAV12-1	TRBJ1-5	TRAJ3	CASSEGASNQPQHF	CVVNKGSSASKIIF
40	D3	3 SupO2	65-79	1	2	1	44	0.438596	516	TRBV27	TRAV17	TRBJ1-4	TRAJ9	CASSFGQANEKLFF	CATVNTGGFKTIF
202	D0	1 Death	80+	1	2	1	4	8.33333	426	TRBV7-8	TRAV16	TRBJ2-2	TRAJ26	CASSLEGGRGTGELFF	CALRDYGQNFVF
202	D0	1 Death	80+	1	2	1	8	8.33333	895	TRBV7-6	TRAV3	TRBJ2-7	TRAJ29	CASSLAGQGYEQYF	CAVRESVGPSGNTPLVF
238	D0	2 Int/Vent	50-64	1	2	1	41	0.653595	464	TRBV15	TRAV17	TRBJ2-7	TRAJ29	CATSRELDYEQYF	CATALSGNTPLVF
273	D0	1 Death	65-79	0	2	1	21	0.684932	19	TRBV20-1	TRAV1-1	TRBJ1-2	TRAJ8	CSAISEGGGYGYTF	CAGEGFQKLVF
273	D0	1 Death	65-79	0	2	1	33	0.684932	214	TRBV7-8	TRAV12-2	TRBJ2-7	TRAJ49	CASSLAPLYEQYF	CAVPFTGNQFYF
273	D0	1 Death	65-79	0	2	1	51	0.684932	520	TRBV7-8	TRAV19	TRBJ2-1	TRAJ12	CASSRGTGDSYNEQFF	CALSERWMDSSYKLIF
273	D0	1 Death	65-79	0	2	1	58	0.684932	641	TRBV20-1	TRAV21	TRBJ2-3	TRAJ23	CSARLPWDSEGDVNTQYF	CAVFYNQGGKLIF
273	D0	1 Death	65-79	0	2	1	62	0.684932	769	TRBV7-8	TRAV26-2	TRBJ2-7	TRAJ15	CASSPFLGGPYEQYF	CILRDQAGTALIF
273	D0	1 Death	65-79	0	2	1	73	0.684932	877	TRBV7-8	TRAV3	TRBJ2-3	TRAJ12	CASSGWTSGDDTQYF	CASRVDSSYKLIF
373	D0	4 Hosp	20-34	1	2	1	271	0.168634	447	TRBV6-5	TRAV17	TRBJ1-1	TRAJ15	CASERTGRGTEAFF	CATDDQAGTALIF
373	D0	4 Hosp	20-34	1	2	1	482	0.168634	1104	TRBV20-1	TRAV5	TRBJ1-2	TRAJ31	CSARDGTGNGYTF	CAEDTNARLMF
30	D0	3 SupO2	80+	1	2	1	11	3.33333	1031	TRBV7-8	TRAV38-2DV8	TRBJ2-2	TRAJ53	CASSPVQGPTGELFF	CAYRGGSNYKLTF
158	D0	3 SupO2	50-64	1	2	1	68	0.131752	326	TRBV5-1	TRAV13-2	TRBJ2-1	TRAJ11	CASSLNVNGDNEQFF	CAENLTPSGYSTLTF
158	D0	3 SupO2	50-64	1	2	1	69	0.131752	351	TRBV7-2	TRAV13-2	TRBJ2-4	TRAJ43	CASSLADGAAKNIQYF	CAILPVDMRF
158	D0	3 SupO2	50-64	1	2	1	77	0.131752	444	TRBV7-9	TRAV17	TRBJ2-1	TRAJ12	CASSLIGVSAKNEQFF	CATLGRMDSSYKLIF
158	D0	3 SupO2	50-64	1	2	1	106	0.131752	821	TRBV5-1	TRAV27	TRBJ1-1	TRAJ53	CASSLTGNTEAFF	CAGAYSGGSNYKLTF
158	D7	3 SupO2	50-64	1	2	1	34	0.917431	822	TRBV5-1	TRAV27	TRBJ1-1	TRAJ53	CASSSTGNTEAFF	CAGAYSGGSNYKLTF
236	D0	3 SupO2	80+	1	2	1	30	0.144509	85	TRBV24-1	TRAV1-2	TRBJ1-1	TRAJ6	CATSGPNTEAFF	CAVRGSAGGSYIPTF
236	D3	3 SupO2	80+	1	2	1	124	0.0860585	584	TRBV4-1	TRAV19	TRBJ2-3	TRAJ52	CASSQGLAGGPRTDTQYF	CALKNAGGTSYGKLTF
236	D7	3 SupO2	80+	1	2	1	129	0.0817661	409	TRBV10-3	TRAV14DV4	TRBJ1-5	TRAJ48	CAIAPQGLDQPQHF	CARAHFGNEKLTF
236	D7	3 SupO2	80+	1	2	1	175	0.0817661	692	TRBV5-6	TRAV21	TRBJ2-2	TRAJ8	CASSWGGPEELFF	CAPRAVGFQKLVF
374	D0	3 SupO2	65-79	1	2	1	197	0.113636	732	TRBV11-1	TRAV24	TRBJ2-5	TRAJ22	CASSPRTGMETQYF	CASMQGSARQLTF
374	D0	3 SupO2	65-79	1	2	1	245	0.113636	992	TRBV30	TRAV38-1	TRBJ1-3	TRAJ53	CAWKASGNTIYF	CAFMKHVASGGSNYKLTF
374	D0	3 SupO2	65-79	1	2	1	249	0.113636	1021	TRBV5-1	TRAV38-2DV8	TRBJ2-3	TRAJ48	CASSLGGGSTDTQYF	CAYRSANFGNEKLTF
229	D0	5 Disch	20-34	1	2	1	110	0.242131	378	TRBV3-1	TRAV14DV4	TRBJ1-4	TRAJ23	CASSQGYGTVDEKLFF	CAMRGGYNQGGKLIF
50	D0	3 SupO2	20-34	1	2	1	37	0.337838	23	TRBV6-3	TRAV1-2	TRBJ2-3	TRAJ12	CASSYSSGGADTQYF	CAVMDSSYKLIF
50	D3	3 SupO2	20-34	1	2	1	83	0.49505	861	TRBV2	TRAV29DV5	TRBJ2-3	TRAJ49	CASSEERGAGDTQYF	CAASARNTGNQFYF
50	D3	3 SupO2	20-34	1	2	1	87	0.49505	941	TRBV6-6	TRAV30	TRBJ2-1	TRAJ9	CASSRGQLNEQFF	CGTEIAGGFKTIF
50	D7	3 SupO2	20-34	1	2	1	285	0.241546	1116	TRBV7-2	TRAV5	TRBJ2-1	TRAJ42	CASSLAGVYNEQFF	CADWGSQGNLIF
66	D0	3 SupO2	50-64	1	2	1	51	0.2849	524	TRBV2	TRAV19	TRBJ1-2	TRAJ15	CASSRGRGDYGYTF	CALSEGNQAGTALIF
66	D0	3 SupO2	50-64	1	2	1	86	0.2849	1276	TRBV14	TRAV9-2	TRBJ2-1	TRAJ37	CASSGGHPSYNEQFF	CALSDHSSNTGKLIF
66	D3	3 SupO2	50-64	1	2	1	72	0.1002	13	TRBV7-2	TRAV1-1	TRBJ2-7	TRAJ32	CASSPTGAYEQYF	CAVSSVGGATNKLIF
66	D7	3 SupO2	50-64	1	2	1	105	0.129702	170	TRBV20-1	TRAV12-2	TRBJ2-1	TRAJ26	CSAIGPSGGLRGNEQFF	CAGGDYGQNFVF
66	D7	3 SupO2	50-64	1	2	1	153	0.129702	625	TRBV5-4	TRAV20	TRBJ1-6	TRAJ42	CASSQDRGDSPLHF	CAGGYGGSQGNLIF
66	D7	3 SupO2	50-64	1	2	1	228	0.129702	1070	TRBV24-1	TRAV4	TRBJ2-5	TRAJ8	CATSDPGGRQETQYF	CLGLNTGFQKLVF
299	D0	3 SupO2	36-49	1	2	1	47	0.485437	610	TRBV7-8	TRAV20	TRBJ2-1	TRAJ21	CASSSIQNGLAAEVDEQFF	CAVQAGSYNFNKFYF
299	D0	3 SupO2	36-49	1	2	1	56	0.485437	727	TRBV30	TRAV24	TRBJ1-1	TRAJ13	CAWMKGTGSMNTEAFF	CAPNSGGYQKVTF
299	D0	3 SupO2	36-49	1	2	1	64	0.485437	783	TRBV7-8	TRAV26-2	TRBJ2-5	TRAJ50	CASSFGWETQYF	CILGETSYDKVIF
299	D0	3 SupO2	36-49	1	2	1	71	0.485437	868	TRBV7-2	TRAV29DV5	TRBJ2-2	TRAJ53	CASSLMGGPGELFF	CAASGGSNYKLTF
299	D0	3 SupO2	36-49	1	2	1	77	0.485437	988	TRBV13	TRAV38-1	TRBJ2-1	TRAJ48	CASSPGTSWGNEQFF	CAFGSGEKLTF
299	D0	3 SupO2	36-49	1	2	1	86	0.485437	890	TRBV6-3	TRAV3	TRBJ2-2	TRAJ27	CASSSGGPGELFF	CAVRDIHLKAGKSTF
299	D3	3 SupO2	36-49	1	2	1	81	0.0838223	32	TRBV20-1	TRAV1-2	TRBJ1-1	TRAJ20	CSASPGIGDTEAFF	CAVINDYKLSF
299	D3	3 SupO2	36-49	1	2	1	332	0.0838223	868	TRBV7-2	TRAV29DV5	TRBJ2-2	TRAJ53	CASSLMGGPGELFF	CAASGGSNYKLTF
299	D3	3 SupO2	36-49	1	2	1	432	0.0838223	1134	TRBV6-1	TRAV5	TRBJ1-1	TRAJ9	CASGTEAFF	CAESYTGGFKTIF
299	D3	3 SupO2	36-49	1	2	1	437	0.0838223	1143	TRBV6-5	TRAV6	TRBJ1-5	TRAJ6	CASSPDGDQPQHF	CALPGGSYIPTF
103	D0	5 Disch	20-34	1	2	1	457	0.163934	1148	TRBV7-6	TRAV8-1	TRBJ2-7	TRAJ30	CASSPPGQGYEQYF	CAVMPNRDDKIIF
357	D3	3 SupO2	80+	1	2	1	137	0.176991	757	TRBV7-7	TRAV25	TRBJ1-1	TRAJ28	CASSPGTGTEAFF	CAGPDSGAGSYQLTF
357	D7	3 SupO2	80+	1	2	1	48	0.775194	757	TRBV7-7	TRAV25	TRBJ1-1	TRAJ28	CASSPGTGTEAFF	CAGPDSGAGSYQLTF
357	D7	3 SupO2	80+	1	2	1	70	0.775194	1066	TRBV6-5	TRAV4	TRBJ2-1	TRAJ30	CASSYGLSSYNEQFF	CLVGERRDDKIIF
182	D0	2 Int/Vent	20-34	1	2	1	162	0.178571	764	TRBV6-5	TRAV25	TRBJ1-1	TRAJ37	CASWKQGTTEAFF	CAGRSSNTGKLIF
182	D0	2 Int/Vent	20-34	1	2	1	234	0.178571	1245	TRBV11-1	TRAV8-6	TRBJ1-6	TRAJ23	CASSLAWGGRSNSPLHF	CAVSDPQGGKLIF
176	D0	4 Hosp	50-64	0	2	1	39	0.338983	48	TRBV12-4	TRAV1-2	TRBJ2-3	TRAJ32	CASSLLGRTSTDTQYF	CAVPYGGATNKLIF
176	D0	4 Hosp	50-64	0	2	1	154	0.338983	1178	TRBV6-3	TRAV8-3	TRBJ2-7	TRAJ11	CASRISYEQYF	CAVGADSGYSTLTF
362	D0	3 SupO2	65-79	1	2	1	108	0.191571	790	TRBV7-9	TRAV26-2	TRBJ2-7	TRAJ53	CASSWGQGNEQYF	CILRDGGSNYKLTF
362	D0	3 SupO2	65-79	1	2	1	139	0.191571	916	TRBV10-2	TRAV3	TRBJ1-5	TRAJ38	CASSESTGVQPQHF	CAVRDTNAGNNRKLIW
362	D0	3 SupO2	65-79	1	2	1	167	0.191571	1264	TRBV5-5	TRAV8-6	TRBJ2-7	TRAJ56	CASSPDASRGEQYF	CAVKSSGANSKLTF
362	D7	3 SupO2	65-79	1	2	1	161	0.169779	925	TRBV20-1	TRAV3	TRBJ2-5	TRAJ50	CSASPASGGTQETQYF	CAVRDATSYDKVIF
362	D7	3 SupO2	65-79	1	2	1	192	0.169779	1287	TRBV20-1	TRAV9-2	TRBJ2-7	TRAJ54	CSVTAQGTYEQYF	CALVGGGAQKLVF
142	D0	3 SupO2	65-79	0	2	1	11	2.12766	229	TRBV5-1	TRAV12-2	TRBJ2-2	TRAJ9	CASTDDGGARTGELFF	CAVGYTGGFKTIF
142	D0	3 SupO2	65-79	0	2	1	15	2.12766	364	TRBV6-5	TRAV14DV4	TRBJ2-1	TRAJ11	CASSYSGSGGFENEQFF	CAMREAQTNSGYSTLTF
142	D0	3 SupO2	65-79	0	2	1	17	2.12766	416	TRBV7-6	TRAV14DV4	TRBJ2-2	TRAJ52	CASSLDRGLVGELFF	CAMRNAGGTSYGKLTF
142	D0	3 SupO2	65-79	0	2	1	29	2.12766	857	TRBV10-2	TRAV29DV5	TRBJ2-7	TRAJ49	CASLRGTYEQYF	CAARPNTGNQFYF
352	D7	2 Int/Vent	65-79	1	2	1	61	0.325733	571	TRBV5-1	TRAV19	TRBJ2-1	TRAJ45	CASSLQASGRHEQFF	CALSEATYSGGGADGLTF
352	D7	2 Int/Vent	65-79	1	2	1	117	0.325733	1285	TRBV6-5	TRAV9-2	TRBJ2-1	TRAJ53	CASSYHPSSYNEQFF	CALSVGSGGSNYKLTF
352	DE	2 Int/Vent	65-79	1	2	1	151	0.323625	1124	TRBV2	TRAV5	TRBJ2-3	TRAJ44	CASSPGTSSTDTQYF	CAETPTGTASKLTF
352	DE	2 Int/Vent	65-79	1	2	1	171	0.323625	1285	TRBV6-5	TRAV9-2	TRBJ2-1	TRAJ53	CASSYHPSSYNEQFF	CALSVGSGGSNYKLTF
377	D3	4 Hosp	50-64	1	2	1	160	0.177936	922	TRBV7-9	TRAV3	TRBJ2-3	TRAJ5	CASSDLGLHRDTQYF	CAVRAPTGRRALTF
196	DE	2 Int/Vent	50-64	1	2	1	8	2.17391	224	TRBV14	TRAV12-2	TRBJ2-1	TRAJ54	CASSPQGTEQFF	CAGQGAQKLVF
24	D0	3 SupO2	20-34	1	2	1	107	0.395257	815	TRBV30	TRAV27	TRBJ1-1	TRAJ47	CAWSGNTEAFF	CAGAVGNKLVF
24	D0	3 SupO2	20-34	1	2	1	112	0.395257	818	TRBV30	TRAV27	TRBJ1-1	TRAJ49	CAWSENTEAFF	CAGGTGNQFYF
24	D3	3 SupO2	20-34	1	2	1	44	0.505051	238	TRBV5-1	TRAV12-3	TRBJ1-1	TRAJ15	CASSLRGGNTEAFF	CAMSGRNQAGTALIF
24	D3	3 SupO2	20-34	1	2	1	67	0.505051	495	TRBV15	TRAV17	TRBJ2-5	TRAJ48	CATSTLAGETQYF	CATEEDFGNEKLTF
24	D3	3 SupO2	20-34	1	2	1	91	0.505051	814	TRBV30	TRAV27	TRBJ1-1	TRAJ47	CAWTENTEAFF	CAGAIGNKLVF
15	D0	1 Death	65-79	1	2	1	78	0.342466	946	TRBV29-1	TRAV35	TRBJ2-1	TRAJ22	CSVEEFNEQFF	CAGFSSGSARQLTF
15	D3	1 Death	65-79	1	2	1	158	0.121951	1182	TRBV12-3	TRAV8-3	TRBJ1-1	TRAJ20	CASSSGPNTEAFF	CAVGATNDYKLSF
15	DE	1 Death	65-79	1	2	1	22	1.20482	1107	TRBV20-1	TRAV5	TRBJ1-2	TRAJ34	CSAKDPYGYTF	CAEINNTDKLIF
62	D0	3 SupO2	50-64	1	2	1	144	0.18018	760	TRBV5-1	TRAV25	TRBJ2-7	TRAJ28	CASSLEGQASSYEQYF	CAGSGAGSYQLTF
149	D0	3 SupO2	65-79	1	2	1	54	1.13636	1179	TRBV6-3	TRAV8-3	TRBJ2-7	TRAJ11	CASRVSYEQYF	CAVGDNSGYSTLTF
366	D0	3 SupO2	80+	1	2	1	29	0.332226	7	TRBV20-1	TRAV1-1	TRBJ2-7	TRAJ23	CSVEFRDSSYEQYF	CAVLVGGKLIF
366	D0	3 SupO2	80+	1	2	1	35	0.332226	51	TRBV6-3	TRAV1-2	TRBJ2-2	TRAJ33	CASSYSGLDTGELFF	CAVKDSNYQLIW
366	D0	3 SupO2	80+	1	2	1	38	0.332226	63	TRBV4-2	TRAV1-2	TRBJ2-3	TRAJ33	CASSQDAGGPDTQYF	CAVRDSNYQLIW
366	D0	3 SupO2	80+	1	2	1	43	0.332226	100	TRBV7-9	TRAV10	TRBJ2-2	TRAJ42	CASSFQGGDTGELFF	CVVSVRNYGGSQGNLIF
366	D0	3 SupO2	80+	1	2	1	45	0.332226	107	TRBV10-3	TRAV12-1	TRBJ2-2	TRAJ17	CAISDLLAGEYGELFF	CVVTKAAGNKLTF
366	D0	3 SupO2	80+	1	2	1	54	0.332226	195	TRBV11-1	TRAV12-2	TRBJ2-2	TRAJ42	CASSLWGDTGELFF	CAAMNYGGSQGNLIF
366	D0	3 SupO2	80+	1	2	1	71	0.332226	348	TRBV7-6	TRAV13-2	TRBJ2-7	TRAJ40	CASSSGQEQYF	CAEEGFETSGTYKYIF
366	D0	3 SupO2	80+	1	2	1	102	0.332226	646	TRBV6-3	TRAV21	TRBJ2-2	TRAJ27	CASSYSGLDTGELFF	CAVAGKSTF
366	D0	3 SupO2	80+	1	2	1	107	0.332226	695	TRBV30	TRAV22	TRBJ2-1	TRAJ12	CACVPTYNEQFF	CAVRMDSSYKLIF
366	D0	3 SupO2	80+	1	2	1	162	0.332226	1003	TRBV6-1	TRAV38-2DV8	TRBJ1-5	TRAJ34	CASSGNPYSQGWTNQPQHF	CAYRDNTDKLIF
366	D0	3 SupO2	80+	1	2	1	169	0.332226	1019	TRBV28	TRAV38-2DV8	TRBJ1-6	TRAJ47	CASSLLGGNNSPLHF	CAYGVSGKLVF
366	D0	3 SupO2	80+	1	2	1	188	0.332226	1071	TRBV7-2	TRAV41	TRBJ2-7	TRAJ28	CASSLGLGSSYEQYF	CAVRNSGAGSYQLTF
366	D0	3 SupO2	80+	1	2	1	209	0.332226	1168	TRBV27	TRAV8-2	TRBJ2-5	TRAJ37	CASSPRTAFQETQYF	CVVSPATSNTGKLIF
366	D0	3 SupO2	80+	1	2	1	213	0.332226	1175	TRBV6-5	TRAV8-2	TRBJ1-2	TRAJ49	CASSLPGQGLDGYTF	CVVSEYQFYF
145	D0	4 Hosp	36-49	1	2	1	123	0.111235	103	TRBV6-5	TRAV12-1	TRBJ2-2	TRAJ12	CASSYVGGELFF	CVVNSMDSSYKLIF
145	D0	4 Hosp	36-49	1	2	1	204	0.111235	520	TRBV7-8	TRAV19	TRBJ2-1	TRAJ12	CASSRGTGDSYNEQFF	CALSERWMDSSYKLIF
175	D0	3 SupO2	50-64	1	2	1	164	0.0454545	478	TRBV6-5	TRAV17	TRBJ2-7	TRAJ41	CASGLAGDNEQYF	CAEDSGYALNF
175	D0	3 SupO2	50-64	1	2	1	166	0.0454545	531	TRBV7-6	TRAV19	TRBJ1-4	TRAJ22	CASSLEVGGNEKLFF	CALRTNMAGSARQLTF
175	D0	3 SupO2	50-64	1	2	1	262	0.0454545	1238	TRBV7-9	TRAV8-6	TRBJ2-5	TRAJ11	CASSPTSELETQYF	CAVKGYSTLTF
175	D3	3 SupO2	50-64	1	2	1	138	0.0550358	139	TRBV6-1	TRAV12-1	TRBJ1-5	TRAJ44	CASSEGYSNQPQHF	CVVIHTGTASKLTF
175	D3	3 SupO2	50-64	1	2	1	298	0.0550358	799	TRBV9	TRAV27	TRBJ1-1	TRAJ20	CASSEEDHLSAEAFF	CAGSNDYKLSF
175	D3	3 SupO2	50-64	1	2	1	370	0.0550358	894	TRBV7-6	TRAV3	TRBJ2-1	TRAJ29	CASSPSAGDSYNEQFF	CAVRDVNSGNTPLVF
175	D7	3 SupO2	50-64	1	2	1	52	0.137931	96	TRBV5-1	TRAV10	TRBJ2-5	TRAJ29	CASSPSGGAGETQYF	CVVSRNSGNTPLVF
355	D3	2 Int/Vent	50-64	1	2	1	43	0.598802	524	TRBV2	TRAV19	TRBJ1-2	TRAJ15	CASSRGRGDYGYTF	CALSEGNQAGTALIF
355	D7	2 Int/Vent	50-64	1	2	1	31	0.401606	84	TRBV24-1	TRAV1-2	TRBJ1-1	TRAJ6	CATSGPNTEAFF	CAVRGRSGGSYIPTF
355	D7	2 Int/Vent	50-64	1	2	1	42	0.401606	338	TRBV30	TRAV13-2	TRBJ2-1	TRAJ26	CAWSVQGGSYNEQFF	CAERWDYGQNFVF
355	D7	2 Int/Vent	50-64	1	2	1	56	0.401606	524	TRBV2	TRAV19	TRBJ1-2	TRAJ15	CASSRGRGDYGYTF	CALSEGNQAGTALIF
355	D7	2 Int/Vent	50-64	1	2	1	98	0.401606	1138	TRBV27	TRAV6	TRBJ2-3	TRAJ3	CASSLSGGLSATDTQYF	CALDRYSSASKIIF

### Sheet: S13-acute-cd8-public-def
data_element	annotation
public_id	Donor ID
time_point	Time point after entering the hospital in days
acuity_max_cat	The maximum acuity over all time points
age_cat	Age category
covid	COVID status (tested positive prior to enrollment or during hospitalization)
n_donors	Number of donors that have this TCR
n	Number of cells that have this TCR, per sample (donor_time)
rank	Rank of the abundance of this TCR, per sample (donor_time)
percent	This TCR accounts for what percent of TCRs from this sample
tcr_id	Concatenation of alpha and beta V, J, and CDR3
TRBV	Beta V gene
TRAV	Alpha V gene
TRBJ	Beta J gene
TRAJ	Alpha J gene
TRB_cdr3	Beta CDR3 amino acid sequence
TRA_cdr3	Alpha CDR3 amino acid sequence

### Sheet: S13-acute-cd4-public-tcrs
public_id	time_point	acuity_max_cat	age_cat	covid	n_donors	n	rank	percent	tcr_id	TRBV	TRAV	TRBJ	TRAJ	TRB_cdr3	TRA_cdr3
97	D0	2 Int/Vent	65-79	1	6	1	116	0.526316	87	TRBV2	TRAV29DV5	TRBJ2-3	TRAJ49	CASSEERGAGDTQYF	CAASARNTGNQFYF
155	D7	2 Int/Vent	36-49	1	6	1	124	0.431034	87	TRBV2	TRAV29DV5	TRBJ2-3	TRAJ49	CASSEERGAGDTQYF	CAASARNTGNQFYF
334	D3	2 Int/Vent	36-49	1	6	1	65	0.892857	87	TRBV2	TRAV29DV5	TRBJ2-3	TRAJ49	CASSEERGAGDTQYF	CAASARNTGNQFYF
334	DE	2 Int/Vent	36-49	1	6	1	7	6.25	87	TRBV2	TRAV29DV5	TRBJ2-3	TRAJ49	CASSEERGAGDTQYF	CAASARNTGNQFYF
78	D0	5 Disch	20-34	1	6	1	146	0.364964	87	TRBV2	TRAV29DV5	TRBJ2-3	TRAJ49	CASSEERGAGDTQYF	CAASARNTGNQFYF
63	D0	3 SupO2	65-79	1	6	1	36	1.23457	87	TRBV2	TRAV29DV5	TRBJ2-3	TRAJ49	CASSEERGAGDTQYF	CAASARNTGNQFYF
366	D0	3 SupO2	80+	1	6	1	148	0.348432	87	TRBV2	TRAV29DV5	TRBJ2-3	TRAJ49	CASSEERGAGDTQYF	CAASARNTGNQFYF
101	D7	3 SupO2	36-49	1	5	3	2	0.934579	117	TRBV5-1	TRAV8-2	TRBJ1-1	TRAJ26	CASSLGQNTEAFF	CVVSEDYGQNFVF
235	D0	4 Hosp	65-79	1	5	2	24	0.367647	117	TRBV5-1	TRAV8-2	TRBJ1-1	TRAJ26	CASSLGQNTEAFF	CVVSEDYGQNFVF
192	D7	3 SupO2	65-79	1	5	1	148	0.52356	117	TRBV5-1	TRAV8-2	TRBJ1-1	TRAJ26	CASSLGQNTEAFF	CVVSEDYGQNFVF
235	D3	4 Hosp	65-79	1	5	1	44	1.81818	117	TRBV5-1	TRAV8-2	TRBJ1-1	TRAJ26	CASSLGQNTEAFF	CVVSEDYGQNFVF
236	D7	3 SupO2	80+	1	5	1	336	0.235294	117	TRBV5-1	TRAV8-2	TRBJ1-1	TRAJ26	CASSLGQNTEAFF	CVVSEDYGQNFVF
355	D7	2 Int/Vent	50-64	1	5	1	90	0.934579	117	TRBV5-1	TRAV8-2	TRBJ1-1	TRAJ26	CASSLGQNTEAFF	CVVSEDYGQNFVF
112	D0	4 Hosp	65-79	1	4	3	9	0.401606	77	TRBV20-1	TRAV26-2	TRBJ2-3	TRAJ49	CSARDAGTSTDTQYF	CILLNTGNQFYF
106	D3	1 Death	36-49	1	4	1	248	0.182482	77	TRBV20-1	TRAV26-2	TRBJ2-3	TRAJ49	CSARDAGTSTDTQYF	CILLNTGNQFYF
330	D7	3 SupO2	80+	1	4	1	135	0.30581	77	TRBV20-1	TRAV26-2	TRBJ2-3	TRAJ49	CSARDAGTSTDTQYF	CILLNTGNQFYF
148	D3	3 SupO2	50-64	1	4	1	213	0.231481	77	TRBV20-1	TRAV26-2	TRBJ2-3	TRAJ49	CSARDAGTSTDTQYF	CILLNTGNQFYF
264	D0	3 SupO2	36-49	1	3	3	1	2.83019	86	TRBV2	TRAV29DV5	TRBJ2-3	TRAJ49	CASSAERGAGDTQYF	CAASARNTGNQFYF
106	D3	1 Death	36-49	1	3	2	7	0.364964	34	TRBV7-9	TRAV16	TRBJ2-5	TRAJ40	CASSSRGPETQYF	CALRPGTYKYIF
112	D0	4 Hosp	65-79	1	3	2	34	0.267738	125	TRBV4-1	TRAV8-4	TRBJ1-1	TRAJ37	CASSQDLGNTEAFF	CAVSDRGSSNTGKLIF
384	D7	3 SupO2	80+	1	3	1	310	0.296736	133	TRBV14	TRAV9-2	TRBJ1-6	TRAJ13	CASSQGRENSPLHF	CALSHSGGYQKVTF
57	D3	3 SupO2	50-64	1	3	1	166	0.34965	96	TRBV7-9	TRAV35	TRBJ2-3	TRAJ40	CASSPRGPDTQYF	CAGQQGTYKYIF
262	D3	3 SupO2	50-64	1	3	1	152	0.363636	96	TRBV7-9	TRAV35	TRBJ2-3	TRAJ40	CASSPRGPDTQYF	CAGQQGTYKYIF
90	D0	3 SupO2	80+	1	3	1	177	0.531915	133	TRBV14	TRAV9-2	TRBJ1-6	TRAJ13	CASSQGRENSPLHF	CALSHSGGYQKVTF
278	D0	4 Hosp	36-49	1	3	1	128	0.440529	86	TRBV2	TRAV29DV5	TRBJ2-3	TRAJ49	CASSAERGAGDTQYF	CAASARNTGNQFYF
39	D3	2 Int/Vent	20-34	1	3	1	276	0.332226	133	TRBV14	TRAV9-2	TRBJ1-6	TRAJ13	CASSQGRENSPLHF	CALSHSGGYQKVTF
264	D7	3 SupO2	36-49	1	3	1	227	0.262467	86	TRBV2	TRAV29DV5	TRBJ2-3	TRAJ49	CASSAERGAGDTQYF	CAASARNTGNQFYF
228	D0	3 SupO2	50-64	1	3	1	54	1.11111	86	TRBV2	TRAV29DV5	TRBJ2-3	TRAJ49	CASSAERGAGDTQYF	CAASARNTGNQFYF
102	DE	1 Death	80+	1	3	1	202	0.310559	96	TRBV7-9	TRAV35	TRBJ2-3	TRAJ40	CASSPRGPDTQYF	CAGQQGTYKYIF
112	D0	4 Hosp	65-79	1	3	1	208	0.133869	34	TRBV7-9	TRAV16	TRBJ2-5	TRAJ40	CASSSRGPETQYF	CALRPGTYKYIF
239	D3	3 SupO2	80+	1	3	1	10	3.0303	34	TRBV7-9	TRAV16	TRBJ2-5	TRAJ40	CASSSRGPETQYF	CALRPGTYKYIF
325	D3	3 SupO2	20-34	1	3	1	63	1.35135	125	TRBV4-1	TRAV8-4	TRBJ1-1	TRAJ37	CASSQDLGNTEAFF	CAVSDRGSSNTGKLIF
366	D0	3 SupO2	80+	1	3	1	251	0.348432	125	TRBV4-1	TRAV8-4	TRBJ1-1	TRAJ37	CASSQDLGNTEAFF	CAVSDRGSSNTGKLIF
199	D0	3 SupO2	80+	0	2	56	1	4.38871	118	TRBV7-9	TRAV8-3	TRBJ1-1	TRAJ27	CASTRGRTEAFF	CAVGVPTNAGKSTF
199	D0	3 SupO2	80+	0	2	34	2	2.66458	36	TRBV6-3	TRAV16	TRBJ1-1	TRAJ42	CASSYSASPEAFF	CAQGGSQGNLIF
194	D3	3 SupO2	80+	1	2	5	1	1.10132	48	TRBV27	TRAV2	TRBJ1-1	TRAJ27	CASSLGQGETEAFF	CAVSANAGKSTF
348	D0	1 Death	65-79	1	2	4	1	2.13904	76	TRBV4-1	TRAV25	TRBJ1-2	TRAJ43	CASSQENSFYGYTF	CAAVDNNDMRF
330	D0	3 SupO2	80+	1	2	4	2	2.5	27	TRBV7-2	TRAV13-2	TRBJ1-5	TRAJ22	CASSLEGQQPQHF	CAPKDGSARQLTF
92	D3	3 SupO2	50-64	1	2	4	1	9.30233	122	TRBV12-4	TRAV8-4	TRBJ2-5	TRAJ21	CASSYSSGQETQYF	CAVSNNFNKFYF
364	D3	2 Int/Vent	50-64	1	2	3	2	0.355872	107	TRBV5-1	TRAV38-2DV8	TRBJ2-7	TRAJ40	CASSSRSSYEQYF	CAYRTSGTYKYIF
320	D7	4 Hosp	65-79	1	2	3	14	0.26643	1	TRBV20-1	TRAV1-1	TRBJ1-3	TRAJ30	CSARDRGDSSGNTIYF	CAVRGGDDKIIF
103	D0	5 Disch	20-34	1	2	3	1	0.420757	95	TRBV14	TRAV3	TRBJ1-3	TRAJ9	CASSQVNTIYF	CAVRDPGTGGFKTIF
194	D3	3 SupO2	80+	1	2	2	12	0.440529	80	TRBV18	TRAV29DV5	TRBJ1-1	TRAJ22	CASSPRQDTEAFF	CAAISSGSARQLTF
344	D0	2 Int/Vent	50-64	1	2	2	2	2.53165	32	TRBV12-3	TRAV16	TRBJ1-1	TRAJ39	CASSDWTGGSEAFF	CALNDAGNMLTF
344	DE.2	2 Int/Vent	50-64	1	2	2	4	0.588235	5	TRBV27	TRAV12-1	TRBJ1-2	TRAJ31	CASSPDGNYGYTF	CVVTRDARLMF
344	DE.2	2 Int/Vent	50-64	1	2	2	6	0.588235	83	TRBV18	TRAV29DV5	TRBJ1-5	TRAJ40	CASSPDRGGNQPQHF	CAASGTYKYIF
89	D7	3 SupO2	50-64	1	2	2	10	0.252845	38	TRBV20-1	TRAV16	TRBJ2-1	TRAJ7	CSASASGGYNEQFF	CALPNNRLAF
199	D0	3 SupO2	80+	0	2	2	66	0.15674	40	TRBV6-1	TRAV17	TRBJ1-1	TRAJ49	CASSWGQNTEAFF	CATDPNTGNQFYF
275	D0	4 Hosp	20-34	1	2	2	2	0.353357	88	TRBV11-1	TRAV29DV5	TRBJ1-1	TRAJ53	CASSLDPNTEAFF	CAAKGGSNYKLTF
155	DE	2 Int/Vent	36-49	1	2	2	1	0.961538	48	TRBV27	TRAV2	TRBJ1-1	TRAJ27	CASSLGQGETEAFF	CAVSANAGKSTF
155	DE	2 Int/Vent	36-49	1	2	2	2	0.961538	105	TRBV27	TRAV38-1	TRBJ2-1	TRAJ49	CASSTPRTSGTYNEQFF	CAFMKPTYTGNQFYF
336	D7	3 SupO2	50-64	1	2	2	1	1.86916	10	TRBV2	TRAV12-3	TRBJ2-3	TRAJ13	CASSERLTDTQYF	CAMIPSGGYQKVTF
253	D0	3 SupO2	36-49	1	2	2	14	0.430108	115	TRBV29-1	TRAV5	TRBJ1-2	TRAJ13	CSVEGSGGSGYTF	CAESITGGYQKVTF
311	D7	2 Int/Vent	50-64	1	2	2	10	0.896861	10	TRBV2	TRAV12-3	TRBJ2-3	TRAJ13	CASSERLTDTQYF	CAMIPSGGYQKVTF
19	D7	3 SupO2	50-64	1	2	2	5	0.34662	11	TRBV20-1	TRAV12-3	TRBJ2-3	TRAJ17	CSARDRGRTDTQYF	CAMSEAAGNKLTF
249	D3	4 Hosp	36-49	1	2	2	16	0.729927	90	TRBV5-4	TRAV3	TRBJ1-2	TRAJ18	CASSLAGVDGYTF	CAVRDKGRGSTLGRLYF
206	D7	2 Int/Vent	50-64	1	2	2	1	9.52381	29	TRBV19	TRAV14DV4	TRBJ1-1	TRAJ58	CASSMLGSGLGNTEAFF	CARGETSGSRLTF
112	D0	4 Hosp	65-79	1	2	2	30	0.267738	91	TRBV5-1	TRAV3	TRBJ1-2	TRAJ27	CASSLSGQGDGYTF	CAVRDNAGKSTF
159	D3	3 SupO2	65-79	1	2	2	1	1.23457	137	TRBV6-1	TRAV9-2	TRBJ2-4	TRAJ3	CASSGESGLLPSKNIQYF	CALSAVESSASKIIF
133	D0	3 SupO2	80+	0	2	2	1	3.44828	27	TRBV7-2	TRAV13-2	TRBJ1-5	TRAJ22	CASSLEGQQPQHF	CAPKDGSARQLTF
119	D3	3 SupO2	50-64	1	2	2	12	0.452489	109	TRBV20-1	TRAV4	TRBJ2-5	TRAJ12	CSAKGGAGETQYF	CLVGDKGDSSYKLIF
158	DE	3 SupO2	50-64	1	2	2	3	2.7027	141	TRBV14	TRAV9-2	TRBJ2-5	TRAJ53	CASSWTAQETQYF	CALRGGGSNYKLTF
352	DE	2 Int/Vent	65-79	1	2	2	3	0.326264	3	TRBV5-1	TRAV10	TRBJ1-3	TRAJ34	CASSLAASGNTIYF	CVVSAITDKLIF
352	DE	2 Int/Vent	65-79	1	2	2	6	0.326264	75	TRBV20-1	TRAV25	TRBJ1-2	TRAJ31	CSARALGGNYGYTF	CAGLRNNNARLMF
175	D0	3 SupO2	50-64	1	2	2	12	0.456621	82	TRBV18	TRAV29DV5	TRBJ2-5	TRAJ39	CASSPGTAQETQYF	CAASVGAGNMLTF
173	D0	3 SupO2	65-79	0	2	1	74	1.16279	130	TRBV2	TRAV8-6	TRBJ2-1	TRAJ3	CASSDAANEQFF	CAVSEGSSASKIIF
341	D0	2 Int/Vent	50-64	1	2	1	32	2.32558	78	TRBV20-1	TRAV27	TRBJ1-1	TRAJ20	CSARDVGQGSNTEAFF	CAPGSNDYKLSF
348	D3	1 Death	65-79	1	2	1	30	0.787402	28	TRBV14	TRAV13-2	TRBJ1-1	TRAJ52	CASSQVYGGTEAFF	CAEISAGGTSYGKLTF
348	D3	1 Death	65-79	1	2	1	53	0.787402	63	TRBV6-3	TRAV21	TRBJ2-5	TRAJ9	CASSYRAWRGRQETQYF	CAVRKETGGFKTIF
348	D3	1 Death	65-79	1	2	1	62	0.787402	76	TRBV4-1	TRAV25	TRBJ1-2	TRAJ43	CASSQENSFYGYTF	CAAVDNNDMRF
348	DE	1 Death	65-79	1	2	1	3	8.33333	23	TRBV20-1	TRAV13-1	TRBJ2-5	TRAJ57	CSASFGAQYF	CAASIGAGSEKLVF
348	DE	1 Death	65-79	1	2	1	4	8.33333	36	TRBV6-3	TRAV16	TRBJ1-1	TRAJ42	CASSYSASPEAFF	CAQGGSQGNLIF
348	DE	1 Death	65-79	1	2	1	5	8.33333	56	TRBV20-1	TRAV20	TRBJ2-7	TRAJ41	CSARDFTLEEYF	CAVQFSNSGYALNF
348	DE	1 Death	65-79	1	2	1	11	8.33333	118	TRBV7-9	TRAV8-3	TRBJ1-1	TRAJ27	CASTRGRTEAFF	CAVGVPTNAGKSTF
165	D0	2 Int/Vent	50-64	1	2	1	93	0.409836	58	TRBV5-4	TRAV20	TRBJ1-4	TRAJ45	CASSFNRGINEKLFF	CAVQASGGGADGLTF
319	D3	2 Int/Vent	50-64	1	2	1	113	0.288184	43	TRBV20-1	TRAV17	TRBJ1-1	TRAJ8	CSATRDNTEAFF	CATDTGFQKLVF
42	D7	2 Int/Vent	50-64	1	2	1	293	0.314465	138	TRBV15	TRAV9-2	TRBJ1-1	TRAJ33	CATSRTGNTEAFF	CALSDSNYQLIW
74	D7	2 Int/Vent	50-64	1	2	1	98	0.396825	68	TRBV6-5	TRAV23DV6	TRBJ2-7	TRAJ40	CASSYSIQGHEQYF	CAASRGTYKYIF
74	D7	2 Int/Vent	50-64	1	2	1	150	0.396825	99	TRBV6-1	TRAV35	TRBJ2-3	TRAJ45	CASTLTSADTQYF	CAGLYSGGGADGLTF
74	D7	2 Int/Vent	50-64	1	2	1	235	0.396825	136	TRBV5-6	TRAV9-2	TRBJ2-7	TRAJ23	CASSPGQDEQYF	CALRSYNQGGKLIF
312	D3	2 Int/Vent	80+	1	2	1	94	0.581395	88	TRBV11-1	TRAV29DV5	TRBJ1-1	TRAJ53	CASSLDPNTEAFF	CAAKGGSNYKLTF
312	D7	2 Int/Vent	80+	1	2	1	198	0.458716	124	TRBV29-1	TRAV8-4	TRBJ1-1	TRAJ32	CSGMNTEAFF	CAVSRAGGATNKLIF
364	D3	2 Int/Vent	50-64	1	2	1	83	0.118624	8	TRBV7-9	TRAV12-2	TRBJ2-3	TRAJ5	CASSLEGSTDTQYF	CAVDTGRRALTF
364	D7	2 Int/Vent	50-64	1	2	1	140	0.411523	98	TRBV4-1	TRAV35	TRBJ1-2	TRAJ42	CASSQGVGYTF	CAGMNYGGSQGNLIF
364	DE	2 Int/Vent	50-64	1	2	1	156	0.20284	55	TRBV5-1	TRAV20	TRBJ2-5	TRAJ31	CASSLTSGEGETQYF	CAVQAGNNARLMF
241	D3	2 Int/Vent	65-79	1	2	1	371	0.220751	120	TRBV20-1	TRAV8-3	TRBJ2-1	TRAJ30	CSARPRGLAYNEQFF	CAVGDMNRDDKIIF
378	D3	3 SupO2	80+	1	2	1	62	0.35461	23	TRBV20-1	TRAV13-1	TRBJ2-5	TRAJ57	CSASFGAQYF	CAASIGAGSEKLVF
378	D3	3 SupO2	80+	1	2	1	109	0.35461	56	TRBV20-1	TRAV20	TRBJ2-7	TRAJ41	CSARDFTLEEYF	CAVQFSNSGYALNF
101	D7	3 SupO2	36-49	1	2	1	226	0.311526	92	TRBV5-1	TRAV3	TRBJ2-3	TRAJ29	CASSLGGLTSTDTQYF	CAVRGNSGNTPLVF
101	D7	3 SupO2	36-49	1	2	1	284	0.311526	127	TRBV15	TRAV8-4	TRBJ1-5	TRAJ49	CATSRGSISNQPQHF	CAVSDRAGNQFYF
122	D0	5 Disch	36-49	1	2	1	124	0.223714	39	TRBV3-1	TRAV16	TRBJ1-1	TRAJ9	CASSQTGGNTEAFF	CALSNTGGFKTIF
122	D0	5 Disch	36-49	1	2	1	391	0.223714	134	TRBV10-3	TRAV9-2	TRBJ1-5	TRAJ20	CAISEGTGSNQPQHF	CALDNDYKLSF
301	D0	3 SupO2	65-79	0	2	1	19	3.44828	47	TRBV4-2	TRAV2	TRBJ2-2	TRAJ17	CASSHGTLNTGELFF	CAVEAAGNKLTF
29	D7	2 Int/Vent	36-49	1	2	1	106	0.421941	70	TRBV19	TRAV23DV6	TRBJ2-6	TRAJ5	CASSRTVSGANVLTF	CAASGGTGRRALTF
29	DE	2 Int/Vent	36-49	1	2	1	76	0.341297	35	TRBV6-3	TRAV16	TRBJ2-5	TRAJ40	CASSSSGGRETQYF	CALRPPGTYKYIF
29	DE	2 Int/Vent	36-49	1	2	1	147	0.341297	75	TRBV20-1	TRAV25	TRBJ1-2	TRAJ31	CSARALGGNYGYTF	CAGLRNNNARLMF
251	D0	2 Int/Vent	50-64	1	2	1	42	0.970874	54	TRBV6-1	TRAV20	TRBJ1-1	TRAJ28	CASSESRTEAFF	CAVRYSGAGSYQLTF
251	DE	2 Int/Vent	50-64	1	2	1	85	1.1236	142	TRBV7-2	TRAV9-2	TRBJ2-1	TRAJ8	CASSLEGTSGRFYNEQFF	CALRPNTGFQKLVF
353	D3	2 Int/Vent	65-79	1	2	1	86	0.49505	62	TRBV5-1	TRAV21	TRBJ2-7	TRAJ49	CASSLAGTNAYEQYF	CAALNTGNQFYF
349	D0	2 Int/Vent	65-79	1	2	1	41	0.763359	37	TRBV5-1	TRAV16	TRBJ1-1	TRAJ52	CASSSGTGGTEAFF	CALSSAGGTSYGKLTF
349	D3	2 Int/Vent	65-79	1	2	1	105	0.27248	37	TRBV5-1	TRAV16	TRBJ1-1	TRAJ52	CASSSGTGGTEAFF	CALSSAGGTSYGKLTF
154	DE	2 Int/Vent	36-49	1	2	1	21	0.628931	17	TRBV5-1	TRAV13-1	TRBJ2-6	TRAJ20	CASSSGRSGANVLTF	CAASNDYKLSF
169	D0	2 Int/Vent	65-79	1	2	1	19	0.653595	6	TRBV7-3	TRAV12-2	TRBJ1-1	TRAJ40	CASSLSPNTEAFF	CAVNRGSGTYKYIF
169	D0	2 Int/Vent	65-79	1	2	1	100	0.653595	92	TRBV5-1	TRAV3	TRBJ2-3	TRAJ29	CASSLGGLTSTDTQYF	CAVRGNSGNTPLVF
295	D0	2 Int/Vent	36-49	1	2	1	9	6.66667	109	TRBV20-1	TRAV4	TRBJ2-5	TRAJ12	CSAKGGAGETQYF	CLVGDKGDSSYKLIF
372	D0	5 Disch	20-34	1	2	1	117	0.210526	25	TRBV12-3	TRAV13-2	TRBJ2-1	TRAJ11	CASRPSGSSYNEQFF	CAENKGYSTLTF
204	D7	3 SupO2	36-49	1	2	1	4	0.42735	3	TRBV5-1	TRAV10	TRBJ1-3	TRAJ34	CASSLAASGNTIYF	CVVSAITDKLIF
204	D7	3 SupO2	36-49	1	2	1	134	0.42735	53	TRBV7-3	TRAV2	TRBJ2-3	TRAJ39	CASSLAGGSTDTQYF	CAVHNAGNMLTF
106	D3	1 Death	36-49	1	2	1	28	0.182482	2	TRBV6-3	TRAV1-2	TRBJ2-5	TRAJ9	CASSPRLGGETQYF	CAVRNTGGFKTIF
379	D7	3 SupO2	50-64	1	2	1	235	0.129534	32	TRBV12-3	TRAV16	TRBJ1-1	TRAJ39	CASSDWTGGSEAFF	CALNDAGNMLTF
379	D7	3 SupO2	50-64	1	2	1	394	0.129534	78	TRBV20-1	TRAV27	TRBJ1-1	TRAJ20	CSARDVGQGSNTEAFF	CAPGSNDYKLSF
194	D0	3 SupO2	80+	1	2	1	31	0.362319	9	TRBV19	TRAV12-2	TRBJ1-4	TRAJ8	CASWTAATNEKLFF	CAVTDGFQKLVF
194	D0	3 SupO2	80+	1	2	1	41	0.362319	19	TRBV12-3	TRAV13-1	TRBJ1-2	TRAJ24	CASSEKTRGSNYGYTF	CAASILGDSWGKLQF
194	D0	3 SupO2	80+	1	2	1	81	0.362319	57	TRBV10-2	TRAV20	TRBJ2-1	TRAJ44	CASSREPYNEQFF	CAVWAGTASKLTF
194	D0	3 SupO2	80+	1	2	1	121	0.362319	80	TRBV18	TRAV29DV5	TRBJ1-1	TRAJ22	CASSPRQDTEAFF	CAAISSGSARQLTF
194	D0	3 SupO2	80+	1	2	1	149	0.362319	47	TRBV4-2	TRAV2	TRBJ2-2	TRAJ17	CASSHGTLNTGELFF	CAVEAAGNKLTF
194	D0	3 SupO2	80+	1	2	1	230	0.362319	119	TRBV12-3	TRAV8-3	TRBJ2-2	TRAJ29	CASSSGTANTGELFF	CAVGSRNSGNTPLVF
194	D3	3 SupO2	80+	1	2	1	76	0.220264	14	TRBV19	TRAV12-3	TRBJ2-5	TRAJ9	CASSYQGRETQYF	CAMILNTGGFKTIF
194	D3	3 SupO2	80+	1	2	1	162	0.220264	44	TRBV19	TRAV19	TRBJ1-3	TRAJ30	CASSDPNRNTIYF	CALSESPPHRDDKIIF
194	D3	3 SupO2	80+	1	2	1	276	0.220264	100	TRBV19	TRAV36DV7	TRBJ1-4	TRAJ29	CASSPGTATNEKLFF	CAGGYSGNTPLVF
194	D3	3 SupO2	80+	1	2	1	287	0.220264	105	TRBV27	TRAV38-1	TRBJ2-1	TRAJ49	CASSTPRTSGTYNEQFF	CAFMKPTYTGNQFYF
194	D3	3 SupO2	80+	1	2	1	296	0.220264	108	TRBV3-1	TRAV38-2DV8	TRBJ1-2	TRAJ58	CASSPRGHLGYTF	CAYRSPAQSGSRLTF
193	D0	2 Int/Vent	36-49	1	2	1	117	0.613497	94	TRBV3-1	TRAV3	TRBJ2-5	TRAJ7	CASSQVDGETQYF	CAVRDIYGNNRLAF
193	DE	2 Int/Vent	36-49	1	2	1	103	0.534759	50	TRBV4-1	TRAV2	TRBJ1-1	TRAJ31	CASSQEGGTMNTEAFF	CAVENNARLMF
153	D3	1 Death	80+	1	2	1	8	7.69231	97	TRBV7-3	TRAV35	TRBJ2-2	TRAJ42	CASSPRLAGSTGELFF	CAGLNYGGSQGNLIF
291	D0	2 Int/Vent	50-64	1	2	1	17	2.94118	46	TRBV7-2	TRAV2	TRBJ1-4	TRAJ11	CASSFGQGGEKLFF	CAVETKNSGYSTLTF
291	D0	2 Int/Vent	50-64	1	2	1	33	2.94118	139	TRBV7-2	TRAV9-2	TRBJ2-1	TRAJ37	CASSSTGGFYNEQFF	CALTGNTGKLIF
52	D7	2 Int/Vent	65-79	1	2	1	129	0.408163	98	TRBV4-1	TRAV35	TRBJ1-2	TRAJ42	CASSQGVGYTF	CAGMNYGGSQGNLIF
262	D0	3 SupO2	50-64	1	2	1	101	0.675676	89	TRBV6-6	TRAV3	TRBJ1-4	TRAJ13	CASRGKNEKLFF	CAVRDNSGGYQKVTF
262	D0	3 SupO2	50-64	1	2	1	107	0.675676	111	TRBV3-1	TRAV41	TRBJ1-5	TRAJ29	CASSQDGQPNQPQHF	CAVPRGGNTPLVF
262	D3	3 SupO2	50-64	1	2	1	245	0.363636	129	TRBV4-1	TRAV8-6	TRBJ2-3	TRAJ18	CASSQVDLGFLSTDTQYF	CAVTSDRGSTLGRLYF
344	D7	2 Int/Vent	50-64	1	2	1	34	0.396825	5	TRBV27	TRAV12-1	TRBJ1-2	TRAJ31	CASSPDGNYGYTF	CVVTRDARLMF
344	D7	2 Int/Vent	50-64	1	2	1	127	0.396825	83	TRBV18	TRAV29DV5	TRBJ1-5	TRAJ40	CASSPDRGGNQPQHF	CAASGTYKYIF
344	DE.2	2 Int/Vent	50-64	1	2	1	300	0.294118	128	TRBV6-1	TRAV8-4	TRBJ1-1	TRAJ9	CASSAIVGQGNTEAFF	CAVSDGGFKTIF
89	D7	3 SupO2	50-64	1	2	1	294	0.126422	65	TRBV11-1	TRAV22	TRBJ2-3	TRAJ41	CASEGLAERLTDTQYF	CAVGYALNF
89	D7	3 SupO2	50-64	1	2	1	439	0.126422	52	TRBV7-3	TRAV2	TRBJ2-3	TRAJ39	CASSLAGGSTDTQYF	CATNNAGNMLTF
89	D7	3 SupO2	50-64	1	2	1	731	0.126422	140	TRBV2	TRAV9-2	TRBJ1-3	TRAJ44	CASSGAGAVAGNTIYF	CALYTGTASKLTF
37	D0	2 Int/Vent	80+	1	2	1	9	1.49254	18	TRBV3-1	TRAV13-1	TRBJ1-3	TRAJ22	CASSQDPDSGNTIYF	CAALLSGSARQLTF
172	D0	4 Hosp	65-79	1	2	1	242	0.207039	70	TRBV19	TRAV23DV6	TRBJ2-6	TRAJ5	CASSRTVSGANVLTF	CAASGGTGRRALTF
172	D3	4 Hosp	65-79	1	2	1	469	0.141443	89	TRBV6-6	TRAV3	TRBJ1-4	TRAJ13	CASRGKNEKLFF	CAVRDNSGGYQKVTF
172	D3	4 Hosp	65-79	1	2	1	485	0.141443	111	TRBV3-1	TRAV41	TRBJ1-5	TRAJ29	CASSQDGQPNQPQHF	CAVPRGGNTPLVF
172	D7	4 Hosp	65-79	1	2	1	41	2	115	TRBV29-1	TRAV5	TRBJ1-2	TRAJ13	CSVEGSGGSGYTF	CAESITGGYQKVTF
358	D3	2 Int/Vent	65-79	1	2	1	154	0.282486	64	TRBV5-1	TRAV22	TRBJ1-3	TRAJ26	CASSPSSGNTIYF	CAVEGYGQNFVF
358	D3	2 Int/Vent	65-79	1	2	1	249	0.282486	93	TRBV5-4	TRAV3	TRBJ1-1	TRAJ32	CASSPENTEAFF	CAVRDWGGATNKLIF
90	D0	3 SupO2	80+	1	2	1	18	0.531915	8	TRBV7-9	TRAV12-2	TRBJ2-3	TRAJ5	CASSLEGSTDTQYF	CAVDTGRRALTF
331	D0	3 SupO2	50-64	1	2	1	17	0.423729	7	TRBV6-1	TRAV12-2	TRBJ2-7	TRAJ43	CASSESSYEQYF	CAVINNDMRF
331	D0	3 SupO2	50-64	1	2	1	22	0.423729	13	TRBV20-1	TRAV12-3	TRBJ2-2	TRAJ28	CSARPGGAPGELFF	CAMTRGAGSYQLTF
331	D3	3 SupO2	50-64	1	2	1	54	0.862069	63	TRBV6-3	TRAV21	TRBJ2-5	TRAJ9	CASSYRAWRGRQETQYF	CAVRKETGGFKTIF
331	D3	3 SupO2	50-64	1	2	1	60	0.862069	76	TRBV4-1	TRAV25	TRBJ1-2	TRAJ43	CASSQENSFYGYTF	CAAVDNNDMRF
331	D3	3 SupO2	50-64	1	2	1	73	0.862069	53	TRBV7-3	TRAV2	TRBJ2-3	TRAJ39	CASSLAGGSTDTQYF	CAVHNAGNMLTF
331	D7	3 SupO2	50-64	1	2	1	5	1.26582	7	TRBV6-1	TRAV12-2	TRBJ2-7	TRAJ43	CASSESSYEQYF	CAVINNDMRF
331	D7	3 SupO2	50-64	1	2	1	71	1.26582	123	TRBV12-4	TRAV8-4	TRBJ2-3	TRAJ29	CASSLGQGVTDTQYF	CAVSEGNTPLVF
218	D3	1 Death	65-79	1	2	1	16	2.27273	42	TRBV30	TRAV17	TRBJ2-5	TRAJ7	CAWSQDIQETQYF	CATVYYGNNRLAF
218	D3	1 Death	65-79	1	2	1	29	2.27273	49	TRBV7-9	TRAV2	TRBJ1-2	TRAJ29	CASSLDGTLTNYGYTF	CAVEVYSGNTPLVF
261	D0	2 Int/Vent	50-64	1	2	1	163	0.434783	110	TRBV20-1	TRAV4	TRBJ2-3	TRAJ12	CSASHGTSTDTQYF	CLVGDMDSSYKLIF
49	D3	2 Int/Vent	65-79	1	2	1	11	1.26582	16	TRBV9	TRAV13-1	TRBJ1-1	TRAJ20	CASSERTGANTEAFF	CAASKSDYKLSF
49	D3	2 Int/Vent	65-79	1	2	1	39	1.26582	71	TRBV20-1	TRAV23DV6	TRBJ2-3	TRAJ52	CSASRRSGGATDTQYF	CAASGGTSYGKLTF
49	DE	2 Int/Vent	65-79	1	2	1	62	0.787402	71	TRBV20-1	TRAV23DV6	TRBJ2-3	TRAJ52	CSASRRSGGATDTQYF	CAASGGTSYGKLTF
199	D0	3 SupO2	80+	0	2	1	411	0.0783699	66	TRBV2	TRAV22	TRBJ2-6	TRAJ57	CASRKSSGANVLTF	CAVLTQGGSEKLVF
199	D0	3 SupO2	80+	0	2	1	798	0.0783699	129	TRBV4-1	TRAV8-6	TRBJ2-3	TRAJ18	CASSQVDLGFLSTDTQYF	CAVTSDRGSTLGRLYF
199	D0	3 SupO2	80+	0	2	1	873	0.0783699	142	TRBV7-2	TRAV9-2	TRBJ2-1	TRAJ8	CASSLEGTSGRFYNEQFF	CALRPNTGFQKLVF
121	D3	2 Int/Vent	65-79	1	2	1	25	1.31579	33	TRBV7-9	TRAV16	TRBJ2-3	TRAJ40	CASSPRGPDTQYF	CALRPGTYKYIF
111	D0	2 Int/Vent	80+	0	2	1	28	0.704225	15	TRBV5-1	TRAV13-1	TRBJ1-2	TRAJ17	CASSLGTGGYGYTF	CAAWKAAGNKLTF
171	D0	2 Int/Vent	50-64	1	2	1	231	0.27933	107	TRBV5-1	TRAV38-2DV8	TRBJ2-7	TRAJ40	CASSSRSSYEQYF	CAYRTSGTYKYIF
171	D0	2 Int/Vent	50-64	1	2	1	344	0.27933	143	TRBV14	TRAV9-2	TRBJ1-4	TRAJ9	CASSQVTSTNEKLFF	CALRNTGGFKTIF
171	D7	2 Int/Vent	50-64	1	2	1	39	1.5873	101	TRBV11-1	TRAV38-1	TRBJ2-3	TRAJ28	CASSLYSGDTQYF	CAFMKPGAGSYQLTF
171	DE	2 Int/Vent	50-64	1	2	1	98	0.308642	45	TRBV7-7	TRAV19	TRBJ2-3	TRAJ42	CASSSSGVTDTQYF	CALSESNYGGSQGNLIF
275	D0	4 Hosp	20-34	1	2	1	201	0.176678	54	TRBV6-1	TRAV20	TRBJ1-1	TRAJ28	CASSESRTEAFF	CAVRYSGAGSYQLTF
275	D0	4 Hosp	20-34	1	2	1	312	0.176678	85	TRBV4-2	TRAV29DV5	TRBJ2-7	TRAJ47	CASSQDLTSGAYEQYF	CAASAGYGNKLVF
275	D0	4 Hosp	20-34	1	2	1	503	0.176678	126	TRBV18	TRAV8-4	TRBJ2-1	TRAJ40	CASSPGLAGDNEQFF	CAVSGAASGTYKYIF
155	D7	2 Int/Vent	36-49	1	2	1	151	0.431034	97	TRBV7-3	TRAV35	TRBJ2-2	TRAJ42	CASSPRLAGSTGELFF	CAGLNYGGSQGNLIF
155	D7	2 Int/Vent	36-49	1	2	1	228	0.431034	143	TRBV14	TRAV9-2	TRBJ1-4	TRAJ9	CASSQVTSTNEKLFF	CALRNTGGFKTIF
155	DE	2 Int/Vent	36-49	1	2	1	25	0.480769	9	TRBV19	TRAV12-2	TRBJ1-4	TRAJ8	CASWTAATNEKLFF	CAVTDGFQKLVF
155	DE	2 Int/Vent	36-49	1	2	1	35	0.480769	14	TRBV19	TRAV12-3	TRBJ2-5	TRAJ9	CASSYQGRETQYF	CAMILNTGGFKTIF
155	DE	2 Int/Vent	36-49	1	2	1	41	0.480769	19	TRBV12-3	TRAV13-1	TRBJ1-2	TRAJ24	CASSEKTRGSNYGYTF	CAASILGDSWGKLQF
155	DE	2 Int/Vent	36-49	1	2	1	74	0.480769	44	TRBV19	TRAV19	TRBJ1-3	TRAJ30	CASSDPNRNTIYF	CALSESPPHRDDKIIF
155	DE	2 Int/Vent	36-49	1	2	1	88	0.480769	57	TRBV10-2	TRAV20	TRBJ2-1	TRAJ44	CASSREPYNEQFF	CAVWAGTASKLTF
155	DE	2 Int/Vent	36-49	1	2	1	119	0.480769	80	TRBV18	TRAV29DV5	TRBJ1-1	TRAJ22	CASSPRQDTEAFF	CAAISSGSARQLTF
155	DE	2 Int/Vent	36-49	1	2	1	143	0.480769	100	TRBV19	TRAV36DV7	TRBJ1-4	TRAJ29	CASSPGTATNEKLFF	CAGGYSGNTPLVF
155	DE	2 Int/Vent	36-49	1	2	1	153	0.480769	108	TRBV3-1	TRAV38-2DV8	TRBJ1-2	TRAJ58	CASSPRGHLGYTF	CAYRSPAQSGSRLTF
155	DE	2 Int/Vent	36-49	1	2	1	186	0.480769	119	TRBV12-3	TRAV8-3	TRBJ2-2	TRAJ29	CASSSGTANTGELFF	CAVGSRNSGNTPLVF
222	D0	2 Int/Vent	50-64	1	2	1	45	0.775194	59	TRBV29-1	TRAV20	TRBJ2-7	TRAJ53	CSVVQHEQYF	CAVQALGGGSNYKLTF
222	D0	2 Int/Vent	50-64	1	2	1	60	0.775194	79	TRBV14	TRAV27	TRBJ2-2	TRAJ9	CASSPPLAGGTGELFF	CAGGSGGFKTIF
222	D0	2 Int/Vent	50-64	1	2	1	66	0.775194	84	TRBV2	TRAV29DV5	TRBJ2-5	TRAJ45	CASRLRTQYF	CAASLKSRGGGADGLTF
222	D0	2 Int/Vent	50-64	1	2	1	80	0.775194	104	TRBV7-9	TRAV38-1	TRBJ2-5	TRAJ45	CASSLSRLAETQYF	CAFMRERGGADGLTF
222	D0	2 Int/Vent	50-64	1	2	1	94	0.775194	114	TRBV4-1	TRAV5	TRBJ2-7	TRAJ11	CASSQETGQDEQYF	CAEILTGYSTLTF
254	D0	3 SupO2	50-64	1	2	1	156	0.238663	59	TRBV29-1	TRAV20	TRBJ2-7	TRAJ53	CSVVQHEQYF	CAVQALGGGSNYKLTF
254	D0	3 SupO2	50-64	1	2	1	213	0.238663	79	TRBV14	TRAV27	TRBJ2-2	TRAJ9	CASSPPLAGGTGELFF	CAGGSGGFKTIF
254	D0	3 SupO2	50-64	1	2	1	248	0.238663	104	TRBV7-9	TRAV38-1	TRBJ2-5	TRAJ45	CASSLSRLAETQYF	CAFMRERGGADGLTF
254	D0	3 SupO2	50-64	1	2	1	308	0.238663	114	TRBV4-1	TRAV5	TRBJ2-7	TRAJ11	CASSQETGQDEQYF	CAEILTGYSTLTF
254	D3	3 SupO2	50-64	1	2	1	158	0.278552	67	TRBV7-2	TRAV23DV6	TRBJ1-3	TRAJ22	CASSLYSGYGNTIYF	CAASGSARQLTF
254	D3	3 SupO2	50-64	1	2	1	182	0.278552	79	TRBV14	TRAV27	TRBJ2-2	TRAJ9	CASSPPLAGGTGELFF	CAGGSGGFKTIF
254	D7	3 SupO2	50-64	1	2	1	276	0.192678	84	TRBV2	TRAV29DV5	TRBJ2-5	TRAJ45	CASRLRTQYF	CAASLKSRGGGADGLTF
254	D7	3 SupO2	50-64	1	2	1	330	0.192678	103	TRBV28	TRAV38-1	TRBJ1-6	TRAJ43	CASSPGQGRSPLHF	CAFIPYNNNDMRF
2	D3	3 SupO2	36-49	1	2	1	6	4.54545	26	TRBV3-1	TRAV13-2	TRBJ1-2	TRAJ22	CASSQGQGSYGYTF	CAENFSGSARQLTF
278	D0	4 Hosp	36-49	1	2	1	12	0.440529	4	TRBV5-6	TRAV10	TRBJ1-2	TRAJ40	CASSPDGYGYTF	CVVTSSGTYKYIF
267	DE	1 Death	65-79	1	2	1	30	0.869565	43	TRBV20-1	TRAV17	TRBJ1-1	TRAJ8	CSATRDNTEAFF	CATDTGFQKLVF
281	D0	1 Death	80+	1	2	1	3	6.25	13	TRBV20-1	TRAV12-3	TRBJ2-2	TRAJ28	CSARPGGAPGELFF	CAMTRGAGSYQLTF
208	D0	3 SupO2	50-64	1	2	1	91	0.869565	110	TRBV20-1	TRAV4	TRBJ2-3	TRAJ12	CSASHGTSTDTQYF	CLVGDMDSSYKLIF
208	D7	3 SupO2	50-64	1	2	1	206	0.223714	71	TRBV20-1	TRAV23DV6	TRBJ2-3	TRAJ52	CSASRRSGGATDTQYF	CAASGGTSYGKLTF
259	D0	2 Int/Vent	36-49	1	2	1	39	0.632911	18	TRBV3-1	TRAV13-1	TRBJ1-3	TRAJ22	CASSQDPDSGNTIYF	CAALLSGSARQLTF
259	D0	2 Int/Vent	36-49	1	2	1	133	0.632911	141	TRBV14	TRAV9-2	TRBJ2-5	TRAJ53	CASSWTAQETQYF	CALRGGGSNYKLTF
77	D0	3 SupO2	20-34	1	2	1	350	0.266667	135	TRBV3-1	TRAV9-2	TRBJ2-7	TRAJ22	CASSPESGSYEQYF	CALTHSGSARQLTF
77	D0	3 SupO2	20-34	1	2	1	351	0.266667	136	TRBV5-6	TRAV9-2	TRBJ2-7	TRAJ23	CASSPGQDEQYF	CALRSYNQGGKLIF
303	D0	4 Hosp	50-64	1	2	1	154	0.18315	39	TRBV3-1	TRAV16	TRBJ1-1	TRAJ9	CASSQTGGNTEAFF	CALSNTGGFKTIF
221	D7	1 Death	80+	1	2	1	7	14.2857	132	TRBV18	TRAV8-6	TRBJ2-1	TRAJ35	CASSPPLNEQFF	CAVSEGFGNVLHC
174	D0	5 Disch	50-64	1	2	1	8	12.5	131	TRBV7-9	TRAV8-6	TRBJ2-7	TRAJ33	CASSLGGVGEQYF	CAVSDRRSNYQLIW
302	D0	1 Death	80+	1	2	1	29	1.31579	58	TRBV5-4	TRAV20	TRBJ1-4	TRAJ45	CASSFNRGINEKLFF	CAVQASGGGADGLTF
302	D9	1 Death	80+	1	2	1	16	1.6129	38	TRBV20-1	TRAV16	TRBJ2-1	TRAJ7	CSASASGGYNEQFF	CALPNNRLAF
302	D9	1 Death	80+	1	2	1	23	1.6129	65	TRBV11-1	TRAV22	TRBJ2-3	TRAJ41	CASEGLAERLTDTQYF	CAVGYALNF
302	D9	1 Death	80+	1	2	1	58	1.6129	140	TRBV2	TRAV9-2	TRBJ1-3	TRAJ44	CASSGAGAVAGNTIYF	CALYTGTASKLTF
39	D0	2 Int/Vent	20-34	1	2	1	13	1.47059	26	TRBV3-1	TRAV13-2	TRBJ1-2	TRAJ22	CASSQGQGSYGYTF	CAENFSGSARQLTF
336	D7	3 SupO2	50-64	1	2	1	60	0.934579	51	TRBV4-2	TRAV2	TRBJ2-3	TRAJ33	CASSQDRSGRVTDTQYF	CAVESNYQLIW
125	D0	3 SupO2	36-49	1	2	1	40	1.23457	69	TRBV4-3	TRAV23DV6	TRBJ1-1	TRAJ48	CASSPQRNTEAFF	CAASIGNFGNEKLTF
276	D0	3 SupO2	80+	1	2	1	46	0.568182	35	TRBV6-3	TRAV16	TRBJ2-5	TRAJ40	CASSSSGGRETQYF	CALRPPGTYKYIF
276	D0	3 SupO2	80+	1	2	1	139	0.568182	120	TRBV20-1	TRAV8-3	TRBJ2-1	TRAJ30	CSARPRGLAYNEQFF	CAVGDMNRDDKIIF
253	D0	3 SupO2	36-49	1	2	1	422	0.215054	134	TRBV10-3	TRAV9-2	TRBJ1-5	TRAJ20	CAISEGTGSNQPQHF	CALDNDYKLSF
230	D0	3 SupO2	50-64	1	2	1	14	0.775194	6	TRBV7-3	TRAV12-2	TRBJ1-1	TRAJ40	CASSLSPNTEAFF	CAVNRGSGTYKYIF
376	D0	3 SupO2	36-49	1	2	1	42	2	126	TRBV18	TRAV8-4	TRBJ2-1	TRAJ40	CASSPGLAGDNEQFF	CAVSGAASGTYKYIF
376	D3	3 SupO2	36-49	1	2	1	38	2.5641	132	TRBV18	TRAV8-6	TRBJ2-1	TRAJ35	CASSPPLNEQFF	CAVSEGFGNVLHC
264	D0	3 SupO2	36-49	1	2	1	57	0.943396	82	TRBV18	TRAV29DV5	TRBJ2-5	TRAJ39	CASSPGTAQETQYF	CAASVGAGNMLTF
334	D3	2 Int/Vent	36-49	1	2	1	107	0.892857	135	TRBV3-1	TRAV9-2	TRBJ2-7	TRAJ22	CASSPESGSYEQYF	CALTHSGSARQLTF
334	D7	2 Int/Vent	36-49	1	2	1	26	0.877193	30	TRBV29-1	TRAV16	TRBJ1-1	TRAJ13	CSVRGGNTEAFF	CALRGGGYQKVTF
334	D7	2 Int/Vent	36-49	1	2	1	51	0.877193	68	TRBV6-5	TRAV23DV6	TRBJ2-7	TRAJ40	CASSYSIQGHEQYF	CAASRGTYKYIF
288	D7	2 Int/Vent	65-79	1	2	1	79	0.242131	20	TRBV19	TRAV13-1	TRBJ1-1	TRAJ41	CASSGLRGNTEAFF	CAASKNSGYALNF
311	DE	2 Int/Vent	50-64	1	2	1	2	50	122	TRBV12-4	TRAV8-4	TRBJ2-5	TRAJ21	CASSYSSGQETQYF	CAVSNNFNKFYF
114	D3	3 SupO2	65-79	1	2	1	24	1.26582	31	TRBV6-5	TRAV16	TRBJ1-2	TRAJ28	CASSDDRGNNYGYTF	CALKASGAGSYQLTF
114	D3	3 SupO2	65-79	1	2	1	33	1.26582	73	TRBV7-8	TRAV24	TRBJ2-2	TRAJ15	CASSALTGRTGELFF	CAFLNQAGTALIF
306	D0	3 SupO2	36-49	1	2	1	34	0.819672	31	TRBV6-5	TRAV16	TRBJ1-2	TRAJ28	CASSDDRGNNYGYTF	CALKASGAGSYQLTF
117	D0	4 Hosp	50-64	1	2	1	90	0.217391	24	TRBV6-3	TRAV13-2	TRBJ2-1	TRAJ11	CASSYLAGGLYNEQFF	CAEKRGYSTLTF
166	D0	3 SupO2	65-79	1	2	1	178	0.390625	113	TRBV6-1	TRAV41	TRBJ1-1	TRAJ49	CASSEWTREAFF	CAVITGNQFYF
166	D3	3 SupO2	65-79	1	2	1	55	1.28205	93	TRBV5-4	TRAV3	TRBJ1-1	TRAJ32	CASSPENTEAFF	CAVRDWGGATNKLIF
166	D7	3 SupO2	65-79	1	2	1	142	0.497512	93	TRBV5-4	TRAV3	TRBJ1-1	TRAJ32	CASSPENTEAFF	CAVRDWGGATNKLIF
166	D7	3 SupO2	65-79	1	2	1	149	0.497512	113	TRBV6-1	TRAV41	TRBJ1-1	TRAJ49	CASSEWTREAFF	CAVITGNQFYF
263	D7	1 Death	65-79	1	2	1	6	1.85185	11	TRBV20-1	TRAV12-3	TRBJ2-3	TRAJ17	CSARDRGRTDTQYF	CAMSEAAGNKLTF
228	D0	3 SupO2	50-64	1	2	1	61	1.11111	103	TRBV28	TRAV38-1	TRBJ1-6	TRAJ43	CASSPGQGRSPLHF	CAFIPYNNNDMRF
26	D0	5 Disch	20-34	1	2	1	67	0.209644	12	TRBV30	TRAV12-3	TRBJ1-2	TRAJ26	CAWRRGGYTF	CAMSLYGQNFVF
53	D0	1 Death	65-79	1	2	1	10	4.54545	73	TRBV7-8	TRAV24	TRBJ2-2	TRAJ15	CASSALTGRTGELFF	CAFLNQAGTALIF
19	D0	3 SupO2	50-64	1	2	1	47	1.16279	46	TRBV7-2	TRAV2	TRBJ1-4	TRAJ11	CASSFGQGGEKLFF	CAVETKNSGYSTLTF
19	D0	3 SupO2	50-64	1	2	1	81	1.16279	139	TRBV7-2	TRAV9-2	TRBJ2-1	TRAJ37	CASSSTGGFYNEQFF	CALTGNTGKLIF
19	D3	3 SupO2	50-64	1	2	1	151	0.269542	62	TRBV5-1	TRAV21	TRBJ2-7	TRAJ49	CASSLAGTNAYEQYF	CAALNTGNQFYF
19	D3	3 SupO2	50-64	1	2	1	310	0.269542	116	TRBV7-9	TRAV8-1	TRBJ2-1	TRAJ44	CASSPGRSSYNEQFF	CAVIRTGTASKLTF
19	D7	3 SupO2	50-64	1	2	1	399	0.17331	90	TRBV5-4	TRAV3	TRBJ1-2	TRAJ18	CASSLAGVDGYTF	CAVRDKGRGSTLGRLYF
9	D3	3 SupO2	80+	1	2	1	122	0.529101	113	TRBV6-1	TRAV41	TRBJ1-1	TRAJ49	CASSEWTREAFF	CAVITGNQFYF
345	D0	2 Int/Vent	65-79	1	2	1	7	10	51	TRBV4-2	TRAV2	TRBJ2-3	TRAJ33	CASSQDRSGRVTDTQYF	CAVESNYQLIW
307	D0	3 SupO2	50-64	1	2	1	27	0.497512	12	TRBV30	TRAV12-3	TRBJ1-2	TRAJ26	CAWRRGGYTF	CAMSLYGQNFVF
307	D3	3 SupO2	50-64	1	2	1	14	1.36986	55	TRBV5-1	TRAV20	TRBJ2-5	TRAJ31	CASSLTSGEGETQYF	CAVQAGNNARLMF
192	D3	3 SupO2	65-79	1	2	1	86	0.456621	61	TRBV24-1	TRAV21	TRBJ2-2	TRAJ47	CATSDYPGTGELFF	CAVRPGYGNKLVF
102	D7	1 Death	80+	1	2	1	31	2	50	TRBV4-1	TRAV2	TRBJ1-1	TRAJ31	CASSQEGGTMNTEAFF	CAVENNARLMF
313	D3	3 SupO2	50-64	1	2	1	21	1.20482	22	TRBV7-3	TRAV13-1	TRBJ2-3	TRAJ52	CASSPPGLDTQYF	CAASDGTSYGKLTF
342	D7	3 SupO2	65-79	1	2	1	13	2.12766	29	TRBV19	TRAV14DV4	TRBJ1-1	TRAJ58	CASSMLGSGLGNTEAFF	CARGETSGSRLTF
249	D0	4 Hosp	36-49	1	2	1	53	0.273224	17	TRBV5-1	TRAV13-1	TRBJ2-6	TRAJ20	CASSSGRSGANVLTF	CAASNDYKLSF
249	D0	4 Hosp	36-49	1	2	1	206	0.273224	101	TRBV11-1	TRAV38-1	TRBJ2-3	TRAJ28	CASSLYSGDTQYF	CAFMKPGAGSYQLTF
292	D3	2 Int/Vent	65-79	1	2	1	31	1.36986	64	TRBV5-1	TRAV22	TRBJ1-3	TRAJ26	CASSPSSGNTIYF	CAVEGYGQNFVF
292	D7	2 Int/Vent	65-79	1	2	1	95	0.641026	106	TRBV20-1	TRAV38-2DV8	TRBJ2-2	TRAJ29	CSARGSGNLRTGELFF	CAYRKITGNTPLVF
206	D0	2 Int/Vent	50-64	1	2	1	6	3.44828	29	TRBV19	TRAV14DV4	TRBJ1-1	TRAJ58	CASSMLGSGLGNTEAFF	CARGETSGSRLTF
206	D7	2 Int/Vent	50-64	1	2	1	11	4.7619	69	TRBV4-3	TRAV23DV6	TRBJ1-1	TRAJ48	CASSPQRNTEAFF	CAASIGNFGNEKLTF
71	D0	3 SupO2	65-79	0	2	1	73	0.47619	45	TRBV7-7	TRAV19	TRBJ2-3	TRAJ42	CASSSSGVTDTQYF	CALSESNYGGSQGNLIF
54	DE	2 Int/Vent	36-49	1	2	1	68	0.490196	41	TRBV20-1	TRAV17	TRBJ1-4	TRAJ52	CSARDGQTATNEKLFF	CATNAGGTSYGKLTF
274	D3	1 Death	80+	1	2	1	7	12.5	106	TRBV20-1	TRAV38-2DV8	TRBJ2-2	TRAJ29	CSARGSGNLRTGELFF	CAYRKITGNTPLVF
4	D3	3 SupO2	20-34	1	2	1	76	0.363636	40	TRBV6-1	TRAV17	TRBJ1-1	TRAJ49	CASSWGQNTEAFF	CATDPNTGNQFYF
369	D7	3 SupO2	50-64	1	2	1	65	0.436681	41	TRBV20-1	TRAV17	TRBJ1-4	TRAJ52	CSARDGQTATNEKLFF	CATNAGGTSYGKLTF
34	D0	4 Hosp	65-79	0	2	1	721	0.116414	124	TRBV29-1	TRAV8-4	TRBJ1-1	TRAJ32	CSGMNTEAFF	CAVSRAGGATNKLIF
34	D0	4 Hosp	65-79	0	2	1	749	0.116414	128	TRBV6-1	TRAV8-4	TRBJ1-1	TRAJ9	CASSAIVGQGNTEAFF	CAVSDGGFKTIF
290	D0	3 SupO2	65-79	0	2	1	361	0.16	83	TRBV18	TRAV29DV5	TRBJ1-5	TRAJ40	CASSPDRGGNQPQHF	CAASGTYKYIF
320	D7	4 Hosp	65-79	1	2	1	212	0.0888099	15	TRBV5-1	TRAV13-1	TRBJ1-2	TRAJ17	CASSLGTGGYGYTF	CAAWKAAGNKLTF
320	D7	4 Hosp	65-79	1	2	1	249	0.0888099	22	TRBV7-3	TRAV13-1	TRBJ2-3	TRAJ52	CASSPPGLDTQYF	CAASDGTSYGKLTF
320	D7	4 Hosp	65-79	1	2	1	476	0.0888099	74	TRBV7-8	TRAV25	TRBJ2-1	TRAJ27	CASSLVLPGGDQFF	CAGSGGAGKSTF
188	D3	3 SupO2	65-79	1	2	1	83	0.280112	24	TRBV6-3	TRAV13-2	TRBJ2-1	TRAJ11	CASSYLAGGLYNEQFF	CAEKRGYSTLTF
58	D0	4 Hosp	36-49	1	2	1	111	0.318471	60	TRBV7-2	TRAV20	TRBJ1-6	TRAJ54	CASSSSPNSPLHF	CAVQAAIQGAQKLVF
58	D0	4 Hosp	36-49	1	2	1	133	0.318471	72	TRBV3-1	TRAV23DV6	TRBJ1-2	TRAJ52	CASSPGQGNYGYTF	CAASSNAGGTSYGKLTF
185	D0	3 SupO2	65-79	1	2	1	28	3.0303	116	TRBV7-9	TRAV8-1	TRBJ2-1	TRAJ44	CASSPGRSSYNEQFF	CAVIRTGTASKLTF
3	D0	3 SupO2	50-64	1	2	1	99	0.617284	99	TRBV6-1	TRAV35	TRBJ2-3	TRAJ45	CASTLTSADTQYF	CAGLYSGGGADGLTF
210	D3	3 SupO2	36-49	1	2	1	5	1.72414	1	TRBV20-1	TRAV1-1	TRBJ1-3	TRAJ30	CSARDRGDSSGNTIYF	CAVRGGDDKIIF
210	D3	3 SupO2	36-49	1	2	1	30	1.72414	74	TRBV7-8	TRAV25	TRBJ2-1	TRAJ27	CASSLVLPGGDQFF	CAGSGGAGKSTF
112	D0	4 Hosp	65-79	1	2	1	214	0.133869	37	TRBV5-1	TRAV16	TRBJ1-1	TRAJ52	CASSSGTGGTEAFF	CALSSAGGTSYGKLTF
159	D3	3 SupO2	65-79	1	2	1	71	0.617284	81	TRBV12-4	TRAV29DV5	TRBJ2-3	TRAJ32	CASSALSLRVPSTDTQYF	CAASRYGGATNKLIF
159	D3	3 SupO2	65-79	1	2	1	92	0.617284	102	TRBV20-1	TRAV38-1	TRBJ1-5	TRAJ37	CSARDPRQGLNQPQHF	CAFMKGSGNTGKLIF
159	D3	3 SupO2	65-79	1	2	1	111	0.617284	112	TRBV2	TRAV41	TRBJ1-2	TRAJ45	CASSERIGYTF	CAVRSDSGGGADGLTF
93	D0	3 SupO2	50-64	1	2	1	83	1.0101	121	TRBV7-3	TRAV8-3	TRBJ2-3	TRAJ32	CASSLSTSTDTQYF	CAVGGATNKLIF
93	D3	3 SupO2	50-64	1	2	1	66	1.08696	95	TRBV14	TRAV3	TRBJ1-3	TRAJ9	CASSQVNTIYF	CAVRDPGTGGFKTIF
244	D0	2 Int/Vent	65-79	1	2	1	60	0.826446	81	TRBV12-4	TRAV29DV5	TRBJ2-3	TRAJ32	CASSALSLRVPSTDTQYF	CAASRYGGATNKLIF
244	D0	2 Int/Vent	65-79	1	2	1	77	0.826446	112	TRBV2	TRAV41	TRBJ1-2	TRAJ45	CASSERIGYTF	CAVRSDSGGGADGLTF
244	D0	2 Int/Vent	65-79	1	2	1	116	0.826446	137	TRBV6-1	TRAV9-2	TRBJ2-4	TRAJ3	CASSGESGLLPSKNIQYF	CALSAVESSASKIIF
244	D3	2 Int/Vent	65-79	1	2	1	44	1.19048	102	TRBV20-1	TRAV38-1	TRBJ1-5	TRAJ37	CSARDPRQGLNQPQHF	CAFMKGSGNTGKLIF
244	D3	2 Int/Vent	65-79	1	2	1	81	1.19048	137	TRBV6-1	TRAV9-2	TRBJ2-4	TRAJ3	CASSGESGLLPSKNIQYF	CALSAVESSASKIIF
129	D0	5 Disch	36-49	1	2	1	5	3.57143	21	TRBV5-1	TRAV13-1	TRBJ2-2	TRAJ43	CASSLAWETGELFF	CAARGNDMRF
80	D3	1 Death	65-79	1	2	1	42	1.0101	61	TRBV24-1	TRAV21	TRBJ2-2	TRAJ47	CATSDYPGTGELFF	CAVRPGYGNKLVF
300	D7	3 SupO2	50-64	1	2	1	544	0.170068	138	TRBV15	TRAV9-2	TRBJ1-1	TRAJ33	CATSRTGNTEAFF	CALSDSNYQLIW
148	D3	3 SupO2	50-64	1	2	1	21	0.231481	2	TRBV6-3	TRAV1-2	TRBJ2-5	TRAJ9	CASSPRLGGETQYF	CAVRNTGGFKTIF
148	D3	3 SupO2	50-64	1	2	1	85	0.231481	16	TRBV9	TRAV13-1	TRBJ1-1	TRAJ20	CASSERTGANTEAFF	CAASKSDYKLSF
148	D3	3 SupO2	50-64	1	2	1	197	0.231481	72	TRBV3-1	TRAV23DV6	TRBJ1-2	TRAJ52	CASSPGQGNYGYTF	CAASSNAGGTSYGKLTF
148	D3	3 SupO2	50-64	1	2	1	236	0.231481	85	TRBV4-2	TRAV29DV5	TRBJ2-7	TRAJ47	CASSQDLTSGAYEQYF	CAASAGYGNKLVF
238	D0	2 Int/Vent	50-64	1	2	1	185	0.429185	94	TRBV3-1	TRAV3	TRBJ2-5	TRAJ7	CASSQVDGETQYF	CAVRDIYGNNRLAF
238	D7	2 Int/Vent	50-64	1	2	1	4	0.925926	4	TRBV5-6	TRAV10	TRBJ1-2	TRAJ40	CASSPDGYGYTF	CVVTSSGTYKYIF
110	D0	4 Hosp	65-79	0	2	1	48	0.769231	60	TRBV7-2	TRAV20	TRBJ1-6	TRAJ54	CASSSSPNSPLHF	CAVQAAIQGAQKLVF
158	D3	3 SupO2	50-64	1	2	1	22	0.952381	28	TRBV14	TRAV13-2	TRBJ1-1	TRAJ52	CASSQVYGGTEAFF	CAEISAGGTSYGKLTF
158	D7	3 SupO2	50-64	1	2	1	29	3.33333	141	TRBV14	TRAV9-2	TRBJ2-5	TRAJ53	CASSWTAQETQYF	CALRGGGSNYKLTF
158	DE	3 SupO2	50-64	1	2	1	34	1.35135	52	TRBV7-3	TRAV2	TRBJ2-3	TRAJ39	CASSLAGGSTDTQYF	CATNNAGNMLTF
236	D7	3 SupO2	80+	1	2	1	81	0.235294	20	TRBV19	TRAV13-1	TRBJ1-1	TRAJ41	CASSGLRGNTEAFF	CAASKNSGYALNF
374	D0	3 SupO2	65-79	1	2	1	46	0.584795	21	TRBV5-1	TRAV13-1	TRBJ2-2	TRAJ43	CASSLAWETGELFF	CAARGNDMRF
66	D0	3 SupO2	50-64	1	2	1	12	0.49505	5	TRBV27	TRAV12-1	TRBJ1-2	TRAJ31	CASSPDGNYGYTF	CVVTRDARLMF
66	D3	3 SupO2	50-64	1	2	1	129	0.70922	130	TRBV2	TRAV8-6	TRBJ2-1	TRAJ3	CASSDAANEQFF	CAVSEGSSASKIIF
66	DE	3 SupO2	50-64	1	2	1	35	2.5641	131	TRBV7-9	TRAV8-6	TRBJ2-7	TRAJ33	CASSLGGVGEQYF	CAVSDRRSNYQLIW
13	D3	3 SupO2	65-79	1	2	1	93	0.934579	127	TRBV15	TRAV8-4	TRBJ1-5	TRAJ49	CATSRGSISNQPQHF	CAVSDRAGNQFYF
182	D3	2 Int/Vent	20-34	1	2	1	139	0.60241	121	TRBV7-3	TRAV8-3	TRBJ2-3	TRAJ32	CASSLSTSTDTQYF	CAVGGATNKLIF
352	D3	2 Int/Vent	65-79	1	2	1	24	1.44928	30	TRBV29-1	TRAV16	TRBJ1-1	TRAJ13	CSVRGGNTEAFF	CALRGGGYQKVTF
352	DE	2 Int/Vent	65-79	1	2	1	175	0.163132	30	TRBV29-1	TRAV16	TRBJ1-1	TRAJ13	CSVRGGNTEAFF	CALRGGGYQKVTF
24	D3	3 SupO2	20-34	1	2	1	75	0.917431	91	TRBV5-1	TRAV3	TRBJ1-2	TRAJ27	CASSLSGQGDGYTF	CAVRDNAGKSTF
27	D0	5 Disch	50-64	1	2	1	10	3.7037	25	TRBV12-3	TRAV13-2	TRBJ2-1	TRAJ11	CASRPSGSSYNEQFF	CAENKGYSTLTF
62	D0	3 SupO2	50-64	1	2	1	57	0.671141	66	TRBV2	TRAV22	TRBJ2-6	TRAJ57	CASRKSSGANVLTF	CAVLTQGGSEKLVF
366	D0	3 SupO2	80+	1	2	1	82	0.348432	42	TRBV30	TRAV17	TRBJ2-5	TRAJ7	CAWSQDIQETQYF	CATVYYGNNRLAF
366	D0	3 SupO2	80+	1	2	1	156	0.348432	49	TRBV7-9	TRAV2	TRBJ1-2	TRAJ29	CASSLDGTLTNYGYTF	CAVEVYSGNTPLVF
145	D0	4 Hosp	36-49	1	2	1	462	0.18797	123	TRBV12-4	TRAV8-4	TRBJ2-3	TRAJ29	CASSLGQGVTDTQYF	CAVSEGNTPLVF
175	D3	3 SupO2	50-64	1	2	1	177	0.148148	33	TRBV7-9	TRAV16	TRBJ2-3	TRAJ40	CASSPRGPDTQYF	CALRPGTYKYIF
175	D3	3 SupO2	50-64	1	2	1	282	0.148148	67	TRBV7-2	TRAV23DV6	TRBJ1-3	TRAJ22	CASSLYSGYGNTIYF	CAASGSARQLTF
355	D7	2 Int/Vent	50-64	1	2	1	13	0.934579	7	TRBV6-1	TRAV12-2	TRBJ2-7	TRAJ43	CASSESSYEQYF	CAVINNDMRF

### Sheet: S13-acute-cd4-public-def
data_element	annotation
public_id	Donor ID
time_point	Time point after entering the hospital in days
acuity_max_cat	The maximum acuity over all time points
age_cat	Age category
covid	COVID status (tested positive prior to enrollment or during hospitalization)
n_donors	Number of donors that have this TCR
n	Number of cells that have this TCR, per sample (donor_time)
rank	Rank of the abundance of this TCR, per sample (donor_time)
percent	This TCR accounts for what percent of TCRs from this sample
tcr_id	Concatenation of alpha and beta V, J, and CDR3
TRBV	Beta V gene
TRAV	Alpha V gene
TRBJ	Beta J gene
TRAJ	Alpha J gene
TRB_cdr3	Beta CDR3 amino acid sequence
TRA_cdr3	Alpha CDR3 amino acid sequence

### Sheet: S14-acute-tcr
celltype	test	TRAV	TRAJ	TRBV	TRBJ	TRAV_TRAJ	TRBV_TRBJ	parameter	coefficient	se	ci	ci_low	ci_high	t	df_error	p	fdr
acute_cd8	TRAV	TRAV26-1						(Intercept)	-7.30547	0.750403	0.95	-8.8178	-5.79313	-9.73539	44	1.5177e-12	1.5177e-12
acute_cd8	TRAV	TRAV26-1						age_n	0.603625	0.542597	0.95	-0.489908	1.69716	1.11247	44	0.271976	0.393897
acute_cd8	TRAV	TRAV26-1						sex_n	0.658357	0.335709	0.95	-0.0182192	1.33493	1.9611	44	0.0562159	0.472213
acute_cd8	TRAV	TRAV26-1						covid	-0.389779	0.53022	0.95	-1.45837	0.678808	-0.735128	44	0.466162	0.883803
acute_cd8	TRAV	TRAV26-1						timen	-0.072807	1.72569	0.95	-3.55071	3.40509	-0.0421901	44	0.966538	0.990112
acute_cd8	TRAV	TRAV26-1						acuity_maxn	0.122982	0.89556	0.95	-1.6819	1.92787	0.137325	44	0.891401	0.891401
acute_cd8	TRAV	TRAV26-1						timen:acuity_maxn	1.33126	2.82039	0.95	-4.35286	7.01537	0.472013	44	0.63925	0.987834
acute_cd8	TRAV	TRAV40						(Intercept)	-8.60968	0.593929	0.95	-9.79453	-7.42482	-14.4961	69	1.25934e-22	1.29005e-22
acute_cd8	TRAV	TRAV40						age_n	0.969974	0.385869	0.95	0.200186	1.73976	2.51374	69	0.0142837	0.0461473
acute_cd8	TRAV	TRAV40						sex_n	-0.201687	0.211737	0.95	-0.624091	0.220717	-0.952534	69	0.344151	0.900111
acute_cd8	TRAV	TRAV40						covid	0.509243	0.532656	0.95	-0.553377	1.57186	0.956045	69	0.342387	0.883803
acute_cd8	TRAV	TRAV40						timen	-0.584823	0.600593	0.95	-1.78297	0.613327	-0.973743	69	0.333586	0.990112
acute_cd8	TRAV	TRAV40						acuity_maxn	1.22425	0.474083	0.95	0.278477	2.17002	2.58235	69	0.0119381	0.0417835
acute_cd8	TRAV	TRAV40						timen:acuity_maxn	0.520783	0.761266	0.95	-0.9979	2.03947	0.684102	69	0.496202	0.987834
acute_cd8	TRAV	TRAV34						(Intercept)	-7.21731	0.290813	0.95	-7.79041	-6.6442	-24.8177	222	5.81015e-66	6.10066e-66
acute_cd8	TRAV	TRAV34						age_n	0.402321	0.209122	0.95	-0.00979737	0.814439	1.92386	222	0.0556512	0.111302
acute_cd8	TRAV	TRAV34						sex_n	0.0525309	0.126757	0.95	-0.19727	0.302332	0.414422	222	0.678965	0.980106
acute_cd8	TRAV	TRAV34						covid	-0.369807	0.255837	0.95	-0.873986	0.134372	-1.44548	222	0.149733	0.883803
acute_cd8	TRAV	TRAV34						timen	-0.100904	0.364162	0.95	-0.818561	0.616753	-0.277086	222	0.781972	0.990112
acute_cd8	TRAV	TRAV34						acuity_maxn	0.97079	0.314507	0.95	0.350989	1.59059	3.0867	222	0.0022815	0.0160561
acute_cd8	TRAV	TRAV34						timen:acuity_maxn	0.184436	0.461975	0.95	-0.725982	1.09485	0.399234	222	0.690105	0.987834
acute_cd8	TRAV	TRAV6						(Intercept)	-7.08179	0.24669	0.95	-7.56676	-6.59682	-28.7073	399	4.27781e-99	4.99078e-99
acute_cd8	TRAV	TRAV6						age_n	0.807568	0.184169	0.95	0.445505	1.16963	4.38492	399	1.48617e-05	0.000156048
acute_cd8	TRAV	TRAV6						sex_n	0.153022	0.0989809	0.95	-0.0415669	0.347612	1.54598	399	0.122903	0.645238
acute_cd8	TRAV	TRAV6						covid	0.0623735	0.20191	0.95	-0.334567	0.459314	0.308918	399	0.757545	0.883803
acute_cd8	TRAV	TRAV6						timen	0.129785	0.275551	0.95	-0.411927	0.671498	0.471004	399	0.637895	0.990112
acute_cd8	TRAV	TRAV6						acuity_maxn	0.575549	0.250225	0.95	0.0836261	1.06747	2.30013	399	0.0219561	0.0614771
acute_cd8	TRAV	TRAV6						timen:acuity_maxn	-0.023129	0.375796	0.95	-0.761917	0.715659	-0.0615466	399	0.950955	0.987834
acute_cd8	TRAV	TRAV30						(Intercept)	-6.81181	0.24658	0.95	-7.29652	-6.32711	-27.6252	413	6.76411e-96	7.67818e-96
acute_cd8	TRAV	TRAV30						age_n	0.557524	0.17617	0.95	0.211223	0.903824	3.1647	413	0.00166735	0.00875358
acute_cd8	TRAV	TRAV30						sex_n	0.108473	0.0982214	0.95	-0.084603	0.301549	1.10437	413	0.270074	0.900111
acute_cd8	TRAV	TRAV30						covid	0.0449615	0.200589	0.95	-0.349342	0.439265	0.224147	413	0.822754	0.908599
acute_cd8	TRAV	TRAV30						timen	-0.418264	0.361782	0.95	-1.12943	0.292899	-1.15612	413	0.248299	0.990112
acute_cd8	TRAV	TRAV30						acuity_maxn	0.573924	0.267047	0.95	0.0489824	1.09887	2.14915	413	0.0322033	0.0795611
acute_cd8	TRAV	TRAV30						timen:acuity_maxn	0.513555	0.494283	0.95	-0.458069	1.48518	1.03899	413	0.299417	0.987834
acute_cd8	TRAV	TRAV36DV7						(Intercept)	-6.51608	0.211748	0.95	-6.9324	-6.09976	-30.7728	387	4.87861e-106	6.40318e-106
acute_cd8	TRAV	TRAV36DV7						age_n	0.329931	0.156313	0.95	0.0226019	0.63726	2.11071	387	0.0354385	0.0826899
acute_cd8	TRAV	TRAV36DV7						sex_n	0.0623878	0.0893947	0.95	-0.113372	0.238148	0.697891	387	0.485665	0.900111
acute_cd8	TRAV	TRAV36DV7						covid	-0.228948	0.173233	0.95	-0.569545	0.111648	-1.32162	387	0.187076	0.883803
acute_cd8	TRAV	TRAV36DV7						timen	-0.440584	0.264001	0.95	-0.95964	0.0784715	-1.66887	387	0.0959512	0.503744
acute_cd8	TRAV	TRAV36DV7						acuity_maxn	0.403109	0.226839	0.95	-0.0428821	0.849099	1.77707	387	0.076342	0.133599
acute_cd8	TRAV	TRAV36DV7						timen:acuity_maxn	0.618273	0.358957	0.95	-0.087478	1.32402	1.72241	387	0.0857937	0.688376
acute_cd8	TRAV	TRAV26-2						(Intercept)	-6.76763	0.218763	0.95	-7.19763	-6.33763	-30.9359	421	1.8445e-110	2.67135e-110
acute_cd8	TRAV	TRAV26-2						age_n	0.778203	0.164329	0.95	0.455196	1.10121	4.73565	421	2.98896e-06	4.18455e-05
acute_cd8	TRAV	TRAV26-2						sex_n	0.125057	0.094635	0.95	-0.0609586	0.311073	1.32147	421	0.187062	0.714237
acute_cd8	TRAV	TRAV26-2						covid	0.0578197	0.175202	0.95	-0.28656	0.4022	0.330017	421	0.741551	0.883803
acute_cd8	TRAV	TRAV26-2						timen	-0.529469	0.268363	0.95	-1.05697	-0.00197106	-1.97296	421	0.0491539	0.46625
acute_cd8	TRAV	TRAV26-2						acuity_maxn	0.601045	0.227693	0.95	0.153489	1.0486	2.63972	421	0.00860555	0.0351936
acute_cd8	TRAV	TRAV26-2						timen:acuity_maxn	0.589161	0.355638	0.95	-0.109887	1.28821	1.65663	421	0.0983394	0.688376
acute_cd8	TRAV	TRAV23DV6						(Intercept)	-6.59806	0.214746	0.95	-7.02009	-6.17602	-30.725	448	2.33986e-112	3.93097e-112
acute_cd8	TRAV	TRAV23DV6						age_n	0.705762	0.148794	0.95	0.41334	0.998184	4.7432	448	2.8324e-06	4.18455e-05
acute_cd8	TRAV	TRAV23DV6						sex_n	0.168561	0.0861877	0.95	-0.000821377	0.337944	1.95574	448	0.0511166	0.472213
acute_cd8	TRAV	TRAV23DV6						covid	0.0198492	0.172797	0.95	-0.319744	0.359442	0.11487	448	0.908599	0.908599
acute_cd8	TRAV	TRAV23DV6						timen	-0.0341438	0.224124	0.95	-0.474609	0.406321	-0.152343	448	0.878985	0.990112
acute_cd8	TRAV	TRAV23DV6						acuity_maxn	0.242342	0.220897	0.95	-0.191781	0.676465	1.09708	448	0.273195	0.318727
acute_cd8	TRAV	TRAV23DV6						timen:acuity_maxn	0.0468802	0.29743	0.95	-0.53765	0.631411	0.157618	448	0.874829	0.987834
acute_cd8	TRAV	TRAV10						(Intercept)	-6.26085	0.232147	0.95	-6.71715	-5.80454	-26.9693	422	7.47769e-94	8.26481e-94
acute_cd8	TRAV	TRAV10						age_n	0.168117	0.160204	0.95	-0.146779	0.483013	1.0494	422	0.294597	0.399131
acute_cd8	TRAV	TRAV10						sex_n	0.129851	0.0916581	0.95	-0.050312	0.310014	1.41669	422	0.157311	0.714237
acute_cd8	TRAV	TRAV10						covid	-0.0812248	0.194259	0.95	-0.463061	0.300612	-0.418125	422	0.676068	0.883803
acute_cd8	TRAV	TRAV10						timen	-0.428451	0.249945	0.95	-0.919744	0.0628423	-1.71418	422	0.0872304	0.503744
acute_cd8	TRAV	TRAV10						acuity_maxn	0.387897	0.234053	0.95	-0.0721586	0.847952	1.6573	422	0.0982017	0.147303
acute_cd8	TRAV	TRAV10						timen:acuity_maxn	0.615522	0.338682	0.95	-0.0501929	1.28124	1.8174	422	0.0698648	0.688376
acute_cd8	TRAV	TRAV16						(Intercept)	-6.58541	0.215479	0.95	-7.00888	-6.16195	-30.5617	452	4.79615e-112	7.19422e-112
acute_cd8	TRAV	TRAV16						age_n	0.56868	0.153627	0.95	0.266768	0.870592	3.70169	452	0.000240604	0.00202108
acute_cd8	TRAV	TRAV16						sex_n	-0.0134093	0.0846532	0.95	-0.179772	0.152953	-0.158402	452	0.874211	0.980106
acute_cd8	TRAV	TRAV16						covid	-0.182527	0.176017	0.95	-0.52844	0.163386	-1.03699	452	0.300297	0.883803
acute_cd8	TRAV	TRAV16						timen	0.48456	0.229413	0.95	0.033711	0.93541	2.11217	452	0.0352198	0.46625
acute_cd8	TRAV	TRAV16						acuity_maxn	0.741038	0.21365	0.95	0.321166	1.16091	3.46846	452	0.000573586	0.00803021
acute_cd8	TRAV	TRAV16						timen:acuity_maxn	-0.526864	0.297744	0.95	-1.112	0.0582709	-1.76952	452	0.0774816	0.688376
acute_cd8	TRAV	TRAV2						(Intercept)	-6.91382	0.217249	0.95	-7.3408	-6.48684	-31.8244	438	5.62093e-116	1.12419e-115
acute_cd8	TRAV	TRAV2						age_n	0.333683	0.147999	0.95	0.0428074	0.624559	2.25464	438	0.0246493	0.0608984
acute_cd8	TRAV	TRAV2						sex_n	-0.0468085	0.0842209	0.95	-0.212336	0.118719	-0.555783	438	0.578643	0.900111
acute_cd8	TRAV	TRAV2						covid	0.301446	0.184814	0.95	-0.0617878	0.664679	1.63107	438	0.103594	0.883803
acute_cd8	TRAV	TRAV2						timen	0.179235	0.230048	0.95	-0.272901	0.631371	0.779118	438	0.436331	0.990112
acute_cd8	TRAV	TRAV2						acuity_maxn	0.608125	0.212724	0.95	0.190038	1.02621	2.85875	438	0.00445612	0.0267367
acute_cd8	TRAV	TRAV2						timen:acuity_maxn	-0.206931	0.308338	0.95	-0.812937	0.399075	-0.671117	438	0.5025	0.987834
acute_cd8	TRAV	TRAV8-2						(Intercept)	-6.3074	0.220446	0.95	-6.7406	-5.87421	-28.612	464	1.64784e-104	2.03557e-104
acute_cd8	TRAV	TRAV8-2						age_n	0.161863	0.150264	0.95	-0.133419	0.457144	1.07719	464	0.281954	0.394736
acute_cd8	TRAV	TRAV8-2						sex_n	0.00507861	0.0839917	0.95	-0.159973	0.17013	0.0604656	464	0.951811	0.980106
acute_cd8	TRAV	TRAV8-2						covid	-0.0720532	0.185138	0.95	-0.435865	0.291759	-0.389187	464	0.697316	0.883803
acute_cd8	TRAV	TRAV8-2						timen	0.0390457	0.227701	0.95	-0.408408	0.486499	0.171478	464	0.863923	0.990112
acute_cd8	TRAV	TRAV8-2						acuity_maxn	0.606844	0.219154	0.95	0.176187	1.0375	2.76903	464	0.00584761	0.0306999
acute_cd8	TRAV	TRAV8-2						timen:acuity_maxn	-0.0212078	0.29719	0.95	-0.605212	0.562796	-0.071361	464	0.943141	0.987834
acute_cd8	TRAV	TRAV39						(Intercept)	-6.53229	0.209113	0.95	-6.94324	-6.12134	-31.238	454	3.62161e-115	6.91398e-115
acute_cd8	TRAV	TRAV39						age_n	0.101074	0.153367	0.95	-0.200323	0.402471	0.659033	454	0.510209	0.61225
acute_cd8	TRAV	TRAV39						sex_n	0.061732	0.0852246	0.95	-0.105752	0.229216	0.724345	454	0.469227	0.900111
acute_cd8	TRAV	TRAV39						covid	-0.10752	0.172628	0.95	-0.446769	0.23173	-0.62284	454	0.533702	0.883803
acute_cd8	TRAV	TRAV39						timen	-0.0520539	0.233648	0.95	-0.51122	0.407113	-0.222787	454	0.823801	0.990112
acute_cd8	TRAV	TRAV39						acuity_maxn	0.979189	0.219581	0.95	0.547667	1.41071	4.45934	454	1.03744e-05	0.000435727
acute_cd8	TRAV	TRAV39						timen:acuity_maxn	0.0153338	0.309583	0.95	-0.593059	0.623727	0.0495307	454	0.960518	0.987834
acute_cd8	TRAV	TRAV1-1						(Intercept)	-6.10731	0.214108	0.95	-6.52802	-5.68659	-28.5244	476	4.3796e-105	5.57404e-105
acute_cd8	TRAV	TRAV1-1						age_n	0.20392	0.156323	0.95	-0.103249	0.511089	1.30447	476	0.192702	0.32374
acute_cd8	TRAV	TRAV1-1						sex_n	-0.00471992	0.087026	0.95	-0.175722	0.166283	-0.0542358	476	0.95677	0.980106
acute_cd8	TRAV	TRAV1-1						covid	-0.148126	0.175235	0.95	-0.492457	0.196205	-0.845298	476	0.398369	0.883803
acute_cd8	TRAV	TRAV1-1						timen	-0.444977	0.244552	0.95	-0.925512	0.0355594	-1.81955	476	0.0694549	0.486184
acute_cd8	TRAV	TRAV1-1						acuity_maxn	0.662823	0.216194	0.95	0.238011	1.08764	3.06588	476	0.00229373	0.0160561
acute_cd8	TRAV	TRAV1-1						timen:acuity_maxn	0.437881	0.322074	0.95	-0.194981	1.07074	1.35957	476	0.17461	0.961655
acute_cd8	TRAV	TRAV25						(Intercept)	-6.14185	0.209917	0.95	-6.55429	-5.7294	-29.2585	491	1.12256e-109	1.57159e-109
acute_cd8	TRAV	TRAV25						age_n	0.50788	0.147058	0.95	0.21894	0.79682	3.45361	491	0.000600995	0.00420697
acute_cd8	TRAV	TRAV25						sex_n	-0.050929	0.0840181	0.95	-0.216008	0.11415	-0.606167	491	0.544684	0.900111
acute_cd8	TRAV	TRAV25						covid	-0.0227285	0.175341	0.95	-0.367239	0.321782	-0.129625	491	0.896916	0.908599
acute_cd8	TRAV	TRAV25						timen	-0.240488	0.29403	0.95	-0.8182	0.337224	-0.817904	491	0.413809	0.990112
acute_cd8	TRAV	TRAV25						acuity_maxn	0.374573	0.219797	0.95	-0.057285	0.806431	1.70418	491	0.0889801	0.143737
acute_cd8	TRAV	TRAV25						timen:acuity_maxn	0.144881	0.397659	0.95	-0.636442	0.926205	0.364336	491	0.715764	0.987834
acute_cd8	TRAV	TRAV22						(Intercept)	-6.07669	0.209045	0.95	-6.48747	-5.66592	-29.0689	473	2.54061e-107	3.44212e-107
acute_cd8	TRAV	TRAV22						age_n	0.089986	0.148855	0.95	-0.202512	0.382484	0.604522	473	0.545786	0.619541
acute_cd8	TRAV	TRAV22						sex_n	0.136182	0.08491	0.95	-0.0306653	0.303029	1.60384	473	0.109417	0.645238
acute_cd8	TRAV	TRAV22						covid	-0.140345	0.16978	0.95	-0.473961	0.193271	-0.826629	473	0.408864	0.883803
acute_cd8	TRAV	TRAV22						timen	-0.0267892	0.229461	0.95	-0.477678	0.4241	-0.116748	473	0.907109	0.990112
acute_cd8	TRAV	TRAV22						acuity_maxn	0.420317	0.212348	0.95	0.0030556	0.837579	1.97938	473	0.0483524	0.0967048
acute_cd8	TRAV	TRAV22						timen:acuity_maxn	-0.0434026	0.30444	0.95	-0.641624	0.554819	-0.142566	473	0.886694	0.987834
acute_cd8	TRAV	TRAV24						(Intercept)	-5.85843	0.211515	0.95	-6.27396	-5.4429	-27.6975	519	2.40063e-104	2.88076e-104
acute_cd8	TRAV	TRAV24						age_n	0.218633	0.142286	0.95	-0.0608937	0.498159	1.53658	519	0.125006	0.218761
acute_cd8	TRAV	TRAV24						sex_n	0.0260582	0.0796021	0.95	-0.130324	0.18244	0.327355	519	0.743531	0.980106
acute_cd8	TRAV	TRAV24						covid	-0.113768	0.178889	0.95	-0.465204	0.237667	-0.635971	519	0.525076	0.883803
acute_cd8	TRAV	TRAV24						timen	-0.570272	0.239892	0.95	-1.04155	-0.0989923	-2.3772	519	0.0178062	0.46625
acute_cd8	TRAV	TRAV24						acuity_maxn	0.404249	0.20646	0.95	-0.00135027	0.809848	1.95801	519	0.0507647	0.0969145
acute_cd8	TRAV	TRAV24						timen:acuity_maxn	0.576883	0.31975	0.95	-0.0512808	1.20505	1.80417	519	0.0717847	0.688376
acute_cd8	TRAV	TRAV41						(Intercept)	-6.86319	0.206529	0.95	-7.26895	-6.45743	-33.2312	507	2.13974e-129	1.12336e-128
acute_cd8	TRAV	TRAV41						age_n	0.491951	0.148163	0.95	0.200862	0.78304	3.32034	507	0.000963839	0.00578303
acute_cd8	TRAV	TRAV41						sex_n	0.0201378	0.0850416	0.95	-0.146939	0.187215	0.236799	507	0.812908	0.980106
acute_cd8	TRAV	TRAV41						covid	0.29202	0.170195	0.95	-0.0423533	0.626394	1.7158	507	0.0868092	0.883803
acute_cd8	TRAV	TRAV41						timen	-0.124955	0.257726	0.95	-0.631296	0.381387	-0.484836	507	0.628002	0.990112
acute_cd8	TRAV	TRAV41						acuity_maxn	0.806332	0.219963	0.95	0.374181	1.23848	3.66577	507	0.000272609	0.00572479
acute_cd8	TRAV	TRAV41						timen:acuity_maxn	0.185959	0.346762	0.95	-0.495309	0.867227	0.536271	507	0.592006	0.987834
acute_cd8	TRAV	TRAV35						(Intercept)	-6.09918	0.198177	0.95	-6.48845	-5.70991	-30.7764	554	5.11885e-122	1.3437e-121
acute_cd8	TRAV	TRAV35						age_n	0.265021	0.136352	0.95	-0.00280883	0.53285	1.94366	554	0.052443	0.11013
acute_cd8	TRAV	TRAV35						sex_n	0.076966	0.0773876	0.95	-0.0750431	0.228975	0.994552	554	0.320388	0.900111
acute_cd8	TRAV	TRAV35						covid	0.202151	0.163334	0.95	-0.118679	0.522981	1.23765	554	0.216369	0.883803
acute_cd8	TRAV	TRAV35						timen	-0.0263594	0.233675	0.95	-0.485357	0.432638	-0.112804	554	0.910227	0.990112
acute_cd8	TRAV	TRAV35						acuity_maxn	0.367321	0.204285	0.95	-0.0339459	0.768589	1.79809	554	0.0727078	0.132771
acute_cd8	TRAV	TRAV35						timen:acuity_maxn	0.115326	0.312364	0.95	-0.498237	0.728888	0.369203	554	0.712117	0.987834
acute_cd8	TRAV	TRAV4						(Intercept)	-6.13621	0.200652	0.95	-6.5304	-5.74203	-30.5814	521	2.26291e-118	4.7521e-118
acute_cd8	TRAV	TRAV4						age_n	0.11048	0.136573	0.95	-0.157822	0.378782	0.808942	521	0.418918	0.533168
acute_cd8	TRAV	TRAV4						sex_n	-0.0441872	0.0774497	0.95	-0.196339	0.107965	-0.570527	521	0.568566	0.900111
acute_cd8	TRAV	TRAV4						covid	0.188719	0.165914	0.95	-0.137223	0.514661	1.13745	521	0.255871	0.883803
acute_cd8	TRAV	TRAV4						timen	0.0211861	0.225028	0.95	-0.420888	0.46326	0.0941486	521	0.925027	0.990112
acute_cd8	TRAV	TRAV4						acuity_maxn	0.432191	0.194166	0.95	0.0507457	0.813635	2.22588	521	0.0264493	0.0694294
acute_cd8	TRAV	TRAV4						timen:acuity_maxn	-0.0724154	0.301712	0.95	-0.665137	0.520306	-0.240015	521	0.810413	0.987834
acute_cd8	TRAV	TRAV20						(Intercept)	-5.66942	0.192785	0.95	-6.04811	-5.29073	-29.4079	548	8.70963e-115	1.59045e-114
acute_cd8	TRAV	TRAV20						age_n	0.273434	0.138197	0.95	0.00197333	0.544896	1.97858	548	0.0483634	0.106909
acute_cd8	TRAV	TRAV20						sex_n	-0.158917	0.0770596	0.95	-0.310285	-0.00754833	-2.06226	548	0.0396541	0.472213
acute_cd8	TRAV	TRAV20						covid	-0.12558	0.158466	0.95	-0.436856	0.185695	-0.792474	548	0.428427	0.883803
acute_cd8	TRAV	TRAV20						timen	0.0710524	0.216098	0.95	-0.353429	0.495534	0.328797	548	0.742434	0.990112
acute_cd8	TRAV	TRAV20						acuity_maxn	0.485583	0.204483	0.95	0.083917	0.887248	2.37469	548	0.017907	0.0578535
acute_cd8	TRAV	TRAV20						timen:acuity_maxn	-0.0957777	0.287726	0.95	-0.660959	0.469404	-0.332878	548	0.739354	0.987834
acute_cd8	TRAV	TRAV38-1						(Intercept)	-5.51648	0.188774	0.95	-5.88732	-5.14563	-29.2226	526	3.01428e-112	4.76873e-112
acute_cd8	TRAV	TRAV38-1						age_n	-0.0336763	0.138644	0.95	-0.30604	0.238687	-0.242898	526	0.808179	0.808179
acute_cd8	TRAV	TRAV38-1						sex_n	0.00482536	0.0777464	0.95	-0.147906	0.157557	0.0620653	526	0.950534	0.980106
acute_cd8	TRAV	TRAV38-1						covid	-0.135821	0.151432	0.95	-0.433307	0.161664	-0.896915	526	0.370175	0.883803
acute_cd8	TRAV	TRAV38-1						timen	-0.142482	0.216708	0.95	-0.568201	0.283238	-0.657482	526	0.511159	0.990112
acute_cd8	TRAV	TRAV38-1						acuity_maxn	0.402889	0.196865	0.95	0.0161513	0.789626	2.04653	526	0.0412011	0.0865223
acute_cd8	TRAV	TRAV38-1						timen:acuity_maxn	0.0781507	0.288358	0.95	-0.488324	0.644625	0.27102	526	0.786482	0.987834
acute_cd8	TRAV	TRAV8-1						(Intercept)	-6.15203	0.178286	0.95	-6.50226	-5.8018	-34.5066	531	9.65107e-138	1.35115e-136
acute_cd8	TRAV	TRAV8-1						age_n	0.351083	0.134251	0.95	0.0873547	0.614811	2.61512	531	0.00917304	0.0380774
acute_cd8	TRAV	TRAV8-1						sex_n	0.0197976	0.0749895	0.95	-0.127515	0.16711	0.264005	531	0.791879	0.980106
acute_cd8	TRAV	TRAV8-1						covid	0.0846287	0.144505	0.95	-0.199243	0.3685	0.585645	531	0.558363	0.883803
acute_cd8	TRAV	TRAV8-1						timen	-0.27797	0.221296	0.95	-0.712694	0.156754	-1.2561	531	0.209633	0.978285
acute_cd8	TRAV	TRAV8-1						acuity_maxn	0.435992	0.188331	0.95	0.0660269	0.805958	2.31503	531	0.0209916	0.0614771
acute_cd8	TRAV	TRAV8-1						timen:acuity_maxn	0.317017	0.294586	0.95	-0.26168	0.895715	1.07614	531	0.282351	0.987834
acute_cd8	TRAV	TRAV8-4						(Intercept)	-5.93352	0.193027	0.95	-6.31265	-5.55439	-30.7394	571	3.65633e-123	1.02377e-122
acute_cd8	TRAV	TRAV8-4						age_n	0.341451	0.13697	0.95	0.0724244	0.610478	2.49289	571	0.0129531	0.0453357
acute_cd8	TRAV	TRAV8-4						sex_n	-0.011579	0.0780693	0.95	-0.164917	0.141759	-0.148317	571	0.882145	0.980106
acute_cd8	TRAV	TRAV8-4						covid	0.137318	0.159496	0.95	-0.175953	0.450589	0.860947	571	0.389629	0.883803
acute_cd8	TRAV	TRAV8-4						timen	0.0684033	0.245545	0.95	-0.413877	0.550684	0.278578	571	0.78067	0.990112
acute_cd8	TRAV	TRAV8-4						acuity_maxn	0.330253	0.203924	0.95	-0.0702801	0.730787	1.61949	571	0.105894	0.153364
acute_cd8	TRAV	TRAV8-4						timen:acuity_maxn	-0.0402593	0.333405	0.95	-0.695108	0.61459	-0.120752	571	0.90393	0.987834
acute_cd8	TRAV	TRAV27						(Intercept)	-5.54187	0.176871	0.95	-5.88925	-5.19448	-31.3329	581	6.14385e-127	2.15035e-126
acute_cd8	TRAV	TRAV27						age_n	0.325786	0.126016	0.95	0.0782834	0.573289	2.58527	581	0.00997266	0.0380774
acute_cd8	TRAV	TRAV27						sex_n	-0.057219	0.0723228	0.95	-0.199265	0.0848269	-0.791162	581	0.429172	0.900111
acute_cd8	TRAV	TRAV27						covid	-0.0557218	0.145444	0.95	-0.341381	0.229938	-0.383116	581	0.701774	0.883803
acute_cd8	TRAV	TRAV27						timen	-0.201148	0.200669	0.95	-0.595274	0.192978	-1.00239	581	0.316574	0.990112
acute_cd8	TRAV	TRAV27						acuity_maxn	0.292029	0.185882	0.95	-0.0730548	0.657112	1.57104	581	0.116718	0.163405
acute_cd8	TRAV	TRAV27						timen:acuity_maxn	0.238132	0.264864	0.95	-0.282075	0.758339	0.899074	581	0.368986	0.987834
acute_cd8	TRAV	TRAV8-6						(Intercept)	-5.97225	0.174556	0.95	-6.31511	-5.62939	-34.2139	564	1.04269e-139	2.18964e-138
acute_cd8	TRAV	TRAV8-6						age_n	0.672895	0.126088	0.95	0.425236	0.920553	5.33673	564	1.37312e-07	5.76708e-06
acute_cd8	TRAV	TRAV8-6						sex_n	-0.0063406	0.0723716	0.95	-0.148491	0.13581	-0.0876116	564	0.930216	0.980106
acute_cd8	TRAV	TRAV8-6						covid	0.0589078	0.142832	0.95	-0.221639	0.339454	0.412429	564	0.680182	0.883803
acute_cd8	TRAV	TRAV8-6						timen	0.0846011	0.207513	0.95	-0.322992	0.492194	0.40769	564	0.683656	0.990112
acute_cd8	TRAV	TRAV8-6						acuity_maxn	0.145267	0.183038	0.95	-0.214252	0.504786	0.793645	564	0.427736	0.443813
acute_cd8	TRAV	TRAV8-6						timen:acuity_maxn	-0.201497	0.271046	0.95	-0.73388	0.330885	-0.743407	564	0.457545	0.987834
acute_cd8	TRAV	TRAV8-3						(Intercept)	-5.30297	0.168283	0.95	-5.63348	-4.97247	-31.5122	592	1.0321e-128	3.94076e-128
acute_cd8	TRAV	TRAV8-3						age_n	0.136226	0.122527	0.95	-0.104415	0.376867	1.1118	592	0.266674	0.393897
acute_cd8	TRAV	TRAV8-3						sex_n	0.0918266	0.0688242	0.95	-0.0433426	0.226996	1.33422	592	0.182645	0.714237
acute_cd8	TRAV	TRAV8-3						covid	-0.0749781	0.139367	0.95	-0.348691	0.198735	-0.537992	592	0.590785	0.883803
acute_cd8	TRAV	TRAV8-3						timen	-0.0269834	0.200055	0.95	-0.419887	0.36592	-0.13488	592	0.892753	0.990112
acute_cd8	TRAV	TRAV8-3						acuity_maxn	0.203043	0.175322	0.95	-0.141286	0.547373	1.15812	592	0.247284	0.296741
acute_cd8	TRAV	TRAV8-3						timen:acuity_maxn	0.0530166	0.261697	0.95	-0.46095	0.566984	0.202588	592	0.839527	0.987834
acute_cd8	TRAV	TRAV13-2						(Intercept)	-5.77225	0.175458	0.95	-6.11683	-5.42767	-32.8982	605	7.29516e-137	6.12794e-136
acute_cd8	TRAV	TRAV13-2						age_n	0.11117	0.124866	0.95	-0.134053	0.356394	0.890316	605	0.37365	0.490416
acute_cd8	TRAV	TRAV13-2						sex_n	0.0155299	0.0701255	0.95	-0.122189	0.153249	0.221459	605	0.82481	0.980106
acute_cd8	TRAV	TRAV13-2						covid	0.100268	0.145001	0.95	-0.184498	0.385034	0.691501	605	0.489516	0.883803
acute_cd8	TRAV	TRAV13-2						timen	0.0730489	0.201274	0.95	-0.322232	0.468329	0.362933	605	0.716782	0.990112
acute_cd8	TRAV	TRAV13-2						acuity_maxn	0.580457	0.177191	0.95	0.232472	0.928442	3.27588	605	0.00111357	0.0116925
acute_cd8	TRAV	TRAV13-2						timen:acuity_maxn	-0.162704	0.261358	0.95	-0.675982	0.350575	-0.622532	605	0.533827	0.987834
acute_cd8	TRAV	TRAV9-2						(Intercept)	-5.66742	0.180784	0.95	-6.02246	-5.31238	-31.3491	603	1.02052e-128	3.94076e-128
acute_cd8	TRAV	TRAV9-2						age_n	0.304857	0.130837	0.95	0.0479051	0.561809	2.33005	603	0.0201327	0.0563715
acute_cd8	TRAV	TRAV9-2						sex_n	0.0426079	0.0733593	0.95	-0.101463	0.186679	0.580811	603	0.561585	0.900111
acute_cd8	TRAV	TRAV9-2						covid	0.159019	0.148192	0.95	-0.132016	0.450054	1.07306	603	0.283674	0.883803
acute_cd8	TRAV	TRAV9-2						timen	0.0720661	0.204144	0.95	-0.328853	0.472986	0.353016	603	0.7242	0.990112
acute_cd8	TRAV	TRAV9-2						acuity_maxn	0.261646	0.186994	0.95	-0.105592	0.628884	1.39922	603	0.16226	0.206513
acute_cd8	TRAV	TRAV9-2						timen:acuity_maxn	-0.0255092	0.269532	0.95	-0.554845	0.503827	-0.0946423	603	0.92463	0.987834
acute_cd8	TRAV	TRAV3						(Intercept)	-4.97171	0.169156	0.95	-5.30389	-4.63952	-29.3912	623	8.79484e-120	2.05213e-119
acute_cd8	TRAV	TRAV3						age_n	0.215191	0.121367	0.95	-0.0231466	0.45353	1.77306	623	0.0767067	0.14644
acute_cd8	TRAV	TRAV3						sex_n	-0.0667931	0.0690142	0.95	-0.202322	0.0687356	-0.967816	623	0.333512	0.900111
acute_cd8	TRAV	TRAV3						covid	-0.172488	0.140615	0.95	-0.448625	0.103649	-1.22667	623	0.220411	0.883803
acute_cd8	TRAV	TRAV3						timen	-0.0113218	0.192078	0.95	-0.38852	0.365877	-0.0589436	623	0.953016	0.990112
acute_cd8	TRAV	TRAV3						acuity_maxn	0.154334	0.176564	0.95	-0.192398	0.501067	0.874098	623	0.382402	0.411817
acute_cd8	TRAV	TRAV3						timen:acuity_maxn	0.0869868	0.252153	0.95	-0.408186	0.582159	0.344976	623	0.730229	0.987834
acute_cd8	TRAV	TRAV1-2						(Intercept)	-3.71697	0.185448	0.95	-4.0811	-3.35283	-20.0432	662	3.34752e-70	3.60502e-70
acute_cd8	TRAV	TRAV1-2						age_n	-0.369934	0.133013	0.95	-0.631113	-0.108755	-2.78118	662	0.00557023	0.0259944
acute_cd8	TRAV	TRAV1-2						sex_n	0.0211683	0.0741678	0.95	-0.124464	0.166801	0.285411	662	0.775419	0.980106
acute_cd8	TRAV	TRAV1-2						covid	0.0546965	0.15252	0.95	-0.244784	0.354177	0.358619	662	0.719994	0.883803
acute_cd8	TRAV	TRAV1-2						timen	-0.403564	0.210378	0.95	-0.816653	0.00952572	-1.91827	662	0.055506	0.46625
acute_cd8	TRAV	TRAV1-2						acuity_maxn	-0.496582	0.189411	0.95	-0.8685	-0.124664	-2.62172	662	0.00894968	0.0351936
acute_cd8	TRAV	TRAV1-2						timen:acuity_maxn	0.366979	0.275418	0.95	-0.173819	0.907776	1.33245	662	0.183172	0.961655
acute_cd8	TRAV	TRAV5						(Intercept)	-5.42909	0.17684	0.95	-5.77636	-5.08181	-30.7006	622	1.07222e-126	3.46408e-126
acute_cd8	TRAV	TRAV5						age_n	0.0780746	0.12902	0.95	-0.175293	0.331442	0.605135	622	0.54531	0.619541
acute_cd8	TRAV	TRAV5						sex_n	-2.98373e-05	0.0715813	0.95	-0.1406	0.140541	-0.000416831	622	0.999668	0.999668
acute_cd8	TRAV	TRAV5						covid	0.104819	0.142829	0.95	-0.175667	0.385305	0.733877	622	0.4633	0.883803
acute_cd8	TRAV	TRAV5						timen	-0.193589	0.205262	0.95	-0.59668	0.209502	-0.943131	622	0.34598	0.990112
acute_cd8	TRAV	TRAV5						acuity_maxn	0.470893	0.180277	0.95	0.116868	0.824919	2.61205	622	0.00921737	0.0351936
acute_cd8	TRAV	TRAV5						timen:acuity_maxn	0.147503	0.270559	0.95	-0.383816	0.678822	0.545178	622	0.585827	0.987834
acute_cd8	TRAV	TRAV12-1						(Intercept)	-5.00436	0.155199	0.95	-5.30911	-4.69961	-32.2447	652	4.07006e-137	4.27356e-136
acute_cd8	TRAV	TRAV12-1						age_n	0.0621319	0.114019	0.95	-0.161758	0.286022	0.544924	652	0.585992	0.647676
acute_cd8	TRAV	TRAV12-1						sex_n	0.109691	0.0639547	0.95	-0.0158906	0.235274	1.71514	652	0.0867943	0.60756
acute_cd8	TRAV	TRAV12-1						covid	0.0421402	0.12501	0.95	-0.20333	0.28761	0.337095	652	0.736154	0.883803
acute_cd8	TRAV	TRAV12-1						timen	-0.149147	0.17966	0.95	-0.501929	0.203634	-0.830165	652	0.406749	0.990112
acute_cd8	TRAV	TRAV12-1						acuity_maxn	0.342281	0.16186	0.95	0.0244522	0.66011	2.11468	652	0.0348361	0.0812842
acute_cd8	TRAV	TRAV12-1						timen:acuity_maxn	0.21225	0.235203	0.95	-0.249596	0.674095	0.902411	652	0.367172	0.987834
acute_cd8	TRAV	TRAV12-3						(Intercept)	-5.46421	0.168	0.95	-5.79413	-5.13428	-32.525	611	1.96011e-135	1.2689e-134
acute_cd8	TRAV	TRAV12-3						age_n	0.276958	0.120376	0.95	0.0405562	0.513359	2.30077	611	0.0217407	0.0570694
acute_cd8	TRAV	TRAV12-3						sex_n	0.0400521	0.0688596	0.95	-0.0951782	0.175282	0.581648	611	0.561018	0.900111
acute_cd8	TRAV	TRAV12-3						covid	-0.022917	0.134154	0.95	-0.286375	0.240541	-0.170827	611	0.864417	0.908599
acute_cd8	TRAV	TRAV12-3						timen	-0.124903	0.207477	0.95	-0.532357	0.282552	-0.602008	611	0.547392	0.990112
acute_cd8	TRAV	TRAV12-3						acuity_maxn	0.162532	0.17415	0.95	-0.179473	0.504536	0.933288	611	0.35104	0.398478
acute_cd8	TRAV	TRAV12-3						timen:acuity_maxn	0.121081	0.274485	0.95	-0.417969	0.66013	0.441119	611	0.659283	0.987834
acute_cd8	TRAV	TRAV13-1						(Intercept)	-4.44674	0.161055	0.95	-4.76298	-4.1305	-27.6101	662	3.06561e-112	4.76873e-112
acute_cd8	TRAV	TRAV13-1						age_n	0.140786	0.11408	0.95	-0.0832167	0.364788	1.23409	662	0.217606	0.350999
acute_cd8	TRAV	TRAV13-1						sex_n	0.0213855	0.0647369	0.95	-0.105729	0.1485	0.330345	662	0.741244	0.980106
acute_cd8	TRAV	TRAV13-1						covid	-0.337431	0.130163	0.95	-0.593013	-0.0818493	-2.59238	662	0.00974192	0.409161
acute_cd8	TRAV	TRAV13-1						timen	0.0355458	0.193615	0.95	-0.344627	0.415718	0.18359	662	0.854391	0.990112
acute_cd8	TRAV	TRAV13-1						acuity_maxn	0.146922	0.163875	0.95	-0.174856	0.468699	0.896547	662	0.370286	0.409264
acute_cd8	TRAV	TRAV13-1						timen:acuity_maxn	-0.00916672	0.253928	0.95	-0.507768	0.489434	-0.0360997	662	0.971214	0.987834
acute_cd8	TRAV	TRAV14DV4						(Intercept)	-4.18397	0.145405	0.95	-4.46947	-3.89847	-28.7746	674	2.1843e-119	4.82845e-119
acute_cd8	TRAV	TRAV14DV4						age_n	0.0390208	0.104319	0.95	-0.165808	0.24385	0.374054	674	0.708482	0.741394
acute_cd8	TRAV	TRAV14DV4						sex_n	0.0469055	0.0591117	0.95	-0.0691597	0.162971	0.793506	674	0.427762	0.900111
acute_cd8	TRAV	TRAV14DV4						covid	-0.152851	0.116295	0.95	-0.381194	0.0754928	-1.31434	674	0.189179	0.883803
acute_cd8	TRAV	TRAV14DV4						timen	0.0271657	0.167431	0.95	-0.301583	0.355914	0.16225	674	0.871157	0.990112
acute_cd8	TRAV	TRAV14DV4						acuity_maxn	-0.260317	0.152826	0.95	-0.560389	0.0397544	-1.70336	674	0.0889615	0.143737
acute_cd8	TRAV	TRAV14DV4						timen:acuity_maxn	0.0732523	0.219688	0.95	-0.358102	0.504607	0.333438	674	0.738907	0.987834
acute_cd8	TRAV	TRAV17						(Intercept)	-4.92394	0.15523	0.95	-5.22874	-4.61915	-31.7203	668	2.11483e-135	1.2689e-134
acute_cd8	TRAV	TRAV17						age_n	0.262908	0.109759	0.95	0.0473944	0.478421	2.39533	668	0.0168799	0.0506396
acute_cd8	TRAV	TRAV17						sex_n	-0.0417344	0.0620016	0.95	-0.163476	0.0800071	-0.673118	668	0.501105	0.900111
acute_cd8	TRAV	TRAV17						covid	0.171956	0.126538	0.95	-0.0765029	0.420416	1.35894	668	0.174626	0.883803
acute_cd8	TRAV	TRAV17						timen	-0.138175	0.17895	0.95	-0.489547	0.213198	-0.77214	668	0.440304	0.990112
acute_cd8	TRAV	TRAV17						acuity_maxn	0.189203	0.159179	0.95	-0.123348	0.501755	1.18862	668	0.235011	0.290307
acute_cd8	TRAV	TRAV17						timen:acuity_maxn	0.162304	0.236606	0.95	-0.302278	0.626885	0.685964	668	0.492974	0.987834
acute_cd8	TRAV	TRAV38-2DV8						(Intercept)	-5.04184	0.167471	0.95	-5.37069	-4.71298	-30.1057	648	3.16969e-125	9.50906e-125
acute_cd8	TRAV	TRAV38-2DV8						age_n	0.0637558	0.122189	0.95	-0.176179	0.303691	0.521779	648	0.602002	0.64831
acute_cd8	TRAV	TRAV38-2DV8						sex_n	0.0320741	0.0688804	0.95	-0.103181	0.16733	0.46565	648	0.641622	0.962434
acute_cd8	TRAV	TRAV38-2DV8						covid	-0.0435459	0.13561	0.95	-0.309835	0.222743	-0.32111	648	0.74823	0.883803
acute_cd8	TRAV	TRAV38-2DV8						timen	0.0373383	0.196304	0.95	-0.348131	0.422807	0.190207	648	0.849207	0.990112
acute_cd8	TRAV	TRAV38-2DV8						acuity_maxn	0.137467	0.175309	0.95	-0.206776	0.48171	0.784138	648	0.433246	0.443813
acute_cd8	TRAV	TRAV38-2DV8						timen:acuity_maxn	-0.0447996	0.259366	0.95	-0.5541	0.4645	-0.172727	648	0.86292	0.987834
acute_cd8	TRAV	TRAV19						(Intercept)	-4.69554	0.168064	0.95	-5.02554	-4.36554	-27.9389	667	2.4816e-114	4.3428e-114
acute_cd8	TRAV	TRAV19						age_n	0.0433556	0.122608	0.95	-0.197389	0.2841	0.353611	667	0.723742	0.741394
acute_cd8	TRAV	TRAV19						sex_n	0.134108	0.0681471	0.95	0.000299387	0.267917	1.96792	667	0.0494911	0.472213
acute_cd8	TRAV	TRAV19						covid	0.0540148	0.134522	0.95	-0.210124	0.318153	0.40153	667	0.688158	0.883803
acute_cd8	TRAV	TRAV19						timen	-0.417135	0.202251	0.95	-0.814261	-0.0200089	-2.06246	667	0.0395508	0.46625
acute_cd8	TRAV	TRAV19						acuity_maxn	0.360011	0.172073	0.95	0.0221422	0.69788	2.09221	667	0.0367975	0.0813419
acute_cd8	TRAV	TRAV19						timen:acuity_maxn	0.516594	0.267925	0.95	-0.00948425	1.04267	1.92813	667	0.0542634	0.688376
acute_cd8	TRAV	TRAV29DV5						(Intercept)	-4.45597	0.152865	0.95	-4.75612	-4.15582	-29.1498	669	3.28269e-121	8.11017e-121
acute_cd8	TRAV	TRAV29DV5						age_n	-0.0732841	0.108757	0.95	-0.286829	0.140261	-0.673837	669	0.500648	0.61225
acute_cd8	TRAV	TRAV29DV5						sex_n	-0.0393903	0.0613862	0.95	-0.159923	0.0811424	-0.641681	669	0.5213	0.900111
acute_cd8	TRAV	TRAV29DV5						covid	-0.0189174	0.126476	0.95	-0.267255	0.22942	-0.149573	669	0.881146	0.908599
acute_cd8	TRAV	TRAV29DV5						timen	0.0570653	0.179192	0.95	-0.294781	0.408912	0.318459	669	0.750236	0.990112
acute_cd8	TRAV	TRAV29DV5						acuity_maxn	0.2599	0.155324	0.95	-0.0450813	0.564881	1.67328	669	0.0947406	0.147303
acute_cd8	TRAV	TRAV29DV5						timen:acuity_maxn	0.014002	0.233536	0.95	-0.444551	0.472555	0.0599566	669	0.952208	0.987834
acute_cd8	TRAV	TRAV12-2						(Intercept)	-4.62142	0.13997	0.95	-4.89624	-4.34659	-33.0171	683	1.25801e-143	5.28364e-142
acute_cd8	TRAV	TRAV12-2						age_n	0.158723	0.0997411	0.95	-0.0371133	0.354559	1.59135	683	0.111994	0.204511
acute_cd8	TRAV	TRAV12-2						sex_n	0.117869	0.0562622	0.95	0.00740162	0.228337	2.095	683	0.0365388	0.472213
acute_cd8	TRAV	TRAV12-2						covid	0.0877987	0.113531	0.95	-0.135113	0.31071	0.773347	683	0.439584	0.883803
acute_cd8	TRAV	TRAV12-2						timen	0.000165955	0.165249	0.95	-0.324292	0.324624	0.00100427	683	0.999199	0.999199
acute_cd8	TRAV	TRAV12-2						acuity_maxn	0.210466	0.144132	0.95	-0.0725291	0.49346	1.46023	683	0.144687	0.196027
acute_cd8	TRAV	TRAV12-2						timen:acuity_maxn	0.0032861	0.21542	0.95	-0.419679	0.426251	0.0152544	683	0.987834	0.987834
acute_cd8	TRAV	TRAV21						(Intercept)	-4.619	0.151129	0.95	-4.91575	-4.32226	-30.5634	668	5.1675e-129	2.4115e-128
acute_cd8	TRAV	TRAV21						age_n	0.134029	0.110513	0.95	-0.082967	0.351024	1.21278	668	0.225642	0.350999
acute_cd8	TRAV	TRAV21						sex_n	-0.0577367	0.0616625	0.95	-0.178812	0.0633389	-0.936335	668	0.349439	0.900111
acute_cd8	TRAV	TRAV21						covid	-0.0324293	0.119909	0.95	-0.267873	0.203014	-0.27045	668	0.786898	0.893235
acute_cd8	TRAV	TRAV21						timen	0.026779	0.175823	0.95	-0.318453	0.372011	0.152306	668	0.878991	0.990112
acute_cd8	TRAV	TRAV21						acuity_maxn	0.220562	0.156163	0.95	-0.0860666	0.527192	1.41239	668	0.158301	0.206513
acute_cd8	TRAV	TRAV21						timen:acuity_maxn	-0.0540069	0.230172	0.95	-0.505954	0.397941	-0.234637	668	0.814562	0.987834
acute_cd8	TRAJ		TRAJ4					(Intercept)	-6.04344	1.13026	0.95	-8.60025	-3.48662	-5.34697	9	0.000464199	0.000464199
acute_cd8	TRAJ		TRAJ4					age_n	0.0956493	0.603434	0.95	-1.26941	1.46071	0.158508	9	0.877556	0.895838
acute_cd8	TRAJ		TRAJ4					sex_n	-0.396752	0.396766	0.95	-1.2943	0.500795	-0.999965	9	0.343452	0.845131
acute_cd8	TRAJ		TRAJ4					covid	-2.61638	1.04486	0.95	-4.98001	-0.252755	-2.50406	9	0.0336369	0.83722
acute_cd8	TRAJ		TRAJ4					timen	-4.40666	3.55188	0.95	-12.4416	3.62825	-1.24066	9	0.246099	0.602943
acute_cd8	TRAJ		TRAJ4					acuity_maxn	2.02313	0.743498	0.95	0.341221	3.70504	2.7211	9	0.0235654	0.0543227
acute_cd8	TRAJ		TRAJ4					timen:acuity_maxn	6.2754	4.74038	0.95	-4.44808	16.9989	1.32382	9	0.2182	0.59399
acute_cd8	TRAJ		TRAJ46					(Intercept)	-8.36182	0.761403	0.95	-9.87622	-6.84742	-10.9821	83	7.55414e-18	7.71152e-18
acute_cd8	TRAJ		TRAJ46					age_n	0.493763	0.349654	0.95	-0.201685	1.18921	1.41215	83	0.161645	0.220017
acute_cd8	TRAJ		TRAJ46					sex_n	0.268459	0.223834	0.95	-0.176737	0.713656	1.19937	83	0.233797	0.733824
acute_cd8	TRAJ		TRAJ46					covid	0.227873	0.740557	0.95	-1.24507	1.70081	0.307705	83	0.759078	0.92172
acute_cd8	TRAJ		TRAJ46					timen	-0.819594	1.00126	0.95	-2.81105	1.17186	-0.818566	83	0.415378	0.782828
acute_cd8	TRAJ		TRAJ46					acuity_maxn	1.55481	0.513736	0.95	0.53301	2.57661	3.02648	83	0.00329442	0.0146752
acute_cd8	TRAJ		TRAJ46					timen:acuity_maxn	0.948249	1.38544	0.95	-1.80733	3.70383	0.68444	83	0.495604	0.791912
acute_cd8	TRAJ		TRAJ56					(Intercept)	-6.83488	0.221735	0.95	-7.27097	-6.39879	-30.8245	352	5.09783e-102	5.94746e-102
acute_cd8	TRAJ		TRAJ56					age_n	0.703635	0.165729	0.95	0.37769	1.02958	4.24569	352	2.79171e-05	0.00045598
acute_cd8	TRAJ		TRAJ56					sex_n	0.0901248	0.0924735	0.95	-0.0917452	0.271995	0.974602	352	0.330427	0.845131
acute_cd8	TRAJ		TRAJ56					covid	-0.180584	0.185644	0.95	-0.545694	0.184526	-0.972744	352	0.331349	0.83722
acute_cd8	TRAJ		TRAJ56					timen	0.0872167	0.261754	0.95	-0.427582	0.602015	0.333201	352	0.739181	0.883412
acute_cd8	TRAJ		TRAJ56					acuity_maxn	0.531135	0.224642	0.95	0.0893258	0.972943	2.36436	352	0.0186033	0.047977
acute_cd8	TRAJ		TRAJ56					timen:acuity_maxn	-0.207809	0.350136	0.95	-0.896431	0.480813	-0.593509	352	0.553222	0.791912
acute_cd8	TRAJ		TRAJ7					(Intercept)	-6.64294	0.241102	0.95	-7.1171	-6.16878	-27.5524	357	2.19856e-90	2.34195e-90
acute_cd8	TRAJ		TRAJ7					age_n	0.536777	0.174278	0.95	0.194037	0.879516	3.08001	357	0.00223042	0.00728603
acute_cd8	TRAJ		TRAJ7					sex_n	0.0567682	0.0960631	0.95	-0.132153	0.245689	0.590946	357	0.55493	0.855153
acute_cd8	TRAJ		TRAJ7					covid	-0.288143	0.200537	0.95	-0.682525	0.106239	-1.43686	357	0.151634	0.83722
acute_cd8	TRAJ		TRAJ7					timen	-0.410735	0.299754	0.95	-1.00024	0.17877	-1.37024	357	0.171473	0.560144
acute_cd8	TRAJ		TRAJ7					acuity_maxn	0.433558	0.246486	0.95	-0.0511887	0.918304	1.75896	357	0.0794415	0.134229
acute_cd8	TRAJ		TRAJ7					timen:acuity_maxn	0.627537	0.409433	0.95	-0.177667	1.43274	1.5327	357	0.126236	0.553902
acute_cd8	TRAJ		TRAJ35					(Intercept)	-6.61719	0.226562	0.95	-7.06262	-6.17175	-29.207	391	2.61225e-100	2.97675e-100
acute_cd8	TRAJ		TRAJ35					age_n	0.447588	0.164348	0.95	0.124472	0.770703	2.72342	391	0.00675057	0.0154066
acute_cd8	TRAJ		TRAJ35					sex_n	-0.0110339	0.0957552	0.95	-0.199293	0.177226	-0.11523	391	0.908322	0.946974
acute_cd8	TRAJ		TRAJ35					covid	-0.0788105	0.191696	0.95	-0.455695	0.298074	-0.411122	391	0.681208	0.8784
acute_cd8	TRAJ		TRAJ35					timen	-0.360912	0.256177	0.95	-0.86457	0.142745	-1.40884	391	0.159678	0.560144
acute_cd8	TRAJ		TRAJ35					acuity_maxn	0.398837	0.234665	0.95	-0.0625253	0.8602	1.6996	391	0.0900007	0.142259
acute_cd8	TRAJ		TRAJ35					timen:acuity_maxn	0.541566	0.328866	0.95	-0.105001	1.18813	1.64677	391	0.100409	0.553902
acute_cd8	TRAJ		TRAJ38					(Intercept)	-6.63788	0.235805	0.95	-7.10157	-6.17419	-28.1498	370	5.32005e-94	5.79295e-94
acute_cd8	TRAJ		TRAJ38					age_n	0.705603	0.173591	0.95	0.364254	1.04695	4.06474	370	5.87638e-05	0.000565359
acute_cd8	TRAJ		TRAJ38					sex_n	0.0237467	0.0990368	0.95	-0.170999	0.218492	0.239776	370	0.810636	0.884294
acute_cd8	TRAJ		TRAJ38					covid	-0.359893	0.196109	0.95	-0.74552	0.0257347	-1.83517	370	0.0672832	0.83722
acute_cd8	TRAJ		TRAJ38					timen	-0.240014	0.256861	0.95	-0.745104	0.265076	-0.934414	370	0.3507	0.716012
acute_cd8	TRAJ		TRAJ38					acuity_maxn	0.323274	0.238081	0.95	-0.144887	0.791435	1.35783	370	0.175344	0.233619
acute_cd8	TRAJ		TRAJ38					timen:acuity_maxn	0.443404	0.334744	0.95	-0.214835	1.10164	1.32461	370	0.186119	0.573753
acute_cd8	TRAJ		TRAJ50					(Intercept)	-6.64208	0.232068	0.95	-7.09819	-6.18597	-28.6213	435	4.49406e-102	5.37095e-102
acute_cd8	TRAJ		TRAJ50					age_n	0.542524	0.159288	0.95	0.229455	0.855593	3.40594	435	0.000720619	0.00252217
acute_cd8	TRAJ		TRAJ50					sex_n	-0.0525699	0.0939121	0.95	-0.237148	0.132008	-0.559777	435	0.575919	0.855153
acute_cd8	TRAJ		TRAJ50					covid	0.0961151	0.202344	0.95	-0.301579	0.493809	0.475008	435	0.63502	0.878146
acute_cd8	TRAJ		TRAJ50					timen	-0.503912	0.30705	0.95	-1.1074	0.0995745	-1.64114	435	0.101491	0.560144
acute_cd8	TRAJ		TRAJ50					acuity_maxn	0.327952	0.242842	0.95	-0.149337	0.805242	1.35048	435	0.177566	0.233619
acute_cd8	TRAJ		TRAJ50					timen:acuity_maxn	0.615086	0.416284	0.95	-0.203092	1.43326	1.47756	435	0.140248	0.553902
acute_cd8	TRAJ		TRAJ18					(Intercept)	-6.47524	0.232527	0.95	-6.93231	-6.01816	-27.8472	415	5.23427e-97	5.82907e-97
acute_cd8	TRAJ		TRAJ18					age_n	0.388786	0.167795	0.95	0.0589512	0.71862	2.31703	415	0.0209883	0.0418123
acute_cd8	TRAJ		TRAJ18					sex_n	-0.110008	0.0964264	0.95	-0.299553	0.0795373	-1.14085	415	0.254592	0.733824
acute_cd8	TRAJ		TRAJ18					covid	0.000674808	0.192649	0.95	-0.378014	0.379363	0.00350279	415	0.997207	0.997207
acute_cd8	TRAJ		TRAJ18					timen	-0.425038	0.263946	0.95	-0.943876	0.0937991	-1.61032	415	0.108087	0.560144
acute_cd8	TRAJ		TRAJ18					acuity_maxn	0.446583	0.232869	0.95	-0.0111662	0.904332	1.91775	415	0.0558293	0.104285
acute_cd8	TRAJ		TRAJ18					timen:acuity_maxn	0.546351	0.355995	0.95	-0.153426	1.24613	1.53472	415	0.125615	0.553902
acute_cd8	TRAJ		TRAJ58					(Intercept)	-6.53558	0.215336	0.95	-6.95876	-6.11241	-30.3506	456	1.64017e-111	2.0092e-111
acute_cd8	TRAJ		TRAJ58					age_n	0.786332	0.144503	0.95	0.502357	1.07031	5.44163	456	8.63444e-08	4.23088e-06
acute_cd8	TRAJ		TRAJ58					sex_n	-0.215993	0.0840296	0.95	-0.381127	-0.0508602	-2.57045	456	0.0104731	0.17106
acute_cd8	TRAJ		TRAJ58					covid	-0.195462	0.179896	0.95	-0.54899	0.158066	-1.08653	456	0.277819	0.83722
acute_cd8	TRAJ		TRAJ58					timen	-0.182665	0.240011	0.95	-0.654329	0.288999	-0.76107	456	0.447008	0.811237
acute_cd8	TRAJ		TRAJ58					acuity_maxn	0.73325	0.216227	0.95	0.308325	1.15818	3.39111	456	0.000756681	0.00926935
acute_cd8	TRAJ		TRAJ58					timen:acuity_maxn	0.177841	0.310393	0.95	-0.432138	0.78782	0.572954	456	0.566958	0.791912
acute_cd8	TRAJ		TRAJ3					(Intercept)	-6.46659	0.197652	0.95	-6.85499	-6.07819	-32.7171	465	1.07543e-122	1.9517e-122
acute_cd8	TRAJ		TRAJ3					age_n	0.395593	0.145819	0.95	0.109046	0.682139	2.7129	465	0.00691726	0.0154066
acute_cd8	TRAJ		TRAJ3					sex_n	0.157225	0.0833499	0.95	-0.00656451	0.321014	1.88632	465	0.0598747	0.390695
acute_cd8	TRAJ		TRAJ3					covid	0.0734675	0.159928	0.95	-0.240804	0.387739	0.459378	465	0.646178	0.878146
acute_cd8	TRAJ		TRAJ3					timen	-0.122094	0.230443	0.95	-0.574932	0.330745	-0.529823	465	0.596488	0.859644
acute_cd8	TRAJ		TRAJ3					acuity_maxn	0.190456	0.202029	0.95	-0.206548	0.587459	0.942714	465	0.346317	0.413891
acute_cd8	TRAJ		TRAJ3					timen:acuity_maxn	0.196466	0.30245	0.95	-0.397872	0.790803	0.649582	465	0.516283	0.791912
acute_cd8	TRAJ		TRAJ5					(Intercept)	-6.53507	0.214921	0.95	-6.95736	-6.11278	-30.4068	486	1.58126e-114	2.0941e-114
acute_cd8	TRAJ		TRAJ5					age_n	0.573585	0.146424	0.95	0.285883	0.861287	3.91729	486	0.000102374	0.000571633
acute_cd8	TRAJ		TRAJ5					sex_n	0.100463	0.0851468	0.95	-0.066838	0.267764	1.17988	486	0.238624	0.733824
acute_cd8	TRAJ		TRAJ5					covid	0.119772	0.182773	0.95	-0.239352	0.478895	0.655302	486	0.512584	0.83722
acute_cd8	TRAJ		TRAJ5					timen	-0.535486	0.245103	0.95	-1.01708	-0.0538929	-2.18474	486	0.0293852	0.359969
acute_cd8	TRAJ		TRAJ5					acuity_maxn	0.361816	0.211682	0.95	-0.054109	0.777741	1.70924	486	0.0880443	0.142259
acute_cd8	TRAJ		TRAJ5					timen:acuity_maxn	0.602058	0.32218	0.95	-0.0309789	1.2351	1.8687	486	0.0622655	0.553902
acute_cd8	TRAJ		TRAJ41					(Intercept)	-6.3398	0.211823	0.95	-6.75597	-5.92364	-29.9298	504	7.10414e-114	8.92572e-114
acute_cd8	TRAJ		TRAJ41					age_n	0.431215	0.147735	0.95	0.140963	0.721467	2.91885	504	0.00367037	0.0102644
acute_cd8	TRAJ		TRAJ41					sex_n	-0.049006	0.0834047	0.95	-0.21287	0.114858	-0.587568	504	0.557085	0.855153
acute_cd8	TRAJ		TRAJ41					covid	0.0411997	0.175706	0.95	-0.304006	0.386406	0.234481	504	0.814707	0.946972
acute_cd8	TRAJ		TRAJ41					timen	-0.225947	0.227856	0.95	-0.673611	0.221717	-0.991623	504	0.321857	0.685696
acute_cd8	TRAJ		TRAJ41					acuity_maxn	0.531381	0.218682	0.95	0.101742	0.961021	2.42993	504	0.0154498	0.0445318
acute_cd8	TRAJ		TRAJ41					timen:acuity_maxn	0.2323	0.293539	0.95	-0.34441	0.80901	0.791379	504	0.429095	0.778728
acute_cd8	TRAJ		TRAJ16					(Intercept)	-6.4396	0.190229	0.95	-6.81335	-6.06586	-33.8518	500	1.85858e-131	7.58918e-131
acute_cd8	TRAJ		TRAJ16					age_n	0.298881	0.139519	0.95	0.0247654	0.572997	2.14223	500	0.0326577	0.0571509
acute_cd8	TRAJ		TRAJ16					sex_n	0.0221037	0.0784376	0.95	-0.132004	0.176212	0.2818	500	0.778213	0.884294
acute_cd8	TRAJ		TRAJ16					covid	0.13751	0.156386	0.95	-0.169745	0.444766	0.879299	500	0.379662	0.83722
acute_cd8	TRAJ		TRAJ16					timen	-0.360963	0.204621	0.95	-0.762987	0.04106	-1.76406	500	0.0783331	0.560144
acute_cd8	TRAJ		TRAJ16					acuity_maxn	0.56684	0.195919	0.95	0.181914	0.951767	2.89324	500	0.00397932	0.0162489
acute_cd8	TRAJ		TRAJ16					timen:acuity_maxn	0.404657	0.267137	0.95	-0.120194	0.929507	1.51479	500	0.130458	0.553902
acute_cd8	TRAJ		TRAJ27					(Intercept)	-6.29903	0.186109	0.95	-6.66468	-5.93338	-33.8459	502	1.20364e-131	5.36168e-131
acute_cd8	TRAJ		TRAJ27					age_n	0.525735	0.132911	0.95	0.264604	0.786866	3.95553	502	8.73564e-05	0.000571633
acute_cd8	TRAJ		TRAJ27					sex_n	0.10981	0.0761115	0.95	-0.0397266	0.259346	1.44275	502	0.149715	0.611336
acute_cd8	TRAJ		TRAJ27					covid	-0.105776	0.1607	0.95	-0.421503	0.20995	-0.658225	502	0.510696	0.83722
acute_cd8	TRAJ		TRAJ27					timen	0.0874627	0.213933	0.95	-0.332853	0.507778	0.408831	502	0.682838	0.883412
acute_cd8	TRAJ		TRAJ27					acuity_maxn	0.272073	0.19377	0.95	-0.108627	0.652772	1.4041	502	0.160907	0.231895
acute_cd8	TRAJ		TRAJ27					timen:acuity_maxn	-0.164145	0.2824	0.95	-0.718977	0.390687	-0.58125	502	0.561333	0.791912
acute_cd8	TRAJ		TRAJ44					(Intercept)	-6.35169	0.204835	0.95	-6.75411	-5.94928	-31.0088	515	7.04143e-120	1.1501e-119
acute_cd8	TRAJ		TRAJ44					age_n	0.586769	0.146265	0.95	0.299419	0.874119	4.01167	515	6.92276e-05	0.000565359
acute_cd8	TRAJ		TRAJ44					sex_n	0.114045	0.0836357	0.95	-0.0502644	0.278354	1.36359	515	0.173293	0.65318
acute_cd8	TRAJ		TRAJ44					covid	0.136051	0.169995	0.95	-0.197918	0.47002	0.800323	515	0.423893	0.83722
acute_cd8	TRAJ		TRAJ44					timen	-0.122707	0.229538	0.95	-0.573654	0.328239	-0.534583	515	0.593169	0.859644
acute_cd8	TRAJ		TRAJ44					acuity_maxn	0.0950936	0.214906	0.95	-0.327106	0.517294	0.44249	515	0.658321	0.750179
acute_cd8	TRAJ		TRAJ44					timen:acuity_maxn	0.210702	0.306633	0.95	-0.391703	0.813106	0.687146	515	0.4923	0.791912
acute_cd8	TRAJ		TRAJ32					(Intercept)	-6.08526	0.195805	0.95	-6.46998	-5.70054	-31.0781	491	4.86558e-118	7.45042e-118
acute_cd8	TRAJ		TRAJ32					age_n	0.292503	0.145343	0.95	0.00693244	0.578074	2.0125	491	0.0447123	0.0755484
acute_cd8	TRAJ		TRAJ32					sex_n	0.0571029	0.0824732	0.95	-0.104941	0.219147	0.692382	491	0.489025	0.855153
acute_cd8	TRAJ		TRAJ32					covid	-0.144702	0.162514	0.95	-0.46401	0.174606	-0.890402	491	0.373686	0.83722
acute_cd8	TRAJ		TRAJ32					timen	-0.0331894	0.254246	0.95	-0.532734	0.466355	-0.13054	491	0.896192	0.95464
acute_cd8	TRAJ		TRAJ32					acuity_maxn	0.455296	0.203398	0.95	0.0556588	0.854933	2.23845	491	0.0256389	0.0543227
acute_cd8	TRAJ		TRAJ32					timen:acuity_maxn	0.0646054	0.341793	0.95	-0.606953	0.736163	0.189019	491	0.850156	0.903167
acute_cd8	TRAJ		TRAJ57					(Intercept)	-6.50684	0.214675	0.95	-6.92859	-6.08508	-30.3101	513	2.04802e-116	2.86723e-116
acute_cd8	TRAJ		TRAJ57					age_n	0.431134	0.152188	0.95	0.132146	0.730122	2.83291	513	0.00479411	0.0123638
acute_cd8	TRAJ		TRAJ57					sex_n	0.0388626	0.085888	0.95	-0.129873	0.207598	0.452481	513	0.651114	0.884294
acute_cd8	TRAJ		TRAJ57					covid	0.218761	0.176171	0.95	-0.127345	0.564866	1.24175	513	0.214896	0.83722
acute_cd8	TRAJ		TRAJ57					timen	0.111547	0.286655	0.95	-0.451615	0.674709	0.389133	513	0.697339	0.883412
acute_cd8	TRAJ		TRAJ57					acuity_maxn	0.667317	0.221142	0.95	0.232861	1.10177	3.01759	513	0.00267447	0.0146752
acute_cd8	TRAJ		TRAJ57					timen:acuity_maxn	-0.197899	0.392445	0.95	-0.968896	0.573097	-0.504274	513	0.614286	0.799496
acute_cd8	TRAJ		TRAJ21					(Intercept)	-5.68017	0.192106	0.95	-6.05756	-5.30278	-29.5679	526	6.44536e-114	8.31112e-114
acute_cd8	TRAJ		TRAJ21					age_n	0.127892	0.136111	0.95	-0.139495	0.39528	0.93962	526	0.347844	0.426109
acute_cd8	TRAJ		TRAJ21					sex_n	-0.023351	0.0774908	0.95	-0.175581	0.128878	-0.301339	526	0.763275	0.884294
acute_cd8	TRAJ		TRAJ21					covid	-0.168278	0.15637	0.95	-0.475465	0.138909	-1.07615	526	0.282352	0.83722
acute_cd8	TRAJ		TRAJ21					timen	-0.179618	0.21827	0.95	-0.608406	0.249169	-0.822918	526	0.410928	0.782828
acute_cd8	TRAJ		TRAJ21					acuity_maxn	0.300669	0.198732	0.95	-0.0897364	0.691074	1.51294	526	0.130896	0.19436
acute_cd8	TRAJ		TRAJ21					timen:acuity_maxn	0.115557	0.290358	0.95	-0.454847	0.685961	0.397981	526	0.690806	0.819505
acute_cd8	TRAJ		TRAJ17					(Intercept)	-6.28327	0.200465	0.95	-6.67707	-5.88947	-31.3435	530	8.97401e-123	1.69126e-122
acute_cd8	TRAJ		TRAJ17					age_n	0.492489	0.139837	0.95	0.217788	0.767191	3.52189	530	0.000465436	0.00183478
acute_cd8	TRAJ		TRAJ17					sex_n	0.115015	0.0795255	0.95	-0.041209	0.271239	1.44626	530	0.148694	0.611336
acute_cd8	TRAJ		TRAJ17					covid	-0.199263	0.164589	0.95	-0.52259	0.124064	-1.21067	530	0.226562	0.83722
acute_cd8	TRAJ		TRAJ17					timen	-0.427685	0.230853	0.95	-0.881185	0.0258147	-1.85263	530	0.0644916	0.560144
acute_cd8	TRAJ		TRAJ17					acuity_maxn	0.543529	0.206043	0.95	0.138768	0.94829	2.63794	530	0.00858616	0.0280481
acute_cd8	TRAJ		TRAJ17					timen:acuity_maxn	0.518297	0.304872	0.95	-0.0806083	1.1172	1.70005	530	0.0897083	0.553902
acute_cd8	TRAJ		TRAJ8					(Intercept)	-6.31596	0.185626	0.95	-6.68062	-5.9513	-34.0251	528	3.36112e-135	2.05868e-134
acute_cd8	TRAJ		TRAJ8					age_n	0.375626	0.134655	0.95	0.111101	0.64015	2.78955	528	0.00546878	0.0133985
acute_cd8	TRAJ		TRAJ8					sex_n	0.19317	0.0751578	0.95	0.0455249	0.340815	2.57019	528	0.0104373	0.17106
acute_cd8	TRAJ		TRAJ8					covid	0.0118221	0.151066	0.95	-0.284943	0.308587	0.0782578	528	0.937653	0.957187
acute_cd8	TRAJ		TRAJ8					timen	-0.24374	0.205795	0.95	-0.648017	0.160538	-1.18438	528	0.236795	0.602943
acute_cd8	TRAJ		TRAJ8					acuity_maxn	0.467348	0.188343	0.95	0.0973544	0.837342	2.48137	528	0.0133981	0.0410318
acute_cd8	TRAJ		TRAJ8					timen:acuity_maxn	0.23921	0.266233	0.95	-0.283796	0.762216	0.898497	528	0.36933	0.75718
acute_cd8	TRAJ		TRAJ22					(Intercept)	-6.14964	0.186479	0.95	-6.51599	-5.78329	-32.9776	519	1.9359e-129	6.32392e-129
acute_cd8	TRAJ		TRAJ22					age_n	0.389971	0.134015	0.95	0.126692	0.653251	2.9099	519	0.00377061	0.0102644
acute_cd8	TRAJ		TRAJ22					sex_n	-0.0858903	0.0747293	0.95	-0.232699	0.0609189	-1.14935	519	0.25094	0.733824
acute_cd8	TRAJ		TRAJ22					covid	-0.0302163	0.152707	0.95	-0.330216	0.269784	-0.197871	519	0.843223	0.946972
acute_cd8	TRAJ		TRAJ22					timen	-0.269938	0.239142	0.95	-0.739744	0.199868	-1.12878	519	0.259514	0.605532
acute_cd8	TRAJ		TRAJ22					acuity_maxn	0.529246	0.195056	0.95	0.14605	0.912443	2.7133	519	0.00688296	0.0240904
acute_cd8	TRAJ		TRAJ22					timen:acuity_maxn	0.399608	0.317516	0.95	-0.224166	1.02338	1.25855	519	0.20876	0.59399
acute_cd8	TRAJ		TRAJ11					(Intercept)	-5.95804	0.200734	0.95	-6.35237	-5.56371	-29.6812	531	7.49333e-115	1.01993e-114
acute_cd8	TRAJ		TRAJ11					age_n	0.493753	0.137315	0.95	0.224005	0.763501	3.59576	531	0.000353617	0.0015752
acute_cd8	TRAJ		TRAJ11					sex_n	-0.00372802	0.0779646	0.95	-0.156885	0.149429	-0.0478168	531	0.96188	0.962512
acute_cd8	TRAJ		TRAJ11					covid	-0.216931	0.17047	0.95	-0.551809	0.117947	-1.27255	531	0.203736	0.83722
acute_cd8	TRAJ		TRAJ11					timen	0.224769	0.215485	0.95	-0.198538	0.648077	1.04309	531	0.297383	0.662354
acute_cd8	TRAJ		TRAJ11					acuity_maxn	0.361746	0.197932	0.95	-0.0270788	0.750571	1.82763	531	0.0681657	0.11929
acute_cd8	TRAJ		TRAJ11					timen:acuity_maxn	-0.329377	0.286733	0.95	-0.892648	0.233894	-1.14872	531	0.251187	0.621961
acute_cd8	TRAJ		TRAJ24					(Intercept)	-6.28254	0.194771	0.95	-6.66515	-5.89993	-32.256	533	2.1852e-127	6.29851e-127
acute_cd8	TRAJ		TRAJ24					age_n	0.341384	0.136241	0.95	0.0737496	0.609019	2.50574	533	0.0125164	0.0266654
acute_cd8	TRAJ		TRAJ24					sex_n	0.0130495	0.0781257	0.95	-0.140423	0.166522	0.167032	533	0.867408	0.923978
acute_cd8	TRAJ		TRAJ24					covid	0.26278	0.164607	0.95	-0.0605793	0.586139	1.5964	533	0.110992	0.83722
acute_cd8	TRAJ		TRAJ24					timen	0.595855	0.227489	0.95	0.148969	1.04274	2.61926	533	0.00906292	0.148028
acute_cd8	TRAJ		TRAJ24					acuity_maxn	0.267616	0.199877	0.95	-0.125028	0.660259	1.3389	533	0.181174	0.233619
acute_cd8	TRAJ		TRAJ24					timen:acuity_maxn	-0.743084	0.305906	0.95	-1.34401	-0.142155	-2.42913	533	0.0154647	0.378884
acute_cd8	TRAJ		TRAJ12					(Intercept)	-5.93272	0.185363	0.95	-6.29686	-5.56859	-32.006	532	4.1576e-126	1.07976e-125
acute_cd8	TRAJ		TRAJ12					age_n	0.0848362	0.131909	0.95	-0.174291	0.343963	0.64314	532	0.520411	0.579548
acute_cd8	TRAJ		TRAJ12					sex_n	-0.066024	0.0749862	0.95	-0.213329	0.0812813	-0.880483	532	0.378995	0.845131
acute_cd8	TRAJ		TRAJ12					covid	-0.0207145	0.152326	0.95	-0.31995	0.278521	-0.135988	532	0.891883	0.957187
acute_cd8	TRAJ		TRAJ12					timen	0.0393374	0.202642	0.95	-0.35874	0.437415	0.194123	532	0.846154	0.942308
acute_cd8	TRAJ		TRAJ12					acuity_maxn	0.674663	0.181875	0.95	0.317381	1.03195	3.70948	532	0.000229518	0.00374879
acute_cd8	TRAJ		TRAJ12					timen:acuity_maxn	-0.192096	0.266334	0.95	-0.715291	0.331099	-0.721259	532	0.471067	0.791912
acute_cd8	TRAJ		TRAJ15					(Intercept)	-5.8584	0.18857	0.95	-6.22877	-5.48802	-31.0675	569	1.17767e-124	2.40441e-124
acute_cd8	TRAJ		TRAJ15					age_n	0.118066	0.136486	0.95	-0.150011	0.386143	0.865041	569	0.387381	0.451944
acute_cd8	TRAJ		TRAJ15					sex_n	0.06677	0.0759094	0.95	-0.0823268	0.215867	0.879601	569	0.379447	0.845131
acute_cd8	TRAJ		TRAJ15					covid	-0.102156	0.153021	0.95	-0.402711	0.198399	-0.667594	569	0.504664	0.83722
acute_cd8	TRAJ		TRAJ15					timen	0.0454597	0.216426	0.95	-0.379632	0.470552	0.210047	569	0.833706	0.942308
acute_cd8	TRAJ		TRAJ15					acuity_maxn	0.643123	0.197389	0.95	0.255423	1.03082	3.25815	569	0.00118826	0.0112503
acute_cd8	TRAJ		TRAJ15					timen:acuity_maxn	-0.022879	0.281152	0.95	-0.575101	0.529343	-0.0813759	569	0.935172	0.954654
acute_cd8	TRAJ		TRAJ54					(Intercept)	-5.79769	0.187726	0.95	-6.16643	-5.42895	-30.8838	554	1.51149e-122	2.6451e-122
acute_cd8	TRAJ		TRAJ54					age_n	0.236758	0.130943	0.95	-0.0204463	0.493963	1.80811	554	0.0711319	0.112434
acute_cd8	TRAJ		TRAJ54					sex_n	-0.0222459	0.0749385	0.95	-0.169444	0.124952	-0.296856	554	0.766688	0.884294
acute_cd8	TRAJ		TRAJ54					covid	0.0860715	0.15163	0.95	-0.211769	0.383912	0.56764	554	0.570509	0.847722
acute_cd8	TRAJ		TRAJ54					timen	-0.339406	0.216405	0.95	-0.764481	0.0856696	-1.56838	554	0.117364	0.560144
acute_cd8	TRAJ		TRAJ54					acuity_maxn	0.266239	0.194775	0.95	-0.11635	0.648828	1.3669	554	0.17221	0.233619
acute_cd8	TRAJ		TRAJ54					timen:acuity_maxn	0.455329	0.291331	0.95	-0.11692	1.02758	1.56293	554	0.118641	0.553902
acute_cd8	TRAJ		TRAJ47					(Intercept)	-6.14016	0.174843	0.95	-6.48363	-5.7967	-35.1181	533	8.8554e-141	1.44638e-139
acute_cd8	TRAJ		TRAJ47					age_n	0.290881	0.126808	0.95	0.0417763	0.539986	2.29387	533	0.0221861	0.0418123
acute_cd8	TRAJ		TRAJ47					sex_n	-0.117818	0.0721747	0.95	-0.2596	0.0239637	-1.6324	533	0.103186	0.505609
acute_cd8	TRAJ		TRAJ47					covid	0.104434	0.141179	0.95	-0.1729	0.381769	0.739731	533	0.459789	0.83722
acute_cd8	TRAJ		TRAJ47					timen	-0.0737249	0.219406	0.95	-0.504732	0.357282	-0.33602	533	0.736988	0.883412
acute_cd8	TRAJ		TRAJ47					acuity_maxn	0.612434	0.190419	0.95	0.238371	0.986498	3.21625	533	0.00137759	0.0112503
acute_cd8	TRAJ		TRAJ47					timen:acuity_maxn	0.0072425	0.293087	0.95	-0.568504	0.582989	0.0247111	533	0.980295	0.980295
acute_cd8	TRAJ		TRAJ30					(Intercept)	-5.29308	0.178328	0.95	-5.64331	-4.94285	-29.6818	594	2.03592e-119	3.21806e-119
acute_cd8	TRAJ		TRAJ30					age_n	0.109597	0.126687	0.95	-0.139212	0.358407	0.865103	594	0.387331	0.451944
acute_cd8	TRAJ		TRAJ30					sex_n	-0.0394282	0.0691632	0.95	-0.175262	0.096406	-0.570075	594	0.568843	0.855153
acute_cd8	TRAJ		TRAJ30					covid	0.0180785	0.145829	0.95	-0.268324	0.304481	0.123971	594	0.90138	0.957187
acute_cd8	TRAJ		TRAJ30					timen	-0.233844	0.190294	0.95	-0.607575	0.139887	-1.22885	594	0.219613	0.597836
acute_cd8	TRAJ		TRAJ30					acuity_maxn	0.0124439	0.179594	0.95	-0.340272	0.36516	0.0692891	594	0.944783	0.944783
acute_cd8	TRAJ		TRAJ30					timen:acuity_maxn	0.328974	0.249225	0.95	-0.160496	0.818444	1.31999	594	0.187348	0.573753
acute_cd8	TRAJ		TRAJ53					(Intercept)	-6.02365	0.192098	0.95	-6.40096	-5.64634	-31.3572	569	4.18681e-126	1.07976e-125
acute_cd8	TRAJ		TRAJ53					age_n	0.22467	0.131795	0.95	-0.034194	0.483535	1.70469	569	0.0887974	0.135971
acute_cd8	TRAJ		TRAJ53					sex_n	-0.0572247	0.0747837	0.95	-0.20411	0.089661	-0.765204	569	0.444468	0.855153
acute_cd8	TRAJ		TRAJ53					covid	0.118724	0.158621	0.95	-0.19283	0.430278	0.748479	569	0.454481	0.83722
acute_cd8	TRAJ		TRAJ53					timen	0.00795672	0.214222	0.95	-0.412806	0.428719	0.0371424	569	0.970384	0.977237
acute_cd8	TRAJ		TRAJ53					acuity_maxn	0.703262	0.187017	0.95	0.335935	1.07059	3.76042	569	0.000187171	0.00374879
acute_cd8	TRAJ		TRAJ53					timen:acuity_maxn	-0.127242	0.286419	0.95	-0.68981	0.435326	-0.44425	569	0.657031	0.819505
acute_cd8	TRAJ		TRAJ31					(Intercept)	-5.82024	0.18627	0.95	-6.1861	-5.45438	-31.2463	571	1.03867e-125	2.3134e-125
acute_cd8	TRAJ		TRAJ31					age_n	0.194675	0.1333	0.95	-0.0671437	0.456495	1.46043	571	0.144723	0.208572
acute_cd8	TRAJ		TRAJ31					sex_n	0.060239	0.0757778	0.95	-0.0885983	0.209076	0.794943	571	0.426977	0.855153
acute_cd8	TRAJ		TRAJ31					covid	0.120096	0.150371	0.95	-0.175252	0.415445	0.798666	571	0.424816	0.83722
acute_cd8	TRAJ		TRAJ31					timen	0.036167	0.215398	0.95	-0.386903	0.459237	0.167908	571	0.866715	0.943757
acute_cd8	TRAJ		TRAJ31					acuity_maxn	0.368604	0.193634	0.95	-0.0117175	0.748925	1.90361	571	0.057463	0.104285
acute_cd8	TRAJ		TRAJ31					timen:acuity_maxn	-0.158321	0.287306	0.95	-0.722626	0.405985	-0.551053	571	0.581813	0.791912
acute_cd8	TRAJ		TRAJ6					(Intercept)	-6.27957	0.193224	0.95	-6.65911	-5.90003	-32.4988	554	1.86024e-130	7.01167e-130
acute_cd8	TRAJ		TRAJ6					age_n	0.675985	0.1407	0.95	0.399615	0.952355	4.80446	554	2.00053e-06	4.9013e-05
acute_cd8	TRAJ		TRAJ6					sex_n	0.213962	0.0791529	0.95	0.0584859	0.369439	2.70315	554	0.00707936	0.17106
acute_cd8	TRAJ		TRAJ6					covid	-0.0155042	0.15744	0.95	-0.324757	0.293748	-0.0984771	554	0.921589	0.957187
acute_cd8	TRAJ		TRAJ6					timen	-0.142245	0.218923	0.95	-0.572265	0.287775	-0.649749	554	0.516124	0.843002
acute_cd8	TRAJ		TRAJ6					acuity_maxn	0.539901	0.196824	0.95	0.153289	0.926513	2.74307	554	0.00628383	0.0236852
acute_cd8	TRAJ		TRAJ6					timen:acuity_maxn	0.0972295	0.288104	0.95	-0.46868	0.663139	0.337481	554	0.735882	0.819505
acute_cd8	TRAJ		TRAJ29					(Intercept)	-5.89925	0.18302	0.95	-6.2587	-5.5398	-32.2328	589	3.83895e-132	1.88109e-131
acute_cd8	TRAJ		TRAJ29					age_n	0.536643	0.130784	0.95	0.279784	0.793501	4.10329	589	4.6474e-05	0.000565359
acute_cd8	TRAJ		TRAJ29					sex_n	0.0211816	0.0735337	0.95	-0.123239	0.165602	0.288053	589	0.773408	0.884294
acute_cd8	TRAJ		TRAJ29					covid	0.126454	0.147225	0.95	-0.162696	0.415604	0.858914	589	0.390737	0.83722
acute_cd8	TRAJ		TRAJ29					timen	0.0789633	0.203615	0.95	-0.320936	0.478863	0.387807	589	0.698299	0.883412
acute_cd8	TRAJ		TRAJ29					acuity_maxn	0.0493406	0.186728	0.95	-0.317394	0.416075	0.264237	589	0.791689	0.843321
acute_cd8	TRAJ		TRAJ29					timen:acuity_maxn	-0.0942952	0.268749	0.95	-0.622118	0.433528	-0.350867	589	0.725813	0.819505
acute_cd8	TRAJ		TRAJ13					(Intercept)	-5.89821	0.188374	0.95	-6.26821	-5.5282	-31.3112	560	3.81241e-125	8.12208e-125
acute_cd8	TRAJ		TRAJ13					age_n	0.407811	0.140179	0.95	0.13247	0.683152	2.90921	560	0.00376729	0.0102644
acute_cd8	TRAJ		TRAJ13					sex_n	0.141194	0.0782648	0.95	-0.0125346	0.294922	1.80405	560	0.0717602	0.390695
acute_cd8	TRAJ		TRAJ13					covid	-0.113249	0.151897	0.95	-0.411607	0.185109	-0.745565	560	0.456243	0.83722
acute_cd8	TRAJ		TRAJ13					timen	0.0236506	0.228121	0.95	-0.424427	0.471728	0.103675	560	0.917464	0.956505
acute_cd8	TRAJ		TRAJ13					acuity_maxn	0.467622	0.195141	0.95	0.0843239	0.850921	2.39633	560	0.0168874	0.0459712
acute_cd8	TRAJ		TRAJ13					timen:acuity_maxn	-0.0678926	0.300387	0.95	-0.657915	0.52213	-0.226017	560	0.821271	0.894272
acute_cd8	TRAJ		TRAJ39					(Intercept)	-5.35892	0.182788	0.95	-5.71791	-4.99992	-29.3176	590	2.94519e-117	4.24453e-117
acute_cd8	TRAJ		TRAJ39					age_n	0.147982	0.127267	0.95	-0.101971	0.397934	1.16276	590	0.245397	0.316433
acute_cd8	TRAJ		TRAJ39					sex_n	0.0171618	0.0721642	0.95	-0.124568	0.158892	0.237816	590	0.812106	0.884294
acute_cd8	TRAJ		TRAJ39					covid	0.0860112	0.150593	0.95	-0.209752	0.381774	0.571152	590	0.568114	0.847722
acute_cd8	TRAJ		TRAJ39					timen	-0.278341	0.202612	0.95	-0.676269	0.119587	-1.37377	590	0.170036	0.560144
acute_cd8	TRAJ		TRAJ39					acuity_maxn	0.0529464	0.17995	0.95	-0.300475	0.406368	0.294228	590	0.768687	0.837015
acute_cd8	TRAJ		TRAJ39					timen:acuity_maxn	0.267452	0.267783	0.95	-0.258472	0.793376	0.998763	590	0.318319	0.742744
acute_cd8	TRAJ		TRAJ9					(Intercept)	-5.70978	0.17394	0.95	-6.05137	-5.36818	-32.8262	608	9.61563e-137	9.42331e-136
acute_cd8	TRAJ		TRAJ9					age_n	0.462406	0.125752	0.95	0.215445	0.709366	3.67713	608	0.000256755	0.0012581
acute_cd8	TRAJ		TRAJ9					sex_n	0.153681	0.0708018	0.95	0.0146352	0.292727	2.17058	608	0.0303493	0.297837
acute_cd8	TRAJ		TRAJ9					covid	-0.0495705	0.143015	0.95	-0.330435	0.231294	-0.34661	608	0.729004	0.915929
acute_cd8	TRAJ		TRAJ9					timen	-0.136215	0.194224	0.95	-0.517645	0.245216	-0.70133	608	0.483366	0.816819
acute_cd8	TRAJ		TRAJ9					acuity_maxn	0.208655	0.178291	0.95	-0.141487	0.558796	1.1703	608	0.242338	0.304476
acute_cd8	TRAJ		TRAJ9					timen:acuity_maxn	0.208136	0.254049	0.95	-0.290783	0.707055	0.819277	608	0.412949	0.778251
acute_cd8	TRAJ		TRAJ23					(Intercept)	-5.43335	0.164966	0.95	-5.75733	-5.10936	-32.9361	593	4.84923e-136	3.39446e-135
acute_cd8	TRAJ		TRAJ23					age_n	0.231105	0.119253	0.95	-0.00310442	0.465314	1.93794	593	0.0531049	0.0867379
acute_cd8	TRAJ		TRAJ23					sex_n	-0.00316645	0.0673397	0.95	-0.13542	0.129087	-0.047022	593	0.962512	0.962512
acute_cd8	TRAJ		TRAJ23					covid	-0.111354	0.133956	0.95	-0.374439	0.151731	-0.831275	593	0.406153	0.83722
acute_cd8	TRAJ		TRAJ23					timen	-0.309143	0.190191	0.95	-0.682672	0.0643859	-1.62544	593	0.1046	0.560144
acute_cd8	TRAJ		TRAJ23					acuity_maxn	0.377852	0.170931	0.95	0.0421482	0.713556	2.21055	593	0.0274478	0.0543227
acute_cd8	TRAJ		TRAJ23					timen:acuity_maxn	0.364279	0.250833	0.95	-0.12835	0.856908	1.45228	593	0.146954	0.553902
acute_cd8	TRAJ		TRAJ37					(Intercept)	-5.6035	0.181037	0.95	-5.95905	-5.24795	-30.9523	594	5.43686e-126	1.33045e-125
acute_cd8	TRAJ		TRAJ37					age_n	0.467155	0.133193	0.95	0.205568	0.728742	3.50735	594	0.000486779	0.00183478
acute_cd8	TRAJ		TRAJ37					sex_n	-0.145801	0.0738944	0.95	-0.290927	-0.000674691	-1.9731	594	0.0489478	0.390695
acute_cd8	TRAJ		TRAJ37					covid	-0.0629427	0.144407	0.95	-0.346553	0.220668	-0.43587	594	0.66309	0.878146
acute_cd8	TRAJ		TRAJ37					timen	0.0795195	0.208182	0.95	-0.329342	0.488381	0.381972	594	0.702619	0.883412
acute_cd8	TRAJ		TRAJ37					acuity_maxn	0.435143	0.189512	0.95	0.0629472	0.807339	2.29612	594	0.0220164	0.0539401
acute_cd8	TRAJ		TRAJ37					timen:acuity_maxn	-0.136248	0.274647	0.95	-0.675645	0.403148	-0.496086	594	0.620017	0.799496
acute_cd8	TRAJ		TRAJ26					(Intercept)	-5.55532	0.167957	0.95	-5.88515	-5.22549	-33.0759	623	2.83809e-139	3.47666e-138
acute_cd8	TRAJ		TRAJ26					age_n	0.154932	0.114301	0.95	-0.0695305	0.379395	1.35547	623	0.175759	0.232762
acute_cd8	TRAJ		TRAJ26					sex_n	0.0592555	0.0644231	0.95	-0.0672573	0.185768	0.919786	623	0.358041	0.845131
acute_cd8	TRAJ		TRAJ26					covid	0.124586	0.139549	0.95	-0.149458	0.398631	0.892776	623	0.372322	0.83722
acute_cd8	TRAJ		TRAJ26					timen	-0.238719	0.182454	0.95	-0.597019	0.119581	-1.30838	623	0.191227	0.585634
acute_cd8	TRAJ		TRAJ26					acuity_maxn	0.489621	0.164521	0.95	0.166537	0.812704	2.97603	623	0.00303327	0.0146752
acute_cd8	TRAJ		TRAJ26					timen:acuity_maxn	0.275175	0.240943	0.95	-0.197984	0.748334	1.14208	623	0.253862	0.621961
acute_cd8	TRAJ		TRAJ34					(Intercept)	-5.30526	0.170656	0.95	-5.64037	-4.97014	-31.0875	637	8.30243e-130	2.90585e-129
acute_cd8	TRAJ		TRAJ34					age_n	-0.0790587	0.118866	0.95	-0.312475	0.154358	-0.665108	637	0.506222	0.576858
acute_cd8	TRAJ		TRAJ34					sex_n	0.0427834	0.0674996	0.95	-0.0897652	0.175332	0.633832	637	0.526418	0.855153
acute_cd8	TRAJ		TRAJ34					covid	-0.10851	0.140712	0.95	-0.384826	0.167806	-0.771146	637	0.440906	0.83722
acute_cd8	TRAJ		TRAJ34					timen	0.0587493	0.207709	0.95	-0.349128	0.466626	0.282844	637	0.777388	0.906953
acute_cd8	TRAJ		TRAJ34					acuity_maxn	0.762275	0.172452	0.95	0.423631	1.10092	4.42021	637	1.15908e-05	0.000567948
acute_cd8	TRAJ		TRAJ34					timen:acuity_maxn	-0.0456381	0.270972	0.95	-0.577745	0.486468	-0.168424	637	0.866303	0.903167
acute_cd8	TRAJ		TRAJ28					(Intercept)	-5.87083	0.172685	0.95	-6.20998	-5.53168	-33.9974	594	1.77809e-141	4.35632e-140
acute_cd8	TRAJ		TRAJ28					age_n	0.195015	0.122818	0.95	-0.0461944	0.436225	1.58784	594	0.112854	0.167571
acute_cd8	TRAJ		TRAJ28					sex_n	0.15358	0.0707697	0.95	0.0145911	0.29257	2.17014	594	0.0303916	0.297837
acute_cd8	TRAJ		TRAJ28					covid	0.0410461	0.141104	0.95	-0.236077	0.318169	0.290892	594	0.771235	0.92172
acute_cd8	TRAJ		TRAJ28					timen	0.00598878	0.209803	0.95	-0.406056	0.418034	0.0285448	594	0.977237	0.977237
acute_cd8	TRAJ		TRAJ28					acuity_maxn	0.555305	0.178994	0.95	0.203768	0.906842	3.10238	594	0.00201088	0.0140762
acute_cd8	TRAJ		TRAJ28					timen:acuity_maxn	-0.101051	0.281891	0.95	-0.654675	0.452572	-0.358477	594	0.720113	0.819505
acute_cd8	TRAJ		TRAJ40					(Intercept)	-5.31326	0.163721	0.95	-5.63477	-4.99175	-32.4531	624	4.28187e-136	3.39446e-135
acute_cd8	TRAJ		TRAJ40					age_n	0.254985	0.116288	0.95	0.0266213	0.483349	2.1927	624	0.0286976	0.0520808
acute_cd8	TRAJ		TRAJ40					sex_n	0.0204758	0.065423	0.95	-0.108	0.148952	0.312975	624	0.754404	0.884294
acute_cd8	TRAJ		TRAJ40					covid	0.176648	0.133627	0.95	-0.0857657	0.439062	1.32195	624	0.18667	0.83722
acute_cd8	TRAJ		TRAJ40					timen	-0.288128	0.192918	0.95	-0.666976	0.0907193	-1.49353	624	0.135805	0.560144
acute_cd8	TRAJ		TRAJ40					acuity_maxn	0.0138433	0.166202	0.95	-0.31254	0.340226	0.0832918	624	0.933646	0.944783
acute_cd8	TRAJ		TRAJ40					timen:acuity_maxn	0.398796	0.253059	0.95	-0.0981541	0.895746	1.5759	624	0.115555	0.553902
acute_cd8	TRAJ		TRAJ48					(Intercept)	-5.27217	0.16884	0.95	-5.60377	-4.94057	-31.2259	594	2.12675e-127	6.29851e-127
acute_cd8	TRAJ		TRAJ48					age_n	0.173752	0.121558	0.95	-0.0649838	0.412487	1.42937	594	0.153422	0.214791
acute_cd8	TRAJ		TRAJ48					sex_n	0.0390786	0.0693243	0.95	-0.097072	0.175229	0.563706	594	0.573167	0.855153
acute_cd8	TRAJ		TRAJ48					covid	0.0678835	0.138114	0.95	-0.203369	0.339136	0.491502	594	0.623253	0.878146
acute_cd8	TRAJ		TRAJ48					timen	-0.245039	0.19423	0.95	-0.626501	0.136422	-1.26159	594	0.207591	0.597836
acute_cd8	TRAJ		TRAJ48					acuity_maxn	0.0670039	0.17481	0.95	-0.276318	0.410326	0.383295	594	0.701639	0.78137
acute_cd8	TRAJ		TRAJ48					timen:acuity_maxn	0.22925	0.256466	0.95	-0.27444	0.73294	0.893883	594	0.371747	0.75718
acute_cd8	TRAJ		TRAJ20					(Intercept)	-4.79949	0.158074	0.95	-5.1099	-4.48908	-30.3623	638	5.70193e-126	1.33045e-125
acute_cd8	TRAJ		TRAJ20					age_n	0.0440392	0.112524	0.95	-0.176923	0.265001	0.391377	638	0.69565	0.757485
acute_cd8	TRAJ		TRAJ20					sex_n	0.0327232	0.0636836	0.95	-0.0923315	0.157778	0.513841	638	0.607541	0.875574
acute_cd8	TRAJ		TRAJ20					covid	-0.0874801	0.1301	0.95	-0.342956	0.167996	-0.672406	638	0.501569	0.83722
acute_cd8	TRAJ		TRAJ20					timen	-0.0656622	0.180868	0.95	-0.420831	0.289506	-0.363039	638	0.716696	0.883412
acute_cd8	TRAJ		TRAJ20					acuity_maxn	-0.0312059	0.161246	0.95	-0.347843	0.285431	-0.19353	638	0.846606	0.882631
acute_cd8	TRAJ		TRAJ20					timen:acuity_maxn	0.0862522	0.238893	0.95	-0.38286	0.555364	0.361049	638	0.718182	0.819505
acute_cd8	TRAJ		TRAJ43					(Intercept)	-5.16444	0.161451	0.95	-5.48148	-4.84739	-31.9876	632	2.98234e-134	1.62372e-133
acute_cd8	TRAJ		TRAJ43					age_n	0.110565	0.114944	0.95	-0.115153	0.336283	0.961903	632	0.336466	0.422739
acute_cd8	TRAJ		TRAJ43					sex_n	0.0240386	0.064815	0.95	-0.10324	0.151317	0.370881	632	0.710851	0.884294
acute_cd8	TRAJ		TRAJ43					covid	0.159877	0.130637	0.95	-0.0966576	0.416412	1.22383	632	0.221473	0.83722
acute_cd8	TRAJ		TRAJ43					timen	0.132822	0.189416	0.95	-0.239138	0.504782	0.70122	632	0.483424	0.816819
acute_cd8	TRAJ		TRAJ43					acuity_maxn	0.179641	0.167404	0.95	-0.149095	0.508377	1.0731	632	0.283637	0.347455
acute_cd8	TRAJ		TRAJ43					timen:acuity_maxn	-0.218589	0.252146	0.95	-0.713734	0.276555	-0.866917	632	0.386316	0.75718
acute_cd8	TRAJ		TRAJ52					(Intercept)	-5.43357	0.180244	0.95	-5.78752	-5.07962	-30.1456	628	3.81619e-124	7.47973e-124
acute_cd8	TRAJ		TRAJ52					age_n	0.0255558	0.126497	0.95	-0.222853	0.273965	0.202026	628	0.839962	0.88603
acute_cd8	TRAJ		TRAJ52					sex_n	-0.0321994	0.0707661	0.95	-0.171166	0.106767	-0.455011	628	0.649258	0.884294
acute_cd8	TRAJ		TRAJ52					covid	0.086443	0.152456	0.95	-0.212942	0.385828	0.567003	628	0.570915	0.847722
acute_cd8	TRAJ		TRAJ52					timen	-0.111688	0.201314	0.95	-0.507019	0.283643	-0.554792	628	0.579234	0.859644
acute_cd8	TRAJ		TRAJ52					acuity_maxn	0.403189	0.182734	0.95	0.0443447	0.762033	2.20642	628	0.0277157	0.0543227
acute_cd8	TRAJ		TRAJ52					timen:acuity_maxn	0.153034	0.26593	0.95	-0.369186	0.675254	0.575466	628	0.565182	0.791912
acute_cd8	TRAJ		TRAJ45					(Intercept)	-4.8304	0.167306	0.95	-5.15894	-4.50185	-28.8717	629	2.34443e-117	3.48113e-117
acute_cd8	TRAJ		TRAJ45					age_n	-0.0101372	0.119431	0.95	-0.244669	0.224394	-0.0848794	629	0.932384	0.932384
acute_cd8	TRAJ		TRAJ45					sex_n	-0.0222973	0.0681714	0.95	-0.156168	0.111574	-0.327076	629	0.743719	0.884294
acute_cd8	TRAJ		TRAJ45					covid	-0.177769	0.137037	0.95	-0.446875	0.0913358	-1.29724	629	0.195025	0.83722
acute_cd8	TRAJ		TRAJ45					timen	-0.267799	0.189356	0.95	-0.639646	0.104048	-1.41426	629	0.15778	0.560144
acute_cd8	TRAJ		TRAJ45					acuity_maxn	0.115219	0.174353	0.95	-0.227166	0.457604	0.660836	629	0.508959	0.593786
acute_cd8	TRAJ		TRAJ45					timen:acuity_maxn	0.336117	0.248105	0.95	-0.151098	0.823332	1.35474	629	0.175988	0.573753
acute_cd8	TRAJ		TRAJ42					(Intercept)	-5.33049	0.159686	0.95	-5.64406	-5.01693	-33.3811	648	6.54455e-143	3.20683e-141
acute_cd8	TRAJ		TRAJ42					age_n	0.0210759	0.111297	0.95	-0.197471	0.239623	0.189366	648	0.849865	0.88603
acute_cd8	TRAJ		TRAJ42					sex_n	-0.0420786	0.063142	0.95	-0.166066	0.0819091	-0.666412	648	0.505385	0.855153
acute_cd8	TRAJ		TRAJ42					covid	0.274385	0.129894	0.95	0.0193199	0.529449	2.11237	648	0.035037	0.83722
acute_cd8	TRAJ		TRAJ42					timen	0.503356	0.180276	0.95	0.149361	0.857352	2.79214	648	0.00539039	0.132065
acute_cd8	TRAJ		TRAJ42					acuity_maxn	0.360285	0.161109	0.95	0.0439255	0.676645	2.23628	648	0.0256733	0.0543227
acute_cd8	TRAJ		TRAJ42					timen:acuity_maxn	-0.605798	0.23812	0.95	-1.07338	-0.138219	-2.54409	648	0.0111873	0.378884
acute_cd8	TRAJ		TRAJ33					(Intercept)	-3.80257	0.190435	0.95	-4.17651	-3.42863	-19.9678	653	1.32923e-69	1.38579e-69
acute_cd8	TRAJ		TRAJ33					age_n	-0.533349	0.136661	0.95	-0.801698	-0.265001	-3.90271	653	0.000104994	0.000571633
acute_cd8	TRAJ		TRAJ33					sex_n	0.0639842	0.0768677	0.95	-0.0869535	0.214922	0.832394	653	0.405491	0.855153
acute_cd8	TRAJ		TRAJ33					covid	-0.200821	0.155404	0.95	-0.505972	0.10433	-1.29225	653	0.196727	0.83722
acute_cd8	TRAJ		TRAJ33					timen	-0.62162	0.221129	0.95	-1.05583	-0.187411	-2.81112	653	0.00508499	0.132065
acute_cd8	TRAJ		TRAJ33					acuity_maxn	-0.328764	0.19607	0.95	-0.713768	0.0562398	-1.67677	653	0.0940664	0.144039
acute_cd8	TRAJ		TRAJ33					timen:acuity_maxn	0.65412	0.292147	0.95	0.0804583	1.22778	2.23901	653	0.0254915	0.416361
acute_cd8	TRAJ		TRAJ49					(Intercept)	-4.65519	0.158504	0.95	-4.96642	-4.34396	-29.3695	663	4.35204e-122	7.35344e-122
acute_cd8	TRAJ		TRAJ49					age_n	-0.261812	0.113594	0.95	-0.48486	-0.0387644	-2.3048	663	0.0214857	0.0418123
acute_cd8	TRAJ		TRAJ49					sex_n	-0.116903	0.0636774	0.95	-0.241937	0.00813035	-1.83587	663	0.0668248	0.390695
acute_cd8	TRAJ		TRAJ49					covid	-0.0240321	0.127319	0.95	-0.274028	0.225964	-0.188756	663	0.850342	0.946972
acute_cd8	TRAJ		TRAJ49					timen	0.117253	0.196062	0.95	-0.267723	0.502229	0.598042	663	0.550016	0.859644
acute_cd8	TRAJ		TRAJ49					acuity_maxn	0.486496	0.164274	0.95	0.163936	0.809056	2.96149	663	0.00317098	0.0146752
acute_cd8	TRAJ		TRAJ49					timen:acuity_maxn	-0.225879	0.259667	0.95	-0.735748	0.283989	-0.869881	663	0.38468	0.75718
acute_cd8	TRBV			TRBV6-7				(Intercept)	-7.95239	0.625916	0.95	-9.24421	-6.66056	-12.7052	24	3.79798e-12	3.79798e-12
acute_cd8	TRBV			TRBV6-7				age_n	0.38305	0.484525	0.95	-0.61696	1.38306	0.790568	24	0.436939	0.595826
acute_cd8	TRBV			TRBV6-7				sex_n	0.240632	0.307449	0.95	-0.393911	0.875175	0.782672	24	0.441474	0.771643
acute_cd8	TRBV			TRBV6-7				covid	-0.36618	0.565911	0.95	-1.53416	0.801802	-0.647063	24	0.523733	0.907847
acute_cd8	TRBV			TRBV6-7				timen	-0.197761	0.996636	0.95	-2.25472	1.85919	-0.198428	24	0.844381	0.952184
acute_cd8	TRBV			TRBV6-7				acuity_maxn	1.58728	0.784715	0.95	-0.0322931	3.20685	2.02275	24	0.0543773	0.128788
acute_cd8	TRBV			TRBV6-7				timen:acuity_maxn	-0.078324	1.02875	0.95	-2.20157	2.04492	-0.0761348	24	0.939943	0.999278
acute_cd8	TRBV			TRBV16				(Intercept)	-8.21254	0.495361	0.95	-9.19609	-7.22899	-16.5789	94	1.17786e-29	1.20463e-29
acute_cd8	TRBV			TRBV16				age_n	0.516484	0.348946	0.95	-0.176356	1.20932	1.48013	94	0.142183	0.246087
acute_cd8	TRBV			TRBV16				sex_n	0.237592	0.207596	0.95	-0.174594	0.649778	1.14449	94	0.255325	0.77144
acute_cd8	TRBV			TRBV16				covid	0.0695655	0.412902	0.95	-0.750261	0.889392	0.168479	94	0.866568	0.99649
acute_cd8	TRBV			TRBV16				timen	-0.0429884	0.476993	0.95	-0.990068	0.904092	-0.0901238	94	0.928381	0.971561
acute_cd8	TRBV			TRBV16				acuity_maxn	1.68778	0.506916	0.95	0.681282	2.69427	3.3295	94	0.00124384	0.0111946
acute_cd8	TRBV			TRBV16				timen:acuity_maxn	-0.0996916	0.643048	0.95	-1.37648	1.1771	-0.15503	94	0.87713	0.999278
acute_cd8	TRBV			TRBV25-1				(Intercept)	-7.37192	0.349725	0.95	-8.06225	-6.68158	-21.0792	171	2.0272e-49	2.172e-49
acute_cd8	TRBV			TRBV25-1				age_n	0.535198	0.249186	0.95	0.0433217	1.02707	2.14779	171	0.0331386	0.0906206
acute_cd8	TRBV			TRBV25-1				sex_n	0.230995	0.151958	0.95	-0.0689598	0.53095	1.52013	171	0.130326	0.733085
acute_cd8	TRBV			TRBV25-1				covid	-0.00350606	0.301686	0.95	-0.599015	0.592003	-0.0116215	171	0.990741	0.99649
acute_cd8	TRBV			TRBV25-1				timen	-0.827339	0.422361	0.95	-1.66105	0.00637505	-1.95884	171	0.0517578	0.303394
acute_cd8	TRBV			TRBV25-1				acuity_maxn	0.891357	0.339646	0.95	0.220918	1.5618	2.62437	171	0.00946677	0.0387277
acute_cd8	TRBV			TRBV25-1				timen:acuity_maxn	0.786256	0.571254	0.95	-0.341362	1.91387	1.37637	171	0.170507	0.451343
acute_cd8	TRBV			TRBV6-2				(Intercept)	-6.71776	0.31	0.95	-7.32876	-6.10676	-21.6702	217	3.45451e-56	3.98597e-56
acute_cd8	TRBV			TRBV6-2				age_n	0.454973	0.218593	0.95	0.0241357	0.88581	2.08137	217	0.0385731	0.0906206
acute_cd8	TRBV			TRBV6-2				sex_n	-0.1122	0.123619	0.95	-0.355848	0.131449	-0.90762	217	0.365086	0.77144
acute_cd8	TRBV			TRBV6-2				covid	-0.341998	0.266994	0.95	-0.868232	0.184236	-1.28092	217	0.201589	0.89567
acute_cd8	TRBV			TRBV6-2				timen	-0.43609	0.388776	0.95	-1.20235	0.33017	-1.1217	217	0.263229	0.567258
acute_cd8	TRBV			TRBV6-2				acuity_maxn	0.462786	0.307602	0.95	-0.143484	1.06906	1.5045	217	0.133908	0.231764
acute_cd8	TRBV			TRBV6-2				timen:acuity_maxn	0.432054	0.495961	0.95	-0.545464	1.40957	0.871145	217	0.384638	0.752938
acute_cd8	TRBV			TRBV7-7				(Intercept)	-7.40201	0.364653	0.95	-8.12048	-6.68354	-20.2988	231	2.88996e-53	3.17191e-53
acute_cd8	TRBV			TRBV7-7				age_n	0.516345	0.245371	0.95	0.0328935	0.999796	2.10434	231	0.0364296	0.0906206
acute_cd8	TRBV			TRBV7-7				sex_n	0.082473	0.138636	0.95	-0.190679	0.355625	0.59489	231	0.5525	0.771643
acute_cd8	TRBV			TRBV7-7				covid	-0.00140789	0.319669	0.95	-0.631247	0.628432	-0.00440422	231	0.99649	0.99649
acute_cd8	TRBV			TRBV7-7				timen	-0.179451	0.338227	0.95	-0.845855	0.486953	-0.530564	231	0.596231	0.894346
acute_cd8	TRBV			TRBV7-7				acuity_maxn	0.958688	0.332406	0.95	0.303752	1.61362	2.88408	231	0.00429648	0.0241677
acute_cd8	TRBV			TRBV7-7				timen:acuity_maxn	0.131979	0.446148	0.95	-0.747061	1.01102	0.295818	231	0.767635	0.959543
acute_cd8	TRBV			TRBV6-4				(Intercept)	-6.88178	0.321967	0.95	-7.51633	-6.24723	-21.3742	219	1.67838e-55	1.88818e-55
acute_cd8	TRBV			TRBV6-4				age_n	0.772992	0.252836	0.95	0.27469	1.27129	3.05729	219	0.00251141	0.0113013
acute_cd8	TRBV			TRBV6-4				sex_n	0.0382556	0.147012	0.95	-0.251484	0.327995	0.260221	219	0.794938	0.934743
acute_cd8	TRBV			TRBV6-4				covid	0.143882	0.277957	0.95	-0.403932	0.691696	0.517641	219	0.605231	0.907847
acute_cd8	TRBV			TRBV6-4				timen	-0.631823	0.478034	0.95	-1.57396	0.310312	-1.32171	219	0.187643	0.444418
acute_cd8	TRBV			TRBV6-4				acuity_maxn	-0.0578877	0.368854	0.95	-0.784846	0.669071	-0.156939	219	0.875437	0.960846
acute_cd8	TRBV			TRBV6-4				timen:acuity_maxn	0.580124	0.666221	0.95	-0.732903	1.89315	0.870767	219	0.384835	0.752938
acute_cd8	TRBV			TRBV10-1				(Intercept)	-7.37452	0.315495	0.95	-7.99591	-6.75313	-23.3744	248	1.24287e-64	1.55359e-64
acute_cd8	TRBV			TRBV10-1				age_n	0.64808	0.205836	0.95	0.242669	1.05349	3.14852	248	0.00184202	0.0103614
acute_cd8	TRBV			TRBV10-1				sex_n	0.172984	0.124944	0.95	-0.073103	0.41907	1.38449	248	0.167453	0.77144
acute_cd8	TRBV			TRBV10-1				covid	0.34743	0.251535	0.95	-0.147988	0.842848	1.38124	248	0.16845	0.89567
acute_cd8	TRBV			TRBV10-1				timen	-0.850145	0.397922	0.95	-1.63388	-0.0664081	-2.13646	248	0.0336209	0.303394
acute_cd8	TRBV			TRBV10-1				acuity_maxn	0.403233	0.331887	0.95	-0.250444	1.05691	1.21497	248	0.225533	0.327386
acute_cd8	TRBV			TRBV10-1				timen:acuity_maxn	1.07231	0.540366	0.95	0.00802262	2.13661	1.98442	248	0.048311	0.414233
acute_cd8	TRBV			TRBV5-8				(Intercept)	-6.85083	0.283739	0.95	-7.40938	-6.29227	-24.1448	278	3.32909e-70	4.40615e-70
acute_cd8	TRBV			TRBV5-8				age_n	0.43126	0.209293	0.95	0.0192594	0.843261	2.06055	278	0.0402758	0.0906206
acute_cd8	TRBV			TRBV5-8				sex_n	0.00997719	0.113869	0.95	-0.214177	0.234132	0.0876201	278	0.930242	0.960538
acute_cd8	TRBV			TRBV5-8				covid	-0.194153	0.235615	0.95	-0.65797	0.269664	-0.824026	278	0.410631	0.89567
acute_cd8	TRBV			TRBV5-8				timen	-1.06774	0.369041	0.95	-1.79421	-0.341273	-2.89329	278	0.00411406	0.0925663
acute_cd8	TRBV			TRBV5-8				acuity_maxn	0.721259	0.292182	0.95	0.146088	1.29643	2.46852	278	0.0141689	0.0490462
acute_cd8	TRBV			TRBV5-8				timen:acuity_maxn	1.25061	0.476675	0.95	0.31226	2.18896	2.62361	278	0.00918079	0.206568
acute_cd8	TRBV			TRBV12-5				(Intercept)	-7.09139	0.292772	0.95	-7.66767	-6.51511	-24.2215	284	4.68843e-71	6.39332e-71
acute_cd8	TRBV			TRBV12-5				age_n	0.358384	0.208301	0.95	-0.0516253	0.768394	1.72051	284	0.0864286	0.17134
acute_cd8	TRBV			TRBV12-5				sex_n	0.0672478	0.11699	0.95	-0.16303	0.297526	0.574815	284	0.565871	0.771643
acute_cd8	TRBV			TRBV12-5				covid	-0.113633	0.250355	0.95	-0.606421	0.379155	-0.453886	284	0.650258	0.943922
acute_cd8	TRBV			TRBV12-5				timen	-0.677886	0.395382	0.95	-1.45614	0.100364	-1.71451	284	0.087526	0.303394
acute_cd8	TRBV			TRBV12-5				acuity_maxn	0.884413	0.288755	0.95	0.316042	1.45278	3.06285	284	0.00240268	0.0154458
acute_cd8	TRBV			TRBV12-5				timen:acuity_maxn	0.759231	0.534952	0.95	-0.293743	1.81221	1.41925	284	0.156922	0.441344
acute_cd8	TRBV			TRBV11-3				(Intercept)	-6.5743	0.301761	0.95	-7.16785	-5.98076	-21.7865	342	1.29368e-66	1.66331e-66
acute_cd8	TRBV			TRBV11-3				age_n	0.294718	0.198797	0.95	-0.096301	0.685738	1.48251	342	0.139126	0.246087
acute_cd8	TRBV			TRBV11-3				sex_n	0.220254	0.11149	0.95	0.000961976	0.439546	1.97555	342	0.049009	0.367568
acute_cd8	TRBV			TRBV11-3				covid	-0.219897	0.256471	0.95	-0.724357	0.284562	-0.857396	342	0.391826	0.89567
acute_cd8	TRBV			TRBV11-3				timen	0.146218	0.298257	0.95	-0.440432	0.732868	0.49024	342	0.624278	0.90621
acute_cd8	TRBV			TRBV11-3				acuity_maxn	0.572932	0.272368	0.95	0.0372058	1.10866	2.10353	342	0.0361498	0.101671
acute_cd8	TRBV			TRBV11-3				timen:acuity_maxn	-0.244499	0.3939	0.95	-1.01927	0.530272	-0.620714	342	0.535201	0.830484
acute_cd8	TRBV			TRBV4-3				(Intercept)	-5.3407	0.276022	0.95	-5.88346	-4.79795	-19.3488	373	2.97389e-58	3.6169e-58
acute_cd8	TRBV			TRBV4-3				age_n	0.0718453	0.205464	0.95	-0.332169	0.475859	0.349673	373	0.726782	0.815915
acute_cd8	TRBV			TRBV4-3				sex_n	0.054394	0.114803	0.95	-0.171347	0.280135	0.473804	373	0.635917	0.817607
acute_cd8	TRBV			TRBV4-3				covid	0.133175	0.222022	0.95	-0.303397	0.569747	0.599828	373	0.548985	0.907847
acute_cd8	TRBV			TRBV4-3				timen	-0.116734	0.292044	0.95	-0.690994	0.457526	-0.399713	373	0.689597	0.920013
acute_cd8	TRBV			TRBV4-3				acuity_maxn	0.51469	0.285278	0.95	-0.0462647	1.07564	1.80417	373	0.0720112	0.147296
acute_cd8	TRBV			TRBV4-3				timen:acuity_maxn	-0.0187363	0.385061	0.95	-0.775899	0.738426	-0.0486581	373	0.961218	0.999278
acute_cd8	TRBV			TRBV7-6				(Intercept)	-5.77612	0.35258	0.95	-6.46955	-5.08269	-16.3824	352	3.10384e-45	3.2482e-45
acute_cd8	TRBV			TRBV7-6				age_n	0.580846	0.223485	0.95	0.141312	1.02038	2.59904	352	0.00974182	0.0337217
acute_cd8	TRBV			TRBV7-6				sex_n	0.0934019	0.13022	0.95	-0.162706	0.349509	0.717261	352	0.473689	0.771643
acute_cd8	TRBV			TRBV7-6				covid	-0.321649	0.296508	0.95	-0.904798	0.2615	-1.08479	352	0.278757	0.89567
acute_cd8	TRBV			TRBV7-6				timen	-0.539696	0.348189	0.95	-1.22449	0.145098	-1.55001	352	0.122039	0.341269
acute_cd8	TRBV			TRBV7-6				acuity_maxn	0.596488	0.316596	0.95	-0.0261707	1.21915	1.88406	352	0.0603803	0.129386
acute_cd8	TRBV			TRBV7-6				timen:acuity_maxn	0.719641	0.452854	0.95	-0.170998	1.61028	1.58912	352	0.11293	0.414233
acute_cd8	TRBV			TRBV7-8				(Intercept)	-6.28665	0.327977	0.95	-6.93159	-5.64171	-19.168	368	2.77133e-57	3.28184e-57
acute_cd8	TRBV			TRBV7-8				age_n	-0.0816606	0.249258	0.95	-0.571809	0.408488	-0.327615	368	0.743389	0.815915
acute_cd8	TRBV			TRBV7-8				sex_n	0.087324	0.13734	0.95	-0.182746	0.357394	0.635823	368	0.525287	0.771643
acute_cd8	TRBV			TRBV7-8				covid	0.22344	0.264465	0.95	-0.296612	0.743492	0.844875	368	0.39873	0.89567
acute_cd8	TRBV			TRBV7-8				timen	0.131964	0.381911	0.95	-0.619038	0.882966	0.345535	368	0.72989	0.920013
acute_cd8	TRBV			TRBV7-8				acuity_maxn	1.50037	0.340646	0.95	0.830511	2.17023	4.40448	368	1.39219e-05	0.000387112
acute_cd8	TRBV			TRBV7-8				timen:acuity_maxn	-0.379727	0.504273	0.95	-1.37135	0.611891	-0.753019	368	0.45192	0.784871
acute_cd8	TRBV			TRBV10-2				(Intercept)	-6.893	0.260029	0.95	-7.40412	-6.38188	-26.5085	420	1.0421e-91	1.51273e-91
acute_cd8	TRBV			TRBV10-2				age_n	0.666585	0.173059	0.95	0.326416	1.00675	3.85178	420	0.000135558	0.00465685
acute_cd8	TRBV			TRBV10-2				sex_n	0.105256	0.0981196	0.95	-0.0876112	0.298122	1.07273	420	0.28401	0.77144
acute_cd8	TRBV			TRBV10-2				covid	0.0203694	0.21641	0.95	-0.405011	0.44575	0.0941245	420	0.925055	0.99649
acute_cd8	TRBV			TRBV10-2				timen	-0.0454731	0.284227	0.95	-0.604157	0.513211	-0.159989	420	0.872967	0.952184
acute_cd8	TRBV			TRBV10-2				acuity_maxn	0.650295	0.252827	0.95	0.153331	1.14726	2.57209	420	0.0104514	0.0391926
acute_cd8	TRBV			TRBV10-2				timen:acuity_maxn	0.00414945	0.375586	0.95	-0.734114	0.742413	0.0110479	420	0.99119	0.999278
acute_cd8	TRBV			TRBV4-2				(Intercept)	-5.84435	0.24388	0.95	-6.3237	-5.36501	-23.964	431	2.77198e-81	3.8981e-81
acute_cd8	TRBV			TRBV4-2				age_n	0.109629	0.172763	0.95	-0.229934	0.449192	0.634563	431	0.52605	0.67635
acute_cd8	TRBV			TRBV4-2				sex_n	-0.0383851	0.100646	0.95	-0.236202	0.159432	-0.381389	431	0.703102	0.878878
acute_cd8	TRBV			TRBV4-2				covid	0.0463041	0.206965	0.95	-0.360482	0.453091	0.223729	431	0.823074	0.99649
acute_cd8	TRBV			TRBV4-2				timen	-0.652192	0.314667	0.95	-1.27066	-0.0337198	-2.07264	431	0.0387993	0.303394
acute_cd8	TRBV			TRBV4-2				acuity_maxn	0.245001	0.253001	0.95	-0.252267	0.742269	0.968381	431	0.333397	0.46884
acute_cd8	TRBV			TRBV4-2				timen:acuity_maxn	0.876398	0.415336	0.95	0.060062	1.69273	2.11009	431	0.035426	0.398543
acute_cd8	TRBV			TRBV7-3				(Intercept)	-6.00527	0.225715	0.95	-6.44882	-5.56172	-26.6056	465	1.82123e-95	2.73185e-95
acute_cd8	TRBV			TRBV7-3				age_n	0.30646	0.172048	0.95	-0.0316275	0.644547	1.78125	465	0.0755244	0.161838
acute_cd8	TRBV			TRBV7-3				sex_n	-0.0793392	0.0922535	0.95	-0.260625	0.101946	-0.860013	465	0.390225	0.77144
acute_cd8	TRBV			TRBV7-3				covid	0.0232408	0.186513	0.95	-0.343271	0.389753	0.124607	465	0.900889	0.99649
acute_cd8	TRBV			TRBV7-3				timen	-0.177952	0.264345	0.95	-0.697411	0.341506	-0.673183	465	0.501165	0.805444
acute_cd8	TRBV			TRBV7-3				acuity_maxn	0.303357	0.231705	0.95	-0.151961	0.758676	1.30924	465	0.1911	0.296534
acute_cd8	TRBV			TRBV7-3				timen:acuity_maxn	0.191929	0.347344	0.95	-0.490628	0.874487	0.552563	465	0.580828	0.843137
acute_cd8	TRBV			TRBV14				(Intercept)	-6.41264	0.232926	0.95	-6.87037	-5.95491	-27.5309	460	2.5849e-99	4.15431e-99
acute_cd8	TRBV			TRBV14				age_n	0.344417	0.166066	0.95	0.0180749	0.670759	2.07398	460	0.0386373	0.0906206
acute_cd8	TRBV			TRBV14				sex_n	0.0221522	0.0921392	0.95	-0.158914	0.203218	0.240421	460	0.810111	0.934743
acute_cd8	TRBV			TRBV14				covid	-0.166837	0.195137	0.95	-0.550307	0.216633	-0.854973	460	0.393011	0.89567
acute_cd8	TRBV			TRBV14				timen	-0.00527369	0.289978	0.95	-0.575119	0.564571	-0.0181865	460	0.985498	0.985498
acute_cd8	TRBV			TRBV14				acuity_maxn	0.856808	0.237695	0.95	0.389706	1.32391	3.60466	460	0.000346702	0.00520053
acute_cd8	TRBV			TRBV14				timen:acuity_maxn	0.0146512	0.374531	0.95	-0.721353	0.750656	0.0391188	460	0.968813	0.999278
acute_cd8	TRBV			TRBV28				(Intercept)	-6.1932	0.222305	0.95	-6.63001	-5.75639	-27.8591	479	2.95102e-102	5.10753e-102
acute_cd8	TRBV			TRBV28				age_n	0.0419077	0.154669	0.95	-0.262006	0.345822	0.27095	479	0.786546	0.842728
acute_cd8	TRBV			TRBV28				sex_n	-0.106087	0.0890107	0.95	-0.280987	0.0688127	-1.19185	479	0.233912	0.77144
acute_cd8	TRBV			TRBV28				covid	0.171105	0.182285	0.95	-0.187071	0.529281	0.938668	479	0.348374	0.89567
acute_cd8	TRBV			TRBV28				timen	-0.221157	0.268312	0.95	-0.748371	0.306057	-0.824251	479	0.410207	0.750843
acute_cd8	TRBV			TRBV28				acuity_maxn	0.992599	0.22858	0.95	0.543457	1.44174	4.34247	479	1.7205e-05	0.000387112
acute_cd8	TRBV			TRBV28				timen:acuity_maxn	0.140759	0.361778	0.95	-0.570109	0.851626	0.389075	479	0.697394	0.942737
acute_cd8	TRBV			TRBV5-5				(Intercept)	-6.45604	0.222195	0.95	-6.8927	-6.01939	-29.0557	455	9.98913e-106	1.95439e-105
acute_cd8	TRBV			TRBV5-5				age_n	0.504961	0.156703	0.95	0.197009	0.812913	3.2224	455	0.00136249	0.00875885
acute_cd8	TRBV			TRBV5-5				sex_n	0.266746	0.0903955	0.95	0.0891014	0.44439	2.95088	455	0.00333234	0.149955
acute_cd8	TRBV			TRBV5-5				covid	0.00451947	0.184295	0.95	-0.357655	0.366694	0.0245231	455	0.980446	0.99649
acute_cd8	TRBV			TRBV5-5				timen	-0.495351	0.270289	0.95	-1.02652	0.0358191	-1.83267	455	0.067505	0.303394
acute_cd8	TRBV			TRBV5-5				acuity_maxn	0.0491251	0.225244	0.95	-0.393522	0.491772	0.218097	455	0.827451	0.930882
acute_cd8	TRBV			TRBV5-5				timen:acuity_maxn	0.545774	0.364245	0.95	-0.170037	1.26159	1.49837	455	0.134731	0.414233
acute_cd8	TRBV			TRBV24-1				(Intercept)	-6.09627	0.207005	0.95	-6.50302	-5.68952	-29.4499	479	1.47074e-109	3.89314e-109
acute_cd8	TRBV			TRBV24-1				age_n	0.0975224	0.146689	0.95	-0.190712	0.385757	0.664822	479	0.506484	0.670347
acute_cd8	TRBV			TRBV24-1				sex_n	0.0924021	0.0848322	0.95	-0.0742871	0.259091	1.08923	479	0.276598	0.77144
acute_cd8	TRBV			TRBV24-1				covid	-0.0566193	0.173417	0.95	-0.397372	0.284134	-0.326492	479	0.744195	0.988423
acute_cd8	TRBV			TRBV24-1				timen	-0.0961093	0.259702	0.95	-0.606406	0.414187	-0.370075	479	0.71149	0.920013
acute_cd8	TRBV			TRBV24-1				acuity_maxn	0.604517	0.214372	0.95	0.183291	1.02574	2.81994	479	0.00500245	0.0250123
acute_cd8	TRBV			TRBV24-1				timen:acuity_maxn	0.109481	0.339593	0.95	-0.557795	0.776758	0.322389	479	0.747299	0.959543
acute_cd8	TRBV			TRBV13				(Intercept)	-5.92174	0.20326	0.95	-6.32111	-5.52238	-29.1338	491	4.25165e-109	1.00697e-108
acute_cd8	TRBV			TRBV13				age_n	-0.0798363	0.143783	0.95	-0.362342	0.202669	-0.555256	491	0.578972	0.723715
acute_cd8	TRBV			TRBV13				sex_n	0.0560572	0.0795101	0.95	-0.100165	0.212279	0.705032	491	0.481125	0.771643
acute_cd8	TRBV			TRBV13				covid	-0.135312	0.168116	0.95	-0.465627	0.195002	-0.804877	491	0.42128	0.89567
acute_cd8	TRBV			TRBV13				timen	-0.0349647	0.220312	0.95	-0.467835	0.397906	-0.158705	491	0.873966	0.952184
acute_cd8	TRBV			TRBV13				acuity_maxn	0.381899	0.201361	0.95	-0.0137355	0.777534	1.89659	491	0.0584682	0.129386
acute_cd8	TRBV			TRBV13				timen:acuity_maxn	0.107867	0.292326	0.95	-0.466498	0.682232	0.368995	491	0.71229	0.942737
acute_cd8	TRBV			TRBV15				(Intercept)	-6.12581	0.223023	0.95	-6.56398	-5.68763	-27.4672	502	4.49827e-102	7.49712e-102
acute_cd8	TRBV			TRBV15				age_n	0.360097	0.158613	0.95	0.0484689	0.671725	2.27028	502	0.0236136	0.075901
acute_cd8	TRBV			TRBV15				sex_n	0.195487	0.0891778	0.95	0.0202795	0.370695	2.19211	502	0.0288303	0.336369
acute_cd8	TRBV			TRBV15				covid	-0.0615605	0.183623	0.95	-0.422325	0.299204	-0.335254	502	0.737573	0.988423
acute_cd8	TRBV			TRBV15				timen	-0.438042	0.246223	0.95	-0.921797	0.0457129	-1.77904	502	0.0758375	0.303394
acute_cd8	TRBV			TRBV15				acuity_maxn	0.393355	0.227719	0.95	-0.0540458	0.840755	1.72737	502	0.0847171	0.165751
acute_cd8	TRBV			TRBV15				timen:acuity_maxn	0.548321	0.329569	0.95	-0.0991839	1.19583	1.66375	502	0.0967863	0.414233
acute_cd8	TRBV			TRBV18				(Intercept)	-6.33566	0.194055	0.95	-6.71695	-5.95438	-32.6488	490	4.98566e-125	3.73924e-124
acute_cd8	TRBV			TRBV18				age_n	0.514624	0.137655	0.95	0.244156	0.785092	3.7385	490	0.000206971	0.00465685
acute_cd8	TRBV			TRBV18				sex_n	0.00953801	0.0778155	0.95	-0.143355	0.162431	0.122572	490	0.902496	0.960538
acute_cd8	TRBV			TRBV18				covid	-0.15169	0.159519	0.95	-0.465116	0.161735	-0.950923	490	0.342112	0.89567
acute_cd8	TRBV			TRBV18				timen	0.333274	0.20708	0.95	-0.0736007	0.740149	1.6094	490	0.108174	0.324521
acute_cd8	TRBV			TRBV18				acuity_maxn	0.64498	0.195132	0.95	0.261581	1.02838	3.30535	490	0.00101811	0.0111946
acute_cd8	TRBV			TRBV18				timen:acuity_maxn	-0.490278	0.274978	0.95	-1.03056	0.0500027	-1.78297	490	0.0752094	0.414233
acute_cd8	TRBV			TRBV10-3				(Intercept)	-6.28407	0.211896	0.95	-6.70035	-5.86779	-29.6564	519	8.5241e-114	2.73989e-113
acute_cd8	TRBV			TRBV10-3				age_n	0.525304	0.146257	0.95	0.237975	0.812633	3.59164	519	0.000359845	0.00472133
acute_cd8	TRBV			TRBV10-3				sex_n	0.00578829	0.0826443	0.95	-0.15657	0.168147	0.0700387	519	0.94419	0.960538
acute_cd8	TRBV			TRBV10-3				covid	0.163805	0.172928	0.95	-0.17592	0.503529	0.947241	519	0.343957	0.89567
acute_cd8	TRBV			TRBV10-3				timen	-0.355776	0.233943	0.95	-0.815367	0.103816	-1.52078	519	0.128924	0.341269
acute_cd8	TRBV			TRBV10-3				acuity_maxn	0.269592	0.217091	0.95	-0.156892	0.696077	1.24184	519	0.214855	0.322283
acute_cd8	TRBV			TRBV10-3				timen:acuity_maxn	0.512904	0.312513	0.95	-0.101041	1.12685	1.64123	519	0.101356	0.414233
acute_cd8	TRBV			TRBV9				(Intercept)	-5.92846	0.207703	0.95	-6.33655	-5.52037	-28.5429	495	1.17993e-106	2.4135e-106
acute_cd8	TRBV			TRBV9				age_n	0.50965	0.143503	0.95	0.2277	0.791601	3.55149	495	0.000419674	0.00472133
acute_cd8	TRBV			TRBV9				sex_n	-0.0104095	0.0824734	0.95	-0.17245	0.151632	-0.126216	495	0.899612	0.960538
acute_cd8	TRBV			TRBV9				covid	-0.0572296	0.177164	0.95	-0.405317	0.290857	-0.323031	495	0.746808	0.988423
acute_cd8	TRBV			TRBV9				timen	-0.0512288	0.23299	0.95	-0.508999	0.406542	-0.219876	495	0.826058	0.952184
acute_cd8	TRBV			TRBV9				acuity_maxn	0.154816	0.202968	0.95	-0.243969	0.553602	0.762761	495	0.445969	0.60814
acute_cd8	TRBV			TRBV9				timen:acuity_maxn	-0.0208097	0.306588	0.95	-0.623184	0.581565	-0.0678751	495	0.945912	0.999278
acute_cd8	TRBV			TRBV6-6				(Intercept)	-6.22936	0.214815	0.95	-6.65137	-5.80736	-28.9988	523	6.12616e-111	1.72298e-110
acute_cd8	TRBV			TRBV6-6				age_n	0.524926	0.153805	0.95	0.222774	0.827078	3.41293	523	0.000692504	0.00622131
acute_cd8	TRBV			TRBV6-6				sex_n	0.0750724	0.0880548	0.95	-0.0979123	0.248057	0.852564	523	0.394291	0.77144
acute_cd8	TRBV			TRBV6-6				covid	-0.0266096	0.176708	0.95	-0.373753	0.320534	-0.150585	523	0.880361	0.99649
acute_cd8	TRBV			TRBV6-6				timen	0.224246	0.243162	0.95	-0.253448	0.70194	0.922209	523	0.356845	0.729909
acute_cd8	TRBV			TRBV6-6				acuity_maxn	0.431189	0.223602	0.95	-0.00807997	0.870458	1.92837	523	0.0543495	0.128788
acute_cd8	TRBV			TRBV6-6				timen:acuity_maxn	-0.402146	0.323046	0.95	-1.03677	0.232481	-1.24486	523	0.213742	0.50623
acute_cd8	TRBV			TRBV12-3				(Intercept)	-5.96842	0.200446	0.95	-6.36217	-5.57466	-29.7756	536	1.0721e-115	4.38586e-115
acute_cd8	TRBV			TRBV12-3				age_n	0.390848	0.145992	0.95	0.104062	0.677634	2.6772	536	0.00765162	0.0286936
acute_cd8	TRBV			TRBV12-3				sex_n	0.0039835	0.080472	0.95	-0.154096	0.162063	0.0495017	536	0.960538	0.960538
acute_cd8	TRBV			TRBV12-3				covid	-0.0866187	0.166069	0.95	-0.412844	0.239606	-0.521584	536	0.602176	0.907847
acute_cd8	TRBV			TRBV12-3				timen	-0.0105579	0.223108	0.95	-0.448832	0.427716	-0.0473217	536	0.962274	0.984144
acute_cd8	TRBV			TRBV12-3				acuity_maxn	0.470525	0.20004	0.95	0.0775663	0.863483	2.35215	536	0.0190258	0.0570775
acute_cd8	TRBV			TRBV12-3				timen:acuity_maxn	0.00182954	0.296084	0.95	-0.579797	0.583457	0.00617914	536	0.995072	0.999278
acute_cd8	TRBV			TRBV30				(Intercept)	-5.29648	0.189508	0.95	-5.66873	-4.92423	-27.9486	549	1.41572e-107	3.03368e-107
acute_cd8	TRBV			TRBV30				age_n	0.181077	0.141866	0.95	-0.0975897	0.459743	1.27639	549	0.202356	0.33726
acute_cd8	TRBV			TRBV30				sex_n	-0.0762562	0.0792465	0.95	-0.23192	0.0794073	-0.962265	549	0.33634	0.77144
acute_cd8	TRBV			TRBV30				covid	-0.0984743	0.153894	0.95	-0.400767	0.203818	-0.639885	549	0.522514	0.907847
acute_cd8	TRBV			TRBV30				timen	-0.353018	0.244287	0.95	-0.83287	0.126835	-1.44509	549	0.149003	0.372506
acute_cd8	TRBV			TRBV30				acuity_maxn	-0.00847427	0.201211	0.95	-0.403711	0.386763	-0.0421164	549	0.966421	0.986459
acute_cd8	TRBV			TRBV30				timen:acuity_maxn	0.408265	0.319737	0.95	-0.219793	1.03632	1.27688	549	0.202186	0.505464
acute_cd8	TRBV			TRBV7-2				(Intercept)	-5.92338	0.205812	0.95	-6.3276	-5.51916	-28.7805	584	4.4277e-114	1.53266e-113
acute_cd8	TRBV			TRBV7-2				age_n	0.416097	0.145423	0.95	0.130482	0.701712	2.86129	584	0.00437026	0.0178783
acute_cd8	TRBV			TRBV7-2				sex_n	0.0451981	0.0829829	0.95	-0.117783	0.208179	0.544668	584	0.58619	0.77584
acute_cd8	TRBV			TRBV7-2				covid	0.150342	0.168389	0.95	-0.180379	0.481063	0.892828	584	0.372317	0.89567
acute_cd8	TRBV			TRBV7-2				timen	0.103064	0.231372	0.95	-0.351359	0.557486	0.445446	584	0.656162	0.920013
acute_cd8	TRBV			TRBV7-2				acuity_maxn	0.501796	0.212709	0.95	0.0840279	0.919565	2.35907	584	0.018649	0.0570775
acute_cd8	TRBV			TRBV7-2				timen:acuity_maxn	-0.125986	0.305496	0.95	-0.725991	0.474019	-0.412397	584	0.6802	0.942737
acute_cd8	TRBV			TRBV5-4				(Intercept)	-5.69317	0.18223	0.95	-6.05113	-5.33521	-31.2418	546	1.20195e-123	7.7268e-123
acute_cd8	TRBV			TRBV5-4				age_n	0.0675464	0.133736	0.95	-0.195153	0.330246	0.505074	546	0.61371	0.746405
acute_cd8	TRBV			TRBV5-4				sex_n	-0.157241	0.0753522	0.95	-0.305257	-0.00922522	-2.08675	546	0.0373744	0.336369
acute_cd8	TRBV			TRBV5-4				covid	0.0417309	0.147836	0.95	-0.248667	0.332128	0.282278	546	0.777837	0.99649
acute_cd8	TRBV			TRBV5-4				timen	0.0748598	0.22193	0.95	-0.361081	0.5108	0.337313	546	0.73601	0.920013
acute_cd8	TRBV			TRBV5-4				acuity_maxn	0.277225	0.192707	0.95	-0.101312	0.655762	1.43858	546	0.150841	0.251402
acute_cd8	TRBV			TRBV5-4				timen:acuity_maxn	-0.171399	0.299231	0.95	-0.759184	0.416386	-0.572797	546	0.567018	0.843137
acute_cd8	TRBV			TRBV3-1				(Intercept)	-5.27617	0.166546	0.95	-5.60325	-4.94909	-31.6799	603	1.97826e-130	2.96739e-129
acute_cd8	TRBV			TRBV3-1				age_n	0.129424	0.116336	0.95	-0.0990498	0.357897	1.1125	603	0.266368	0.41333
acute_cd8	TRBV			TRBV3-1				sex_n	0.00878087	0.0669034	0.95	-0.122611	0.140173	0.131247	603	0.895624	0.960538
acute_cd8	TRBV			TRBV3-1				covid	-0.100823	0.134652	0.95	-0.365267	0.163621	-0.748766	603	0.45429	0.89567
acute_cd8	TRBV			TRBV3-1				timen	0.157708	0.194232	0.95	-0.223744	0.539161	0.81196	603	0.417135	0.750843
acute_cd8	TRBV			TRBV3-1				acuity_maxn	0.290851	0.17209	0.95	-0.0471177	0.62882	1.69011	603	0.0915239	0.171607
acute_cd8	TRBV			TRBV3-1				timen:acuity_maxn	-0.19094	0.254549	0.95	-0.690849	0.30897	-0.75011	603	0.453481	0.784871
acute_cd8	TRBV			TRBV5-6				(Intercept)	-5.72592	0.180357	0.95	-6.08016	-5.37168	-31.7477	575	1.51375e-128	1.70296e-127
acute_cd8	TRBV			TRBV5-6				age_n	0.131659	0.132027	0.95	-0.127655	0.390974	0.997213	575	0.31908	0.478621
acute_cd8	TRBV			TRBV5-6				sex_n	0.068703	0.0744472	0.95	-0.0775187	0.214925	0.922841	575	0.356477	0.77144
acute_cd8	TRBV			TRBV5-6				covid	0.00703508	0.14724	0.95	-0.282159	0.296229	0.0477796	575	0.961908	0.99649
acute_cd8	TRBV			TRBV5-6				timen	-0.376124	0.219846	0.95	-0.807922	0.0556742	-1.71086	575	0.0876471	0.303394
acute_cd8	TRBV			TRBV5-6				acuity_maxn	0.587528	0.191738	0.95	0.210936	0.96412	3.06422	575	0.00228462	0.0154458
acute_cd8	TRBV			TRBV5-6				timen:acuity_maxn	0.448906	0.290333	0.95	-0.121337	1.01915	1.54618	575	0.122612	0.414233
acute_cd8	TRBV			TRBV12-4				(Intercept)	-4.98012	0.181458	0.95	-5.3365	-4.62374	-27.445	593	1.16958e-107	2.63155e-107
acute_cd8	TRBV			TRBV12-4				age_n	0.116469	0.12845	0.95	-0.135803	0.368741	0.906727	593	0.36492	0.513168
acute_cd8	TRBV			TRBV12-4				sex_n	0.0428198	0.0724527	0.95	-0.0994753	0.185115	0.591003	593	0.554743	0.771643
acute_cd8	TRBV			TRBV12-4				covid	-0.156799	0.149584	0.95	-0.450577	0.136979	-1.04823	593	0.294958	0.89567
acute_cd8	TRBV			TRBV12-4				timen	-0.229685	0.205744	0.95	-0.633761	0.174392	-1.11636	593	0.26472	0.567258
acute_cd8	TRBV			TRBV12-4				acuity_maxn	0.134316	0.182715	0.95	-0.224531	0.493163	0.735113	593	0.462561	0.612213
acute_cd8	TRBV			TRBV12-4				timen:acuity_maxn	0.260735	0.26715	0.95	-0.26394	0.78541	0.975986	593	0.329469	0.741306
acute_cd8	TRBV			TRBV29-1				(Intercept)	-5.19419	0.180523	0.95	-5.54872	-4.83966	-28.7731	603	3.0225e-115	1.13344e-114
acute_cd8	TRBV			TRBV29-1				age_n	0.218692	0.127807	0.95	-0.032308	0.469693	1.71112	603	0.0875737	0.17134
acute_cd8	TRBV			TRBV29-1				sex_n	-0.0808772	0.0720869	0.95	-0.222449	0.0606948	-1.12194	603	0.262335	0.77144
acute_cd8	TRBV			TRBV29-1				covid	-0.12765	0.148444	0.95	-0.41918	0.163881	-0.859918	603	0.390176	0.89567
acute_cd8	TRBV			TRBV29-1				timen	-0.376526	0.211233	0.95	-0.791368	0.0383171	-1.78251	603	0.0751693	0.303394
acute_cd8	TRBV			TRBV29-1				acuity_maxn	0.0142317	0.184746	0.95	-0.348593	0.377056	0.0770338	603	0.938622	0.986459
acute_cd8	TRBV			TRBV29-1				timen:acuity_maxn	0.589947	0.276874	0.95	0.0461921	1.1337	2.13074	603	0.0335145	0.398543
acute_cd8	TRBV			TRBV6-3				(Intercept)	-5.23498	0.184259	0.95	-5.59688	-4.87307	-28.4109	576	1.16558e-111	3.49674e-111
acute_cd8	TRBV			TRBV6-3				age_n	0.0608446	0.134341	0.95	-0.203013	0.324702	0.452913	576	0.650782	0.750902
acute_cd8	TRBV			TRBV6-3				sex_n	0.0675136	0.0762155	0.95	-0.0821806	0.217208	0.885825	576	0.376081	0.77144
acute_cd8	TRBV			TRBV6-3				covid	0.168727	0.150739	0.95	-0.127339	0.464793	1.11933	576	0.263466	0.89567
acute_cd8	TRBV			TRBV6-3				timen	-0.369101	0.223359	0.95	-0.807798	0.0695963	-1.6525	576	0.0989773	0.318141
acute_cd8	TRBV			TRBV6-3				acuity_maxn	-0.058857	0.190518	0.95	-0.433052	0.315338	-0.308931	576	0.757486	0.874022
acute_cd8	TRBV			TRBV6-3				timen:acuity_maxn	0.466746	0.29971	0.95	-0.121911	1.0554	1.55733	576	0.119942	0.414233
acute_cd8	TRBV			TRBV4-1				(Intercept)	-5.01042	0.171701	0.95	-5.34762	-4.67322	-29.1811	605	1.5964e-117	7.1838e-117
acute_cd8	TRBV			TRBV4-1				age_n	0.0576001	0.124801	0.95	-0.187495	0.302695	0.461537	605	0.644579	0.750902
acute_cd8	TRBV			TRBV4-1				sex_n	0.152208	0.0719117	0.95	0.0109811	0.293435	2.1166	605	0.0347018	0.336369
acute_cd8	TRBV			TRBV4-1				covid	-0.179247	0.1398	0.95	-0.4538	0.0953063	-1.28216	605	0.200277	0.89567
acute_cd8	TRBV			TRBV4-1				timen	-0.20524	0.233633	0.95	-0.664069	0.25359	-0.878472	605	0.380036	0.743549
acute_cd8	TRBV			TRBV4-1				acuity_maxn	0.255898	0.18159	0.95	-0.100726	0.612521	1.4092	605	0.159289	0.256
acute_cd8	TRBV			TRBV4-1				timen:acuity_maxn	0.240785	0.315103	0.95	-0.378043	0.859613	0.764147	605	0.445077	0.784871
acute_cd8	TRBV			TRBV6-1				(Intercept)	-4.74619	0.180163	0.95	-5.1	-4.39237	-26.3439	609	1.15104e-102	2.07187e-102
acute_cd8	TRBV			TRBV6-1				age_n	-0.38505	0.125278	0.95	-0.631079	-0.139022	-3.07358	609	0.00220966	0.0110483
acute_cd8	TRBV			TRBV6-1				sex_n	-0.0644406	0.0712958	0.95	-0.204456	0.0755749	-0.903848	609	0.366433	0.77144
acute_cd8	TRBV			TRBV6-1				covid	-0.0190106	0.149783	0.95	-0.313164	0.275143	-0.126921	609	0.899045	0.99649
acute_cd8	TRBV			TRBV6-1				timen	-0.153087	0.200346	0.95	-0.546539	0.240365	-0.764114	609	0.445095	0.770358
acute_cd8	TRBV			TRBV6-1				acuity_maxn	0.0922248	0.184251	0.95	-0.269619	0.454069	0.500539	609	0.616876	0.771095
acute_cd8	TRBV			TRBV6-1				timen:acuity_maxn	0.16909	0.265048	0.95	-0.351429	0.689608	0.63796	609	0.52374	0.830484
acute_cd8	TRBV			TRBV11-1				(Intercept)	-5.42073	0.176505	0.95	-5.76735	-5.0741	-30.7115	613	4.02738e-126	3.62465e-125
acute_cd8	TRBV			TRBV11-1				age_n	0.114481	0.125406	0.95	-0.131796	0.360759	0.912885	613	0.361662	0.513168
acute_cd8	TRBV			TRBV11-1				sex_n	0.0760415	0.0705484	0.95	-0.0625044	0.214587	1.07786	613	0.281519	0.77144
acute_cd8	TRBV			TRBV11-1				covid	0.0796301	0.143936	0.95	-0.203038	0.362298	0.553231	613	0.580307	0.907847
acute_cd8	TRBV			TRBV11-1				timen	0.16259	0.2241	0.95	-0.277507	0.602687	0.725525	613	0.468407	0.780678
acute_cd8	TRBV			TRBV11-1				acuity_maxn	0.48229	0.181998	0.95	0.124875	0.839705	2.64998	613	0.00825749	0.0371587
acute_cd8	TRBV			TRBV11-1				timen:acuity_maxn	-0.261611	0.298952	0.95	-0.848706	0.325484	-0.875093	613	0.381866	0.752938
acute_cd8	TRBV			TRBV6-5				(Intercept)	-4.89809	0.157213	0.95	-5.2068	-4.58939	-31.1557	650	4.48446e-131	1.009e-129
acute_cd8	TRBV			TRBV6-5				age_n	0.190012	0.114465	0.95	-0.0347536	0.414777	1.66	650	0.0973962	0.182618
acute_cd8	TRBV			TRBV6-5				sex_n	-0.0997828	0.0636402	0.95	-0.224748	0.0251823	-1.56792	650	0.117386	0.733085
acute_cd8	TRBV			TRBV6-5				covid	0.0937239	0.126153	0.95	-0.153992	0.34144	0.742939	650	0.457787	0.89567
acute_cd8	TRBV			TRBV6-5				timen	-0.0255675	0.182628	0.95	-0.38418	0.333045	-0.139998	650	0.888705	0.952184
acute_cd8	TRBV			TRBV6-5				acuity_maxn	0.337343	0.162785	0.95	0.0176949	0.656991	2.07232	650	0.0386291	0.102254
acute_cd8	TRBV			TRBV6-5				timen:acuity_maxn	0.0189616	0.241394	0.95	-0.455044	0.492967	0.0785504	650	0.937414	0.999278
acute_cd8	TRBV			TRBV2				(Intercept)	-4.59286	0.156635	0.95	-4.90043	-4.28529	-29.3221	649	5.32487e-121	2.66244e-120
acute_cd8	TRBV			TRBV2				age_n	-0.0194371	0.109816	0.95	-0.235075	0.196201	-0.176997	649	0.859566	0.879102
acute_cd8	TRBV			TRBV2				sex_n	-0.0154593	0.0624637	0.95	-0.138115	0.107196	-0.247493	649	0.804605	0.934743
acute_cd8	TRBV			TRBV2				covid	-0.101021	0.127619	0.95	-0.351617	0.149575	-0.791581	649	0.428894	0.89567
acute_cd8	TRBV			TRBV2				timen	0.338535	0.184569	0.95	-0.0238891	0.700959	1.83419	649	0.0670829	0.303394
acute_cd8	TRBV			TRBV2				acuity_maxn	-0.00828881	0.16111	0.95	-0.324648	0.30807	-0.0514482	649	0.958984	0.986459
acute_cd8	TRBV			TRBV2				timen:acuity_maxn	-0.365163	0.245931	0.95	-0.848079	0.117754	-1.48482	649	0.138078	0.414233
acute_cd8	TRBV			TRBV5-1				(Intercept)	-5.09493	0.15332	0.95	-5.39598	-4.79387	-33.2306	657	8.12783e-143	3.65752e-141
acute_cd8	TRBV			TRBV5-1				age_n	0.370444	0.110307	0.95	0.153848	0.58704	3.35831	657	0.000829508	0.00622131
acute_cd8	TRBV			TRBV5-1				sex_n	0.0498558	0.0623534	0.95	-0.0725801	0.172292	0.799569	657	0.42425	0.771643
acute_cd8	TRBV			TRBV5-1				covid	0.275434	0.125872	0.95	0.0282742	0.522594	2.18821	657	0.0290059	0.89567
acute_cd8	TRBV			TRBV5-1				timen	0.364816	0.174284	0.95	0.0225958	0.707036	2.09323	657	0.0367115	0.303394
acute_cd8	TRBV			TRBV5-1				acuity_maxn	0.00266671	0.15707	0.95	-0.305752	0.311085	0.0169779	657	0.986459	0.986459
acute_cd8	TRBV			TRBV5-1				timen:acuity_maxn	-0.370413	0.228797	0.95	-0.819674	0.0788471	-1.61896	657	0.105935	0.414233
acute_cd8	TRBV			TRBV27				(Intercept)	-4.04848	0.162735	0.95	-4.36802	-3.72894	-24.8778	662	5.8149e-97	9.02312e-97
acute_cd8	TRBV			TRBV27				age_n	-0.139963	0.117186	0.95	-0.370064	0.0901382	-1.19436	662	0.232763	0.374083
acute_cd8	TRBV			TRBV27				sex_n	0.0407027	0.065485	0.95	-0.0878807	0.169286	0.621558	662	0.534447	0.771643
acute_cd8	TRBV			TRBV27				covid	-0.247256	0.131746	0.95	-0.505946	0.0114346	-1.87676	662	0.0609904	0.89567
acute_cd8	TRBV			TRBV27				timen	0.0314472	0.189559	0.95	-0.340762	0.403657	0.165897	662	0.868289	0.952184
acute_cd8	TRBV			TRBV27				acuity_maxn	0.277716	0.166378	0.95	-0.0489758	0.604407	1.66919	662	0.0955527	0.171995
acute_cd8	TRBV			TRBV27				timen:acuity_maxn	-0.000226741	0.250369	0.95	-0.49184	0.491387	-0.000905628	662	0.999278	0.999278
acute_cd8	TRBV			TRBV20-1				(Intercept)	-3.58098	0.133348	0.95	-3.8428	-3.31916	-26.8545	688	3.2779e-109	8.19474e-109
acute_cd8	TRBV			TRBV20-1				age_n	0.0193661	0.0952499	0.95	-0.167649	0.206382	0.203319	688	0.838946	0.877967
acute_cd8	TRBV			TRBV20-1				sex_n	-0.114749	0.0532824	0.95	-0.219365	-0.0101335	-2.1536	688	0.0316181	0.336369
acute_cd8	TRBV			TRBV20-1				covid	-0.10212	0.109856	0.95	-0.317812	0.113573	-0.929581	688	0.352914	0.89567
acute_cd8	TRBV			TRBV20-1				timen	-0.441141	0.151325	0.95	-0.738256	-0.144026	-2.91518	688	0.00367039	0.0925663
acute_cd8	TRBV			TRBV20-1				acuity_maxn	-0.044639	0.133877	0.95	-0.307496	0.218218	-0.333433	688	0.738909	0.874022
acute_cd8	TRBV			TRBV20-1				timen:acuity_maxn	0.547375	0.19833	0.95	0.157971	0.936779	2.75992	688	0.00593536	0.206568
acute_cd8	TRBV			TRBV19				(Intercept)	-4.41462	0.150612	0.95	-4.71034	-4.11891	-29.3113	684	5.81031e-123	3.2683e-122
acute_cd8	TRBV			TRBV19				age_n	0.231745	0.105176	0.95	0.0252389	0.438251	2.20341	684	0.0278986	0.0836959
acute_cd8	TRBV			TRBV19				sex_n	0.042285	0.0595225	0.95	-0.0745837	0.159154	0.710404	684	0.477696	0.771643
acute_cd8	TRBV			TRBV19				covid	-0.0672086	0.122846	0.95	-0.30841	0.173993	-0.547094	684	0.584492	0.907847
acute_cd8	TRBV			TRBV19				timen	0.3329	0.169374	0.95	0.000344263	0.665455	1.96547	684	0.049764	0.303394
acute_cd8	TRBV			TRBV19				acuity_maxn	0.0893645	0.152504	0.95	-0.210068	0.388797	0.585981	684	0.558081	0.717533
acute_cd8	TRBV			TRBV19				timen:acuity_maxn	-0.361686	0.222392	0.95	-0.798339	0.0749674	-1.62634	684	0.104337	0.414233
acute_cd8	TRBV			TRBV7-9				(Intercept)	-3.89923	0.151654	0.95	-4.19698	-3.60147	-25.7113	694	6.27189e-103	1.17598e-102
acute_cd8	TRBV			TRBV7-9				age_n	-0.00542074	0.110186	0.95	-0.221759	0.210918	-0.0491962	694	0.960777	0.960777
acute_cd8	TRBV			TRBV7-9				sex_n	0.0751046	0.0621526	0.95	-0.046925	0.197134	1.20839	694	0.227308	0.77144
acute_cd8	TRBV			TRBV7-9				covid	-0.196766	0.121638	0.95	-0.435589	0.0420562	-1.61764	694	0.106195	0.89567
acute_cd8	TRBV			TRBV7-9				timen	0.107106	0.176816	0.95	-0.240053	0.454264	0.605746	694	0.544882	0.845506
acute_cd8	TRBV			TRBV7-9				acuity_maxn	-0.0658808	0.1581	0.95	-0.376293	0.244532	-0.416702	694	0.677025	0.823409
acute_cd8	TRBV			TRBV7-9				timen:acuity_maxn	-0.156708	0.232187	0.95	-0.612581	0.299166	-0.67492	694	0.499951	0.830484
acute_cd8	TRBJ				TRBJ2-4			(Intercept)	-6.55709	0.208164	0.95	-6.96614	-6.14805	-31.4996	471	5.1832e-118	7.48685e-118
acute_cd8	TRBJ				TRBJ2-4			age_n	0.358215	0.151516	0.95	0.0604846	0.655946	2.36421	471	0.0184734	0.120077
acute_cd8	TRBJ				TRBJ2-4			sex_n	0.131143	0.0851958	0.95	-0.036268	0.298554	1.53931	471	0.1244	0.415324
acute_cd8	TRBJ				TRBJ2-4			covid	0.0408579	0.165431	0.95	-0.284216	0.365932	0.246979	471	0.805032	0.917385
acute_cd8	TRBJ				TRBJ2-4			timen	-0.258289	0.25242	0.95	-0.754299	0.23772	-1.02325	471	0.306714	0.894108
acute_cd8	TRBJ				TRBJ2-4			acuity_maxn	0.80885	0.204704	0.95	0.406604	1.2111	3.95132	471	8.96301e-05	0.00116519
acute_cd8	TRBJ				TRBJ2-4			timen:acuity_maxn	0.166215	0.329177	0.95	-0.480623	0.813052	0.50494	471	0.613837	0.936127
acute_cd8	TRBJ				TRBJ2-6			(Intercept)	-5.76819	0.188872	0.95	-6.13926	-5.39713	-30.5402	509	3.69866e-117	4.80826e-117
acute_cd8	TRBJ				TRBJ2-6			age_n	-0.0781748	0.138024	0.95	-0.349342	0.192993	-0.566384	509	0.571382	0.928496
acute_cd8	TRBJ				TRBJ2-6			sex_n	-0.114461	0.0777266	0.95	-0.267165	0.0382437	-1.47261	509	0.141475	0.415324
acute_cd8	TRBJ				TRBJ2-6			covid	-0.122079	0.155584	0.95	-0.427745	0.183587	-0.784651	509	0.433023	0.703663
acute_cd8	TRBJ				TRBJ2-6			timen	-0.299137	0.214107	0.95	-0.71978	0.121505	-1.39714	509	0.16298	0.894108
acute_cd8	TRBJ				TRBJ2-6			acuity_maxn	0.316705	0.193494	0.95	-0.0634402	0.696851	1.63677	509	0.102297	0.263042
acute_cd8	TRBJ				TRBJ2-6			timen:acuity_maxn	0.485844	0.285014	0.95	-0.0741035	1.04579	1.70464	509	0.0888726	0.936127
acute_cd8	TRBJ				TRBJ1-3			(Intercept)	-5.65557	0.176236	0.95	-6.00169	-5.30945	-32.0909	598	3.76307e-132	1.63066e-131
acute_cd8	TRBJ				TRBJ1-3			age_n	0.25842	0.120626	0.95	0.0215188	0.495322	2.14233	598	0.03257	0.141136
acute_cd8	TRBJ				TRBJ1-3			sex_n	0.0206336	0.0687277	0.95	-0.114343	0.155611	0.300223	598	0.764112	0.827788
acute_cd8	TRBJ				TRBJ1-3			covid	0.168875	0.147509	0.95	-0.120824	0.458573	1.14485	598	0.252731	0.657101
acute_cd8	TRBJ				TRBJ1-3			timen	0.208088	0.200112	0.95	-0.184921	0.601096	1.03985	598	0.298828	0.894108
acute_cd8	TRBJ				TRBJ1-3			acuity_maxn	0.167041	0.176348	0.95	-0.179295	0.513377	0.947225	598	0.343906	0.558848
acute_cd8	TRBJ				TRBJ1-3			timen:acuity_maxn	-0.283988	0.262062	0.95	-0.79866	0.230685	-1.08367	598	0.278949	0.936127
acute_cd8	TRBJ				TRBJ1-4			(Intercept)	-4.91814	0.159379	0.95	-5.23115	-4.60514	-30.8581	607	1.8481e-126	3.43219e-126
acute_cd8	TRBJ				TRBJ1-4			age_n	-0.00592602	0.109365	0.95	-0.220707	0.208855	-0.0541855	607	0.956805	0.956805
acute_cd8	TRBJ				TRBJ1-4			sex_n	-0.0228036	0.062434	0.95	-0.145416	0.0998093	-0.365243	607	0.715057	0.827788
acute_cd8	TRBJ				TRBJ1-4			covid	-0.156112	0.13053	0.95	-0.412458	0.100234	-1.19598	607	0.23217	0.657101
acute_cd8	TRBJ				TRBJ1-4			timen	0.0522974	0.174928	0.95	-0.29124	0.395835	0.298965	607	0.765069	0.894108
acute_cd8	TRBJ				TRBJ1-4			acuity_maxn	0.236825	0.160926	0.95	-0.0792154	0.552865	1.47163	607	0.141638	0.263042
acute_cd8	TRBJ				TRBJ1-4			timen:acuity_maxn	-0.0672703	0.231152	0.95	-0.521224	0.386684	-0.291022	607	0.771134	0.936127
acute_cd8	TRBJ				TRBJ1-6			(Intercept)	-4.99521	0.16167	0.95	-5.31269	-4.67773	-30.8975	628	3.66407e-128	1.19082e-127
acute_cd8	TRBJ				TRBJ1-6			age_n	0.296073	0.117943	0.95	0.0644621	0.527685	2.5103	628	0.0123131	0.120077
acute_cd8	TRBJ				TRBJ1-6			sex_n	-0.000259706	0.0658629	0.95	-0.129598	0.129078	-0.00394314	628	0.996855	0.996855
acute_cd8	TRBJ				TRBJ1-6			covid	-0.0135279	0.130364	0.95	-0.26953	0.242474	-0.103771	628	0.917385	0.917385
acute_cd8	TRBJ				TRBJ1-6			timen	0.116278	0.187694	0.95	-0.252307	0.484862	0.619505	628	0.535808	0.894108
acute_cd8	TRBJ				TRBJ1-6			acuity_maxn	-0.0216185	0.167776	0.95	-0.351089	0.307852	-0.128853	628	0.897515	0.897515
acute_cd8	TRBJ				TRBJ1-6			timen:acuity_maxn	-0.146439	0.247809	0.95	-0.633073	0.340196	-0.590933	628	0.554778	0.936127
acute_cd8	TRBJ				TRBJ2-2			(Intercept)	-4.04066	0.12824	0.95	-4.29244	-3.78887	-31.5086	695	4.91934e-136	3.19757e-135
acute_cd8	TRBJ				TRBJ2-2			age_n	0.0641252	0.0902645	0.95	-0.113099	0.241349	0.710414	695	0.477686	0.928496
acute_cd8	TRBJ				TRBJ2-2			sex_n	0.0932695	0.05089	0.95	-0.00664703	0.193186	1.83277	695	0.0672648	0.415324
acute_cd8	TRBJ				TRBJ2-2			covid	-0.0191979	0.104633	0.95	-0.224633	0.186237	-0.183478	695	0.854477	0.917385
acute_cd8	TRBJ				TRBJ2-2			timen	0.0539763	0.145867	0.95	-0.232417	0.340369	0.370037	695	0.711468	0.894108
acute_cd8	TRBJ				TRBJ2-2			acuity_maxn	0.0575986	0.130123	0.95	-0.197884	0.313081	0.442646	695	0.65816	0.787853
acute_cd8	TRBJ				TRBJ2-2			timen:acuity_maxn	-0.0407519	0.191734	0.95	-0.4172	0.335696	-0.212544	695	0.831745	0.936127
acute_cd8	TRBJ				TRBJ2-5			(Intercept)	-3.80257	0.136673	0.95	-4.07091	-3.53423	-27.8224	703	1.89194e-115	2.23593e-115
acute_cd8	TRBJ				TRBJ2-5			age_n	-0.17579	0.0975658	0.95	-0.367346	0.0157648	-1.80176	703	0.072011	0.234036
acute_cd8	TRBJ				TRBJ2-5			sex_n	0.0413803	0.0546741	0.95	-0.0659639	0.148724	0.756853	703	0.449392	0.730262
acute_cd8	TRBJ				TRBJ2-5			covid	0.0387059	0.113165	0.95	-0.183476	0.260887	0.342031	703	0.732429	0.917385
acute_cd8	TRBJ				TRBJ2-5			timen	0.055367	0.156514	0.95	-0.251923	0.362657	0.353752	703	0.723631	0.894108
acute_cd8	TRBJ				TRBJ2-5			acuity_maxn	0.28683	0.138103	0.95	0.0156866	0.557974	2.07693	703	0.0381706	0.187671
acute_cd8	TRBJ				TRBJ2-5			timen:acuity_maxn	-0.0674206	0.205453	0.95	-0.470795	0.335954	-0.328156	703	0.742891	0.936127
acute_cd8	TRBJ				TRBJ1-5			(Intercept)	-4.04376	0.13556	0.95	-4.30991	-3.77761	-29.83	705	4.30298e-127	9.32311e-127
acute_cd8	TRBJ				TRBJ1-5			age_n	0.0141729	0.0976439	0.95	-0.177535	0.205881	0.145149	705	0.884635	0.956805
acute_cd8	TRBJ				TRBJ1-5			sex_n	-0.0816777	0.0546882	0.95	-0.189049	0.0256936	-1.49352	705	0.13575	0.415324
acute_cd8	TRBJ				TRBJ1-5			covid	-0.179207	0.109834	0.95	-0.394848	0.0364338	-1.63162	705	0.103207	0.657101
acute_cd8	TRBJ				TRBJ1-5			timen	-0.0596062	0.1572	0.95	-0.368242	0.249029	-0.379175	705	0.704672	0.894108
acute_cd8	TRBJ				TRBJ1-5			acuity_maxn	0.280131	0.138379	0.95	0.00844597	0.551816	2.02437	705	0.0433087	0.187671
acute_cd8	TRBJ				TRBJ1-5			timen:acuity_maxn	0.074765	0.206362	0.95	-0.330392	0.479922	0.362301	705	0.717236	0.936127
acute_cd8	TRBJ				TRBJ1-2			(Intercept)	-3.46074	0.122298	0.95	-3.70085	-3.22063	-28.2975	709	1.76199e-118	2.86323e-118
acute_cd8	TRBJ				TRBJ1-2			age_n	-0.137744	0.0877544	0.95	-0.310033	0.0345461	-1.56965	709	0.116943	0.304052
acute_cd8	TRBJ				TRBJ1-2			sex_n	-0.0680872	0.0493238	0.95	-0.164925	0.028751	-1.38041	709	0.167895	0.415324
acute_cd8	TRBJ				TRBJ1-2			covid	0.0864427	0.098405	0.95	-0.106757	0.279643	0.878438	709	0.380004	0.703663
acute_cd8	TRBJ				TRBJ1-2			timen	0.0846203	0.141977	0.95	-0.194125	0.363366	0.596014	709	0.551356	0.894108
acute_cd8	TRBJ				TRBJ1-2			acuity_maxn	0.0437519	0.12539	0.95	-0.202429	0.289933	0.348926	709	0.727249	0.787853
acute_cd8	TRBJ				TRBJ1-2			timen:acuity_maxn	-0.0906484	0.186478	0.95	-0.456764	0.275467	-0.486107	709	0.627042	0.936127
acute_cd8	TRBJ				TRBJ2-3			(Intercept)	-3.37389	0.105458	0.95	-3.58093	-3.16685	-31.9929	721	1.76722e-140	2.29738e-139
acute_cd8	TRBJ				TRBJ2-3			age_n	0.0109453	0.0766574	0.95	-0.139553	0.161444	0.142782	721	0.886502	0.956805
acute_cd8	TRBJ				TRBJ2-3			sex_n	0.0327168	0.0429774	0.95	-0.0516591	0.117093	0.761255	721	0.446754	0.730262
acute_cd8	TRBJ				TRBJ2-3			covid	-0.0355356	0.0848768	0.95	-0.202171	0.1311	-0.418672	721	0.67558	0.917385
acute_cd8	TRBJ				TRBJ2-3			timen	0.115196	0.124424	0.95	-0.12908	0.359473	0.925839	721	0.354839	0.894108
acute_cd8	TRBJ				TRBJ2-3			acuity_maxn	0.162472	0.108811	0.95	-0.0511522	0.376096	1.49316	721	0.135833	0.263042
acute_cd8	TRBJ				TRBJ2-3			timen:acuity_maxn	-0.189799	0.163192	0.95	-0.510187	0.130589	-1.16304	721	0.245198	0.936127
acute_cd8	TRBJ				TRBJ1-1			(Intercept)	-3.11878	0.105154	0.95	-3.32522	-2.91234	-29.6591	729	2.03706e-127	5.29634e-127
acute_cd8	TRBJ				TRBJ1-1			age_n	0.0452295	0.0757757	0.95	-0.103535	0.193994	0.596886	729	0.550769	0.928496
acute_cd8	TRBJ				TRBJ1-1			sex_n	0.023408	0.0425525	0.95	-0.0601319	0.106948	0.550098	729	0.58242	0.827788
acute_cd8	TRBJ				TRBJ1-1			covid	0.0749294	0.0851623	0.95	-0.0922632	0.242122	0.879842	729	0.379235	0.703663
acute_cd8	TRBJ				TRBJ1-1			timen	0.0164154	0.123281	0.95	-0.225613	0.258443	0.133154	729	0.894108	0.894108
acute_cd8	TRBJ				TRBJ1-1			acuity_maxn	-0.044596	0.108012	0.95	-0.256647	0.167455	-0.412881	729	0.679815	0.787853
acute_cd8	TRBJ				TRBJ1-1			timen:acuity_maxn	-0.0129701	0.161789	0.95	-0.330598	0.304658	-0.0801668	729	0.936127	0.936127
acute_cd8	TRBJ				TRBJ2-7			(Intercept)	-2.42711	0.102294	0.95	-2.62793	-2.22628	-23.7268	736	7.19615e-93	7.19615e-93
acute_cd8	TRBJ				TRBJ2-7			age_n	0.00605036	0.0737485	0.95	-0.138732	0.150833	0.0820404	736	0.934637	0.956805
acute_cd8	TRBJ				TRBJ2-7			sex_n	-0.0146781	0.0413598	0.95	-0.0958753	0.0665192	-0.354887	736	0.722776	0.827788
acute_cd8	TRBJ				TRBJ2-7			covid	-0.0985585	0.0824764	0.95	-0.260476	0.0633586	-1.19499	736	0.232476	0.657101
acute_cd8	TRBJ				TRBJ2-7			timen	-0.0273415	0.120433	0.95	-0.263775	0.209092	-0.227027	736	0.820466	0.894108
acute_cd8	TRBJ				TRBJ2-7			acuity_maxn	-0.160113	0.104637	0.95	-0.365536	0.0453094	-1.53018	736	0.126402	0.263042
acute_cd8	TRBJ				TRBJ2-7			timen:acuity_maxn	0.0840992	0.158227	0.95	-0.226532	0.39473	0.531509	736	0.595227	0.936127
acute_cd8	TRBJ				TRBJ2-1			(Intercept)	-2.50393	0.0969758	0.95	-2.69431	-2.31354	-25.8201	733	4.6869e-105	5.07748e-105
acute_cd8	TRBJ				TRBJ2-1			age_n	0.0200374	0.0706207	0.95	-0.118606	0.15868	0.283733	733	0.776695	0.956805
acute_cd8	TRBJ				TRBJ2-1			sex_n	0.051693	0.0395567	0.95	-0.025965	0.129351	1.30681	733	0.191688	0.415324
acute_cd8	TRBJ				TRBJ2-1			covid	-0.212149	0.0780523	0.95	-0.365382	-0.0589166	-2.71804	733	0.00672212	0.0873876
acute_cd8	TRBJ				TRBJ2-1			timen	-0.0188966	0.115266	0.95	-0.245188	0.207394	-0.163939	733	0.869824	0.894108
acute_cd8	TRBJ				TRBJ2-1			acuity_maxn	-0.0610953	0.0997689	0.95	-0.256962	0.134772	-0.612367	733	0.540485	0.7807
acute_cd8	TRBJ				TRBJ2-1			timen:acuity_maxn	0.0125312	0.151299	0.95	-0.284499	0.309562	0.0828245	733	0.934014	0.936127
acute_cd8	TRAV_TRAJ					TRAV30_TRAJ35		(Intercept)	-7.30574	0.0920442	0.95	-8.47527	-6.1362	-79.3721	1	0.00802028	0.00806859
acute_cd8	TRAV_TRAJ					TRAV30_TRAJ35		age_n	-2.37971	0.257036	0.95	-5.64565	0.886239	-9.25828	1	0.0684967	0.186215
acute_cd8	TRAV_TRAJ					TRAV30_TRAJ35		sex_n	2.41611	0.248019	0.95	-0.735269	5.5675	9.74164	1	0.0651223	0.74232
acute_cd8	TRAV_TRAJ					TRAV30_TRAJ35		timen	-2.3021	0.292198	0.95	-6.01484	1.41063	-7.87857	1	0.0803742	0.569733
acute_cd8	TRAV_TRAJ					TRAV30_TRAJ35		acuity_maxn	1.16206	0.263873	0.95	-2.19077	4.51488	4.40384	1	0.14215	0.271524
acute_cd8	TRAV_TRAJ					TRAV30_TRAJ35		timen:acuity_maxn	1.80991	0.314398	0.95	-2.1849	5.80471	5.75674	1	0.109494	0.663878
acute_cd8	TRAV_TRAJ					TRAV1-2_TRAJ48		(Intercept)	-8.82773	0.91792	0.95	-12.7772	-4.87824	-9.6171	2	0.0106399	0.0106856
acute_cd8	TRAV_TRAJ					TRAV1-2_TRAJ48		age_n	-1.36448	1.87194	0.95	-9.41878	6.68982	-0.728913	2	0.541855	0.684048
acute_cd8	TRAV_TRAJ					TRAV1-2_TRAJ48		sex_n	0.972342	1.01096	0.95	-3.37748	5.32216	0.961798	2	0.437637	0.906071
acute_cd8	TRAV_TRAJ					TRAV1-2_TRAJ48		timen	7.12128	6.29319	0.95	-19.9561	34.1987	1.13159	2	0.375233	0.827636
acute_cd8	TRAV_TRAJ					TRAV1-2_TRAJ48		acuity_maxn	3.42376	1.52843	0.95	-3.15255	10.0001	2.24005	2	0.154417	0.283932
acute_cd8	TRAV_TRAJ					TRAV1-2_TRAJ48		timen:acuity_maxn	-8.28406	8.26364	0.95	-43.8396	27.2715	-1.00247	2	0.421699	0.888356
acute_cd8	TRAV_TRAJ					TRAV10_TRAJ52		(Intercept)	-10.0573	1.35645	0.95	-15.8936	-4.22092	-7.41438	2	0.017709	0.0177393
acute_cd8	TRAV_TRAJ					TRAV10_TRAJ52		age_n	2.41533	2.29868	0.95	-7.47508	12.3057	1.05075	2	0.403607	0.561931
acute_cd8	TRAV_TRAJ					TRAV10_TRAJ52		sex_n	2.03691	1.21117	0.95	-3.17434	7.24817	1.68177	2	0.234637	0.876506
acute_cd8	TRAV_TRAJ					TRAV10_TRAJ52		timen	-0.562583	2.17489	0.95	-9.92039	8.79523	-0.258671	2	0.820077	0.96869
acute_cd8	TRAV_TRAJ					TRAV10_TRAJ52		acuity_maxn	-1.70931	1.71714	0.95	-9.09758	5.67896	-0.995436	2	0.42441	0.566365
acute_cd8	TRAV_TRAJ					TRAV10_TRAJ52		timen:acuity_maxn	5.34413	2.84678	0.95	-6.90457	17.5928	1.87726	2	0.201283	0.736754
acute_cd8	TRAV_TRAJ					TRAV25_TRAJ12		(Intercept)	-7.89595	1.22576	0.95	-23.4707	7.6788	-6.44168	1	0.0980456	0.0980456
acute_cd8	TRAV_TRAJ					TRAV25_TRAJ12		age_n	1.42654	1.87113	0.95	-22.3484	25.2015	0.762397	1	0.585314	0.714976
acute_cd8	TRAV_TRAJ					TRAV25_TRAJ12		sex_n	-3.92649	1.30712	0.95	-20.535	12.682	-3.00392	1	0.204583	0.872765
acute_cd8	TRAV_TRAJ					TRAV25_TRAJ12		covid	3.64253	1.78379	0.95	-19.0227	26.3077	2.04202	1	0.289906	0.804317
acute_cd8	TRAV_TRAJ					TRAV25_TRAJ12		timen	-3.7889	3.11843	0.95	-43.4123	35.8345	-1.215	1	0.438399	0.852725
acute_cd8	TRAV_TRAJ					TRAV25_TRAJ12		acuity_maxn	1.73265	1.88701	0.95	-22.244	25.7093	0.9182	1	0.527132	0.645517
acute_cd8	TRAV_TRAJ					TRAV25_TRAJ12		timen:acuity_maxn	2.92447	3.87411	0.95	-46.3008	52.1497	0.754876	1	0.588352	0.928347
acute_cd8	TRAV_TRAJ					TRAV26-2_TRAJ22		(Intercept)	-8.84992	0.547959	0.95	-10.5938	-7.10607	-16.1507	3	0.000516341	0.000530406
acute_cd8	TRAV_TRAJ					TRAV26-2_TRAJ22		age_n	0.214614	0.780361	0.95	-2.26884	2.69807	0.275019	3	0.801155	0.881874
acute_cd8	TRAV_TRAJ					TRAV26-2_TRAJ22		sex_n	0.679289	0.551311	0.95	-1.07523	2.43381	1.23213	3	0.305663	0.904864
acute_cd8	TRAV_TRAJ					TRAV26-2_TRAJ22		timen	-2.62085	1.03775	0.95	-5.92344	0.681748	-2.5255	3	0.0857618	0.574419
acute_cd8	TRAV_TRAJ					TRAV26-2_TRAJ22		acuity_maxn	1.55713	0.91472	0.95	-1.35392	4.46818	1.7023	3	0.187252	0.321025
acute_cd8	TRAV_TRAJ					TRAV26-2_TRAJ22		timen:acuity_maxn	3.29987	1.45832	0.95	-1.34114	7.94088	2.2628	3	0.108645	0.663878
acute_cd8	TRAV_TRAJ					TRAV34_TRAJ13		(Intercept)	-8.65272	0.579606	0.95	-10.262	-7.04348	-14.9286	4	0.000117271	0.000122183
acute_cd8	TRAV_TRAJ					TRAV34_TRAJ13		age_n	1.98757	0.687069	0.95	0.0799639	3.89518	2.89283	4	0.0444365	0.153098
acute_cd8	TRAV_TRAJ					TRAV34_TRAJ13		sex_n	-0.383329	0.531058	0.95	-1.85778	1.09113	-0.72182	4	0.510346	0.913619
acute_cd8	TRAV_TRAJ					TRAV34_TRAJ13		timen	5.28806	3.50352	0.95	-4.43927	15.0154	1.50936	4	0.205713	0.69704
acute_cd8	TRAV_TRAJ					TRAV34_TRAJ13		acuity_maxn	1.04062	1.16159	0.95	-2.18447	4.26571	0.89586	4	0.420968	0.564348
acute_cd8	TRAV_TRAJ					TRAV34_TRAJ13		timen:acuity_maxn	-6.67254	4.80233	0.95	-20.0059	6.66087	-1.38944	4	0.237042	0.770037
acute_cd8	TRAV_TRAJ					TRAV20_TRAJ5		(Intercept)	-7.59565	0.95969	0.95	-10.6498	-4.54149	-7.91469	3	0.00420491	0.00424486
acute_cd8	TRAV_TRAJ					TRAV20_TRAJ5		age_n	-1.21766	1.28212	0.95	-5.29793	2.86261	-0.949725	3	0.412318	0.569629
acute_cd8	TRAV_TRAJ					TRAV20_TRAJ5		sex_n	0.493211	1.24305	0.95	-3.46271	4.44914	0.396776	3	0.718073	0.945052
acute_cd8	TRAV_TRAJ					TRAV20_TRAJ5		covid	-0.518449	1.16962	0.95	-4.2407	3.2038	-0.443264	3	0.687592	0.954787
acute_cd8	TRAV_TRAJ					TRAV20_TRAJ5		timen	0.264506	1.43047	0.95	-4.28789	4.8169	0.184908	3	0.865095	0.979938
acute_cd8	TRAV_TRAJ					TRAV20_TRAJ5		acuity_maxn	1.48567	1.26672	0.95	-2.54561	5.51695	1.17284	3	0.325511	0.468047
acute_cd8	TRAV_TRAJ					TRAV20_TRAJ5		timen:acuity_maxn	-1.1965	1.98235	0.95	-7.50523	5.11222	-0.603579	3	0.588707	0.928347
acute_cd8	TRAV_TRAJ					TRAV25_TRAJ16		(Intercept)	-6.97673	1.20334	0.95	-10.8063	-3.14716	-5.79779	3	0.0102099	0.0102626
acute_cd8	TRAV_TRAJ					TRAV25_TRAJ16		age_n	3.42391	1.70846	0.95	-2.01317	8.86098	2.00409	3	0.138775	0.283391
acute_cd8	TRAV_TRAJ					TRAV25_TRAJ16		sex_n	1.0463	1.39273	0.95	-3.38599	5.4786	0.751258	3	0.507059	0.913619
acute_cd8	TRAV_TRAJ					TRAV25_TRAJ16		timen	-7.29882	6.12721	0.95	-26.7983	12.2007	-1.19122	3	0.319224	0.795679
acute_cd8	TRAV_TRAJ					TRAV25_TRAJ16		acuity_maxn	-2.29727	1.91955	0.95	-8.40614	3.81161	-1.19677	3	0.317348	0.459133
acute_cd8	TRAV_TRAJ					TRAV25_TRAJ16		timen:acuity_maxn	10.012	7.92145	0.95	-15.1976	35.2216	1.26391	3	0.295541	0.812547
acute_cd8	TRAV_TRAJ					TRAV30_TRAJ31		(Intercept)	-6.89585	0.430035	0.95	-8.26441	-5.52728	-16.0355	3	0.00052744	0.000541333
acute_cd8	TRAV_TRAJ					TRAV30_TRAJ31		age_n	-7.53292	1.22902	0.95	-11.4442	-3.62164	-6.12922	3	0.00873226	0.0667191
acute_cd8	TRAV_TRAJ					TRAV30_TRAJ31		sex_n	0.864682	0.208195	0.95	0.202113	1.52725	4.15323	3	0.0253724	0.722826
acute_cd8	TRAV_TRAJ					TRAV30_TRAJ31		covid	-1.36604	0.325027	0.95	-2.40042	-0.331661	-4.20286	3	0.0245878	0.611453
acute_cd8	TRAV_TRAJ					TRAV30_TRAJ31		timen	1.58702	1.38212	0.95	-2.81151	5.98554	1.14825	3	0.334123	0.809548
acute_cd8	TRAV_TRAJ					TRAV30_TRAJ31		acuity_maxn	7.98454	1.13736	0.95	4.36497	11.6041	7.02027	3	0.00593693	0.043396
acute_cd8	TRAV_TRAJ					TRAV30_TRAJ31		timen:acuity_maxn	-5.2921	2.22638	0.95	-12.3774	1.79323	-2.377	3	0.0978827	0.656593
acute_cd8	TRAV_TRAJ					TRAV36DV7_TRAJ32		(Intercept)	-9.01919	0.756355	0.95	-12.2735	-5.76485	-11.9245	2	0.00695928	0.00700723
acute_cd8	TRAV_TRAJ					TRAV36DV7_TRAJ32		age_n	3.59985	1.87252	0.95	-4.45694	11.6566	1.92246	2	0.194476	0.346559
acute_cd8	TRAV_TRAJ					TRAV36DV7_TRAJ32		sex_n	1.58227	0.534259	0.95	-0.716461	3.881	2.96162	2	0.0976037	0.792352
acute_cd8	TRAV_TRAJ					TRAV36DV7_TRAJ32		covid	0.877044	0.680606	0.95	-2.05137	3.80546	1.28862	2	0.326477	0.817528
acute_cd8	TRAV_TRAJ					TRAV36DV7_TRAJ32		timen	-5.1513	2.51915	0.95	-15.9903	5.68773	-2.04486	2	0.177534	0.658848
acute_cd8	TRAV_TRAJ					TRAV36DV7_TRAJ32		acuity_maxn	-4.32096	1.91979	0.95	-12.5811	3.93922	-2.25075	2	0.153271	0.283504
acute_cd8	TRAV_TRAJ					TRAV36DV7_TRAJ32		timen:acuity_maxn	8.8787	3.58514	0.95	-6.5469	24.3043	2.47653	2	0.131614	0.695336
acute_cd8	TRAV_TRAJ					TRAV38-2DV8_TRAJ46		(Intercept)	-8.60082	0.26371	0.95	-9.24609	-7.95554	-32.6147	6	5.52598e-08	6.79271e-08
acute_cd8	TRAV_TRAJ					TRAV38-2DV8_TRAJ46		age_n	3.18106	0.52643	0.95	1.89293	4.46919	6.0427	6	0.000929274	0.0236157
acute_cd8	TRAV_TRAJ					TRAV38-2DV8_TRAJ46		sex_n	-1.1967	0.320025	0.95	-1.97977	-0.413626	-3.73939	6	0.00962936	0.722826
acute_cd8	TRAV_TRAJ					TRAV38-2DV8_TRAJ46		timen	3.8682	1.77955	0.95	-0.486204	8.2226	2.17369	6	0.0726906	0.559905
acute_cd8	TRAV_TRAJ					TRAV38-2DV8_TRAJ46		acuity_maxn	1.26039	0.513197	0.95	0.00464556	2.51614	2.45596	6	0.0493892	0.136876
acute_cd8	TRAV_TRAJ					TRAV38-2DV8_TRAJ46		timen:acuity_maxn	-4.97966	2.36021	0.95	-10.7549	0.795573	-2.10984	6	0.0793909	0.626008
acute_cd8	TRAV_TRAJ					TRAV1-1_TRAJ35		(Intercept)	-8.38867	0.557685	0.95	-9.93705	-6.84029	-15.042	4	0.000113827	0.000118807
acute_cd8	TRAV_TRAJ					TRAV1-1_TRAJ35		age_n	0.588359	0.851606	0.95	-1.77608	2.9528	0.690881	4	0.527642	0.670449
acute_cd8	TRAV_TRAJ					TRAV1-1_TRAJ35		sex_n	-0.47478	0.468491	0.95	-1.77552	0.825959	-1.01342	4	0.368176	0.906071
acute_cd8	TRAV_TRAJ					TRAV1-1_TRAJ35		timen	-0.158448	1.54979	0.95	-4.46135	4.14445	-0.102239	4	0.923487	0.986367
acute_cd8	TRAV_TRAJ					TRAV1-1_TRAJ35		acuity_maxn	1.78219	1.21848	0.95	-1.60085	5.16523	1.46263	4	0.217391	0.351494
acute_cd8	TRAV_TRAJ					TRAV1-1_TRAJ35		timen:acuity_maxn	-0.0490532	2.08255	0.95	-5.83114	5.73303	-0.0235544	4	0.982336	0.997989
acute_cd8	TRAV_TRAJ					TRAV17_TRAJ35		(Intercept)	-10.7374	1.65077	0.95	-14.7767	-6.69809	-6.50445	6	0.000628918	0.000644352
acute_cd8	TRAV_TRAJ					TRAV17_TRAJ35		age_n	1.21586	1.17912	0.95	-1.66935	4.10107	1.03115	6	0.34223	0.504241
acute_cd8	TRAV_TRAJ					TRAV17_TRAJ35		sex_n	2.2897	1.24572	0.95	-0.758454	5.33786	1.83806	6	0.115688	0.834119
acute_cd8	TRAV_TRAJ					TRAV17_TRAJ35		timen	-4.62582	5.40079	0.95	-17.8411	8.58944	-0.856508	6	0.424598	0.849648
acute_cd8	TRAV_TRAJ					TRAV17_TRAJ35		acuity_maxn	1.84504	1.4689	0.95	-1.74922	5.4393	1.25607	6	0.255784	0.393955
acute_cd8	TRAV_TRAJ					TRAV17_TRAJ35		timen:acuity_maxn	5.74316	7.08665	0.95	-11.5972	23.0836	0.81042	6	0.448641	0.898405
acute_cd8	TRAV_TRAJ					TRAV23DV6_TRAJ13		(Intercept)	-10.1686	1.09306	0.95	-13.2034	-7.13373	-9.30282	4	0.000742946	0.000758519
acute_cd8	TRAV_TRAJ					TRAV23DV6_TRAJ13		age_n	3.1567	1.42265	0.95	-0.793214	7.10661	2.21888	4	0.0907248	0.216937
acute_cd8	TRAV_TRAJ					TRAV23DV6_TRAJ13		sex_n	-0.295295	0.465851	0.95	-1.58871	0.998115	-0.633883	4	0.560595	0.916116
acute_cd8	TRAV_TRAJ					TRAV23DV6_TRAJ13		covid	2.50657	1.06777	0.95	-0.458026	5.47117	2.34749	4	0.0787311	0.615722
acute_cd8	TRAV_TRAJ					TRAV23DV6_TRAJ13		timen	-5.34603	3.68095	0.95	-15.566	4.87391	-1.45235	4	0.22005	0.704763
acute_cd8	TRAV_TRAJ					TRAV23DV6_TRAJ13		acuity_maxn	-0.7506	1.14091	0.95	-3.91826	2.41706	-0.657898	4	0.54654	0.661392
acute_cd8	TRAV_TRAJ					TRAV23DV6_TRAJ13		timen:acuity_maxn	5.97643	5.33334	0.95	-8.83131	20.7842	1.12058	4	0.325198	0.820418
acute_cd8	TRAV_TRAJ					TRAV2_TRAJ35		(Intercept)	-8.23737	0.717876	0.95	-10.0827	-6.39201	-11.4746	5	8.80847e-05	9.22679e-05
acute_cd8	TRAV_TRAJ					TRAV2_TRAJ35		age_n	1.05424	1.17036	0.95	-1.95425	4.06274	0.900787	5	0.408991	0.566481
acute_cd8	TRAV_TRAJ					TRAV2_TRAJ35		sex_n	-0.741165	0.872658	0.95	-2.9844	1.50207	-0.849319	5	0.434474	0.906071
acute_cd8	TRAV_TRAJ					TRAV2_TRAJ35		timen	-1.40477	3.2686	0.95	-9.80696	6.99743	-0.429777	5	0.685249	0.95764
acute_cd8	TRAV_TRAJ					TRAV2_TRAJ35		acuity_maxn	1.8563	1.66227	0.95	-2.41669	6.12929	1.11673	5	0.314881	0.456694
acute_cd8	TRAV_TRAJ					TRAV2_TRAJ35		timen:acuity_maxn	1.73064	4.32975	0.95	-9.39933	12.8606	0.39971	5	0.705873	0.968655
acute_cd8	TRAV_TRAJ					TRAV38-1_TRAJ12		(Intercept)	-8.99112	0.389147	0.95	-9.94333	-8.03891	-23.1046	6	4.30887e-07	4.96052e-07
acute_cd8	TRAV_TRAJ					TRAV38-1_TRAJ12		age_n	2.2726	0.644628	0.95	0.695255	3.84995	3.52545	6	0.0124361	0.0781604
acute_cd8	TRAV_TRAJ					TRAV38-1_TRAJ12		sex_n	-0.180581	0.408623	0.95	-1.18045	0.819285	-0.441924	6	0.674027	0.94024
acute_cd8	TRAV_TRAJ					TRAV38-1_TRAJ12		timen	-4.34649	0.999114	0.95	-6.79123	-1.90175	-4.35035	6	0.00482075	0.363741
acute_cd8	TRAV_TRAJ					TRAV38-1_TRAJ12		acuity_maxn	0.444951	0.772161	0.95	-1.44446	2.33436	0.576241	6	0.585403	0.690552
acute_cd8	TRAV_TRAJ					TRAV38-1_TRAJ12		timen:acuity_maxn	8.7819	1.96949	0.95	3.96273	13.6011	4.45897	6	0.00428773	0.44971
acute_cd8	TRAV_TRAJ					TRAV38-1_TRAJ13		(Intercept)	-7.77615	1.93806	0.95	-13.1571	-2.39523	-4.01233	4	0.0159656	0.0160067
acute_cd8	TRAV_TRAJ					TRAV38-1_TRAJ13		age_n	0.800832	1.61734	0.95	-3.68963	5.2913	0.495153	4	0.646459	0.760533
acute_cd8	TRAV_TRAJ					TRAV38-1_TRAJ13		sex_n	-0.178927	1.22068	0.95	-3.56808	3.21022	-0.14658	4	0.890555	0.971492
acute_cd8	TRAV_TRAJ					TRAV38-1_TRAJ13		covid	-0.164752	1.62135	0.95	-4.66634	4.33684	-0.101614	4	0.923953	0.989781
acute_cd8	TRAV_TRAJ					TRAV38-1_TRAJ13		timen	-2.48313	2.69477	0.95	-9.965	4.99874	-0.921463	4	0.408956	0.844466
acute_cd8	TRAV_TRAJ					TRAV38-1_TRAJ13		acuity_maxn	0.859224	2.85178	0.95	-7.05859	8.77704	0.301294	4	0.778204	0.839225
acute_cd8	TRAV_TRAJ					TRAV38-1_TRAJ13		timen:acuity_maxn	3.02747	5.20335	0.95	-11.4194	17.4743	0.58183	4	0.591896	0.928347
acute_cd8	TRAV_TRAJ					TRAV8-2_TRAJ24		(Intercept)	-7.02323	0.581931	0.95	-8.51913	-5.52733	-12.0688	5	6.89527e-05	7.26833e-05
acute_cd8	TRAV_TRAJ					TRAV8-2_TRAJ24		age_n	0.457956	0.873256	0.95	-1.78682	2.70273	0.524423	5	0.622394	0.743945
acute_cd8	TRAV_TRAJ					TRAV8-2_TRAJ24		sex_n	-0.0972751	0.477402	0.95	-1.32448	1.12993	-0.203759	5	0.846575	0.970607
acute_cd8	TRAV_TRAJ					TRAV8-2_TRAJ24		timen	0.13711	1.70902	0.95	-4.25607	4.53029	0.0802271	5	0.939169	0.988099
acute_cd8	TRAV_TRAJ					TRAV8-2_TRAJ24		acuity_maxn	-0.436664	1.0159	0.95	-3.04812	2.1748	-0.429828	5	0.685215	0.77321
acute_cd8	TRAV_TRAJ					TRAV8-2_TRAJ24		timen:acuity_maxn	-0.221983	2.33759	0.95	-6.23094	5.78698	-0.0949623	5	0.928033	0.997989
acute_cd8	TRAV_TRAJ					TRAV8-6_TRAJ38		(Intercept)	-8.81854	1.39759	0.95	-12.6989	-4.93822	-6.30983	4	0.00322587	0.00325933
acute_cd8	TRAV_TRAJ					TRAV8-6_TRAJ38		age_n	3.88788	1.40521	0.95	-0.0136022	7.78936	2.76677	4	0.0504981	0.161732
acute_cd8	TRAV_TRAJ					TRAV8-6_TRAJ38		sex_n	-0.626994	0.673583	0.95	-2.49716	1.24317	-0.930835	4	0.404631	0.906071
acute_cd8	TRAV_TRAJ					TRAV8-6_TRAJ38		covid	-0.473465	1.0345	0.95	-3.3457	2.39877	-0.457675	4	0.670943	0.952306
acute_cd8	TRAV_TRAJ					TRAV8-6_TRAJ38		timen	-2.40548	3.64672	0.95	-12.5304	7.71943	-0.659628	4	0.545537	0.908451
acute_cd8	TRAV_TRAJ					TRAV8-6_TRAJ38		acuity_maxn	1.39575	1.63614	0.95	-3.14691	5.9384	0.853073	4	0.44169	0.578203
acute_cd8	TRAV_TRAJ					TRAV8-6_TRAJ38		timen:acuity_maxn	3.1459	5.4581	0.95	-12.0082	18.3	0.576373	4	0.595242	0.928347
acute_cd8	TRAV_TRAJ					TRAV16_TRAJ27		(Intercept)	-6.97286	0.640418	0.95	-8.5399	-5.40581	-10.888	6	3.55878e-05	3.77858e-05
acute_cd8	TRAV_TRAJ					TRAV16_TRAJ27		age_n	-0.441564	0.580672	0.95	-1.86242	0.97929	-0.760436	6	0.475805	0.623754
acute_cd8	TRAV_TRAJ					TRAV16_TRAJ27		sex_n	0.518533	0.406354	0.95	-0.475779	1.51285	1.27606	6	0.249102	0.876506
acute_cd8	TRAV_TRAJ					TRAV16_TRAJ27		covid	-0.971947	0.550809	0.95	-2.31973	0.375834	-1.76458	6	0.128081	0.700991
acute_cd8	TRAV_TRAJ					TRAV16_TRAJ27		timen	1.07647	1.00329	0.95	-1.37851	3.53144	1.07293	6	0.324547	0.797968
acute_cd8	TRAV_TRAJ					TRAV16_TRAJ27		acuity_maxn	0.340627	0.754448	0.95	-1.50544	2.1867	0.451491	6	0.667496	0.759461
acute_cd8	TRAV_TRAJ					TRAV16_TRAJ27		timen:acuity_maxn	-0.82012	1.39661	0.95	-4.2375	2.59726	-0.587222	6	0.578466	0.928347
acute_cd8	TRAV_TRAJ					TRAV16_TRAJ3		(Intercept)	-8.80619	0.166832	0.95	-9.23505	-8.37734	-52.7848	5	4.61413e-08	5.70181e-08
acute_cd8	TRAV_TRAJ					TRAV16_TRAJ3		age_n	3.66401	0.539181	0.95	2.278	5.05002	6.7955	5	0.00105043	0.0246188
acute_cd8	TRAV_TRAJ					TRAV16_TRAJ3		sex_n	-1.43445	0.281128	0.95	-2.15711	-0.711782	-5.10246	5	0.00376235	0.680826
acute_cd8	TRAV_TRAJ					TRAV16_TRAJ3		timen	-1.7517	0.535502	0.95	-3.12825	-0.375152	-3.27114	5	0.0221705	0.431955
acute_cd8	TRAV_TRAJ					TRAV16_TRAJ3		acuity_maxn	2.71519	0.422011	0.95	1.63038	3.8	6.43393	5	0.00134774	0.0193489
acute_cd8	TRAV_TRAJ					TRAV16_TRAJ3		timen:acuity_maxn	-0.00594621	0.748251	0.95	-1.92939	1.91749	-0.00794682	5	0.993967	0.997989
acute_cd8	TRAV_TRAJ					TRAV22_TRAJ11		(Intercept)	-10.6838	1.41823	0.95	-14.3295	-7.03816	-7.5332	5	0.000652706	0.000668138
acute_cd8	TRAV_TRAJ					TRAV22_TRAJ11		age_n	3.07342	1.74728	0.95	-1.41811	7.56495	1.75897	5	0.138908	0.283391
acute_cd8	TRAV_TRAJ					TRAV22_TRAJ11		sex_n	0.988398	0.701018	0.95	-0.813626	2.79042	1.40995	5	0.217621	0.876506
acute_cd8	TRAV_TRAJ					TRAV22_TRAJ11		covid	1.401	1.42436	0.95	-2.26043	5.06244	0.983601	5	0.370482	0.846931
acute_cd8	TRAV_TRAJ					TRAV22_TRAJ11		timen	1.17974	3.93247	0.95	-8.92898	11.2885	0.300001	5	0.776248	0.966004
acute_cd8	TRAV_TRAJ					TRAV22_TRAJ11		acuity_maxn	1.5604	2.09872	0.95	-3.83453	6.95532	0.743501	5	0.490617	0.615377
acute_cd8	TRAV_TRAJ					TRAV22_TRAJ11		timen:acuity_maxn	-3.47919	6.30667	0.95	-19.691	12.7326	-0.551669	5	0.604923	0.929382
acute_cd8	TRAV_TRAJ					TRAV22_TRAJ12		(Intercept)	-7.46772	1.91531	0.95	-12.3912	-2.54426	-3.89897	5	0.0114212	0.0114604
acute_cd8	TRAV_TRAJ					TRAV22_TRAJ12		age_n	-1.27719	1.45278	0.95	-5.01167	2.4573	-0.879134	5	0.419566	0.574997
acute_cd8	TRAV_TRAJ					TRAV22_TRAJ12		sex_n	-1.08564	0.933293	0.95	-3.48475	1.31347	-1.16324	5	0.297224	0.900797
acute_cd8	TRAV_TRAJ					TRAV22_TRAJ12		covid	0.723076	1.67748	0.95	-3.58903	5.03518	0.431049	5	0.684384	0.953228
acute_cd8	TRAV_TRAJ					TRAV22_TRAJ12		timen	-2.28084	2.31657	0.95	-8.23577	3.67409	-0.984577	5	0.370046	0.826553
acute_cd8	TRAV_TRAJ					TRAV22_TRAJ12		acuity_maxn	1.91185	2.09312	0.95	-3.46867	7.29238	0.913401	5	0.402927	0.546429
acute_cd8	TRAV_TRAJ					TRAV22_TRAJ12		timen:acuity_maxn	3.94031	5.25903	0.95	-9.57846	17.4591	0.749246	5	0.48744	0.91379
acute_cd8	TRAV_TRAJ					TRAV26-1_TRAJ6		(Intercept)	-7.21924	1.11932	0.95	-9.95812	-4.48036	-6.44966	6	0.000657985	0.000672953
acute_cd8	TRAV_TRAJ					TRAV26-1_TRAJ6		age_n	-0.102218	2.44927	0.95	-6.09537	5.89094	-0.0417339	6	0.968065	0.989493
acute_cd8	TRAV_TRAJ					TRAV26-1_TRAJ6		sex_n	0.636777	0.614569	0.95	-0.86702	2.14057	1.03614	6	0.340081	0.904864
acute_cd8	TRAV_TRAJ					TRAV26-1_TRAJ6		covid	-0.900954	0.808633	0.95	-2.87961	1.0777	-1.11417	6	0.307837	0.811853
acute_cd8	TRAV_TRAJ					TRAV26-1_TRAJ6		timen	4.36545	4.3081	0.95	-6.17608	14.907	1.01331	6	0.350015	0.815076
acute_cd8	TRAV_TRAJ					TRAV26-1_TRAJ6		acuity_maxn	0.526035	2.11721	0.95	-4.65458	5.70665	0.248457	6	0.812066	0.864928
acute_cd8	TRAV_TRAJ					TRAV26-1_TRAJ6		timen:acuity_maxn	-2.72195	5.74998	0.95	-16.7916	11.3477	-0.473384	6	0.652671	0.94033
acute_cd8	TRAV_TRAJ					TRAV27_TRAJ35		(Intercept)	-6.93896	0.55298	0.95	-8.29205	-5.58586	-12.5483	6	1.56727e-05	1.68086e-05
acute_cd8	TRAV_TRAJ					TRAV27_TRAJ35		age_n	-1.36228	0.843076	0.95	-3.42521	0.700655	-1.61584	6	0.157256	0.303854
acute_cd8	TRAV_TRAJ					TRAV27_TRAJ35		sex_n	-0.53744	0.776639	0.95	-2.43781	1.36293	-0.692007	6	0.514806	0.913619
acute_cd8	TRAV_TRAJ					TRAV27_TRAJ35		timen	4.25825	2.43259	0.95	-1.69409	10.2106	1.7505	6	0.130601	0.62184
acute_cd8	TRAV_TRAJ					TRAV27_TRAJ35		acuity_maxn	-0.352431	1.10678	0.95	-3.06063	2.35577	-0.318428	6	0.760953	0.829808
acute_cd8	TRAV_TRAJ					TRAV27_TRAJ35		timen:acuity_maxn	-3.82237	2.40406	0.95	-9.70489	2.06015	-1.58997	6	0.162945	0.70805
acute_cd8	TRAV_TRAJ					TRAV27_TRAJ56		(Intercept)	-8.25505	0.356772	0.95	-9.12804	-7.38207	-23.1382	6	4.27187e-07	4.92973e-07
acute_cd8	TRAV_TRAJ					TRAV27_TRAJ56		age_n	0.488078	0.584327	0.95	-0.941719	1.91787	0.835282	6	0.435551	0.590672
acute_cd8	TRAV_TRAJ					TRAV27_TRAJ56		sex_n	-1.00624	0.326244	0.95	-1.80453	-0.207948	-3.08431	6	0.0215439	0.722826
acute_cd8	TRAV_TRAJ					TRAV27_TRAJ56		timen	0.649342	1.51302	0.95	-3.05289	4.35157	0.429169	6	0.682783	0.95764
acute_cd8	TRAV_TRAJ					TRAV27_TRAJ56		acuity_maxn	1.48316	0.75071	0.95	-0.353758	3.32009	1.97568	6	0.0955946	0.211648
acute_cd8	TRAV_TRAJ					TRAV27_TRAJ56		timen:acuity_maxn	-0.853226	2.0325	0.95	-5.82656	4.12011	-0.419793	6	0.689254	0.964672
acute_cd8	TRAV_TRAJ					TRAV30_TRAJ57		(Intercept)	-8.18664	0.773932	0.95	-10.0167	-6.35658	-10.578	7	1.47543e-05	1.58819e-05
acute_cd8	TRAV_TRAJ					TRAV30_TRAJ57		age_n	1.22553	1.22398	0.95	-1.66873	4.11979	1.00126	7	0.350048	0.514078
acute_cd8	TRAV_TRAJ					TRAV30_TRAJ57		sex_n	0.212566	0.688053	0.95	-1.41442	1.83955	0.308938	7	0.766361	0.952727
acute_cd8	TRAV_TRAJ					TRAV30_TRAJ57		timen	-1.26362	3.48615	0.95	-9.50706	6.97982	-0.362467	7	0.727699	0.966004
acute_cd8	TRAV_TRAJ					TRAV30_TRAJ57		acuity_maxn	1.66806	1.41734	0.95	-1.68343	5.01955	1.17689	7	0.277702	0.418882
acute_cd8	TRAV_TRAJ					TRAV30_TRAJ57		timen:acuity_maxn	-2.17841	11.6396	0.95	-29.7017	25.3448	-0.187156	7	0.856848	0.988322
acute_cd8	TRAV_TRAJ					TRAV34_TRAJ20		(Intercept)	-9.75342	1.65956	0.95	-14.0195	-5.48738	-5.8771	5	0.00202488	0.00204943
acute_cd8	TRAV_TRAJ					TRAV34_TRAJ20		age_n	4.41512	2.20178	0.95	-1.24475	10.075	2.00525	5	0.101259	0.233666
acute_cd8	TRAV_TRAJ					TRAV34_TRAJ20		sex_n	-1.17333	1.1418	0.95	-4.10842	1.76175	-1.02762	5	0.35125	0.904864
acute_cd8	TRAV_TRAJ					TRAV34_TRAJ20		covid	1.72312	1.58696	0.95	-2.3563	5.80254	1.0858	5	0.327122	0.817528
acute_cd8	TRAV_TRAJ					TRAV34_TRAJ20		timen	-4.045	2.59774	0.95	-10.7227	2.63271	-1.55712	5	0.180174	0.662336
acute_cd8	TRAV_TRAJ					TRAV34_TRAJ20		acuity_maxn	1.30323	1.49401	0.95	-2.53723	5.1437	0.872307	5	0.422944	0.5657
acute_cd8	TRAV_TRAJ					TRAV34_TRAJ20		timen:acuity_maxn	3.14585	2.30338	0.95	-2.77517	9.06686	1.36575	5	0.230245	0.758091
acute_cd8	TRAV_TRAJ					TRAV4_TRAJ47		(Intercept)	-9.11707	1.31118	0.95	-12.4876	-5.74658	-6.95334	5	0.000945388	0.000963521
acute_cd8	TRAV_TRAJ					TRAV4_TRAJ47		age_n	-0.935131	1.59507	0.95	-5.03538	3.16512	-0.586264	5	0.583164	0.713842
acute_cd8	TRAV_TRAJ					TRAV4_TRAJ47		sex_n	0.999681	0.571969	0.95	-0.470612	2.46997	1.74779	5	0.140923	0.834119
acute_cd8	TRAV_TRAJ					TRAV4_TRAJ47		covid	0.258572	1.2025	0.95	-2.83256	3.34971	0.215028	5	0.838241	0.987334
acute_cd8	TRAV_TRAJ					TRAV4_TRAJ47		timen	0.313009	3.15274	0.95	-7.79136	8.41737	0.0992818	5	0.924772	0.986367
acute_cd8	TRAV_TRAJ					TRAV4_TRAJ47		acuity_maxn	2.58129	1.88847	0.95	-2.27317	7.43576	1.36687	5	0.229917	0.364191
acute_cd8	TRAV_TRAJ					TRAV4_TRAJ47		timen:acuity_maxn	0.0901562	5.58271	0.95	-14.2607	14.441	0.0161492	5	0.98774	0.997989
acute_cd8	TRAV_TRAJ					TRAV1-1_TRAJ42		(Intercept)	-9.44316	0.886267	0.95	-11.448	-7.43829	-10.655	9	2.10514e-06	2.35269e-06
acute_cd8	TRAV_TRAJ					TRAV1-1_TRAJ42		age_n	0.932843	0.967598	0.95	-1.25602	3.1217	0.96408	9	0.360193	0.521121
acute_cd8	TRAV_TRAJ					TRAV1-1_TRAJ42		sex_n	0.350906	0.590512	0.95	-0.984924	1.68674	0.594241	9	0.566986	0.916746
acute_cd8	TRAV_TRAJ					TRAV1-1_TRAJ42		timen	-2.18953	1.93945	0.95	-6.57687	2.1978	-1.12895	9	0.288112	0.758175
acute_cd8	TRAV_TRAJ					TRAV1-1_TRAJ42		acuity_maxn	2.9812	1.54487	0.95	-0.513541	6.47594	1.92974	9	0.0857082	0.196457
acute_cd8	TRAV_TRAJ					TRAV1-1_TRAJ42		timen:acuity_maxn	2.14966	2.83871	0.95	-4.27195	8.57127	0.757267	9	0.468251	0.908492
acute_cd8	TRAV_TRAJ					TRAV10_TRAJ32		(Intercept)	-8.26156	1.07839	0.95	-10.9003	-5.62284	-7.66102	6	0.000258514	0.000267199
acute_cd8	TRAV_TRAJ					TRAV10_TRAJ32		age_n	-0.130734	0.809334	0.95	-2.1111	1.84964	-0.161533	6	0.876976	0.935388
acute_cd8	TRAV_TRAJ					TRAV10_TRAJ32		sex_n	0.698252	0.505581	0.95	-0.538859	1.93536	1.38109	6	0.216486	0.876506
acute_cd8	TRAV_TRAJ					TRAV10_TRAJ32		covid	1.02176	1.07094	0.95	-1.59874	3.64226	0.954072	6	0.376887	0.847992
acute_cd8	TRAV_TRAJ					TRAV10_TRAJ32		timen	-0.235085	1.88	0.95	-4.83527	4.3651	-0.125045	6	0.904572	0.983838
acute_cd8	TRAV_TRAJ					TRAV10_TRAJ32		acuity_maxn	-0.738516	1.15487	0.95	-3.56439	2.08736	-0.639478	6	0.546137	0.661392
acute_cd8	TRAV_TRAJ					TRAV10_TRAJ32		timen:acuity_maxn	0.693744	3.04088	0.95	-6.74702	8.1345	0.228139	6	0.827114	0.981876
acute_cd8	TRAV_TRAJ					TRAV16_TRAJ35		(Intercept)	-8.77276	0.906255	0.95	-11.1024	-6.44316	-9.68024	5	0.000199736	0.000206813
acute_cd8	TRAV_TRAJ					TRAV16_TRAJ35		age_n	1.10033	0.48942	0.95	-0.15776	2.35843	2.24824	5	0.074441	0.196881
acute_cd8	TRAV_TRAJ					TRAV16_TRAJ35		sex_n	0.223015	0.33969	0.95	-0.650187	1.09622	0.656523	5	0.540496	0.913619
acute_cd8	TRAV_TRAJ					TRAV16_TRAJ35		covid	0.0632321	0.629208	0.95	-1.5542	1.68066	0.100495	5	0.923857	0.989781
acute_cd8	TRAV_TRAJ					TRAV16_TRAJ35		timen	-2.79673	0.889003	0.95	-5.08198	-0.511473	-3.14592	5	0.0254959	0.446781
acute_cd8	TRAV_TRAJ					TRAV16_TRAJ35		acuity_maxn	0.910257	0.546146	0.95	-0.493656	2.31417	1.66669	5	0.156453	0.285325
acute_cd8	TRAV_TRAJ					TRAV16_TRAJ35		timen:acuity_maxn	3.7131	1.17938	0.95	0.681393	6.7448	3.14834	5	0.0254265	0.527585
acute_cd8	TRAV_TRAJ					TRAV22_TRAJ38		(Intercept)	-6.69761	0.906567	0.95	-8.78815	-4.60706	-7.38788	8	7.70849e-05	8.08907e-05
acute_cd8	TRAV_TRAJ					TRAV22_TRAJ38		age_n	-0.0758526	0.691778	0.95	-1.67109	1.51939	-0.109649	8	0.915389	0.961446
acute_cd8	TRAV_TRAJ					TRAV22_TRAJ38		sex_n	0.13979	0.534762	0.95	-1.09337	1.37295	0.261407	8	0.800383	0.968579
acute_cd8	TRAV_TRAJ					TRAV22_TRAJ38		covid	-1.03595	0.68374	0.95	-2.61266	0.540758	-1.51512	8	0.168207	0.729732
acute_cd8	TRAV_TRAJ					TRAV22_TRAJ38		timen	-2.9716	1.66492	0.95	-6.81093	0.867716	-1.78483	8	0.112121	0.618253
acute_cd8	TRAV_TRAJ					TRAV22_TRAJ38		acuity_maxn	1.4892	1.15234	0.95	-1.1681	4.1465	1.29233	8	0.232321	0.366509
acute_cd8	TRAV_TRAJ					TRAV22_TRAJ38		timen:acuity_maxn	4.28371	2.31707	0.95	-1.05946	9.62689	1.84876	8	0.10167	0.662841
acute_cd8	TRAV_TRAJ					TRAV22_TRAJ8		(Intercept)	-8.26985	0.627571	0.95	-9.75382	-6.78588	-13.1776	7	3.38465e-06	3.73622e-06
acute_cd8	TRAV_TRAJ					TRAV22_TRAJ8		age_n	-0.849023	1.73786	0.95	-4.95842	3.26037	-0.488544	7	0.640097	0.756596
acute_cd8	TRAV_TRAJ					TRAV22_TRAJ8		sex_n	0.0614558	0.851921	0.95	-1.95302	2.07593	0.0721379	7	0.94451	0.976912
acute_cd8	TRAV_TRAJ					TRAV22_TRAJ8		timen	-0.49757	2.80836	0.95	-7.13828	6.14314	-0.177175	7	0.864389	0.979938
acute_cd8	TRAV_TRAJ					TRAV22_TRAJ8		acuity_maxn	1.60991	1.50463	0.95	-1.94798	5.1678	1.06997	7	0.320134	0.46202
acute_cd8	TRAV_TRAJ					TRAV22_TRAJ8		timen:acuity_maxn	0.786813	4.77736	0.95	-10.5098	12.0835	0.164696	7	0.873838	0.988322
acute_cd8	TRAV_TRAJ					TRAV23DV6_TRAJ41		(Intercept)	-7.61159	0.950489	0.95	-9.80342	-5.41976	-8.00808	8	4.33522e-05	4.59047e-05
acute_cd8	TRAV_TRAJ					TRAV23DV6_TRAJ41		age_n	0.000148811	0.717333	0.95	-1.65402	1.65432	0.000207451	8	0.99984	0.99984
acute_cd8	TRAV_TRAJ					TRAV23DV6_TRAJ41		sex_n	0.121877	0.582072	0.95	-1.22038	1.46414	0.209385	8	0.839381	0.970199
acute_cd8	TRAV_TRAJ					TRAV23DV6_TRAJ41		covid	-0.831835	0.836943	0.95	-2.76183	1.09816	-0.993897	8	0.34938	0.831271
acute_cd8	TRAV_TRAJ					TRAV23DV6_TRAJ41		timen	0.808573	1.95054	0.95	-3.68937	5.30652	0.414539	8	0.689372	0.95764
acute_cd8	TRAV_TRAJ					TRAV23DV6_TRAJ41		acuity_maxn	1.68666	1.24167	0.95	-1.17663	4.54995	1.35839	8	0.211404	0.345156
acute_cd8	TRAV_TRAJ					TRAV23DV6_TRAJ41		timen:acuity_maxn	-3.36741	3.68365	0.95	-11.8619	5.1271	-0.91415	8	0.38736	0.864339
acute_cd8	TRAV_TRAJ					TRAV26-2_TRAJ20		(Intercept)	-12.2922	1.4474	0.95	-15.8339	-8.75057	-8.49264	6	0.000145833	0.000151537
acute_cd8	TRAV_TRAJ					TRAV26-2_TRAJ20		age_n	5.57855	2.16867	0.95	0.272015	10.8851	2.57234	6	0.0422019	0.149951
acute_cd8	TRAV_TRAJ					TRAV26-2_TRAJ20		sex_n	-0.52096	0.864005	0.95	-2.6351	1.59318	-0.60296	6	0.56861	0.917039
acute_cd8	TRAV_TRAJ					TRAV26-2_TRAJ20		covid	2.47064	1.30553	0.95	-0.723889	5.66516	1.89243	6	0.107289	0.66794
acute_cd8	TRAV_TRAJ					TRAV26-2_TRAJ20		timen	0.249462	1.14293	0.95	-2.54719	3.04611	0.218265	6	0.834457	0.969662
acute_cd8	TRAV_TRAJ					TRAV26-2_TRAJ20		acuity_maxn	1.5104	1.73693	0.95	-2.73971	5.7605	0.869581	6	0.417954	0.561595
acute_cd8	TRAV_TRAJ					TRAV27_TRAJ3		(Intercept)	-8.29398	1.34399	0.95	-11.472	-5.11595	-6.17116	7	0.00045796	0.000471263
acute_cd8	TRAV_TRAJ					TRAV27_TRAJ3		age_n	1.3576	0.752336	0.95	-0.421396	3.13659	1.80451	7	0.114129	0.251931
acute_cd8	TRAV_TRAJ					TRAV27_TRAJ3		sex_n	0.434661	0.578354	0.95	-0.932928	1.80225	0.751549	7	0.476825	0.91134
acute_cd8	TRAV_TRAJ					TRAV27_TRAJ3		covid	-0.368624	1.07117	0.95	-2.90153	2.16428	-0.344133	7	0.740852	0.971336
acute_cd8	TRAV_TRAJ					TRAV27_TRAJ3		timen	-1.2324	4.14916	0.95	-11.0436	8.5788	-0.297025	7	0.775068	0.966004
acute_cd8	TRAV_TRAJ					TRAV27_TRAJ3		acuity_maxn	0.832836	1.00468	0.95	-1.54285	3.20852	0.82896	7	0.434479	0.573258
acute_cd8	TRAV_TRAJ					TRAV27_TRAJ3		timen:acuity_maxn	2.27304	5.50362	0.95	-10.7409	15.287	0.413009	7	0.691958	0.964672
acute_cd8	TRAV_TRAJ					TRAV2_TRAJ27		(Intercept)	-8.66826	0.29809	0.95	-9.37313	-7.96339	-29.0793	7	1.46401e-08	1.8522e-08
acute_cd8	TRAV_TRAJ					TRAV2_TRAJ27		age_n	0.120696	0.608095	0.95	-1.31722	1.55861	0.198482	7	0.848309	0.919067
acute_cd8	TRAV_TRAJ					TRAV2_TRAJ27		sex_n	-0.466895	0.321711	0.95	-1.22762	0.293831	-1.45129	7	0.189995	0.856331
acute_cd8	TRAV_TRAJ					TRAV2_TRAJ27		timen	-1.79739	1.19716	0.95	-4.62823	1.03344	-1.50138	7	0.17695	0.658848
acute_cd8	TRAV_TRAJ					TRAV2_TRAJ27		acuity_maxn	3.01748	0.871528	0.95	0.956644	5.07831	3.46229	7	0.010515	0.0612835
acute_cd8	TRAV_TRAJ					TRAV2_TRAJ27		timen:acuity_maxn	1.96907	1.56406	0.95	-1.72934	5.66748	1.25895	7	0.248407	0.770037
acute_cd8	TRAV_TRAJ					TRAV30_TRAJ13		(Intercept)	-8.62998	1.54051	0.95	-12.3995	-4.86049	-5.60202	6	0.0013783	0.00139985
acute_cd8	TRAV_TRAJ					TRAV30_TRAJ13		age_n	1.38812	2.03028	0.95	-3.5798	6.35604	0.683709	6	0.519676	0.663936
acute_cd8	TRAV_TRAJ					TRAV30_TRAJ13		sex_n	0.562221	0.983244	0.95	-1.84369	2.96813	0.571802	6	0.588222	0.918635
acute_cd8	TRAV_TRAJ					TRAV30_TRAJ13		covid	1.17736	1.01561	0.95	-1.30774	3.66246	1.15927	6	0.290394	0.804317
acute_cd8	TRAV_TRAJ					TRAV30_TRAJ13		timen	-2.82562	2.58645	0.95	-9.15444	3.5032	-1.09247	6	0.316539	0.794064
acute_cd8	TRAV_TRAJ					TRAV30_TRAJ13		acuity_maxn	-1.59917	1.5323	0.95	-5.34857	2.15022	-1.04365	6	0.336863	0.47617
acute_cd8	TRAV_TRAJ					TRAV30_TRAJ13		timen:acuity_maxn	3.92274	3.41794	0.95	-4.44066	12.2861	1.14769	6	0.294789	0.812547
acute_cd8	TRAV_TRAJ					TRAV36DV7_TRAJ41		(Intercept)	-8.64627	1.26546	0.95	-11.7427	-5.54979	-6.83249	6	0.000482808	0.000496396
acute_cd8	TRAV_TRAJ					TRAV36DV7_TRAJ41		age_n	1.21149	1.5463	0.95	-2.57218	4.99516	0.783473	6	0.463145	0.616426
acute_cd8	TRAV_TRAJ					TRAV36DV7_TRAJ41		sex_n	0.616489	0.742173	0.95	-1.19954	2.43252	0.830654	6	0.437966	0.906071
acute_cd8	TRAV_TRAJ					TRAV36DV7_TRAJ41		covid	0.295094	0.988712	0.95	-2.1242	2.71439	0.298463	6	0.775417	0.9813
acute_cd8	TRAV_TRAJ					TRAV36DV7_TRAJ41		timen	-1.18638	1.14584	0.95	-3.99015	1.61739	-1.03538	6	0.340408	0.811948
acute_cd8	TRAV_TRAJ					TRAV36DV7_TRAJ41		acuity_maxn	0.561255	1.48769	0.95	-3.07899	4.2015	0.377266	6	0.71896	0.797521
acute_cd8	TRAV_TRAJ					TRAV8-1_TRAJ35		(Intercept)	-6.95848	1.38905	0.95	-10.2431	-3.67389	-5.00951	7	0.00154861	0.0015701
acute_cd8	TRAV_TRAJ					TRAV8-1_TRAJ35		age_n	0.780806	1.46829	0.95	-2.69116	4.25277	0.531778	7	0.611332	0.734478
acute_cd8	TRAV_TRAJ					TRAV8-1_TRAJ35		sex_n	-0.93774	0.605545	0.95	-2.36963	0.494146	-1.54859	7	0.165409	0.845151
acute_cd8	TRAV_TRAJ					TRAV8-1_TRAJ35		covid	-1.97836	1.34792	0.95	-5.16569	1.20896	-1.46772	7	0.185624	0.729732
acute_cd8	TRAV_TRAJ					TRAV8-1_TRAJ35		timen	4.87196	4.82395	0.95	-6.53487	16.2788	1.00995	7	0.346147	0.814177
acute_cd8	TRAV_TRAJ					TRAV8-1_TRAJ35		acuity_maxn	3.12165	1.59803	0.95	-0.657085	6.90039	1.95344	7	0.0917018	0.205602
acute_cd8	TRAV_TRAJ					TRAV8-1_TRAJ35		timen:acuity_maxn	-6.85549	6.46111	0.95	-22.1336	8.42262	-1.06104	7	0.323903	0.820418
acute_cd8	TRAV_TRAJ					TRAV13-1_TRAJ58		(Intercept)	-8.1284	1.53926	0.95	-11.7682	-4.48863	-5.28072	7	0.00114716	0.00116712
acute_cd8	TRAV_TRAJ					TRAV13-1_TRAJ58		age_n	1.73501	1.52772	0.95	-1.87748	5.3475	1.13568	7	0.293472	0.453795
acute_cd8	TRAV_TRAJ					TRAV13-1_TRAJ58		sex_n	-0.0727843	0.73884	0.95	-1.81986	1.67429	-0.0985117	7	0.924288	0.976912
acute_cd8	TRAV_TRAJ					TRAV13-1_TRAJ58		covid	0.251465	1.39754	0.95	-3.05319	3.55612	0.179934	7	0.862302	0.987334
acute_cd8	TRAV_TRAJ					TRAV13-1_TRAJ58		timen	-1.14501	3.33125	0.95	-9.02215	6.73213	-0.343719	7	0.741151	0.966004
acute_cd8	TRAV_TRAJ					TRAV13-1_TRAJ58		acuity_maxn	0.697817	1.87069	0.95	-3.72566	5.1213	0.373026	7	0.720168	0.797987
acute_cd8	TRAV_TRAJ					TRAV13-1_TRAJ58		timen:acuity_maxn	0.201692	4.89425	0.95	-11.3714	11.7747	0.04121	7	0.968279	0.997989
acute_cd8	TRAV_TRAJ					TRAV13-2_TRAJ44		(Intercept)	-7.53153	0.901658	0.95	-9.73781	-5.32525	-8.35297	6	0.000159997	0.000166107
acute_cd8	TRAV_TRAJ					TRAV13-2_TRAJ44		age_n	2.85628	1.36656	0.95	-0.48757	6.20014	2.09013	6	0.0815841	0.205987
acute_cd8	TRAV_TRAJ					TRAV13-2_TRAJ44		sex_n	1.48935	0.628172	0.95	-0.0477345	3.02643	2.37092	6	0.0554508	0.729714
acute_cd8	TRAV_TRAJ					TRAV13-2_TRAJ44		covid	-0.938353	0.880178	0.95	-3.09207	1.21536	-1.0661	6	0.327388	0.817528
acute_cd8	TRAV_TRAJ					TRAV13-2_TRAJ44		timen	-1.98508	2.29794	0.95	-7.60793	3.63777	-0.863854	6	0.420855	0.849648
acute_cd8	TRAV_TRAJ					TRAV13-2_TRAJ44		acuity_maxn	-2.19257	1.63591	0.95	-6.19551	1.81036	-1.34027	6	0.228676	0.362873
acute_cd8	TRAV_TRAJ					TRAV13-2_TRAJ44		timen:acuity_maxn	2.53603	4.04017	0.95	-7.3499	12.422	0.627705	6	0.553321	0.928347
acute_cd8	TRAV_TRAJ					TRAV13-2_TRAJ56		(Intercept)	-8.11256	0.66758	0.95	-9.652	-6.57312	-12.1522	8	1.94744e-06	2.1869e-06
acute_cd8	TRAV_TRAJ					TRAV13-2_TRAJ56		age_n	-0.562644	2.32	0.95	-5.91257	4.78729	-0.242519	8	0.81448	0.890773
acute_cd8	TRAV_TRAJ					TRAV13-2_TRAJ56		sex_n	-0.0911498	0.569898	0.95	-1.40534	1.22304	-0.15994	8	0.876893	0.970695
acute_cd8	TRAV_TRAJ					TRAV13-2_TRAJ56		timen	2.99826	3.15847	0.95	-4.28519	10.2817	0.949276	8	0.370272	0.826553
acute_cd8	TRAV_TRAJ					TRAV13-2_TRAJ56		acuity_maxn	2.65012	2.63262	0.95	-3.42071	8.72096	1.00665	8	0.343577	0.482639
acute_cd8	TRAV_TRAJ					TRAV13-2_TRAJ56		timen:acuity_maxn	-4.86528	6.50952	0.95	-19.8763	10.1457	-0.74741	8	0.476208	0.909423
acute_cd8	TRAV_TRAJ					TRAV16_TRAJ32		(Intercept)	-8.52418	0.498376	0.95	-9.63463	-7.41373	-17.1039	10	9.84518e-09	1.26334e-08
acute_cd8	TRAV_TRAJ					TRAV16_TRAJ32		age_n	0.829153	0.686524	0.95	-0.700518	2.35882	1.20776	10	0.254929	0.41178
acute_cd8	TRAV_TRAJ					TRAV16_TRAJ32		sex_n	-0.0344036	0.430173	0.95	-0.992888	0.924081	-0.0799763	10	0.937834	0.976912
acute_cd8	TRAV_TRAJ					TRAV16_TRAJ32		timen	-2.27605	1.73726	0.95	-6.14692	1.59482	-1.31014	10	0.219445	0.704763
acute_cd8	TRAV_TRAJ					TRAV16_TRAJ32		acuity_maxn	0.518935	0.888302	0.95	-1.46033	2.4982	0.584188	10	0.572036	0.682358
acute_cd8	TRAV_TRAJ					TRAV16_TRAJ32		timen:acuity_maxn	4.47548	2.62111	0.95	-1.36473	10.3157	1.70747	10	0.118538	0.663878
acute_cd8	TRAV_TRAJ					TRAV16_TRAJ43		(Intercept)	-7.51023	1.30978	0.95	-10.5306	-4.48987	-5.73396	8	0.000436967	0.000450453
acute_cd8	TRAV_TRAJ					TRAV16_TRAJ43		age_n	0.455319	1.04863	0.95	-1.96283	2.87346	0.434204	8	0.675613	0.779007
acute_cd8	TRAV_TRAJ					TRAV16_TRAJ43		sex_n	1.00353	0.783158	0.95	-0.80244	2.80949	1.28138	8	0.23595	0.876506
acute_cd8	TRAV_TRAJ					TRAV16_TRAJ43		covid	-1.28679	1.12575	0.95	-3.88277	1.30919	-1.14306	8	0.286067	0.804317
acute_cd8	TRAV_TRAJ					TRAV16_TRAJ43		timen	2.50848	4.33721	0.95	-7.49315	12.5101	0.578362	8	0.578933	0.923354
acute_cd8	TRAV_TRAJ					TRAV16_TRAJ43		acuity_maxn	0.459449	1.36501	0.95	-2.68826	3.60716	0.336591	8	0.745085	0.817077
acute_cd8	TRAV_TRAJ					TRAV16_TRAJ43		timen:acuity_maxn	-1.42729	6.11794	0.95	-15.5353	12.6807	-0.233295	8	0.821391	0.981876
acute_cd8	TRAV_TRAJ					TRAV22_TRAJ31		(Intercept)	-8.18472	0.734159	0.95	-9.82053	-6.54891	-11.1484	10	5.81905e-07	6.66909e-07
acute_cd8	TRAV_TRAJ					TRAV22_TRAJ31		age_n	-0.11213	1.26837	0.95	-2.93822	2.71396	-0.0884051	10	0.9313	0.970768
acute_cd8	TRAV_TRAJ					TRAV22_TRAJ31		sex_n	0.77274	0.570474	0.95	-0.498355	2.04384	1.35456	10	0.205371	0.872765
acute_cd8	TRAV_TRAJ					TRAV22_TRAJ31		timen	1.07572	1.82855	0.95	-2.99855	5.14998	0.588289	10	0.569386	0.919882
acute_cd8	TRAV_TRAJ					TRAV22_TRAJ31		acuity_maxn	-0.0208562	1.34128	0.95	-3.0094	2.96769	-0.0155495	10	0.9879	0.992413
acute_cd8	TRAV_TRAJ					TRAV22_TRAJ31		timen:acuity_maxn	-1.01226	1.8306	0.95	-5.09109	3.06656	-0.552969	10	0.59243	0.928347
acute_cd8	TRAV_TRAJ					TRAV22_TRAJ35		(Intercept)	-5.64673	1.32258	0.95	-8.88295	-2.4105	-4.26949	6	0.00526602	0.00531146
acute_cd8	TRAV_TRAJ					TRAV22_TRAJ35		age_n	-0.587073	1.27848	0.95	-3.71539	2.54124	-0.459198	6	0.662258	0.766515
acute_cd8	TRAV_TRAJ					TRAV22_TRAJ35		sex_n	-0.850892	0.65978	0.95	-2.46532	0.763531	-1.28966	6	0.244646	0.876506
acute_cd8	TRAV_TRAJ					TRAV22_TRAJ35		covid	-1.72075	1.45185	0.95	-5.27329	1.8318	-1.18521	6	0.280744	0.804317
acute_cd8	TRAV_TRAJ					TRAV22_TRAJ35		timen	4.0417	2.61388	0.95	-2.35423	10.4376	1.54625	6	0.173004	0.658848
acute_cd8	TRAV_TRAJ					TRAV22_TRAJ35		acuity_maxn	1.23426	1.68129	0.95	-2.87971	5.34824	0.734115	6	0.49056	0.615377
acute_cd8	TRAV_TRAJ					TRAV22_TRAJ35		timen:acuity_maxn	-5.99338	4.86078	0.95	-17.8873	5.90051	-1.23301	6	0.263687	0.787014
acute_cd8	TRAV_TRAJ					TRAV22_TRAJ44		(Intercept)	-7.90035	0.813431	0.95	-9.71279	-6.08791	-9.71237	10	2.07569e-06	2.32644e-06
acute_cd8	TRAV_TRAJ					TRAV22_TRAJ44		age_n	0.188911	1.3761	0.95	-2.87723	3.25505	0.13728	10	0.893534	0.947001
acute_cd8	TRAV_TRAJ					TRAV22_TRAJ44		sex_n	-0.215325	0.918106	0.95	-2.26099	1.83034	-0.234532	10	0.819305	0.970199
acute_cd8	TRAV_TRAJ					TRAV22_TRAJ44		timen	-1.62064	2.32915	0.95	-6.8103	3.56903	-0.695806	10	0.5024	0.888511
acute_cd8	TRAV_TRAJ					TRAV22_TRAJ44		acuity_maxn	1.58765	1.89925	0.95	-2.64413	5.81944	0.83594	10	0.422713	0.5657
acute_cd8	TRAV_TRAJ					TRAV22_TRAJ44		timen:acuity_maxn	1.52773	3.71263	0.95	-6.74453	9.8	0.411496	10	0.68939	0.964672
acute_cd8	TRAV_TRAJ					TRAV22_TRAJ50		(Intercept)	-8.0168	0.815026	0.95	-9.86052	-6.17308	-9.83624	9	4.1047e-06	4.51826e-06
acute_cd8	TRAV_TRAJ					TRAV22_TRAJ50		age_n	0.47926	0.884041	0.95	-1.52058	2.4791	0.542124	9	0.600896	0.727174
acute_cd8	TRAV_TRAJ					TRAV22_TRAJ50		sex_n	-0.445962	0.432227	0.95	-1.42373	0.531805	-1.03178	9	0.329105	0.904864
acute_cd8	TRAV_TRAJ					TRAV22_TRAJ50		covid	-0.204712	0.723389	0.95	-1.84113	1.43171	-0.282991	9	0.783585	0.982531
acute_cd8	TRAV_TRAJ					TRAV22_TRAJ50		timen	-2.22781	1.0819	0.95	-4.67524	0.21962	-2.05916	9	0.0695744	0.559905
acute_cd8	TRAV_TRAJ					TRAV22_TRAJ50		acuity_maxn	2.01797	1.38004	0.95	-1.1039	5.13983	1.46225	9	0.177694	0.311083
acute_cd8	TRAV_TRAJ					TRAV22_TRAJ50		timen:acuity_maxn	2.31387	1.53969	0.95	-1.16915	5.79689	1.50282	9	0.167135	0.70805
acute_cd8	TRAV_TRAJ					TRAV35_TRAJ24		(Intercept)	-7.3796	0.825754	0.95	-9.28379	-5.47541	-8.9368	8	1.9516e-05	2.0873e-05
acute_cd8	TRAV_TRAJ					TRAV35_TRAJ24		age_n	1.7486	1.32352	0.95	-1.30345	4.80064	1.32117	8	0.22298	0.380165
acute_cd8	TRAV_TRAJ					TRAV35_TRAJ24		sex_n	0.0116367	0.532485	0.95	-1.21628	1.23955	0.0218535	8	0.9831	0.989812
acute_cd8	TRAV_TRAJ					TRAV35_TRAJ24		covid	-1.09252	0.687078	0.95	-2.67693	0.491882	-1.5901	8	0.150476	0.719054
acute_cd8	TRAV_TRAJ					TRAV35_TRAJ24		timen	-3.32445	1.44665	0.95	-6.66043	0.011535	-2.29803	8	0.0506262	0.526161
acute_cd8	TRAV_TRAJ					TRAV35_TRAJ24		acuity_maxn	-0.0818161	1.22604	0.95	-2.90907	2.74544	-0.066732	8	0.948433	0.963709
acute_cd8	TRAV_TRAJ					TRAV35_TRAJ24		timen:acuity_maxn	4.72706	1.93835	0.95	0.257226	9.19689	2.43871	8	0.0406463	0.578467
acute_cd8	TRAV_TRAJ					TRAV36DV7_TRAJ44		(Intercept)	-7.40492	0.811429	0.95	-9.32365	-5.4862	-9.12578	7	3.89717e-05	4.13037e-05
acute_cd8	TRAV_TRAJ					TRAV36DV7_TRAJ44		age_n	3.05187	1.9773	0.95	-1.62369	7.72744	1.54346	7	0.16663	0.313671
acute_cd8	TRAV_TRAJ					TRAV36DV7_TRAJ44		sex_n	2.26957	1.22586	0.95	-0.629121	5.16827	1.85142	7	0.106546	0.824359
acute_cd8	TRAV_TRAJ					TRAV36DV7_TRAJ44		timen	-1.31995	2.5374	0.95	-7.31996	4.68006	-0.520197	7	0.618969	0.933288
acute_cd8	TRAV_TRAJ					TRAV36DV7_TRAJ44		acuity_maxn	-5.42939	3.0162	0.95	-12.5616	1.7028	-1.80007	7	0.114872	0.23472
acute_cd8	TRAV_TRAJ					TRAV36DV7_TRAJ44		timen:acuity_maxn	1.93702	3.52254	0.95	-6.39246	10.2665	0.549893	7	0.599491	0.928347
acute_cd8	TRAV_TRAJ					TRAV8-1_TRAJ52		(Intercept)	-10.148	1.08334	0.95	-12.7097	-7.5863	-9.36731	7	3.28615e-05	3.49546e-05
acute_cd8	TRAV_TRAJ					TRAV8-1_TRAJ52		age_n	1.08941	1.12115	0.95	-1.56169	3.74051	0.971691	7	0.363575	0.524068
acute_cd8	TRAV_TRAJ					TRAV8-1_TRAJ52		sex_n	0.418167	0.529539	0.95	-0.833994	1.67033	0.789682	7	0.455626	0.906071
acute_cd8	TRAV_TRAJ					TRAV8-1_TRAJ52		covid	1.91546	1.01671	0.95	-0.488679	4.3196	1.88398	7	0.10157	0.656446
acute_cd8	TRAV_TRAJ					TRAV8-1_TRAJ52		timen	-0.737868	2.17633	0.95	-5.88408	4.40834	-0.339042	7	0.744522	0.966004
acute_cd8	TRAV_TRAJ					TRAV8-1_TRAJ52		acuity_maxn	0.59407	1.53681	0.95	-3.03991	4.22805	0.386561	7	0.710563	0.793427
acute_cd8	TRAV_TRAJ					TRAV8-1_TRAJ52		timen:acuity_maxn	1.20277	3.02946	0.95	-5.96076	8.3663	0.397024	7	0.703176	0.968655
acute_cd8	TRAV_TRAJ					TRAV8-4_TRAJ58		(Intercept)	-6.6821	0.728325	0.95	-8.36162	-5.00258	-9.17462	8	1.60863e-05	1.72364e-05
acute_cd8	TRAV_TRAJ					TRAV8-4_TRAJ58		age_n	0.335406	1.06481	0.95	-2.12004	2.79085	0.314992	8	0.760827	0.844641
acute_cd8	TRAV_TRAJ					TRAV8-4_TRAJ58		sex_n	-0.524768	0.528263	0.95	-1.74295	0.69341	-0.993383	8	0.349616	0.904864
acute_cd8	TRAV_TRAJ					TRAV8-4_TRAJ58		covid	-0.303923	0.723678	0.95	-1.97273	1.36488	-0.41997	8	0.685559	0.953228
acute_cd8	TRAV_TRAJ					TRAV8-4_TRAJ58		timen	-1.98175	2.26974	0.95	-7.21578	3.25228	-0.873119	8	0.40804	0.844466
acute_cd8	TRAV_TRAJ					TRAV8-4_TRAJ58		acuity_maxn	-0.518582	1.24145	0.95	-3.38136	2.3442	-0.417724	8	0.687135	0.773855
acute_cd8	TRAV_TRAJ					TRAV8-4_TRAJ58		timen:acuity_maxn	3.4941	3.13695	0.95	-3.73972	10.7279	1.11385	8	0.297686	0.812547
acute_cd8	TRAV_TRAJ					TRAV8-6_TRAJ7		(Intercept)	-8.53981	0.74458	0.95	-10.2568	-6.82281	-11.4693	8	3.02392e-06	3.35386e-06
acute_cd8	TRAV_TRAJ					TRAV8-6_TRAJ7		age_n	0.280936	1.14053	0.95	-2.34914	2.91101	0.24632	8	0.811637	0.89006
acute_cd8	TRAV_TRAJ					TRAV8-6_TRAJ7		sex_n	0.13107	0.611387	0.95	-1.27879	1.54093	0.214381	8	0.835613	0.970199
acute_cd8	TRAV_TRAJ					TRAV8-6_TRAJ7		timen	-2.36492	1.84977	0.95	-6.63051	1.90066	-1.2785	8	0.236916	0.719883
acute_cd8	TRAV_TRAJ					TRAV8-6_TRAJ7		acuity_maxn	2.1898	1.52628	0.95	-1.3298	5.7094	1.43474	8	0.189276	0.322073
acute_cd8	TRAV_TRAJ					TRAV8-6_TRAJ7		timen:acuity_maxn	3.58082	2.5014	0.95	-2.18742	9.34906	1.43153	8	0.190164	0.725232
acute_cd8	TRAV_TRAJ					TRAV1-2_TRAJ45		(Intercept)	-7.43834	0.553929	0.95	-8.7157	-6.16097	-13.4283	8	9.06047e-07	1.02732e-06
acute_cd8	TRAV_TRAJ					TRAV1-2_TRAJ45		age_n	-0.7945	0.831225	0.95	-2.71131	1.12231	-0.955818	8	0.367152	0.527002
acute_cd8	TRAV_TRAJ					TRAV1-2_TRAJ45		sex_n	0.455977	0.460698	0.95	-0.606395	1.51835	0.989752	8	0.351283	0.904864
acute_cd8	TRAV_TRAJ					TRAV1-2_TRAJ45		timen	0.0168715	0.75882	0.95	-1.73297	1.76671	0.0222339	8	0.982806	0.991673
acute_cd8	TRAV_TRAJ					TRAV1-2_TRAJ45		acuity_maxn	1.06453	0.907977	0.95	-1.02927	3.15833	1.17242	8	0.274756	0.415511
acute_cd8	TRAV_TRAJ					TRAV1-2_TRAJ45		timen:acuity_maxn	-0.148837	1.18587	0.95	-2.88345	2.58578	-0.125509	8	0.903217	0.988322
acute_cd8	TRAV_TRAJ					TRAV1-2_TRAJ7		(Intercept)	-7.74159	1.03518	0.95	-10.1287	-5.35447	-7.47852	8	7.07022e-05	7.43932e-05
acute_cd8	TRAV_TRAJ					TRAV1-2_TRAJ7		age_n	0.618478	0.63458	0.95	-0.844865	2.08182	0.974626	8	0.358291	0.519655
acute_cd8	TRAV_TRAJ					TRAV1-2_TRAJ7		sex_n	0.030645	0.483387	0.95	-1.08405	1.14534	0.0633964	8	0.951006	0.976912
acute_cd8	TRAV_TRAJ					TRAV1-2_TRAJ7		covid	0.303712	0.886563	0.95	-1.74071	2.34813	0.342572	8	0.740747	0.971336
acute_cd8	TRAV_TRAJ					TRAV1-2_TRAJ7		timen	-0.496533	0.850011	0.95	-2.45666	1.4636	-0.584149	8	0.575217	0.921136
acute_cd8	TRAV_TRAJ					TRAV1-2_TRAJ7		acuity_maxn	0.0501558	1.08633	0.95	-2.45492	2.55523	0.04617	8	0.964306	0.975439
acute_cd8	TRAV_TRAJ					TRAV1-2_TRAJ7		timen:acuity_maxn	0.473243	0.985951	0.95	-1.80036	2.74685	0.479986	8	0.644086	0.937434
acute_cd8	TRAV_TRAJ					TRAV16_TRAJ31		(Intercept)	-8.54708	0.870039	0.95	-10.5534	-6.54076	-9.82378	8	9.69155e-06	1.05097e-05
acute_cd8	TRAV_TRAJ					TRAV16_TRAJ31		age_n	-0.00274518	1.10304	0.95	-2.54636	2.54087	-0.00248874	8	0.998075	0.999724
acute_cd8	TRAV_TRAJ					TRAV16_TRAJ31		sex_n	0.297835	0.561808	0.95	-0.997697	1.59337	0.530137	8	0.610411	0.918635
acute_cd8	TRAV_TRAJ					TRAV16_TRAJ31		timen	0.689953	1.58441	0.95	-2.96371	4.34362	0.435463	8	0.674737	0.952617
acute_cd8	TRAV_TRAJ					TRAV16_TRAJ31		acuity_maxn	1.20504	1.8238	0.95	-3.00064	5.41073	0.660734	8	0.527347	0.645517
acute_cd8	TRAV_TRAJ					TRAV16_TRAJ31		timen:acuity_maxn	-0.776405	2.20169	0.95	-5.85351	4.3007	-0.352641	8	0.733468	0.970347
acute_cd8	TRAV_TRAJ					TRAV23DV6_TRAJ18		(Intercept)	-9.24471	1.29171	0.95	-12.2234	-6.26602	-7.15695	8	9.64313e-05	0.00010092
acute_cd8	TRAV_TRAJ					TRAV23DV6_TRAJ18		age_n	2.053	1.24113	0.95	-0.809051	4.91506	1.65414	8	0.136697	0.281336
acute_cd8	TRAV_TRAJ					TRAV23DV6_TRAJ18		sex_n	0.331226	0.62465	0.95	-1.10922	1.77167	0.530258	8	0.610331	0.918635
acute_cd8	TRAV_TRAJ					TRAV23DV6_TRAJ18		covid	0.920156	0.887263	0.95	-1.12588	2.96619	1.03707	8	0.330029	0.817528
acute_cd8	TRAV_TRAJ					TRAV23DV6_TRAJ18		timen	-0.949206	2.19878	0.95	-6.01961	4.1212	-0.431696	8	0.677361	0.95287
acute_cd8	TRAV_TRAJ					TRAV23DV6_TRAJ18		acuity_maxn	-0.253411	0.904936	0.95	-2.3402	1.83338	-0.280032	8	0.786558	0.846672
acute_cd8	TRAV_TRAJ					TRAV23DV6_TRAJ18		timen:acuity_maxn	1.01273	3.00632	0.95	-5.91986	7.94532	0.336867	8	0.744884	0.973721
acute_cd8	TRAV_TRAJ					TRAV23DV6_TRAJ39		(Intercept)	-6.65598	1.87182	0.95	-10.8903	-2.42162	-3.55588	9	0.00615888	0.00620666
acute_cd8	TRAV_TRAJ					TRAV23DV6_TRAJ39		age_n	-0.742407	1.48384	0.95	-4.09908	2.61427	-0.500329	9	0.628849	0.747838
acute_cd8	TRAV_TRAJ					TRAV23DV6_TRAJ39		sex_n	-0.232404	0.688653	0.95	-1.79025	1.32544	-0.337476	9	0.743495	0.945388
acute_cd8	TRAV_TRAJ					TRAV23DV6_TRAJ39		covid	-1.19069	1.38619	0.95	-4.32647	1.94509	-0.858969	9	0.41265	0.887156
acute_cd8	TRAV_TRAJ					TRAV23DV6_TRAJ39		timen	-0.735667	1.70962	0.95	-4.6031	3.13176	-0.43031	9	0.67709	0.95287
acute_cd8	TRAV_TRAJ					TRAV23DV6_TRAJ39		acuity_maxn	2.21878	2.05984	0.95	-2.4409	6.87845	1.07716	9	0.309432	0.451593
acute_cd8	TRAV_TRAJ					TRAV23DV6_TRAJ39		timen:acuity_maxn	0.531904	1.77303	0.95	-3.47897	4.54278	0.299997	9	0.770993	0.981188
acute_cd8	TRAV_TRAJ					TRAV26-2_TRAJ13		(Intercept)	-8.44485	0.988218	0.95	-10.6467	-6.24297	-8.54553	10	6.57735e-06	7.1725e-06
acute_cd8	TRAV_TRAJ					TRAV26-2_TRAJ13		age_n	1.76844	0.991667	0.95	-0.441129	3.97802	1.7833	10	0.104863	0.238159
acute_cd8	TRAV_TRAJ					TRAV26-2_TRAJ13		sex_n	-0.755426	0.605961	0.95	-2.10559	0.59474	-1.24666	10	0.240934	0.876506
acute_cd8	TRAV_TRAJ					TRAV26-2_TRAJ13		covid	0.411949	0.876988	0.95	-1.5421	2.366	0.469732	10	0.648622	0.952306
acute_cd8	TRAV_TRAJ					TRAV26-2_TRAJ13		timen	-3.24613	1.48119	0.95	-6.54643	0.0541635	-2.19157	10	0.0531944	0.526205
acute_cd8	TRAV_TRAJ					TRAV26-2_TRAJ13		acuity_maxn	1.9356	1.26078	0.95	-0.873599	4.7448	1.53524	10	0.155737	0.284908
acute_cd8	TRAV_TRAJ					TRAV26-2_TRAJ13		timen:acuity_maxn	4.01984	1.96943	0.95	-0.368324	8.408	2.04112	10	0.0685191	0.626008
acute_cd8	TRAV_TRAJ					TRAV26-2_TRAJ50		(Intercept)	-8.21617	0.948494	0.95	-10.459	-5.97334	-8.66233	7	5.46656e-05	5.77273e-05
acute_cd8	TRAV_TRAJ					TRAV26-2_TRAJ50		age_n	-1.55094	0.962192	0.95	-3.82616	0.724286	-1.61188	7	0.151023	0.297599
acute_cd8	TRAV_TRAJ					TRAV26-2_TRAJ50		sex_n	-0.634509	0.559094	0.95	-1.95656	0.687539	-1.13489	7	0.293784	0.900797
acute_cd8	TRAV_TRAJ					TRAV26-2_TRAJ50		covid	0.0725745	0.868654	0.95	-1.98146	2.12661	0.0835483	7	0.935755	0.990632
acute_cd8	TRAV_TRAJ					TRAV26-2_TRAJ50		timen	4.31446	2.40454	0.95	-1.37137	10.0003	1.7943	7	0.115847	0.621277
acute_cd8	TRAV_TRAJ					TRAV26-2_TRAJ50		acuity_maxn	4.44691	1.28266	0.95	1.41389	7.47992	3.46694	7	0.0104491	0.0612835
acute_cd8	TRAV_TRAJ					TRAV26-2_TRAJ50		timen:acuity_maxn	-8.78837	4.08478	0.95	-18.4473	0.870609	-2.15149	7	0.0684629	0.626008
acute_cd8	TRAV_TRAJ					TRAV36DV7_TRAJ31		(Intercept)	-9.02614	0.747998	0.95	-10.6304	-7.42185	-12.0671	14	8.70727e-09	1.11978e-08
acute_cd8	TRAV_TRAJ					TRAV36DV7_TRAJ31		age_n	1.13691	0.543355	0.95	-0.0284697	2.30229	2.09239	14	0.055103	0.165592
acute_cd8	TRAV_TRAJ					TRAV36DV7_TRAJ31		sex_n	0.413335	0.463125	0.95	-0.57997	1.40664	0.89249	14	0.387214	0.906071
acute_cd8	TRAV_TRAJ					TRAV36DV7_TRAJ31		timen	-0.672384	1.73844	0.95	-4.40096	3.05619	-0.386775	14	0.704738	0.95979
acute_cd8	TRAV_TRAJ					TRAV36DV7_TRAJ31		acuity_maxn	1.77097	1.03342	0.95	-0.445494	3.98743	1.7137	14	0.108629	0.225696
acute_cd8	TRAV_TRAJ					TRAV36DV7_TRAJ31		timen:acuity_maxn	0.740202	2.32818	0.95	-4.25325	5.73365	0.317932	14	0.75523	0.973721
acute_cd8	TRAV_TRAJ					TRAV36DV7_TRAJ47		(Intercept)	-8.16122	0.660963	0.95	-9.65642	-6.66602	-12.3475	9	6.0357e-07	6.91061e-07
acute_cd8	TRAV_TRAJ					TRAV36DV7_TRAJ47		age_n	-0.620309	1.15448	0.95	-3.23193	1.99131	-0.537306	9	0.604085	0.728767
acute_cd8	TRAV_TRAJ					TRAV36DV7_TRAJ47		sex_n	-0.26195	0.613939	0.95	-1.65078	1.12688	-0.426671	9	0.679643	0.94024
acute_cd8	TRAV_TRAJ					TRAV36DV7_TRAJ47		timen	-2.98523	3.67048	0.95	-11.2884	5.31798	-0.813307	9	0.437029	0.852725
acute_cd8	TRAV_TRAJ					TRAV36DV7_TRAJ47		acuity_maxn	3.78827	1.919	0.95	-0.552803	8.12934	1.97409	9	0.0798154	0.18702
acute_cd8	TRAV_TRAJ					TRAV36DV7_TRAJ47		timen:acuity_maxn	2.71073	5.31307	0.95	-9.30828	14.7297	0.510199	9	0.622188	0.932084
acute_cd8	TRAV_TRAJ					TRAV38-1_TRAJ23		(Intercept)	-7.8052	0.594641	0.95	-9.15037	-6.46003	-13.1259	9	3.57443e-07	4.13714e-07
acute_cd8	TRAV_TRAJ					TRAV38-1_TRAJ23		age_n	0.72295	0.411207	0.95	-0.207265	1.65316	1.75812	9	0.112596	0.250237
acute_cd8	TRAV_TRAJ					TRAV38-1_TRAJ23		sex_n	0.1029	0.297112	0.95	-0.569214	0.775013	0.346334	9	0.737051	0.945052
acute_cd8	TRAV_TRAJ					TRAV38-1_TRAJ23		covid	-0.706516	0.55475	0.95	-1.96145	0.548415	-1.27358	9	0.234721	0.767306
acute_cd8	TRAV_TRAJ					TRAV38-1_TRAJ23		timen	0.658661	0.622954	0.95	-0.750559	2.06788	1.05732	9	0.317919	0.794118
acute_cd8	TRAV_TRAJ					TRAV38-1_TRAJ23		acuity_maxn	2.06161	0.576537	0.95	0.757396	3.36583	3.57586	9	0.00596931	0.043396
acute_cd8	TRAV_TRAJ					TRAV38-1_TRAJ23		timen:acuity_maxn	-1.35208	0.758253	0.95	-3.06737	0.363202	-1.78316	9	0.108235	0.663878
acute_cd8	TRAV_TRAJ					TRAV38-2DV8_TRAJ35		(Intercept)	-8.06592	0.51817	0.95	-9.2912	-6.84064	-15.5662	7	1.09147e-06	1.23397e-06
acute_cd8	TRAV_TRAJ					TRAV38-2DV8_TRAJ35		age_n	2.22088	0.876815	0.95	0.147542	4.29422	2.53289	7	0.0390674	0.144103
acute_cd8	TRAV_TRAJ					TRAV38-2DV8_TRAJ35		sex_n	-0.0508347	0.275258	0.95	-0.701716	0.600047	-0.18468	7	0.858717	0.970607
acute_cd8	TRAV_TRAJ					TRAV38-2DV8_TRAJ35		covid	-0.767757	0.503436	0.95	-1.95819	0.42268	-1.52503	7	0.171079	0.729732
acute_cd8	TRAV_TRAJ					TRAV38-2DV8_TRAJ35		timen	-4.68362	1.48617	0.95	-8.19785	-1.1694	-3.15148	7	0.0161188	0.415712
acute_cd8	TRAV_TRAJ					TRAV38-2DV8_TRAJ35		acuity_maxn	0.374592	1.00696	0.95	-2.00648	2.75567	0.372004	7	0.720896	0.798037
acute_cd8	TRAV_TRAJ					TRAV38-2DV8_TRAJ35		timen:acuity_maxn	7.53875	2.29293	0.95	2.11684	12.9607	3.28783	7	0.0133424	0.51902
acute_cd8	TRAV_TRAJ					TRAV4_TRAJ16		(Intercept)	-5.93596	1.54118	0.95	-9.36993	-2.502	-3.85157	10	0.00320402	0.00324005
acute_cd8	TRAV_TRAJ					TRAV4_TRAJ16		age_n	-1.8763	2.46239	0.95	-7.36284	3.61023	-0.761986	10	0.463661	0.616426
acute_cd8	TRAV_TRAJ					TRAV4_TRAJ16		sex_n	-1.06664	1.15932	0.95	-3.64978	1.5165	-0.920051	10	0.379206	0.906071
acute_cd8	TRAV_TRAJ					TRAV4_TRAJ16		timen	-0.156369	1.8308	0.95	-4.23565	3.92291	-0.0854102	10	0.933621	0.986591
acute_cd8	TRAV_TRAJ					TRAV4_TRAJ16		acuity_maxn	0.806588	1.88627	0.95	-3.39628	5.00945	0.427611	10	0.677996	0.768002
acute_cd8	TRAV_TRAJ					TRAV4_TRAJ16		timen:acuity_maxn	0.253208	2.13326	0.95	-4.49998	5.0064	0.118696	10	0.907867	0.988322
acute_cd8	TRAV_TRAJ					TRAV8-2_TRAJ41		(Intercept)	-7.84898	1.02037	0.95	-10.0534	-5.64461	-7.6923	13	3.42637e-06	3.77871e-06
acute_cd8	TRAV_TRAJ					TRAV8-2_TRAJ41		age_n	0.885039	1.15623	0.95	-1.61284	3.38292	0.765453	13	0.457674	0.613607
acute_cd8	TRAV_TRAJ					TRAV8-2_TRAJ41		sex_n	0.854486	0.820626	0.95	-0.918368	2.62734	1.04126	13	0.316733	0.904864
acute_cd8	TRAV_TRAJ					TRAV8-2_TRAJ41		covid	0.169402	0.807518	0.95	-1.57513	1.91394	0.209781	13	0.83709	0.987334
acute_cd8	TRAV_TRAJ					TRAV8-2_TRAJ41		timen	-1.9496	1.32164	0.95	-4.80484	0.905628	-1.47514	13	0.16398	0.647608
acute_cd8	TRAV_TRAJ					TRAV8-2_TRAJ41		acuity_maxn	-1.22228	1.89275	0.95	-5.31131	2.86676	-0.645769	13	0.529663	0.646997
acute_cd8	TRAV_TRAJ					TRAV8-2_TRAJ41		timen:acuity_maxn	4.06206	2.48315	0.95	-1.30245	9.42657	1.63585	13	0.125839	0.683043
acute_cd8	TRAV_TRAJ					NA_NA		(Intercept)	-2.90656	1.15962	0.95	-5.43316	-0.379968	-2.50648	12	0.0275855	0.0276091
acute_cd8	TRAV_TRAJ					NA_NA		age_n	-0.573388	0.644519	0.95	-1.97767	0.830897	-0.889638	12	0.391147	0.54958
acute_cd8	TRAV_TRAJ					NA_NA		sex_n	0.294446	0.466289	0.95	-0.72151	1.3104	0.631467	12	0.539578	0.913619
acute_cd8	TRAV_TRAJ					NA_NA		covid	-2.1275	0.929947	0.95	-4.15368	-0.101316	-2.28776	12	0.0410976	0.615722
acute_cd8	TRAV_TRAJ					NA_NA		timen	-3.56627	1.94513	0.95	-7.80435	0.671817	-1.83343	12	0.0916478	0.577984
acute_cd8	TRAV_TRAJ					NA_NA		acuity_maxn	0.418463	1.05307	0.95	-1.87598	2.7129	0.397375	12	0.698068	0.782399
acute_cd8	TRAV_TRAJ					NA_NA		timen:acuity_maxn	3.63245	2.63363	0.95	-2.10574	9.37064	1.37925	12	0.19298	0.729064
acute_cd8	TRAV_TRAJ					TRAV10_TRAJ16		(Intercept)	-8.1591	1.55315	0.95	-11.5431	-4.77508	-5.25326	12	0.00020331	0.000210327
acute_cd8	TRAV_TRAJ					TRAV10_TRAJ16		age_n	-0.013483	1.22424	0.95	-2.68087	2.6539	-0.0110134	12	0.991394	0.997796
acute_cd8	TRAV_TRAJ					TRAV10_TRAJ16		sex_n	1.09721	0.683227	0.95	-0.391412	2.58583	1.60593	12	0.134269	0.834119
acute_cd8	TRAV_TRAJ					TRAV10_TRAJ16		covid	0.0434381	1.18553	0.95	-2.53961	2.62649	0.0366402	12	0.971374	0.992047
acute_cd8	TRAV_TRAJ					TRAV10_TRAJ16		timen	-0.032385	1.50576	0.95	-3.31316	3.24839	-0.0215074	12	0.983194	0.991673
acute_cd8	TRAV_TRAJ					TRAV10_TRAJ16		acuity_maxn	-0.190485	1.83945	0.95	-4.19831	3.81734	-0.103556	12	0.919233	0.943444
acute_cd8	TRAV_TRAJ					TRAV10_TRAJ16		timen:acuity_maxn	0.814342	1.64697	0.95	-2.7741	4.40278	0.494448	12	0.629918	0.934738
acute_cd8	TRAV_TRAJ					TRAV13-2_TRAJ27		(Intercept)	-7.50338	1.45801	0.95	-10.7124	-4.29432	-5.14631	11	0.000320076	0.000330246
acute_cd8	TRAV_TRAJ					TRAV13-2_TRAJ27		age_n	0.69769	1.26313	0.95	-2.08243	3.47781	0.552352	11	0.591754	0.719833
acute_cd8	TRAV_TRAJ					TRAV13-2_TRAJ27		sex_n	1.15144	0.795982	0.95	-0.6005	2.90339	1.44657	11	0.175905	0.849721
acute_cd8	TRAV_TRAJ					TRAV13-2_TRAJ27		covid	-1.73512	1.49499	0.95	-5.02556	1.55532	-1.16063	11	0.270363	0.804317
acute_cd8	TRAV_TRAJ					TRAV13-2_TRAJ27		timen	1.91151	1.99015	0.95	-2.46878	6.29181	0.960486	11	0.357448	0.815775
acute_cd8	TRAV_TRAJ					TRAV13-2_TRAJ27		acuity_maxn	1.28491	1.41393	0.95	-1.82713	4.39695	0.908752	11	0.38296	0.527924
acute_cd8	TRAV_TRAJ					TRAV13-2_TRAJ27		timen:acuity_maxn	-1.96284	2.22535	0.95	-6.8608	2.93512	-0.882036	11	0.396623	0.879097
acute_cd8	TRAV_TRAJ					TRAV13-2_TRAJ33		(Intercept)	-9.01395	0.556952	0.95	-10.2085	-7.81941	-16.1844	14	1.85452e-10	2.71331e-10
acute_cd8	TRAV_TRAJ					TRAV13-2_TRAJ33		age_n	1.16738	0.56876	0.95	-0.0524914	2.38725	2.0525	14	0.0593068	0.171608
acute_cd8	TRAV_TRAJ					TRAV13-2_TRAJ33		sex_n	0.132737	0.436372	0.95	-0.803189	1.06866	0.304182	14	0.765463	0.952727
acute_cd8	TRAV_TRAJ					TRAV13-2_TRAJ33		timen	-0.239909	0.743954	0.95	-1.83553	1.35571	-0.322479	14	0.751855	0.966004
acute_cd8	TRAV_TRAJ					TRAV13-2_TRAJ33		acuity_maxn	2.76173	0.993739	0.95	0.630376	4.89309	2.77913	14	0.0147745	0.0744457
acute_cd8	TRAV_TRAJ					TRAV13-2_TRAJ33		timen:acuity_maxn	0.89533	1.21122	0.95	-1.70248	3.49314	0.739196	14	0.472001	0.908492
acute_cd8	TRAV_TRAJ					TRAV16_TRAJ16		(Intercept)	-8.6699	0.691054	0.95	-10.2097	-7.13014	-12.5459	10	1.92055e-07	2.26095e-07
acute_cd8	TRAV_TRAJ					TRAV16_TRAJ16		age_n	1.20758	0.569322	0.95	-0.0609474	2.47611	2.12109	10	0.0599139	0.172087
acute_cd8	TRAV_TRAJ					TRAV16_TRAJ16		sex_n	-0.538842	0.375125	0.95	-1.37467	0.296989	-1.43643	10	0.181417	0.851076
acute_cd8	TRAV_TRAJ					TRAV16_TRAJ16		covid	0.269117	0.594471	0.95	-1.05545	1.59368	0.452701	10	0.660427	0.952306
acute_cd8	TRAV_TRAJ					TRAV16_TRAJ16		timen	-1.45659	1.07903	0.95	-3.86082	0.947628	-1.34991	10	0.206806	0.698716
acute_cd8	TRAV_TRAJ					TRAV16_TRAJ16		acuity_maxn	3.71103	1.2113	0.95	1.01208	6.40997	3.06367	10	0.0119693	0.0669786
acute_cd8	TRAV_TRAJ					TRAV16_TRAJ16		timen:acuity_maxn	-0.648548	1.85971	0.95	-4.79224	3.49515	-0.348736	10	0.734518	0.970347
acute_cd8	TRAV_TRAJ					TRAV16_TRAJ20		(Intercept)	-7.52309	0.461988	0.95	-8.52116	-6.52503	-16.2842	13	4.99091e-10	7.12378e-10
acute_cd8	TRAV_TRAJ					TRAV16_TRAJ20		age_n	1.08744	1.09399	0.95	-1.27598	3.45086	0.994014	13	0.338359	0.50132
acute_cd8	TRAV_TRAJ					TRAV16_TRAJ20		sex_n	0.137938	0.539973	0.95	-1.0286	1.30448	0.255453	13	0.80237	0.96998
acute_cd8	TRAV_TRAJ					TRAV16_TRAJ20		timen	-2.89527	1.41574	0.95	-5.95378	0.163244	-2.04506	13	0.061643	0.545914
acute_cd8	TRAV_TRAJ					TRAV16_TRAJ20		acuity_maxn	-0.586229	1.04132	0.95	-2.83586	1.6634	-0.56297	13	0.583035	0.689352
acute_cd8	TRAV_TRAJ					TRAV16_TRAJ20		timen:acuity_maxn	3.98903	1.87824	0.95	-0.0686561	8.04671	2.12382	13	0.0534481	0.59888
acute_cd8	TRAV_TRAJ					TRAV16_TRAJ6		(Intercept)	-10.0867	1.56457	0.95	-13.6946	-6.47875	-6.44691	8	0.000198961	0.000206193
acute_cd8	TRAV_TRAJ					TRAV16_TRAJ6		age_n	1.99309	1.48791	0.95	-1.43803	5.4242	1.33952	8	0.217205	0.374502
acute_cd8	TRAV_TRAJ					TRAV16_TRAJ6		sex_n	1.46512	1.0894	0.95	-1.04704	3.97729	1.34489	8	0.215542	0.876506
acute_cd8	TRAV_TRAJ					TRAV16_TRAJ6		covid	0.757414	1.21879	0.95	-2.05313	3.56796	0.621445	8	0.551599	0.927006
acute_cd8	TRAV_TRAJ					TRAV16_TRAJ6		timen	-0.565608	3.63703	0.95	-8.95262	7.8214	-0.155514	8	0.880269	0.980967
acute_cd8	TRAV_TRAJ					TRAV16_TRAJ6		acuity_maxn	0.605093	2.54112	0.95	-5.25475	6.46494	0.23812	8	0.817774	0.868647
acute_cd8	TRAV_TRAJ					TRAV16_TRAJ6		timen:acuity_maxn	0.666178	6.06775	0.95	-13.3261	14.6584	0.10979	8	0.91528	0.992202
acute_cd8	TRAV_TRAJ					TRAV22_TRAJ54		(Intercept)	-8.0085	0.952297	0.95	-10.1627	-5.85426	-8.40967	9	1.48203e-05	1.59383e-05
acute_cd8	TRAV_TRAJ					TRAV22_TRAJ54		age_n	0.135012	1.35135	0.95	-2.92196	3.19198	0.0999085	9	0.922607	0.966423
acute_cd8	TRAV_TRAJ					TRAV22_TRAJ54		sex_n	0.911266	1.90062	0.95	-3.38823	5.21076	0.479457	9	0.643049	0.930347
acute_cd8	TRAV_TRAJ					TRAV22_TRAJ54		timen	-2.21685	5.66236	0.95	-15.026	10.5923	-0.391506	9	0.704531	0.95979
acute_cd8	TRAV_TRAJ					TRAV22_TRAJ54		acuity_maxn	-0.455439	2.92067	0.95	-7.06246	6.15158	-0.155936	9	0.879525	0.914279
acute_cd8	TRAV_TRAJ					TRAV22_TRAJ54		timen:acuity_maxn	3.74226	7.25724	0.95	-12.6747	20.1593	0.515659	9	0.61852	0.929382
acute_cd8	TRAV_TRAJ					TRAV23DV6_TRAJ27		(Intercept)	-7.94339	1.0368	0.95	-10.2254	-5.6614	-7.66143	11	9.83039e-06	1.06503e-05
acute_cd8	TRAV_TRAJ					TRAV23DV6_TRAJ27		age_n	1.58916	0.757242	0.95	-0.077519	3.25584	2.09861	11	0.0597434	0.172087
acute_cd8	TRAV_TRAJ					TRAV23DV6_TRAJ27		sex_n	-0.945231	0.524702	0.95	-2.10009	0.209631	-1.80146	11	0.0990741	0.795516
acute_cd8	TRAV_TRAJ					TRAV23DV6_TRAJ27		covid	-0.602135	0.891331	0.95	-2.56394	1.35967	-0.675545	11	0.51328	0.916982
acute_cd8	TRAV_TRAJ					TRAV23DV6_TRAJ27		timen	1.2959	2.58378	0.95	-4.39096	6.98275	0.501551	11	0.625869	0.933288
acute_cd8	TRAV_TRAJ					TRAV23DV6_TRAJ27		acuity_maxn	0.761253	1.342	0.95	-2.19247	3.71498	0.567253	11	0.581934	0.689352
acute_cd8	TRAV_TRAJ					TRAV23DV6_TRAJ27		timen:acuity_maxn	-1.09159	4.36963	0.95	-10.7091	8.5259	-0.249813	11	0.807336	0.981876
acute_cd8	TRAV_TRAJ					TRAV24_TRAJ27		(Intercept)	-8.41281	0.705615	0.95	-9.96586	-6.85976	-11.9227	11	1.24318e-07	1.47392e-07
acute_cd8	TRAV_TRAJ					TRAV24_TRAJ27		age_n	2.32452	0.772704	0.95	0.623813	4.02523	3.0083	11	0.011902	0.077729
acute_cd8	TRAV_TRAJ					TRAV24_TRAJ27		sex_n	-0.433393	0.430344	0.95	-1.38057	0.513788	-1.00708	11	0.335534	0.904864
acute_cd8	TRAV_TRAJ					TRAV24_TRAJ27		covid	-0.242952	0.646201	0.95	-1.66523	1.17933	-0.375969	11	0.71409	0.963469
acute_cd8	TRAV_TRAJ					TRAV24_TRAJ27		timen	-1.8771	2.79261	0.95	-8.02358	4.26939	-0.672166	11	0.515348	0.894038
acute_cd8	TRAV_TRAJ					TRAV24_TRAJ27		acuity_maxn	1.07507	0.886704	0.95	-0.876553	3.02669	1.21243	11	0.250744	0.388753
acute_cd8	TRAV_TRAJ					TRAV24_TRAJ27		timen:acuity_maxn	1.69275	3.13921	0.95	-5.21659	8.6021	0.539229	11	0.600472	0.928347
acute_cd8	TRAV_TRAJ					TRAV29DV5_TRAJ11		(Intercept)	-9.79074	1.54947	0.95	-13.2432	-6.3383	-6.31876	10	8.69504e-05	9.11614e-05
acute_cd8	TRAV_TRAJ					TRAV29DV5_TRAJ11		age_n	0.183747	1.13277	0.95	-2.34021	2.70771	0.162211	10	0.87437	0.934529
acute_cd8	TRAV_TRAJ					TRAV29DV5_TRAJ11		sex_n	-1.00875	0.690628	0.95	-2.54756	0.530067	-1.46062	10	0.174813	0.847952
acute_cd8	TRAV_TRAJ					TRAV29DV5_TRAJ11		covid	1.83326	1.44045	0.95	-1.37626	5.04278	1.2727	10	0.231919	0.767306
acute_cd8	TRAV_TRAJ					TRAV29DV5_TRAJ11		timen	-2.24149	2.71505	0.95	-8.291	3.80802	-0.825579	10	0.428299	0.852725
acute_cd8	TRAV_TRAJ					TRAV29DV5_TRAJ11		acuity_maxn	1.69088	1.28935	0.95	-1.18197	4.56373	1.31142	10	0.219027	0.353649
acute_cd8	TRAV_TRAJ					TRAV29DV5_TRAJ11		timen:acuity_maxn	4.46305	3.62088	0.95	-3.60476	12.5309	1.23259	10	0.245921	0.770037
acute_cd8	TRAV_TRAJ					TRAV2_TRAJ40		(Intercept)	-8.63437	0.369248	0.95	-9.46967	-7.79908	-23.3837	9	2.27848e-09	3.03365e-09
acute_cd8	TRAV_TRAJ					TRAV2_TRAJ40		age_n	0.581268	0.677621	0.95	-0.951616	2.11415	0.857808	9	0.413258	0.569629
acute_cd8	TRAV_TRAJ					TRAV2_TRAJ40		sex_n	0.705655	0.312735	0.95	-0.00180013	1.41311	2.2564	9	0.0504726	0.729714
acute_cd8	TRAV_TRAJ					TRAV2_TRAJ40		timen	1.28393	0.960284	0.95	-0.888388	3.45624	1.33703	9	0.214023	0.700821
acute_cd8	TRAV_TRAJ					TRAV2_TRAJ40		acuity_maxn	0.757642	0.94002	0.95	-1.36883	2.88411	0.805985	9	0.441027	0.578203
acute_cd8	TRAV_TRAJ					TRAV2_TRAJ40		timen:acuity_maxn	-0.461126	1.42154	0.95	-3.67688	2.75462	-0.324385	9	0.753059	0.973721
acute_cd8	TRAV_TRAJ					TRAV2_TRAJ45		(Intercept)	-9.09902	1.29152	0.95	-11.9767	-6.22132	-7.04518	10	3.51898e-05	3.73972e-05
acute_cd8	TRAV_TRAJ					TRAV2_TRAJ45		age_n	1.53801	1.03405	0.95	-0.76599	3.84201	1.48737	10	0.167754	0.31427
acute_cd8	TRAV_TRAJ					TRAV2_TRAJ45		sex_n	-0.66603	0.970133	0.95	-2.82762	1.49556	-0.686535	10	0.507982	0.913619
acute_cd8	TRAV_TRAJ					TRAV2_TRAJ45		covid	0.274885	1.09348	0.95	-2.16153	2.7113	0.251387	10	0.806606	0.987334
acute_cd8	TRAV_TRAJ					TRAV2_TRAJ45		timen	1.72924	2.57446	0.95	-4.00701	7.46548	0.67169	10	0.516997	0.894038
acute_cd8	TRAV_TRAJ					TRAV2_TRAJ45		acuity_maxn	1.02094	1.47381	0.95	-2.26292	4.3048	0.692721	10	0.504253	0.626432
acute_cd8	TRAV_TRAJ					TRAV2_TRAJ45		timen:acuity_maxn	-1.18986	2.65108	0.95	-7.09683	4.71712	-0.448819	10	0.663131	0.949539
acute_cd8	TRAV_TRAJ					TRAV30_TRAJ40		(Intercept)	-10.4108	1.48239	0.95	-13.7642	-7.05737	-7.02295	9	6.16667e-05	6.50617e-05
acute_cd8	TRAV_TRAJ					TRAV30_TRAJ40		age_n	2.41265	1.55684	0.95	-1.10916	5.93445	1.54971	9	0.155621	0.301694
acute_cd8	TRAV_TRAJ					TRAV30_TRAJ40		sex_n	-0.508633	0.66862	0.95	-2.02116	1.00389	-0.76072	9	0.466287	0.906071
acute_cd8	TRAV_TRAJ					TRAV30_TRAJ40		covid	2.85383	1.71881	0.95	-1.03438	6.74204	1.66036	9	0.131213	0.700991
acute_cd8	TRAV_TRAJ					TRAV30_TRAJ40		timen	0.0756507	2.97502	0.95	-6.65431	6.80561	0.0254286	9	0.980268	0.991673
acute_cd8	TRAV_TRAJ					TRAV30_TRAJ40		acuity_maxn	-1.52683	1.47842	0.95	-4.87126	1.8176	-1.03274	9	0.328676	0.470861
acute_cd8	TRAV_TRAJ					TRAV30_TRAJ40		timen:acuity_maxn	0.809276	3.6708	0.95	-7.49464	9.11319	0.220463	9	0.83043	0.981876
acute_cd8	TRAV_TRAJ					TRAV38-2DV8_TRAJ17		(Intercept)	-6.33201	1.21386	0.95	-9.07796	-3.58606	-5.21641	9	0.000551831	0.000565869
acute_cd8	TRAV_TRAJ					TRAV38-2DV8_TRAJ17		age_n	0.377539	1.24638	0.95	-2.44196	3.19704	0.302909	9	0.768844	0.851923
acute_cd8	TRAV_TRAJ					TRAV38-2DV8_TRAJ17		sex_n	-0.658917	0.647917	0.95	-2.12461	0.806772	-1.01698	9	0.335722	0.904864
acute_cd8	TRAV_TRAJ					TRAV38-2DV8_TRAJ17		covid	-1.14706	0.733199	0.95	-2.80567	0.511555	-1.56445	9	0.15215	0.719054
acute_cd8	TRAV_TRAJ					TRAV38-2DV8_TRAJ17		timen	-0.758327	1.97903	0.95	-5.23519	3.71854	-0.383182	9	0.710479	0.95979
acute_cd8	TRAV_TRAJ					TRAV38-2DV8_TRAJ17		acuity_maxn	0.759112	1.40659	0.95	-2.42282	3.94105	0.539682	9	0.602511	0.704203
acute_cd8	TRAV_TRAJ					TRAV38-2DV8_TRAJ17		timen:acuity_maxn	0.72238	2.00307	0.95	-3.80889	5.25365	0.360636	9	0.726691	0.970347
acute_cd8	TRAV_TRAJ					TRAV4_TRAJ32		(Intercept)	-8.84546	1.43706	0.95	-12.0474	-5.64348	-6.15523	10	0.00010758	0.000112488
acute_cd8	TRAV_TRAJ					TRAV4_TRAJ32		age_n	1.07274	1.40423	0.95	-2.05607	4.20156	0.763938	10	0.462548	0.616426
acute_cd8	TRAV_TRAJ					TRAV4_TRAJ32		sex_n	0.643711	0.740938	0.95	-1.0072	2.29462	0.868778	10	0.405337	0.906071
acute_cd8	TRAV_TRAJ					TRAV4_TRAJ32		covid	-0.0878206	1.2662	0.95	-2.90908	2.73344	-0.0693578	10	0.946072	0.992047
acute_cd8	TRAV_TRAJ					TRAV4_TRAJ32		timen	0.207873	0.782149	0.95	-1.53486	1.95061	0.265771	10	0.795814	0.968086
acute_cd8	TRAV_TRAJ					TRAV4_TRAJ32		acuity_maxn	1.3021	1.32213	0.95	-1.64379	4.248	0.98485	10	0.347926	0.486514
acute_cd8	TRAV_TRAJ					TRAV4_TRAJ32		timen:acuity_maxn	-0.427111	1.01316	0.95	-2.68458	1.83036	-0.421561	10	0.682264	0.961596
acute_cd8	TRAV_TRAJ					TRAV9-2_TRAJ35		(Intercept)	-6.19409	1.14889	0.95	-8.69731	-3.69087	-5.39135	12	0.00016234	0.00016839
acute_cd8	TRAV_TRAJ					TRAV9-2_TRAJ35		age_n	0.0207281	0.672927	0.95	-1.44545	1.48691	0.030803	12	0.975933	0.993786
acute_cd8	TRAV_TRAJ					TRAV9-2_TRAJ35		sex_n	0.254058	0.490978	0.95	-0.815691	1.32381	0.517453	12	0.614245	0.918635
acute_cd8	TRAV_TRAJ					TRAV9-2_TRAJ35		covid	-1.22638	0.931239	0.95	-3.25538	0.802613	-1.31694	12	0.212455	0.751489
acute_cd8	TRAV_TRAJ					TRAV9-2_TRAJ35		timen	-1.47834	0.834885	0.95	-3.2974	0.340717	-1.77071	12	0.101983	0.602111
acute_cd8	TRAV_TRAJ					TRAV9-2_TRAJ35		acuity_maxn	-0.2644	0.81326	0.95	-2.03634	1.50754	-0.325111	12	0.750695	0.820545
acute_cd8	TRAV_TRAJ					TRAV9-2_TRAJ35		timen:acuity_maxn	1.69176	0.945735	0.95	-0.368822	3.75234	1.78883	12	0.0988949	0.656593
acute_cd8	TRAV_TRAJ					TRAV24_TRAJ54		(Intercept)	-9.58978	0.755564	0.95	-11.2528	-7.92679	-12.6922	11	6.52301e-08	7.94312e-08
acute_cd8	TRAV_TRAJ					TRAV24_TRAJ54		age_n	-0.0730283	0.635348	0.95	-1.47142	1.32536	-0.114942	11	0.910562	0.959826
acute_cd8	TRAV_TRAJ					TRAV24_TRAJ54		sex_n	-0.355763	0.338032	0.95	-1.09977	0.388239	-1.05246	11	0.315161	0.904864
acute_cd8	TRAV_TRAJ					TRAV24_TRAJ54		covid	1.16617	0.724795	0.95	-0.429094	2.76143	1.60896	11	0.135924	0.704187
acute_cd8	TRAV_TRAJ					TRAV24_TRAJ54		timen	-1.67786	2.29894	0.95	-6.7378	3.38208	-0.729839	11	0.480742	0.873516
acute_cd8	TRAV_TRAJ					TRAV24_TRAJ54		acuity_maxn	2.32953	0.822015	0.95	0.520289	4.13878	2.83393	11	0.0162575	0.0785332
acute_cd8	TRAV_TRAJ					TRAV24_TRAJ54		timen:acuity_maxn	0.609278	3.09288	0.95	-6.19811	7.41667	0.196993	11	0.847425	0.98498
acute_cd8	TRAV_TRAJ					TRAV24_TRAJ9		(Intercept)	-3.84389	0.932976	0.95	-5.85946	-1.82832	-4.12003	13	0.00120701	0.00122695
acute_cd8	TRAV_TRAJ					TRAV24_TRAJ9		age_n	0.335083	0.808604	0.95	-1.4118	2.08197	0.414396	13	0.68534	0.78545
acute_cd8	TRAV_TRAJ					TRAV24_TRAJ9		sex_n	0.041691	0.372963	0.95	-0.764047	0.847429	0.111783	13	0.912703	0.972086
acute_cd8	TRAV_TRAJ					TRAV24_TRAJ9		covid	-4.35937	0.879068	0.95	-6.25848	-2.46026	-4.95908	13	0.000261198	0.273474
acute_cd8	TRAV_TRAJ					TRAV24_TRAJ9		timen	-1.90986	1.8777	0.95	-5.96639	2.14668	-1.01712	13	0.327652	0.797968
acute_cd8	TRAV_TRAJ					TRAV24_TRAJ9		acuity_maxn	1.10177	1.0487	0.95	-1.1638	3.36734	1.05061	13	0.312576	0.455612
acute_cd8	TRAV_TRAJ					TRAV24_TRAJ9		timen:acuity_maxn	2.33952	2.48662	0.95	-3.0325	7.71153	0.940843	13	0.36394	0.842381
acute_cd8	TRAV_TRAJ					TRAV25_TRAJ17		(Intercept)	-9.11896	1.09821	0.95	-11.4598	-6.77817	-8.30344	15	5.42796e-07	6.23921e-07
acute_cd8	TRAV_TRAJ					TRAV25_TRAJ17		age_n	1.94174	0.618933	0.95	0.622511	3.26096	3.13723	15	0.00678114	0.0619309
acute_cd8	TRAV_TRAJ					TRAV25_TRAJ17		sex_n	1.09652	0.449911	0.95	0.137559	2.05548	2.4372	15	0.0277297	0.722826
acute_cd8	TRAV_TRAJ					TRAV25_TRAJ17		covid	-0.417074	0.965912	0.95	-2.47587	1.64172	-0.431792	15	0.672034	0.952306
acute_cd8	TRAV_TRAJ					TRAV25_TRAJ17		timen	-0.787328	2.0061	0.95	-5.06323	3.48858	-0.392467	15	0.700234	0.95979
acute_cd8	TRAV_TRAJ					TRAV25_TRAJ17		acuity_maxn	1.89684	1.20867	0.95	-0.679386	4.47307	1.56936	15	0.137415	0.265958
acute_cd8	TRAV_TRAJ					TRAV25_TRAJ17		timen:acuity_maxn	0.908051	2.68183	0.95	-4.80814	6.62424	0.338593	15	0.739609	0.971986
acute_cd8	TRAV_TRAJ					TRAV27_TRAJ11		(Intercept)	-8.79382	0.572507	0.95	-9.99661	-7.59102	-15.3602	18	8.66056e-12	1.40224e-11
acute_cd8	TRAV_TRAJ					TRAV27_TRAJ11		age_n	2.12352	0.682454	0.95	0.68974	3.5573	3.1116	18	0.00602447	0.0591815
acute_cd8	TRAV_TRAJ					TRAV27_TRAJ11		sex_n	-0.248359	0.421969	0.95	-1.13488	0.638165	-0.588572	18	0.563462	0.916116
acute_cd8	TRAV_TRAJ					TRAV27_TRAJ11		timen	-0.789951	0.601455	0.95	-2.05356	0.473659	-1.3134	18	0.205545	0.69704
acute_cd8	TRAV_TRAJ					TRAV27_TRAJ11		acuity_maxn	1.32597	1.19958	0.95	-1.19426	3.8462	1.10536	18	0.28356	0.425522
acute_cd8	TRAV_TRAJ					TRAV27_TRAJ11		timen:acuity_maxn	0.44665	0.784562	0.95	-1.20165	2.09495	0.569298	18	0.57619	0.928347
acute_cd8	TRAV_TRAJ					TRAV36DV7_TRAJ26		(Intercept)	-9.32047	1.15471	0.95	-11.8151	-6.82587	-8.0717	13	2.02779e-06	2.27494e-06
acute_cd8	TRAV_TRAJ					TRAV36DV7_TRAJ26		age_n	0.391493	1.22376	0.95	-2.25228	3.03527	0.31991	13	0.75412	0.841189
acute_cd8	TRAV_TRAJ					TRAV36DV7_TRAJ26		sex_n	-0.139788	0.751073	0.95	-1.76238	1.48281	-0.186118	13	0.855225	0.970607
acute_cd8	TRAV_TRAJ					TRAV36DV7_TRAJ26		covid	1.79949	1.06368	0.95	-0.498443	4.09743	1.69177	13	0.114507	0.681185
acute_cd8	TRAV_TRAJ					TRAV36DV7_TRAJ26		timen	-3.74066	3.05457	0.95	-10.3397	2.85834	-1.22461	13	0.242451	0.725379
acute_cd8	TRAV_TRAJ					TRAV36DV7_TRAJ26		acuity_maxn	1.09414	1.65946	0.95	-2.4909	4.67918	0.659337	13	0.521189	0.641336
acute_cd8	TRAV_TRAJ					TRAV36DV7_TRAJ26		timen:acuity_maxn	6.47053	5.50564	0.95	-5.42369	18.3647	1.17525	13	0.26097	0.786811
acute_cd8	TRAV_TRAJ					TRAV39_TRAJ53		(Intercept)	-8.71051	0.582919	0.95	-9.96983	-7.45119	-14.9429	13	1.447e-09	1.95555e-09
acute_cd8	TRAV_TRAJ					TRAV39_TRAJ53		age_n	0.339414	0.536099	0.95	-0.818757	1.49758	0.633118	13	0.537636	0.680927
acute_cd8	TRAV_TRAJ					TRAV39_TRAJ53		sex_n	0.245872	0.424942	0.95	-0.67216	1.1639	0.578602	13	0.572746	0.917179
acute_cd8	TRAV_TRAJ					TRAV39_TRAJ53		timen	-0.580102	1.44948	0.95	-3.71151	2.55131	-0.400214	13	0.695497	0.95764
acute_cd8	TRAV_TRAJ					TRAV39_TRAJ53		acuity_maxn	2.03501	0.943304	0.95	-0.00287381	4.0729	2.15732	13	0.0502792	0.138297
acute_cd8	TRAV_TRAJ					TRAV39_TRAJ53		timen:acuity_maxn	0.617505	2.07438	0.95	-3.86392	5.09893	0.297682	13	0.77065	0.981188
acute_cd8	TRAV_TRAJ					TRAV5_TRAJ38		(Intercept)	-6.91471	0.738416	0.95	-8.48861	-5.34082	-9.36425	15	1.1774e-07	1.40161e-07
acute_cd8	TRAV_TRAJ					TRAV5_TRAJ38		age_n	0.97048	0.885444	0.95	-0.9168	2.85776	1.09604	15	0.290349	0.450156
acute_cd8	TRAV_TRAJ					TRAV5_TRAJ38		sex_n	0.331253	0.540344	0.95	-0.820462	1.48297	0.613042	15	0.549032	0.913619
acute_cd8	TRAV_TRAJ					TRAV5_TRAJ38		covid	-0.532088	0.787878	0.95	-2.21141	1.14723	-0.675343	15	0.509736	0.916982
acute_cd8	TRAV_TRAJ					TRAV5_TRAJ38		timen	-3.79452	1.74904	0.95	-7.52251	-0.0665309	-2.16949	15	0.0465219	0.522997
acute_cd8	TRAV_TRAJ					TRAV5_TRAJ38		acuity_maxn	0.721455	0.97198	0.95	-1.35027	2.79318	0.742253	15	0.469399	0.599702
acute_cd8	TRAV_TRAJ					TRAV5_TRAJ38		timen:acuity_maxn	4.55681	2.40811	0.95	-0.575958	9.68958	1.89228	15	0.0779176	0.626008
acute_cd8	TRAV_TRAJ					TRAV8-2_TRAJ6		(Intercept)	-8.75993	0.33996	0.95	-9.49437	-8.02549	-25.7675	13	1.52133e-12	2.67031e-12
acute_cd8	TRAV_TRAJ					TRAV8-2_TRAJ6		age_n	1.55514	0.550735	0.95	0.365346	2.74493	2.82375	13	0.0143616	0.0853463
acute_cd8	TRAV_TRAJ					TRAV8-2_TRAJ6		sex_n	0.42964	0.330616	0.95	-0.284611	1.14389	1.29952	13	0.21634	0.876506
acute_cd8	TRAV_TRAJ					TRAV8-2_TRAJ6		timen	-0.343046	1.15038	0.95	-2.82829	2.14219	-0.298202	13	0.770261	0.966004
acute_cd8	TRAV_TRAJ					TRAV8-2_TRAJ6		acuity_maxn	0.436528	0.669253	0.95	-1.00931	1.88236	0.652261	13	0.525598	0.644727
acute_cd8	TRAV_TRAJ					TRAV8-2_TRAJ6		timen:acuity_maxn	0.519822	1.54801	0.95	-2.82444	3.86408	0.335801	13	0.742379	0.973721
acute_cd8	TRAV_TRAJ					TRAV8-4_TRAJ7		(Intercept)	-8.06854	0.793713	0.95	-9.81549	-6.32159	-10.1656	11	6.27264e-07	7.16785e-07
acute_cd8	TRAV_TRAJ					TRAV8-4_TRAJ7		age_n	0.786056	0.976021	0.95	-1.36215	2.93426	0.805368	11	0.43767	0.592858
acute_cd8	TRAV_TRAJ					TRAV8-4_TRAJ7		sex_n	-0.622517	0.62695	0.95	-2.00242	0.757391	-0.992929	11	0.342084	0.904864
acute_cd8	TRAV_TRAJ					TRAV8-4_TRAJ7		timen	-1.52386	1.17058	0.95	-4.10029	1.05258	-1.30179	11	0.219589	0.704763
acute_cd8	TRAV_TRAJ					TRAV8-4_TRAJ7		acuity_maxn	2.16074	1.22447	0.95	-0.534299	4.85579	1.76463	11	0.105336	0.22187
acute_cd8	TRAV_TRAJ					TRAV8-4_TRAJ7		timen:acuity_maxn	1.47425	1.31951	0.95	-1.42996	4.37846	1.11727	11	0.287687	0.804985
acute_cd8	TRAV_TRAJ					TRAV8-6_TRAJ22		(Intercept)	-9.67587	0.98875	0.95	-11.9126	-7.43916	-9.78596	9	4.28306e-06	4.70573e-06
acute_cd8	TRAV_TRAJ					TRAV8-6_TRAJ22		age_n	-0.680728	0.888287	0.95	-2.69017	1.32872	-0.766338	9	0.463101	0.616426
acute_cd8	TRAV_TRAJ					TRAV8-6_TRAJ22		sex_n	-0.0564157	0.455635	0.95	-1.08713	0.974302	-0.123818	9	0.904181	0.972086
acute_cd8	TRAV_TRAJ					TRAV8-6_TRAJ22		covid	0.7121	0.887156	0.95	-1.29479	2.71899	0.802677	9	0.442841	0.889914
acute_cd8	TRAV_TRAJ					TRAV8-6_TRAJ22		timen	0.03845	1.62078	0.95	-3.62802	3.70492	0.0237231	9	0.981591	0.991673
acute_cd8	TRAV_TRAJ					TRAV8-6_TRAJ22		acuity_maxn	3.96369	1.33082	0.95	0.953166	6.97422	2.97838	9	0.0154902	0.0766814
acute_cd8	TRAV_TRAJ					TRAV8-6_TRAJ22		timen:acuity_maxn	-0.600127	2.7879	0.95	-6.9068	5.70655	-0.215261	9	0.834363	0.983172
acute_cd8	TRAV_TRAJ					TRAV16_TRAJ58		(Intercept)	-8.9085	1.00444	0.95	-11.1193	-6.69774	-8.86908	11	2.41873e-06	2.68774e-06
acute_cd8	TRAV_TRAJ					TRAV16_TRAJ58		age_n	0.809416	1.04562	0.95	-1.49198	3.11081	0.774101	11	0.455187	0.612329
acute_cd8	TRAV_TRAJ					TRAV16_TRAJ58		sex_n	0.0321698	0.50882	0.95	-1.08774	1.15208	0.0632243	11	0.950722	0.976912
acute_cd8	TRAV_TRAJ					TRAV16_TRAJ58		covid	0.880634	0.936294	0.95	-1.18014	2.9414	0.940553	11	0.36713	0.845965
acute_cd8	TRAV_TRAJ					TRAV16_TRAJ58		timen	-3.04866	2.08164	0.95	-7.63031	1.533	-1.46455	11	0.171031	0.658848
acute_cd8	TRAV_TRAJ					TRAV16_TRAJ58		acuity_maxn	1.25102	1.55026	0.95	-2.16107	4.66312	0.806977	11	0.436781	0.574349
acute_cd8	TRAV_TRAJ					TRAV16_TRAJ58		timen:acuity_maxn	4.33945	4.07617	0.95	-4.63214	13.311	1.06459	11	0.309872	0.818061
acute_cd8	TRAV_TRAJ					TRAV16_TRAJ9		(Intercept)	-8.12801	0.957156	0.95	-10.1809	-6.07511	-8.49183	14	6.79196e-07	7.74615e-07
acute_cd8	TRAV_TRAJ					TRAV16_TRAJ9		age_n	-0.9011	0.777591	0.95	-2.56887	0.766666	-1.15884	14	0.265908	0.423497
acute_cd8	TRAV_TRAJ					TRAV16_TRAJ9		sex_n	0.996801	0.530329	0.95	-0.140642	2.13424	1.87959	14	0.0811389	0.777471
acute_cd8	TRAV_TRAJ					TRAV16_TRAJ9		covid	-0.209438	0.704666	0.95	-1.7208	1.30192	-0.297216	14	0.770666	0.979803
acute_cd8	TRAV_TRAJ					TRAV16_TRAJ9		timen	-4.84211	2.32674	0.95	-9.83247	0.14824	-2.08108	14	0.0562665	0.526205
acute_cd8	TRAV_TRAJ					TRAV16_TRAJ9		acuity_maxn	2.11379	1.15587	0.95	-0.36531	4.59289	1.82874	14	0.0888183	0.201329
acute_cd8	TRAV_TRAJ					TRAV16_TRAJ9		timen:acuity_maxn	6.82001	3.16105	0.95	0.0402237	13.5998	2.15751	14	0.0488287	0.59888
acute_cd8	TRAV_TRAJ					TRAV22_TRAJ37		(Intercept)	-8.5691	1.30002	0.95	-11.3574	-5.78083	-6.5915	14	1.20605e-05	1.30062e-05
acute_cd8	TRAV_TRAJ					TRAV22_TRAJ37		age_n	1.43549	1.15872	0.95	-1.04972	3.9207	1.23886	14	0.235767	0.395993
acute_cd8	TRAV_TRAJ					TRAV22_TRAJ37		sex_n	-0.131947	0.644434	0.95	-1.51412	1.25023	-0.204748	14	0.840716	0.970199
acute_cd8	TRAV_TRAJ					TRAV22_TRAJ37		covid	0.225535	0.913467	0.95	-1.73366	2.18473	0.2469	14	0.808569	0.987334
acute_cd8	TRAV_TRAJ					TRAV22_TRAJ37		timen	-0.890414	1.73176	0.95	-4.60467	2.82385	-0.514167	14	0.615155	0.933288
acute_cd8	TRAV_TRAJ					TRAV22_TRAJ37		acuity_maxn	1.19835	1.65153	0.95	-2.34384	4.74054	0.725597	14	0.48004	0.607981
acute_cd8	TRAV_TRAJ					TRAV22_TRAJ37		timen:acuity_maxn	0.57829	2.99248	0.95	-5.83993	6.99651	0.193248	14	0.84954	0.985501
acute_cd8	TRAV_TRAJ					TRAV22_TRAJ9		(Intercept)	-5.37727	1.27706	0.95	-8.08452	-2.67002	-4.21065	16	0.000663552	0.000678053
acute_cd8	TRAV_TRAJ					TRAV22_TRAJ9		age_n	-0.10644	1.25255	0.95	-2.76172	2.54884	-0.0849785	16	0.933333	0.970768
acute_cd8	TRAV_TRAJ					TRAV22_TRAJ9		sex_n	-1.1539	0.642101	0.95	-2.51509	0.207297	-1.79706	16	0.0912256	0.791122
acute_cd8	TRAV_TRAJ					TRAV22_TRAJ9		covid	-2.00398	1.33369	0.95	-4.83127	0.823309	-1.50259	16	0.152425	0.719054
acute_cd8	TRAV_TRAJ					TRAV22_TRAJ9		timen	-0.132891	0.662649	0.95	-1.53764	1.27186	-0.200545	16	0.843582	0.971938
acute_cd8	TRAV_TRAJ					TRAV22_TRAJ9		acuity_maxn	2.2098	1.30333	0.95	-0.553128	4.97273	1.69551	16	0.109348	0.226644
acute_cd8	TRAV_TRAJ					TRAV22_TRAJ9		timen:acuity_maxn	0.31987	0.899555	0.95	-1.5871	2.22684	0.355587	16	0.726795	0.970347
acute_cd8	TRAV_TRAJ					TRAV23DV6_TRAJ16		(Intercept)	-8.06311	1.17394	0.95	-10.6209	-5.5053	-6.86839	12	1.72658e-05	1.84833e-05
acute_cd8	TRAV_TRAJ					TRAV23DV6_TRAJ16		age_n	3.2398	0.997922	0.95	1.06551	5.41409	3.24655	12	0.00700113	0.0629563
acute_cd8	TRAV_TRAJ					TRAV23DV6_TRAJ16		sex_n	-0.292931	0.361717	0.95	-1.08105	0.495183	-0.809834	12	0.433801	0.906071
acute_cd8	TRAV_TRAJ					TRAV23DV6_TRAJ16		covid	-0.140155	0.915241	0.95	-2.1343	1.85398	-0.153135	12	0.880837	0.987334
acute_cd8	TRAV_TRAJ					TRAV23DV6_TRAJ16		timen	-0.317208	1.4067	0.95	-3.38214	2.74773	-0.225498	12	0.825387	0.96869
acute_cd8	TRAV_TRAJ					TRAV23DV6_TRAJ16		acuity_maxn	-0.8767	1.06313	0.95	-3.19305	1.43965	-0.824644	12	0.425662	0.566887
acute_cd8	TRAV_TRAJ					TRAV23DV6_TRAJ16		timen:acuity_maxn	-0.52312	2.75153	0.95	-6.5182	5.47195	-0.19012	12	0.852394	0.987829
acute_cd8	TRAV_TRAJ					TRAV24_TRAJ24		(Intercept)	-8.30362	0.586912	0.95	-9.5419	-7.06535	-14.148	17	7.80194e-11	1.1663e-10
acute_cd8	TRAV_TRAJ					TRAV24_TRAJ24		age_n	2.34346	0.679379	0.95	0.910096	3.77682	3.44942	17	0.00306198	0.0416215
acute_cd8	TRAV_TRAJ					TRAV24_TRAJ24		sex_n	-0.673436	0.399823	0.95	-1.51699	0.170116	-1.68434	17	0.110386	0.824359
acute_cd8	TRAV_TRAJ					TRAV24_TRAJ24		covid	-0.349564	0.466887	0.95	-1.33461	0.635482	-0.748711	17	0.464265	0.905187
acute_cd8	TRAV_TRAJ					TRAV24_TRAJ24		timen	-0.587743	1.35652	0.95	-3.44974	2.27425	-0.433274	17	0.670263	0.949743
acute_cd8	TRAV_TRAJ					TRAV24_TRAJ24		acuity_maxn	0.886942	0.837142	0.95	-0.879273	2.65316	1.05949	17	0.3042	0.448338
acute_cd8	TRAV_TRAJ					TRAV24_TRAJ24		timen:acuity_maxn	1.00253	1.87861	0.95	-2.96098	4.96605	0.533657	17	0.600488	0.928347
acute_cd8	TRAV_TRAJ					TRAV25_TRAJ15		(Intercept)	-8.25586	0.597311	0.95	-9.529	-6.98273	-13.8217	15	6.12549e-10	8.64819e-10
acute_cd8	TRAV_TRAJ					TRAV25_TRAJ15		age_n	0.427959	1.10572	0.95	-1.92883	2.78475	0.38704	15	0.704162	0.800745
acute_cd8	TRAV_TRAJ					TRAV25_TRAJ15		sex_n	-0.306769	0.49368	0.95	-1.35902	0.745484	-0.621393	15	0.54367	0.913619
acute_cd8	TRAV_TRAJ					TRAV25_TRAJ15		timen	-0.486527	1.47533	0.95	-3.63113	2.65808	-0.329774	15	0.746131	0.966004
acute_cd8	TRAV_TRAJ					TRAV25_TRAJ15		acuity_maxn	1.78219	1.0308	0.95	-0.414898	3.97928	1.72895	15	0.104339	0.220564
acute_cd8	TRAV_TRAJ					TRAV25_TRAJ15		timen:acuity_maxn	0.699784	2.03332	0.95	-3.63412	5.03369	0.344159	15	0.735504	0.970347
acute_cd8	TRAV_TRAJ					TRAV26-2_TRAJ47		(Intercept)	-7.71437	0.626121	0.95	-9.04892	-6.37982	-12.3209	15	3.01136e-09	3.97771e-09
acute_cd8	TRAV_TRAJ					TRAV26-2_TRAJ47		age_n	0.47773	0.771471	0.95	-1.16662	2.12208	0.619246	15	0.545046	0.685854
acute_cd8	TRAV_TRAJ					TRAV26-2_TRAJ47		sex_n	0.0275358	0.421327	0.95	-0.870502	0.925574	0.0653549	15	0.948755	0.976912
acute_cd8	TRAV_TRAJ					TRAV26-2_TRAJ47		timen	-1.54087	1.40273	0.95	-4.53073	1.44899	-1.09847	15	0.289317	0.758175
acute_cd8	TRAV_TRAJ					TRAV26-2_TRAJ47		acuity_maxn	0.207753	1.14306	0.95	-2.22862	2.64413	0.181752	15	0.858211	0.897682
acute_cd8	TRAV_TRAJ					TRAV26-2_TRAJ47		timen:acuity_maxn	2.24298	1.98284	0.95	-1.98334	6.46931	1.1312	15	0.275734	0.800538
acute_cd8	TRAV_TRAJ					TRAV29DV5_TRAJ6		(Intercept)	-8.45742	1.12321	0.95	-10.9601	-5.95475	-7.52967	10	1.99379e-05	2.13047e-05
acute_cd8	TRAV_TRAJ					TRAV29DV5_TRAJ6		age_n	0.864187	0.627684	0.95	-0.534379	2.26275	1.37679	10	0.198617	0.34993
acute_cd8	TRAV_TRAJ					TRAV29DV5_TRAJ6		sex_n	0.294668	0.415343	0.95	-0.630773	1.22011	0.709458	10	0.49425	0.913619
acute_cd8	TRAV_TRAJ					TRAV29DV5_TRAJ6		covid	-0.159286	0.822376	0.95	-1.99165	1.67308	-0.19369	10	0.850296	0.987334
acute_cd8	TRAV_TRAJ					TRAV29DV5_TRAJ6		timen	0.433674	1.27756	0.95	-2.4129	3.28025	0.339455	10	0.741288	0.966004
acute_cd8	TRAV_TRAJ					TRAV29DV5_TRAJ6		acuity_maxn	0.47698	1.08967	0.95	-1.95095	2.90491	0.437731	10	0.670885	0.762161
acute_cd8	TRAV_TRAJ					TRAV29DV5_TRAJ6		timen:acuity_maxn	0.495184	2.06121	0.95	-4.09749	5.08785	0.240239	10	0.814998	0.981876
acute_cd8	TRAV_TRAJ					TRAV34_TRAJ49		(Intercept)	-8.9129	1.80464	0.95	-12.8849	-4.94092	-4.93888	11	0.000443374	0.000456656
acute_cd8	TRAV_TRAJ					TRAV34_TRAJ49		age_n	1.48857	1.94413	0.95	-2.79044	5.76758	0.765671	11	0.459986	0.615949
acute_cd8	TRAV_TRAJ					TRAV34_TRAJ49		sex_n	-0.0815152	0.704118	0.95	-1.63127	1.46824	-0.115769	11	0.909922	0.972086
acute_cd8	TRAV_TRAJ					TRAV34_TRAJ49		covid	0.742257	1.26961	0.95	-2.05215	3.53666	0.584631	11	0.570592	0.941203
acute_cd8	TRAV_TRAJ					TRAV34_TRAJ49		timen	-0.431881	3.74011	0.95	-8.66381	7.80005	-0.115473	11	0.910151	0.984477
acute_cd8	TRAV_TRAJ					TRAV34_TRAJ49		acuity_maxn	0.96343	1.74866	0.95	-2.88535	4.81221	0.550952	11	0.59268	0.696991
acute_cd8	TRAV_TRAJ					TRAV34_TRAJ49		timen:acuity_maxn	0.344168	5.04181	0.95	-10.7528	11.4411	0.0682629	11	0.946801	0.997989
acute_cd8	TRAV_TRAJ					TRAV4_TRAJ6		(Intercept)	-12.6158	1.42982	0.95	-15.8016	-9.42995	-8.82336	10	4.9436e-06	5.41618e-06
acute_cd8	TRAV_TRAJ					TRAV4_TRAJ6		age_n	2.26075	1.03717	0.95	-0.0502056	4.57171	2.17973	10	0.05427	0.164357
acute_cd8	TRAV_TRAJ					TRAV4_TRAJ6		sex_n	0.577457	0.506641	0.95	-0.55141	1.70632	1.13978	10	0.280944	0.900797
acute_cd8	TRAV_TRAJ					TRAV4_TRAJ6		covid	3.73329	1.25355	0.95	0.940206	6.52637	2.97817	10	0.0138509	0.547858
acute_cd8	TRAV_TRAJ					TRAV4_TRAJ6		timen	0.0697196	1.96963	0.95	-4.31889	4.45833	0.0353973	10	0.97246	0.991453
acute_cd8	TRAV_TRAJ					TRAV4_TRAJ6		acuity_maxn	3.18694	1.23456	0.95	0.436178	5.93771	2.58145	10	0.0273484	0.100105
acute_cd8	TRAV_TRAJ					TRAV4_TRAJ6		timen:acuity_maxn	-3.21201	2.7239	0.95	-9.28125	2.85722	-1.1792	10	0.265615	0.787486
acute_cd8	TRAV_TRAJ					TRAV6_TRAJ40		(Intercept)	-7.53226	0.870309	0.95	-9.4478	-5.61673	-8.65471	11	3.06856e-06	3.39692e-06
acute_cd8	TRAV_TRAJ					TRAV6_TRAJ40		age_n	0.608838	1.05467	0.95	-1.71248	2.93016	0.577277	11	0.575377	0.708281
acute_cd8	TRAV_TRAJ					TRAV6_TRAJ40		sex_n	-0.6088	0.638698	0.95	-2.01457	0.796966	-0.953188	11	0.360971	0.906071
acute_cd8	TRAV_TRAJ					TRAV6_TRAJ40		timen	0.00448224	1.47731	0.95	-3.24706	3.25603	0.00303405	11	0.997634	0.997634
acute_cd8	TRAV_TRAJ					TRAV6_TRAJ40		acuity_maxn	1.44787	1.19822	0.95	-1.18939	4.08513	1.20835	11	0.252248	0.389534
acute_cd8	TRAV_TRAJ					TRAV6_TRAJ40		timen:acuity_maxn	0.258104	2.14234	0.95	-4.45714	4.97335	0.120478	11	0.906277	0.988322
acute_cd8	TRAV_TRAJ					TRAV8-1_TRAJ32		(Intercept)	-7.77916	0.473961	0.95	-8.81184	-6.74649	-16.4131	12	1.38242e-09	1.87259e-09
acute_cd8	TRAV_TRAJ					TRAV8-1_TRAJ32		age_n	-1.43582	0.787399	0.95	-3.15142	0.279771	-1.8235	12	0.0932181	0.221403
acute_cd8	TRAV_TRAJ					TRAV8-1_TRAJ32		sex_n	1.04065	0.386866	0.95	0.197743	1.88356	2.68996	12	0.0196715	0.722826
acute_cd8	TRAV_TRAJ					TRAV8-1_TRAJ32		covid	-1.07334	0.408175	0.95	-1.96267	-0.183999	-2.6296	12	0.021992	0.561602
acute_cd8	TRAV_TRAJ					TRAV8-1_TRAJ32		timen	-0.630506	1.1055	0.95	-3.03918	1.77817	-0.570337	12	0.578972	0.923354
acute_cd8	TRAV_TRAJ					TRAV8-1_TRAJ32		acuity_maxn	2.79171	0.935959	0.95	0.752434	4.83099	2.98273	12	0.0114276	0.064849
acute_cd8	TRAV_TRAJ					TRAV8-1_TRAJ32		timen:acuity_maxn	0.14944	2.09484	0.95	-4.41483	4.71371	0.0713373	12	0.944304	0.997989
acute_cd8	TRAV_TRAJ					TRAV8-1_TRAJ7		(Intercept)	-7.46619	0.711638	0.95	-9.00359	-5.92879	-10.4916	13	1.0282e-07	1.22775e-07
acute_cd8	TRAV_TRAJ					TRAV8-1_TRAJ7		age_n	1.75589	0.672358	0.95	0.303345	3.20843	2.61153	13	0.0215295	0.104431
acute_cd8	TRAV_TRAJ					TRAV8-1_TRAJ7		sex_n	0.305426	0.339454	0.95	-0.42792	1.03877	0.899756	13	0.384614	0.906071
acute_cd8	TRAV_TRAJ					TRAV8-1_TRAJ7		covid	-0.859669	0.756003	0.95	-2.49291	0.773576	-1.13712	13	0.276013	0.804317
acute_cd8	TRAV_TRAJ					TRAV8-1_TRAJ7		timen	0.960389	1.12908	0.95	-1.47883	3.39961	0.850597	13	0.410387	0.844466
acute_cd8	TRAV_TRAJ					TRAV8-1_TRAJ7		acuity_maxn	1.22529	0.803321	0.95	-0.510176	2.96076	1.52528	13	0.151142	0.281795
acute_cd8	TRAV_TRAJ					TRAV8-1_TRAJ7		timen:acuity_maxn	-1.60821	1.69621	0.95	-5.27264	2.05623	-0.948119	13	0.360361	0.841581
acute_cd8	TRAV_TRAJ					TRAV8-4_TRAJ50		(Intercept)	-8.31206	0.754001	0.95	-9.91917	-6.70494	-11.0239	15	1.36575e-08	1.73162e-08
acute_cd8	TRAV_TRAJ					TRAV8-4_TRAJ50		age_n	0.884978	0.572499	0.95	-0.335274	2.10523	1.54582	15	0.142983	0.287195
acute_cd8	TRAV_TRAJ					TRAV8-4_TRAJ50		sex_n	-0.23242	0.309826	0.95	-0.892799	0.42796	-0.750162	15	0.464762	0.906071
acute_cd8	TRAV_TRAJ					TRAV8-4_TRAJ50		covid	0.784559	0.550487	0.95	-0.388775	1.95789	1.42521	15	0.174572	0.729732
acute_cd8	TRAV_TRAJ					TRAV8-4_TRAJ50		timen	-3.98437	1.53481	0.95	-7.25574	-0.712991	-2.596	15	0.0202598	0.415712
acute_cd8	TRAV_TRAJ					TRAV8-4_TRAJ50		acuity_maxn	0.0483754	0.711714	0.95	-1.46861	1.56536	0.0679702	15	0.946707	0.963186
acute_cd8	TRAV_TRAJ					TRAV8-4_TRAJ50		timen:acuity_maxn	6.63996	2.29525	0.95	1.74775	11.5322	2.89291	15	0.0111538	0.484645
acute_cd8	TRAV_TRAJ					TRAV8-6_TRAJ32		(Intercept)	-9.27125	1.05204	0.95	-11.5136	-7.02888	-8.81265	15	2.56498e-07	2.99248e-07
acute_cd8	TRAV_TRAJ					TRAV8-6_TRAJ32		age_n	0.421803	1.23689	0.95	-2.21457	3.05817	0.341019	15	0.737819	0.83139
acute_cd8	TRAV_TRAJ					TRAV8-6_TRAJ32		sex_n	0.444082	0.816724	0.95	-1.29672	2.18489	0.543736	15	0.594613	0.918635
acute_cd8	TRAV_TRAJ					TRAV8-6_TRAJ32		covid	0.986989	1.26095	0.95	-1.70067	3.67464	0.782733	15	0.445966	0.889914
acute_cd8	TRAV_TRAJ					TRAV8-6_TRAJ32		timen	-2.58979	1.9123	0.95	-6.66575	1.48617	-1.35428	15	0.195698	0.695352
acute_cd8	TRAV_TRAJ					TRAV8-6_TRAJ32		acuity_maxn	1.40548	1.2735	0.95	-1.30892	4.11988	1.10363	15	0.287143	0.429795
acute_cd8	TRAV_TRAJ					TRAV8-6_TRAJ32		timen:acuity_maxn	3.43294	2.62769	0.95	-2.16785	9.03372	1.30645	15	0.211078	0.744194
acute_cd8	TRAV_TRAJ					TRAV1-1_TRAJ22		(Intercept)	-8.1176	0.584908	0.95	-9.35165	-6.88356	-13.8784	17	1.0556e-10	1.56399e-10
acute_cd8	TRAV_TRAJ					TRAV1-1_TRAJ22		age_n	1.62952	1.61615	0.95	-1.78027	5.0393	1.00827	17	0.327463	0.488894
acute_cd8	TRAV_TRAJ					TRAV1-1_TRAJ22		sex_n	-0.586108	0.508501	0.95	-1.65895	0.486736	-1.15262	17	0.265018	0.891719
acute_cd8	TRAV_TRAJ					TRAV1-1_TRAJ22		timen	0.616629	1.43589	0.95	-2.41283	3.64608	0.429442	17	0.672995	0.951308
acute_cd8	TRAV_TRAJ					TRAV1-1_TRAJ22		acuity_maxn	1.28814	1.13568	0.95	-1.10792	3.68421	1.13425	17	0.27243	0.413598
acute_cd8	TRAV_TRAJ					TRAV1-1_TRAJ22		timen:acuity_maxn	-0.921649	1.49966	0.95	-4.08565	2.24235	-0.614574	17	0.546975	0.928347
acute_cd8	TRAV_TRAJ					TRAV1-2_TRAJ5		(Intercept)	-8.15203	0.825906	0.95	-9.9363	-6.36777	-9.87041	13	2.09278e-07	2.45629e-07
acute_cd8	TRAV_TRAJ					TRAV1-2_TRAJ5		age_n	-0.0848949	0.765869	0.95	-1.73945	1.56967	-0.110848	13	0.91343	0.961116
acute_cd8	TRAV_TRAJ					TRAV1-2_TRAJ5		sex_n	0.360522	0.407378	0.95	-0.519564	1.24061	0.884983	13	0.392241	0.906071
acute_cd8	TRAV_TRAJ					TRAV1-2_TRAJ5		covid	-0.977118	0.656387	0.95	-2.39516	0.440919	-1.48863	13	0.160438	0.729732
acute_cd8	TRAV_TRAJ					TRAV1-2_TRAJ5		timen	0.298948	2.63371	0.95	-5.39084	5.98874	0.113508	13	0.911362	0.984477
acute_cd8	TRAV_TRAJ					TRAV1-2_TRAJ5		acuity_maxn	3.45591	1.08575	0.95	1.11029	5.80153	3.18297	13	0.00719983	0.0481497
acute_cd8	TRAV_TRAJ					TRAV1-2_TRAJ5		timen:acuity_maxn	-0.194725	4.26191	0.95	-9.40202	9.01257	-0.0456896	13	0.964252	0.997989
acute_cd8	TRAV_TRAJ					TRAV10_TRAJ27		(Intercept)	-8.43131	0.654252	0.95	-9.85681	-7.00582	-12.8869	12	2.17639e-08	2.72983e-08
acute_cd8	TRAV_TRAJ					TRAV10_TRAJ27		age_n	-0.86041	0.73013	0.95	-2.45123	0.730406	-1.17843	12	0.261464	0.418127
acute_cd8	TRAV_TRAJ					TRAV10_TRAJ27		sex_n	1.07044	0.527936	0.95	-0.0798361	2.22071	2.02759	12	0.0654054	0.74232
acute_cd8	TRAV_TRAJ					TRAV10_TRAJ27		timen	-0.951294	1.11249	0.95	-3.37521	1.47262	-0.855101	12	0.409244	0.844466
acute_cd8	TRAV_TRAJ					TRAV10_TRAJ27		acuity_maxn	1.42361	1.23611	0.95	-1.26965	4.11687	1.15168	12	0.271881	0.413302
acute_cd8	TRAV_TRAJ					TRAV10_TRAJ27		timen:acuity_maxn	2.83174	1.87219	0.95	-1.24741	6.9109	1.51253	12	0.156281	0.70805
acute_cd8	TRAV_TRAJ					TRAV10_TRAJ29		(Intercept)	-7.58561	0.790516	0.95	-9.27056	-5.90067	-9.59577	15	8.57555e-08	1.03349e-07
acute_cd8	TRAV_TRAJ					TRAV10_TRAJ29		age_n	-0.18242	1.55184	0.95	-3.4901	3.12526	-0.11755	15	0.907984	0.959295
acute_cd8	TRAV_TRAJ					TRAV10_TRAJ29		sex_n	-0.316498	0.582892	0.95	-1.5589	0.925907	-0.542979	15	0.595121	0.918635
acute_cd8	TRAV_TRAJ					TRAV10_TRAJ29		timen	-1.25054	1.55772	0.95	-4.57075	2.06967	-0.802802	15	0.434626	0.852725
acute_cd8	TRAV_TRAJ					TRAV10_TRAJ29		acuity_maxn	1.38665	1.3935	0.95	-1.58353	4.35682	0.995083	15	0.335478	0.47617
acute_cd8	TRAV_TRAJ					TRAV10_TRAJ29		timen:acuity_maxn	1.53868	2.19397	0.95	-3.13764	6.21501	0.701326	15	0.493838	0.914206
acute_cd8	TRAV_TRAJ					TRAV10_TRAJ9		(Intercept)	-10.1995	1.76615	0.95	-13.9436	-6.45542	-5.77499	16	2.84354e-05	3.03018e-05
acute_cd8	TRAV_TRAJ					TRAV10_TRAJ9		age_n	1.30692	0.800222	0.95	-0.389479	3.00331	1.63319	16	0.12195	0.264488
acute_cd8	TRAV_TRAJ					TRAV10_TRAJ9		sex_n	0.325427	0.609819	0.95	-0.967331	1.61819	0.533645	16	0.600923	0.918635
acute_cd8	TRAV_TRAJ					TRAV10_TRAJ9		covid	1.14692	1.32909	0.95	-1.67063	3.96447	0.862934	16	0.400924	0.872698
acute_cd8	TRAV_TRAJ					TRAV10_TRAJ9		timen	-1.78505	1.32709	0.95	-4.59835	1.02826	-1.34508	16	0.197355	0.696353
acute_cd8	TRAV_TRAJ					TRAV10_TRAJ9		acuity_maxn	2.73117	1.30693	0.95	-0.0393989	5.50175	2.08976	16	0.0529656	0.143658
acute_cd8	TRAV_TRAJ					TRAV10_TRAJ9		timen:acuity_maxn	1.73081	1.43358	0.95	-1.30825	4.76987	1.20733	16	0.244851	0.770037
acute_cd8	TRAV_TRAJ					TRAV16_TRAJ30		(Intercept)	-7.64921	1.08342	0.95	-10.0338	-5.26462	-7.06025	11	2.09847e-05	2.24029e-05
acute_cd8	TRAV_TRAJ					TRAV16_TRAJ30		age_n	0.921492	1.03775	0.95	-1.36257	3.20556	0.887973	11	0.393557	0.551641
acute_cd8	TRAV_TRAJ					TRAV16_TRAJ30		sex_n	-0.277653	0.514757	0.95	-1.41062	0.855319	-0.539386	11	0.600368	0.918635
acute_cd8	TRAV_TRAJ					TRAV16_TRAJ30		covid	-0.0810023	0.907467	0.95	-2.07832	1.91632	-0.0892619	11	0.930478	0.990632
acute_cd8	TRAV_TRAJ					TRAV16_TRAJ30		timen	-0.547424	1.83183	0.95	-4.57926	3.48441	-0.29884	11	0.770632	0.966004
acute_cd8	TRAV_TRAJ					TRAV16_TRAJ30		acuity_maxn	0.505061	1.03284	0.95	-1.7682	2.77832	0.489003	11	0.634444	0.732147
acute_cd8	TRAV_TRAJ					TRAV16_TRAJ30		timen:acuity_maxn	1.8277	3.36008	0.95	-5.56779	9.22319	0.543945	11	0.597332	0.928347
acute_cd8	TRAV_TRAJ					TRAV16_TRAJ8		(Intercept)	-7.93408	1.46727	0.95	-11.0615	-4.80668	-5.40739	15	7.26664e-05	7.63912e-05
acute_cd8	TRAV_TRAJ					TRAV16_TRAJ8		age_n	1.9717	1.3725	0.95	-0.953711	4.8971	1.43658	15	0.171368	0.318723
acute_cd8	TRAV_TRAJ					TRAV16_TRAJ8		sex_n	0.380927	0.548777	0.95	-0.788764	1.55062	0.694138	15	0.498206	0.913619
acute_cd8	TRAV_TRAJ					TRAV16_TRAJ8		covid	-1.05245	1.08172	0.95	-3.35808	1.25318	-0.972943	15	0.346011	0.829002
acute_cd8	TRAV_TRAJ					TRAV16_TRAJ8		timen	-0.932019	1.7546	0.95	-4.67187	2.80783	-0.531184	15	0.603068	0.933288
acute_cd8	TRAV_TRAJ					TRAV16_TRAJ8		acuity_maxn	0.799475	1.41084	0.95	-2.20766	3.80661	0.566665	15	0.579323	0.687657
acute_cd8	TRAV_TRAJ					TRAV16_TRAJ8		timen:acuity_maxn	1.24472	2.38936	0.95	-3.84808	6.33753	0.520943	15	0.610011	0.929382
acute_cd8	TRAV_TRAJ					TRAV23DV6_TRAJ53		(Intercept)	-7.16273	0.74165	0.95	-8.74352	-5.58195	-9.65784	15	7.8845e-08	9.53152e-08
acute_cd8	TRAV_TRAJ					TRAV23DV6_TRAJ53		age_n	0.0204579	0.758137	0.95	-1.59547	1.63639	0.0269845	15	0.978828	0.994943
acute_cd8	TRAV_TRAJ					TRAV23DV6_TRAJ53		sex_n	0.694348	0.576625	0.95	-0.534698	1.9234	1.20416	15	0.247186	0.876506
acute_cd8	TRAV_TRAJ					TRAV23DV6_TRAJ53		timen	-3.51066	2.42046	0.95	-8.66976	1.64843	-1.45041	15	0.167533	0.652821
acute_cd8	TRAV_TRAJ					TRAV23DV6_TRAJ53		acuity_maxn	-0.446953	1.07822	0.95	-2.74512	1.85121	-0.414531	15	0.684353	0.77321
acute_cd8	TRAV_TRAJ					TRAV23DV6_TRAJ53		timen:acuity_maxn	5.977	3.59691	0.95	-1.68964	13.6436	1.6617	15	0.117323	0.663878
acute_cd8	TRAV_TRAJ					TRAV23DV6_TRAJ9		(Intercept)	-8.84811	0.550041	0.95	-10.0587	-7.63748	-16.0863	11	5.44783e-09	7.09189e-09
acute_cd8	TRAV_TRAJ					TRAV23DV6_TRAJ9		age_n	0.275184	0.874246	0.95	-1.64902	2.19939	0.314767	11	0.758829	0.843223
acute_cd8	TRAV_TRAJ					TRAV23DV6_TRAJ9		sex_n	0.520914	0.322876	0.95	-0.189731	1.23156	1.61336	11	0.134963	0.834119
acute_cd8	TRAV_TRAJ					TRAV23DV6_TRAJ9		covid	-0.215499	0.421075	0.95	-1.14228	0.711281	-0.511782	11	0.618921	0.946
acute_cd8	TRAV_TRAJ					TRAV23DV6_TRAJ9		timen	0.404967	1.42972	0.95	-2.74183	3.55177	0.283249	11	0.782246	0.966004
acute_cd8	TRAV_TRAJ					TRAV23DV6_TRAJ9		acuity_maxn	2.46714	0.894703	0.95	0.497913	4.43637	2.7575	11	0.0186391	0.0844539
acute_cd8	TRAV_TRAJ					TRAV23DV6_TRAJ9		timen:acuity_maxn	-0.490421	1.92583	0.95	-4.72915	3.74831	-0.254654	11	0.803689	0.981876
acute_cd8	TRAV_TRAJ					TRAV25_TRAJ29		(Intercept)	-8.03206	0.881411	0.95	-9.9225	-6.14163	-9.11273	14	2.91517e-07	3.3875e-07
acute_cd8	TRAV_TRAJ					TRAV25_TRAJ29		age_n	-0.151317	0.987296	0.95	-2.26886	1.96622	-0.153264	14	0.880377	0.937479
acute_cd8	TRAV_TRAJ					TRAV25_TRAJ29		sex_n	0.755049	0.68915	0.95	-0.723031	2.23313	1.09562	14	0.291734	0.900797
acute_cd8	TRAV_TRAJ					TRAV25_TRAJ29		timen	-0.82209	1.77206	0.95	-4.62278	2.9786	-0.463918	14	0.649838	0.939011
acute_cd8	TRAV_TRAJ					TRAV25_TRAJ29		acuity_maxn	1.63706	1.53714	0.95	-1.65979	4.9339	1.065	14	0.3049	0.448338
acute_cd8	TRAV_TRAJ					TRAV25_TRAJ29		timen:acuity_maxn	-0.33833	2.63627	0.95	-5.99257	5.31591	-0.128336	14	0.899708	0.988322
acute_cd8	TRAV_TRAJ					TRAV25_TRAJ34		(Intercept)	-7.86987	0.665017	0.95	-9.26702	-6.47272	-11.8341	18	6.3124e-10	8.8906e-10
acute_cd8	TRAV_TRAJ					TRAV25_TRAJ34		age_n	1.35845	0.821445	0.95	-0.367338	3.08425	1.65374	18	0.115514	0.254035
acute_cd8	TRAV_TRAJ					TRAV25_TRAJ34		sex_n	0.454253	0.593351	0.95	-0.792331	1.70084	0.765573	18	0.453853	0.906071
acute_cd8	TRAV_TRAJ					TRAV25_TRAJ34		timen	-0.592022	1.65642	0.95	-4.07204	2.888	-0.35741	18	0.724941	0.966004
acute_cd8	TRAV_TRAJ					TRAV25_TRAJ34		acuity_maxn	-0.676827	1.145	0.95	-3.08239	1.72873	-0.591114	18	0.561794	0.672887
acute_cd8	TRAV_TRAJ					TRAV25_TRAJ34		timen:acuity_maxn	0.766342	2.3163	0.95	-4.10003	5.63271	0.330847	18	0.74458	0.973721
acute_cd8	TRAV_TRAJ					TRAV27_TRAJ15		(Intercept)	-6.55711	1.56556	0.95	-10.0029	-3.11134	-4.18836	11	0.00151504	0.00153739
acute_cd8	TRAV_TRAJ					TRAV27_TRAJ15		age_n	-2.31956	1.26991	0.95	-5.11462	0.475508	-1.82654	11	0.0950045	0.223912
acute_cd8	TRAV_TRAJ					TRAV27_TRAJ15		sex_n	-0.436355	0.665915	0.95	-1.90202	1.02931	-0.655271	11	0.52576	0.913619
acute_cd8	TRAV_TRAJ					TRAV27_TRAJ15		covid	-0.557506	1.45299	0.95	-3.75551	2.6405	-0.383697	11	0.708516	0.963469
acute_cd8	TRAV_TRAJ					TRAV27_TRAJ15		timen	1.71274	2.80668	0.95	-4.46471	7.8902	0.610238	11	0.554102	0.916189
acute_cd8	TRAV_TRAJ					TRAV27_TRAJ15		acuity_maxn	1.23235	1.48531	0.95	-2.03679	4.5015	0.829695	11	0.424351	0.566365
acute_cd8	TRAV_TRAJ					TRAV27_TRAJ15		timen:acuity_maxn	-2.01887	3.73057	0.95	-10.2298	6.19207	-0.541168	11	0.59918	0.928347
acute_cd8	TRAV_TRAJ					TRAV27_TRAJ17		(Intercept)	-9.01764	0.71229	0.95	-10.5454	-7.48993	-12.6601	14	4.69001e-09	6.13268e-09
acute_cd8	TRAV_TRAJ					TRAV27_TRAJ17		age_n	2.14329	1.01661	0.95	-0.0371156	4.3237	2.10828	14	0.053507	0.163399
acute_cd8	TRAV_TRAJ					TRAV27_TRAJ17		sex_n	0.178764	0.576664	0.95	-1.05806	1.41559	0.309996	14	0.76113	0.952727
acute_cd8	TRAV_TRAJ					TRAV27_TRAJ17		timen	-0.142151	2.05172	0.95	-4.54265	4.25835	-0.0692837	14	0.945744	0.989771
acute_cd8	TRAV_TRAJ					TRAV27_TRAJ17		acuity_maxn	1.82087	1.20494	0.95	-0.763478	4.40522	1.51117	14	0.152986	0.283504
acute_cd8	TRAV_TRAJ					TRAV27_TRAJ17		timen:acuity_maxn	-0.030715	2.81636	0.95	-6.07121	6.00978	-0.0109059	14	0.991452	0.997989
acute_cd8	TRAV_TRAJ					TRAV30_TRAJ54		(Intercept)	-8.11374	0.511086	0.95	-9.1972	-7.03029	-15.8755	16	3.25404e-11	4.99865e-11
acute_cd8	TRAV_TRAJ					TRAV30_TRAJ54		age_n	1.13814	0.70292	0.95	-0.351981	2.62827	1.61916	16	0.124952	0.269003
acute_cd8	TRAV_TRAJ					TRAV30_TRAJ54		sex_n	0.100314	0.462366	0.95	-0.879858	1.08049	0.216959	16	0.830983	0.970199
acute_cd8	TRAV_TRAJ					TRAV30_TRAJ54		timen	0.610117	2.217	0.95	-4.08972	5.30996	0.275199	16	0.786686	0.966004
acute_cd8	TRAV_TRAJ					TRAV30_TRAJ54		acuity_maxn	1.40687	1.11433	0.95	-0.955413	3.76916	1.26252	16	0.224853	0.359089
acute_cd8	TRAV_TRAJ					TRAV30_TRAJ54		timen:acuity_maxn	-1.70975	4.28545	0.95	-10.7945	7.37499	-0.398967	16	0.695192	0.964672
acute_cd8	TRAV_TRAJ					TRAV35_TRAJ29		(Intercept)	-8.82271	0.877517	0.95	-10.6931	-6.95233	-10.0542	15	4.6538e-08	5.74477e-08
acute_cd8	TRAV_TRAJ					TRAV35_TRAJ29		age_n	0.915692	0.582329	0.95	-0.325513	2.1569	1.57246	15	0.136694	0.281336
acute_cd8	TRAV_TRAJ					TRAV35_TRAJ29		sex_n	0.176548	0.427313	0.95	-0.734248	1.08734	0.413159	15	0.685336	0.942538
acute_cd8	TRAV_TRAJ					TRAV35_TRAJ29		covid	0.516227	0.906275	0.95	-1.41545	2.44791	0.569614	15	0.577371	0.941203
acute_cd8	TRAV_TRAJ					TRAV35_TRAJ29		timen	-1.42528	1.73346	0.95	-5.12007	2.26952	-0.822212	15	0.423834	0.849648
acute_cd8	TRAV_TRAJ					TRAV35_TRAJ29		acuity_maxn	0.589039	0.880143	0.95	-1.28694	2.46502	0.669253	15	0.513504	0.634552
acute_cd8	TRAV_TRAJ					TRAV35_TRAJ29		timen:acuity_maxn	1.57446	2.36179	0.95	-3.45958	6.6085	0.666639	15	0.515127	0.920986
acute_cd8	TRAV_TRAJ					TRAV36DV7_TRAJ54		(Intercept)	-8.89554	0.682659	0.95	-10.3244	-7.46671	-13.0307	19	6.36426e-11	9.57506e-11
acute_cd8	TRAV_TRAJ					TRAV36DV7_TRAJ54		age_n	0.875133	0.633694	0.95	-0.451203	2.20147	1.381	19	0.183307	0.332226
acute_cd8	TRAV_TRAJ					TRAV36DV7_TRAJ54		sex_n	0.785522	0.342658	0.95	0.0683297	1.50271	2.29243	19	0.0334671	0.722826
acute_cd8	TRAV_TRAJ					TRAV36DV7_TRAJ54		covid	0.090966	0.577052	0.95	-1.11682	1.29875	0.157639	19	0.876404	0.987334
acute_cd8	TRAV_TRAJ					TRAV36DV7_TRAJ54		timen	0.931607	0.550949	0.95	-0.221543	2.08476	1.69091	19	0.107192	0.611673
acute_cd8	TRAV_TRAJ					TRAV36DV7_TRAJ54		acuity_maxn	0.489616	0.724276	0.95	-1.02631	2.00554	0.676007	19	0.507182	0.629401
acute_cd8	TRAV_TRAJ					TRAV36DV7_TRAJ54		timen:acuity_maxn	-1.24902	0.868652	0.95	-3.06713	0.56909	-1.43788	19	0.166735	0.70805
acute_cd8	TRAV_TRAJ					TRAV36DV7_TRAJ57		(Intercept)	-7.86604	0.712249	0.95	-9.40476	-6.32732	-11.0439	13	5.61944e-08	6.8931e-08
acute_cd8	TRAV_TRAJ					TRAV36DV7_TRAJ57		age_n	0.701159	0.843243	0.95	-1.12056	2.52287	0.831502	13	0.420701	0.575878
acute_cd8	TRAV_TRAJ					TRAV36DV7_TRAJ57		sex_n	0.488069	0.430188	0.95	-0.441296	1.41743	1.13455	13	0.277052	0.89968
acute_cd8	TRAV_TRAJ					TRAV36DV7_TRAJ57		covid	-0.340437	0.695846	0.95	-1.84372	1.16285	-0.489242	13	0.632822	0.952306
acute_cd8	TRAV_TRAJ					TRAV36DV7_TRAJ57		timen	-0.564156	1.39071	0.95	-3.56859	2.44028	-0.405661	13	0.691589	0.95764
acute_cd8	TRAV_TRAJ					TRAV36DV7_TRAJ57		acuity_maxn	1.5312	1.00269	0.95	-0.634992	3.69739	1.52708	13	0.150698	0.281795
acute_cd8	TRAV_TRAJ					TRAV36DV7_TRAJ57		timen:acuity_maxn	0.27023	1.84764	0.95	-3.72136	4.26182	0.146257	13	0.885962	0.988322
acute_cd8	TRAV_TRAJ					TRAV38-1_TRAJ50		(Intercept)	-8.2573	0.810781	0.95	-9.99625	-6.51835	-10.1844	14	7.44601e-08	9.03882e-08
acute_cd8	TRAV_TRAJ					TRAV38-1_TRAJ50		age_n	1.46953	0.915582	0.95	-0.494201	3.43326	1.60502	14	0.130803	0.276009
acute_cd8	TRAV_TRAJ					TRAV38-1_TRAJ50		sex_n	-0.179931	0.448509	0.95	-1.14189	0.782025	-0.401177	14	0.694346	0.945052
acute_cd8	TRAV_TRAJ					TRAV38-1_TRAJ50		covid	-0.21377	0.707223	0.95	-1.73061	1.30307	-0.302267	14	0.766892	0.979803
acute_cd8	TRAV_TRAJ					TRAV38-1_TRAJ50		timen	1.20007	1.58598	0.95	-2.20152	4.60166	0.756673	14	0.46179	0.863733
acute_cd8	TRAV_TRAJ					TRAV38-1_TRAJ50		acuity_maxn	1.82404	0.87339	0.95	-0.0491938	3.69728	2.08846	14	0.0555045	0.148139
acute_cd8	TRAV_TRAJ					TRAV38-1_TRAJ50		timen:acuity_maxn	-2.0635	2.14801	0.95	-6.67053	2.54353	-0.960655	14	0.353025	0.832642
acute_cd8	TRAV_TRAJ					TRAV3_TRAJ48		(Intercept)	-5.25943	1.37532	0.95	-8.20919	-2.30966	-3.82415	14	0.00186001	0.00188418
acute_cd8	TRAV_TRAJ					TRAV3_TRAJ48		age_n	-2.28128	1.20181	0.95	-4.8589	0.296347	-1.8982	14	0.0784808	0.201635
acute_cd8	TRAV_TRAJ					TRAV3_TRAJ48		sex_n	-0.306058	0.375866	0.95	-1.11221	0.500094	-0.814275	14	0.429121	0.906071
acute_cd8	TRAV_TRAJ					TRAV3_TRAJ48		covid	-2.51354	1.25485	0.95	-5.20493	0.177855	-2.00305	14	0.0649255	0.615722
acute_cd8	TRAV_TRAJ					TRAV3_TRAJ48		timen	0.147214	0.93589	0.95	-1.86007	2.1545	0.157299	14	0.877255	0.980888
acute_cd8	TRAV_TRAJ					TRAV3_TRAJ48		acuity_maxn	3.3287	1.09034	0.95	0.990152	5.66724	3.0529	14	0.00860016	0.0537625
acute_cd8	TRAV_TRAJ					TRAV3_TRAJ48		timen:acuity_maxn	-0.119247	1.07584	0.95	-2.4267	2.18821	-0.11084	14	0.913316	0.992202
acute_cd8	TRAV_TRAJ					TRAV5_TRAJ48		(Intercept)	-7.46595	0.645864	0.95	-8.84258	-6.08933	-11.5596	15	7.19332e-09	9.29171e-09
acute_cd8	TRAV_TRAJ					TRAV5_TRAJ48		age_n	0.418701	0.733053	0.95	-1.14376	1.98117	0.571175	15	0.57634	0.708455
acute_cd8	TRAV_TRAJ					TRAV5_TRAJ48		sex_n	-0.187406	0.280571	0.95	-0.78543	0.410618	-0.667943	15	0.514317	0.913619
acute_cd8	TRAV_TRAJ					TRAV5_TRAJ48		covid	-0.951561	0.647904	0.95	-2.33254	0.429414	-1.46868	15	0.162579	0.729732
acute_cd8	TRAV_TRAJ					TRAV5_TRAJ48		timen	-1.90508	0.965001	0.95	-3.96193	0.15177	-1.97418	15	0.0670704	0.559905
acute_cd8	TRAV_TRAJ					TRAV5_TRAJ48		acuity_maxn	1.34956	0.670914	0.95	-0.0804636	2.77957	2.01152	15	0.0625942	0.161173
acute_cd8	TRAV_TRAJ					TRAV5_TRAJ48		timen:acuity_maxn	2.53042	1.31379	0.95	-0.269852	5.3307	1.92605	15	0.0732662	0.626008
acute_cd8	TRAV_TRAJ					TRAV8-2_TRAJ32		(Intercept)	-7.0004	1.00104	0.95	-9.20368	-4.79711	-6.99309	11	2.29016e-05	2.4427e-05
acute_cd8	TRAV_TRAJ					TRAV8-2_TRAJ32		age_n	0.015307	0.716076	0.95	-1.56077	1.59138	0.0213762	11	0.983328	0.99611
acute_cd8	TRAV_TRAJ					TRAV8-2_TRAJ32		sex_n	0.249815	0.444384	0.95	-0.728267	1.2279	0.562161	11	0.585279	0.918635
acute_cd8	TRAV_TRAJ					TRAV8-2_TRAJ32		covid	-0.922041	0.926625	0.95	-2.96153	1.11745	-0.995053	11	0.341095	0.822873
acute_cd8	TRAV_TRAJ					TRAV8-2_TRAJ32		timen	-2.56104	1.35283	0.95	-5.53859	0.416515	-1.8931	11	0.084936	0.574419
acute_cd8	TRAV_TRAJ					TRAV8-2_TRAJ32		acuity_maxn	0.62014	1.09488	0.95	-1.78968	3.02996	0.566399	11	0.582494	0.689352
acute_cd8	TRAV_TRAJ					TRAV8-2_TRAJ32		timen:acuity_maxn	3.42192	2.68641	0.95	-2.49083	9.33467	1.27379	11	0.228994	0.758091
acute_cd8	TRAV_TRAJ					TRAV8-4_TRAJ31		(Intercept)	-8.95055	1.71165	0.95	-12.7179	-5.18323	-5.22918	11	0.000281484	0.000290685
acute_cd8	TRAV_TRAJ					TRAV8-4_TRAJ31		age_n	-0.284357	1.43518	0.95	-3.44317	2.87446	-0.198133	11	0.846555	0.918018
acute_cd8	TRAV_TRAJ					TRAV8-4_TRAJ31		sex_n	-1.30718	0.982694	0.95	-3.47008	0.855714	-1.3302	11	0.210372	0.876506
acute_cd8	TRAV_TRAJ					TRAV8-4_TRAJ31		covid	0.399504	1.1711	0.95	-2.17807	2.97708	0.341135	11	0.739429	0.971336
acute_cd8	TRAV_TRAJ					TRAV8-4_TRAJ31		timen	0.613951	2.44476	0.95	-4.76692	5.99482	0.25113	11	0.806343	0.968086
acute_cd8	TRAV_TRAJ					TRAV8-4_TRAJ31		acuity_maxn	3.66825	2.01603	0.95	-0.769002	8.1055	1.81954	11	0.0961251	0.212019
acute_cd8	TRAV_TRAJ					TRAV8-4_TRAJ31		timen:acuity_maxn	0.241982	3.38482	0.95	-7.20796	7.69193	0.0714904	11	0.944291	0.997989
acute_cd8	TRAV_TRAJ					TRAV1-1_TRAJ28		(Intercept)	-7.09646	0.758618	0.95	-8.73536	-5.45757	-9.35446	13	3.8804e-07	4.4824e-07
acute_cd8	TRAV_TRAJ					TRAV1-1_TRAJ28		age_n	0.190181	1.16474	0.95	-2.32609	2.70645	0.163282	13	0.872807	0.934529
acute_cd8	TRAV_TRAJ					TRAV1-1_TRAJ28		sex_n	-0.161311	0.568339	0.95	-1.38913	1.06651	-0.283828	13	0.781012	0.958708
acute_cd8	TRAV_TRAJ					TRAV1-1_TRAJ28		timen	-0.13901	2.24436	0.95	-4.98766	4.70964	-0.0619372	13	0.951555	0.991143
acute_cd8	TRAV_TRAJ					TRAV1-1_TRAJ28		acuity_maxn	-0.85391	1.0487	0.95	-3.11948	1.41166	-0.814259	13	0.43016	0.57078
acute_cd8	TRAV_TRAJ					TRAV1-1_TRAJ28		timen:acuity_maxn	0.545523	2.97211	0.95	-5.87533	6.96637	0.183548	13	0.8572	0.988322
acute_cd8	TRAV_TRAJ					TRAV10_TRAJ49		(Intercept)	-8.87718	0.686671	0.95	-10.3408	-7.41358	-12.9278	15	1.55201e-09	2.09503e-09
acute_cd8	TRAV_TRAJ					TRAV10_TRAJ49		age_n	0.486554	0.724054	0.95	-1.05673	2.02984	0.671986	15	0.511811	0.654603
acute_cd8	TRAV_TRAJ					TRAV10_TRAJ49		sex_n	0.32841	0.33913	0.95	-0.39443	1.05125	0.968388	15	0.348207	0.904864
acute_cd8	TRAV_TRAJ					TRAV10_TRAJ49		covid	0.375389	0.487804	0.95	-0.664341	1.41512	0.769548	15	0.453517	0.897604
acute_cd8	TRAV_TRAJ					TRAV10_TRAJ49		timen	2.95789	1.68973	0.95	-0.643695	6.55947	1.75051	15	0.100451	0.599571
acute_cd8	TRAV_TRAJ					TRAV10_TRAJ49		acuity_maxn	1.28653	0.918536	0.95	-0.67128	3.24435	1.40063	15	0.18167	0.314625
acute_cd8	TRAV_TRAJ					TRAV10_TRAJ49		timen:acuity_maxn	-4.42134	2.68418	0.95	-10.1425	1.29986	-1.64718	15	0.120304	0.663878
acute_cd8	TRAV_TRAJ					TRAV12-3_TRAJ58		(Intercept)	-8.57159	0.643372	0.95	-9.92898	-7.21419	-13.3229	17	1.99998e-10	2.91518e-10
acute_cd8	TRAV_TRAJ					TRAV12-3_TRAJ58		age_n	-0.113683	0.755394	0.95	-1.70743	1.48006	-0.150496	17	0.882145	0.937479
acute_cd8	TRAV_TRAJ					TRAV12-3_TRAJ58		sex_n	-0.453322	0.501589	0.95	-1.51158	0.604939	-0.903771	17	0.378746	0.906071
acute_cd8	TRAV_TRAJ					TRAV12-3_TRAJ58		timen	1.73619	2.37519	0.95	-3.27501	6.7474	0.730971	17	0.474752	0.872618
acute_cd8	TRAV_TRAJ					TRAV12-3_TRAJ58		acuity_maxn	3.75797	1.52324	0.95	0.544211	6.97172	2.46709	17	0.0245438	0.095639
acute_cd8	TRAV_TRAJ					TRAV12-3_TRAJ58		timen:acuity_maxn	-3.66539	4.55466	0.95	-13.2749	5.94411	-0.804756	17	0.432072	0.894841
acute_cd8	TRAV_TRAJ					TRAV20_TRAJ3		(Intercept)	-7.37206	0.650903	0.95	-8.74534	-5.99877	-11.3259	17	2.42407e-09	3.22382e-09
acute_cd8	TRAV_TRAJ					TRAV20_TRAJ3		age_n	0.114155	0.685093	0.95	-1.33127	1.55957	0.166627	17	0.86963	0.934529
acute_cd8	TRAV_TRAJ					TRAV20_TRAJ3		sex_n	-0.278759	0.408772	0.95	-1.14119	0.583675	-0.681942	17	0.504462	0.913619
acute_cd8	TRAV_TRAJ					TRAV20_TRAJ3		covid	-0.693986	0.559741	0.95	-1.87494	0.486964	-1.23983	17	0.231879	0.767306
acute_cd8	TRAV_TRAJ					TRAV20_TRAJ3		timen	-1.2499	1.06608	0.95	-3.49913	0.99932	-1.17243	17	0.257191	0.742656
acute_cd8	TRAV_TRAJ					TRAV20_TRAJ3		acuity_maxn	1.83936	0.941519	0.95	-0.147071	3.82579	1.95361	17	0.0674056	0.16837
acute_cd8	TRAV_TRAJ					TRAV20_TRAJ3		timen:acuity_maxn	1.63815	1.47912	0.95	-1.48253	4.75882	1.10751	17	0.283497	0.800538
acute_cd8	TRAV_TRAJ					TRAV22_TRAJ57		(Intercept)	-9.38401	1.04193	0.95	-11.5928	-7.17522	-9.00637	16	1.15404e-07	1.3752e-07
acute_cd8	TRAV_TRAJ					TRAV22_TRAJ57		age_n	0.792124	0.863151	0.95	-1.03768	2.62192	0.917711	16	0.372397	0.532191
acute_cd8	TRAV_TRAJ					TRAV22_TRAJ57		sex_n	0.618812	0.349841	0.95	-0.122817	1.36044	1.76884	16	0.0959767	0.791122
acute_cd8	TRAV_TRAJ					TRAV22_TRAJ57		covid	0.473231	0.835884	0.95	-1.29876	2.24523	0.566145	16	0.57915	0.941203
acute_cd8	TRAV_TRAJ					TRAV22_TRAJ57		timen	5.25651	5.70937	0.95	-6.84681	17.3598	0.920682	16	0.370891	0.826553
acute_cd8	TRAV_TRAJ					TRAV22_TRAJ57		acuity_maxn	2.34698	1.13791	0.95	-0.0652806	4.75924	2.06254	16	0.055781	0.148538
acute_cd8	TRAV_TRAJ					TRAV22_TRAJ57		timen:acuity_maxn	-6.96629	7.60146	0.95	-23.0807	9.14809	-0.916441	16	0.373043	0.849243
acute_cd8	TRAV_TRAJ					TRAV23DV6_TRAJ26		(Intercept)	-9.13435	1.30948	0.95	-11.9254	-6.34326	-6.97556	15	4.45852e-06	4.8939e-06
acute_cd8	TRAV_TRAJ					TRAV23DV6_TRAJ26		age_n	-0.00890984	0.853517	0.95	-1.82814	1.81032	-0.010439	15	0.991809	0.997796
acute_cd8	TRAV_TRAJ					TRAV23DV6_TRAJ26		sex_n	-0.253355	0.550608	0.95	-1.42695	0.920238	-0.460137	15	0.652017	0.930347
acute_cd8	TRAV_TRAJ					TRAV23DV6_TRAJ26		covid	1.24309	1.11095	0.95	-1.12484	3.61101	1.11894	15	0.280764	0.804317
acute_cd8	TRAV_TRAJ					TRAV23DV6_TRAJ26		timen	-0.192541	1.57392	0.95	-3.54726	3.16218	-0.122333	15	0.90426	0.983838
acute_cd8	TRAV_TRAJ					TRAV23DV6_TRAJ26		acuity_maxn	1.87292	1.07063	0.95	-0.409078	4.15492	1.74936	15	0.100654	0.217188
acute_cd8	TRAV_TRAJ					TRAV23DV6_TRAJ26		timen:acuity_maxn	0.471182	2.03251	0.95	-3.86101	4.80337	0.231823	15	0.819809	0.981876
acute_cd8	TRAV_TRAJ					TRAV24_TRAJ12		(Intercept)	-10.5154	1.39796	0.95	-13.4648	-7.56596	-7.52196	17	8.35802e-07	9.49516e-07
acute_cd8	TRAV_TRAJ					TRAV24_TRAJ12		age_n	1.28456	1.21218	0.95	-1.27292	3.84204	1.05971	17	0.304103	0.46531
acute_cd8	TRAV_TRAJ					TRAV24_TRAJ12		sex_n	0.456612	0.537029	0.95	-0.67642	1.58964	0.850255	17	0.406999	0.906071
acute_cd8	TRAV_TRAJ					TRAV24_TRAJ12		covid	1.73069	1.14852	0.95	-0.692469	4.15385	1.50689	17	0.150195	0.719054
acute_cd8	TRAV_TRAJ					TRAV24_TRAJ12		timen	-0.534257	1.57555	0.95	-3.85837	2.78985	-0.339093	17	0.738692	0.966004
acute_cd8	TRAV_TRAJ					TRAV24_TRAJ12		acuity_maxn	2.14441	1.21295	0.95	-0.414691	4.7035	1.76793	17	0.0950144	0.210762
acute_cd8	TRAV_TRAJ					TRAV24_TRAJ12		timen:acuity_maxn	0.190085	2.64339	0.95	-5.38698	5.76715	0.0719096	17	0.943513	0.997989
acute_cd8	TRAV_TRAJ					TRAV26-2_TRAJ30		(Intercept)	-7.48908	1.08274	0.95	-9.76384	-5.21432	-6.91677	18	1.82271e-06	2.0488e-06
acute_cd8	TRAV_TRAJ					TRAV26-2_TRAJ30		age_n	0.639999	1.07446	0.95	-1.61737	2.89736	0.595645	18	0.558828	0.69645
acute_cd8	TRAV_TRAJ					TRAV26-2_TRAJ30		sex_n	0.41439	0.49461	0.95	-0.624747	1.45353	0.837812	18	0.413123	0.906071
acute_cd8	TRAV_TRAJ					TRAV26-2_TRAJ30		covid	-0.831687	0.788708	0.95	-2.4887	0.825328	-1.05449	18	0.305607	0.810605
acute_cd8	TRAV_TRAJ					TRAV26-2_TRAJ30		timen	-0.418642	1.10227	0.95	-2.73442	1.89713	-0.379801	18	0.708537	0.95979
acute_cd8	TRAV_TRAJ					TRAV26-2_TRAJ30		acuity_maxn	1.59595	1.00882	0.95	-0.523509	3.7154	1.58199	18	0.131063	0.25837
acute_cd8	TRAV_TRAJ					TRAV26-2_TRAJ30		timen:acuity_maxn	0.154445	1.27046	0.95	-2.51469	2.82358	0.121566	18	0.904589	0.988322
acute_cd8	TRAV_TRAJ					TRAV26-2_TRAJ40		(Intercept)	-6.10281	1.22607	0.95	-8.68958	-3.51604	-4.97755	17	0.000114851	0.000119768
acute_cd8	TRAV_TRAJ					TRAV26-2_TRAJ40		age_n	0.247693	0.654618	0.95	-1.13343	1.62882	0.378377	17	0.709834	0.805627
acute_cd8	TRAV_TRAJ					TRAV26-2_TRAJ40		sex_n	0.713102	0.554759	0.95	-0.457338	1.88354	1.28543	17	0.21588	0.876506
acute_cd8	TRAV_TRAJ					TRAV26-2_TRAJ40		covid	-1.35284	1.00052	0.95	-3.46376	0.758075	-1.35214	17	0.194047	0.729732
acute_cd8	TRAV_TRAJ					TRAV26-2_TRAJ40		timen	-1.50462	2.19506	0.95	-6.13579	3.12655	-0.685456	17	0.502297	0.888511
acute_cd8	TRAV_TRAJ					TRAV26-2_TRAJ40		acuity_maxn	-0.46645	1.27533	0.95	-3.15717	2.22427	-0.365747	17	0.719065	0.797521
acute_cd8	TRAV_TRAJ					TRAV26-2_TRAJ40		timen:acuity_maxn	2.38726	2.96904	0.95	-3.87687	8.65139	0.80405	17	0.432468	0.894841
acute_cd8	TRAV_TRAJ					TRAV26-2_TRAJ41		(Intercept)	-8.09371	0.498676	0.95	-9.15085	-7.03656	-16.2304	16	2.32958e-11	3.60222e-11
acute_cd8	TRAV_TRAJ					TRAV26-2_TRAJ41		age_n	1.42719	0.415625	0.95	0.546107	2.30828	3.43385	16	0.00340781	0.0433014
acute_cd8	TRAV_TRAJ					TRAV26-2_TRAJ41		sex_n	-0.439363	0.32465	0.95	-1.12759	0.248864	-1.35335	16	0.194758	0.86051
acute_cd8	TRAV_TRAJ					TRAV26-2_TRAJ41		covid	0.456612	0.368383	0.95	-0.324325	1.23755	1.2395	16	0.233033	0.767306
acute_cd8	TRAV_TRAJ					TRAV26-2_TRAJ41		timen	-2.16892	0.920408	0.95	-4.1201	-0.217741	-2.35648	16	0.0315291	0.449481
acute_cd8	TRAV_TRAJ					TRAV26-2_TRAJ41		acuity_maxn	0.448253	0.70576	0.95	-1.04789	1.9444	0.635136	16	0.534318	0.651137
acute_cd8	TRAV_TRAJ					TRAV26-2_TRAJ41		timen:acuity_maxn	1.9948	1.02487	0.95	-0.177842	4.16743	1.94638	16	0.0693879	0.626008
acute_cd8	TRAV_TRAJ					TRAV27_TRAJ13		(Intercept)	-7.08096	1.19991	0.95	-9.6732	-4.48872	-5.90126	13	5.22525e-05	5.52289e-05
acute_cd8	TRAV_TRAJ					TRAV27_TRAJ13		age_n	-3.47887	1.8036	0.95	-7.37531	0.417576	-1.92885	13	0.0758725	0.199743
acute_cd8	TRAV_TRAJ					TRAV27_TRAJ13		sex_n	-0.815515	0.794895	0.95	-2.53278	0.901751	-1.02594	13	0.323632	0.904864
acute_cd8	TRAV_TRAJ					TRAV27_TRAJ13		covid	-0.466733	0.979875	0.95	-2.58362	1.65016	-0.476319	13	0.641753	0.952306
acute_cd8	TRAV_TRAJ					TRAV27_TRAJ13		timen	3.26543	2.34728	0.95	-1.80557	8.33643	1.39115	13	0.18753	0.680816
acute_cd8	TRAV_TRAJ					TRAV27_TRAJ13		acuity_maxn	4.77178	1.68436	0.95	1.13294	8.41063	2.83299	13	0.0141095	0.0726606
acute_cd8	TRAV_TRAJ					TRAV27_TRAJ13		timen:acuity_maxn	-4.41431	3.3374	0.95	-11.6243	2.79571	-1.32268	13	0.208739	0.740422
acute_cd8	TRAV_TRAJ					TRAV27_TRAJ32		(Intercept)	-8.0029	0.676804	0.95	-9.42481	-6.58098	-11.8245	18	6.39467e-10	8.99562e-10
acute_cd8	TRAV_TRAJ					TRAV27_TRAJ32		age_n	0.598515	0.500179	0.95	-0.452323	1.64935	1.1966	18	0.246986	0.406085
acute_cd8	TRAV_TRAJ					TRAV27_TRAJ32		sex_n	0.223136	0.371353	0.95	-0.557047	1.00332	0.600874	18	0.555416	0.916116
acute_cd8	TRAV_TRAJ					TRAV27_TRAJ32		covid	-0.49681	0.63079	0.95	-1.82205	0.828431	-0.787599	18	0.44118	0.889914
acute_cd8	TRAV_TRAJ					TRAV27_TRAJ32		timen	-0.204363	1.16874	0.95	-2.6598	2.25107	-0.174857	18	0.863144	0.979938
acute_cd8	TRAV_TRAJ					TRAV27_TRAJ32		acuity_maxn	0.546571	0.816406	0.95	-1.16863	2.26178	0.669485	18	0.511683	0.632971
acute_cd8	TRAV_TRAJ					TRAV27_TRAJ32		timen:acuity_maxn	1.12316	1.60994	0.95	-2.25919	4.50552	0.697644	18	0.494313	0.914206
acute_cd8	TRAV_TRAJ					TRAV39_TRAJ44		(Intercept)	-8.65143	1.2095	0.95	-11.2155	-6.08739	-7.15287	16	2.2951e-06	2.55926e-06
acute_cd8	TRAV_TRAJ					TRAV39_TRAJ44		age_n	1.29231	1.16124	0.95	-1.16942	3.75403	1.11287	16	0.282207	0.442819
acute_cd8	TRAV_TRAJ					TRAV39_TRAJ44		sex_n	0.484772	0.686418	0.95	-0.970371	1.93991	0.706233	16	0.4902	0.913619
acute_cd8	TRAV_TRAJ					TRAV39_TRAJ44		covid	1.07791	1.19756	0.95	-1.46081	3.61663	0.90009	16	0.38142	0.851487
acute_cd8	TRAV_TRAJ					TRAV39_TRAJ44		timen	-1.37411	2.86884	0.95	-7.45579	4.70756	-0.478978	16	0.638434	0.933288
acute_cd8	TRAV_TRAJ					TRAV39_TRAJ44		acuity_maxn	-0.277466	1.46485	0.95	-3.38281	2.82788	-0.189416	16	0.852149	0.892618
acute_cd8	TRAV_TRAJ					TRAV39_TRAJ44		timen:acuity_maxn	2.10057	3.85771	0.95	-6.07742	10.2785	0.544511	16	0.593598	0.928347
acute_cd8	TRAV_TRAJ					TRAV5_TRAJ27		(Intercept)	-7.8613	0.393184	0.95	-8.69935	-7.02325	-19.9939	15	3.16909e-12	5.32279e-12
acute_cd8	TRAV_TRAJ					TRAV5_TRAJ27		age_n	0.372536	0.713807	0.95	-1.14891	1.89398	0.5219	15	0.609361	0.732863
acute_cd8	TRAV_TRAJ					TRAV5_TRAJ27		sex_n	-0.468842	0.417057	0.95	-1.35778	0.420094	-1.12417	15	0.278611	0.900307
acute_cd8	TRAV_TRAJ					TRAV5_TRAJ27		timen	-1.0807	0.762891	0.95	-2.70676	0.545369	-1.41658	15	0.177039	0.658848
acute_cd8	TRAV_TRAJ					TRAV5_TRAJ27		acuity_maxn	1.31434	0.93076	0.95	-0.669525	3.29821	1.41212	15	0.178324	0.311083
acute_cd8	TRAV_TRAJ					TRAV5_TRAJ27		timen:acuity_maxn	1.07698	0.886147	0.95	-0.811797	2.96576	1.21535	15	0.243016	0.770037
acute_cd8	TRAV_TRAJ					TRAV8-4_TRAJ33		(Intercept)	-8.41653	1.25802	0.95	-11.0979	-5.73513	-6.69032	15	7.2241e-06	7.85579e-06
acute_cd8	TRAV_TRAJ					TRAV8-4_TRAJ33		age_n	0.787972	1.2723	0.95	-1.92387	3.49981	0.61933	15	0.544991	0.685854
acute_cd8	TRAV_TRAJ					TRAV8-4_TRAJ33		sex_n	0.517733	0.675873	0.95	-0.922856	1.95832	0.766021	15	0.45555	0.906071
acute_cd8	TRAV_TRAJ					TRAV8-4_TRAJ33		covid	1.07479	0.97089	0.95	-0.99461	3.1442	1.10702	15	0.285724	0.804317
acute_cd8	TRAV_TRAJ					TRAV8-4_TRAJ33		timen	-3.56902	1.91668	0.95	-7.65432	0.516284	-1.86209	15	0.0822978	0.574318
acute_cd8	TRAV_TRAJ					TRAV8-4_TRAJ33		acuity_maxn	-1.01154	1.49965	0.95	-4.20798	2.18489	-0.674519	15	0.510244	0.63253
acute_cd8	TRAV_TRAJ					TRAV8-4_TRAJ33		timen:acuity_maxn	5.10737	2.61391	0.95	-0.464039	10.6788	1.95392	15	0.0696176	0.626008
acute_cd8	TRAV_TRAJ					TRAV8-6_TRAJ5		(Intercept)	-7.63394	0.999003	0.95	-9.79215	-5.47572	-7.64155	13	3.68026e-06	4.05487e-06
acute_cd8	TRAV_TRAJ					TRAV8-6_TRAJ5		age_n	1.22314	0.615201	0.95	-0.105923	2.5522	1.98819	13	0.0682675	0.186025
acute_cd8	TRAV_TRAJ					TRAV8-6_TRAJ5		sex_n	0.699218	0.51704	0.95	-0.417779	1.81622	1.35235	13	0.199321	0.872765
acute_cd8	TRAV_TRAJ					TRAV8-6_TRAJ5		covid	-1.05028	1.14095	0.95	-3.51515	1.41459	-0.920534	13	0.374061	0.847992
acute_cd8	TRAV_TRAJ					TRAV8-6_TRAJ5		timen	-0.103494	1.90769	0.95	-4.22481	4.01782	-0.054251	13	0.95756	0.991143
acute_cd8	TRAV_TRAJ					TRAV8-6_TRAJ5		acuity_maxn	1.19709	0.986826	0.95	-0.93482	3.32899	1.21307	13	0.246686	0.38381
acute_cd8	TRAV_TRAJ					TRAV8-6_TRAJ5		timen:acuity_maxn	-0.138215	2.55845	0.95	-5.66541	5.38898	-0.0540228	13	0.957738	0.997989
acute_cd8	TRAV_TRAJ					TRAV9-2_TRAJ56		(Intercept)	-8.17591	0.605722	0.95	-9.46698	-6.88484	-13.4978	15	8.5271e-10	1.17967e-09
acute_cd8	TRAV_TRAJ					TRAV9-2_TRAJ56		age_n	1.98321	0.989647	0.95	-0.126168	4.0926	2.00396	15	0.0634775	0.177524
acute_cd8	TRAV_TRAJ					TRAV9-2_TRAJ56		sex_n	0.297932	0.472381	0.95	-0.708924	1.30479	0.630704	15	0.537726	0.913619
acute_cd8	TRAV_TRAJ					TRAV9-2_TRAJ56		timen	-3.0599	1.17516	0.95	-5.56469	-0.555112	-2.60382	15	0.0199467	0.415712
acute_cd8	TRAV_TRAJ					TRAV9-2_TRAJ56		acuity_maxn	-0.380082	1.11357	0.95	-2.7536	1.99344	-0.341318	15	0.737599	0.81115
acute_cd8	TRAV_TRAJ					TRAV9-2_TRAJ56		timen:acuity_maxn	4.11807	1.67602	0.95	0.545724	7.69042	2.45706	15	0.0266689	0.527585
acute_cd8	TRAV_TRAJ					TRAV1-1_TRAJ17		(Intercept)	-9.27382	0.608661	0.95	-10.5712	-7.97649	-15.2364	15	1.55638e-10	2.28856e-10
acute_cd8	TRAV_TRAJ					TRAV1-1_TRAJ17		age_n	0.877286	0.597254	0.95	-0.395731	2.1503	1.46887	15	0.162528	0.309055
acute_cd8	TRAV_TRAJ					TRAV1-1_TRAJ17		sex_n	0.365742	0.404693	0.95	-0.496842	1.22833	0.90375	15	0.380413	0.906071
acute_cd8	TRAV_TRAJ					TRAV1-1_TRAJ17		timen	1.48645	0.931991	0.95	-0.500046	3.47294	1.59491	15	0.13158	0.62184
acute_cd8	TRAV_TRAJ					TRAV1-1_TRAJ17		acuity_maxn	2.29671	0.869373	0.95	0.443689	4.14974	2.64181	15	0.0184916	0.0844539
acute_cd8	TRAV_TRAJ					TRAV1-1_TRAJ17		timen:acuity_maxn	-1.85265	1.09667	0.95	-4.19016	0.484857	-1.68933	15	0.111827	0.663878
acute_cd8	TRAV_TRAJ					TRAV1-1_TRAJ32		(Intercept)	-8.25714	0.638711	0.95	-9.61115	-6.90313	-12.9278	16	6.94348e-10	9.70924e-10
acute_cd8	TRAV_TRAJ					TRAV1-1_TRAJ32		age_n	2.0979	1.21346	0.95	-0.474511	4.67031	1.72886	16	0.103077	0.236269
acute_cd8	TRAV_TRAJ					TRAV1-1_TRAJ32		sex_n	1.29209	0.674402	0.95	-0.137577	2.72176	1.91591	16	0.0734213	0.758753
acute_cd8	TRAV_TRAJ					TRAV1-1_TRAJ32		covid	-1.95396	0.799934	0.95	-3.64974	-0.258172	-2.44265	16	0.0265606	0.615722
acute_cd8	TRAV_TRAJ					TRAV1-1_TRAJ32		timen	-0.822021	1.7142	0.95	-4.45596	2.81192	-0.479537	16	0.638046	0.933288
acute_cd8	TRAV_TRAJ					TRAV1-1_TRAJ32		acuity_maxn	1.60652	1.19099	0.95	-0.918275	4.13131	1.34889	16	0.196155	0.327579
acute_cd8	TRAV_TRAJ					TRAV1-1_TRAJ32		timen:acuity_maxn	1.25228	2.40584	0.95	-3.84788	6.35243	0.520515	16	0.609833	0.929382
acute_cd8	TRAV_TRAJ					TRAV10_TRAJ12		(Intercept)	-8.316	0.457306	0.95	-9.26702	-7.36498	-18.1848	21	2.49179e-14	5.18309e-14
acute_cd8	TRAV_TRAJ					TRAV10_TRAJ12		age_n	0.755352	0.420116	0.95	-0.118327	1.62903	1.79796	21	0.0865772	0.212623
acute_cd8	TRAV_TRAJ					TRAV10_TRAJ12		sex_n	0.571464	0.291028	0.95	-0.0337615	1.17669	1.96361	21	0.0629531	0.735921
acute_cd8	TRAV_TRAJ					TRAV10_TRAJ12		timen	0.379165	0.492177	0.95	-0.644372	1.4027	0.770385	21	0.449652	0.857412
acute_cd8	TRAV_TRAJ					TRAV10_TRAJ12		acuity_maxn	1.1457	0.761029	0.95	-0.436948	2.72835	1.50546	21	0.1471	0.278252
acute_cd8	TRAV_TRAJ					TRAV10_TRAJ12		timen:acuity_maxn	-0.665302	0.821264	0.95	-2.37321	1.04261	-0.810096	21	0.42697	0.893728
acute_cd8	TRAV_TRAJ					TRAV10_TRAJ15		(Intercept)	-8.56157	0.565727	0.95	-9.74166	-7.38149	-15.1338	20	2.04288e-12	3.51195e-12
acute_cd8	TRAV_TRAJ					TRAV10_TRAJ15		age_n	0.213981	0.605234	0.95	-1.04852	1.47648	0.35355	20	0.727376	0.821548
acute_cd8	TRAV_TRAJ					TRAV10_TRAJ15		sex_n	0.318799	0.469712	0.95	-0.661002	1.2986	0.678713	20	0.505098	0.913619
acute_cd8	TRAV_TRAJ					TRAV10_TRAJ15		timen	-0.17706	0.79569	0.95	-1.83684	1.48272	-0.222524	20	0.826163	0.96869
acute_cd8	TRAV_TRAJ					TRAV10_TRAJ15		acuity_maxn	1.75111	0.883919	0.95	-0.0927146	3.59493	1.98107	20	0.0615011	0.158708
acute_cd8	TRAV_TRAJ					TRAV10_TRAJ15		timen:acuity_maxn	0.125508	0.962538	0.95	-1.88231	2.13333	0.130393	20	0.897558	0.988322
acute_cd8	TRAV_TRAJ					TRAV10_TRAJ31		(Intercept)	-7.60625	0.951982	0.95	-9.62436	-5.58814	-7.98991	16	5.63698e-07	6.47312e-07
acute_cd8	TRAV_TRAJ					TRAV10_TRAJ31		age_n	1.16776	0.797703	0.95	-0.523297	2.85881	1.4639	16	0.162591	0.309055
acute_cd8	TRAV_TRAJ					TRAV10_TRAJ31		sex_n	0.437	0.496871	0.95	-0.616321	1.49032	0.879503	16	0.392147	0.906071
acute_cd8	TRAV_TRAJ					TRAV10_TRAJ31		covid	-0.0533425	1.01178	0.95	-2.19822	2.09154	-0.0527214	16	0.958607	0.992047
acute_cd8	TRAV_TRAJ					TRAV10_TRAJ31		timen	0.521959	1.05126	0.95	-1.70662	2.75054	0.496506	16	0.62629	0.933288
acute_cd8	TRAV_TRAJ					TRAV10_TRAJ31		acuity_maxn	-0.464285	1.06211	0.95	-2.71586	1.7873	-0.437133	16	0.667858	0.759461
acute_cd8	TRAV_TRAJ					TRAV10_TRAJ31		timen:acuity_maxn	-0.77313	1.21349	0.95	-3.34561	1.79935	-0.637113	16	0.533062	0.928347
acute_cd8	TRAV_TRAJ					TRAV16_TRAJ15		(Intercept)	-7.33992	1.04795	0.95	-9.5509	-5.12893	-7.00405	17	2.12246e-06	2.36978e-06
acute_cd8	TRAV_TRAJ					TRAV16_TRAJ15		age_n	1.34201	0.546861	0.95	0.18823	2.49578	2.45402	17	0.0252063	0.113331
acute_cd8	TRAV_TRAJ					TRAV16_TRAJ15		sex_n	-0.972243	0.317915	0.95	-1.64299	-0.301501	-3.05819	17	0.0071136	0.680826
acute_cd8	TRAV_TRAJ					TRAV16_TRAJ15		covid	0.215086	0.809305	0.95	-1.4924	1.92257	0.265767	17	0.793615	0.987334
acute_cd8	TRAV_TRAJ					TRAV16_TRAJ15		timen	-2.59964	1.21913	0.95	-5.17178	-0.0275006	-2.13237	17	0.0478564	0.523185
acute_cd8	TRAV_TRAJ					TRAV16_TRAJ15		acuity_maxn	0.059061	1.06479	0.95	-2.18744	2.30556	0.0554676	17	0.956413	0.970526
acute_cd8	TRAV_TRAJ					TRAV16_TRAJ15		timen:acuity_maxn	3.32611	2.15722	0.95	-1.22522	7.87744	1.54185	17	0.141518	0.701016
acute_cd8	TRAV_TRAJ					TRAV23DV6_TRAJ42		(Intercept)	-8.40449	0.597493	0.95	-9.65978	-7.1492	-14.0662	18	3.7596e-11	5.74367e-11
acute_cd8	TRAV_TRAJ					TRAV23DV6_TRAJ42		age_n	0.950754	0.648615	0.95	-0.411936	2.31344	1.46582	18	0.159948	0.307027
acute_cd8	TRAV_TRAJ					TRAV23DV6_TRAJ42		sex_n	0.134083	0.477369	0.95	-0.868832	1.137	0.28088	18	0.782006	0.958708
acute_cd8	TRAV_TRAJ					TRAV23DV6_TRAJ42		timen	-1.30587	1.20994	0.95	-3.84787	1.23612	-1.07929	18	0.29471	0.763894
acute_cd8	TRAV_TRAJ					TRAV23DV6_TRAJ42		acuity_maxn	0.0334521	1.1071	0.95	-2.29249	2.35939	0.0302158	18	0.976227	0.98497
acute_cd8	TRAV_TRAJ					TRAV23DV6_TRAJ42		timen:acuity_maxn	4.38734	2.01717	0.95	0.149428	8.62525	2.175	18	0.043204	0.587634
acute_cd8	TRAV_TRAJ					TRAV26-2_TRAJ34		(Intercept)	-8.0442	0.756199	0.95	-9.63964	-6.44876	-10.6377	17	6.21021e-09	8.04849e-09
acute_cd8	TRAV_TRAJ					TRAV26-2_TRAJ34		age_n	0.149161	0.658434	0.95	-1.24001	1.53833	0.226539	17	0.823483	0.896324
acute_cd8	TRAV_TRAJ					TRAV26-2_TRAJ34		sex_n	-0.0321875	0.410432	0.95	-0.898122	0.833747	-0.0784236	17	0.938407	0.976912
acute_cd8	TRAV_TRAJ					TRAV26-2_TRAJ34		covid	0.108816	0.693762	0.95	-1.35489	1.57253	0.156849	17	0.877212	0.987334
acute_cd8	TRAV_TRAJ					TRAV26-2_TRAJ34		timen	0.733615	1.94	0.95	-3.35942	4.82665	0.378153	17	0.709997	0.95979
acute_cd8	TRAV_TRAJ					TRAV26-2_TRAJ34		acuity_maxn	0.937051	0.706081	0.95	-0.55265	2.42675	1.32712	17	0.20202	0.336413
acute_cd8	TRAV_TRAJ					TRAV26-2_TRAJ34		timen:acuity_maxn	-0.335121	2.63599	0.95	-5.89658	5.22634	-0.127133	17	0.900327	0.988322
acute_cd8	TRAV_TRAJ					TRAV27_TRAJ44		(Intercept)	-7.34179	1.10281	0.95	-9.69237	-4.99122	-6.65737	15	7.64377e-06	8.30443e-06
acute_cd8	TRAV_TRAJ					TRAV27_TRAJ44		age_n	0.773089	0.544908	0.95	-0.388356	1.93453	1.41875	15	0.176415	0.324771
acute_cd8	TRAV_TRAJ					TRAV27_TRAJ44		sex_n	-0.0201803	0.488084	0.95	-1.06051	1.02015	-0.041346	15	0.967565	0.985503
acute_cd8	TRAV_TRAJ					TRAV27_TRAJ44		covid	-0.33871	0.814105	0.95	-2.07393	1.39651	-0.416053	15	0.683263	0.953228
acute_cd8	TRAV_TRAJ					TRAV27_TRAJ44		timen	1.39942	1.65415	0.95	-2.12632	4.92516	0.846002	15	0.410845	0.844466
acute_cd8	TRAV_TRAJ					TRAV27_TRAJ44		acuity_maxn	-0.265849	1.23395	0.95	-2.89596	2.36426	-0.215444	15	0.832323	0.878146
acute_cd8	TRAV_TRAJ					TRAV27_TRAJ44		timen:acuity_maxn	-1.73976	2.22445	0.95	-6.48106	3.00154	-0.782107	15	0.446323	0.896487
acute_cd8	TRAV_TRAJ					TRAV27_TRAJ9		(Intercept)	-6.23645	0.866392	0.95	-8.06438	-4.40853	-7.19819	17	1.49033e-06	1.67841e-06
acute_cd8	TRAV_TRAJ					TRAV27_TRAJ9		age_n	0.910852	0.82995	0.95	-0.840189	2.66189	1.09748	17	0.287735	0.447885
acute_cd8	TRAV_TRAJ					TRAV27_TRAJ9		sex_n	-0.434086	0.438512	0.95	-1.35927	0.491094	-0.989907	17	0.336101	0.904864
acute_cd8	TRAV_TRAJ					TRAV27_TRAJ9		covid	-1.74349	0.754065	0.95	-3.33443	-0.152553	-2.31212	17	0.0335642	0.615722
acute_cd8	TRAV_TRAJ					TRAV27_TRAJ9		timen	-0.82158	0.853043	0.95	-2.62134	0.978184	-0.963116	17	0.34899	0.81431
acute_cd8	TRAV_TRAJ					TRAV27_TRAJ9		acuity_maxn	0.467097	0.76491	0.95	-1.14672	2.08092	0.610656	17	0.549505	0.661724
acute_cd8	TRAV_TRAJ					TRAV27_TRAJ9		timen:acuity_maxn	1.39348	0.976547	0.95	-0.66685	3.45382	1.42695	17	0.171704	0.70805
acute_cd8	TRAV_TRAJ					TRAV29DV5_TRAJ38		(Intercept)	-8.95841	0.512966	0.95	-10.0407	-7.87614	-17.4639	17	2.71028e-12	4.60512e-12
acute_cd8	TRAV_TRAJ					TRAV29DV5_TRAJ38		age_n	-0.216534	0.581546	0.95	-1.44349	1.01042	-0.372342	17	0.714239	0.809056
acute_cd8	TRAV_TRAJ					TRAV29DV5_TRAJ38		sex_n	0.312668	0.274754	0.95	-0.267012	0.892348	1.13799	17	0.270908	0.894504
acute_cd8	TRAV_TRAJ					TRAV29DV5_TRAJ38		covid	0.444576	0.490592	0.95	-0.590483	1.47964	0.906204	17	0.377494	0.847992
acute_cd8	TRAV_TRAJ					TRAV29DV5_TRAJ38		timen	-0.567017	1.10129	0.95	-2.89053	1.7565	-0.514866	17	0.613276	0.933288
acute_cd8	TRAV_TRAJ					TRAV29DV5_TRAJ38		acuity_maxn	1.80081	0.910143	0.95	-0.119423	3.72105	1.9786	17	0.0642969	0.16351
acute_cd8	TRAV_TRAJ					TRAV29DV5_TRAJ38		timen:acuity_maxn	0.756127	1.47926	0.95	-2.36484	3.87709	0.511153	17	0.615819	0.929382
acute_cd8	TRAV_TRAJ					TRAV2_TRAJ22		(Intercept)	-8.19292	0.646526	0.95	-9.57096	-6.81488	-12.6722	15	2.04513e-09	2.73542e-09
acute_cd8	TRAV_TRAJ					TRAV2_TRAJ22		age_n	0.967746	0.54022	0.95	-0.183707	2.1192	1.79139	15	0.093425	0.221403
acute_cd8	TRAV_TRAJ					TRAV2_TRAJ22		sex_n	1.23798	0.374341	0.95	0.440088	2.03587	3.30708	15	0.00478885	0.680826
acute_cd8	TRAV_TRAJ					TRAV2_TRAJ22		covid	-0.202135	0.482154	0.95	-1.22982	0.825552	-0.419233	15	0.680988	0.953201
acute_cd8	TRAV_TRAJ					TRAV2_TRAJ22		timen	-1.30733	1.3231	0.95	-4.12745	1.5128	-0.988076	15	0.338787	0.811561
acute_cd8	TRAV_TRAJ					TRAV2_TRAJ22		acuity_maxn	-0.484523	0.649684	0.95	-1.86929	0.900246	-0.745783	15	0.467326	0.599675
acute_cd8	TRAV_TRAJ					TRAV2_TRAJ22		timen:acuity_maxn	1.85962	1.76726	0.95	-1.90721	5.62645	1.05226	15	0.309336	0.818061
acute_cd8	TRAV_TRAJ					TRAV2_TRAJ34		(Intercept)	-9.61087	0.876168	0.95	-11.4516	-7.77011	-10.9692	18	2.11222e-09	2.81549e-09
acute_cd8	TRAV_TRAJ					TRAV2_TRAJ34		age_n	2.91157	0.631251	0.95	1.58536	4.23778	4.61238	18	0.000216284	0.0140464
acute_cd8	TRAV_TRAJ					TRAV2_TRAJ34		sex_n	-0.00461045	0.45582	0.95	-0.962253	0.953032	-0.0101146	18	0.992041	0.994594
acute_cd8	TRAV_TRAJ					TRAV2_TRAJ34		covid	1.42606	0.657038	0.95	0.0456745	2.80644	2.17044	18	0.0435968	0.615722
acute_cd8	TRAV_TRAJ					TRAV2_TRAJ34		timen	0.934213	0.850078	0.95	-0.851735	2.72016	1.09897	18	0.286262	0.758175
acute_cd8	TRAV_TRAJ					TRAV2_TRAJ34		acuity_maxn	-0.801385	0.899145	0.95	-2.69042	1.08765	-0.891275	18	0.384541	0.52948
acute_cd8	TRAV_TRAJ					TRAV2_TRAJ34		timen:acuity_maxn	-1.00913	1.05086	0.95	-3.21691	1.19865	-0.960286	18	0.349634	0.830396
acute_cd8	TRAV_TRAJ					TRAV35_TRAJ56		(Intercept)	-8.22535	0.77448	0.95	-9.88644	-6.56426	-10.6205	14	4.40972e-08	5.45499e-08
acute_cd8	TRAV_TRAJ					TRAV35_TRAJ56		age_n	0.0778991	0.924272	0.95	-1.90447	2.06026	0.0842816	14	0.934026	0.970768
acute_cd8	TRAV_TRAJ					TRAV35_TRAJ56		sex_n	0.0680728	0.442659	0.95	-0.881336	1.01748	0.153782	14	0.879977	0.970695
acute_cd8	TRAV_TRAJ					TRAV35_TRAJ56		covid	-0.191542	0.577313	0.95	-1.42975	1.04667	-0.331781	14	0.744969	0.971336
acute_cd8	TRAV_TRAJ					TRAV35_TRAJ56		timen	2.50564	1.67261	0.95	-1.08176	6.09304	1.49804	14	0.156329	0.643479
acute_cd8	TRAV_TRAJ					TRAV35_TRAJ56		acuity_maxn	1.87662	1.02352	0.95	-0.3186	4.07185	1.83351	14	0.0880716	0.200303
acute_cd8	TRAV_TRAJ					TRAV35_TRAJ56		timen:acuity_maxn	-3.48323	2.33189	0.95	-8.48463	1.51817	-1.49374	14	0.157437	0.70805
acute_cd8	TRAV_TRAJ					TRAV36DV7_TRAJ53		(Intercept)	-6.33167	0.879937	0.95	-8.1616	-4.50174	-7.1956	21	4.31128e-07	4.96052e-07
acute_cd8	TRAV_TRAJ					TRAV36DV7_TRAJ53		age_n	-0.353607	0.611831	0.95	-1.62598	0.918765	-0.577949	21	0.569445	0.702937
acute_cd8	TRAV_TRAJ					TRAV36DV7_TRAJ53		sex_n	-0.113259	0.40293	0.95	-0.951198	0.72468	-0.281088	21	0.781394	0.958708
acute_cd8	TRAV_TRAJ					TRAV36DV7_TRAJ53		covid	-1.32388	0.724254	0.95	-2.83005	0.182292	-1.82792	21	0.0818057	0.615722
acute_cd8	TRAV_TRAJ					TRAV36DV7_TRAJ53		timen	-2.3554	1.45786	0.95	-5.38718	0.676372	-1.61566	21	0.121092	0.62184
acute_cd8	TRAV_TRAJ					TRAV36DV7_TRAJ53		acuity_maxn	1.79728	1.016	0.95	-0.315605	3.91016	1.76898	21	0.0914208	0.205521
acute_cd8	TRAV_TRAJ					TRAV36DV7_TRAJ53		timen:acuity_maxn	3.19078	1.96742	0.95	-0.900683	7.28225	1.62181	21	0.119762	0.663878
acute_cd8	TRAV_TRAJ					TRAV3_TRAJ49		(Intercept)	-6.75684	1.04789	0.95	-8.97827	-4.5354	-6.44802	16	8.05165e-06	8.73944e-06
acute_cd8	TRAV_TRAJ					TRAV3_TRAJ49		age_n	-0.249347	1.05073	0.95	-2.4768	1.9781	-0.237308	16	0.81543	0.890876
acute_cd8	TRAV_TRAJ					TRAV3_TRAJ49		sex_n	0.409361	0.490738	0.95	-0.630957	1.44968	0.834174	16	0.416464	0.906071
acute_cd8	TRAV_TRAJ					TRAV3_TRAJ49		covid	-1.4675	0.878492	0.95	-3.32982	0.394821	-1.67048	16	0.114268	0.681185
acute_cd8	TRAV_TRAJ					TRAV3_TRAJ49		timen	-0.0805689	2.02476	0.95	-4.37287	4.21173	-0.0397918	16	0.968751	0.991143
acute_cd8	TRAV_TRAJ					TRAV3_TRAJ49		acuity_maxn	1.3958	1.11222	0.95	-0.962	3.7536	1.25497	16	0.227512	0.361852
acute_cd8	TRAV_TRAJ					TRAV3_TRAJ49		timen:acuity_maxn	0.746502	2.64964	0.95	-4.87049	6.3635	0.281737	16	0.781757	0.981876
acute_cd8	TRAV_TRAJ					TRAV4_TRAJ27		(Intercept)	-6.39608	0.63678	0.95	-7.73391	-5.05826	-10.0444	18	8.34183e-09	1.07397e-08
acute_cd8	TRAV_TRAJ					TRAV4_TRAJ27		age_n	0.606911	0.301099	0.95	-0.0256751	1.2395	2.01565	18	0.0590157	0.171193
acute_cd8	TRAV_TRAJ					TRAV4_TRAJ27		sex_n	0.330322	0.218943	0.95	-0.129659	0.790304	1.50872	18	0.148724	0.834119
acute_cd8	TRAV_TRAJ					TRAV4_TRAJ27		covid	-0.387378	0.5361	0.95	-1.51368	0.738927	-0.722584	18	0.479219	0.908997
acute_cd8	TRAV_TRAJ					TRAV4_TRAJ27		timen	-2.21576	1.20515	0.95	-4.74768	0.316165	-1.83858	18	0.0825367	0.574318
acute_cd8	TRAV_TRAJ					TRAV4_TRAJ27		acuity_maxn	-1.28111	0.587419	0.95	-2.51524	-0.0469915	-2.18092	18	0.0426993	0.126356
acute_cd8	TRAV_TRAJ					TRAV4_TRAJ27		timen:acuity_maxn	2.71284	1.61241	0.95	-0.674705	6.10039	1.68248	18	0.109742	0.663878
acute_cd8	TRAV_TRAJ					TRAV6_TRAJ24		(Intercept)	-6.57459	1.13948	0.95	-8.94427	-4.20492	-5.76982	21	9.98367e-06	1.08064e-05
acute_cd8	TRAV_TRAJ					TRAV6_TRAJ24		age_n	0.981628	0.664553	0.95	-0.400387	2.36364	1.47712	21	0.154483	0.300985
acute_cd8	TRAV_TRAJ					TRAV6_TRAJ24		sex_n	0.684618	0.348483	0.95	-0.0400918	1.40933	1.96457	21	0.0628345	0.735921
acute_cd8	TRAV_TRAJ					TRAV6_TRAJ24		covid	-0.936345	0.787015	0.95	-2.57303	0.700343	-1.18974	21	0.247426	0.780285
acute_cd8	TRAV_TRAJ					TRAV6_TRAJ24		timen	1.37231	1.43044	0.95	-1.60246	4.34707	0.959359	21	0.348294	0.81431
acute_cd8	TRAV_TRAJ					TRAV6_TRAJ24		acuity_maxn	-0.0650701	0.846699	0.95	-1.82588	1.69574	-0.0768516	21	0.939469	0.957988
acute_cd8	TRAV_TRAJ					TRAV6_TRAJ24		timen:acuity_maxn	-3.27816	2.71841	0.95	-8.9314	2.37508	-1.20591	21	0.241263	0.770037
acute_cd8	TRAV_TRAJ					TRAV6_TRAJ43		(Intercept)	-6.93215	1.05478	0.95	-9.16817	-4.69612	-6.57215	16	6.42318e-06	7.01092e-06
acute_cd8	TRAV_TRAJ					TRAV6_TRAJ43		age_n	-0.363728	0.801891	0.95	-2.06366	1.33621	-0.453588	16	0.656217	0.764062
acute_cd8	TRAV_TRAJ					TRAV6_TRAJ43		sex_n	-0.305122	0.387648	0.95	-1.1269	0.516654	-0.787112	16	0.44272	0.906071
acute_cd8	TRAV_TRAJ					TRAV6_TRAJ43		covid	-0.164695	0.951877	0.95	-2.18258	1.85319	-0.173022	16	0.864804	0.987334
acute_cd8	TRAV_TRAJ					TRAV6_TRAJ43		timen	-0.981603	1.2684	0.95	-3.67049	1.70728	-0.773892	16	0.450279	0.857412
acute_cd8	TRAV_TRAJ					TRAV6_TRAJ43		acuity_maxn	0.317125	1.18283	0.95	-2.19037	2.82462	0.268107	16	0.792043	0.850759
acute_cd8	TRAV_TRAJ					TRAV6_TRAJ43		timen:acuity_maxn	2.33481	2.40405	0.95	-2.76154	7.43116	0.971201	16	0.345902	0.830396
acute_cd8	TRAV_TRAJ					TRAV8-1_TRAJ49		(Intercept)	-6.747	0.734657	0.95	-8.3044	-5.18959	-9.18387	16	8.85908e-08	1.06656e-07
acute_cd8	TRAV_TRAJ					TRAV8-1_TRAJ49		age_n	-0.762362	0.533446	0.95	-1.89322	0.368494	-1.42913	16	0.172202	0.31953
acute_cd8	TRAV_TRAJ					TRAV8-1_TRAJ49		sex_n	-0.853518	0.337985	0.95	-1.57001	-0.137022	-2.52531	16	0.0224973	0.722826
acute_cd8	TRAV_TRAJ					TRAV8-1_TRAJ49		covid	-0.732835	0.561552	0.95	-1.92327	0.457603	-1.30502	16	0.210345	0.749085
acute_cd8	TRAV_TRAJ					TRAV8-1_TRAJ49		timen	-2.40628	1.09004	0.95	-4.71707	-0.0954912	-2.20751	16	0.0422267	0.508897
acute_cd8	TRAV_TRAJ					TRAV8-1_TRAJ49		acuity_maxn	1.56017	0.813278	0.95	-0.163904	3.28424	1.91837	16	0.0730876	0.176177
acute_cd8	TRAV_TRAJ					TRAV8-1_TRAJ49		timen:acuity_maxn	3.85418	1.772	0.95	0.0977019	7.61066	2.17504	16	0.0449672	0.59888
acute_cd8	TRAV_TRAJ					TRAV8-2_TRAJ16		(Intercept)	-8.54376	0.462515	0.95	-9.51181	-7.5757	-18.4724	19	1.34315e-13	2.63005e-13
acute_cd8	TRAV_TRAJ					TRAV8-2_TRAJ16		age_n	0.865052	0.904477	0.95	-1.02804	2.75814	0.956412	19	0.350876	0.514648
acute_cd8	TRAV_TRAJ					TRAV8-2_TRAJ16		sex_n	-0.203987	0.330389	0.95	-0.895498	0.487524	-0.617415	19	0.544291	0.913619
acute_cd8	TRAV_TRAJ					TRAV8-2_TRAJ16		timen	-1.40115	1.44494	0.95	-4.42544	1.62314	-0.969694	19	0.344382	0.811948
acute_cd8	TRAV_TRAJ					TRAV8-2_TRAJ16		acuity_maxn	2.17516	0.883012	0.95	0.326997	4.02333	2.46334	19	0.0234827	0.0934274
acute_cd8	TRAV_TRAJ					TRAV8-2_TRAJ16		timen:acuity_maxn	1.56161	1.96784	0.95	-2.55713	5.68035	0.793566	19	0.437247	0.895555
acute_cd8	TRAV_TRAJ					TRAV8-6_TRAJ21		(Intercept)	-8.09642	0.925335	0.95	-10.0687	-6.12412	-8.74972	15	2.80936e-07	3.27106e-07
acute_cd8	TRAV_TRAJ					TRAV8-6_TRAJ21		age_n	1.74424	0.735941	0.95	0.175615	3.31286	2.37008	15	0.0316184	0.128787
acute_cd8	TRAV_TRAJ					TRAV8-6_TRAJ21		sex_n	0.0998129	0.355472	0.95	-0.657858	0.857483	0.28079	15	0.782708	0.958708
acute_cd8	TRAV_TRAJ					TRAV8-6_TRAJ21		covid	-0.571271	0.787823	0.95	-2.25048	1.10793	-0.725126	15	0.479535	0.908997
acute_cd8	TRAV_TRAJ					TRAV8-6_TRAJ21		timen	-1.63415	1.22102	0.95	-4.2367	0.968392	-1.33835	15	0.200717	0.696353
acute_cd8	TRAV_TRAJ					TRAV8-6_TRAJ21		acuity_maxn	1.1183	0.726609	0.95	-0.430429	2.66703	1.53907	15	0.144614	0.274438
acute_cd8	TRAV_TRAJ					TRAV8-6_TRAJ21		timen:acuity_maxn	1.93672	1.6955	0.95	-1.67716	5.5506	1.14227	15	0.27125	0.795348
acute_cd8	TRAV_TRAJ					TRAV8-6_TRAJ40		(Intercept)	-7.48074	0.470163	0.95	-8.46481	-6.49668	-15.911	19	1.94253e-12	3.35424e-12
acute_cd8	TRAV_TRAJ					TRAV8-6_TRAJ40		age_n	0.668328	0.558068	0.95	-0.499721	1.83638	1.19758	19	0.24581	0.404721
acute_cd8	TRAV_TRAJ					TRAV8-6_TRAJ40		sex_n	0.250027	0.231828	0.95	-0.235194	0.735248	1.0785	19	0.294312	0.900797
acute_cd8	TRAV_TRAJ					TRAV8-6_TRAJ40		covid	-0.695656	0.45387	0.95	-1.64562	0.254304	-1.53272	19	0.141827	0.704187
acute_cd8	TRAV_TRAJ					TRAV8-6_TRAJ40		timen	0.487499	1.18034	0.95	-1.98299	2.95799	0.413015	19	0.68422	0.95764
acute_cd8	TRAV_TRAJ					TRAV8-6_TRAJ40		acuity_maxn	0.693447	0.75463	0.95	-0.886012	2.27291	0.918923	19	0.369655	0.513215
acute_cd8	TRAV_TRAJ					TRAV8-6_TRAJ40		timen:acuity_maxn	-0.99338	1.63412	0.95	-4.41363	2.42687	-0.6079	19	0.550452	0.928347
acute_cd8	TRAV_TRAJ					TRAV8-6_TRAJ47		(Intercept)	-10.2365	1.12201	0.95	-12.628	-7.84495	-9.12335	15	1.64744e-07	1.94531e-07
acute_cd8	TRAV_TRAJ					TRAV8-6_TRAJ47		age_n	3.00861	0.626474	0.95	1.67331	4.34391	4.80244	15	0.000232768	0.0143214
acute_cd8	TRAV_TRAJ					TRAV8-6_TRAJ47		sex_n	-0.337005	0.370364	0.95	-1.12642	0.452407	-0.909929	15	0.37725	0.906071
acute_cd8	TRAV_TRAJ					TRAV8-6_TRAJ47		covid	1.97835	0.946879	0.95	-0.0398747	3.99657	2.08934	15	0.0541295	0.615722
acute_cd8	TRAV_TRAJ					TRAV8-6_TRAJ47		timen	-2.22902	1.69906	0.95	-5.85048	1.39244	-1.31191	15	0.209273	0.698717
acute_cd8	TRAV_TRAJ					TRAV8-6_TRAJ47		acuity_maxn	0.259628	0.8488	0.95	-1.54955	2.0688	0.305877	15	0.763903	0.831322
acute_cd8	TRAV_TRAJ					TRAV8-6_TRAJ47		timen:acuity_maxn	3.15094	2.29372	0.95	-1.73801	8.03989	1.37372	15	0.18971	0.725232
acute_cd8	TRAV_TRAJ					TRAV9-2_TRAJ50		(Intercept)	-7.36112	1.14057	0.95	-9.76751	-4.95473	-6.4539	17	5.94422e-06	6.50027e-06
acute_cd8	TRAV_TRAJ					TRAV9-2_TRAJ50		age_n	0.844217	0.594855	0.95	-0.410819	2.09925	1.4192	17	0.173918	0.321184
acute_cd8	TRAV_TRAJ					TRAV9-2_TRAJ50		sex_n	0.317265	0.482836	0.95	-0.701429	1.33596	0.657087	17	0.519922	0.913619
acute_cd8	TRAV_TRAJ					TRAV9-2_TRAJ50		covid	-0.797658	1.15936	0.95	-3.24369	1.64837	-0.688018	17	0.500722	0.916532
acute_cd8	TRAV_TRAJ					TRAV9-2_TRAJ50		timen	-0.510299	1.39973	0.95	-3.46346	2.44286	-0.364571	17	0.719927	0.966004
acute_cd8	TRAV_TRAJ					TRAV9-2_TRAJ50		acuity_maxn	1.20868	1.15045	0.95	-1.21855	3.63591	1.05062	17	0.308139	0.450269
acute_cd8	TRAV_TRAJ					TRAV9-2_TRAJ50		timen:acuity_maxn	0.298607	1.98922	0.95	-3.89828	4.49549	0.150113	17	0.882442	0.988322
acute_cd8	TRAV_TRAJ					TRAV10_TRAJ8		(Intercept)	-7.78801	1.02527	0.95	-9.92669	-5.64934	-7.59607	20	2.57085e-07	2.99633e-07
acute_cd8	TRAV_TRAJ					TRAV10_TRAJ8		age_n	1.17536	0.607803	0.95	-0.0924973	2.44321	1.93378	20	0.0674184	0.184572
acute_cd8	TRAV_TRAJ					TRAV10_TRAJ8		sex_n	0.720358	0.293387	0.95	0.108364	1.33235	2.45532	20	0.0233524	0.722826
acute_cd8	TRAV_TRAJ					TRAV10_TRAJ8		covid	-0.298338	0.958673	0.95	-2.29809	1.70142	-0.311199	20	0.75887	0.978494
acute_cd8	TRAV_TRAJ					TRAV10_TRAJ8		timen	0.00722046	1.66875	0.95	-3.47373	3.48817	0.00432687	20	0.996591	0.997634
acute_cd8	TRAV_TRAJ					TRAV10_TRAJ8		acuity_maxn	-0.341632	0.932963	0.95	-2.28776	1.6045	-0.36618	20	0.718076	0.797521
acute_cd8	TRAV_TRAJ					TRAV10_TRAJ8		timen:acuity_maxn	0.343084	3.25912	0.95	-6.45531	7.14148	0.105269	20	0.917211	0.992687
acute_cd8	TRAV_TRAJ					TRAV14DV4_TRAJ58		(Intercept)	-7.65572	0.913628	0.95	-9.5457	-5.76574	-8.37947	23	1.91914e-08	2.41494e-08
acute_cd8	TRAV_TRAJ					TRAV14DV4_TRAJ58		age_n	0.141726	0.777621	0.95	-1.46691	1.75036	0.182256	23	0.856979	0.926742
acute_cd8	TRAV_TRAJ					TRAV14DV4_TRAJ58		sex_n	0.435489	0.490301	0.95	-0.578776	1.44975	0.888207	23	0.383625	0.906071
acute_cd8	TRAV_TRAJ					TRAV14DV4_TRAJ58		covid	-0.697356	0.776143	0.95	-2.30293	0.908219	-0.898489	23	0.378235	0.847992
acute_cd8	TRAV_TRAJ					TRAV14DV4_TRAJ58		timen	0.479638	0.910005	0.95	-1.40285	2.36213	0.527072	23	0.603191	0.933288
acute_cd8	TRAV_TRAJ					TRAV14DV4_TRAJ58		acuity_maxn	1.42894	1.10393	0.95	-0.854706	3.71259	1.29442	23	0.208367	0.343072
acute_cd8	TRAV_TRAJ					TRAV14DV4_TRAJ58		timen:acuity_maxn	-0.708052	1.00956	0.95	-2.79649	1.38039	-0.701346	23	0.490123	0.914206
acute_cd8	TRAV_TRAJ					TRAV16_TRAJ21		(Intercept)	-8.47405	0.430948	0.95	-9.39259	-7.5555	-19.6637	15	4.03338e-12	6.68797e-12
acute_cd8	TRAV_TRAJ					TRAV16_TRAJ21		age_n	1.38396	0.717741	0.95	-0.145866	2.91379	1.92822	15	0.072976	0.194325
acute_cd8	TRAV_TRAJ					TRAV16_TRAJ21		sex_n	-0.315392	0.389768	0.95	-1.14616	0.515377	-0.809181	15	0.43106	0.906071
acute_cd8	TRAV_TRAJ					TRAV16_TRAJ21		timen	0.0261272	1.28435	0.95	-2.71141	2.76366	0.0203427	15	0.984038	0.991673
acute_cd8	TRAV_TRAJ					TRAV16_TRAJ21		acuity_maxn	0.537248	1.04497	0.95	-1.69005	2.76455	0.514128	15	0.614653	0.714244
acute_cd8	TRAV_TRAJ					TRAV16_TRAJ21		timen:acuity_maxn	0.378623	1.73544	0.95	-3.32037	4.07762	0.218172	15	0.830236	0.981876
acute_cd8	TRAV_TRAJ					TRAV20_TRAJ29		(Intercept)	-8.99115	1.1815	0.95	-11.4958	-6.48648	-7.60995	16	1.05412e-06	1.1929e-06
acute_cd8	TRAV_TRAJ					TRAV20_TRAJ29		age_n	0.362251	0.812334	0.95	-1.35982	2.08432	0.445938	16	0.661617	0.766515
acute_cd8	TRAV_TRAJ					TRAV20_TRAJ29		sex_n	0.274221	0.522444	0.95	-0.833311	1.38175	0.524881	16	0.606863	0.918635
acute_cd8	TRAV_TRAJ					TRAV20_TRAJ29		covid	1.29472	1.07738	0.95	-0.98923	3.57867	1.20173	16	0.246956	0.780285
acute_cd8	TRAV_TRAJ					TRAV20_TRAJ29		timen	-1.55723	1.57657	0.95	-4.89942	1.78496	-0.987731	16	0.337987	0.811561
acute_cd8	TRAV_TRAJ					TRAV20_TRAJ29		acuity_maxn	0.479353	0.965451	0.95	-1.56731	2.52602	0.496507	16	0.626289	0.724166
acute_cd8	TRAV_TRAJ					TRAV20_TRAJ29		timen:acuity_maxn	2.233	2.1138	0.95	-2.24806	6.71406	1.05639	16	0.30648	0.818061
acute_cd8	TRAV_TRAJ					TRAV22_TRAJ23		(Intercept)	-7.2848	0.596666	0.95	-8.54366	-6.02594	-12.2092	17	7.72128e-10	1.07327e-09
acute_cd8	TRAV_TRAJ					TRAV22_TRAJ23		age_n	1.56208	0.50167	0.95	0.503652	2.62052	3.11377	17	0.00631542	0.0600813
acute_cd8	TRAV_TRAJ					TRAV22_TRAJ23		sex_n	0.186397	0.295139	0.95	-0.436291	0.809085	0.631558	17	0.536077	0.913619
acute_cd8	TRAV_TRAJ					TRAV22_TRAJ23		covid	-1.22003	0.451781	0.95	-2.1732	-0.266855	-2.70049	17	0.0151596	0.547858
acute_cd8	TRAV_TRAJ					TRAV22_TRAJ23		timen	-0.896619	1.18055	0.95	-3.38736	1.59412	-0.759493	17	0.457961	0.860701
acute_cd8	TRAV_TRAJ					TRAV22_TRAJ23		acuity_maxn	1.03775	0.693621	0.95	-0.425661	2.50116	1.49614	17	0.152952	0.283504
acute_cd8	TRAV_TRAJ					TRAV22_TRAJ23		timen:acuity_maxn	0.820464	1.59177	0.95	-2.53787	4.1788	0.515442	17	0.612882	0.929382
acute_cd8	TRAV_TRAJ					TRAV22_TRAJ33		(Intercept)	-7.49333	0.799033	0.95	-9.17914	-5.80751	-9.378	17	3.93516e-08	4.87826e-08
acute_cd8	TRAV_TRAJ					TRAV22_TRAJ33		age_n	0.7059	0.471053	0.95	-0.287935	1.69973	1.49856	17	0.152328	0.297778
acute_cd8	TRAV_TRAJ					TRAV22_TRAJ33		sex_n	0.44377	0.313216	0.95	-0.217057	1.1046	1.41682	17	0.174601	0.847952
acute_cd8	TRAV_TRAJ					TRAV22_TRAJ33		covid	-0.848368	0.736477	0.95	-2.4022	0.705463	-1.15193	17	0.265294	0.804317
acute_cd8	TRAV_TRAJ					TRAV22_TRAJ33		timen	0.321684	2.05668	0.95	-4.01752	4.66089	0.15641	17	0.877552	0.980888
acute_cd8	TRAV_TRAJ					TRAV22_TRAJ33		acuity_maxn	0.636983	0.652312	0.95	-0.739275	2.01324	0.9765	17	0.342509	0.48182
acute_cd8	TRAV_TRAJ					TRAV22_TRAJ33		timen:acuity_maxn	-0.928328	3.41612	0.95	-8.13571	6.27906	-0.271749	17	0.789087	0.981876
acute_cd8	TRAV_TRAJ					TRAV23DV6_TRAJ21		(Intercept)	-6.5281	0.693732	0.95	-7.9801	-5.07611	-9.41012	19	1.38858e-08	1.75866e-08
acute_cd8	TRAV_TRAJ					TRAV23DV6_TRAJ21		age_n	0.609156	0.779056	0.95	-1.02143	2.23974	0.781915	19	0.4439	0.599214
acute_cd8	TRAV_TRAJ					TRAV23DV6_TRAJ21		sex_n	-0.0897495	0.475509	0.95	-1.085	0.905502	-0.188744	19	0.852295	0.970607
acute_cd8	TRAV_TRAJ					TRAV23DV6_TRAJ21		timen	-0.600393	1.37618	0.95	-3.48077	2.27998	-0.436275	19	0.667554	0.949743
acute_cd8	TRAV_TRAJ					TRAV23DV6_TRAJ21		acuity_maxn	-2.09906	1.54734	0.95	-5.33768	1.13956	-1.35656	19	0.190821	0.32329
acute_cd8	TRAV_TRAJ					TRAV23DV6_TRAJ21		timen:acuity_maxn	2.38176	2.46747	0.95	-2.78271	7.54623	0.965264	19	0.346539	0.830396
acute_cd8	TRAV_TRAJ					TRAV24_TRAJ11		(Intercept)	-6.67081	0.770803	0.95	-8.28412	-5.0575	-8.65436	19	5.114e-08	6.29954e-08
acute_cd8	TRAV_TRAJ					TRAV24_TRAJ11		age_n	0.759741	0.820396	0.95	-0.957367	2.47685	0.926067	19	0.366025	0.526302
acute_cd8	TRAV_TRAJ					TRAV24_TRAJ11		sex_n	-0.74425	0.463347	0.95	-1.71405	0.225546	-1.60625	19	0.124712	0.834119
acute_cd8	TRAV_TRAJ					TRAV24_TRAJ11		timen	0.0242109	0.660091	0.95	-1.35738	1.4058	0.0366781	19	0.971124	0.991453
acute_cd8	TRAV_TRAJ					TRAV24_TRAJ11		acuity_maxn	-1.5188	1.10252	0.95	-3.82639	0.788799	-1.37757	19	0.184348	0.31785
acute_cd8	TRAV_TRAJ					TRAV24_TRAJ11		timen:acuity_maxn	0.638147	0.869439	0.95	-1.18161	2.4579	0.733975	19	0.471925	0.908492
acute_cd8	TRAV_TRAJ					TRAV24_TRAJ13		(Intercept)	-6.95052	0.74995	0.95	-8.53277	-5.36826	-9.26798	17	4.66197e-08	5.74878e-08
acute_cd8	TRAV_TRAJ					TRAV24_TRAJ13		age_n	0.323977	0.694887	0.95	-1.14211	1.79006	0.466229	17	0.64697	0.760533
acute_cd8	TRAV_TRAJ					TRAV24_TRAJ13		sex_n	0.219045	0.426212	0.95	-0.680183	1.11827	0.513936	17	0.613913	0.918635
acute_cd8	TRAV_TRAJ					TRAV24_TRAJ13		timen	-2.26236	1.70282	0.95	-5.85499	1.33027	-1.3286	17	0.20154	0.696353
acute_cd8	TRAV_TRAJ					TRAV24_TRAJ13		acuity_maxn	-0.623094	1.1267	0.95	-3.00022	1.75404	-0.553025	17	0.587446	0.692262
acute_cd8	TRAV_TRAJ					TRAV24_TRAJ13		timen:acuity_maxn	3.31065	2.55518	0.95	-2.0803	8.7016	1.29566	17	0.212408	0.74511
acute_cd8	TRAV_TRAJ					TRAV24_TRAJ31		(Intercept)	-8.47066	0.372621	0.95	-9.24343	-7.69789	-22.7326	22	9.02134e-17	2.44685e-16
acute_cd8	TRAV_TRAJ					TRAV24_TRAJ31		age_n	0.715398	0.374988	0.95	-0.0622799	1.49308	1.90779	22	0.0695561	0.18822
acute_cd8	TRAV_TRAJ					TRAV24_TRAJ31		sex_n	0.0164612	0.24833	0.95	-0.498544	0.531466	0.0662877	22	0.947748	0.976912
acute_cd8	TRAV_TRAJ					TRAV24_TRAJ31		timen	-0.491686	0.926386	0.95	-2.41289	1.42952	-0.530757	22	0.600904	0.933288
acute_cd8	TRAV_TRAJ					TRAV24_TRAJ31		acuity_maxn	1.3465	0.594756	0.95	0.113049	2.57995	2.26395	22	0.0337801	0.111505
acute_cd8	TRAV_TRAJ					TRAV24_TRAJ31		timen:acuity_maxn	0.696972	1.24543	0.95	-1.88589	3.27984	0.559623	22	0.58139	0.928347
acute_cd8	TRAV_TRAJ					TRAV25_TRAJ27		(Intercept)	-10.317	0.930969	0.95	-12.2906	-8.34346	-11.082	16	6.45891e-09	8.35228e-09
acute_cd8	TRAV_TRAJ					TRAV25_TRAJ27		age_n	1.81754	0.74229	0.95	0.24395	3.39112	2.44855	16	0.0262488	0.114974
acute_cd8	TRAV_TRAJ					TRAV25_TRAJ27		sex_n	0.0862305	0.367338	0.95	-0.692492	0.864953	0.234744	16	0.817385	0.970199
acute_cd8	TRAV_TRAJ					TRAV25_TRAJ27		covid	1.59383	0.847157	0.95	-0.202059	3.38973	1.88139	16	0.0782425	0.615722
acute_cd8	TRAV_TRAJ					TRAV25_TRAJ27		timen	-3.13091	1.11715	0.95	-5.49917	-0.762654	-2.80258	16	0.0127731	0.415712
acute_cd8	TRAV_TRAJ					TRAV25_TRAJ27		acuity_maxn	1.49861	0.777403	0.95	-0.149411	3.14663	1.92771	16	0.0718344	0.174947
acute_cd8	TRAV_TRAJ					TRAV25_TRAJ27		timen:acuity_maxn	3.88494	1.49274	0.95	0.720465	7.04941	2.60255	16	0.0192409	0.527585
acute_cd8	TRAV_TRAJ					TRAV25_TRAJ43		(Intercept)	-7.22964	0.632286	0.95	-8.55303	-5.90625	-11.4341	19	5.83212e-10	8.26394e-10
acute_cd8	TRAV_TRAJ					TRAV25_TRAJ43		age_n	-0.610259	0.587157	0.95	-1.83919	0.618676	-1.03934	19	0.311691	0.471977
acute_cd8	TRAV_TRAJ					TRAV25_TRAJ43		sex_n	0.0552696	0.357471	0.95	-0.692926	0.803465	0.154613	19	0.878757	0.970695
acute_cd8	TRAV_TRAJ					TRAV25_TRAJ43		covid	-0.0431666	0.429533	0.95	-0.94219	0.855857	-0.100496	19	0.921003	0.989781
acute_cd8	TRAV_TRAJ					TRAV25_TRAJ43		timen	-1.08878	0.954852	0.95	-3.08731	0.909748	-1.14026	19	0.268348	0.750476
acute_cd8	TRAV_TRAJ					TRAV25_TRAJ43		acuity_maxn	1.47967	1.00744	0.95	-0.62892	3.58827	1.46875	19	0.158264	0.288178
acute_cd8	TRAV_TRAJ					TRAV25_TRAJ43		timen:acuity_maxn	0.828045	1.13644	0.95	-1.55056	3.20665	0.728628	19	0.475115	0.909423
acute_cd8	TRAV_TRAJ					TRAV26-2_TRAJ28		(Intercept)	-5.85055	1.43173	0.95	-8.87123	-2.82987	-4.08636	17	0.000769081	0.000784516
acute_cd8	TRAV_TRAJ					TRAV26-2_TRAJ28		age_n	-0.0158279	0.988722	0.95	-2.10185	2.07019	-0.0160085	17	0.987414	0.997796
acute_cd8	TRAV_TRAJ					TRAV26-2_TRAJ28		sex_n	-0.484257	0.497341	0.95	-1.53355	0.565041	-0.973692	17	0.343862	0.904864
acute_cd8	TRAV_TRAJ					TRAV26-2_TRAJ28		covid	-1.6514	1.14053	0.95	-4.05771	0.754905	-1.44793	17	0.16583	0.729732
acute_cd8	TRAV_TRAJ					TRAV26-2_TRAJ28		timen	-0.918142	2.00715	0.95	-5.15286	3.31658	-0.457436	17	0.65315	0.94148
acute_cd8	TRAV_TRAJ					TRAV26-2_TRAJ28		acuity_maxn	1.90872	1.18857	0.95	-0.598948	4.41638	1.60589	17	0.126712	0.251915
acute_cd8	TRAV_TRAJ					TRAV26-2_TRAJ28		timen:acuity_maxn	1.2831	2.69065	0.95	-4.39367	6.95988	0.476875	17	0.639524	0.935244
acute_cd8	TRAV_TRAJ					TRAV26-2_TRAJ57		(Intercept)	-7.53022	1.31099	0.95	-10.2742	-4.78629	-5.74392	19	1.55267e-05	1.66673e-05
acute_cd8	TRAV_TRAJ					TRAV26-2_TRAJ57		age_n	1.30621	0.994515	0.95	-0.775333	3.38776	1.31342	19	0.204684	0.357661
acute_cd8	TRAV_TRAJ					TRAV26-2_TRAJ57		sex_n	0.040352	0.537324	0.95	-1.08428	1.16498	0.075098	19	0.940922	0.976912
acute_cd8	TRAV_TRAJ					TRAV26-2_TRAJ57		covid	-0.367558	1.22766	0.95	-2.93707	2.20196	-0.299398	19	0.767887	0.979803
acute_cd8	TRAV_TRAJ					TRAV26-2_TRAJ57		timen	-4.4202	1.66599	0.95	-7.90717	-0.933243	-2.6532	19	0.0156929	0.415712
acute_cd8	TRAV_TRAJ					TRAV26-2_TRAJ57		acuity_maxn	0.956897	1.26449	0.95	-1.68971	3.60351	0.756744	19	0.458485	0.5942
acute_cd8	TRAV_TRAJ					TRAV26-2_TRAJ57		timen:acuity_maxn	5.84553	2.36563	0.95	0.894218	10.7968	2.47103	19	0.0231069	0.527585
acute_cd8	TRAV_TRAJ					TRAV27_TRAJ16		(Intercept)	-8.79922	0.386145	0.95	-9.60743	-7.991	-22.7873	19	2.93505e-15	6.66228e-15
acute_cd8	TRAV_TRAJ					TRAV27_TRAJ16		age_n	1.58085	0.603693	0.95	0.317305	2.84439	2.61863	19	0.0168991	0.0941145
acute_cd8	TRAV_TRAJ					TRAV27_TRAJ16		sex_n	-0.329603	0.307379	0.95	-0.972954	0.313749	-1.0723	19	0.297017	0.900797
acute_cd8	TRAV_TRAJ					TRAV27_TRAJ16		timen	0.181773	0.683154	0.95	-1.24808	1.61163	0.266079	19	0.793044	0.968086
acute_cd8	TRAV_TRAJ					TRAV27_TRAJ16		acuity_maxn	1.30194	0.670601	0.95	-0.101644	2.70552	1.94145	19	0.0671825	0.168172
acute_cd8	TRAV_TRAJ					TRAV27_TRAJ16		timen:acuity_maxn	-0.367448	0.827498	0.95	-2.09942	1.36453	-0.444047	19	0.662025	0.949119
acute_cd8	TRAV_TRAJ					TRAV27_TRAJ29		(Intercept)	-8.30073	0.685968	0.95	-9.748	-6.85346	-12.1008	17	8.85315e-10	1.22044e-09
acute_cd8	TRAV_TRAJ					TRAV27_TRAJ29		age_n	1.57114	0.523664	0.95	0.466302	2.67597	3.00027	17	0.00804998	0.0648995
acute_cd8	TRAV_TRAJ					TRAV27_TRAJ29		sex_n	-0.0265295	0.386913	0.95	-0.842844	0.789785	-0.068567	17	0.946134	0.976912
acute_cd8	TRAV_TRAJ					TRAV27_TRAJ29		covid	0.0880978	0.543259	0.95	-1.05808	1.23427	0.162165	17	0.873087	0.987334
acute_cd8	TRAV_TRAJ					TRAV27_TRAJ29		timen	-2.51716	1.38385	0.95	-5.43683	0.402523	-1.81894	17	0.08658	0.574419
acute_cd8	TRAV_TRAJ					TRAV27_TRAJ29		acuity_maxn	0.670099	0.892547	0.95	-1.21301	2.55321	0.750771	17	0.463057	0.595504
acute_cd8	TRAV_TRAJ					TRAV27_TRAJ29		timen:acuity_maxn	3.301	1.94959	0.95	-0.812275	7.41427	1.69318	17	0.108665	0.663878
acute_cd8	TRAV_TRAJ					TRAV2_TRAJ28		(Intercept)	-7.51447	1.08271	0.95	-9.80972	-5.21923	-6.94042	16	3.32662e-06	3.67563e-06
acute_cd8	TRAV_TRAJ					TRAV2_TRAJ28		age_n	1.11632	0.893358	0.95	-0.77751	3.01016	1.24958	16	0.229423	0.388127
acute_cd8	TRAV_TRAJ					TRAV2_TRAJ28		sex_n	0.191535	0.561524	0.95	-0.998842	1.38191	0.341099	16	0.737468	0.945052
acute_cd8	TRAV_TRAJ					TRAV2_TRAJ28		covid	-0.444872	0.832285	0.95	-2.20924	1.31949	-0.534519	16	0.600332	0.945345
acute_cd8	TRAV_TRAJ					TRAV2_TRAJ28		timen	-1.9368	2.18501	0.95	-6.56881	2.6952	-0.886406	16	0.388528	0.835292
acute_cd8	TRAV_TRAJ					TRAV2_TRAJ28		acuity_maxn	-0.283927	1.20091	0.95	-2.82974	2.26188	-0.236427	16	0.816101	0.868082
acute_cd8	TRAV_TRAJ					TRAV2_TRAJ28		timen:acuity_maxn	2.79852	2.99846	0.95	-3.55792	9.15496	0.933321	16	0.364526	0.842381
acute_cd8	TRAV_TRAJ					TRAV30_TRAJ29		(Intercept)	-8.11369	1.35801	0.95	-10.9378	-5.28956	-5.97471	21	6.25911e-06	6.83823e-06
acute_cd8	TRAV_TRAJ					TRAV30_TRAJ29		age_n	-0.0694119	0.827051	0.95	-1.78936	1.65054	-0.0839269	21	0.933909	0.970768
acute_cd8	TRAV_TRAJ					TRAV30_TRAJ29		sex_n	1.04054	0.437644	0.95	0.130407	1.95067	2.37759	21	0.0270043	0.722826
acute_cd8	TRAV_TRAJ					TRAV30_TRAJ29		covid	0.487907	0.979439	0.95	-1.54895	2.52476	0.49815	21	0.623555	0.946177
acute_cd8	TRAV_TRAJ					TRAV30_TRAJ29		timen	-3.59595	1.80011	0.95	-7.33949	0.147587	-1.99763	21	0.0588755	0.538798
acute_cd8	TRAV_TRAJ					TRAV30_TRAJ29		acuity_maxn	0.211525	1.38261	0.95	-2.66377	3.08682	0.15299	21	0.879867	0.914279
acute_cd8	TRAV_TRAJ					TRAV30_TRAJ29		timen:acuity_maxn	6.15902	3.13857	0.95	-0.367988	12.686	1.96237	21	0.0631063	0.62411
acute_cd8	TRAV_TRAJ					TRAV35_TRAJ33		(Intercept)	-8.47012	1.12101	0.95	-10.7838	-6.15648	-7.55582	24	8.54347e-08	1.03068e-07
acute_cd8	TRAV_TRAJ					TRAV35_TRAJ33		age_n	1.36187	0.909996	0.95	-0.51627	3.24001	1.49657	24	0.147542	0.292334
acute_cd8	TRAV_TRAJ					TRAV35_TRAJ33		sex_n	0.49179	0.378586	0.95	-0.289573	1.27315	1.29902	24	0.20628	0.872765
acute_cd8	TRAV_TRAJ					TRAV35_TRAJ33		covid	-0.643762	0.976081	0.95	-2.65829	1.37077	-0.659537	24	0.51583	0.916982
acute_cd8	TRAV_TRAJ					TRAV35_TRAJ33		timen	1.54905	0.717902	0.95	0.0673707	3.03072	2.15774	24	0.0411727	0.506641
acute_cd8	TRAV_TRAJ					TRAV35_TRAJ33		acuity_maxn	1.31027	0.862744	0.95	-0.470343	3.09089	1.51873	24	0.141896	0.271524
acute_cd8	TRAV_TRAJ					TRAV35_TRAJ33		timen:acuity_maxn	-2.19352	1.07535	0.95	-4.41292	0.0258903	-2.03982	24	0.0525212	0.59888
acute_cd8	TRAV_TRAJ					TRAV38-2DV8_TRAJ50		(Intercept)	-6.95529	1.28098	0.95	-9.68564	-4.22494	-5.42966	15	6.96797e-05	7.33834e-05
acute_cd8	TRAV_TRAJ					TRAV38-2DV8_TRAJ50		age_n	-0.561247	1.3361	0.95	-3.40908	2.28658	-0.420063	15	0.680394	0.782673
acute_cd8	TRAV_TRAJ					TRAV38-2DV8_TRAJ50		sex_n	0.174106	0.704208	0.95	-1.32688	1.67509	0.247237	15	0.808077	0.970199
acute_cd8	TRAV_TRAJ					TRAV38-2DV8_TRAJ50		covid	-0.553544	1.30323	0.95	-3.33131	2.22423	-0.424747	15	0.677051	0.952405
acute_cd8	TRAV_TRAJ					TRAV38-2DV8_TRAJ50		timen	0.567299	2.80598	0.95	-5.4135	6.5481	0.202175	15	0.842496	0.971938
acute_cd8	TRAV_TRAJ					TRAV38-2DV8_TRAJ50		acuity_maxn	1.26411	1.72317	0.95	-2.40873	4.93695	0.733597	15	0.474505	0.604244
acute_cd8	TRAV_TRAJ					TRAV38-2DV8_TRAJ50		timen:acuity_maxn	-1.46349	4.24144	0.95	-10.5039	7.57692	-0.345046	15	0.73485	0.970347
acute_cd8	TRAV_TRAJ					TRAV39_TRAJ29		(Intercept)	-8.13434	0.885096	0.95	-9.98687	-6.28182	-9.19035	19	2.01411e-08	2.53171e-08
acute_cd8	TRAV_TRAJ					TRAV39_TRAJ29		age_n	-0.317586	0.990029	0.95	-2.38974	1.75457	-0.320784	19	0.751875	0.840289
acute_cd8	TRAV_TRAJ					TRAV39_TRAJ29		sex_n	0.277716	0.337707	0.95	-0.429113	0.984545	0.822358	19	0.421074	0.906071
acute_cd8	TRAV_TRAJ					TRAV39_TRAJ29		covid	-0.207569	0.820403	0.95	-1.92469	1.50955	-0.253008	19	0.802979	0.987334
acute_cd8	TRAV_TRAJ					TRAV39_TRAJ29		timen	-0.606063	1.5067	0.95	-3.75962	2.5475	-0.402245	19	0.691993	0.95764
acute_cd8	TRAV_TRAJ					TRAV39_TRAJ29		acuity_maxn	2.00778	0.91541	0.95	0.0918083	3.92376	2.19332	19	0.0409286	0.123313
acute_cd8	TRAV_TRAJ					TRAV39_TRAJ29		timen:acuity_maxn	1.07002	2.05525	0.95	-3.23166	5.3717	0.52063	19	0.608639	0.929382
acute_cd8	TRAV_TRAJ					TRAV6_TRAJ31		(Intercept)	-8.09883	0.890067	0.95	-9.97671	-6.22095	-9.09912	17	6.06354e-08	7.40677e-08
acute_cd8	TRAV_TRAJ					TRAV6_TRAJ31		age_n	0.596894	0.953849	0.95	-1.41555	2.60934	0.625774	17	0.539774	0.682896
acute_cd8	TRAV_TRAJ					TRAV6_TRAJ31		sex_n	0.269716	0.413538	0.95	-0.602773	1.14221	0.652216	17	0.522983	0.913619
acute_cd8	TRAV_TRAJ					TRAV6_TRAJ31		timen	-2.02368	1.4373	0.95	-5.05613	1.00876	-1.40797	17	0.177163	0.658848
acute_cd8	TRAV_TRAJ					TRAV6_TRAJ31		acuity_maxn	1.06965	1.22018	0.95	-1.50469	3.644	0.876639	17	0.392902	0.538447
acute_cd8	TRAV_TRAJ					TRAV6_TRAJ31		timen:acuity_maxn	2.52601	1.95908	0.95	-1.60728	6.6593	1.28939	17	0.214531	0.74511
acute_cd8	TRAV_TRAJ					TRAV8-1_TRAJ26		(Intercept)	-10.0892	0.766247	0.95	-11.7136	-8.46484	-13.1671	16	5.30289e-10	7.55064e-10
acute_cd8	TRAV_TRAJ					TRAV8-1_TRAJ26		age_n	1.45753	0.459136	0.95	0.484205	2.43086	3.17451	16	0.00588457	0.0591815
acute_cd8	TRAV_TRAJ					TRAV8-1_TRAJ26		sex_n	0.132027	0.380998	0.95	-0.675653	0.939707	0.346529	16	0.73346	0.945052
acute_cd8	TRAV_TRAJ					TRAV8-1_TRAJ26		covid	1.72318	0.602629	0.95	0.445663	3.0007	2.85944	16	0.011357	0.547858
acute_cd8	TRAV_TRAJ					TRAV8-1_TRAJ26		timen	1.34698	0.740334	0.95	-0.222464	2.91641	1.81941	16	0.087611	0.574419
acute_cd8	TRAV_TRAJ					TRAV8-1_TRAJ26		acuity_maxn	0.386408	0.879077	0.95	-1.47715	2.24997	0.439561	16	0.666134	0.759089
acute_cd8	TRAV_TRAJ					TRAV8-1_TRAJ26		timen:acuity_maxn	-1.56204	0.862619	0.95	-3.39071	0.266631	-1.81081	16	0.0889871	0.644705
acute_cd8	TRAV_TRAJ					TRAV8-4_TRAJ16		(Intercept)	-7.90499	0.410769	0.95	-8.76184	-7.04814	-19.2444	20	2.24995e-14	4.72206e-14
acute_cd8	TRAV_TRAJ					TRAV8-4_TRAJ16		age_n	0.0194455	0.676654	0.95	-1.39203	1.43092	0.0287378	20	0.977359	0.994371
acute_cd8	TRAV_TRAJ					TRAV8-4_TRAJ16		sex_n	0.136117	0.323059	0.95	-0.537772	0.810007	0.421339	20	0.678001	0.94024
acute_cd8	TRAV_TRAJ					TRAV8-4_TRAJ16		timen	-0.412897	1.32379	0.95	-3.17429	2.34849	-0.311904	20	0.758342	0.966004
acute_cd8	TRAV_TRAJ					TRAV8-4_TRAJ16		acuity_maxn	0.901363	0.850394	0.95	-0.872528	2.67525	1.05994	20	0.301807	0.445706
acute_cd8	TRAV_TRAJ					TRAV8-4_TRAJ16		timen:acuity_maxn	1.0142	1.80937	0.95	-2.76008	4.78847	0.560525	20	0.581347	0.928347
acute_cd8	TRAV_TRAJ					TRAV8-4_TRAJ21		(Intercept)	-8.03709	0.985354	0.95	-10.1259	-5.94823	-8.15655	16	4.30877e-07	4.96052e-07
acute_cd8	TRAV_TRAJ					TRAV8-4_TRAJ21		age_n	1.42728	0.815281	0.95	-0.301044	3.15559	1.75065	16	0.0991521	0.231277
acute_cd8	TRAV_TRAJ					TRAV8-4_TRAJ21		sex_n	1.07731	0.536559	0.95	-0.0601464	2.21476	2.00781	16	0.0618576	0.735921
acute_cd8	TRAV_TRAJ					TRAV8-4_TRAJ21		covid	-0.296242	0.92123	0.95	-2.24916	1.65668	-0.321572	16	0.75194	0.974358
acute_cd8	TRAV_TRAJ					TRAV8-4_TRAJ21		timen	-3.06207	1.95711	0.95	-7.21097	1.08682	-1.56459	16	0.137241	0.62184
acute_cd8	TRAV_TRAJ					TRAV8-4_TRAJ21		acuity_maxn	0.292021	1.0877	0.95	-2.01381	2.59785	0.268474	16	0.791765	0.850759
acute_cd8	TRAV_TRAJ					TRAV8-4_TRAJ21		timen:acuity_maxn	4.05019	2.61058	0.95	-1.484	9.58438	1.55145	16	0.140347	0.701016
acute_cd8	TRAV_TRAJ					TRAV8-6_TRAJ56		(Intercept)	-7.40453	0.968259	0.95	-9.41257	-5.39648	-7.64726	22	1.23767e-07	1.46887e-07
acute_cd8	TRAV_TRAJ					TRAV8-6_TRAJ56		age_n	-0.171143	0.9804	0.95	-2.20437	1.86208	-0.174565	22	0.863018	0.93069
acute_cd8	TRAV_TRAJ					TRAV8-6_TRAJ56		sex_n	-0.347316	0.345836	0.95	-1.06454	0.369904	-1.00428	22	0.326163	0.904864
acute_cd8	TRAV_TRAJ					TRAV8-6_TRAJ56		covid	-0.129608	0.746508	0.95	-1.67777	1.41855	-0.173619	22	0.863752	0.987334
acute_cd8	TRAV_TRAJ					TRAV8-6_TRAJ56		timen	-0.181726	0.701881	0.95	-1.63734	1.27389	-0.258913	22	0.79811	0.968086
acute_cd8	TRAV_TRAJ					TRAV8-6_TRAJ56		acuity_maxn	1.44868	1.06179	0.95	-0.753337	3.65069	1.36438	22	0.186245	0.320177
acute_cd8	TRAV_TRAJ					TRAV8-6_TRAJ56		timen:acuity_maxn	0.613369	1.11562	0.95	-1.70028	2.92702	0.549801	22	0.587994	0.928347
acute_cd8	TRAV_TRAJ					TRAV1-2_TRAJ22		(Intercept)	-9.13709	0.720719	0.95	-10.6513	-7.62292	-12.6778	18	2.07348e-10	3.01481e-10
acute_cd8	TRAV_TRAJ					TRAV1-2_TRAJ22		age_n	0.0725442	1.07102	0.95	-2.17759	2.32268	0.0677335	18	0.946745	0.97942
acute_cd8	TRAV_TRAJ					TRAV1-2_TRAJ22		sex_n	0.442244	0.438954	0.95	-0.479965	1.36445	1.00749	18	0.32705	0.904864
acute_cd8	TRAV_TRAJ					TRAV1-2_TRAJ22		timen	5.52426	3.54611	0.95	-1.92583	12.9744	1.55784	18	0.13668	0.62184
acute_cd8	TRAV_TRAJ					TRAV1-2_TRAJ22		acuity_maxn	3.32772	1.49898	0.95	0.178472	6.47696	2.21998	18	0.0395011	0.119934
acute_cd8	TRAV_TRAJ					TRAV1-2_TRAJ22		timen:acuity_maxn	-7.81661	4.73834	0.95	-17.7715	2.13827	-1.64965	18	0.116356	0.663878
acute_cd8	TRAV_TRAJ					TRAV10_TRAJ7		(Intercept)	-7.48029	1.16898	0.95	-9.94662	-5.01397	-6.39901	17	6.60244e-06	7.19315e-06
acute_cd8	TRAV_TRAJ					TRAV10_TRAJ7		age_n	1.8047	1.17851	0.95	-0.681739	4.29115	1.53134	17	0.144082	0.28841
acute_cd8	TRAV_TRAJ					TRAV10_TRAJ7		sex_n	0.815675	0.662505	0.95	-0.582088	2.21344	1.2312	17	0.23501	0.876506
acute_cd8	TRAV_TRAJ					TRAV10_TRAJ7		covid	-0.846711	1.08007	0.95	-3.12546	1.43204	-0.78394	17	0.443862	0.889914
acute_cd8	TRAV_TRAJ					TRAV10_TRAJ7		timen	-0.782679	3.12497	0.95	-7.37578	5.81042	-0.25046	17	0.805233	0.968086
acute_cd8	TRAV_TRAJ					TRAV10_TRAJ7		acuity_maxn	-0.828057	1.33128	0.95	-3.6368	1.98069	-0.622003	17	0.542193	0.657493
acute_cd8	TRAV_TRAJ					TRAV10_TRAJ7		timen:acuity_maxn	1.52083	4.21701	0.95	-7.37629	10.4179	0.360641	17	0.72281	0.970347
acute_cd8	TRAV_TRAJ					TRAV13-2_TRAJ57		(Intercept)	-6.78213	0.638215	0.95	-8.10937	-5.45489	-10.6267	21	6.61355e-10	9.2812e-10
acute_cd8	TRAV_TRAJ					TRAV13-2_TRAJ57		age_n	-0.105529	0.613453	0.95	-1.38128	1.17022	-0.172025	21	0.865065	0.932038
acute_cd8	TRAV_TRAJ					TRAV13-2_TRAJ57		sex_n	-0.0893439	0.413051	0.95	-0.948331	0.769643	-0.216302	21	0.830839	0.970199
acute_cd8	TRAV_TRAJ					TRAV13-2_TRAJ57		timen	-0.629221	0.874392	0.95	-2.44762	1.18918	-0.71961	21	0.479698	0.873516
acute_cd8	TRAV_TRAJ					TRAV13-2_TRAJ57		acuity_maxn	-0.504138	1.1287	0.95	-2.85141	1.84313	-0.446653	21	0.659698	0.753112
acute_cd8	TRAV_TRAJ					TRAV13-2_TRAJ57		timen:acuity_maxn	0.998887	1.41145	0.95	-1.93639	3.93416	0.707702	21	0.486911	0.91379
acute_cd8	TRAV_TRAJ					TRAV25_TRAJ32		(Intercept)	-6.26901	1.63788	0.95	-9.69714	-2.84088	-3.8275	19	0.00113615	0.00115694
acute_cd8	TRAV_TRAJ					TRAV25_TRAJ32		age_n	2.09171	0.933394	0.95	0.138099	4.04533	2.24098	19	0.0371684	0.139262
acute_cd8	TRAV_TRAJ					TRAV25_TRAJ32		sex_n	-0.763957	0.515579	0.95	-1.84308	0.315163	-1.48174	19	0.154804	0.834119
acute_cd8	TRAV_TRAJ					TRAV25_TRAJ32		covid	-0.0644475	1.25826	0.95	-2.69802	2.56913	-0.0512195	19	0.959685	0.992047
acute_cd8	TRAV_TRAJ					TRAV25_TRAJ32		timen	-0.762441	2.74516	0.95	-6.50812	4.98324	-0.27774	19	0.784212	0.966004
acute_cd8	TRAV_TRAJ					TRAV25_TRAJ32		acuity_maxn	-1.84175	1.36301	0.95	-4.69457	1.01106	-1.35124	19	0.192491	0.324708
acute_cd8	TRAV_TRAJ					TRAV25_TRAJ32		timen:acuity_maxn	0.859235	3.73178	0.95	-6.95146	8.66993	0.230248	19	0.82036	0.981876
acute_cd8	TRAV_TRAJ					TRAV25_TRAJ41		(Intercept)	-8.58333	0.439246	0.95	-9.4968	-7.66987	-19.5411	21	5.96362e-15	1.32286e-14
acute_cd8	TRAV_TRAJ					TRAV25_TRAJ41		age_n	1.78147	0.466979	0.95	0.810335	2.75261	3.81489	21	0.00101052	0.0246103
acute_cd8	TRAV_TRAJ					TRAV25_TRAJ41		sex_n	-0.222996	0.260489	0.95	-0.764713	0.318721	-0.856066	21	0.401624	0.906071
acute_cd8	TRAV_TRAJ					TRAV25_TRAJ41		timen	-0.0863527	0.930262	0.95	-2.02094	1.84823	-0.0928263	21	0.926921	0.98645
acute_cd8	TRAV_TRAJ					TRAV25_TRAJ41		acuity_maxn	1.67985	0.79566	0.95	0.0251824	3.33451	2.11126	21	0.0469086	0.133098
acute_cd8	TRAV_TRAJ					TRAV25_TRAJ41		timen:acuity_maxn	-0.295399	1.29546	0.95	-2.98946	2.39866	-0.228026	21	0.821832	0.981876
acute_cd8	TRAV_TRAJ					TRAV2_TRAJ12		(Intercept)	-9.13907	1.22546	0.95	-11.6876	-6.59058	-7.45765	21	2.49034e-07	2.9083e-07
acute_cd8	TRAV_TRAJ					TRAV2_TRAJ12		age_n	-0.126661	0.782467	0.95	-1.75389	1.50057	-0.161874	21	0.872953	0.934529
acute_cd8	TRAV_TRAJ					TRAV2_TRAJ12		sex_n	0.0796198	0.545485	0.95	-1.05478	1.21402	0.145962	21	0.885344	0.970695
acute_cd8	TRAV_TRAJ					TRAV2_TRAJ12		covid	1.5353	1.05512	0.95	-0.65895	3.72955	1.45509	21	0.160431	0.729732
acute_cd8	TRAV_TRAJ					TRAV2_TRAJ12		timen	-0.852906	1.48736	0.95	-3.94605	2.24023	-0.573436	21	0.57244	0.919882
acute_cd8	TRAV_TRAJ					TRAV2_TRAJ12		acuity_maxn	1.50858	1.1558	0.95	-0.895033	3.91218	1.30523	21	0.205936	0.340991
acute_cd8	TRAV_TRAJ					TRAV2_TRAJ12		timen:acuity_maxn	0.666861	2.0388	0.95	-3.57305	4.90677	0.327085	21	0.746841	0.973721
acute_cd8	TRAV_TRAJ					TRAV41_TRAJ47		(Intercept)	-8.81528	0.638821	0.95	-10.1524	-7.47822	-13.7993	19	2.36556e-11	3.64821e-11
acute_cd8	TRAV_TRAJ					TRAV41_TRAJ47		age_n	1.82544	0.753319	0.95	0.248722	3.40215	2.42319	19	0.0255407	0.11425
acute_cd8	TRAV_TRAJ					TRAV41_TRAJ47		sex_n	-0.0885693	0.45569	0.95	-1.04234	0.865201	-0.194363	19	0.847955	0.970607
acute_cd8	TRAV_TRAJ					TRAV41_TRAJ47		timen	1.44513	1.50182	0.95	-1.69823	4.58848	0.962247	19	0.348013	0.81431
acute_cd8	TRAV_TRAJ					TRAV41_TRAJ47		acuity_maxn	1.03474	1.06929	0.95	-1.20332	3.2728	0.967687	19	0.345358	0.484081
acute_cd8	TRAV_TRAJ					TRAV41_TRAJ47		timen:acuity_maxn	-0.887868	1.98902	0.95	-5.05094	3.2752	-0.446385	19	0.660365	0.947904
acute_cd8	TRAV_TRAJ					TRAV4_TRAJ44		(Intercept)	-9.27738	0.880766	0.95	-11.1445	-7.41024	-10.5333	16	1.32683e-08	1.68777e-08
acute_cd8	TRAV_TRAJ					TRAV4_TRAJ44		age_n	1.35734	0.604481	0.95	0.0758942	2.63878	2.24546	16	0.0392198	0.144103
acute_cd8	TRAV_TRAJ					TRAV4_TRAJ44		sex_n	0.57642	0.348686	0.95	-0.162761	1.3156	1.65312	16	0.11779	0.834119
acute_cd8	TRAV_TRAJ					TRAV4_TRAJ44		covid	0.484737	0.875477	0.95	-1.37119	2.34067	0.553684	16	0.58745	0.941203
acute_cd8	TRAV_TRAJ					TRAV4_TRAJ44		timen	-2.76827	1.44942	0.95	-5.84091	0.304366	-1.90991	16	0.0742389	0.559905
acute_cd8	TRAV_TRAJ					TRAV4_TRAJ44		acuity_maxn	1.08277	0.760595	0.95	-0.529622	2.69516	1.42358	16	0.173777	0.306865
acute_cd8	TRAV_TRAJ					TRAV4_TRAJ44		timen:acuity_maxn	3.47312	1.97301	0.95	-0.709476	7.65572	1.76031	16	0.097454	0.656593
acute_cd8	TRAV_TRAJ					TRAV8-2_TRAJ15		(Intercept)	-7.65842	0.865954	0.95	-9.48543	-5.83142	-8.84391	17	9.07865e-08	1.09074e-07
acute_cd8	TRAV_TRAJ					TRAV8-2_TRAJ15		age_n	2.30053	0.725357	0.95	0.770159	3.8309	3.17158	17	0.00557826	0.0582231
acute_cd8	TRAV_TRAJ					TRAV8-2_TRAJ15		sex_n	-0.0784035	0.468721	0.95	-1.06732	0.910512	-0.167271	17	0.86913	0.970607
acute_cd8	TRAV_TRAJ					TRAV8-2_TRAJ15		covid	-0.7126	0.702247	0.95	-2.19421	0.769011	-1.01474	17	0.324454	0.817528
acute_cd8	TRAV_TRAJ					TRAV8-2_TRAJ15		timen	0.453027	0.720122	0.95	-1.0663	1.97235	0.629097	17	0.537648	0.902452
acute_cd8	TRAV_TRAJ					TRAV8-2_TRAJ15		acuity_maxn	-0.388518	1.00227	0.95	-2.50311	1.72608	-0.38764	17	0.703093	0.787276
acute_cd8	TRAV_TRAJ					TRAV8-2_TRAJ15		timen:acuity_maxn	-0.553324	0.885808	0.95	-2.42222	1.31557	-0.624655	17	0.540492	0.928347
acute_cd8	TRAV_TRAJ					TRAV8-2_TRAJ29		(Intercept)	-9.11523	0.921947	0.95	-11.0384	-7.19208	-9.88693	20	3.82912e-09	5.02384e-09
acute_cd8	TRAV_TRAJ					TRAV8-2_TRAJ29		age_n	2.09787	0.710324	0.95	0.616159	3.57958	2.9534	20	0.00785696	0.0648995
acute_cd8	TRAV_TRAJ					TRAV8-2_TRAJ29		sex_n	-0.824738	0.388938	0.95	-1.63605	-0.0134283	-2.12049	20	0.0466616	0.729714
acute_cd8	TRAV_TRAJ					TRAV8-2_TRAJ29		covid	0.495053	0.753936	0.95	-1.07763	2.06774	0.656624	20	0.518907	0.916982
acute_cd8	TRAV_TRAJ					TRAV8-2_TRAJ29		timen	0.519758	1.32673	0.95	-2.24776	3.28727	0.391758	20	0.69938	0.95979
acute_cd8	TRAV_TRAJ					TRAV8-2_TRAJ29		acuity_maxn	1.52181	0.796369	0.95	-0.139383	3.18301	1.91094	20	0.0704527	0.173024
acute_cd8	TRAV_TRAJ					TRAV8-2_TRAJ29		timen:acuity_maxn	-1.11984	1.83782	0.95	-4.95348	2.71379	-0.60933	20	0.549166	0.928347
acute_cd8	TRAV_TRAJ					TRAV12-2_TRAJ57		(Intercept)	-8.29249	0.922953	0.95	-10.2018	-6.38322	-8.98474	23	5.53539e-09	7.19785e-09
acute_cd8	TRAV_TRAJ					TRAV12-2_TRAJ57		age_n	1.59109	1.09218	0.95	-0.668256	3.85043	1.4568	23	0.158689	0.305613
acute_cd8	TRAV_TRAJ					TRAV12-2_TRAJ57		sex_n	0.225506	0.507933	0.95	-0.825234	1.27625	0.443968	23	0.661215	0.931277
acute_cd8	TRAV_TRAJ					TRAV12-2_TRAJ57		covid	-0.392402	0.888408	0.95	-2.23021	1.44541	-0.441691	23	0.662838	0.952306
acute_cd8	TRAV_TRAJ					TRAV12-2_TRAJ57		timen	0.138082	1.00926	0.95	-1.94973	2.2259	0.136815	23	0.892367	0.982892
acute_cd8	TRAV_TRAJ					TRAV12-2_TRAJ57		acuity_maxn	1.6933	1.10997	0.95	-0.602852	3.98946	1.52553	23	0.14076	0.270195
acute_cd8	TRAV_TRAJ					TRAV12-2_TRAJ57		timen:acuity_maxn	-0.634081	1.17323	0.95	-3.06109	1.79293	-0.540458	23	0.594077	0.928347
acute_cd8	TRAV_TRAJ					TRAV14DV4_TRAJ38		(Intercept)	-7.46724	0.535229	0.95	-8.58371	-6.35077	-13.9515	20	9.08538e-12	1.46494e-11
acute_cd8	TRAV_TRAJ					TRAV14DV4_TRAJ38		age_n	-0.141162	0.938852	0.95	-2.09957	1.81725	-0.150356	20	0.88199	0.937479
acute_cd8	TRAV_TRAJ					TRAV14DV4_TRAJ38		sex_n	-0.413299	0.412274	0.95	-1.27329	0.446689	-1.00249	20	0.328084	0.904864
acute_cd8	TRAV_TRAJ					TRAV14DV4_TRAJ38		timen	-1.26256	1.51989	0.95	-4.433	1.90788	-0.830691	20	0.415955	0.845201
acute_cd8	TRAV_TRAJ					TRAV14DV4_TRAJ38		acuity_maxn	0.968823	1.17706	0.95	-1.48648	3.42413	0.823086	20	0.420165	0.563919
acute_cd8	TRAV_TRAJ					TRAV14DV4_TRAJ38		timen:acuity_maxn	1.57418	2.05127	0.95	-2.70469	5.85305	0.767419	20	0.451798	0.901377
acute_cd8	TRAV_TRAJ					TRAV16_TRAJ48		(Intercept)	-7.71652	0.546312	0.95	-8.85263	-6.5804	-14.1247	21	3.41007e-12	5.68668e-12
acute_cd8	TRAV_TRAJ					TRAV16_TRAJ48		age_n	0.438782	0.557982	0.95	-0.721605	1.59917	0.786373	21	0.440433	0.59591
acute_cd8	TRAV_TRAJ					TRAV16_TRAJ48		sex_n	-0.0466112	0.347694	0.95	-0.76968	0.676457	-0.134058	21	0.894633	0.971492
acute_cd8	TRAV_TRAJ					TRAV16_TRAJ48		timen	-3.64239	3.12794	0.95	-10.1473	2.86252	-1.16447	21	0.257293	0.742656
acute_cd8	TRAV_TRAJ					TRAV16_TRAJ48		acuity_maxn	-0.256103	0.865087	0.95	-2.05515	1.54294	-0.296043	21	0.770105	0.834637
acute_cd8	TRAV_TRAJ					TRAV16_TRAJ48		timen:acuity_maxn	7.28516	6.15299	0.95	-5.51069	20.081	1.184	21	0.249641	0.770037
acute_cd8	TRAV_TRAJ					TRAV20_TRAJ17		(Intercept)	-5.78049	0.969474	0.95	-7.82591	-3.73508	-5.9625	17	1.54408e-05	1.65903e-05
acute_cd8	TRAV_TRAJ					TRAV20_TRAJ17		age_n	-0.541168	0.775401	0.95	-2.17712	1.09478	-0.69792	17	0.494663	0.640446
acute_cd8	TRAV_TRAJ					TRAV20_TRAJ17		sex_n	0.456005	0.428859	0.95	-0.448809	1.36082	1.0633	17	0.302518	0.90446
acute_cd8	TRAV_TRAJ					TRAV20_TRAJ17		covid	-0.739978	0.735223	0.95	-2.29116	0.811207	-1.00647	17	0.328302	0.817528
acute_cd8	TRAV_TRAJ					TRAV20_TRAJ17		timen	-0.651971	0.883469	0.95	-2.51593	1.21199	-0.737967	17	0.4706	0.87046
acute_cd8	TRAV_TRAJ					TRAV20_TRAJ17		acuity_maxn	-1.29969	1.07577	0.95	-3.56936	0.969977	-1.20816	17	0.243526	0.380634
acute_cd8	TRAV_TRAJ					TRAV20_TRAJ17		timen:acuity_maxn	1.1128	1.035	0.95	-1.07086	3.29645	1.07517	17	0.297323	0.812547
acute_cd8	TRAV_TRAJ					TRAV20_TRAJ23		(Intercept)	-8.03718	0.626195	0.95	-9.32958	-6.74478	-12.835	24	3.06703e-12	5.16622e-12
acute_cd8	TRAV_TRAJ					TRAV20_TRAJ23		age_n	1.78569	0.628095	0.95	0.489365	3.08202	2.84302	24	0.00898256	0.0669171
acute_cd8	TRAV_TRAJ					TRAV20_TRAJ23		sex_n	0.209775	0.402668	0.95	-0.621291	1.04084	0.520962	24	0.607167	0.918635
acute_cd8	TRAV_TRAJ					TRAV20_TRAJ23		timen	-1.31896	1.94759	0.95	-5.33859	2.70068	-0.677224	24	0.50474	0.889956
acute_cd8	TRAV_TRAJ					TRAV20_TRAJ23		acuity_maxn	-0.218606	1.05062	0.95	-2.38698	1.94977	-0.208073	24	0.836928	0.879062
acute_cd8	TRAV_TRAJ					TRAV20_TRAJ23		timen:acuity_maxn	2.02551	3.46446	0.95	-5.12478	9.17579	0.584654	24	0.564237	0.928347
acute_cd8	TRAV_TRAJ					TRAV22_TRAJ17		(Intercept)	-7.96214	0.736824	0.95	-9.49912	-6.42515	-10.806	20	8.46035e-10	1.17182e-09
acute_cd8	TRAV_TRAJ					TRAV22_TRAJ17		age_n	0.620648	0.701368	0.95	-0.84238	2.08368	0.884911	20	0.38672	0.545985
acute_cd8	TRAV_TRAJ					TRAV22_TRAJ17		sex_n	0.0401482	0.369919	0.95	-0.73149	0.811786	0.108532	20	0.914655	0.972086
acute_cd8	TRAV_TRAJ					TRAV22_TRAJ17		covid	-0.347877	0.63182	0.95	-1.66583	0.970076	-0.550595	20	0.588009	0.941203
acute_cd8	TRAV_TRAJ					TRAV22_TRAJ17		timen	1.05142	1.91975	0.95	-2.95311	5.05595	0.547684	20	0.58997	0.931196
acute_cd8	TRAV_TRAJ					TRAV22_TRAJ17		acuity_maxn	1.30808	0.978158	0.95	-0.73232	3.34848	1.33729	20	0.196139	0.327579
acute_cd8	TRAV_TRAJ					TRAV22_TRAJ17		timen:acuity_maxn	-1.24001	2.5882	0.95	-6.63891	4.15889	-0.479101	20	0.637063	0.935244
acute_cd8	TRAV_TRAJ					TRAV23DV6_TRAJ29		(Intercept)	-7.55269	0.590514	0.95	-8.77145	-6.33393	-12.79	24	3.30209e-12	5.52239e-12
acute_cd8	TRAV_TRAJ					TRAV23DV6_TRAJ29		age_n	1.4663	0.7449	0.95	-0.0710997	3.0037	1.96845	24	0.0606709	0.173834
acute_cd8	TRAV_TRAJ					TRAV23DV6_TRAJ29		sex_n	-0.375396	0.30341	0.95	-1.0016	0.25081	-1.23726	24	0.22796	0.876506
acute_cd8	TRAV_TRAJ					TRAV23DV6_TRAJ29		timen	-1.73845	1.2098	0.95	-4.23535	0.758463	-1.43697	24	0.163637	0.647608
acute_cd8	TRAV_TRAJ					TRAV23DV6_TRAJ29		acuity_maxn	0.168968	0.67882	0.95	-1.23205	1.56998	0.248914	24	0.805545	0.860254
acute_cd8	TRAV_TRAJ					TRAV23DV6_TRAJ29		timen:acuity_maxn	1.83006	1.64172	0.95	-1.55828	5.21841	1.11472	24	0.276008	0.800538
acute_cd8	TRAV_TRAJ					TRAV26-2_TRAJ54		(Intercept)	-8.26081	0.834776	0.95	-10.008	-6.51361	-9.89584	19	6.22827e-09	8.06295e-09
acute_cd8	TRAV_TRAJ					TRAV26-2_TRAJ54		age_n	0.47315	0.730728	0.95	-1.05628	2.00258	0.647505	19	0.525052	0.668078
acute_cd8	TRAV_TRAJ					TRAV26-2_TRAJ54		sex_n	0.15376	0.484131	0.95	-0.859537	1.16706	0.3176	19	0.754253	0.951156
acute_cd8	TRAV_TRAJ					TRAV26-2_TRAJ54		covid	0.846455	0.678201	0.95	-0.573036	2.26595	1.24809	19	0.227161	0.767306
acute_cd8	TRAV_TRAJ					TRAV26-2_TRAJ54		timen	0.706705	1.41637	0.95	-2.2578	3.67121	0.498954	19	0.62354	0.933288
acute_cd8	TRAV_TRAJ					TRAV26-2_TRAJ54		acuity_maxn	0.177448	1.02828	0.95	-1.97477	2.32966	0.172567	19	0.864817	0.902652
acute_cd8	TRAV_TRAJ					TRAV26-2_TRAJ54		timen:acuity_maxn	-1.60048	2.09077	0.95	-5.97653	2.77556	-0.765499	19	0.45338	0.901377
acute_cd8	TRAV_TRAJ					TRAV29DV5_TRAJ17		(Intercept)	-9.17336	0.853408	0.95	-10.9347	-7.41201	-10.7491	24	1.17741e-10	1.74007e-10
acute_cd8	TRAV_TRAJ					TRAV29DV5_TRAJ17		age_n	1.36812	0.551824	0.95	0.229214	2.50703	2.47927	24	0.0205807	0.102988
acute_cd8	TRAV_TRAJ					TRAV29DV5_TRAJ17		sex_n	0.875069	0.370653	0.95	0.110078	1.64006	2.36088	24	0.0266937	0.722826
acute_cd8	TRAV_TRAJ					TRAV29DV5_TRAJ17		covid	0.620406	0.718555	0.95	-0.86262	2.10343	0.863407	24	0.396461	0.868398
acute_cd8	TRAV_TRAJ					TRAV29DV5_TRAJ17		timen	-1.53769	1.51813	0.95	-4.67096	1.59559	-1.01288	24	0.321221	0.797255
acute_cd8	TRAV_TRAJ					TRAV29DV5_TRAJ17		acuity_maxn	0.621613	1.04252	0.95	-1.53005	2.77327	0.596258	24	0.556585	0.668017
acute_cd8	TRAV_TRAJ					TRAV29DV5_TRAJ17		timen:acuity_maxn	2.2926	2.06824	0.95	-1.97605	6.56125	1.10848	24	0.278641	0.800538
acute_cd8	TRAV_TRAJ					TRAV2_TRAJ15		(Intercept)	-6.00291	0.80474	0.95	-7.69361	-4.31222	-7.45944	18	6.54041e-07	7.46655e-07
acute_cd8	TRAV_TRAJ					TRAV2_TRAJ15		age_n	-0.495236	0.665299	0.95	-1.89298	0.902504	-0.744382	18	0.466253	0.617271
acute_cd8	TRAV_TRAJ					TRAV2_TRAJ15		sex_n	0.0589732	0.350604	0.95	-0.677619	0.795565	0.168204	18	0.868298	0.970607
acute_cd8	TRAV_TRAJ					TRAV2_TRAJ15		covid	-2.1287	0.764538	0.95	-3.73493	-0.522464	-2.78429	18	0.0122416	0.547858
acute_cd8	TRAV_TRAJ					TRAV2_TRAJ15		timen	0.294514	0.695831	0.95	-1.16737	1.7564	0.423254	18	0.677124	0.95287
acute_cd8	TRAV_TRAJ					TRAV2_TRAJ15		acuity_maxn	1.02632	0.70817	0.95	-0.461489	2.51413	1.44926	18	0.164465	0.295784
acute_cd8	TRAV_TRAJ					TRAV2_TRAJ15		timen:acuity_maxn	-0.0339112	0.793178	0.95	-1.70032	1.63249	-0.0427536	18	0.966369	0.997989
acute_cd8	TRAV_TRAJ					TRAV2_TRAJ30		(Intercept)	-8.55699	1.31931	0.95	-11.3183	-5.79565	-6.48598	19	3.24929e-06	3.59359e-06
acute_cd8	TRAV_TRAJ					TRAV2_TRAJ30		age_n	1.56367	1.06698	0.95	-0.669535	3.79688	1.46552	19	0.159133	0.305965
acute_cd8	TRAV_TRAJ					TRAV2_TRAJ30		sex_n	-0.291035	0.444667	0.95	-1.22173	0.639664	-0.654501	19	0.520634	0.913619
acute_cd8	TRAV_TRAJ					TRAV2_TRAJ30		covid	1.08393	1.30902	0.95	-1.65588	3.82373	0.828044	19	0.417926	0.889914
acute_cd8	TRAV_TRAJ					TRAV2_TRAJ30		timen	0.494266	1.90859	0.95	-3.50045	4.48898	0.258969	19	0.798444	0.968086
acute_cd8	TRAV_TRAJ					TRAV2_TRAJ30		acuity_maxn	-0.209428	1.159	0.95	-2.63524	2.21638	-0.180697	19	0.858519	0.897682
acute_cd8	TRAV_TRAJ					TRAV2_TRAJ30		timen:acuity_maxn	-0.839015	2.6423	0.95	-6.36941	4.69138	-0.317532	19	0.754303	0.973721
acute_cd8	TRAV_TRAJ					TRAV36DV7_TRAJ39		(Intercept)	-7.53482	0.564039	0.95	-8.71138	-6.35826	-13.3587	20	1.99786e-11	3.11816e-11
acute_cd8	TRAV_TRAJ					TRAV36DV7_TRAJ39		age_n	0.797242	0.548682	0.95	-0.347287	1.94177	1.45301	20	0.161731	0.308926
acute_cd8	TRAV_TRAJ					TRAV36DV7_TRAJ39		sex_n	-0.205414	0.329243	0.95	-0.892203	0.481374	-0.623899	20	0.539746	0.913619
acute_cd8	TRAV_TRAJ					TRAV36DV7_TRAJ39		covid	-0.243256	0.399703	0.95	-1.07702	0.590509	-0.608593	20	0.549645	0.925895
acute_cd8	TRAV_TRAJ					TRAV36DV7_TRAJ39		timen	-3.62321	1.74411	0.95	-7.26135	0.0149365	-2.0774	20	0.0508608	0.526161
acute_cd8	TRAV_TRAJ					TRAV36DV7_TRAJ39		acuity_maxn	0.356297	0.715407	0.95	-1.13602	1.84861	0.498034	20	0.623892	0.722109
acute_cd8	TRAV_TRAJ					TRAV36DV7_TRAJ39		timen:acuity_maxn	7.44451	3.33641	0.95	0.484874	14.4041	2.23129	20	0.0372679	0.566073
acute_cd8	TRAV_TRAJ					TRAV36DV7_TRAJ42		(Intercept)	-8.59727	0.726792	0.95	-10.1087	-7.08582	-11.8291	21	9.4829e-11	1.41037e-10
acute_cd8	TRAV_TRAJ					TRAV36DV7_TRAJ42		age_n	-0.22313	0.90886	0.95	-2.11321	1.66695	-0.245506	21	0.808448	0.888229
acute_cd8	TRAV_TRAJ					TRAV36DV7_TRAJ42		sex_n	0.349364	0.387149	0.95	-0.455757	1.15448	0.902401	21	0.377078	0.906071
acute_cd8	TRAV_TRAJ					TRAV36DV7_TRAJ42		covid	-0.151176	0.609176	0.95	-1.41803	1.11567	-0.248165	21	0.806417	0.987334
acute_cd8	TRAV_TRAJ					TRAV36DV7_TRAJ42		timen	0.196785	1.78527	0.95	-3.51589	3.90946	0.110227	21	0.913276	0.984477
acute_cd8	TRAV_TRAJ					TRAV36DV7_TRAJ42		acuity_maxn	2.92372	0.990101	0.95	0.864691	4.98275	2.95295	21	0.00759456	0.0493225
acute_cd8	TRAV_TRAJ					TRAV36DV7_TRAJ42		timen:acuity_maxn	-0.599957	2.38269	0.95	-5.55503	4.35511	-0.251799	21	0.803645	0.981876
acute_cd8	TRAV_TRAJ					TRAV38-1_TRAJ26		(Intercept)	-7.6882	0.870831	0.95	-9.51775	-5.85865	-8.82857	18	5.85878e-08	7.17164e-08
acute_cd8	TRAV_TRAJ					TRAV38-1_TRAJ26		age_n	1.10884	0.80249	0.95	-0.577127	2.79481	1.38175	18	0.183958	0.33289
acute_cd8	TRAV_TRAJ					TRAV38-1_TRAJ26		sex_n	-0.149652	0.466836	0.95	-1.13044	0.831133	-0.320567	18	0.75223	0.949828
acute_cd8	TRAV_TRAJ					TRAV38-1_TRAJ26		covid	-0.572984	0.766144	0.95	-2.18259	1.03662	-0.747881	18	0.464192	0.905187
acute_cd8	TRAV_TRAJ					TRAV38-1_TRAJ26		timen	-0.934332	1.5898	0.95	-4.27438	2.40572	-0.587704	18	0.564032	0.919882
acute_cd8	TRAV_TRAJ					TRAV38-1_TRAJ26		acuity_maxn	0.725573	1.0545	0.95	-1.48985	2.941	0.688071	18	0.50018	0.623358
acute_cd8	TRAV_TRAJ					TRAV38-1_TRAJ26		timen:acuity_maxn	1.49294	2.11051	0.95	-2.94108	5.92697	0.707384	18	0.488386	0.91379
acute_cd8	TRAV_TRAJ					TRAV38-2DV8_TRAJ23		(Intercept)	-10.6005	1.22426	0.95	-13.1726	-8.02843	-8.6587	18	7.80109e-08	9.45024e-08
acute_cd8	TRAV_TRAJ					TRAV38-2DV8_TRAJ23		age_n	0.938562	1.12232	0.95	-1.41935	3.29647	0.83627	18	0.413968	0.569629
acute_cd8	TRAV_TRAJ					TRAV38-2DV8_TRAJ23		sex_n	-0.238312	0.696133	0.95	-1.70083	1.22421	-0.342336	18	0.736063	0.945052
acute_cd8	TRAV_TRAJ					TRAV38-2DV8_TRAJ23		covid	1.76807	0.873479	0.95	-0.0670432	3.60318	2.02417	18	0.0580535	0.615722
acute_cd8	TRAV_TRAJ					TRAV38-2DV8_TRAJ23		timen	0.289768	1.17853	0.95	-2.18623	2.76577	0.245872	18	0.808563	0.968119
acute_cd8	TRAV_TRAJ					TRAV38-2DV8_TRAJ23		acuity_maxn	3.02769	2.18761	0.95	-1.5683	7.62369	1.38402	18	0.183274	0.316881
acute_cd8	TRAV_TRAJ					TRAV38-2DV8_TRAJ23		timen:acuity_maxn	-0.812822	1.42853	0.95	-3.81405	2.18841	-0.568992	18	0.576393	0.928347
acute_cd8	TRAV_TRAJ					TRAV39_TRAJ41		(Intercept)	-9.43421	1.20804	0.95	-11.9627	-6.90576	-7.80953	19	2.39266e-07	2.79982e-07
acute_cd8	TRAV_TRAJ					TRAV39_TRAJ41		age_n	-0.0272603	0.808369	0.95	-1.7192	1.66468	-0.0337226	19	0.97345	0.992121
acute_cd8	TRAV_TRAJ					TRAV39_TRAJ41		sex_n	0.0121663	0.457745	0.95	-0.945905	0.970237	0.0265787	19	0.979073	0.989812
acute_cd8	TRAV_TRAJ					TRAV39_TRAJ41		covid	0.79843	1.10708	0.95	-1.51872	3.11558	0.721201	19	0.479567	0.908997
acute_cd8	TRAV_TRAJ					TRAV39_TRAJ41		timen	-0.32163	1.16321	0.95	-2.75626	2.113	-0.276502	19	0.785148	0.966004
acute_cd8	TRAV_TRAJ					TRAV39_TRAJ41		acuity_maxn	2.50017	1.1165	0.95	0.163315	4.83702	2.2393	19	0.0372953	0.115902
acute_cd8	TRAV_TRAJ					TRAV39_TRAJ41		timen:acuity_maxn	0.172115	1.36222	0.95	-2.67904	3.02327	0.126349	19	0.900783	0.988322
acute_cd8	TRAV_TRAJ					TRAV4_TRAJ18		(Intercept)	-7.68763	0.60943	0.95	-8.95888	-6.41638	-12.6145	20	5.59769e-11	8.44348e-11
acute_cd8	TRAV_TRAJ					TRAV4_TRAJ18		age_n	0.412899	0.705779	0.95	-1.05933	1.88513	0.585026	20	0.565073	0.701988
acute_cd8	TRAV_TRAJ					TRAV4_TRAJ18		sex_n	0.138902	0.372417	0.95	-0.637945	0.91575	0.372975	20	0.71309	0.945052
acute_cd8	TRAV_TRAJ					TRAV4_TRAJ18		timen	-2.45257	1.50138	0.95	-5.58439	0.679254	-1.63354	20	0.117999	0.621277
acute_cd8	TRAV_TRAJ					TRAV4_TRAJ18		acuity_maxn	0.84429	1.09535	0.95	-1.44058	3.12916	0.770792	20	0.449841	0.586247
acute_cd8	TRAV_TRAJ					TRAV4_TRAJ18		timen:acuity_maxn	3.2047	2.03584	0.95	-1.04199	7.4514	1.57414	20	0.131142	0.695336
acute_cd8	TRAV_TRAJ					TRAV5_TRAJ18		(Intercept)	-6.25438	1.28528	0.95	-8.91989	-3.58887	-4.86615	22	7.28886e-05	7.65559e-05
acute_cd8	TRAV_TRAJ					TRAV5_TRAJ18		age_n	1.08658	0.693074	0.95	-0.35077	2.52393	1.56777	22	0.131208	0.276364
acute_cd8	TRAV_TRAJ					TRAV5_TRAJ18		sex_n	-0.0376868	0.476664	0.95	-1.02623	0.950855	-0.0790636	22	0.937697	0.976912
acute_cd8	TRAV_TRAJ					TRAV5_TRAJ18		covid	-1.65207	1.16114	0.95	-4.06012	0.755982	-1.4228	22	0.168819	0.729732
acute_cd8	TRAV_TRAJ					TRAV5_TRAJ18		timen	-1.84826	2.06274	0.95	-6.12613	2.42961	-0.896019	22	0.379943	0.832204
acute_cd8	TRAV_TRAJ					TRAV5_TRAJ18		acuity_maxn	0.471386	0.880413	0.95	-1.35448	2.29725	0.535415	22	0.597734	0.701119
acute_cd8	TRAV_TRAJ					TRAV5_TRAJ18		timen:acuity_maxn	2.96272	2.73751	0.95	-2.71452	8.63996	1.08227	22	0.290853	0.808157
acute_cd8	TRAV_TRAJ					TRAV6_TRAJ8		(Intercept)	-6.82403	0.962914	0.95	-8.86532	-4.78275	-7.08686	16	2.57398e-06	2.85753e-06
acute_cd8	TRAV_TRAJ					TRAV6_TRAJ8		age_n	0.287493	0.782468	0.95	-1.37127	1.94625	0.367418	16	0.718122	0.812667
acute_cd8	TRAV_TRAJ					TRAV6_TRAJ8		sex_n	-0.197776	0.369075	0.95	-0.98018	0.584628	-0.53587	16	0.599419	0.918635
acute_cd8	TRAV_TRAJ					TRAV6_TRAJ8		covid	-1.37758	0.991415	0.95	-3.47928	0.724132	-1.3895	16	0.183714	0.729732
acute_cd8	TRAV_TRAJ					TRAV6_TRAJ8		timen	2.90185	0.990027	0.95	0.803084	5.00061	2.93108	16	0.00978825	0.37862
acute_cd8	TRAV_TRAJ					TRAV6_TRAJ8		acuity_maxn	0.707329	0.945714	0.95	-1.29749	2.71215	0.747932	16	0.465353	0.5978
acute_cd8	TRAV_TRAJ					TRAV6_TRAJ8		timen:acuity_maxn	-2.51044	0.976705	0.95	-4.58096	-0.439917	-2.57031	16	0.0205412	0.527585
acute_cd8	TRAV_TRAJ					TRAV8-2_TRAJ26		(Intercept)	-6.74718	0.802037	0.95	-8.40632	-5.08804	-8.41256	23	1.79082e-08	2.26321e-08
acute_cd8	TRAV_TRAJ					TRAV8-2_TRAJ26		age_n	0.322117	0.765592	0.95	-1.26163	1.90587	0.420743	23	0.677848	0.780694
acute_cd8	TRAV_TRAJ					TRAV8-2_TRAJ26		sex_n	-0.29216	0.378286	0.95	-1.0747	0.490384	-0.772326	23	0.447785	0.906071
acute_cd8	TRAV_TRAJ					TRAV8-2_TRAJ26		covid	0.0739535	0.570547	0.95	-1.10631	1.25422	0.129619	23	0.897995	0.989685
acute_cd8	TRAV_TRAJ					TRAV8-2_TRAJ26		timen	-0.686546	0.913862	0.95	-2.57701	1.20392	-0.751257	23	0.460116	0.863364
acute_cd8	TRAV_TRAJ					TRAV8-2_TRAJ26		acuity_maxn	-0.377031	1.10307	0.95	-2.6589	1.90484	-0.341802	23	0.735603	0.809718
acute_cd8	TRAV_TRAJ					TRAV8-2_TRAJ26		timen:acuity_maxn	0.85281	1.39858	0.95	-2.04038	3.746	0.609766	23	0.547994	0.928347
acute_cd8	TRAV_TRAJ					TRAV8-2_TRAJ30		(Intercept)	-8.82994	0.625402	0.95	-10.1237	-7.53619	-14.1188	23	8.07667e-13	1.46382e-12
acute_cd8	TRAV_TRAJ					TRAV8-2_TRAJ30		age_n	0.531889	0.720879	0.95	-0.959362	2.02314	0.737834	23	0.468077	0.618514
acute_cd8	TRAV_TRAJ					TRAV8-2_TRAJ30		sex_n	0.0570254	0.399219	0.95	-0.768823	0.882874	0.142842	23	0.887659	0.970695
acute_cd8	TRAV_TRAJ					TRAV8-2_TRAJ30		timen	-1.63417	1.14605	0.95	-4.00496	0.736617	-1.42591	23	0.167326	0.652821
acute_cd8	TRAV_TRAJ					TRAV8-2_TRAJ30		acuity_maxn	2.92019	0.909332	0.95	1.03909	4.80129	3.21136	23	0.00387211	0.0331618
acute_cd8	TRAV_TRAJ					TRAV8-2_TRAJ30		timen:acuity_maxn	1.87104	1.22144	0.95	-0.655707	4.39778	1.53183	23	0.139205	0.701016
acute_cd8	TRAV_TRAJ					TRAV1-1_TRAJ16		(Intercept)	-8.68652	0.873897	0.95	-10.5156	-6.85743	-9.93998	19	5.79849e-09	7.52323e-09
acute_cd8	TRAV_TRAJ					TRAV1-1_TRAJ16		age_n	-1.20535	0.792414	0.95	-2.86389	0.45319	-1.52111	19	0.1447	0.288659
acute_cd8	TRAV_TRAJ					TRAV1-1_TRAJ16		sex_n	0.434299	0.495378	0.95	-0.60254	1.47114	0.876702	19	0.391599	0.906071
acute_cd8	TRAV_TRAJ					TRAV1-1_TRAJ16		covid	0.896566	0.683763	0.95	-0.534567	2.3277	1.31122	19	0.205409	0.744163
acute_cd8	TRAV_TRAJ					TRAV1-1_TRAJ16		timen	-3.08312	2.24634	0.95	-7.78476	1.61853	-1.37251	19	0.185892	0.67697
acute_cd8	TRAV_TRAJ					TRAV1-1_TRAJ16		acuity_maxn	3.05505	1.11303	0.95	0.725443	5.38466	2.74479	19	0.0128795	0.0693829
acute_cd8	TRAV_TRAJ					TRAV1-1_TRAJ16		timen:acuity_maxn	3.93629	2.93256	0.95	-2.20162	10.0742	1.34227	19	0.195328	0.73295
acute_cd8	TRAV_TRAJ					TRAV1-1_TRAJ37		(Intercept)	-7.7896	0.762448	0.95	-9.3752	-6.204	-10.2166	21	1.32958e-09	1.8073e-09
acute_cd8	TRAV_TRAJ					TRAV1-1_TRAJ37		age_n	-0.498653	1.05791	0.95	-2.6987	1.70139	-0.471356	21	0.642246	0.75837
acute_cd8	TRAV_TRAJ					TRAV1-1_TRAJ37		sex_n	0.294405	0.471778	0.95	-0.68671	1.27552	0.624034	21	0.539326	0.913619
acute_cd8	TRAV_TRAJ					TRAV1-1_TRAJ37		timen	-0.571728	2.60062	0.95	-5.98001	4.83656	-0.219843	21	0.828117	0.969037
acute_cd8	TRAV_TRAJ					TRAV1-1_TRAJ37		acuity_maxn	1.86741	1.23154	0.95	-0.693726	4.42855	1.51632	21	0.144349	0.274438
acute_cd8	TRAV_TRAJ					TRAV1-1_TRAJ37		timen:acuity_maxn	0.639885	3.60907	0.95	-6.8656	8.14537	0.177299	21	0.860973	0.988322
acute_cd8	TRAV_TRAJ					TRAV12-1_TRAJ38		(Intercept)	-8.10995	0.624638	0.95	-9.41292	-6.80697	-12.9834	20	3.33902e-11	5.12245e-11
acute_cd8	TRAV_TRAJ					TRAV12-1_TRAJ38		age_n	1.60188	0.575982	0.95	0.400401	2.80336	2.78112	20	0.0115279	0.0769883
acute_cd8	TRAV_TRAJ					TRAV12-1_TRAJ38		sex_n	-0.0135057	0.324832	0.95	-0.691093	0.664081	-0.0415776	20	0.967248	0.985503
acute_cd8	TRAV_TRAJ					TRAV12-1_TRAJ38		covid	-0.341659	0.669561	0.95	-1.73834	1.05502	-0.510274	20	0.615445	0.946
acute_cd8	TRAV_TRAJ					TRAV12-1_TRAJ38		timen	0.724651	1.09759	0.95	-1.56488	3.01419	0.660219	20	0.516645	0.894038
acute_cd8	TRAV_TRAJ					TRAV12-1_TRAJ38		acuity_maxn	0.469585	0.768766	0.95	-1.13403	2.0732	0.61083	20	0.548192	0.661724
acute_cd8	TRAV_TRAJ					TRAV12-1_TRAJ38		timen:acuity_maxn	-0.935902	1.13327	0.95	-3.29986	1.42805	-0.825844	20	0.418636	0.888269
acute_cd8	TRAV_TRAJ					TRAV13-1_TRAJ57		(Intercept)	-8.53537	0.53558	0.95	-9.64917	-7.42157	-15.9367	21	3.32687e-13	6.27275e-13
acute_cd8	TRAV_TRAJ					TRAV13-1_TRAJ57		age_n	-0.951833	0.533452	0.95	-2.06121	0.157541	-1.78429	21	0.0888335	0.214559
acute_cd8	TRAV_TRAJ					TRAV13-1_TRAJ57		sex_n	-0.171147	0.314193	0.95	-0.824547	0.482252	-0.54472	21	0.591684	0.918635
acute_cd8	TRAV_TRAJ					TRAV13-1_TRAJ57		covid	0.552416	0.54876	0.95	-0.588794	1.69363	1.00666	21	0.325557	0.817528
acute_cd8	TRAV_TRAJ					TRAV13-1_TRAJ57		timen	-1.91616	1.27959	0.95	-4.57722	0.744904	-1.49747	21	0.149151	0.63861
acute_cd8	TRAV_TRAJ					TRAV13-1_TRAJ57		acuity_maxn	2.80153	0.941698	0.95	0.843161	4.7599	2.97498	21	0.00722287	0.0481497
acute_cd8	TRAV_TRAJ					TRAV13-1_TRAJ57		timen:acuity_maxn	2.5281	2.09984	0.95	-1.83875	6.89496	1.20395	21	0.242005	0.770037
acute_cd8	TRAV_TRAJ					TRAV13-2_TRAJ22		(Intercept)	-9.22103	0.678219	0.95	-10.6208	-7.82126	-13.5959	24	9.0407e-13	1.636e-12
acute_cd8	TRAV_TRAJ					TRAV13-2_TRAJ22		age_n	0.667094	0.482691	0.95	-0.329131	1.66332	1.38203	24	0.179691	0.328217
acute_cd8	TRAV_TRAJ					TRAV13-2_TRAJ22		sex_n	-0.247695	0.31233	0.95	-0.892312	0.396922	-0.793056	24	0.435516	0.906071
acute_cd8	TRAV_TRAJ					TRAV13-2_TRAJ22		covid	1.08905	0.599185	0.95	-0.147609	2.3257	1.81755	24	0.08164	0.615722
acute_cd8	TRAV_TRAJ					TRAV13-2_TRAJ22		timen	-0.352235	1.26779	0.95	-2.96882	2.26435	-0.277834	24	0.783519	0.966004
acute_cd8	TRAV_TRAJ					TRAV13-2_TRAJ22		acuity_maxn	1.30853	0.674833	0.95	-0.084258	2.70132	1.93904	24	0.0643409	0.16351
acute_cd8	TRAV_TRAJ					TRAV13-2_TRAJ22		timen:acuity_maxn	0.370393	1.77476	0.95	-3.29254	4.03332	0.2087	24	0.836443	0.983172
acute_cd8	TRAV_TRAJ					TRAV16_TRAJ33		(Intercept)	-6.16582	1.17899	0.95	-8.6109	-3.72074	-5.22973	22	3.02595e-05	3.22161e-05
acute_cd8	TRAV_TRAJ					TRAV16_TRAJ33		age_n	1.73635	0.778594	0.95	0.121643	3.35105	2.23011	22	0.0362612	0.137182
acute_cd8	TRAV_TRAJ					TRAV16_TRAJ33		sex_n	-0.0672349	0.428948	0.95	-0.956819	0.822349	-0.156744	22	0.876877	0.970695
acute_cd8	TRAV_TRAJ					TRAV16_TRAJ33		covid	-1.92946	0.871163	0.95	-3.73614	-0.122779	-2.21481	22	0.0374361	0.615722
acute_cd8	TRAV_TRAJ					TRAV16_TRAJ33		timen	-1.18388	1.02545	0.95	-3.31054	0.94278	-1.15449	22	0.260685	0.745087
acute_cd8	TRAV_TRAJ					TRAV16_TRAJ33		acuity_maxn	0.686021	0.898638	0.95	-1.17764	2.54968	0.763401	22	0.453334	0.589485
acute_cd8	TRAV_TRAJ					TRAV16_TRAJ33		timen:acuity_maxn	1.61362	1.20404	0.95	-0.88341	4.11065	1.34017	22	0.193868	0.729821
acute_cd8	TRAV_TRAJ					TRAV21_TRAJ50		(Intercept)	-8.57082	1.17634	0.95	-11.0171	-6.1245	-7.28603	21	3.56371e-07	4.12882e-07
acute_cd8	TRAV_TRAJ					TRAV21_TRAJ50		age_n	0.372822	0.900633	0.95	-1.50015	2.24579	0.413955	21	0.683104	0.783659
acute_cd8	TRAV_TRAJ					TRAV21_TRAJ50		sex_n	0.258498	0.578406	0.95	-0.944363	1.46136	0.446915	21	0.659512	0.930347
acute_cd8	TRAV_TRAJ					TRAV21_TRAJ50		covid	1.17756	0.964528	0.95	-0.828288	3.1834	1.22086	21	0.235669	0.767306
acute_cd8	TRAV_TRAJ					TRAV21_TRAJ50		timen	3.85812	6.13749	0.95	-8.90549	16.6217	0.628616	21	0.536379	0.902452
acute_cd8	TRAV_TRAJ					TRAV21_TRAJ50		acuity_maxn	1.9463	1.49347	0.95	-1.15954	5.05213	1.30321	21	0.206613	0.341201
acute_cd8	TRAV_TRAJ					TRAV21_TRAJ50		timen:acuity_maxn	-10.4674	12.1308	0.95	-35.6948	14.76	-0.862876	21	0.397953	0.879097
acute_cd8	TRAV_TRAJ					TRAV22_TRAJ34		(Intercept)	-8.07271	0.753286	0.95	-9.63925	-6.50617	-10.7167	21	5.68873e-10	8.07054e-10
acute_cd8	TRAV_TRAJ					TRAV22_TRAJ34		age_n	0.612907	0.569579	0.95	-0.571597	1.79741	1.07607	21	0.294104	0.454171
acute_cd8	TRAV_TRAJ					TRAV22_TRAJ34		sex_n	1.09823	0.33979	0.95	0.391595	1.80486	3.23208	21	0.00399455	0.680826
acute_cd8	TRAV_TRAJ					TRAV22_TRAJ34		covid	-0.444422	0.621567	0.95	-1.73704	0.848198	-0.715003	21	0.482481	0.909895
acute_cd8	TRAV_TRAJ					TRAV22_TRAJ34		timen	2.34585	1.29091	0.95	-0.338731	5.03044	1.81722	21	0.0834833	0.574419
acute_cd8	TRAV_TRAJ					TRAV22_TRAJ34		acuity_maxn	0.770232	0.878428	0.95	-1.05656	2.59702	0.87683	21	0.3905	0.536421
acute_cd8	TRAV_TRAJ					TRAV22_TRAJ34		timen:acuity_maxn	-2.97149	1.73221	0.95	-6.57381	0.630826	-1.71544	21	0.100984	0.66207
acute_cd8	TRAV_TRAJ					TRAV29DV5_TRAJ8		(Intercept)	-7.79094	0.780295	0.95	-9.40917	-6.1727	-9.9846	22	1.24147e-09	1.6895e-09
acute_cd8	TRAV_TRAJ					TRAV29DV5_TRAJ8		age_n	0.544983	0.54033	0.95	-0.575593	1.66556	1.00861	22	0.324127	0.485153
acute_cd8	TRAV_TRAJ					TRAV29DV5_TRAJ8		sex_n	0.27861	0.36357	0.95	-0.475389	1.03261	0.766316	22	0.451633	0.906071
acute_cd8	TRAV_TRAJ					TRAV29DV5_TRAJ8		covid	0.0586392	0.527931	0.95	-1.03622	1.1535	0.111074	22	0.912565	0.989781
acute_cd8	TRAV_TRAJ					TRAV29DV5_TRAJ8		timen	0.129753	0.722507	0.95	-1.36864	1.62814	0.179587	22	0.85912	0.978789
acute_cd8	TRAV_TRAJ					TRAV29DV5_TRAJ8		acuity_maxn	0.36928	0.90108	0.95	-1.49944	2.238	0.409819	22	0.685902	0.77321
acute_cd8	TRAV_TRAJ					TRAV29DV5_TRAJ8		timen:acuity_maxn	-0.22559	1.06871	0.95	-2.44195	1.99077	-0.211087	22	0.834762	0.983172
acute_cd8	TRAV_TRAJ					TRAV2_TRAJ42		(Intercept)	-8.70223	0.733005	0.95	-10.2364	-7.16803	-11.872	19	3.10469e-10	4.4752e-10
acute_cd8	TRAV_TRAJ					TRAV2_TRAJ42		age_n	0.632085	0.622834	0.95	-0.671522	1.93569	1.01485	19	0.322926	0.484596
acute_cd8	TRAV_TRAJ					TRAV2_TRAJ42		sex_n	0.208965	0.366028	0.95	-0.55714	0.975069	0.570899	19	0.574759	0.918635
acute_cd8	TRAV_TRAJ					TRAV2_TRAJ42		covid	0.38538	0.631652	0.95	-0.936683	1.70744	0.610115	19	0.549014	0.925895
acute_cd8	TRAV_TRAJ					TRAV2_TRAJ42		timen	-0.666406	1.5147	0.95	-3.83671	2.5039	-0.439959	19	0.664931	0.949362
acute_cd8	TRAV_TRAJ					TRAV2_TRAJ42		acuity_maxn	0.78789	0.751811	0.95	-0.78567	2.36145	1.04799	19	0.307793	0.450269
acute_cd8	TRAV_TRAJ					TRAV2_TRAJ42		timen:acuity_maxn	1.0762	2.03906	0.95	-3.19161	5.34401	0.527792	19	0.603754	0.929382
acute_cd8	TRAV_TRAJ					TRAV2_TRAJ9		(Intercept)	-9.90546	0.892016	0.95	-11.7554	-8.05554	-11.1046	22	1.73626e-10	2.54666e-10
acute_cd8	TRAV_TRAJ					TRAV2_TRAJ9		age_n	0.842161	0.586532	0.95	-0.374231	2.05855	1.43583	22	0.165117	0.312333
acute_cd8	TRAV_TRAJ					TRAV2_TRAJ9		sex_n	0.0387144	0.353276	0.95	-0.693934	0.771363	0.109587	22	0.91373	0.972086
acute_cd8	TRAV_TRAJ					TRAV2_TRAJ9		covid	1.33887	0.841755	0.95	-0.406827	3.08456	1.59057	22	0.125976	0.700991
acute_cd8	TRAV_TRAJ					TRAV2_TRAJ9		timen	-0.0150599	0.787823	0.95	-1.6489	1.61878	-0.0191159	22	0.984921	0.991708
acute_cd8	TRAV_TRAJ					TRAV2_TRAJ9		acuity_maxn	2.13854	0.774226	0.95	0.532899	3.74419	2.76217	22	0.0113695	0.064849
acute_cd8	TRAV_TRAJ					TRAV2_TRAJ9		timen:acuity_maxn	-0.233018	1.018	0.95	-2.34422	1.87818	-0.228899	22	0.821062	0.981876
acute_cd8	TRAV_TRAJ					TRAV30_TRAJ42		(Intercept)	-8.39165	0.957893	0.95	-10.3837	-6.39961	-8.76053	21	1.86368e-08	2.35021e-08
acute_cd8	TRAV_TRAJ					TRAV30_TRAJ42		age_n	1.90451	0.812742	0.95	0.214317	3.5947	2.34331	21	0.0290351	0.123283
acute_cd8	TRAV_TRAJ					TRAV30_TRAJ42		sex_n	0.32063	0.477716	0.95	-0.672834	1.31409	0.671173	21	0.509426	0.913619
acute_cd8	TRAV_TRAJ					TRAV30_TRAJ42		covid	-0.935381	0.706647	0.95	-2.40493	0.534171	-1.32369	21	0.199836	0.741046
acute_cd8	TRAV_TRAJ					TRAV30_TRAJ42		timen	-1.79458	2.40144	0.95	-6.78865	3.1995	-0.747292	21	0.463174	0.863791
acute_cd8	TRAV_TRAJ					TRAV30_TRAJ42		acuity_maxn	2.60072	1.11771	0.95	0.276323	4.92511	2.32684	21	0.0300603	0.104832
acute_cd8	TRAV_TRAJ					TRAV30_TRAJ42		timen:acuity_maxn	2.24111	3.6946	0.95	-5.44223	9.92446	0.606591	21	0.550624	0.928347
acute_cd8	TRAV_TRAJ					TRAV35_TRAJ27		(Intercept)	-9.03309	0.650688	0.95	-10.3904	-7.67578	-13.8824	20	9.94558e-12	1.59484e-11
acute_cd8	TRAV_TRAJ					TRAV35_TRAJ27		age_n	3.835	0.695467	0.95	2.38429	5.28572	5.51429	20	2.13261e-05	0.00429341
acute_cd8	TRAV_TRAJ					TRAV35_TRAJ27		sex_n	-0.381047	0.27513	0.95	-0.954958	0.192864	-1.38497	20	0.181317	0.851076
acute_cd8	TRAV_TRAJ					TRAV35_TRAJ27		covid	0.527629	0.56719	0.95	-0.655508	1.71077	0.930252	20	0.363334	0.842154
acute_cd8	TRAV_TRAJ					TRAV35_TRAJ27		timen	-1.53733	0.961408	0.95	-3.54279	0.468133	-1.59904	20	0.125491	0.62184
acute_cd8	TRAV_TRAJ					TRAV35_TRAJ27		acuity_maxn	-0.139415	0.820762	0.95	-1.8515	1.57267	-0.169861	20	0.866826	0.903943
acute_cd8	TRAV_TRAJ					TRAV35_TRAJ27		timen:acuity_maxn	2.41596	1.56369	0.95	-0.845837	5.67776	1.54504	20	0.138014	0.701016
acute_cd8	TRAV_TRAJ					TRAV35_TRAJ28		(Intercept)	-7.518	0.842221	0.95	-9.28079	-5.75522	-8.92641	19	3.17272e-08	3.95406e-08
acute_cd8	TRAV_TRAJ					TRAV35_TRAJ28		age_n	-1.36607	0.607855	0.95	-2.63833	-0.0938171	-2.24737	19	0.0366893	0.138354
acute_cd8	TRAV_TRAJ					TRAV35_TRAJ28		sex_n	-0.67168	0.412101	0.95	-1.53422	0.190857	-1.62989	19	0.119591	0.834119
acute_cd8	TRAV_TRAJ					TRAV35_TRAJ28		covid	-0.617263	0.660994	0.95	-2.00074	0.766214	-0.93384	19	0.362103	0.842154
acute_cd8	TRAV_TRAJ					TRAV35_TRAJ28		timen	0.996003	1.30087	0.95	-1.72674	3.71875	0.765645	19	0.453294	0.857445
acute_cd8	TRAV_TRAJ					TRAV35_TRAJ28		acuity_maxn	4.18003	1.09123	0.95	1.89606	6.464	3.83057	19	0.00112823	0.0193489
acute_cd8	TRAV_TRAJ					TRAV35_TRAJ28		timen:acuity_maxn	-1.69064	1.76189	0.95	-5.37833	1.99704	-0.95956	19	0.34933	0.830396
acute_cd8	TRAV_TRAJ					TRAV36DV7_TRAJ28		(Intercept)	-9.46302	1.34658	0.95	-12.2634	-6.66266	-7.02746	21	6.16083e-07	7.04698e-07
acute_cd8	TRAV_TRAJ					TRAV36DV7_TRAJ28		age_n	0.879119	0.725252	0.95	-0.629125	2.38736	1.21216	21	0.238914	0.398588
acute_cd8	TRAV_TRAJ					TRAV36DV7_TRAJ28		sex_n	0.18152	0.519676	0.95	-0.899206	1.26225	0.349294	21	0.730347	0.945052
acute_cd8	TRAV_TRAJ					TRAV36DV7_TRAJ28		covid	0.819626	1.26788	0.95	-1.81707	3.45633	0.646454	21	0.524988	0.917471
acute_cd8	TRAV_TRAJ					TRAV36DV7_TRAJ28		timen	1.05102	3.54566	0.95	-6.32259	8.42463	0.296424	21	0.769818	0.966004
acute_cd8	TRAV_TRAJ					TRAV36DV7_TRAJ28		acuity_maxn	1.19822	1.13869	0.95	-1.16982	3.56625	1.05228	21	0.30463	0.448338
acute_cd8	TRAV_TRAJ					TRAV36DV7_TRAJ28		timen:acuity_maxn	-1.09289	4.84159	0.95	-11.1615	8.97575	-0.22573	21	0.823594	0.981876
acute_cd8	TRAV_TRAJ					TRAV36DV7_TRAJ30		(Intercept)	-8.84474	0.560602	0.95	-10.0106	-7.6789	-15.7772	21	4.04574e-13	7.56715e-13
acute_cd8	TRAV_TRAJ					TRAV36DV7_TRAJ30		age_n	1.60241	0.513599	0.95	0.53432	2.6705	3.11996	21	0.00517915	0.0566707
acute_cd8	TRAV_TRAJ					TRAV36DV7_TRAJ30		sex_n	0.453965	0.270587	0.95	-0.108752	1.01668	1.6777	21	0.108228	0.824359
acute_cd8	TRAV_TRAJ					TRAV36DV7_TRAJ30		covid	0.274619	0.487365	0.95	-0.738911	1.28815	0.563477	21	0.579078	0.941203
acute_cd8	TRAV_TRAJ					TRAV36DV7_TRAJ30		timen	-3.47538	1.17398	0.95	-5.9168	-1.03396	-2.96035	21	0.00746773	0.363741
acute_cd8	TRAV_TRAJ					TRAV36DV7_TRAJ30		acuity_maxn	1.03924	0.607402	0.95	-0.223919	2.3024	1.71096	21	0.101821	0.218001
acute_cd8	TRAV_TRAJ					TRAV36DV7_TRAJ30		timen:acuity_maxn	3.05647	1.19068	0.95	0.580317	5.53262	2.567	21	0.0179661	0.527585
acute_cd8	TRAV_TRAJ					TRAV3_TRAJ44		(Intercept)	-9.66513	0.943585	0.95	-11.6401	-7.69018	-10.243	19	3.57005e-09	4.69448e-09
acute_cd8	TRAV_TRAJ					TRAV3_TRAJ44		age_n	2.35287	0.763978	0.95	0.753844	3.95189	3.07976	19	0.00616698	0.0595802
acute_cd8	TRAV_TRAJ					TRAV3_TRAJ44		sex_n	-0.0495978	0.430036	0.95	-0.949674	0.850479	-0.115334	19	0.909391	0.972086
acute_cd8	TRAV_TRAJ					TRAV3_TRAJ44		covid	1.16375	0.854258	0.95	-0.624229	2.95174	1.3623	19	0.189036	0.729732
acute_cd8	TRAV_TRAJ					TRAV3_TRAJ44		timen	-0.907752	1.79359	0.95	-4.66177	2.84627	-0.50611	19	0.618602	0.933288
acute_cd8	TRAV_TRAJ					TRAV3_TRAJ44		acuity_maxn	1.22327	1.14185	0.95	-1.16666	3.6132	1.0713	19	0.297454	0.441274
acute_cd8	TRAV_TRAJ					TRAV3_TRAJ44		timen:acuity_maxn	-0.0482458	2.96919	0.95	-6.26283	6.16634	-0.0162488	19	0.987205	0.997989
acute_cd8	TRAV_TRAJ					TRAV8-1_TRAJ11		(Intercept)	-5.94006	1.13037	0.95	-8.30595	-3.57416	-5.25495	19	4.51284e-05	4.77422e-05
acute_cd8	TRAV_TRAJ					TRAV8-1_TRAJ11		age_n	-0.666625	0.767092	0.95	-2.27217	0.938917	-0.869028	19	0.395677	0.553285
acute_cd8	TRAV_TRAJ					TRAV8-1_TRAJ11		sex_n	0.0678977	0.422861	0.95	-0.817161	0.952957	0.160567	19	0.874129	0.970695
acute_cd8	TRAV_TRAJ					TRAV8-1_TRAJ11		covid	-1.61622	1.08744	0.95	-3.89227	0.659823	-1.48626	19	0.153616	0.72124
acute_cd8	TRAV_TRAJ					TRAV8-1_TRAJ11		timen	-0.462796	1.84697	0.95	-4.32856	3.40296	-0.25057	19	0.804836	0.968086
acute_cd8	TRAV_TRAJ					TRAV8-1_TRAJ11		acuity_maxn	1.05441	0.978439	0.95	-0.993489	3.1023	1.07764	19	0.294686	0.437723
acute_cd8	TRAV_TRAJ					TRAV8-1_TRAJ11		timen:acuity_maxn	0.656973	2.51917	0.95	-4.61571	5.92966	0.260789	19	0.797061	0.981876
acute_cd8	TRAV_TRAJ					TRAV8-2_TRAJ20		(Intercept)	-8.95988	0.536877	0.95	-10.0733	-7.84646	-16.6889	22	5.6358e-14	1.14978e-13
acute_cd8	TRAV_TRAJ					TRAV8-2_TRAJ20		age_n	1.5157	0.69101	0.95	0.0826361	2.94877	2.19346	22	0.039134	0.144103
acute_cd8	TRAV_TRAJ					TRAV8-2_TRAJ20		sex_n	-0.581095	0.371328	0.95	-1.35118	0.188991	-1.56491	22	0.131875	0.834119
acute_cd8	TRAV_TRAJ					TRAV8-2_TRAJ20		timen	0.485261	1.43619	0.95	-2.49323	3.46375	0.33788	22	0.738657	0.966004
acute_cd8	TRAV_TRAJ					TRAV8-2_TRAJ20		acuity_maxn	2.61673	0.929025	0.95	0.690048	4.54341	2.81664	22	0.0100483	0.0605487
acute_cd8	TRAV_TRAJ					TRAV8-2_TRAJ20		timen:acuity_maxn	-0.891352	1.49733	0.95	-3.99663	2.21392	-0.595294	22	0.557721	0.928347
acute_cd8	TRAV_TRAJ					TRAV8-4_TRAJ26		(Intercept)	-7.75283	1.06223	0.95	-9.93628	-5.56938	-7.29862	26	9.45258e-08	1.13218e-07
acute_cd8	TRAV_TRAJ					TRAV8-4_TRAJ26		age_n	-0.920994	1.01268	0.95	-3.00258	1.1606	-0.909464	26	0.37146	0.531501
acute_cd8	TRAV_TRAJ					TRAV8-4_TRAJ26		sex_n	0.430307	0.454231	0.95	-0.503379	1.36399	0.94733	26	0.352193	0.904864
acute_cd8	TRAV_TRAJ					TRAV8-4_TRAJ26		covid	0.00574403	0.810092	0.95	-1.65942	1.67091	0.00709059	26	0.994397	0.9963
acute_cd8	TRAV_TRAJ					TRAV8-4_TRAJ26		timen	-1.43972	1.21172	0.95	-3.93046	1.05101	-1.18816	26	0.24551	0.725954
acute_cd8	TRAV_TRAJ					TRAV8-4_TRAJ26		acuity_maxn	1.77877	1.04831	0.95	-0.376069	3.93361	1.69679	26	0.101678	0.218001
acute_cd8	TRAV_TRAJ					TRAV8-4_TRAJ26		timen:acuity_maxn	1.22646	1.29734	0.95	-1.44026	3.89318	0.945363	26	0.353177	0.832642
acute_cd8	TRAV_TRAJ					TRAV8-4_TRAJ28		(Intercept)	-7.64107	0.959158	0.95	-9.63025	-5.6519	-7.96644	22	6.3295e-08	7.72358e-08
acute_cd8	TRAV_TRAJ					TRAV8-4_TRAJ28		age_n	0.860848	0.783211	0.95	-0.763433	2.48513	1.09913	22	0.283596	0.443453
acute_cd8	TRAV_TRAJ					TRAV8-4_TRAJ28		sex_n	0.0377727	0.455641	0.95	-0.907168	0.982714	0.0829002	22	0.934681	0.976912
acute_cd8	TRAV_TRAJ					TRAV8-4_TRAJ28		covid	0.187599	0.873692	0.95	-1.62433	1.99953	0.21472	22	0.831963	0.987334
acute_cd8	TRAV_TRAJ					TRAV8-4_TRAJ28		timen	-2.71261	1.53952	0.95	-5.90539	0.480161	-1.76198	22	0.0919633	0.577984
acute_cd8	TRAV_TRAJ					TRAV8-4_TRAJ28		acuity_maxn	-0.223646	1.0804	0.95	-2.46426	2.01697	-0.207003	22	0.837912	0.879281
acute_cd8	TRAV_TRAJ					TRAV8-4_TRAJ28		timen:acuity_maxn	3.00852	2.90547	0.95	-3.01707	9.0341	1.03547	22	0.3117	0.818061
acute_cd8	TRAV_TRAJ					TRAV9-2_TRAJ12		(Intercept)	-6.66111	0.852911	0.95	-8.43484	-4.88739	-7.80986	21	1.20841e-07	1.43706e-07
acute_cd8	TRAV_TRAJ					TRAV9-2_TRAJ12		age_n	1.20196	0.620714	0.95	-0.0888834	2.49281	1.93642	21	0.0663897	0.182827
acute_cd8	TRAV_TRAJ					TRAV9-2_TRAJ12		sex_n	0.272541	0.338064	0.95	-0.430502	0.975583	0.806181	21	0.429174	0.906071
acute_cd8	TRAV_TRAJ					TRAV9-2_TRAJ12		covid	-0.740898	0.814829	0.95	-2.43543	0.953632	-0.909268	21	0.373527	0.847992
acute_cd8	TRAV_TRAJ					TRAV9-2_TRAJ12		timen	-2.05604	0.859864	0.95	-3.84422	-0.267853	-2.39112	21	0.0262395	0.446781
acute_cd8	TRAV_TRAJ					TRAV9-2_TRAJ12		acuity_maxn	-0.933014	0.678377	0.95	-2.34378	0.477748	-1.37536	21	0.183514	0.316881
acute_cd8	TRAV_TRAJ					TRAV9-2_TRAJ12		timen:acuity_maxn	2.55583	0.977155	0.95	0.52373	4.58794	2.61559	21	0.0161545	0.527585
acute_cd8	TRAV_TRAJ					TRAV1-1_TRAJ21		(Intercept)	-7.52717	1.19197	0.95	-9.98207	-5.07226	-6.31491	25	1.31141e-06	1.47834e-06
acute_cd8	TRAV_TRAJ					TRAV1-1_TRAJ21		age_n	1.23868	0.440625	0.95	0.331193	2.14616	2.81118	25	0.00945812	0.0686742
acute_cd8	TRAV_TRAJ					TRAV1-1_TRAJ21		sex_n	0.0336159	0.261211	0.95	-0.504359	0.571591	0.128692	25	0.898631	0.972086
acute_cd8	TRAV_TRAJ					TRAV1-1_TRAJ21		covid	-0.234826	0.869204	0.95	-2.02499	1.55533	-0.270162	25	0.789254	0.986096
acute_cd8	TRAV_TRAJ					TRAV1-1_TRAJ21		timen	-3.07058	1.30541	0.95	-5.75912	-0.382042	-2.3522	25	0.0268427	0.446781
acute_cd8	TRAV_TRAJ					TRAV1-1_TRAJ21		acuity_maxn	0.155216	0.900996	0.95	-1.70042	2.01085	0.172272	25	0.864611	0.902652
acute_cd8	TRAV_TRAJ					TRAV1-1_TRAJ21		timen:acuity_maxn	4.41288	1.81433	0.95	0.676194	8.14956	2.43223	25	0.0225023	0.527585
acute_cd8	TRAV_TRAJ					TRAV1-1_TRAJ27		(Intercept)	-8.10305	1.09333	0.95	-10.3705	-5.83563	-7.41137	22	2.0495e-07	2.4079e-07
acute_cd8	TRAV_TRAJ					TRAV1-1_TRAJ27		age_n	1.20674	0.745089	0.95	-0.338482	2.75196	1.61959	22	0.119568	0.260774
acute_cd8	TRAV_TRAJ					TRAV1-1_TRAJ27		sex_n	-0.148532	0.354813	0.95	-0.88437	0.587305	-0.418621	22	0.679551	0.94024
acute_cd8	TRAV_TRAJ					TRAV1-1_TRAJ27		covid	-0.0367965	0.973621	0.95	-2.05596	1.98237	-0.0377934	22	0.970193	0.992047
acute_cd8	TRAV_TRAJ					TRAV1-1_TRAJ27		timen	0.0325613	0.769232	0.95	-1.56273	1.62785	0.0423296	22	0.966618	0.991143
acute_cd8	TRAV_TRAJ					TRAV1-1_TRAJ27		acuity_maxn	0.977054	0.779446	0.95	-0.639419	2.59353	1.25352	22	0.223174	0.357384
acute_cd8	TRAV_TRAJ					TRAV1-1_TRAJ27		timen:acuity_maxn	-0.187739	0.925111	0.95	-2.1063	1.73082	-0.202937	22	0.841049	0.983755
acute_cd8	TRAV_TRAJ					TRAV10_TRAJ40		(Intercept)	-8.01654	1.40621	0.95	-10.9409	-5.09216	-5.70081	21	1.16963e-05	1.26251e-05
acute_cd8	TRAV_TRAJ					TRAV10_TRAJ40		age_n	0.140658	0.861635	0.95	-1.65121	1.93253	0.163246	21	0.871886	0.934529
acute_cd8	TRAV_TRAJ					TRAV10_TRAJ40		sex_n	0.224244	0.498499	0.95	-0.81244	1.26093	0.449839	21	0.657435	0.930347
acute_cd8	TRAV_TRAJ					TRAV10_TRAJ40		covid	-0.134346	1.32589	0.95	-2.89169	2.623	-0.101325	21	0.920254	0.989781
acute_cd8	TRAV_TRAJ					TRAV10_TRAJ40		timen	-0.459198	1.7446	0.95	-4.08729	3.1689	-0.263211	21	0.794953	0.968086
acute_cd8	TRAV_TRAJ					TRAV10_TRAJ40		acuity_maxn	1.39859	1.07543	0.95	-0.83789	3.63507	1.30049	21	0.207524	0.342165
acute_cd8	TRAV_TRAJ					TRAV10_TRAJ40		timen:acuity_maxn	0.605418	2.35027	0.95	-4.28224	5.49307	0.257595	21	0.799227	0.981876
acute_cd8	TRAV_TRAJ					TRAV19_TRAJ7		(Intercept)	-6.67796	0.4637	0.95	-7.63297	-5.72296	-14.4015	25	1.31116e-13	2.57172e-13
acute_cd8	TRAV_TRAJ					TRAV19_TRAJ7		age_n	0.486067	0.596545	0.95	-0.742541	1.71467	0.814803	25	0.42288	0.578183
acute_cd8	TRAV_TRAJ					TRAV19_TRAJ7		sex_n	-0.229434	0.265676	0.95	-0.776605	0.317736	-0.863587	25	0.396025	0.906071
acute_cd8	TRAV_TRAJ					TRAV19_TRAJ7		timen	-3.32674	1.18994	0.95	-5.77747	-0.876	-2.79571	25	0.00980801	0.37862
acute_cd8	TRAV_TRAJ					TRAV19_TRAJ7		acuity_maxn	-0.860347	0.701559	0.95	-2.30523	0.584541	-1.22634	25	0.231498	0.365705
acute_cd8	TRAV_TRAJ					TRAV19_TRAJ7		timen:acuity_maxn	4.78682	1.66232	0.95	1.36322	8.21043	2.87961	25	0.00804788	0.475329
acute_cd8	TRAV_TRAJ					TRAV21_TRAJ38		(Intercept)	-8.81192	0.624619	0.95	-10.1073	-7.51653	-14.1077	22	1.67632e-12	2.92917e-12
acute_cd8	TRAV_TRAJ					TRAV21_TRAJ38		age_n	2.72519	0.634501	0.95	1.40931	4.04106	4.29501	22	0.000293506	0.0147486
acute_cd8	TRAV_TRAJ					TRAV21_TRAJ38		sex_n	-0.296542	0.332971	0.95	-0.987082	0.393998	-0.890593	22	0.382784	0.906071
acute_cd8	TRAV_TRAJ					TRAV21_TRAJ38		covid	0.929323	0.526574	0.95	-0.162726	2.02137	1.76485	22	0.0914696	0.644628
acute_cd8	TRAV_TRAJ					TRAV21_TRAJ38		timen	0.798199	0.746712	0.95	-0.750386	2.34678	1.06895	22	0.29668	0.765606
acute_cd8	TRAV_TRAJ					TRAV21_TRAJ38		acuity_maxn	-0.419661	0.821601	0.95	-2.12356	1.28424	-0.510784	22	0.61459	0.714244
acute_cd8	TRAV_TRAJ					TRAV21_TRAJ38		timen:acuity_maxn	-1.14779	0.918347	0.95	-3.05233	0.756741	-1.24985	22	0.224488	0.757161
acute_cd8	TRAV_TRAJ					TRAV22_TRAJ29		(Intercept)	-7.42034	0.493598	0.95	-8.444	-6.39668	-15.0332	22	4.69867e-13	8.76035e-13
acute_cd8	TRAV_TRAJ					TRAV22_TRAJ29		age_n	1.07006	0.648109	0.95	-0.274036	2.41415	1.65105	22	0.112933	0.25051
acute_cd8	TRAV_TRAJ					TRAV22_TRAJ29		sex_n	-0.408325	0.382667	0.95	-1.20193	0.385278	-1.06705	22	0.297519	0.900797
acute_cd8	TRAV_TRAJ					TRAV22_TRAJ29		timen	0.251866	0.713878	0.95	-1.22863	1.73236	0.352814	22	0.727586	0.966004
acute_cd8	TRAV_TRAJ					TRAV22_TRAJ29		acuity_maxn	0.0087265	0.846682	0.95	-1.74718	1.76464	0.0103067	22	0.991869	0.994233
acute_cd8	TRAV_TRAJ					TRAV22_TRAJ29		timen:acuity_maxn	-0.258695	1.12783	0.95	-2.59766	2.08027	-0.229375	22	0.820697	0.981876
acute_cd8	TRAV_TRAJ					TRAV22_TRAJ30		(Intercept)	-6.42526	0.97722	0.95	-8.46371	-4.38682	-6.57504	20	2.09325e-06	2.34388e-06
acute_cd8	TRAV_TRAJ					TRAV22_TRAJ30		age_n	1.22124	0.680903	0.95	-0.1991	2.64158	1.79356	20	0.0880195	0.214013
acute_cd8	TRAV_TRAJ					TRAV22_TRAJ30		sex_n	0.31638	0.429081	0.95	-0.578668	1.21143	0.737343	20	0.469477	0.90864
acute_cd8	TRAV_TRAJ					TRAV22_TRAJ30		covid	-2.03559	0.941613	0.95	-3.99976	-0.0714182	-2.16181	20	0.0429322	0.615722
acute_cd8	TRAV_TRAJ					TRAV22_TRAJ30		timen	-1.28419	1.47603	0.95	-4.36314	1.79475	-0.870033	20	0.394605	0.841013
acute_cd8	TRAV_TRAJ					TRAV22_TRAJ30		acuity_maxn	0.866903	0.878795	0.95	-0.966231	2.70004	0.986468	20	0.335688	0.47617
acute_cd8	TRAV_TRAJ					TRAV22_TRAJ30		timen:acuity_maxn	1.72732	2.14096	0.95	-2.73864	6.19329	0.8068	20	0.429272	0.894573
acute_cd8	TRAV_TRAJ					TRAV22_TRAJ43		(Intercept)	-9.16946	1.29797	0.95	-11.8427	-6.49624	-7.06446	25	2.09808e-07	2.46003e-07
acute_cd8	TRAV_TRAJ					TRAV22_TRAJ43		age_n	0.579582	0.895211	0.95	-1.26414	2.4233	0.647425	25	0.523258	0.667055
acute_cd8	TRAV_TRAJ					TRAV22_TRAJ43		sex_n	-0.0966091	0.468899	0.95	-1.06232	0.869106	-0.206034	25	0.838433	0.970199
acute_cd8	TRAV_TRAJ					TRAV22_TRAJ43		covid	1.31043	1.26227	0.95	-1.28927	3.91012	1.03815	25	0.309138	0.813235
acute_cd8	TRAV_TRAJ					TRAV22_TRAJ43		timen	0.298973	0.94241	0.95	-1.64196	2.2399	0.317243	25	0.753693	0.966004
acute_cd8	TRAV_TRAJ					TRAV22_TRAJ43		acuity_maxn	1.06041	1.1747	0.95	-1.35893	3.47976	0.902709	25	0.375296	0.518846
acute_cd8	TRAV_TRAJ					TRAV22_TRAJ43		timen:acuity_maxn	-0.391393	1.1515	0.95	-2.76295	1.98016	-0.339899	25	0.736772	0.970444
acute_cd8	TRAV_TRAJ					TRAV23DV6_TRAJ43		(Intercept)	-9.02669	0.921815	0.95	-10.9384	-7.11497	-9.79231	22	1.76609e-09	2.37034e-09
acute_cd8	TRAV_TRAJ					TRAV23DV6_TRAJ43		age_n	1.32118	0.739395	0.95	-0.212231	2.85459	1.78684	22	0.0877519	0.214013
acute_cd8	TRAV_TRAJ					TRAV23DV6_TRAJ43		sex_n	0.220043	0.395805	0.95	-0.600806	1.04089	0.555938	22	0.583864	0.918635
acute_cd8	TRAV_TRAJ					TRAV23DV6_TRAJ43		covid	0.870194	0.710027	0.95	-0.602311	2.3427	1.22558	22	0.233316	0.767306
acute_cd8	TRAV_TRAJ					TRAV23DV6_TRAJ43		timen	-1.64048	1.62659	0.95	-5.01382	1.73285	-1.00854	22	0.324159	0.797968
acute_cd8	TRAV_TRAJ					TRAV23DV6_TRAJ43		acuity_maxn	0.602009	0.77429	0.95	-1.00377	2.20779	0.777499	22	0.445146	0.580776
acute_cd8	TRAV_TRAJ					TRAV23DV6_TRAJ43		timen:acuity_maxn	2.08787	2.18084	0.95	-2.43492	6.61067	0.957369	22	0.348784	0.830396
acute_cd8	TRAV_TRAJ					TRAV23DV6_TRAJ52		(Intercept)	-8.54582	0.651124	0.95	-9.88967	-7.20197	-13.1247	24	1.91396e-12	3.3147e-12
acute_cd8	TRAV_TRAJ					TRAV23DV6_TRAJ52		age_n	-0.991783	0.732321	0.95	-2.50322	0.519653	-1.3543	24	0.188255	0.339091
acute_cd8	TRAV_TRAJ					TRAV23DV6_TRAJ52		sex_n	0.296431	0.479289	0.95	-0.692773	1.28563	0.618481	24	0.542084	0.913619
acute_cd8	TRAV_TRAJ					TRAV23DV6_TRAJ52		timen	0.468607	1.23763	0.95	-2.08573	3.02294	0.378634	24	0.708289	0.95979
acute_cd8	TRAV_TRAJ					TRAV23DV6_TRAJ52		acuity_maxn	2.27229	0.902909	0.95	0.408774	4.1358	2.51663	24	0.018939	0.085396
acute_cd8	TRAV_TRAJ					TRAV23DV6_TRAJ52		timen:acuity_maxn	-0.548318	1.72188	0.95	-4.10211	3.00548	-0.318441	24	0.752905	0.973721
acute_cd8	TRAV_TRAJ					TRAV27_TRAJ58		(Intercept)	-7.40224	1.06078	0.95	-9.61499	-5.1895	-6.97811	20	8.99577e-07	1.02098e-06
acute_cd8	TRAV_TRAJ					TRAV27_TRAJ58		age_n	-0.363832	0.792548	0.95	-2.01706	1.28939	-0.459066	20	0.651137	0.762703
acute_cd8	TRAV_TRAJ					TRAV27_TRAJ58		sex_n	0.016898	0.455188	0.95	-0.932607	0.966403	0.0371232	20	0.970755	0.98561
acute_cd8	TRAV_TRAJ					TRAV27_TRAJ58		covid	-0.389337	0.668615	0.95	-1.78404	1.00537	-0.582304	20	0.566869	0.94059
acute_cd8	TRAV_TRAJ					TRAV27_TRAJ58		timen	1.55285	1.39318	0.95	-1.35328	4.45897	1.11461	20	0.278235	0.758175
acute_cd8	TRAV_TRAJ					TRAV27_TRAJ58		acuity_maxn	1.29208	0.968322	0.95	-0.727806	3.31196	1.33435	20	0.197085	0.328662
acute_cd8	TRAV_TRAJ					TRAV27_TRAJ58		timen:acuity_maxn	-1.65043	1.48189	0.95	-4.7416	1.44074	-1.11373	20	0.2786	0.800538
acute_cd8	TRAV_TRAJ					TRAV30_TRAJ20		(Intercept)	-7.95416	0.966044	0.95	-9.93989	-5.96843	-8.23374	26	1.02646e-08	1.30997e-08
acute_cd8	TRAV_TRAJ					TRAV30_TRAJ20		age_n	0.966377	0.568394	0.95	-0.201973	2.13473	1.70019	26	0.101029	0.233666
acute_cd8	TRAV_TRAJ					TRAV30_TRAJ20		sex_n	-0.0153623	0.351071	0.95	-0.737	0.706275	-0.0437582	26	0.965431	0.985503
acute_cd8	TRAV_TRAJ					TRAV30_TRAJ20		covid	0.151927	0.744411	0.95	-1.37823	1.68209	0.20409	26	0.839872	0.987334
acute_cd8	TRAV_TRAJ					TRAV30_TRAJ20		timen	-1.38104	1.46279	0.95	-4.38786	1.62578	-0.944111	26	0.353804	0.815649
acute_cd8	TRAV_TRAJ					TRAV30_TRAJ20		acuity_maxn	0.500207	0.855136	0.95	-1.25755	2.25796	0.584945	26	0.563627	0.674391
acute_cd8	TRAV_TRAJ					TRAV30_TRAJ20		timen:acuity_maxn	1.94628	1.98103	0.95	-2.12578	6.01835	0.982462	26	0.334927	0.822229
acute_cd8	TRAV_TRAJ					TRAV38-1_TRAJ32		(Intercept)	-5.99891	0.795875	0.95	-7.63486	-4.36297	-7.5375	26	5.30352e-08	6.52612e-08
acute_cd8	TRAV_TRAJ					TRAV38-1_TRAJ32		age_n	1.52129	0.600181	0.95	0.287604	2.75498	2.53473	26	0.0176131	0.0962138
acute_cd8	TRAV_TRAJ					TRAV38-1_TRAJ32		sex_n	-0.342945	0.379017	0.95	-1.12203	0.436136	-0.904828	26	0.373865	0.906071
acute_cd8	TRAV_TRAJ					TRAV38-1_TRAJ32		covid	-1.11537	0.513689	0.95	-2.17128	-0.0594713	-2.1713	26	0.0392205	0.615722
acute_cd8	TRAV_TRAJ					TRAV38-1_TRAJ32		timen	-3.3078	1.5606	0.95	-6.51567	-0.0999432	-2.11957	26	0.0437495	0.511432
acute_cd8	TRAV_TRAJ					TRAV38-1_TRAJ32		acuity_maxn	-0.558284	1.08303	0.95	-2.78449	1.66792	-0.515483	26	0.610571	0.712333
acute_cd8	TRAV_TRAJ					TRAV38-1_TRAJ32		timen:acuity_maxn	4.28488	2.10379	0.95	-0.0395167	8.60928	2.03675	26	0.0519779	0.59888
acute_cd8	TRAV_TRAJ					TRAV3_TRAJ47		(Intercept)	-9.43625	1.49389	0.95	-12.5344	-6.33811	-6.31657	22	2.34306e-06	2.60861e-06
acute_cd8	TRAV_TRAJ					TRAV3_TRAJ47		age_n	0.486579	1.03839	0.95	-1.66691	2.64007	0.46859	22	0.643973	0.759563
acute_cd8	TRAV_TRAJ					TRAV3_TRAJ47		sex_n	-0.348222	0.592777	0.95	-1.57757	0.881124	-0.587441	22	0.562889	0.916116
acute_cd8	TRAV_TRAJ					TRAV3_TRAJ47		covid	1.11379	1.29774	0.95	-1.57756	3.80513	0.858251	22	0.400008	0.872518
acute_cd8	TRAV_TRAJ					TRAV3_TRAJ47		timen	-0.123334	1.24434	0.95	-2.70393	2.45726	-0.0991159	22	0.921944	0.986367
acute_cd8	TRAV_TRAJ					TRAV3_TRAJ47		acuity_maxn	1.73349	0.988045	0.95	-0.315588	3.78257	1.75447	22	0.0932707	0.208079
acute_cd8	TRAV_TRAJ					TRAV3_TRAJ47		timen:acuity_maxn	0.0240922	1.30005	0.95	-2.67205	2.72023	0.0185318	22	0.985382	0.997989
acute_cd8	TRAV_TRAJ					TRAV41_TRAJ57		(Intercept)	-7.85205	0.740459	0.95	-9.37706	-6.32705	-10.6043	25	9.68501e-11	1.4386e-10
acute_cd8	TRAV_TRAJ					TRAV41_TRAJ57		age_n	2.13286	0.41999	0.95	1.26788	2.99785	5.07836	25	3.04345e-05	0.00429341
acute_cd8	TRAV_TRAJ					TRAV41_TRAJ57		sex_n	0.669758	0.271938	0.95	0.10969	1.22983	2.4629	25	0.0210177	0.722826
acute_cd8	TRAV_TRAJ					TRAV41_TRAJ57		covid	-1.09645	0.692853	0.95	-2.52341	0.330503	-1.58252	25	0.126101	0.700991
acute_cd8	TRAV_TRAJ					TRAV41_TRAJ57		timen	-0.538417	0.562819	0.95	-1.69756	0.62073	-0.956643	25	0.347908	0.81431
acute_cd8	TRAV_TRAJ					TRAV41_TRAJ57		acuity_maxn	0.188977	0.636003	0.95	-1.1209	1.49885	0.297133	25	0.76882	0.834495
acute_cd8	TRAV_TRAJ					TRAV41_TRAJ57		timen:acuity_maxn	0.85201	0.835999	0.95	-0.869762	2.57378	1.01915	25	0.317893	0.818061
acute_cd8	TRAV_TRAJ					TRAV4_TRAJ11		(Intercept)	-6.91232	0.718881	0.95	-8.41696	-5.40769	-9.61539	19	9.86196e-09	1.2641e-08
acute_cd8	TRAV_TRAJ					TRAV4_TRAJ11		age_n	0.301411	0.607702	0.95	-0.970524	1.57335	0.495984	19	0.625594	0.746244
acute_cd8	TRAV_TRAJ					TRAV4_TRAJ11		sex_n	-0.684166	0.37527	0.95	-1.46961	0.101283	-1.82313	19	0.0840579	0.782499
acute_cd8	TRAV_TRAJ					TRAV4_TRAJ11		covid	-0.638515	0.62202	0.95	-1.94042	0.663387	-1.02652	19	0.317539	0.814897
acute_cd8	TRAV_TRAJ					TRAV4_TRAJ11		timen	-0.167267	1.05587	0.95	-2.37722	2.04269	-0.158417	19	0.8758	0.980888
acute_cd8	TRAV_TRAJ					TRAV4_TRAJ11		acuity_maxn	0.215041	0.926081	0.95	-1.72327	2.15335	0.232205	19	0.818861	0.868647
acute_cd8	TRAV_TRAJ					TRAV4_TRAJ11		timen:acuity_maxn	1.0759	1.97777	0.95	-3.06363	5.21543	0.543995	19	0.592772	0.928347
acute_cd8	TRAV_TRAJ					TRAV4_TRAJ45		(Intercept)	-7.95877	1.22526	0.95	-10.5329	-5.3846	-6.49558	18	4.15084e-06	4.56476e-06
acute_cd8	TRAV_TRAJ					TRAV4_TRAJ45		age_n	0.661641	0.751559	0.95	-0.917326	2.24061	0.880358	18	0.390268	0.549006
acute_cd8	TRAV_TRAJ					TRAV4_TRAJ45		sex_n	0.129802	0.456581	0.95	-0.829441	1.08904	0.28429	18	0.779433	0.958708
acute_cd8	TRAV_TRAJ					TRAV4_TRAJ45		covid	-0.65202	1.07774	0.95	-2.91627	1.61222	-0.604989	18	0.552737	0.92743
acute_cd8	TRAV_TRAJ					TRAV4_TRAJ45		timen	-0.433395	1.19373	0.95	-2.94133	2.07454	-0.363059	18	0.720789	0.966004
acute_cd8	TRAV_TRAJ					TRAV4_TRAJ45		acuity_maxn	2.40691	1.00059	0.95	0.304752	4.50908	2.40549	18	0.0271192	0.100007
acute_cd8	TRAV_TRAJ					TRAV4_TRAJ45		timen:acuity_maxn	0.140486	1.34278	0.95	-2.68059	2.96157	0.104623	18	0.917832	0.992687
acute_cd8	TRAV_TRAJ					TRAV8-2_TRAJ39		(Intercept)	-8.46619	0.699461	0.95	-9.91314	-7.01925	-12.1039	23	1.86052e-11	2.91157e-11
acute_cd8	TRAV_TRAJ					TRAV8-2_TRAJ39		age_n	0.82123	0.530556	0.95	-0.276309	1.91877	1.54787	23	0.135305	0.281336
acute_cd8	TRAV_TRAJ					TRAV8-2_TRAJ39		sex_n	0.194993	0.314534	0.95	-0.45567	0.845655	0.619942	23	0.54139	0.913619
acute_cd8	TRAV_TRAJ					TRAV8-2_TRAJ39		covid	0.784843	0.500592	0.95	-0.25071	1.8204	1.56783	23	0.130577	0.700991
acute_cd8	TRAV_TRAJ					TRAV8-2_TRAJ39		timen	-0.280511	1.18369	0.95	-2.72917	2.16815	-0.236979	23	0.814771	0.96869
acute_cd8	TRAV_TRAJ					TRAV8-2_TRAJ39		acuity_maxn	-0.197379	0.948296	0.95	-2.15908	1.76432	-0.20814	23	0.836952	0.879062
acute_cd8	TRAV_TRAJ					TRAV8-2_TRAJ39		timen:acuity_maxn	1.23256	2.20808	0.95	-3.3352	5.80031	0.558204	23	0.582099	0.928347
acute_cd8	TRAV_TRAJ					TRAV8-3_TRAJ29		(Intercept)	-6.4854	1.01141	0.95	-8.58875	-4.38206	-6.41225	21	2.34777e-06	2.61136e-06
acute_cd8	TRAV_TRAJ					TRAV8-3_TRAJ29		age_n	-1.13812	0.93966	0.95	-3.09225	0.816013	-1.2112	21	0.239273	0.398588
acute_cd8	TRAV_TRAJ					TRAV8-3_TRAJ29		sex_n	-0.132299	0.597862	0.95	-1.37562	1.11102	-0.221286	21	0.827007	0.970199
acute_cd8	TRAV_TRAJ					TRAV8-3_TRAJ29		covid	-1.04062	0.834676	0.95	-2.77642	0.695184	-1.24673	21	0.226222	0.767306
acute_cd8	TRAV_TRAJ					TRAV8-3_TRAJ29		timen	1.42762	1.67469	0.95	-2.05509	4.91033	0.85247	21	0.403571	0.844466
acute_cd8	TRAV_TRAJ					TRAV8-3_TRAJ29		acuity_maxn	1.74076	1.35231	0.95	-1.07153	4.55305	1.28725	21	0.212016	0.345672
acute_cd8	TRAV_TRAJ					TRAV8-3_TRAJ29		timen:acuity_maxn	-1.87778	2.27189	0.95	-6.60244	2.84687	-0.82653	21	0.417796	0.888269
acute_cd8	TRAV_TRAJ					TRAV8-3_TRAJ32		(Intercept)	-7.0332	1.07658	0.95	-9.27207	-4.79433	-6.53291	21	1.79897e-06	2.02406e-06
acute_cd8	TRAV_TRAJ					TRAV8-3_TRAJ32		age_n	1.58393	0.698351	0.95	0.131632	3.03623	2.2681	21	0.033993	0.13246
acute_cd8	TRAV_TRAJ					TRAV8-3_TRAJ32		sex_n	0.848067	0.520663	0.95	-0.234711	1.93085	1.62882	21	0.118261	0.834119
acute_cd8	TRAV_TRAJ					TRAV8-3_TRAJ32		covid	-0.756102	1.17469	0.95	-3.19901	1.68681	-0.643659	21	0.526764	0.917471
acute_cd8	TRAV_TRAJ					TRAV8-3_TRAJ32		timen	-0.32376	1.5825	0.95	-3.61474	2.96722	-0.204588	21	0.839864	0.971688
acute_cd8	TRAV_TRAJ					TRAV8-3_TRAJ32		acuity_maxn	-0.506675	1.06392	0.95	-2.71923	1.70588	-0.476232	21	0.638827	0.735793
acute_cd8	TRAV_TRAJ					TRAV8-3_TRAJ32		timen:acuity_maxn	0.0768675	1.68419	0.95	-3.42559	3.57932	0.0456407	21	0.964028	0.997989
acute_cd8	TRAV_TRAJ					TRAV8-3_TRAJ5		(Intercept)	-8.21018	1.11042	0.95	-10.4971	-5.92322	-7.39373	25	9.58439e-08	1.14679e-07
acute_cd8	TRAV_TRAJ					TRAV8-3_TRAJ5		age_n	-1.35739	0.799298	0.95	-3.00358	0.288794	-1.69823	25	0.101879	0.234442
acute_cd8	TRAV_TRAJ					TRAV8-3_TRAJ5		sex_n	-0.886358	0.394247	0.95	-1.69832	-0.0743917	-2.24823	25	0.0336238	0.722826
acute_cd8	TRAV_TRAJ					TRAV8-3_TRAJ5		covid	0.47979	0.813022	0.95	-1.19466	2.15424	0.590132	25	0.560399	0.932868
acute_cd8	TRAV_TRAJ					TRAV8-3_TRAJ5		timen	2.35976	1.57519	0.95	-0.884402	5.60391	1.49808	25	0.146634	0.63861
acute_cd8	TRAV_TRAJ					TRAV8-3_TRAJ5		acuity_maxn	3.2601	1.29981	0.95	0.583082	5.93711	2.50813	25	0.0189931	0.085396
acute_cd8	TRAV_TRAJ					TRAV8-3_TRAJ5		timen:acuity_maxn	-3.48232	2.38755	0.95	-8.39957	1.43493	-1.45853	25	0.157144	0.70805
acute_cd8	TRAV_TRAJ					TRAV8-4_TRAJ6		(Intercept)	-7.52934	1.13997	0.95	-9.88213	-5.17654	-6.60483	24	7.85347e-07	8.93934e-07
acute_cd8	TRAV_TRAJ					TRAV8-4_TRAJ6		age_n	1.37668	0.702046	0.95	-0.0722728	2.82563	1.96095	24	0.0615886	0.175175
acute_cd8	TRAV_TRAJ					TRAV8-4_TRAJ6		sex_n	0.715165	0.450828	0.95	-0.215298	1.64563	1.58634	24	0.125752	0.834119
acute_cd8	TRAV_TRAJ					TRAV8-4_TRAJ6		covid	-1.03317	0.662373	0.95	-2.40025	0.333897	-1.55981	24	0.131896	0.700991
acute_cd8	TRAV_TRAJ					TRAV8-4_TRAJ6		timen	-0.712998	2.89808	0.95	-6.69434	5.26834	-0.246024	24	0.807755	0.968119
acute_cd8	TRAV_TRAJ					TRAV8-4_TRAJ6		acuity_maxn	1.01058	1.20915	0.95	-1.48498	3.50614	0.83578	24	0.411523	0.55615
acute_cd8	TRAV_TRAJ					TRAV8-4_TRAJ6		timen:acuity_maxn	0.91867	3.8785	0.95	-7.08616	8.9235	0.236862	24	0.814774	0.981876
acute_cd8	TRAV_TRAJ					TRAV9-2_TRAJ44		(Intercept)	-7.18398	0.50167	0.95	-8.22726	-6.1407	-14.3201	21	2.62267e-12	4.46925e-12
acute_cd8	TRAV_TRAJ					TRAV9-2_TRAJ44		age_n	1.98353	0.775848	0.95	0.370062	3.59699	2.55659	21	0.0183781	0.0976546
acute_cd8	TRAV_TRAJ					TRAV9-2_TRAJ44		sex_n	0.133019	0.382928	0.95	-0.663324	0.929363	0.347374	21	0.731767	0.945052
acute_cd8	TRAV_TRAJ					TRAV9-2_TRAJ44		timen	0.209903	1.36618	0.95	-2.63123	3.05103	0.153642	21	0.879359	0.980888
acute_cd8	TRAV_TRAJ					TRAV9-2_TRAJ44		acuity_maxn	-1.76599	1.01801	0.95	-3.88306	0.35108	-1.73475	21	0.0974411	0.21338
acute_cd8	TRAV_TRAJ					TRAV9-2_TRAJ44		timen:acuity_maxn	0.133835	1.91205	0.95	-3.84248	4.11015	0.0699955	21	0.94486	0.997989
acute_cd8	TRAV_TRAJ					TRAV10_TRAJ24		(Intercept)	-7.62382	0.815749	0.95	-9.30745	-5.9402	-9.3458	24	1.81168e-09	2.42595e-09
acute_cd8	TRAV_TRAJ					TRAV10_TRAJ24		age_n	0.871166	0.690539	0.95	-0.554036	2.29637	1.26157	24	0.219226	0.376025
acute_cd8	TRAV_TRAJ					TRAV10_TRAJ24		sex_n	-0.137596	0.378582	0.95	-0.918951	0.64376	-0.36345	24	0.719451	0.945052
acute_cd8	TRAV_TRAJ					TRAV10_TRAJ24		covid	-0.457067	0.61215	0.95	-1.72048	0.806348	-0.746659	24	0.462522	0.905187
acute_cd8	TRAV_TRAJ					TRAV10_TRAJ24		timen	-2.93706	1.61178	0.95	-6.26362	0.389494	-1.82224	24	0.0809031	0.569733
acute_cd8	TRAV_TRAJ					TRAV10_TRAJ24		acuity_maxn	1.02296	0.817586	0.95	-0.664453	2.71037	1.2512	24	0.222922	0.357384
acute_cd8	TRAV_TRAJ					TRAV10_TRAJ24		timen:acuity_maxn	4.23025	2.23925	0.95	-0.39133	8.85183	1.88914	24	0.0710151	0.626008
acute_cd8	TRAV_TRAJ					TRAV12-3_TRAJ47		(Intercept)	-6.78255	0.592798	0.95	-8.00107	-5.56404	-11.4416	26	1.19613e-11	1.89983e-11
acute_cd8	TRAV_TRAJ					TRAV12-3_TRAJ47		age_n	-0.00654749	0.515921	0.95	-1.06704	1.05394	-0.0126909	26	0.989971	0.997796
acute_cd8	TRAV_TRAJ					TRAV12-3_TRAJ47		sex_n	-0.516704	0.286213	0.95	-1.10502	0.0716154	-1.80531	26	0.0826194	0.782499
acute_cd8	TRAV_TRAJ					TRAV12-3_TRAJ47		covid	-0.60294	0.562008	0.95	-1.75816	0.552283	-1.07283	26	0.293203	0.804317
acute_cd8	TRAV_TRAJ					TRAV12-3_TRAJ47		timen	-0.629122	0.69138	0.95	-2.05027	0.792029	-0.909952	26	0.371207	0.826553
acute_cd8	TRAV_TRAJ					TRAV12-3_TRAJ47		acuity_maxn	1.01953	0.60009	0.95	-0.21397	2.25304	1.69897	26	0.101262	0.217602
acute_cd8	TRAV_TRAJ					TRAV12-3_TRAJ47		timen:acuity_maxn	1.0046	1.07941	0.95	-1.21416	3.22336	0.930692	26	0.360574	0.841581
acute_cd8	TRAV_TRAJ					TRAV12-3_TRAJ50		(Intercept)	-9.49073	0.94907	0.95	-11.454	-7.52743	-10	23	7.6442e-10	1.06382e-09
acute_cd8	TRAV_TRAJ					TRAV12-3_TRAJ50		age_n	1.19406	0.666146	0.95	-0.183964	2.57209	1.7925	23	0.0862183	0.212338
acute_cd8	TRAV_TRAJ					TRAV12-3_TRAJ50		sex_n	-0.203917	0.431977	0.95	-1.09753	0.689696	-0.472055	23	0.641335	0.930347
acute_cd8	TRAV_TRAJ					TRAV12-3_TRAJ50		covid	1.28777	0.83713	0.95	-0.443965	3.01951	1.53832	23	0.137617	0.704187
acute_cd8	TRAV_TRAJ					TRAV12-3_TRAJ50		timen	0.833208	1.90092	0.95	-3.09915	4.76557	0.438318	23	0.665245	0.949362
acute_cd8	TRAV_TRAJ					TRAV12-3_TRAJ50		acuity_maxn	0.650507	0.983401	0.95	-1.38381	2.68483	0.661487	23	0.514873	0.634924
acute_cd8	TRAV_TRAJ					TRAV12-3_TRAJ50		timen:acuity_maxn	-0.803006	2.69781	0.95	-6.38385	4.77784	-0.297651	23	0.768641	0.981188
acute_cd8	TRAV_TRAJ					TRAV14DV4_TRAJ35		(Intercept)	-9.48987	0.602607	0.95	-10.731	-8.24878	-15.748	25	1.73812e-14	3.68759e-14
acute_cd8	TRAV_TRAJ					TRAV14DV4_TRAJ35		age_n	2.2627	0.534386	0.95	1.16211	3.36329	4.23421	25	0.000270975	0.0147486
acute_cd8	TRAV_TRAJ					TRAV14DV4_TRAJ35		sex_n	0.296453	0.362077	0.95	-0.44926	1.04217	0.818755	25	0.420663	0.906071
acute_cd8	TRAV_TRAJ					TRAV14DV4_TRAJ35		covid	0.87578	0.469792	0.95	-0.0917739	1.84333	1.86419	25	0.0740796	0.615722
acute_cd8	TRAV_TRAJ					TRAV14DV4_TRAJ35		timen	-1.07579	0.716665	0.95	-2.55179	0.40021	-1.50111	25	0.145854	0.63861
acute_cd8	TRAV_TRAJ					TRAV14DV4_TRAJ35		acuity_maxn	0.749848	0.587105	0.95	-0.459318	1.95901	1.2772	25	0.213268	0.346746
acute_cd8	TRAV_TRAJ					TRAV14DV4_TRAJ35		timen:acuity_maxn	1.23758	0.876327	0.95	-0.56725	3.04241	1.41223	25	0.170209	0.70805
acute_cd8	TRAV_TRAJ					TRAV16_TRAJ40		(Intercept)	-6.84132	0.814164	0.95	-8.52167	-5.16097	-8.40288	24	1.30832e-08	1.66604e-08
acute_cd8	TRAV_TRAJ					TRAV16_TRAJ40		age_n	-0.155501	0.726679	0.95	-1.65529	1.34429	-0.213988	24	0.832364	0.904306
acute_cd8	TRAV_TRAJ					TRAV16_TRAJ40		sex_n	0.327566	0.396879	0.95	-0.491552	1.14668	0.825355	24	0.417299	0.906071
acute_cd8	TRAV_TRAJ					TRAV16_TRAJ40		covid	-1.05893	0.847858	0.95	-2.80882	0.690961	-1.24895	24	0.223729	0.767306
acute_cd8	TRAV_TRAJ					TRAV16_TRAJ40		timen	-0.853549	1.3056	0.95	-3.54817	1.84108	-0.65376	24	0.519482	0.897008
acute_cd8	TRAV_TRAJ					TRAV16_TRAJ40		acuity_maxn	1.41448	1.18378	0.95	-1.02872	3.85768	1.19489	24	0.243806	0.380634
acute_cd8	TRAV_TRAJ					TRAV16_TRAJ40		timen:acuity_maxn	1.16211	1.87953	0.95	-2.71705	5.04126	0.618297	24	0.542203	0.928347
acute_cd8	TRAV_TRAJ					TRAV16_TRAJ53		(Intercept)	-7.65998	0.628189	0.95	-8.94477	-6.37519	-12.1937	29	6.13399e-13	1.12746e-12
acute_cd8	TRAV_TRAJ					TRAV16_TRAJ53		age_n	0.285298	0.720473	0.95	-1.18823	1.75883	0.395988	29	0.695012	0.792653
acute_cd8	TRAV_TRAJ					TRAV16_TRAJ53		sex_n	-0.253259	0.341401	0.95	-0.951501	0.444984	-0.741822	29	0.464161	0.906071
acute_cd8	TRAV_TRAJ					TRAV16_TRAJ53		timen	-2.44165	1.87261	0.95	-6.27158	1.38827	-1.30387	29	0.202532	0.696353
acute_cd8	TRAV_TRAJ					TRAV16_TRAJ53		acuity_maxn	1.1097	0.993549	0.95	-0.922335	3.14174	1.11691	29	0.273203	0.413697
acute_cd8	TRAV_TRAJ					TRAV16_TRAJ53		timen:acuity_maxn	3.32149	2.54463	0.95	-1.88287	8.52585	1.30529	29	0.202055	0.736754
acute_cd8	TRAV_TRAJ					TRAV19_TRAJ18		(Intercept)	-7.56765	0.476035	0.95	-8.54615	-6.58914	-15.8972	26	6.56722e-15	1.45124e-14
acute_cd8	TRAV_TRAJ					TRAV19_TRAJ18		age_n	1.69894	0.63178	0.95	0.400293	2.99758	2.68913	26	0.0123399	0.0780395
acute_cd8	TRAV_TRAJ					TRAV19_TRAJ18		sex_n	-0.517117	0.362452	0.95	-1.26215	0.227913	-1.42672	26	0.16556	0.845151
acute_cd8	TRAV_TRAJ					TRAV19_TRAJ18		timen	-2.15639	1.28803	0.95	-4.80397	0.491187	-1.67418	26	0.106085	0.611673
acute_cd8	TRAV_TRAJ					TRAV19_TRAJ18		acuity_maxn	0.394978	0.777187	0.95	-1.20255	1.99251	0.508215	26	0.615588	0.714619
acute_cd8	TRAV_TRAJ					TRAV19_TRAJ18		timen:acuity_maxn	2.92751	1.81816	0.95	-0.809774	6.6648	1.61015	26	0.119441	0.663878
acute_cd8	TRAV_TRAJ					TRAV20_TRAJ30		(Intercept)	-7.07976	0.864897	0.95	-8.86482	-5.2947	-8.18567	24	2.0976e-08	2.63383e-08
acute_cd8	TRAV_TRAJ					TRAV20_TRAJ30		age_n	0.831936	0.526757	0.95	-0.255238	1.91911	1.57935	24	0.127346	0.271343
acute_cd8	TRAV_TRAJ					TRAV20_TRAJ30		sex_n	0.100952	0.284923	0.95	-0.4871	0.689003	0.354312	24	0.726199	0.945052
acute_cd8	TRAV_TRAJ					TRAV20_TRAJ30		covid	-0.793046	0.748362	0.95	-2.33759	0.751498	-1.05971	24	0.299826	0.806987
acute_cd8	TRAV_TRAJ					TRAV20_TRAJ30		timen	-1.89332	0.908103	0.95	-3.76755	-0.0190873	-2.08492	24	0.0478877	0.523185
acute_cd8	TRAV_TRAJ					TRAV20_TRAJ30		acuity_maxn	0.432476	0.769719	0.95	-1.15615	2.0211	0.561862	24	0.57942	0.687657
acute_cd8	TRAV_TRAJ					TRAV20_TRAJ30		timen:acuity_maxn	2.532	1.25617	0.95	-0.0605985	5.1246	2.01566	24	0.0551647	0.59888
acute_cd8	TRAV_TRAJ					TRAV20_TRAJ41		(Intercept)	-7.84047	0.775781	0.95	-9.4453	-6.23565	-10.1066	23	6.2566e-10	8.82263e-10
acute_cd8	TRAV_TRAJ					TRAV20_TRAJ41		age_n	0.643866	0.546009	0.95	-0.48564	1.77337	1.17922	23	0.250365	0.407628
acute_cd8	TRAV_TRAJ					TRAV20_TRAJ41		sex_n	-0.225494	0.281818	0.95	-0.80848	0.357491	-0.800141	23	0.431816	0.906071
acute_cd8	TRAV_TRAJ					TRAV20_TRAJ41		covid	-0.425372	0.768018	0.95	-2.01414	1.16339	-0.553857	23	0.585022	0.941203
acute_cd8	TRAV_TRAJ					TRAV20_TRAJ41		timen	-0.85759	1.42741	0.95	-3.81041	2.09523	-0.600801	23	0.553848	0.916189
acute_cd8	TRAV_TRAJ					TRAV20_TRAJ41		acuity_maxn	1.61674	0.681195	0.95	0.207581	3.0259	2.37339	23	0.0263612	0.0984546
acute_cd8	TRAV_TRAJ					TRAV20_TRAJ41		timen:acuity_maxn	2.15837	1.97234	0.95	-1.92174	6.23847	1.09432	23	0.285145	0.800538
acute_cd8	TRAV_TRAJ					TRAV22_TRAJ28		(Intercept)	-7.76146	0.918021	0.95	-9.67058	-5.85233	-8.45455	21	3.35759e-08	4.18e-08
acute_cd8	TRAV_TRAJ					TRAV22_TRAJ28		age_n	0.659693	0.694715	0.95	-0.785046	2.10443	0.949588	21	0.353123	0.516357
acute_cd8	TRAV_TRAJ					TRAV22_TRAJ28		sex_n	-0.194569	0.364533	0.95	-0.952657	0.563519	-0.533748	21	0.599121	0.918635
acute_cd8	TRAV_TRAJ					TRAV22_TRAJ28		covid	-0.1054	0.895032	0.95	-1.96672	1.75592	-0.117762	21	0.907376	0.989781
acute_cd8	TRAV_TRAJ					TRAV22_TRAJ28		timen	-0.321191	1.65424	0.95	-3.76138	3.11899	-0.194162	21	0.847915	0.972731
acute_cd8	TRAV_TRAJ					TRAV22_TRAJ28		acuity_maxn	0.463874	0.866316	0.95	-1.33773	2.26548	0.535455	21	0.597961	0.701119
acute_cd8	TRAV_TRAJ					TRAV22_TRAJ28		timen:acuity_maxn	-0.160995	2.55768	0.95	-5.47998	5.15799	-0.0629458	21	0.950405	0.997989
acute_cd8	TRAV_TRAJ					TRAV23DV6_TRAJ37		(Intercept)	-8.91717	1.17173	0.95	-11.3696	-6.46471	-7.61024	19	3.49073e-07	4.04827e-07
acute_cd8	TRAV_TRAJ					TRAV23DV6_TRAJ37		age_n	2.20619	0.882491	0.95	0.359112	4.05326	2.49995	19	0.0217425	0.104597
acute_cd8	TRAV_TRAJ					TRAV23DV6_TRAJ37		sex_n	0.662224	0.461143	0.95	-0.30296	1.62741	1.43605	19	0.16725	0.847952
acute_cd8	TRAV_TRAJ					TRAV23DV6_TRAJ37		covid	-0.0863654	0.899782	0.95	-1.96963	1.7969	-0.0959848	19	0.924538	0.989781
acute_cd8	TRAV_TRAJ					TRAV23DV6_TRAJ37		timen	-2.07632	1.56424	0.95	-5.35031	1.19767	-1.32737	19	0.200118	0.696353
acute_cd8	TRAV_TRAJ					TRAV23DV6_TRAJ37		acuity_maxn	-0.360642	1.10063	0.95	-2.66428	1.94299	-0.32767	19	0.746744	0.81813
acute_cd8	TRAV_TRAJ					TRAV23DV6_TRAJ37		timen:acuity_maxn	4.26853	2.26132	0.95	-0.464469	9.00152	1.88763	19	0.0744473	0.626008
acute_cd8	TRAV_TRAJ					TRAV25_TRAJ45		(Intercept)	-7.00842	0.615109	0.95	-8.28408	-5.73277	-11.3938	22	1.06867e-10	1.58137e-10
acute_cd8	TRAV_TRAJ					TRAV25_TRAJ45		age_n	2.11085	0.508244	0.95	1.05682	3.16489	4.15323	22	0.000415001	0.0167289
acute_cd8	TRAV_TRAJ					TRAV25_TRAJ45		sex_n	-0.339192	0.300013	0.95	-0.961381	0.282997	-1.13059	22	0.270403	0.894504
acute_cd8	TRAV_TRAJ					TRAV25_TRAJ45		covid	-0.900232	0.586478	0.95	-2.11651	0.316049	-1.53498	22	0.139046	0.704187
acute_cd8	TRAV_TRAJ					TRAV25_TRAJ45		timen	-6.07207	1.11698	0.95	-8.38853	-3.7556	-5.43617	22	1.84482e-05	0.0204856
acute_cd8	TRAV_TRAJ					TRAV25_TRAJ45		acuity_maxn	0.151823	0.717827	0.95	-1.33686	1.64051	0.211504	22	0.834441	0.87864
acute_cd8	TRAV_TRAJ					TRAV25_TRAJ45		timen:acuity_maxn	11.5515	1.93972	0.95	7.52878	15.5742	5.95524	22	5.40986e-06	0.00631331
acute_cd8	TRAV_TRAJ					TRAV26-2_TRAJ33		(Intercept)	-8.63216	0.772345	0.95	-10.2339	-7.03042	-11.1766	22	1.53741e-10	2.26351e-10
acute_cd8	TRAV_TRAJ					TRAV26-2_TRAJ33		age_n	0.291745	0.610913	0.95	-0.975211	1.5587	0.477556	22	0.637676	0.755262
acute_cd8	TRAV_TRAJ					TRAV26-2_TRAJ33		sex_n	0.330968	0.330334	0.95	-0.354103	1.01604	1.00192	22	0.327276	0.904864
acute_cd8	TRAV_TRAJ					TRAV26-2_TRAJ33		covid	0.10417	0.63685	0.95	-1.21658	1.42492	0.16357	22	0.871563	0.987334
acute_cd8	TRAV_TRAJ					TRAV26-2_TRAJ33		timen	0.381289	1.02725	0.95	-1.7491	2.51168	0.371174	22	0.714058	0.961675
acute_cd8	TRAV_TRAJ					TRAV26-2_TRAJ33		acuity_maxn	1.36646	0.646394	0.95	0.0259229	2.707	2.11398	22	0.046086	0.131401
acute_cd8	TRAV_TRAJ					TRAV26-2_TRAJ33		timen:acuity_maxn	-0.554365	1.15683	0.95	-2.95349	1.84476	-0.47921	22	0.636518	0.935244
acute_cd8	TRAV_TRAJ					TRAV27_TRAJ23		(Intercept)	-7.4619	0.931512	0.95	-9.37002	-5.55379	-8.01053	28	1.00705e-08	1.2866e-08
acute_cd8	TRAV_TRAJ					TRAV27_TRAJ23		age_n	0.879073	0.665419	0.95	-0.483976	2.24212	1.32108	28	0.197169	0.349228
acute_cd8	TRAV_TRAJ					TRAV27_TRAJ23		sex_n	-0.571773	0.368052	0.95	-1.32569	0.182147	-1.55351	28	0.131532	0.834119
acute_cd8	TRAV_TRAJ					TRAV27_TRAJ23		covid	0.379781	1.15033	0.95	-1.97656	2.73612	0.33015	28	0.743744	0.971336
acute_cd8	TRAV_TRAJ					TRAV27_TRAJ23		timen	-0.484213	0.991272	0.95	-2.51474	1.54632	-0.488476	28	0.629017	0.933288
acute_cd8	TRAV_TRAJ					TRAV27_TRAJ23		acuity_maxn	0.478984	0.995972	0.95	-1.56117	2.51914	0.480921	28	0.634309	0.732147
acute_cd8	TRAV_TRAJ					TRAV27_TRAJ23		timen:acuity_maxn	0.520491	1.29604	0.95	-2.13432	3.17531	0.401602	28	0.691026	0.964672
acute_cd8	TRAV_TRAJ					TRAV2_TRAJ21		(Intercept)	-7.69919	0.715512	0.95	-9.18307	-6.21531	-10.7604	22	3.13026e-10	4.5065e-10
acute_cd8	TRAV_TRAJ					TRAV2_TRAJ21		age_n	1.5966	0.747417	0.95	0.046554	3.14665	2.13616	22	0.0440416	0.153098
acute_cd8	TRAV_TRAJ					TRAV2_TRAJ21		sex_n	0.0995583	0.433678	0.95	-0.799835	0.998952	0.229567	22	0.820549	0.970199
acute_cd8	TRAV_TRAJ					TRAV2_TRAJ21		covid	0.0583828	0.66848	0.95	-1.32796	1.44472	0.0873367	22	0.931194	0.990632
acute_cd8	TRAV_TRAJ					TRAV2_TRAJ21		timen	-2.62169	1.86787	0.95	-6.49542	1.25203	-1.40357	22	0.174405	0.658848
acute_cd8	TRAV_TRAJ					TRAV2_TRAJ21		acuity_maxn	-0.0642909	0.837901	0.95	-1.80199	1.67341	-0.0767285	22	0.939533	0.957988
acute_cd8	TRAV_TRAJ					TRAV2_TRAJ21		timen:acuity_maxn	3.28873	2.49111	0.95	-1.87751	8.45498	1.32019	22	0.200344	0.736754
acute_cd8	TRAV_TRAJ					TRAV30_TRAJ45		(Intercept)	-8.04203	0.389549	0.95	-8.83759	-7.24646	-20.6445	30	2.77436e-19	9.56703e-19
acute_cd8	TRAV_TRAJ					TRAV30_TRAJ45		age_n	0.232057	0.521434	0.95	-0.832854	1.29697	0.445037	30	0.659488	0.765582
acute_cd8	TRAV_TRAJ					TRAV30_TRAJ45		sex_n	-0.143495	0.290697	0.95	-0.737177	0.450187	-0.493624	30	0.625166	0.92626
acute_cd8	TRAV_TRAJ					TRAV30_TRAJ45		timen	-1.68966	0.886001	0.95	-3.49911	0.119799	-1.90706	30	0.066129	0.559905
acute_cd8	TRAV_TRAJ					TRAV30_TRAJ45		acuity_maxn	1.33539	0.64018	0.95	0.0279643	2.64281	2.08595	30	0.0455865	0.130935
acute_cd8	TRAV_TRAJ					TRAV30_TRAJ45		timen:acuity_maxn	2.3152	1.0096	0.95	0.253336	4.37707	2.2932	30	0.0290184	0.531472
acute_cd8	TRAV_TRAJ					TRAV35_TRAJ41		(Intercept)	-7.94239	0.71482	0.95	-9.43348	-6.4513	-11.111	20	5.23112e-10	7.45754e-10
acute_cd8	TRAV_TRAJ					TRAV35_TRAJ41		age_n	0.415003	0.600009	0.95	-0.836595	1.6666	0.69166	20	0.497102	0.642113
acute_cd8	TRAV_TRAJ					TRAV35_TRAJ41		sex_n	-0.919487	0.420097	0.95	-1.79579	-0.0431793	-2.18875	20	0.0406491	0.729714
acute_cd8	TRAV_TRAJ					TRAV35_TRAJ41		covid	-0.304306	0.707734	0.95	-1.78061	1.172	-0.429972	20	0.671813	0.952306
acute_cd8	TRAV_TRAJ					TRAV35_TRAJ41		timen	-0.352714	1.39046	0.95	-3.25315	2.54773	-0.253668	20	0.802342	0.968086
acute_cd8	TRAV_TRAJ					TRAV35_TRAJ41		acuity_maxn	2.28375	0.830908	0.95	0.550507	4.01699	2.7485	20	0.0123872	0.0683046
acute_cd8	TRAV_TRAJ					TRAV35_TRAJ41		timen:acuity_maxn	0.273561	1.89125	0.95	-3.67152	4.21865	0.144646	20	0.886438	0.988322
acute_cd8	TRAV_TRAJ					TRAV38-1_TRAJ33		(Intercept)	-7.65641	0.969842	0.95	-9.66774	-5.64508	-7.89449	22	7.35369e-08	8.93603e-08
acute_cd8	TRAV_TRAJ					TRAV38-1_TRAJ33		age_n	1.11952	0.844565	0.95	-0.632002	2.87104	1.32556	22	0.198588	0.34993
