## Supplemental Tables for "A multimodal atlas of COVID-19 severity identifies hallmarks of dysregulated immunity" (part 86 of 131)

### Sheet: S14-acute-tcr (continued)
celltype	test	TRAV	TRAJ	TRBV	TRBJ	TRAV_TRAJ	TRBV_TRBJ	parameter	coefficient	se	ci	ci_low	ci_high	t	df_error	p	fdr
acute_cd8	TRAV_TRAJ					TRAV38-1_TRAJ33		sex_n	-0.420856	0.496577	0.95	-1.45069	0.608981	-0.847515	22	0.405834	0.906071
acute_cd8	TRAV_TRAJ					TRAV38-1_TRAJ33		covid	0.167642	0.890799	0.95	-1.67976	2.01505	0.188193	22	0.852451	0.987334
acute_cd8	TRAV_TRAJ					TRAV38-1_TRAJ33		timen	-3.85505	2.29668	0.95	-8.61807	0.907962	-1.67854	22	0.107392	0.611673
acute_cd8	TRAV_TRAJ					TRAV38-1_TRAJ33		acuity_maxn	1.09108	1.0746	0.95	-1.13751	3.31967	1.01533	22	0.320984	0.462676
acute_cd8	TRAV_TRAJ					TRAV38-1_TRAJ33		timen:acuity_maxn	4.85483	3.15438	0.95	-1.68695	11.3966	1.53908	22	0.138046	0.701016
acute_cd8	TRAV_TRAJ					TRAV38-1_TRAJ37		(Intercept)	-7.16571	0.672343	0.95	-8.55655	-5.77486	-10.6578	23	2.26738e-10	3.28041e-10
acute_cd8	TRAV_TRAJ					TRAV38-1_TRAJ37		age_n	0.503854	0.63301	0.95	-0.805628	1.81334	0.795965	23	0.434191	0.589996
acute_cd8	TRAV_TRAJ					TRAV38-1_TRAJ37		sex_n	0.200267	0.383308	0.95	-0.592667	0.993201	0.52247	23	0.60634	0.918635
acute_cd8	TRAV_TRAJ					TRAV38-1_TRAJ37		covid	-0.861282	0.640904	0.95	-2.18709	0.464529	-1.34385	23	0.192103	0.729732
acute_cd8	TRAV_TRAJ					TRAV38-1_TRAJ37		timen	-0.928014	1.86755	0.95	-4.79133	2.9353	-0.496916	23	0.623965	0.933288
acute_cd8	TRAV_TRAJ					TRAV38-1_TRAJ37		acuity_maxn	0.500599	0.826357	0.95	-1.20885	2.21005	0.60579	23	0.550586	0.661724
acute_cd8	TRAV_TRAJ					TRAV38-1_TRAJ37		timen:acuity_maxn	2.06575	3.52679	0.95	-5.22996	9.36146	0.585731	23	0.563761	0.928347
acute_cd8	TRAV_TRAJ					TRAV5_TRAJ17		(Intercept)	-9.17355	1.16659	0.95	-11.5929	-6.75418	-7.86354	22	7.84531e-08	9.49396e-08
acute_cd8	TRAV_TRAJ					TRAV5_TRAJ17		age_n	0.987789	0.815752	0.95	-0.703978	2.67956	1.21089	22	0.238785	0.398588
acute_cd8	TRAV_TRAJ					TRAV5_TRAJ17		sex_n	-0.0278311	0.447419	0.95	-0.955722	0.900059	-0.0622036	22	0.950962	0.976912
acute_cd8	TRAV_TRAJ					TRAV5_TRAJ17		covid	0.616241	1.10309	0.95	-1.67142	2.9039	0.55865	22	0.582042	0.941203
acute_cd8	TRAV_TRAJ					TRAV5_TRAJ17		timen	-0.701597	1.85867	0.95	-4.55625	3.15306	-0.377472	22	0.70944	0.95979
acute_cd8	TRAV_TRAJ					TRAV5_TRAJ17		acuity_maxn	1.77608	1.10547	0.95	-0.516523	4.06868	1.60663	22	0.122395	0.245841
acute_cd8	TRAV_TRAJ					TRAV5_TRAJ17		timen:acuity_maxn	0.580624	2.58921	0.95	-4.78906	5.95031	0.224248	22	0.824634	0.981876
acute_cd8	TRAV_TRAJ					TRAV5_TRAJ44		(Intercept)	-7.72614	1.16214	0.95	-10.1196	-5.33268	-6.64823	25	5.75819e-07	6.60581e-07
acute_cd8	TRAV_TRAJ					TRAV5_TRAJ44		age_n	1.04108	0.571345	0.95	-0.135631	2.21778	1.82215	25	0.0804173	0.204386
acute_cd8	TRAV_TRAJ					TRAV5_TRAJ44		sex_n	0.168049	0.395153	0.95	-0.645784	0.981881	0.425275	25	0.674274	0.94024
acute_cd8	TRAV_TRAJ					TRAV5_TRAJ44		covid	-0.0616191	1.09776	0.95	-2.32251	2.19927	-0.0561315	25	0.955683	0.992047
acute_cd8	TRAV_TRAJ					TRAV5_TRAJ44		timen	-1.11094	1.55162	0.95	-4.30656	2.08468	-0.715987	25	0.480634	0.873516
acute_cd8	TRAV_TRAJ					TRAV5_TRAJ44		acuity_maxn	0.591715	0.829207	0.95	-1.11607	2.2995	0.713591	25	0.482089	0.609916
acute_cd8	TRAV_TRAJ					TRAV5_TRAJ44		timen:acuity_maxn	1.32033	2.11663	0.95	-3.03895	5.67962	0.62379	25	0.538416	0.928347
acute_cd8	TRAV_TRAJ					TRAV6_TRAJ13		(Intercept)	-7.31939	1.34053	0.95	-10.0803	-4.55853	-5.46009	25	1.1389e-05	1.23047e-05
acute_cd8	TRAV_TRAJ					TRAV6_TRAJ13		age_n	0.526764	1.26763	0.95	-2.08396	3.13749	0.415551	25	0.681283	0.782673
acute_cd8	TRAV_TRAJ					TRAV6_TRAJ13		sex_n	-0.288592	0.622534	0.95	-1.57072	0.99354	-0.463576	25	0.646962	0.930347
acute_cd8	TRAV_TRAJ					TRAV6_TRAJ13		covid	0.109	0.850345	0.95	-1.64232	1.86032	0.128183	25	0.89903	0.989781
acute_cd8	TRAV_TRAJ					TRAV6_TRAJ13		timen	-2.15873	1.99178	0.95	-6.26089	1.94342	-1.08382	25	0.288787	0.758175
acute_cd8	TRAV_TRAJ					TRAV6_TRAJ13		acuity_maxn	0.357528	1.49058	0.95	-2.71238	3.42743	0.239858	25	0.812396	0.864928
acute_cd8	TRAV_TRAJ					TRAV6_TRAJ13		timen:acuity_maxn	3.43121	2.68659	0.95	-2.10193	8.96434	1.27716	25	0.21328	0.74511
acute_cd8	TRAV_TRAJ					TRAV8-2_TRAJ37		(Intercept)	-8.85098	1.05582	0.95	-11.0301	-6.67187	-8.38304	24	1.36559e-08	1.73162e-08
acute_cd8	TRAV_TRAJ					TRAV8-2_TRAJ37		age_n	0.358318	0.609656	0.95	-0.899951	1.61659	0.587737	24	0.562199	0.699627
acute_cd8	TRAV_TRAJ					TRAV8-2_TRAJ37		sex_n	0.0852011	0.377232	0.95	-0.693368	0.86377	0.225859	24	0.823224	0.970199
acute_cd8	TRAV_TRAJ					TRAV8-2_TRAJ37		covid	0.786378	0.972573	0.95	-1.22091	2.79367	0.808554	24	0.426714	0.889914
acute_cd8	TRAV_TRAJ					TRAV8-2_TRAJ37		timen	0.536313	1.75249	0.95	-3.08065	4.15327	0.306029	24	0.762221	0.966004
acute_cd8	TRAV_TRAJ					TRAV8-2_TRAJ37		acuity_maxn	1.52985	0.913638	0.95	-0.355805	3.41551	1.67446	24	0.107024	0.224213
acute_cd8	TRAV_TRAJ					TRAV8-2_TRAJ37		timen:acuity_maxn	-0.82114	2.3871	0.95	-5.74787	4.10559	-0.343991	24	0.733849	0.970347
acute_cd8	TRAV_TRAJ					TRAV8-3_TRAJ21		(Intercept)	-7.37147	0.757859	0.95	-8.93562	-5.80733	-9.7267	24	8.42153e-10	1.16783e-09
acute_cd8	TRAV_TRAJ					TRAV8-3_TRAJ21		age_n	0.873535	0.673643	0.95	-0.516797	2.26387	1.29673	24	0.207053	0.35965
acute_cd8	TRAV_TRAJ					TRAV8-3_TRAJ21		sex_n	0.545868	0.402149	0.95	-0.284128	1.37586	1.35738	24	0.18729	0.856331
acute_cd8	TRAV_TRAJ					TRAV8-3_TRAJ21		covid	-0.724056	0.539789	0.95	-1.83813	0.390013	-1.34137	24	0.192357	0.729732
acute_cd8	TRAV_TRAJ					TRAV8-3_TRAJ21		timen	-4.19451	1.75091	0.95	-7.80822	-0.580806	-2.39561	24	0.0247463	0.446781
acute_cd8	TRAV_TRAJ					TRAV8-3_TRAJ21		acuity_maxn	0.661156	1.03369	0.95	-1.47227	2.79458	0.639611	24	0.528485	0.646233
acute_cd8	TRAV_TRAJ					TRAV8-3_TRAJ21		timen:acuity_maxn	8.14741	3.67674	0.95	0.558992	15.7358	2.21593	24	0.0364299	0.566073
acute_cd8	TRAV_TRAJ					TRAV8-3_TRAJ31		(Intercept)	-7.29095	0.648152	0.95	-8.61657	-5.96533	-11.2488	29	4.28422e-12	7.09385e-12
acute_cd8	TRAV_TRAJ					TRAV8-3_TRAJ31		age_n	0.472494	0.486941	0.95	-0.523411	1.4684	0.970333	29	0.339905	0.502337
acute_cd8	TRAV_TRAJ					TRAV8-3_TRAJ31		sex_n	-0.22928	0.302613	0.95	-0.848194	0.389633	-0.757668	29	0.454763	0.906071
acute_cd8	TRAV_TRAJ					TRAV8-3_TRAJ31		covid	-0.160228	0.622085	0.95	-1.43253	1.11208	-0.257567	29	0.79856	0.987334
acute_cd8	TRAV_TRAJ					TRAV8-3_TRAJ31		timen	-0.5473	1.37716	0.95	-3.3639	2.2693	-0.397413	29	0.693973	0.95764
acute_cd8	TRAV_TRAJ					TRAV8-3_TRAJ31		acuity_maxn	0.0277553	0.740654	0.95	-1.48705	1.54256	0.0374741	29	0.970364	0.980428
acute_cd8	TRAV_TRAJ					TRAV8-3_TRAJ31		timen:acuity_maxn	0.916634	2.51177	0.95	-4.22051	6.05377	0.364936	29	0.717807	0.970347
acute_cd8	TRAV_TRAJ					TRAV8-3_TRAJ41		(Intercept)	-7.37673	1.4455	0.95	-10.367	-4.38649	-5.10325	23	3.61208e-05	3.83169e-05
acute_cd8	TRAV_TRAJ					TRAV8-3_TRAJ41		age_n	0.024377	0.944094	0.95	-1.92863	1.97738	0.0258205	23	0.979623	0.994943
acute_cd8	TRAV_TRAJ					TRAV8-3_TRAJ41		sex_n	-0.348258	0.485369	0.95	-1.35232	0.655804	-0.717512	23	0.480283	0.912464
acute_cd8	TRAV_TRAJ					TRAV8-3_TRAJ41		covid	0.258425	1.01888	0.95	-1.84929	2.36614	0.253637	23	0.80203	0.987334
acute_cd8	TRAV_TRAJ					TRAV8-3_TRAJ41		timen	-1.51848	2.48744	0.95	-6.66413	3.62718	-0.610458	23	0.547544	0.910496
acute_cd8	TRAV_TRAJ					TRAV8-3_TRAJ41		acuity_maxn	0.736824	1.39722	0.95	-2.15354	3.62719	0.527351	23	0.603	0.704203
acute_cd8	TRAV_TRAJ					TRAV8-3_TRAJ41		timen:acuity_maxn	2.45337	4.06066	0.95	-5.94676	10.8535	0.604179	23	0.551638	0.928347
acute_cd8	TRAV_TRAJ					TRAV8-4_TRAJ5		(Intercept)	-8.81758	0.97918	0.95	-10.8303	-6.80484	-9.00506	26	1.79342e-09	2.40425e-09
acute_cd8	TRAV_TRAJ					TRAV8-4_TRAJ5		age_n	0.578162	0.58839	0.95	-0.631292	1.78762	0.982617	26	0.334852	0.497754
acute_cd8	TRAV_TRAJ					TRAV8-4_TRAJ5		sex_n	0.0474772	0.352092	0.95	-0.676258	0.771212	0.134843	26	0.893774	0.971492
acute_cd8	TRAV_TRAJ					TRAV8-4_TRAJ5		covid	0.179772	0.988275	0.95	-1.85166	2.2112	0.181905	26	0.857068	0.987334
acute_cd8	TRAV_TRAJ					TRAV8-4_TRAJ5		timen	-0.641873	0.718396	0.95	-2.11856	0.834811	-0.893481	26	0.379796	0.832204
acute_cd8	TRAV_TRAJ					TRAV8-4_TRAJ5		acuity_maxn	1.58108	0.845204	0.95	-0.156264	3.31842	1.87065	26	0.0726911	0.175934
acute_cd8	TRAV_TRAJ					TRAV8-4_TRAJ5		timen:acuity_maxn	0.630971	0.898175	0.95	-1.21525	2.4772	0.702503	26	0.488608	0.91379
acute_cd8	TRAV_TRAJ					TRAV9-2_TRAJ8		(Intercept)	-7.78862	0.522252	0.95	-8.8717	-6.70553	-14.9135	22	5.51796e-13	1.01904e-12
acute_cd8	TRAV_TRAJ					TRAV9-2_TRAJ8		age_n	0.910722	0.513738	0.95	-0.154705	1.97615	1.77274	22	0.0901206	0.216326
acute_cd8	TRAV_TRAJ					TRAV9-2_TRAJ8		sex_n	-0.164923	0.315597	0.95	-0.819432	0.489586	-0.522574	22	0.606494	0.918635
acute_cd8	TRAV_TRAJ					TRAV9-2_TRAJ8		timen	-1.15791	1.23252	0.95	-3.714	1.39818	-0.939468	22	0.357692	0.815775
acute_cd8	TRAV_TRAJ					TRAV9-2_TRAJ8		acuity_maxn	0.381876	0.847525	0.95	-1.37578	2.13953	0.450578	22	0.656703	0.75116
acute_cd8	TRAV_TRAJ					TRAV9-2_TRAJ8		timen:acuity_maxn	1.59399	1.64789	0.95	-1.82352	5.01151	0.967293	22	0.343912	0.830396
acute_cd8	TRAV_TRAJ					TRAV10_TRAJ34		(Intercept)	-7.33884	0.518456	0.95	-8.41405	-6.26362	-14.1552	22	1.56778e-12	2.74774e-12
acute_cd8	TRAV_TRAJ					TRAV10_TRAJ34		age_n	0.876204	0.564485	0.95	-0.294468	2.04687	1.55222	22	0.134878	0.281336
acute_cd8	TRAV_TRAJ					TRAV10_TRAJ34		sex_n	0.258308	0.2871	0.95	-0.337102	0.853717	0.899713	22	0.378016	0.906071
acute_cd8	TRAV_TRAJ					TRAV10_TRAJ34		covid	-0.595374	0.401676	0.95	-1.4284	0.237652	-1.48222	22	0.152464	0.719054
acute_cd8	TRAV_TRAJ					TRAV10_TRAJ34		timen	-1.23987	0.888449	0.95	-3.08241	0.602658	-1.39555	22	0.176778	0.658848
acute_cd8	TRAV_TRAJ					TRAV10_TRAJ34		acuity_maxn	0.238386	0.579754	0.95	-0.96395	1.44072	0.411185	22	0.684915	0.77321
acute_cd8	TRAV_TRAJ					TRAV10_TRAJ34		timen:acuity_maxn	1.13972	0.955985	0.95	-0.84287	3.12231	1.1922	22	0.245886	0.770037
acute_cd8	TRAV_TRAJ					TRAV10_TRAJ43		(Intercept)	-10.5331	0.683714	0.95	-11.9475	-9.11872	-15.4057	23	1.30621e-13	2.56633e-13
acute_cd8	TRAV_TRAJ					TRAV10_TRAJ43		age_n	1.14154	0.466296	0.95	0.176932	2.10615	2.4481	23	0.0224088	0.106487
acute_cd8	TRAV_TRAJ					TRAV10_TRAJ43		sex_n	0.256152	0.236242	0.95	-0.232552	0.744857	1.08428	23	0.289477	0.900797
acute_cd8	TRAV_TRAJ					TRAV10_TRAJ43		covid	2.06607	0.663057	0.95	0.694432	3.43771	3.11598	23	0.00485995	0.547858
acute_cd8	TRAV_TRAJ					TRAV10_TRAJ43		timen	2.78109	0.971597	0.95	0.771192	4.791	2.86239	23	0.00880724	0.37862
acute_cd8	TRAV_TRAJ					TRAV10_TRAJ43		acuity_maxn	1.26	0.612359	0.95	-0.00675928	2.52676	2.05762	23	0.0511356	0.140323
acute_cd8	TRAV_TRAJ					TRAV10_TRAJ43		timen:acuity_maxn	-3.90303	1.313	0.95	-6.61917	-1.18688	-2.9726	23	0.00681425	0.474886
acute_cd8	TRAV_TRAJ					TRAV10_TRAJ6		(Intercept)	-9.65785	0.968447	0.95	-11.6485	-7.66718	-9.97251	26	2.24507e-10	3.25619e-10
acute_cd8	TRAV_TRAJ					TRAV10_TRAJ6		age_n	1.35258	0.815872	0.95	-0.324466	3.02963	1.65784	26	0.109369	0.243993
acute_cd8	TRAV_TRAJ					TRAV10_TRAJ6		sex_n	0.50072	0.430947	0.95	-0.385103	1.38654	1.16191	26	0.255828	0.876506
acute_cd8	TRAV_TRAJ					TRAV10_TRAJ6		covid	1.00446	0.768106	0.95	-0.574406	2.58332	1.30771	26	0.202418	0.742196
acute_cd8	TRAV_TRAJ					TRAV10_TRAJ6		timen	-1.1063	1.72371	0.95	-4.64944	2.43684	-0.641811	26	0.526614	0.900635
acute_cd8	TRAV_TRAJ					TRAV10_TRAJ6		acuity_maxn	1.75197	1.0517	0.95	-0.409829	3.91378	1.66585	26	0.107749	0.224926
acute_cd8	TRAV_TRAJ					TRAV10_TRAJ6		timen:acuity_maxn	0.90832	1.67934	0.95	-2.54362	4.36026	0.540878	26	0.593196	0.928347
acute_cd8	TRAV_TRAJ					TRAV12-3_TRAJ12		(Intercept)	-6.68751	1.05474	0.95	-8.85979	-4.51523	-6.34043	25	1.23079e-06	1.3888e-06
acute_cd8	TRAV_TRAJ					TRAV12-3_TRAJ12		age_n	0.851923	0.564562	0.95	-0.310815	2.01466	1.509	25	0.143835	0.28841
acute_cd8	TRAV_TRAJ					TRAV12-3_TRAJ12		sex_n	-0.158838	0.351402	0.95	-0.882564	0.564889	-0.452011	25	0.655159	0.930347
acute_cd8	TRAV_TRAJ					TRAV12-3_TRAJ12		covid	-0.759296	1.01891	0.95	-2.85778	1.33919	-0.745204	25	0.463097	0.905187
acute_cd8	TRAV_TRAJ					TRAV12-3_TRAJ12		timen	-2.16958	1.65502	0.95	-5.57816	1.23899	-1.31091	25	0.201802	0.696353
acute_cd8	TRAV_TRAJ					TRAV12-3_TRAJ12		acuity_maxn	0.395536	0.930208	0.95	-1.52026	2.31133	0.425212	25	0.67432	0.764895
acute_cd8	TRAV_TRAJ					TRAV12-3_TRAJ12		timen:acuity_maxn	2.4954	2.71984	0.95	-3.10623	8.09702	0.917478	25	0.367659	0.846317
acute_cd8	TRAV_TRAJ					TRAV16_TRAJ37		(Intercept)	-7.68105	1.01493	0.95	-9.77577	-5.58633	-7.56803	24	8.30983e-08	1.00353e-07
acute_cd8	TRAV_TRAJ					TRAV16_TRAJ37		age_n	0.739279	0.636279	0.95	-0.573936	2.05249	1.16188	24	0.256709	0.413352
acute_cd8	TRAV_TRAJ					TRAV16_TRAJ37		sex_n	0.430683	0.370453	0.95	-0.333895	1.19526	1.16258	24	0.256429	0.876506
acute_cd8	TRAV_TRAJ					TRAV16_TRAJ37		covid	-0.921364	0.896016	0.95	-2.77065	0.927923	-1.02829	24	0.314066	0.814897
acute_cd8	TRAV_TRAJ					TRAV16_TRAJ37		timen	-0.115011	0.805588	0.95	-1.77766	1.54764	-0.142766	24	0.887667	0.982387
acute_cd8	TRAV_TRAJ					TRAV16_TRAJ37		acuity_maxn	0.851983	0.684485	0.95	-0.560726	2.26469	1.24471	24	0.225258	0.359245
acute_cd8	TRAV_TRAJ					TRAV16_TRAJ37		timen:acuity_maxn	0.372868	1.26253	0.95	-2.23287	2.97861	0.295334	24	0.770279	0.981188
acute_cd8	TRAV_TRAJ					TRAV17_TRAJ27		(Intercept)	-6.88796	0.612718	0.95	-8.14306	-5.63286	-11.2416	28	6.83821e-12	1.11335e-11
acute_cd8	TRAV_TRAJ					TRAV17_TRAJ27		age_n	-0.593536	0.593332	0.95	-1.80892	0.621848	-1.00034	28	0.325711	0.4869
acute_cd8	TRAV_TRAJ					TRAV17_TRAJ27		sex_n	-0.463287	0.323012	0.95	-1.12495	0.198373	-1.43427	28	0.16257	0.837197
acute_cd8	TRAV_TRAJ					TRAV17_TRAJ27		covid	-0.124783	0.541158	0.95	-1.23329	0.983729	-0.230585	28	0.819314	0.987334
acute_cd8	TRAV_TRAJ					TRAV17_TRAJ27		timen	0.103706	0.997178	0.95	-1.93892	2.14633	0.104	28	0.917911	0.986367
acute_cd8	TRAV_TRAJ					TRAV17_TRAJ27		acuity_maxn	1.64895	0.887754	0.95	-0.169531	3.46743	1.85744	28	0.0737953	0.177281
acute_cd8	TRAV_TRAJ					TRAV17_TRAJ27		timen:acuity_maxn	-0.207266	1.36917	0.95	-3.01189	2.59735	-0.15138	28	0.880761	0.988322
acute_cd8	TRAV_TRAJ					TRAV29DV5_TRAJ50		(Intercept)	-8.21415	0.756542	0.95	-9.76645	-6.66185	-10.8575	27	2.36176e-11	3.64715e-11
acute_cd8	TRAV_TRAJ					TRAV29DV5_TRAJ50		age_n	1.24858	0.456798	0.95	0.311311	2.18585	2.73334	27	0.0109267	0.0751374
acute_cd8	TRAV_TRAJ					TRAV29DV5_TRAJ50		sex_n	-0.400989	0.262112	0.95	-0.938799	0.136821	-1.52984	27	0.13769	0.834119
acute_cd8	TRAV_TRAJ					TRAV29DV5_TRAJ50		covid	-0.20927	0.76288	0.95	-1.77457	1.35603	-0.274316	27	0.78593	0.984292
acute_cd8	TRAV_TRAJ					TRAV29DV5_TRAJ50		timen	-0.298616	1.04217	0.95	-2.43697	1.83974	-0.286534	27	0.776657	0.966004
acute_cd8	TRAV_TRAJ					TRAV29DV5_TRAJ50		acuity_maxn	1.15612	0.743767	0.95	-0.369968	2.6822	1.55441	27	0.131732	0.258409
acute_cd8	TRAV_TRAJ					TRAV29DV5_TRAJ50		timen:acuity_maxn	0.539801	1.44532	0.95	-2.42576	3.50536	0.373481	27	0.711707	0.970302
acute_cd8	TRAV_TRAJ					TRAV2_TRAJ31		(Intercept)	-7.57625	0.636527	0.95	-8.88012	-6.27238	-11.9025	28	1.80553e-12	3.14555e-12
acute_cd8	TRAV_TRAJ					TRAV2_TRAJ31		age_n	1.31295	0.787401	0.95	-0.299972	2.92586	1.66744	28	0.106575	0.240978
acute_cd8	TRAV_TRAJ					TRAV2_TRAJ31		sex_n	0.0872879	0.428944	0.95	-0.791365	0.965941	0.203495	28	0.84022	0.970199
acute_cd8	TRAV_TRAJ					TRAV2_TRAJ31		timen	-2.45075	1.5133	0.95	-5.55061	0.649103	-1.61948	28	0.116555	0.621277
acute_cd8	TRAV_TRAJ					TRAV2_TRAJ31		acuity_maxn	-0.426541	1.21566	0.95	-2.91671	2.06362	-0.350873	28	0.72831	0.804721
acute_cd8	TRAV_TRAJ					TRAV2_TRAJ31		timen:acuity_maxn	3.51286	2.10649	0.95	-0.8021	7.82781	1.66763	28	0.106537	0.663878
acute_cd8	TRAV_TRAJ					TRAV2_TRAJ37		(Intercept)	-8.23797	0.349174	0.95	-8.96411	-7.51182	-23.5927	21	1.34611e-16	3.53618e-16
acute_cd8	TRAV_TRAJ					TRAV2_TRAJ37		age_n	-1.17361	0.558839	0.95	-2.33578	-0.0114427	-2.10009	21	0.0479798	0.158442
acute_cd8	TRAV_TRAJ					TRAV2_TRAJ37		sex_n	-0.0641334	0.280924	0.95	-0.648348	0.520081	-0.228294	21	0.821626	0.970199
acute_cd8	TRAV_TRAJ					TRAV2_TRAJ37		timen	-1.11123	0.663366	0.95	-2.49077	0.268317	-1.67514	21	0.108736	0.611673
acute_cd8	TRAV_TRAJ					TRAV2_TRAJ37		acuity_maxn	2.80501	0.599713	0.95	1.55784	4.05218	4.67726	21	0.000128854	0.00941439
acute_cd8	TRAV_TRAJ					TRAV2_TRAJ37		timen:acuity_maxn	1.49415	0.7257	0.95	-0.0150207	3.00333	2.05892	21	0.0521195	0.59888
acute_cd8	TRAV_TRAJ					TRAV30_TRAJ48		(Intercept)	-6.65503	0.937878	0.95	-8.56785	-4.74222	-7.09584	31	5.68385e-08	6.9648e-08
acute_cd8	TRAV_TRAJ					TRAV30_TRAJ48		age_n	0.849333	0.453986	0.95	-0.0765769	1.77524	1.87084	31	0.0708339	0.190417
acute_cd8	TRAV_TRAJ					TRAV30_TRAJ48		sex_n	0.0248054	0.297848	0.95	-0.582659	0.63227	0.083282	31	0.934163	0.976912
acute_cd8	TRAV_TRAJ					TRAV30_TRAJ48		covid	-0.998832	0.936139	0.95	-2.9081	0.910437	-1.06697	31	0.294225	0.804317
acute_cd8	TRAV_TRAJ					TRAV30_TRAJ48		timen	-1.03023	1.102	0.95	-3.27778	1.21732	-0.934871	31	0.35708	0.815775
acute_cd8	TRAV_TRAJ					TRAV30_TRAJ48		acuity_maxn	-0.00662574	0.775047	0.95	-1.58734	1.57409	-0.00854882	31	0.993234	0.994233
acute_cd8	TRAV_TRAJ					TRAV30_TRAJ48		timen:acuity_maxn	1.47001	1.57356	0.95	-1.73928	4.6793	0.934194	31	0.357424	0.838507
acute_cd8	TRAV_TRAJ					TRAV36DV7_TRAJ49		(Intercept)	-7.98268	0.943652	0.95	-9.91566	-6.04969	-8.45935	28	3.3704e-09	4.44193e-09
acute_cd8	TRAV_TRAJ					TRAV36DV7_TRAJ49		age_n	-0.288467	0.910186	0.95	-2.1529	1.57596	-0.316932	28	0.753646	0.841189
acute_cd8	TRAV_TRAJ					TRAV36DV7_TRAJ49		sex_n	-0.237557	0.392736	0.95	-1.04204	0.566926	-0.604878	28	0.550131	0.913619
acute_cd8	TRAV_TRAJ					TRAV36DV7_TRAJ49		covid	0.0571852	0.737959	0.95	-1.45446	1.56883	0.077491	28	0.938784	0.991092
acute_cd8	TRAV_TRAJ					TRAV36DV7_TRAJ49		timen	-1.52463	2.19648	0.95	-6.0239	2.97465	-0.694123	28	0.493324	0.880452
acute_cd8	TRAV_TRAJ					TRAV36DV7_TRAJ49		acuity_maxn	2.19057	0.992425	0.95	0.157682	4.22346	2.20729	28	0.0356582	0.113892
acute_cd8	TRAV_TRAJ					TRAV36DV7_TRAJ49		timen:acuity_maxn	2.02099	3.91645	0.95	-6.0015	10.0435	0.516025	28	0.609888	0.929382
acute_cd8	TRAV_TRAJ					TRAV39_TRAJ47		(Intercept)	-8.22952	0.853144	0.95	-9.99033	-6.46872	-9.64612	24	9.88803e-10	1.3599e-09
acute_cd8	TRAV_TRAJ					TRAV39_TRAJ47		age_n	0.226697	0.706868	0.95	-1.23221	1.6856	0.320706	24	0.751209	0.840289
acute_cd8	TRAV_TRAJ					TRAV39_TRAJ47		sex_n	-0.129548	0.394519	0.95	-0.943796	0.684699	-0.32837	24	0.74548	0.945459
acute_cd8	TRAV_TRAJ					TRAV39_TRAJ47		covid	0.300253	0.694786	0.95	-1.13371	1.73422	0.432152	24	0.669489	0.952306
acute_cd8	TRAV_TRAJ					TRAV39_TRAJ47		timen	0.405498	1.73499	0.95	-3.17534	3.98633	0.233719	24	0.817186	0.96869
acute_cd8	TRAV_TRAJ					TRAV39_TRAJ47		acuity_maxn	1.64806	0.929895	0.95	-0.271149	3.56727	1.77231	24	0.0890395	0.201329
acute_cd8	TRAV_TRAJ					TRAV39_TRAJ47		timen:acuity_maxn	-1.15078	2.41741	0.95	-6.14007	3.83851	-0.476039	24	0.638351	0.935244
acute_cd8	TRAV_TRAJ					TRAV39_TRAJ52		(Intercept)	-8.12692	0.572564	0.95	-9.31136	-6.94248	-14.1939	23	7.23585e-13	1.31756e-12
acute_cd8	TRAV_TRAJ					TRAV39_TRAJ52		age_n	2.34436	0.572577	0.95	1.15989	3.52882	4.09439	23	0.000444895	0.0173361
acute_cd8	TRAV_TRAJ					TRAV39_TRAJ52		sex_n	-0.347926	0.292603	0.95	-0.953221	0.257368	-1.18907	23	0.246542	0.876506
acute_cd8	TRAV_TRAJ					TRAV39_TRAJ52		covid	0.0527943	0.69733	0.95	-1.38974	1.49533	0.0757092	23	0.940305	0.991092
acute_cd8	TRAV_TRAJ					TRAV39_TRAJ52		timen	-1.17904	0.744865	0.95	-2.71991	0.361829	-1.58289	23	0.127101	0.62184
acute_cd8	TRAV_TRAJ					TRAV39_TRAJ52		acuity_maxn	0.0783841	0.947265	0.95	-1.88118	2.03795	0.0827479	23	0.934768	0.957707
acute_cd8	TRAV_TRAJ					TRAV39_TRAJ52		timen:acuity_maxn	1.21545	1.13222	0.95	-1.12672	3.55762	1.07351	23	0.294175	0.812547
acute_cd8	TRAV_TRAJ					TRAV4_TRAJ17		(Intercept)	-9.43311	1.00632	0.95	-11.51	-7.35617	-9.37391	24	1.71102e-09	2.29906e-09
acute_cd8	TRAV_TRAJ					TRAV4_TRAJ17		age_n	-0.642221	0.721981	0.95	-2.13232	0.847875	-0.889526	24	0.38255	0.541406
acute_cd8	TRAV_TRAJ					TRAV4_TRAJ17		sex_n	-0.724504	0.367835	0.95	-1.48368	0.0346696	-1.96965	24	0.0605257	0.735921
acute_cd8	TRAV_TRAJ					TRAV4_TRAJ17		covid	0.638451	0.948405	0.95	-1.31896	2.59586	0.673184	24	0.507261	0.916982
acute_cd8	TRAV_TRAJ					TRAV4_TRAJ17		timen	0.713029	0.541133	0.95	-0.403814	1.82987	1.31766	24	0.200058	0.696353
acute_cd8	TRAV_TRAJ					TRAV4_TRAJ17		acuity_maxn	3.4204	0.820273	0.95	1.72744	5.11336	4.16983	24	0.00034276	0.0113633
acute_cd8	TRAV_TRAJ					TRAV4_TRAJ17		timen:acuity_maxn	-0.683383	0.680806	0.95	-2.0885	0.721731	-1.00379	24	0.325496	0.820418
acute_cd8	TRAV_TRAJ					TRAV4_TRAJ22		(Intercept)	-9.29756	0.983937	0.95	-11.324	-7.27111	-9.44935	25	9.9305e-10	1.36413e-09
acute_cd8	TRAV_TRAJ					TRAV4_TRAJ22		age_n	0.651916	0.885092	0.95	-1.17096	2.4748	0.736552	25	0.468251	0.618514
acute_cd8	TRAV_TRAJ					TRAV4_TRAJ22		sex_n	0.0374092	0.457801	0.95	-0.90545	0.980269	0.081715	25	0.935524	0.976912
acute_cd8	TRAV_TRAJ					TRAV4_TRAJ22		covid	1.50838	0.899327	0.95	-0.343817	3.36058	1.67723	25	0.105958	0.66794
acute_cd8	TRAV_TRAJ					TRAV4_TRAJ22		timen	-1.24882	1.603	0.95	-4.55026	2.05262	-0.77905	25	0.443263	0.855034
acute_cd8	TRAV_TRAJ					TRAV4_TRAJ22		acuity_maxn	0.932898	1.23712	0.95	-1.615	3.4808	0.754087	25	0.457841	0.5942
acute_cd8	TRAV_TRAJ					TRAV4_TRAJ22		timen:acuity_maxn	1.26876	2.19041	0.95	-3.24248	5.77999	0.579232	25	0.567616	0.928347
acute_cd8	TRAV_TRAJ					TRAV8-1_TRAJ12		(Intercept)	-9.46438	0.546152	0.95	-10.587	-8.34175	-17.3292	26	8.40577e-16	2.00538e-15
acute_cd8	TRAV_TRAJ					TRAV8-1_TRAJ12		age_n	1.35835	0.472909	0.95	0.386272	2.33043	2.87233	26	0.00800544	0.0648995
acute_cd8	TRAV_TRAJ					TRAV8-1_TRAJ12		sex_n	-0.183852	0.299489	0.95	-0.799461	0.431757	-0.613885	26	0.544626	0.913619
acute_cd8	TRAV_TRAJ					TRAV8-1_TRAJ12		timen	-0.733557	0.98541	0.95	-2.7591	1.29198	-0.744418	26	0.4633	0.863791
acute_cd8	TRAV_TRAJ					TRAV8-1_TRAJ12		acuity_maxn	3.19626	0.75354	0.95	1.64734	4.74518	4.24166	26	0.000248344	0.0100108
acute_cd8	TRAV_TRAJ					TRAV8-1_TRAJ12		timen:acuity_maxn	0.220135	1.06874	0.95	-1.9767	2.41697	0.205976	26	0.838414	0.983346
acute_cd8	TRAV_TRAJ					TRAV8-1_TRAJ5		(Intercept)	-7.38585	0.583891	0.95	-8.58389	-6.1878	-12.6494	27	7.36116e-13	1.33621e-12
acute_cd8	TRAV_TRAJ					TRAV8-1_TRAJ5		age_n	0.785883	0.607412	0.95	-0.460424	2.03219	1.29382	27	0.206686	0.35965
acute_cd8	TRAV_TRAJ					TRAV8-1_TRAJ5		sex_n	-0.146582	0.390872	0.95	-0.948584	0.655421	-0.375012	27	0.710581	0.945052
acute_cd8	TRAV_TRAJ					TRAV8-1_TRAJ5		timen	-2.77165	1.21059	0.95	-5.25558	-0.287724	-2.2895	27	0.0300929	0.446781
acute_cd8	TRAV_TRAJ					TRAV8-1_TRAJ5		acuity_maxn	0.255546	0.87341	0.95	-1.53654	2.04764	0.292584	27	0.772077	0.835702
acute_cd8	TRAV_TRAJ					TRAV8-1_TRAJ5		timen:acuity_maxn	3.73145	1.65263	0.95	0.340538	7.12237	2.25789	27	0.0322442	0.531472
acute_cd8	TRAV_TRAJ					TRAV8-2_TRAJ21		(Intercept)	-7.5126	1.18771	0.95	-9.97575	-5.04945	-6.32531	22	2.29655e-06	2.55926e-06
acute_cd8	TRAV_TRAJ					TRAV8-2_TRAJ21		age_n	2.75913	1.07611	0.95	0.527419	4.99084	2.56399	22	0.0176993	0.0962347
acute_cd8	TRAV_TRAJ					TRAV8-2_TRAJ21		sex_n	-0.340226	0.540636	0.95	-1.46144	0.780984	-0.629307	22	0.535629	0.913619
acute_cd8	TRAV_TRAJ					TRAV8-2_TRAJ21		covid	0.0267722	0.992462	0.95	-2.03147	2.08501	0.0269756	22	0.978722	0.992047
acute_cd8	TRAV_TRAJ					TRAV8-2_TRAJ21		timen	-0.113053	1.80382	0.95	-3.85395	3.62784	-0.0626741	22	0.950592	0.991143
acute_cd8	TRAV_TRAJ					TRAV8-2_TRAJ21		acuity_maxn	-0.851393	1.12735	0.95	-3.18937	1.48659	-0.755216	22	0.458129	0.5942
acute_cd8	TRAV_TRAJ					TRAV8-2_TRAJ21		timen:acuity_maxn	0.0837514	2.4138	0.95	-4.92217	5.08967	0.0346969	22	0.972634	0.997989
acute_cd8	TRAV_TRAJ					TRAV8-2_TRAJ23		(Intercept)	-8.46383	1.46228	0.95	-11.4754	-5.45221	-5.78812	25	4.93112e-06	5.40758e-06
acute_cd8	TRAV_TRAJ					TRAV8-2_TRAJ23		age_n	1.19154	0.998553	0.95	-0.865019	3.2481	1.19327	25	0.243967	0.403008
acute_cd8	TRAV_TRAJ					TRAV8-2_TRAJ23		sex_n	0.180724	0.438321	0.95	-0.722014	1.08346	0.412309	25	0.683627	0.942406
acute_cd8	TRAV_TRAJ					TRAV8-2_TRAJ23		covid	-0.276479	1.24334	0.95	-2.83718	2.28422	-0.222368	25	0.825834	0.987334
acute_cd8	TRAV_TRAJ					TRAV8-2_TRAJ23		timen	-1.12046	1.22586	0.95	-3.64517	1.40426	-0.914014	25	0.369441	0.826553
acute_cd8	TRAV_TRAJ					TRAV8-2_TRAJ23		acuity_maxn	2.13295	1.0043	0.95	0.0645575	4.20135	2.12382	25	0.0437573	0.128201
acute_cd8	TRAV_TRAJ					TRAV8-2_TRAJ23		timen:acuity_maxn	1.25553	1.39179	0.95	-1.6109	4.12197	0.902102	25	0.375613	0.85111
acute_cd8	TRAV_TRAJ					TRAV8-6_TRAJ31		(Intercept)	-7.66251	1.096	0.95	-9.91537	-5.40965	-6.99135	26	2.00891e-07	2.36259e-07
acute_cd8	TRAV_TRAJ					TRAV8-6_TRAJ31		age_n	1.58598	0.756372	0.95	0.0312369	3.14073	2.09683	26	0.0458846	0.155476
acute_cd8	TRAV_TRAJ					TRAV8-6_TRAJ31		sex_n	0.453584	0.458479	0.95	-0.488833	1.396	0.989323	26	0.331623	0.904864
acute_cd8	TRAV_TRAJ					TRAV8-6_TRAJ31		covid	0.0254984	0.705573	0.95	-1.42483	1.47582	0.0361385	26	0.971448	0.992047
acute_cd8	TRAV_TRAJ					TRAV8-6_TRAJ31		timen	-4.72384	2.73723	0.95	-10.3503	0.902629	-1.72577	26	0.0962565	0.594427
acute_cd8	TRAV_TRAJ					TRAV8-6_TRAJ31		acuity_maxn	-0.397889	0.996655	0.95	-2.44654	1.65076	-0.399225	26	0.692988	0.778197
acute_cd8	TRAV_TRAJ					TRAV8-6_TRAJ31		timen:acuity_maxn	7.6548	4.92588	0.95	-2.47049	17.7801	1.554	26	0.132275	0.695336
acute_cd8	TRAV_TRAJ					TRAV9-2_TRAJ47		(Intercept)	-7.47139	0.677096	0.95	-8.8756	-6.06718	-11.0345	22	1.95567e-10	2.85441e-10
acute_cd8	TRAV_TRAJ					TRAV9-2_TRAJ47		age_n	0.417448	0.721523	0.95	-1.0789	1.9138	0.578566	22	0.568759	0.702937
acute_cd8	TRAV_TRAJ					TRAV9-2_TRAJ47		sex_n	0.132328	0.343268	0.95	-0.579566	0.844221	0.385495	22	0.703573	0.945052
acute_cd8	TRAV_TRAJ					TRAV9-2_TRAJ47		covid	-0.200296	0.496514	0.95	-1.23	0.829411	-0.403405	22	0.690545	0.956452
acute_cd8	TRAV_TRAJ					TRAV9-2_TRAJ47		timen	-0.409621	1.48421	0.95	-3.48769	2.66845	-0.275986	22	0.785135	0.966004
acute_cd8	TRAV_TRAJ					TRAV9-2_TRAJ47		acuity_maxn	0.502569	1.06536	0.95	-1.70685	2.71199	0.471736	22	0.64176	0.737677
acute_cd8	TRAV_TRAJ					TRAV9-2_TRAJ47		timen:acuity_maxn	0.553596	2.0803	0.95	-3.76068	4.86787	0.266114	22	0.79263	0.981876
acute_cd8	TRAV_TRAJ					TRAV1-1_TRAJ12		(Intercept)	-7.47441	0.819832	0.95	-9.14435	-5.80446	-9.117	32	2.06971e-10	3.01307e-10
acute_cd8	TRAV_TRAJ					TRAV1-1_TRAJ12		age_n	0.785787	0.836075	0.95	-0.917243	2.48882	0.939852	32	0.354334	0.51648
acute_cd8	TRAV_TRAJ					TRAV1-1_TRAJ12		sex_n	-0.129373	0.273905	0.95	-0.6873	0.428555	-0.472325	32	0.6399	0.930347
acute_cd8	TRAV_TRAJ					TRAV1-1_TRAJ12		covid	-0.385428	0.594553	0.95	-1.59649	0.825636	-0.648266	32	0.521438	0.916982
acute_cd8	TRAV_TRAJ					TRAV1-1_TRAJ12		timen	1.06015	1.25321	0.95	-1.49256	3.61287	0.845948	32	0.403863	0.844466
acute_cd8	TRAV_TRAJ					TRAV1-1_TRAJ12		acuity_maxn	0.795725	0.80499	0.95	-0.843987	2.43544	0.98849	32	0.330329	0.471465
acute_cd8	TRAV_TRAJ					TRAV1-1_TRAJ12		timen:acuity_maxn	-1.67548	1.75036	0.95	-5.24085	1.8899	-0.957218	32	0.345634	0.830396
acute_cd8	TRAV_TRAJ					TRAV12-2_TRAJ38		(Intercept)	-9.42235	0.956499	0.95	-11.3965	-7.44823	-9.85087	24	6.58656e-10	9.25444e-10
acute_cd8	TRAV_TRAJ					TRAV12-2_TRAJ38		age_n	2.35756	0.710439	0.95	0.891285	3.82383	3.31845	24	0.00287918	0.0405513
acute_cd8	TRAV_TRAJ					TRAV12-2_TRAJ38		sex_n	0.505317	0.410587	0.95	-0.342094	1.35273	1.23072	24	0.230355	0.876506
acute_cd8	TRAV_TRAJ					TRAV12-2_TRAJ38		covid	1.34512	0.715878	0.95	-0.132385	2.82262	1.87897	24	0.0724466	0.615722
acute_cd8	TRAV_TRAJ					TRAV12-2_TRAJ38		timen	-2.69259	1.2636	0.95	-5.30053	-0.0846451	-2.13089	24	0.0435438	0.511432
acute_cd8	TRAV_TRAJ					TRAV12-2_TRAJ38		acuity_maxn	0.119133	0.862524	0.95	-1.66103	1.8993	0.138122	24	0.891297	0.922875
acute_cd8	TRAV_TRAJ					TRAV12-2_TRAJ38		timen:acuity_maxn	2.84491	1.96846	0.95	-1.2178	6.90762	1.44524	24	0.161322	0.70805
acute_cd8	TRAV_TRAJ					TRAV12-3_TRAJ21		(Intercept)	-6.03084	1.1281	0.95	-8.34166	-3.72002	-5.346	28	1.07774e-05	1.16548e-05
acute_cd8	TRAV_TRAJ					TRAV12-3_TRAJ21		age_n	0.12864	0.54998	0.95	-0.997943	1.25522	0.2339	28	0.816765	0.891501
acute_cd8	TRAV_TRAJ					TRAV12-3_TRAJ21		sex_n	0.0251859	0.352208	0.95	-0.696279	0.746651	0.0715086	28	0.943501	0.976912
acute_cd8	TRAV_TRAJ					TRAV12-3_TRAJ21		covid	-1.58413	0.976325	0.95	-3.58404	0.415781	-1.62254	28	0.115894	0.685544
acute_cd8	TRAV_TRAJ					TRAV12-3_TRAJ21		timen	0.558213	0.775187	0.95	-1.02969	2.14611	0.7201	28	0.477432	0.873516
acute_cd8	TRAV_TRAJ					TRAV12-3_TRAJ21		acuity_maxn	0.513551	0.614391	0.95	-0.744971	1.77207	0.83587	28	0.410305	0.555765
acute_cd8	TRAV_TRAJ					TRAV12-3_TRAJ21		timen:acuity_maxn	-0.233853	0.936237	0.95	-2.15165	1.68394	-0.24978	28	0.804581	0.981876
acute_cd8	TRAV_TRAJ					TRAV12-3_TRAJ7		(Intercept)	-8.20926	0.573775	0.95	-9.40249	-7.01603	-14.3075	21	2.66749e-12	4.53901e-12
acute_cd8	TRAV_TRAJ					TRAV12-3_TRAJ7		age_n	0.907021	0.585974	0.95	-0.311579	2.12562	1.54789	21	0.136589	0.281336
acute_cd8	TRAV_TRAJ					TRAV12-3_TRAJ7		sex_n	0.126708	0.354118	0.95	-0.609721	0.863137	0.357813	21	0.724055	0.945052
acute_cd8	TRAV_TRAJ					TRAV12-3_TRAJ7		covid	0.191874	0.506377	0.95	-0.861194	1.24494	0.378916	21	0.708554	0.963469
acute_cd8	TRAV_TRAJ					TRAV12-3_TRAJ7		timen	-0.507044	1.42037	0.95	-3.46086	2.44678	-0.35698	21	0.724669	0.966004
acute_cd8	TRAV_TRAJ					TRAV12-3_TRAJ7		acuity_maxn	0.437859	0.856654	0.95	-1.34365	2.21937	0.511126	21	0.614595	0.714244
acute_cd8	TRAV_TRAJ					TRAV12-3_TRAJ7		timen:acuity_maxn	0.856091	1.97582	0.95	-3.25286	4.96504	0.433283	21	0.669227	0.95415
acute_cd8	TRAV_TRAJ					TRAV13-1_TRAJ32		(Intercept)	-8.093	0.710906	0.95	-9.55714	-6.62886	-11.3841	25	2.20352e-11	3.41634e-11
acute_cd8	TRAV_TRAJ					TRAV13-1_TRAJ32		age_n	0.527122	0.698817	0.95	-0.912118	1.96636	0.754306	25	0.457712	0.613607
acute_cd8	TRAV_TRAJ					TRAV13-1_TRAJ32		sex_n	-0.00809901	0.362533	0.95	-0.754749	0.738551	-0.0223401	25	0.982354	0.989812
acute_cd8	TRAV_TRAJ					TRAV13-1_TRAJ32		covid	-0.292375	0.598254	0.95	-1.5245	0.939752	-0.488714	25	0.629304	0.952141
acute_cd8	TRAV_TRAJ					TRAV13-1_TRAJ32		timen	-0.0837668	1.39387	0.95	-2.9545	2.78697	-0.0600965	25	0.952557	0.991143
acute_cd8	TRAV_TRAJ					TRAV13-1_TRAJ32		acuity_maxn	1.88799	0.724581	0.95	0.395685	3.38029	2.60563	25	0.0152285	0.0764039
acute_cd8	TRAV_TRAJ					TRAV13-1_TRAJ32		timen:acuity_maxn	0.135716	1.87835	0.95	-3.73281	4.00425	0.072253	25	0.942975	0.997989
acute_cd8	TRAV_TRAJ					TRAV16_TRAJ13		(Intercept)	-8.05687	0.781902	0.95	-9.67063	-6.4431	-10.3042	24	2.72906e-10	3.94348e-10
acute_cd8	TRAV_TRAJ					TRAV16_TRAJ13		age_n	1.51342	0.597853	0.95	0.279507	2.74732	2.53142	24	0.0183234	0.0976546
acute_cd8	TRAV_TRAJ					TRAV16_TRAJ13		sex_n	-0.309504	0.358175	0.95	-1.04874	0.429734	-0.864112	24	0.396081	0.906071
acute_cd8	TRAV_TRAJ					TRAV16_TRAJ13		covid	-0.216025	0.72621	0.95	-1.71485	1.2828	-0.297469	24	0.768668	0.979803
acute_cd8	TRAV_TRAJ					TRAV16_TRAJ13		timen	-0.585292	1.46292	0.95	-3.6046	2.43402	-0.400085	24	0.692632	0.95764
acute_cd8	TRAV_TRAJ					TRAV16_TRAJ13		acuity_maxn	0.936586	0.909174	0.95	-0.939858	2.81303	1.03015	24	0.31321	0.455968
acute_cd8	TRAV_TRAJ					TRAV16_TRAJ13		timen:acuity_maxn	0.601029	2.00896	0.95	-3.54527	4.74732	0.299174	24	0.767383	0.981188
acute_cd8	TRAV_TRAJ					TRAV16_TRAJ42		(Intercept)	-9.28193	1.02504	0.95	-11.3889	-7.17492	-9.05515	26	1.60566e-09	2.16247e-09
acute_cd8	TRAV_TRAJ					TRAV16_TRAJ42		age_n	1.21692	0.829571	0.95	-0.48829	2.92212	1.46692	26	0.154389	0.300985
acute_cd8	TRAV_TRAJ					TRAV16_TRAJ42		sex_n	0.240784	0.404142	0.95	-0.589941	1.07151	0.595791	26	0.556466	0.916116
acute_cd8	TRAV_TRAJ					TRAV16_TRAJ42		covid	0.415312	0.732024	0.95	-1.08939	1.92001	0.567347	26	0.575345	0.941203
acute_cd8	TRAV_TRAJ					TRAV16_TRAJ42		timen	0.162853	1.64141	0.95	-3.21111	3.53681	0.0992156	26	0.921728	0.986367
acute_cd8	TRAV_TRAJ					TRAV16_TRAJ42		acuity_maxn	2.16726	1.19279	0.95	-0.284553	4.61907	1.81697	26	0.0807671	0.188705
acute_cd8	TRAV_TRAJ					TRAV16_TRAJ42		timen:acuity_maxn	-0.895244	2.59448	0.95	-6.22827	4.43778	-0.345057	26	0.732827	0.970347
acute_cd8	TRAV_TRAJ					TRAV16_TRAJ57		(Intercept)	-7.6571	0.49705	0.95	-8.6788	-6.6354	-15.4051	26	1.37915e-14	2.9528e-14
acute_cd8	TRAV_TRAJ					TRAV16_TRAJ57		age_n	0.465658	0.451108	0.95	-0.461608	1.39292	1.03225	26	0.31146	0.471977
acute_cd8	TRAV_TRAJ					TRAV16_TRAJ57		sex_n	-0.439852	0.305304	0.95	-1.06741	0.18771	-1.4407	26	0.161605	0.837197
acute_cd8	TRAV_TRAJ					TRAV16_TRAJ57		timen	-1.05283	0.831161	0.95	-2.76131	0.655648	-1.2667	26	0.216494	0.703244
acute_cd8	TRAV_TRAJ					TRAV16_TRAJ57		acuity_maxn	0.164239	0.669972	0.95	-1.21291	1.54139	0.245143	26	0.808271	0.862106
acute_cd8	TRAV_TRAJ					TRAV16_TRAJ57		timen:acuity_maxn	1.41276	1.04359	0.95	-0.732366	3.55788	1.35375	26	0.187468	0.725232
acute_cd8	TRAV_TRAJ					TRAV19_TRAJ8		(Intercept)	-7.70793	1.17363	0.95	-10.1251	-5.2908	-6.56762	25	7.0183e-07	7.99649e-07
acute_cd8	TRAV_TRAJ					TRAV19_TRAJ8		age_n	1.51926	0.820251	0.95	-0.170081	3.2086	1.85219	25	0.0758434	0.199743
acute_cd8	TRAV_TRAJ					TRAV19_TRAJ8		sex_n	-0.429805	0.518718	0.95	-1.49812	0.638515	-0.82859	25	0.415177	0.906071
acute_cd8	TRAV_TRAJ					TRAV19_TRAJ8		covid	-0.272964	0.97318	0.95	-2.27727	1.73134	-0.280486	25	0.781413	0.982531
acute_cd8	TRAV_TRAJ					TRAV19_TRAJ8		timen	-1.03687	1.38637	0.95	-3.89215	1.81841	-0.747905	25	0.461495	0.863733
acute_cd8	TRAV_TRAJ					TRAV19_TRAJ8		acuity_maxn	1.05174	0.886892	0.95	-0.774847	2.87833	1.18587	25	0.246821	0.38381
acute_cd8	TRAV_TRAJ					TRAV19_TRAJ8		timen:acuity_maxn	0.780037	1.47101	0.95	-2.24957	3.80964	0.530273	25	0.600602	0.928347
acute_cd8	TRAV_TRAJ					TRAV20_TRAJ57		(Intercept)	-7.43111	0.680048	0.95	-8.82646	-6.03577	-10.9273	27	2.04884e-11	3.1892e-11
acute_cd8	TRAV_TRAJ					TRAV20_TRAJ57		age_n	1.21321	0.506096	0.95	0.174791	2.25164	2.3972	27	0.023707	0.110236
acute_cd8	TRAV_TRAJ					TRAV20_TRAJ57		sex_n	-0.106979	0.300794	0.95	-0.724157	0.510198	-0.355657	27	0.724861	0.945052
acute_cd8	TRAV_TRAJ					TRAV20_TRAJ57		covid	-1.37172	0.688436	0.95	-2.78427	0.0408324	-1.99252	27	0.0565132	0.615722
acute_cd8	TRAV_TRAJ					TRAV20_TRAJ57		timen	-2.34081	1.6092	0.95	-5.64261	0.960989	-1.45465	27	0.157295	0.643933
acute_cd8	TRAV_TRAJ					TRAV20_TRAJ57		acuity_maxn	1.86041	0.664494	0.95	0.496981	3.22384	2.79974	27	0.00933062	0.0568099
acute_cd8	TRAV_TRAJ					TRAV20_TRAJ57		timen:acuity_maxn	3.17486	2.17543	0.95	-1.28874	7.63847	1.45942	27	0.155987	0.70805
acute_cd8	TRAV_TRAJ					TRAV20_TRAJ58		(Intercept)	-9.41867	1.19754	0.95	-11.8679	-6.96942	-7.865	29	1.12882e-08	1.43903e-08
acute_cd8	TRAV_TRAJ					TRAV20_TRAJ58		age_n	1.8096	0.553378	0.95	0.677817	2.94139	3.2701	29	0.00277253	0.0399897
acute_cd8	TRAV_TRAJ					TRAV20_TRAJ58		sex_n	0.201368	0.330962	0.95	-0.475526	0.878262	0.608432	29	0.547637	0.913619
acute_cd8	TRAV_TRAJ					TRAV20_TRAJ58		covid	0.555081	1.01688	0.95	-1.52466	2.63483	0.545869	29	0.589331	0.941203
acute_cd8	TRAV_TRAJ					TRAV20_TRAJ58		timen	-1.82658	1.27727	0.95	-4.43888	0.785734	-1.43006	29	0.163385	0.647608
acute_cd8	TRAV_TRAJ					TRAV20_TRAJ58		acuity_maxn	1.35956	0.851338	0.95	-0.38162	3.10074	1.59697	29	0.121113	0.243686
acute_cd8	TRAV_TRAJ					TRAV20_TRAJ58		timen:acuity_maxn	2.45496	1.74115	0.95	-1.1061	6.01602	1.40996	29	0.169186	0.70805
acute_cd8	TRAV_TRAJ					TRAV22_TRAJ53		(Intercept)	-7.21684	0.860211	0.95	-8.99223	-5.44145	-8.38961	24	1.34635e-08	1.71074e-08
acute_cd8	TRAV_TRAJ					TRAV22_TRAJ53		age_n	1.04672	0.746622	0.95	-0.494235	2.58767	1.40194	24	0.173736	0.321184
acute_cd8	TRAV_TRAJ					TRAV22_TRAJ53		sex_n	0.0927129	0.384151	0.95	-0.700135	0.885561	0.241345	24	0.811338	0.970199
acute_cd8	TRAV_TRAJ					TRAV22_TRAJ53		covid	-1.1156	0.741075	0.95	-2.6451	0.413908	-1.50537	24	0.145276	0.704187
acute_cd8	TRAV_TRAJ					TRAV22_TRAJ53		timen	1.01563	2.16242	0.95	-3.44738	5.47864	0.469675	24	0.642827	0.933288
acute_cd8	TRAV_TRAJ					TRAV22_TRAJ53		acuity_maxn	0.663788	0.819262	0.95	-1.02709	2.35466	0.810226	24	0.425771	0.566887
acute_cd8	TRAV_TRAJ					TRAV22_TRAJ53		timen:acuity_maxn	-1.04902	4.30687	0.95	-9.93796	7.83992	-0.243568	24	0.809635	0.981876
acute_cd8	TRAV_TRAJ					TRAV22_TRAJ58		(Intercept)	-9.19367	0.766207	0.95	-10.7787	-7.60865	-11.9989	23	2.21414e-11	3.42825e-11
acute_cd8	TRAV_TRAJ					TRAV22_TRAJ58		age_n	1.8925	0.572851	0.95	0.707467	3.07753	3.30365	23	0.00310283	0.0416921
acute_cd8	TRAV_TRAJ					TRAV22_TRAJ58		sex_n	-0.137695	0.3881	0.95	-0.940541	0.665151	-0.354792	23	0.725978	0.945052
acute_cd8	TRAV_TRAJ					TRAV22_TRAJ58		covid	0.800567	0.647838	0.95	-0.539587	2.14072	1.23575	23	0.229024	0.767306
acute_cd8	TRAV_TRAJ					TRAV22_TRAJ58		timen	-0.803372	1.28524	0.95	-3.4621	1.85535	-0.625075	23	0.538074	0.902452
acute_cd8	TRAV_TRAJ					TRAV22_TRAJ58		acuity_maxn	1.54586	0.813482	0.95	-0.136955	3.22868	1.9003	23	0.0700008	0.172538
acute_cd8	TRAV_TRAJ					TRAV22_TRAJ58		timen:acuity_maxn	1.12386	1.95671	0.95	-2.92391	5.17163	0.57436	23	0.5713	0.928347
acute_cd8	TRAV_TRAJ					TRAV24_TRAJ21		(Intercept)	-8.63859	0.793193	0.95	-10.2608	-7.01632	-10.8909	29	9.19717e-12	1.48092e-11
acute_cd8	TRAV_TRAJ					TRAV24_TRAJ21		age_n	0.791824	0.574913	0.95	-0.384005	1.96765	1.37729	29	0.17896	0.327393
acute_cd8	TRAV_TRAJ					TRAV24_TRAJ21		sex_n	0.112682	0.308783	0.95	-0.518849	0.744214	0.364924	29	0.717816	0.945052
acute_cd8	TRAV_TRAJ					TRAV24_TRAJ21		covid	1.00083	0.728215	0.95	-0.488538	2.4902	1.37436	29	0.179859	0.729732
acute_cd8	TRAV_TRAJ					TRAV24_TRAJ21		timen	-1.51619	1.22672	0.95	-4.02512	0.992733	-1.23597	29	0.226387	0.717198
acute_cd8	TRAV_TRAJ					TRAV24_TRAJ21		acuity_maxn	-0.138426	0.963597	0.95	-2.1092	1.83235	-0.143656	29	0.886766	0.918998
acute_cd8	TRAV_TRAJ					TRAV24_TRAJ21		timen:acuity_maxn	2.34809	1.90914	0.95	-1.55653	6.25271	1.22992	29	0.228611	0.758091
acute_cd8	TRAV_TRAJ					TRAV24_TRAJ41		(Intercept)	-8.66849	1.24959	0.95	-11.2205	-6.11649	-6.93707	30	1.05197e-07	1.25485e-07
acute_cd8	TRAV_TRAJ					TRAV24_TRAJ41		age_n	0.429454	0.71051	0.95	-1.0216	1.88051	0.60443	30	0.550102	0.690004
acute_cd8	TRAV_TRAJ					TRAV24_TRAJ41		sex_n	-0.502523	0.396203	0.95	-1.31168	0.306631	-1.26835	30	0.214428	0.876506
acute_cd8	TRAV_TRAJ					TRAV24_TRAJ41		covid	0.849801	1.29093	0.95	-1.78663	3.48624	0.658285	30	0.515375	0.916982
acute_cd8	TRAV_TRAJ					TRAV24_TRAJ41		timen	1.18403	1.73786	0.95	-2.36514	4.73321	0.681318	30	0.500896	0.888511
acute_cd8	TRAV_TRAJ					TRAV24_TRAJ41		acuity_maxn	1.43086	1.11458	0.95	-0.845405	3.70713	1.28377	30	0.209049	0.343711
acute_cd8	TRAV_TRAJ					TRAV24_TRAJ41		timen:acuity_maxn	-1.5845	2.44079	0.95	-6.56926	3.40025	-0.649177	30	0.521163	0.925719
acute_cd8	TRAV_TRAJ					TRAV24_TRAJ44		(Intercept)	-7.96692	0.871761	0.95	-9.75885	-6.17499	-9.13888	26	1.3357e-09	1.81351e-09
acute_cd8	TRAV_TRAJ					TRAV24_TRAJ44		age_n	0.978618	0.562199	0.95	-0.177	2.13423	1.7407	26	0.093561	0.221403
acute_cd8	TRAV_TRAJ					TRAV24_TRAJ44		sex_n	0.126629	0.431588	0.95	-0.760513	1.01377	0.293402	26	0.771544	0.95544
acute_cd8	TRAV_TRAJ					TRAV24_TRAJ44		covid	-0.0173167	0.62534	0.95	-1.30272	1.26809	-0.0276917	26	0.978119	0.992047
acute_cd8	TRAV_TRAJ					TRAV24_TRAJ44		timen	-2.6408	1.13501	0.95	-4.97384	-0.307749	-2.32667	26	0.0280428	0.446781
acute_cd8	TRAV_TRAJ					TRAV24_TRAJ44		acuity_maxn	1.16285	1.04648	0.95	-0.988223	3.31393	1.1112	26	0.276652	0.417838
acute_cd8	TRAV_TRAJ					TRAV24_TRAJ44		timen:acuity_maxn	2.57542	1.85111	0.95	-1.22958	6.38043	1.39129	26	0.17593	0.714212
acute_cd8	TRAV_TRAJ					TRAV24_TRAJ53		(Intercept)	-9.15939	1.02553	0.95	-11.2674	-7.05138	-8.93138	26	2.11145e-09	2.81549e-09
acute_cd8	TRAV_TRAJ					TRAV24_TRAJ53		age_n	1.15574	0.554633	0.95	0.0156774	2.29581	2.0838	26	0.0471494	0.156584
acute_cd8	TRAV_TRAJ					TRAV24_TRAJ53		sex_n	-0.761928	0.347129	0.95	-1.47546	-0.0483941	-2.19494	26	0.0372946	0.729714
acute_cd8	TRAV_TRAJ					TRAV24_TRAJ53		covid	1.99112	0.970989	0.95	-0.0047745	3.98702	2.05061	26	0.0505112	0.615722
acute_cd8	TRAV_TRAJ					TRAV24_TRAJ53		timen	-2.77455	1.48699	0.95	-5.8311	0.282014	-1.86588	26	0.0733794	0.559905
acute_cd8	TRAV_TRAJ					TRAV24_TRAJ53		acuity_maxn	0.176026	0.787949	0.95	-1.44363	1.79568	0.223398	26	0.824972	0.871964
acute_cd8	TRAV_TRAJ					TRAV24_TRAJ53		timen:acuity_maxn	3.70874	1.99758	0.95	-0.397339	7.81482	1.85662	26	0.0747312	0.626008
acute_cd8	TRAV_TRAJ					TRAV25_TRAJ54		(Intercept)	-8.73772	0.765353	0.95	-10.321	-7.15446	-11.4166	23	5.93635e-11	8.94277e-11
acute_cd8	TRAV_TRAJ					TRAV25_TRAJ54		age_n	1.06763	0.515665	0.95	0.000899128	2.13437	2.0704	23	0.0498227	0.160888
acute_cd8	TRAV_TRAJ					TRAV25_TRAJ54		sex_n	0.268654	0.274993	0.95	-0.300213	0.837521	0.976949	23	0.338759	0.904864
acute_cd8	TRAV_TRAJ					TRAV25_TRAJ54		covid	-0.301119	0.714588	0.95	-1.77936	1.17712	-0.421388	23	0.677384	0.952405
acute_cd8	TRAV_TRAJ					TRAV25_TRAJ54		timen	2.30548	1.1096	0.95	0.0101012	4.60086	2.07776	23	0.0490805	0.526161
acute_cd8	TRAV_TRAJ					TRAV25_TRAJ54		acuity_maxn	2.00845	0.738057	0.95	0.481667	3.53524	2.72127	23	0.012176	0.0677795
acute_cd8	TRAV_TRAJ					TRAV25_TRAJ54		timen:acuity_maxn	-3.058	1.56523	0.95	-6.29592	0.179933	-1.9537	23	0.0630043	0.62411
acute_cd8	TRAV_TRAJ					TRAV29DV5_TRAJ18		(Intercept)	-7.55099	0.791967	0.95	-9.18553	-5.91645	-9.53448	24	1.23676e-09	1.68506e-09
acute_cd8	TRAV_TRAJ					TRAV29DV5_TRAJ18		age_n	1.88966	0.942065	0.95	-0.0546651	3.83399	2.00587	24	0.0562683	0.16747
acute_cd8	TRAV_TRAJ					TRAV29DV5_TRAJ18		sex_n	-0.727225	0.50087	0.95	-1.76097	0.306519	-1.45192	24	0.159471	0.834119
acute_cd8	TRAV_TRAJ					TRAV29DV5_TRAJ18		covid	-0.251386	0.682853	0.95	-1.66073	1.15795	-0.368141	24	0.715996	0.964636
acute_cd8	TRAV_TRAJ					TRAV29DV5_TRAJ18		timen	0.200319	1.04647	0.95	-1.95948	2.36012	0.191424	24	0.849804	0.973942
acute_cd8	TRAV_TRAJ					TRAV29DV5_TRAJ18		acuity_maxn	0.772483	1.11529	0.95	-1.52936	3.07433	0.69263	24	0.49519	0.619783
acute_cd8	TRAV_TRAJ					TRAV29DV5_TRAJ18		timen:acuity_maxn	-0.377331	1.63783	0.95	-3.75765	3.00298	-0.230385	24	0.819745	0.981876
acute_cd8	TRAV_TRAJ					TRAV35_TRAJ37		(Intercept)	-8.55279	0.806008	0.95	-10.2244	-6.88123	-10.6113	22	4.05737e-10	5.81972e-10
acute_cd8	TRAV_TRAJ					TRAV35_TRAJ37		age_n	0.681757	0.625296	0.95	-0.615027	1.97854	1.0903	22	0.287382	0.447885
acute_cd8	TRAV_TRAJ					TRAV35_TRAJ37		sex_n	0.274194	0.366646	0.95	-0.486184	1.03457	0.747843	22	0.462474	0.906071
acute_cd8	TRAV_TRAJ					TRAV35_TRAJ37		covid	0.783066	0.623189	0.95	-0.509349	2.07548	1.25655	22	0.222097	0.767306
acute_cd8	TRAV_TRAJ					TRAV35_TRAJ37		timen	-3.14717	1.35632	0.95	-5.96	-0.334336	-2.32038	22	0.0299863	0.446781
acute_cd8	TRAV_TRAJ					TRAV35_TRAJ37		acuity_maxn	0.434747	0.848381	0.95	-1.32469	2.19418	0.512443	22	0.613448	0.714244
acute_cd8	TRAV_TRAJ					TRAV35_TRAJ37		timen:acuity_maxn	4.16378	1.80345	0.95	0.423644	7.90391	2.30878	22	0.0307324	0.531472
acute_cd8	TRAV_TRAJ					TRAV35_TRAJ57		(Intercept)	-9.10062	0.513258	0.95	-10.1556	-8.0456	-17.7311	26	4.84395e-16	1.18217e-15
acute_cd8	TRAV_TRAJ					TRAV35_TRAJ57		age_n	3.18273	0.628492	0.95	1.89084	4.47461	5.06407	26	2.83804e-05	0.00429341
acute_cd8	TRAV_TRAJ					TRAV35_TRAJ57		sex_n	-0.284286	0.262965	0.95	-0.824819	0.256246	-1.08108	26	0.289588	0.900797
acute_cd8	TRAV_TRAJ					TRAV35_TRAJ57		covid	1.14567	0.504557	0.95	0.108534	2.1828	2.27064	26	0.0316881	0.615722
acute_cd8	TRAV_TRAJ					TRAV35_TRAJ57		timen	-3.14958	1.05928	0.95	-5.32696	-0.972192	-2.97331	26	0.00627877	0.363741
acute_cd8	TRAV_TRAJ					TRAV35_TRAJ57		acuity_maxn	-0.694518	0.676867	0.95	-2.08584	0.696802	-1.02608	26	0.314307	0.456429
acute_cd8	TRAV_TRAJ					TRAV35_TRAJ57		timen:acuity_maxn	4.60471	1.42949	0.95	1.66635	7.54306	3.22122	26	0.00341792	0.44971
acute_cd8	TRAV_TRAJ					TRAV3_TRAJ41		(Intercept)	-8.03498	0.63394	0.95	-9.34337	-6.7266	-12.6747	24	3.99478e-12	6.63338e-12
acute_cd8	TRAV_TRAJ					TRAV3_TRAJ41		age_n	0.0034786	0.691521	0.95	-1.42375	1.43071	0.00503035	24	0.996028	0.999724
acute_cd8	TRAV_TRAJ					TRAV3_TRAJ41		sex_n	-0.323974	0.30049	0.95	-0.944155	0.296207	-1.07815	24	0.291684	0.900797
acute_cd8	TRAV_TRAJ					TRAV3_TRAJ41		covid	-0.254114	0.549935	0.95	-1.38912	0.880897	-0.46208	24	0.648186	0.952306
acute_cd8	TRAV_TRAJ					TRAV3_TRAJ41		timen	-0.570785	1.20281	0.95	-3.05327	1.9117	-0.474542	24	0.639403	0.933288
acute_cd8	TRAV_TRAJ					TRAV3_TRAJ41		acuity_maxn	1.81765	0.747665	0.95	0.274549	3.36076	2.43111	24	0.0228921	0.0934274
acute_cd8	TRAV_TRAJ					TRAV3_TRAJ41		timen:acuity_maxn	0.80091	1.63122	0.95	-2.56577	4.16759	0.490987	24	0.627895	0.934738
acute_cd8	TRAV_TRAJ					TRAV8-1_TRAJ15		(Intercept)	-7.70653	0.794282	0.95	-9.34239	-6.07068	-9.70251	25	5.87731e-10	8.31789e-10
acute_cd8	TRAV_TRAJ					TRAV8-1_TRAJ15		age_n	0.279901	0.674219	0.95	-1.10868	1.66848	0.415148	25	0.681575	0.782673
acute_cd8	TRAV_TRAJ					TRAV8-1_TRAJ15		sex_n	0.0749231	0.309451	0.95	-0.562404	0.71225	0.242116	25	0.810665	0.970199
acute_cd8	TRAV_TRAJ					TRAV8-1_TRAJ15		covid	-0.550555	0.649033	0.95	-1.88726	0.786154	-0.84827	25	0.404337	0.876482
acute_cd8	TRAV_TRAJ					TRAV8-1_TRAJ15		timen	0.318999	1.4776	0.95	-2.72417	3.36217	0.21589	25	0.830825	0.969365
acute_cd8	TRAV_TRAJ					TRAV8-1_TRAJ15		acuity_maxn	1.42218	0.834879	0.95	-0.297282	3.14165	1.70346	25	0.100884	0.217188
acute_cd8	TRAV_TRAJ					TRAV8-1_TRAJ15		timen:acuity_maxn	-0.131856	2.04373	0.95	-4.34099	4.07728	-0.0645173	25	0.949071	0.997989
acute_cd8	TRAV_TRAJ					TRAV8-1_TRAJ27		(Intercept)	-6.84727	1.07274	0.95	-9.05662	-4.63792	-6.38297	25	1.10742e-06	1.2508e-06
acute_cd8	TRAV_TRAJ					TRAV8-1_TRAJ27		age_n	0.946247	0.589404	0.95	-0.267654	2.16015	1.60543	25	0.120959	0.262827
acute_cd8	TRAV_TRAJ					TRAV8-1_TRAJ27		sex_n	0.751782	0.392836	0.95	-0.0572799	1.56084	1.91373	25	0.0671708	0.748832
acute_cd8	TRAV_TRAJ					TRAV8-1_TRAJ27		covid	-1.13452	1.03575	0.95	-3.26769	0.998644	-1.09536	25	0.283798	0.804317
acute_cd8	TRAV_TRAJ					TRAV8-1_TRAJ27		timen	-1.8547	1.47119	0.95	-4.88466	1.17527	-1.26068	25	0.219063	0.704763
acute_cd8	TRAV_TRAJ					TRAV8-1_TRAJ27		acuity_maxn	-0.024317	0.952027	0.95	-1.98505	1.93642	-0.0255424	25	0.979825	0.987427
acute_cd8	TRAV_TRAJ					TRAV8-1_TRAJ27		timen:acuity_maxn	2.96136	2.00932	0.95	-1.17691	7.09963	1.47381	25	0.153013	0.70805
acute_cd8	TRAV_TRAJ					TRAV8-2_TRAJ34		(Intercept)	-7.06058	0.880703	0.95	-8.86462	-5.25654	-8.01698	28	9.91141e-09	1.26905e-08
acute_cd8	TRAV_TRAJ					TRAV8-2_TRAJ34		age_n	1.18547	0.484142	0.95	0.19375	2.17719	2.4486	28	0.0208629	0.103331
acute_cd8	TRAV_TRAJ					TRAV8-2_TRAJ34		sex_n	0.191811	0.290863	0.95	-0.403995	0.787616	0.659454	28	0.514992	0.913619
acute_cd8	TRAV_TRAJ					TRAV8-2_TRAJ34		covid	-0.617834	0.797948	0.95	-2.25236	1.01669	-0.774279	28	0.445255	0.889914
acute_cd8	TRAV_TRAJ					TRAV8-2_TRAJ34		timen	-1.30466	1.5567	0.95	-4.49342	1.8841	-0.838094	28	0.409076	0.844466
acute_cd8	TRAV_TRAJ					TRAV8-2_TRAJ34		acuity_maxn	0.155425	0.924083	0.95	-1.73747	2.04832	0.168193	28	0.86764	0.903985
acute_cd8	TRAV_TRAJ					TRAV8-2_TRAJ34		timen:acuity_maxn	0.942062	2.4681	0.95	-4.11362	5.99774	0.381695	28	0.705569	0.968655
acute_cd8	TRAV_TRAJ					TRAV8-2_TRAJ49		(Intercept)	-8.91796	0.778737	0.95	-10.5187	-7.31724	-11.4518	26	1.173e-11	1.86563e-11
acute_cd8	TRAV_TRAJ					TRAV8-2_TRAJ49		age_n	0.880421	0.576175	0.95	-0.303923	2.06477	1.52804	26	0.138577	0.283391
acute_cd8	TRAV_TRAJ					TRAV8-2_TRAJ49		sex_n	-0.804718	0.345968	0.95	-1.51587	-0.0935701	-2.32599	26	0.0280849	0.722826
acute_cd8	TRAV_TRAJ					TRAV8-2_TRAJ49		covid	1.35655	0.696334	0.95	-0.0747797	2.78789	1.94814	26	0.0622698	0.615722
acute_cd8	TRAV_TRAJ					TRAV8-2_TRAJ49		timen	-1.84583	1.29612	0.95	-4.51004	0.818383	-1.42412	26	0.166304	0.65238
acute_cd8	TRAV_TRAJ					TRAV8-2_TRAJ49		acuity_maxn	0.623931	0.85632	0.95	-1.13626	2.38412	0.728619	26	0.472747	0.602662
acute_cd8	TRAV_TRAJ					TRAV8-2_TRAJ49		timen:acuity_maxn	3.1821	2.51156	0.95	-1.98049	8.34469	1.26698	26	0.216394	0.747135
acute_cd8	TRAV_TRAJ					TRAV8-4_TRAJ30		(Intercept)	-9.28459	1.0248	0.95	-11.3806	-7.18864	-9.05988	29	5.89988e-10	8.33973e-10
acute_cd8	TRAV_TRAJ					TRAV8-4_TRAJ30		age_n	0.668244	0.605323	0.95	-0.56978	1.90627	1.10395	29	0.278693	0.43875
acute_cd8	TRAV_TRAJ					TRAV8-4_TRAJ30		sex_n	0.262126	0.361743	0.95	-0.477721	1.00197	0.72462	29	0.474491	0.91134
acute_cd8	TRAV_TRAJ					TRAV8-4_TRAJ30		covid	1.31043	0.952802	0.95	-0.638266	3.25913	1.37535	29	0.179556	0.729732
acute_cd8	TRAV_TRAJ					TRAV8-4_TRAJ30		timen	-0.703305	1.91546	0.95	-4.62086	3.21426	-0.367172	29	0.716156	0.963391
acute_cd8	TRAV_TRAJ					TRAV8-4_TRAJ30		acuity_maxn	0.607262	0.702599	0.95	-0.829715	2.04424	0.864307	29	0.394512	0.538447
acute_cd8	TRAV_TRAJ					TRAV8-4_TRAJ30		timen:acuity_maxn	1.07392	2.55585	0.95	-4.15338	6.30121	0.420181	29	0.67745	0.958284
acute_cd8	TRAV_TRAJ					TRAV8-6_TRAJ12		(Intercept)	-8.1374	0.808855	0.95	-9.80327	-6.47154	-10.0604	25	2.83909e-10	4.0974e-10
acute_cd8	TRAV_TRAJ					TRAV8-6_TRAJ12		age_n	1.0755	0.725492	0.95	-0.418678	2.56968	1.48244	25	0.150719	0.297599
acute_cd8	TRAV_TRAJ					TRAV8-6_TRAJ12		sex_n	0.124928	0.349126	0.95	-0.594111	0.843967	0.35783	25	0.723474	0.945052
acute_cd8	TRAV_TRAJ					TRAV8-6_TRAJ12		covid	-0.0209297	0.579589	0.95	-1.21462	1.17276	-0.0361113	25	0.97148	0.992047
acute_cd8	TRAV_TRAJ					TRAV8-6_TRAJ12		timen	-2.31774	1.31457	0.95	-5.02515	0.389673	-1.76311	25	0.0901029	0.574419
acute_cd8	TRAV_TRAJ					TRAV8-6_TRAJ12		acuity_maxn	0.622231	1.08922	0.95	-1.62105	2.86551	0.571265	25	0.57292	0.682716
acute_cd8	TRAV_TRAJ					TRAV8-6_TRAJ12		timen:acuity_maxn	3.01886	2.33803	0.95	-1.7964	7.83412	1.2912	25	0.208446	0.740422
acute_cd8	TRAV_TRAJ					TRAV1-1_TRAJ34		(Intercept)	-8.75408	0.588667	0.95	-9.97183	-7.53633	-14.871	23	2.74112e-13	5.22735e-13
acute_cd8	TRAV_TRAJ					TRAV1-1_TRAJ34		age_n	2.01396	0.547384	0.95	0.88161	3.14631	3.67925	23	0.00124316	0.0268396
acute_cd8	TRAV_TRAJ					TRAV1-1_TRAJ34		sex_n	-0.294973	0.346302	0.95	-1.01135	0.421409	-0.851778	23	0.40312	0.906071
acute_cd8	TRAV_TRAJ					TRAV1-1_TRAJ34		covid	0.196425	0.460887	0.95	-0.756992	1.14984	0.42619	23	0.673932	0.952306
acute_cd8	TRAV_TRAJ					TRAV1-1_TRAJ34		timen	-1.29498	1.19107	0.95	-3.7589	1.16895	-1.08723	23	0.288196	0.758175
acute_cd8	TRAV_TRAJ					TRAV1-1_TRAJ34		acuity_maxn	1.29766	0.759124	0.95	-0.272706	2.86803	1.70942	23	0.100834	0.217188
acute_cd8	TRAV_TRAJ					TRAV1-1_TRAJ34		timen:acuity_maxn	0.809178	1.51683	0.95	-2.32863	3.94698	0.533466	23	0.598829	0.928347
acute_cd8	TRAV_TRAJ					TRAV1-2_TRAJ21		(Intercept)	-10.7524	1.09925	0.95	-12.9974	-8.50745	-9.78156	30	7.63318e-11	1.14253e-10
acute_cd8	TRAV_TRAJ					TRAV1-2_TRAJ21		age_n	1.40532	0.507594	0.95	0.368676	2.44196	2.76859	30	0.00955809	0.0689716
acute_cd8	TRAV_TRAJ					TRAV1-2_TRAJ21		sex_n	-0.516763	0.353556	0.95	-1.23882	0.205294	-1.46162	30	0.154242	0.834119
acute_cd8	TRAV_TRAJ					TRAV1-2_TRAJ21		covid	2.17797	0.975812	0.95	0.185099	4.17085	2.23196	30	0.0332356	0.615722
acute_cd8	TRAV_TRAJ					TRAV1-2_TRAJ21		timen	-0.240907	0.753694	0.95	-1.78016	1.29834	-0.319636	30	0.75146	0.966004
acute_cd8	TRAV_TRAJ					TRAV1-2_TRAJ21		acuity_maxn	1.17111	0.82671	0.95	-0.517262	2.85947	1.41659	30	0.166905	0.298793
acute_cd8	TRAV_TRAJ					TRAV1-2_TRAJ21		timen:acuity_maxn	0.748216	1.12927	0.95	-1.55807	3.0545	0.662564	30	0.512669	0.920986
acute_cd8	TRAV_TRAJ					TRAV1-2_TRAJ43		(Intercept)	-7.77307	0.572841	0.95	-8.94649	-6.59966	-13.5693	28	7.77891e-14	1.56516e-13
acute_cd8	TRAV_TRAJ					TRAV1-2_TRAJ43		age_n	0.279205	0.788564	0.95	-1.33609	1.8945	0.354068	28	0.72594	0.82072
acute_cd8	TRAV_TRAJ					TRAV1-2_TRAJ43		sex_n	-0.314906	0.462438	0.95	-1.26217	0.632355	-0.680969	28	0.501484	0.913619
acute_cd8	TRAV_TRAJ					TRAV1-2_TRAJ43		timen	0.597983	0.724478	0.95	-0.886044	2.08201	0.825398	28	0.416123	0.845201
acute_cd8	TRAV_TRAJ					TRAV1-2_TRAJ43		acuity_maxn	0.810154	0.93877	0.95	-1.11283	2.73314	0.862994	28	0.395473	0.538447
acute_cd8	TRAV_TRAJ					TRAV1-2_TRAJ43		timen:acuity_maxn	-0.509428	0.953903	0.95	-2.46341	1.44455	-0.534046	28	0.597524	0.928347
acute_cd8	TRAV_TRAJ					TRAV12-3_TRAJ37		(Intercept)	-8.63034	0.765733	0.95	-10.2043	-7.05636	-11.2707	26	1.66034e-11	2.60879e-11
acute_cd8	TRAV_TRAJ					TRAV12-3_TRAJ37		age_n	1.07122	0.467848	0.95	0.109541	2.03289	2.28967	26	0.0304044	0.126487
acute_cd8	TRAV_TRAJ					TRAV12-3_TRAJ37		sex_n	0.0778058	0.302475	0.95	-0.543941	0.699553	0.25723	26	0.799026	0.968579
acute_cd8	TRAV_TRAJ					TRAV12-3_TRAJ37		covid	0.0181812	0.644102	0.95	-1.30579	1.34215	0.0282272	26	0.977697	0.992047
acute_cd8	TRAV_TRAJ					TRAV12-3_TRAJ37		timen	-2.66526	1.63783	0.95	-6.03186	0.701349	-1.62731	26	0.115731	0.621277
acute_cd8	TRAV_TRAJ					TRAV12-3_TRAJ37		acuity_maxn	1.51757	0.987851	0.95	-0.512989	3.54812	1.53623	26	0.136563	0.264746
acute_cd8	TRAV_TRAJ					TRAV12-3_TRAJ37		timen:acuity_maxn	3.96663	3.18218	0.95	-2.57444	10.5077	1.24651	26	0.22369	0.757161
acute_cd8	TRAV_TRAJ					TRAV13-1_TRAJ35		(Intercept)	-8.79973	1.21858	0.95	-11.292	-6.30745	-7.22128	29	5.9684e-08	7.29818e-08
acute_cd8	TRAV_TRAJ					TRAV13-1_TRAJ35		age_n	0.0915664	0.580602	0.95	-1.0959	1.27903	0.157709	29	0.875779	0.934964
acute_cd8	TRAV_TRAJ					TRAV13-1_TRAJ35		sex_n	-0.125376	0.360801	0.95	-0.863297	0.612544	-0.347494	29	0.730729	0.945052
acute_cd8	TRAV_TRAJ					TRAV13-1_TRAJ35		covid	-0.0569814	1.09126	0.95	-2.28886	2.1749	-0.0522161	29	0.958715	0.992047
acute_cd8	TRAV_TRAJ					TRAV13-1_TRAJ35		timen	1.07342	0.840517	0.95	-0.645633	2.79247	1.27709	29	0.211701	0.700821
acute_cd8	TRAV_TRAJ					TRAV13-1_TRAJ35		acuity_maxn	3.16061	0.948386	0.95	1.22094	5.10028	3.33262	29	0.00235931	0.0242252
acute_cd8	TRAV_TRAJ					TRAV13-1_TRAJ35		timen:acuity_maxn	-1.51892	1.03749	0.95	-3.64082	0.602979	-1.46404	29	0.15394	0.70805
acute_cd8	TRAV_TRAJ					TRAV13-2_TRAJ28		(Intercept)	-7.26539	0.768318	0.95	-8.82854	-5.70223	-9.45622	33	6.4423e-11	9.68002e-11
acute_cd8	TRAV_TRAJ					TRAV13-2_TRAJ28		age_n	0.642654	0.466844	0.95	-0.307148	1.59246	1.37659	33	0.177907	0.326127
acute_cd8	TRAV_TRAJ					TRAV13-2_TRAJ28		sex_n	-0.141422	0.281275	0.95	-0.713681	0.430836	-0.502789	33	0.618452	0.921855
acute_cd8	TRAV_TRAJ					TRAV13-2_TRAJ28		covid	-0.322134	0.649281	0.95	-1.64311	0.998839	-0.49614	33	0.623085	0.946177
acute_cd8	TRAV_TRAJ					TRAV13-2_TRAJ28		timen	-1.6108	1.07471	0.95	-3.79731	0.575713	-1.49882	33	0.143426	0.63861
acute_cd8	TRAV_TRAJ					TRAV13-2_TRAJ28		acuity_maxn	0.874473	0.73699	0.95	-0.624946	2.37389	1.18655	33	0.243879	0.380634
acute_cd8	TRAV_TRAJ					TRAV13-2_TRAJ28		timen:acuity_maxn	2.19218	1.50316	0.95	-0.866029	5.25038	1.45838	33	0.154189	0.70805
acute_cd8	TRAV_TRAJ					TRAV13-2_TRAJ41		(Intercept)	-8.3739	0.692566	0.95	-9.79255	-6.95524	-12.0911	28	1.246e-12	2.21028e-12
acute_cd8	TRAV_TRAJ					TRAV13-2_TRAJ41		age_n	0.686633	0.676533	0.95	-0.699182	2.07245	1.01493	28	0.31883	0.479812
acute_cd8	TRAV_TRAJ					TRAV13-2_TRAJ41		sex_n	0.550459	0.351237	0.95	-0.169018	1.26994	1.5672	28	0.128301	0.834119
acute_cd8	TRAV_TRAJ					TRAV13-2_TRAJ41		covid	-0.199616	0.638068	0.95	-1.50664	1.10741	-0.312844	28	0.756718	0.978128
acute_cd8	TRAV_TRAJ					TRAV13-2_TRAJ41		timen	-2.2985	1.05378	0.95	-4.45706	-0.139927	-2.18119	28	0.0377261	0.500209
acute_cd8	TRAV_TRAJ					TRAV13-2_TRAJ41		acuity_maxn	1.43867	0.881814	0.95	-0.367645	3.24498	1.63149	28	0.113986	0.233771
acute_cd8	TRAV_TRAJ					TRAV13-2_TRAJ41		timen:acuity_maxn	2.65275	1.1432	0.95	0.311015	4.99449	2.32046	28	0.0278226	0.527585
acute_cd8	TRAV_TRAJ					TRAV17_TRAJ3		(Intercept)	-8.58678	0.685454	0.95	-9.9985	-7.17506	-12.5271	25	2.84229e-12	4.80845e-12
acute_cd8	TRAV_TRAJ					TRAV17_TRAJ3		age_n	0.318167	0.957604	0.95	-1.65406	2.29039	0.332253	25	0.742468	0.834563
acute_cd8	TRAV_TRAJ					TRAV17_TRAJ3		sex_n	0.394564	0.38185	0.95	-0.39187	1.181	1.0333	25	0.311357	0.904864
acute_cd8	TRAV_TRAJ					TRAV17_TRAJ3		covid	-0.240326	0.61952	0.95	-1.51625	1.0356	-0.387923	25	0.701357	0.963469
acute_cd8	TRAV_TRAJ					TRAV17_TRAJ3		timen	0.653418	1.81941	0.95	-3.09372	4.40055	0.359138	25	0.722507	0.966004
acute_cd8	TRAV_TRAJ					TRAV17_TRAJ3		acuity_maxn	1.97232	1.05713	0.95	-0.204872	4.14952	1.86574	25	0.0738544	0.177281
acute_cd8	TRAV_TRAJ					TRAV17_TRAJ3		timen:acuity_maxn	-0.754902	2.83644	0.95	-6.59667	5.08686	-0.266144	25	0.792311	0.981876
acute_cd8	TRAV_TRAJ					TRAV17_TRAJ7		(Intercept)	-8.77654	0.910504	0.95	-10.6518	-6.90132	-9.63921	25	6.69577e-10	9.37792e-10
acute_cd8	TRAV_TRAJ					TRAV17_TRAJ7		age_n	0.70169	0.651085	0.95	-0.639244	2.04262	1.07772	25	0.291446	0.451259
acute_cd8	TRAV_TRAJ					TRAV17_TRAJ7		sex_n	-0.066287	0.390502	0.95	-0.870541	0.737967	-0.169748	25	0.866574	0.970607
acute_cd8	TRAV_TRAJ					TRAV17_TRAJ7		covid	-0.0508463	0.77447	0.95	-1.6459	1.5442	-0.0656531	25	0.948176	0.992047
acute_cd8	TRAV_TRAJ					TRAV17_TRAJ7		timen	-0.426584	1.50976	0.95	-3.53599	2.68283	-0.282551	25	0.779847	0.966004
acute_cd8	TRAV_TRAJ					TRAV17_TRAJ7		acuity_maxn	2.27172	1.06096	0.95	0.0866281	4.45681	2.14119	25	0.0421947	0.12551
acute_cd8	TRAV_TRAJ					TRAV17_TRAJ7		timen:acuity_maxn	0.687845	1.96316	0.95	-3.35535	4.73104	0.350377	25	0.728991	0.970347
acute_cd8	TRAV_TRAJ					TRAV19_TRAJ50		(Intercept)	-8.46366	0.407851	0.95	-9.29251	-7.63481	-20.7518	34	6.962e-21	2.90664e-20
acute_cd8	TRAV_TRAJ					TRAV19_TRAJ50		age_n	0.389995	0.481835	0.95	-0.58921	1.3692	0.809397	34	0.423915	0.578404
acute_cd8	TRAV_TRAJ					TRAV19_TRAJ50		sex_n	0.30606	0.291117	0.95	-0.285561	0.897681	1.05133	34	0.300522	0.900797
acute_cd8	TRAV_TRAJ					TRAV19_TRAJ50		timen	0.0361066	1.29514	0.95	-2.59594	2.66815	0.0278785	34	0.977922	0.991673
acute_cd8	TRAV_TRAJ					TRAV19_TRAJ50		acuity_maxn	2.25889	0.672102	0.95	0.893011	3.62476	3.36093	34	0.00193086	0.0228122
acute_cd8	TRAV_TRAJ					TRAV19_TRAJ50		timen:acuity_maxn	-0.302759	1.7624	0.95	-3.8844	3.27888	-0.171787	34	0.864623	0.988322
acute_cd8	TRAV_TRAJ					TRAV23DV6_TRAJ49		(Intercept)	-7.46385	1.16322	0.95	-9.83044	-5.09726	-6.41653	33	2.8463e-07	3.31077e-07
acute_cd8	TRAV_TRAJ					TRAV23DV6_TRAJ49		age_n	0.4428	0.814454	0.95	-1.21422	2.09982	0.543677	33	0.590318	0.719585
acute_cd8	TRAV_TRAJ					TRAV23DV6_TRAJ49		sex_n	-0.469345	0.37459	0.95	-1.23145	0.292764	-1.25296	33	0.219027	0.876506
acute_cd8	TRAV_TRAJ					TRAV23DV6_TRAJ49		covid	-0.802272	1.02702	0.95	-2.89175	1.28721	-0.781169	33	0.440272	0.889914
acute_cd8	TRAV_TRAJ					TRAV23DV6_TRAJ49		timen	0.178283	0.751498	0.95	-1.35065	1.70722	0.237237	33	0.81394	0.96869
acute_cd8	TRAV_TRAJ					TRAV23DV6_TRAJ49		acuity_maxn	1.48779	0.758293	0.95	-0.0549725	3.03055	1.96202	33	0.0582395	0.151969
acute_cd8	TRAV_TRAJ					TRAV23DV6_TRAJ49		timen:acuity_maxn	-0.19622	0.89418	0.95	-2.01544	1.623	-0.219441	33	0.827658	0.981876
acute_cd8	TRAV_TRAJ					TRAV24_TRAJ28		(Intercept)	-8.79275	1.00274	0.95	-10.8378	-6.74765	-8.76876	31	6.69852e-10	9.37792e-10
acute_cd8	TRAV_TRAJ					TRAV24_TRAJ28		age_n	0.641906	0.320333	0.95	-0.011417	1.29523	2.00387	31	0.0538891	0.164053
acute_cd8	TRAV_TRAJ					TRAV24_TRAJ28		sex_n	0.254286	0.258529	0.95	-0.272988	0.78156	0.983585	31	0.332934	0.904864
acute_cd8	TRAV_TRAJ					TRAV24_TRAJ28		covid	0.70242	0.79685	0.95	-0.922767	2.32761	0.881496	31	0.384833	0.855458
acute_cd8	TRAV_TRAJ					TRAV24_TRAJ28		timen	-0.912896	1.18091	0.95	-3.32138	1.49559	-0.773043	31	0.445352	0.855034
acute_cd8	TRAV_TRAJ					TRAV24_TRAJ28		acuity_maxn	0.93196	0.641216	0.95	-0.375809	2.23973	1.45343	31	0.156155	0.285227
acute_cd8	TRAV_TRAJ					TRAV24_TRAJ28		timen:acuity_maxn	0.991897	1.6525	0.95	-2.3784	4.36219	0.60024	31	0.55271	0.928347
acute_cd8	TRAV_TRAJ					TRAV36DV7_TRAJ45		(Intercept)	-7.22804	0.989394	0.95	-9.26177	-5.19431	-7.30552	26	9.29527e-08	1.11448e-07
acute_cd8	TRAV_TRAJ					TRAV36DV7_TRAJ45		age_n	1.02601	0.55835	0.95	-0.121696	2.17371	1.83757	26	0.0775801	0.201536
acute_cd8	TRAV_TRAJ					TRAV36DV7_TRAJ45		sex_n	0.0867787	0.331538	0.95	-0.594708	0.768265	0.261746	26	0.79558	0.96677
acute_cd8	TRAV_TRAJ					TRAV36DV7_TRAJ45		covid	-1.07896	0.956181	0.95	-3.04442	0.886494	-1.12841	26	0.269452	0.804317
acute_cd8	TRAV_TRAJ					TRAV36DV7_TRAJ45		timen	-0.869734	1.22017	0.95	-3.37784	1.63837	-0.712795	26	0.482321	0.873516
acute_cd8	TRAV_TRAJ					TRAV36DV7_TRAJ45		acuity_maxn	1.21302	0.726422	0.95	-0.280164	2.7062	1.66985	26	0.106946	0.224213
acute_cd8	TRAV_TRAJ					TRAV36DV7_TRAJ45		timen:acuity_maxn	1.2938	1.76328	0.95	-2.33068	4.91828	0.733747	26	0.469668	0.908492
acute_cd8	TRAV_TRAJ					TRAV41_TRAJ35		(Intercept)	-5.87526	0.878445	0.95	-7.66686	-4.08366	-6.68825	31	1.76029e-07	2.07647e-07
acute_cd8	TRAV_TRAJ					TRAV41_TRAJ35		age_n	0.917296	0.508152	0.95	-0.119087	1.95368	1.80516	31	0.0807712	0.204819
acute_cd8	TRAV_TRAJ					TRAV41_TRAJ35		sex_n	0.242339	0.325362	0.95	-0.421241	0.905919	0.744828	31	0.461986	0.906071
acute_cd8	TRAV_TRAJ					TRAV41_TRAJ35		covid	-2.679	0.732918	0.95	-4.1738	-1.18421	-3.65526	31	0.000942559	0.328953
acute_cd8	TRAV_TRAJ					TRAV41_TRAJ35		timen	0.444358	0.772045	0.95	-1.13024	2.01895	0.57556	31	0.569067	0.919882
acute_cd8	TRAV_TRAJ					TRAV41_TRAJ35		acuity_maxn	1.52103	0.697776	0.95	0.0979009	2.94415	2.17982	31	0.0369878	0.115902
acute_cd8	TRAV_TRAJ					TRAV41_TRAJ35		timen:acuity_maxn	-0.661912	1.16567	0.95	-3.03931	1.71548	-0.567839	31	0.574234	0.928347
acute_cd8	TRAV_TRAJ					TRAV5_TRAJ49		(Intercept)	-5.29878	1.17049	0.95	-7.70042	-2.89713	-4.52698	27	0.000108544	0.000113394
acute_cd8	TRAV_TRAJ					TRAV5_TRAJ49		age_n	-1.32733	1.17687	0.95	-3.74208	1.08741	-1.12785	27	0.269307	0.428326
acute_cd8	TRAV_TRAJ					TRAV5_TRAJ49		sex_n	0.416412	0.489086	0.95	-0.58711	1.41993	0.851408	27	0.402031	0.906071
acute_cd8	TRAV_TRAJ					TRAV5_TRAJ49		covid	-2.64281	1.04387	0.95	-4.78467	-0.500959	-2.53173	27	0.0174791	0.547858
acute_cd8	TRAV_TRAJ					TRAV5_TRAJ49		timen	-0.840023	1.46599	0.95	-3.84798	2.16793	-0.573009	27	0.57138	0.919882
acute_cd8	TRAV_TRAJ					TRAV5_TRAJ49		acuity_maxn	3.14683	1.16494	0.95	0.756568	5.53708	2.70128	27	0.0117859	0.066559
acute_cd8	TRAV_TRAJ					TRAV5_TRAJ49		timen:acuity_maxn	0.656922	1.5285	0.95	-2.4793	3.79314	0.429783	27	0.670764	0.95415
acute_cd8	TRAV_TRAJ					TRAV8-2_TRAJ47		(Intercept)	-7.85243	0.705308	0.95	-9.30221	-6.40265	-11.1333	26	2.16638e-11	3.3632e-11
acute_cd8	TRAV_TRAJ					TRAV8-2_TRAJ47		age_n	0.339268	0.568012	0.95	-0.828297	1.50683	0.597291	26	0.55548	0.694498
acute_cd8	TRAV_TRAJ					TRAV8-2_TRAJ47		sex_n	0.400519	0.312304	0.95	-0.241432	1.04247	1.28246	26	0.210997	0.876506
acute_cd8	TRAV_TRAJ					TRAV8-2_TRAJ47		covid	-0.640849	0.574806	0.95	-1.82238	0.540683	-1.11489	26	0.275095	0.804317
acute_cd8	TRAV_TRAJ					TRAV8-2_TRAJ47		timen	-0.713271	1.52566	0.95	-3.84932	2.42278	-0.467515	26	0.644026	0.933288
acute_cd8	TRAV_TRAJ					TRAV8-2_TRAJ47		acuity_maxn	1.83591	0.802936	0.95	0.185451	3.48637	2.2865	26	0.0306151	0.105572
acute_cd8	TRAV_TRAJ					TRAV8-2_TRAJ47		timen:acuity_maxn	1.75821	2.64783	0.95	-3.68448	7.2009	0.664019	26	0.512524	0.920986
acute_cd8	TRAV_TRAJ					TRAV8-3_TRAJ50		(Intercept)	-7.64634	1.18734	0.95	-10.087	-5.20572	-6.43987	26	7.99365e-07	9.09006e-07
acute_cd8	TRAV_TRAJ					TRAV8-3_TRAJ50		age_n	0.683355	0.842399	0.95	-1.04822	2.41493	0.811202	26	0.424614	0.578524
acute_cd8	TRAV_TRAJ					TRAV8-3_TRAJ50		sex_n	0.596014	0.455159	0.95	-0.339578	1.53161	1.30946	26	0.201831	0.872765
acute_cd8	TRAV_TRAJ					TRAV8-3_TRAJ50		covid	-1.15153	1.28203	0.95	-3.78677	1.48372	-0.898207	26	0.377318	0.847992
acute_cd8	TRAV_TRAJ					TRAV8-3_TRAJ50		timen	-0.559524	2.03935	0.95	-4.75147	3.63243	-0.274363	26	0.785974	0.966004
acute_cd8	TRAV_TRAJ					TRAV8-3_TRAJ50		acuity_maxn	1.94589	1.00425	0.95	-0.118382	4.01017	1.93765	26	0.0635994	0.162686
acute_cd8	TRAV_TRAJ					TRAV8-3_TRAJ50		timen:acuity_maxn	0.228129	2.73588	0.95	-5.39554	5.8518	0.0833843	26	0.934185	0.997989
acute_cd8	TRAV_TRAJ					TRAV8-4_TRAJ11		(Intercept)	-6.45404	1.01933	0.95	-8.54931	-4.35878	-6.33165	26	1.05236e-06	1.19206e-06
acute_cd8	TRAV_TRAJ					TRAV8-4_TRAJ11		age_n	-0.0266706	0.742062	0.95	-1.552	1.49866	-0.0359413	26	0.971604	0.991104
acute_cd8	TRAV_TRAJ					TRAV8-4_TRAJ11		sex_n	-0.0616165	0.442106	0.95	-0.970379	0.847146	-0.13937	26	0.890232	0.971492
acute_cd8	TRAV_TRAJ					TRAV8-4_TRAJ11		covid	-1.74064	0.949033	0.95	-3.69141	0.210125	-1.83412	26	0.0781065	0.615722
acute_cd8	TRAV_TRAJ					TRAV8-4_TRAJ11		timen	0.0172548	1.43465	0.95	-2.93172	2.96623	0.0120272	26	0.990496	0.995179
acute_cd8	TRAV_TRAJ					TRAV8-4_TRAJ11		acuity_maxn	1.60824	0.941371	0.95	-0.326772	3.54326	1.70841	26	0.0994749	0.215877
acute_cd8	TRAV_TRAJ					TRAV8-4_TRAJ11		timen:acuity_maxn	0.362752	1.96563	0.95	-3.67766	4.40316	0.184547	26	0.855016	0.988322
acute_cd8	TRAV_TRAJ					TRAV8-4_TRAJ12		(Intercept)	-8.82463	0.901198	0.95	-10.6771	-6.97219	-9.79211	26	3.27748e-10	4.71264e-10
acute_cd8	TRAV_TRAJ					TRAV8-4_TRAJ12		age_n	0.440028	0.867225	0.95	-1.34258	2.22263	0.507398	26	0.616153	0.737995
acute_cd8	TRAV_TRAJ					TRAV8-4_TRAJ12		sex_n	0.0560235	0.374314	0.95	-0.713389	0.825436	0.14967	26	0.88218	0.970695
acute_cd8	TRAV_TRAJ					TRAV8-4_TRAJ12		covid	0.745449	0.761326	0.95	-0.81948	2.31038	0.979145	26	0.336532	0.822437
acute_cd8	TRAV_TRAJ					TRAV8-4_TRAJ12		timen	-1.64917	1.44325	0.95	-4.61581	1.31747	-1.14268	26	0.263585	0.747891
acute_cd8	TRAV_TRAJ					TRAV8-4_TRAJ12		acuity_maxn	1.41676	0.872912	0.95	-0.377541	3.21105	1.62302	26	0.116649	0.236741
acute_cd8	TRAV_TRAJ					TRAV8-4_TRAJ12		timen:acuity_maxn	2.44864	2.03813	0.95	-1.74079	6.63807	1.20142	26	0.240419	0.770037
acute_cd8	TRAV_TRAJ					TRAV8-4_TRAJ27		(Intercept)	-7.52878	0.522437	0.95	-8.59894	-6.45861	-14.4109	28	1.76961e-14	3.74759e-14
acute_cd8	TRAV_TRAJ					TRAV8-4_TRAJ27		age_n	0.397961	0.750124	0.95	-1.1386	1.93452	0.530526	28	0.59993	0.727174
acute_cd8	TRAV_TRAJ					TRAV8-4_TRAJ27		sex_n	-0.320191	0.433777	0.95	-1.20874	0.568361	-0.738147	28	0.466567	0.906071
acute_cd8	TRAV_TRAJ					TRAV8-4_TRAJ27		timen	0.60186	1.23452	0.95	-1.92695	3.13067	0.487524	28	0.629682	0.933288
acute_cd8	TRAV_TRAJ					TRAV8-4_TRAJ27		acuity_maxn	1.24915	0.934595	0.95	-0.665283	3.16358	1.33657	28	0.192124	0.324557
acute_cd8	TRAV_TRAJ					TRAV8-4_TRAJ27		timen:acuity_maxn	-1.21859	2.25499	0.95	-5.83772	3.40055	-0.540395	28	0.593198	0.928347
acute_cd8	TRAV_TRAJ					TRAV8-6_TRAJ16		(Intercept)	-6.72106	0.854836	0.95	-8.47504	-4.96708	-7.86239	27	1.87631e-08	2.36358e-08
acute_cd8	TRAV_TRAJ					TRAV8-6_TRAJ16		age_n	1.01876	0.51025	0.95	-0.0281861	2.06571	1.99659	27	0.0560432	0.16747
acute_cd8	TRAV_TRAJ					TRAV8-6_TRAJ16		sex_n	0.298259	0.291478	0.95	-0.299805	0.896323	1.02326	27	0.315265	0.904864
acute_cd8	TRAV_TRAJ					TRAV8-6_TRAJ16		covid	-1.27927	0.81874	0.95	-2.95918	0.400648	-1.56248	27	0.12982	0.700991
acute_cd8	TRAV_TRAJ					TRAV8-6_TRAJ16		timen	-0.754263	1.07123	0.95	-2.95224	1.44371	-0.704111	27	0.487393	0.873651
acute_cd8	TRAV_TRAJ					TRAV8-6_TRAJ16		acuity_maxn	0.206307	0.745228	0.95	-1.32277	1.73539	0.276837	27	0.784013	0.844711
acute_cd8	TRAV_TRAJ					TRAV8-6_TRAJ16		timen:acuity_maxn	1.59631	1.61789	0.95	-1.72332	4.91594	0.986664	27	0.332567	0.822229
acute_cd8	TRAV_TRAJ					TRAV9-2_TRAJ17		(Intercept)	-7.6904	0.465866	0.95	-8.64987	-6.73093	-16.5078	25	5.91252e-15	1.31652e-14
acute_cd8	TRAV_TRAJ					TRAV9-2_TRAJ17		age_n	-0.46948	0.690878	0.95	-1.89237	0.95341	-0.679542	25	0.503039	0.647635
acute_cd8	TRAV_TRAJ					TRAV9-2_TRAJ17		sex_n	0.0853444	0.365107	0.95	-0.666608	0.837297	0.233752	25	0.817081	0.970199
acute_cd8	TRAV_TRAJ					TRAV9-2_TRAJ17		timen	-1.4634	0.775047	0.95	-3.05964	0.132836	-1.88815	25	0.0706646	0.559905
acute_cd8	TRAV_TRAJ					TRAV9-2_TRAJ17		acuity_maxn	1.54941	0.95796	0.95	-0.423548	3.52236	1.6174	25	0.118341	0.239344
acute_cd8	TRAV_TRAJ					TRAV9-2_TRAJ17		timen:acuity_maxn	1.78818	0.948214	0.95	-0.164702	3.74106	1.88584	25	0.0709874	0.626008
acute_cd8	TRAV_TRAJ					TRAV9-2_TRAJ31		(Intercept)	-9.95016	0.881673	0.95	-11.7562	-8.14413	-11.2855	28	6.24936e-12	1.02032e-11
acute_cd8	TRAV_TRAJ					TRAV9-2_TRAJ31		age_n	1.01938	0.496249	0.95	0.00285524	2.0359	2.05416	28	0.0494025	0.160421
acute_cd8	TRAV_TRAJ					TRAV9-2_TRAJ31		sex_n	-0.0482449	0.297285	0.95	-0.657206	0.560716	-0.162285	28	0.872247	0.970695
acute_cd8	TRAV_TRAJ					TRAV9-2_TRAJ31		covid	1.52362	0.841885	0.95	-0.200904	3.24814	1.80977	28	0.0810784	0.615722
acute_cd8	TRAV_TRAJ					TRAV9-2_TRAJ31		timen	-2.17032	1.06159	0.95	-4.34489	0.00424666	-2.04441	28	0.0504192	0.526161
acute_cd8	TRAV_TRAJ					TRAV9-2_TRAJ31		acuity_maxn	1.41169	0.630502	0.95	0.120166	2.70321	2.239	28	0.0332837	0.110536
acute_cd8	TRAV_TRAJ					TRAV9-2_TRAJ31		timen:acuity_maxn	2.6585	1.45167	0.95	-0.315114	5.63212	1.83134	28	0.0777105	0.626008
acute_cd8	TRAV_TRAJ					TRAV9-2_TRAJ58		(Intercept)	-8.73778	0.689036	0.95	-10.1632	-7.3124	-12.6812	23	7.28639e-12	1.18303e-11
acute_cd8	TRAV_TRAJ					TRAV9-2_TRAJ58		age_n	1.02566	0.555786	0.95	-0.12407	2.17539	1.84542	23	0.0778896	0.201635
acute_cd8	TRAV_TRAJ					TRAV9-2_TRAJ58		sex_n	0.750206	0.36512	0.95	-0.00510121	1.50551	2.05469	23	0.0514412	0.729714
acute_cd8	TRAV_TRAJ					TRAV9-2_TRAJ58		covid	-0.193991	0.571192	0.95	-1.37559	0.98761	-0.339625	23	0.737221	0.971336
acute_cd8	TRAV_TRAJ					TRAV9-2_TRAJ58		timen	-1.06132	0.977648	0.95	-3.08374	0.961097	-1.08559	23	0.288909	0.758175
acute_cd8	TRAV_TRAJ					TRAV9-2_TRAJ58		acuity_maxn	2.03507	0.886436	0.95	0.201332	3.8688	2.29578	23	0.0311385	0.106747
acute_cd8	TRAV_TRAJ					TRAV9-2_TRAJ58		timen:acuity_maxn	0.576198	1.03434	0.95	-1.5635	2.7159	0.557067	23	0.582863	0.928347
acute_cd8	TRAV_TRAJ					TRAV1-2_TRAJ38		(Intercept)	-8.33164	0.952098	0.95	-10.2735	-6.38983	-8.75082	31	7.01208e-10	9.79346e-10
acute_cd8	TRAV_TRAJ					TRAV1-2_TRAJ38		age_n	0.286893	0.591395	0.95	-0.919266	1.49305	0.485112	31	0.631008	0.749642
acute_cd8	TRAV_TRAJ					TRAV1-2_TRAJ38		sex_n	0.168146	0.31969	0.95	-0.483867	0.820159	0.525965	31	0.602656	0.918635
acute_cd8	TRAV_TRAJ					TRAV1-2_TRAJ38		covid	0.109237	0.605526	0.95	-1.12574	1.34421	0.180401	31	0.858012	0.987334
acute_cd8	TRAV_TRAJ					TRAV1-2_TRAJ38		timen	-1.19835	0.728958	0.95	-2.68507	0.288365	-1.64393	31	0.110296	0.613983
acute_cd8	TRAV_TRAJ					TRAV1-2_TRAJ38		acuity_maxn	2.43295	0.969682	0.95	0.455271	4.41063	2.50902	31	0.017546	0.0824002
acute_cd8	TRAV_TRAJ					TRAV1-2_TRAJ38		timen:acuity_maxn	0.869308	0.888356	0.95	-0.942506	2.68112	0.978558	31	0.335374	0.822229
acute_cd8	TRAV_TRAJ					TRAV12-1_TRAJ52		(Intercept)	-8.65108	0.679698	0.95	-10.0434	-7.25879	-12.7278	28	3.66749e-13	6.89276e-13
acute_cd8	TRAV_TRAJ					TRAV12-1_TRAJ52		age_n	0.242741	0.574216	0.95	-0.933487	1.41897	0.422735	28	0.675717	0.779007
acute_cd8	TRAV_TRAJ					TRAV12-1_TRAJ52		sex_n	0.0540074	0.341056	0.95	-0.644614	0.752629	0.158354	28	0.875315	0.970695
acute_cd8	TRAV_TRAJ					TRAV12-1_TRAJ52		covid	-0.0963408	0.651719	0.95	-1.43133	1.23865	-0.147826	28	0.88354	0.987334
acute_cd8	TRAV_TRAJ					TRAV12-1_TRAJ52		timen	-0.220873	0.730934	0.95	-1.71812	1.27638	-0.302179	28	0.764749	0.966004
acute_cd8	TRAV_TRAJ					TRAV12-1_TRAJ52		acuity_maxn	2.24897	0.737482	0.95	0.738305	3.75963	3.04952	28	0.00496782	0.0389757
acute_cd8	TRAV_TRAJ					TRAV12-1_TRAJ52		timen:acuity_maxn	0.366022	1.11982	0.95	-1.92782	2.65987	0.326858	28	0.746206	0.973721
acute_cd8	TRAV_TRAJ					TRAV12-2_TRAJ35		(Intercept)	-7.58527	0.755404	0.95	-9.14435	-6.02619	-10.0413	24	4.53477e-10	6.48855e-10
acute_cd8	TRAV_TRAJ					TRAV12-2_TRAJ35		age_n	-0.297658	0.766977	0.95	-1.88062	1.2853	-0.388093	24	0.701369	0.799123
acute_cd8	TRAV_TRAJ					TRAV12-2_TRAJ35		sex_n	-0.0529737	0.367816	0.95	-0.812109	0.706162	-0.144022	24	0.886686	0.970695
acute_cd8	TRAV_TRAJ					TRAV12-2_TRAJ35		covid	-0.321009	0.619918	0.95	-1.60046	0.95844	-0.517824	24	0.609322	0.945345
acute_cd8	TRAV_TRAJ					TRAV12-2_TRAJ35		timen	-2.43449	1.21153	0.95	-4.93496	0.06599	-2.00943	24	0.0558647	0.526205
acute_cd8	TRAV_TRAJ					TRAV12-2_TRAJ35		acuity_maxn	1.60924	0.764599	0.95	0.0311825	3.18729	2.10468	24	0.0459747	0.131401
acute_cd8	TRAV_TRAJ					TRAV12-2_TRAJ35		timen:acuity_maxn	3.65738	1.62601	0.95	0.301466	7.01329	2.2493	24	0.033939	0.542559
acute_cd8	TRAV_TRAJ					TRAV12-3_TRAJ17		(Intercept)	-7.51679	1.03357	0.95	-9.64133	-5.39224	-7.27262	26	1.00708e-07	1.20376e-07
acute_cd8	TRAV_TRAJ					TRAV12-3_TRAJ17		age_n	-0.564464	0.76928	0.95	-2.14574	1.01681	-0.733756	26	0.469663	0.619679
acute_cd8	TRAV_TRAJ					TRAV12-3_TRAJ17		sex_n	0.393705	0.355926	0.95	-0.337911	1.12532	1.10614	26	0.278795	0.900307
acute_cd8	TRAV_TRAJ					TRAV12-3_TRAJ17		covid	-0.564285	1.00227	0.95	-2.62449	1.49592	-0.563005	26	0.578255	0.941203
acute_cd8	TRAV_TRAJ					TRAV12-3_TRAJ17		timen	2.09512	2.34402	0.95	-2.72308	6.91332	0.893815	26	0.37962	0.832204
acute_cd8	TRAV_TRAJ					TRAV12-3_TRAJ17		acuity_maxn	1.9428	0.907888	0.95	0.0766106	3.80899	2.13991	26	0.0419155	0.124998
acute_cd8	TRAV_TRAJ					TRAV12-3_TRAJ17		timen:acuity_maxn	-3.14977	3.11555	0.95	-9.55386	3.25433	-1.01098	26	0.321341	0.820418
acute_cd8	TRAV_TRAJ					TRAV12-3_TRAJ5		(Intercept)	-7.53915	0.679927	0.95	-8.92775	-6.15056	-11.0882	30	3.91364e-12	6.50789e-12
acute_cd8	TRAV_TRAJ					TRAV12-3_TRAJ5		age_n	0.457536	1.00507	0.95	-1.59509	2.51017	0.455227	30	0.652224	0.762703
acute_cd8	TRAV_TRAJ					TRAV12-3_TRAJ5		sex_n	0.173713	0.526758	0.95	-0.90207	1.2495	0.329778	30	0.743859	0.945388
acute_cd8	TRAV_TRAJ					TRAV12-3_TRAJ5		timen	-0.776468	1.80327	0.95	-4.45924	2.90631	-0.430588	30	0.669846	0.949743
acute_cd8	TRAV_TRAJ					TRAV12-3_TRAJ5		acuity_maxn	1.12253	1.14098	0.95	-1.20767	3.45273	0.983828	30	0.333069	0.474247
acute_cd8	TRAV_TRAJ					TRAV12-3_TRAJ5		timen:acuity_maxn	1.09986	1.93741	0.95	-2.85686	5.05659	0.567698	30	0.574465	0.928347
acute_cd8	TRAV_TRAJ					TRAV12-3_TRAJ57		(Intercept)	-8.17922	0.359053	0.95	-8.90814	-7.4503	-22.78	35	1.41567e-22	7.2267e-22
acute_cd8	TRAV_TRAJ					TRAV12-3_TRAJ57		age_n	0.647385	0.494224	0.95	-0.355944	1.65071	1.3099	35	0.198763	0.34993
acute_cd8	TRAV_TRAJ					TRAV12-3_TRAJ57		sex_n	0.541243	0.268791	0.95	-0.00443253	1.08692	2.01362	35	0.0517887	0.729714
acute_cd8	TRAV_TRAJ					TRAV12-3_TRAJ57		timen	-0.874506	1.06678	0.95	-3.04019	1.29118	-0.81976	35	0.417901	0.845201
acute_cd8	TRAV_TRAJ					TRAV12-3_TRAJ57		acuity_maxn	0.815388	0.579119	0.95	-0.360286	1.99106	1.40798	35	0.167958	0.300218
acute_cd8	TRAV_TRAJ					TRAV12-3_TRAJ57		timen:acuity_maxn	1.19325	1.45112	0.95	-1.75269	4.13918	0.822292	35	0.416478	0.888269
acute_cd8	TRAV_TRAJ					TRAV13-1_TRAJ18		(Intercept)	-8.63278	0.613068	0.95	-9.89296	-7.3726	-14.0813	26	1.12033e-13	2.21602e-13
acute_cd8	TRAV_TRAJ					TRAV13-1_TRAJ18		age_n	-0.280659	0.634711	0.95	-1.58533	1.02401	-0.442184	26	0.662012	0.766515
acute_cd8	TRAV_TRAJ					TRAV13-1_TRAJ18		sex_n	-0.138074	0.339432	0.95	-0.835787	0.559638	-0.406781	26	0.687498	0.944011
acute_cd8	TRAV_TRAJ					TRAV13-1_TRAJ18		covid	0.997313	0.510992	0.95	-0.0530458	2.04767	1.95172	26	0.0618216	0.615722
acute_cd8	TRAV_TRAJ					TRAV13-1_TRAJ18		timen	-1.95707	1.16806	0.95	-4.35805	0.443914	-1.67549	26	0.105826	0.611673
acute_cd8	TRAV_TRAJ					TRAV13-1_TRAJ18		acuity_maxn	1.97062	0.744805	0.95	0.439651	3.50159	2.64582	26	0.0136466	0.0715377
acute_cd8	TRAV_TRAJ					TRAV13-1_TRAJ18		timen:acuity_maxn	2.61165	1.62732	0.95	-0.733367	5.95666	1.60487	26	0.120602	0.663878
acute_cd8	TRAV_TRAJ					TRAV13-2_TRAJ5		(Intercept)	-8.46484	0.971105	0.95	-10.4481	-6.48158	-8.71671	30	1.01206e-09	1.38537e-09
acute_cd8	TRAV_TRAJ					TRAV13-2_TRAJ5		age_n	0.063405	0.727297	0.95	-1.42193	1.54874	0.087179	30	0.931109	0.970768
acute_cd8	TRAV_TRAJ					TRAV13-2_TRAJ5		sex_n	0.130498	0.352313	0.95	-0.589022	0.850017	0.370402	30	0.713685	0.945052
acute_cd8	TRAV_TRAJ					TRAV13-2_TRAJ5		covid	0.350659	0.944867	0.95	-1.57902	2.28033	0.37112	30	0.713156	0.963469
acute_cd8	TRAV_TRAJ					TRAV13-2_TRAJ5		timen	-1.26802	1.26955	0.95	-3.86077	1.32474	-0.998795	30	0.325882	0.797968
acute_cd8	TRAV_TRAJ					TRAV13-2_TRAJ5		acuity_maxn	1.71439	0.876595	0.95	-0.0758538	3.50464	1.95574	30	0.059865	0.155171
acute_cd8	TRAV_TRAJ					TRAV13-2_TRAJ5		timen:acuity_maxn	1.24372	1.74181	0.95	-2.31352	4.80097	0.714043	30	0.480719	0.912259
acute_cd8	TRAV_TRAJ					TRAV20_TRAJ31		(Intercept)	-8.43246	0.380536	0.95	-9.21619	-7.64873	-22.1594	25	5.94691e-18	1.77345e-17
acute_cd8	TRAV_TRAJ					TRAV20_TRAJ31		age_n	0.491574	0.582241	0.95	-0.707573	1.69072	0.84428	25	0.40652	0.564572
acute_cd8	TRAV_TRAJ					TRAV20_TRAJ31		sex_n	0.723719	0.323562	0.95	0.0573313	1.39011	2.23673	25	0.0344627	0.722826
acute_cd8	TRAV_TRAJ					TRAV20_TRAJ31		timen	-1.08356	0.859388	0.95	-2.8535	0.686386	-1.26085	25	0.219004	0.704763
acute_cd8	TRAV_TRAJ					TRAV20_TRAJ31		acuity_maxn	1.54189	0.772425	0.95	-0.0489445	3.13273	1.99617	25	0.0569164	0.149854
acute_cd8	TRAV_TRAJ					TRAV20_TRAJ31		timen:acuity_maxn	0.733467	0.981355	0.95	-1.28767	2.7546	0.747402	25	0.461793	0.905736
acute_cd8	TRAV_TRAJ					TRAV20_TRAJ32		(Intercept)	-7.6182	0.461215	0.95	-8.55655	-6.67985	-16.5177	33	1.61318e-17	4.65631e-17
acute_cd8	TRAV_TRAJ					TRAV20_TRAJ32		age_n	0.98751	0.492761	0.95	-0.0150188	1.99004	2.00404	33	0.0533309	0.163399
acute_cd8	TRAV_TRAJ					TRAV20_TRAJ32		sex_n	-0.510671	0.266594	0.95	-1.05306	0.031718	-1.91554	33	0.0641224	0.742169
acute_cd8	TRAV_TRAJ					TRAV20_TRAJ32		timen	1.08595	1.26138	0.95	-1.48035	3.65225	0.860923	33	0.395493	0.841013
acute_cd8	TRAV_TRAJ					TRAV20_TRAJ32		acuity_maxn	0.432937	0.602784	0.95	-0.793436	1.65931	0.71823	33	0.47767	0.605868
acute_cd8	TRAV_TRAJ					TRAV20_TRAJ32		timen:acuity_maxn	-1.42842	1.68454	0.95	-4.85564	1.99879	-0.847962	33	0.402568	0.879315
acute_cd8	TRAV_TRAJ					TRAV27_TRAJ30		(Intercept)	-7.18887	1.01922	0.95	-9.27341	-5.10434	-7.05332	29	9.29132e-08	1.11448e-07
acute_cd8	TRAV_TRAJ					TRAV27_TRAJ30		age_n	-0.135842	0.559396	0.95	-1.27994	1.00825	-0.242837	29	0.809841	0.888924
acute_cd8	TRAV_TRAJ					TRAV27_TRAJ30		sex_n	0.166743	0.330234	0.95	-0.508661	0.842147	0.504925	29	0.617427	0.921804
acute_cd8	TRAV_TRAJ					TRAV27_TRAJ30		covid	-0.152354	0.901344	0.95	-1.99581	1.6911	-0.16903	29	0.866947	0.987334
acute_cd8	TRAV_TRAJ					TRAV27_TRAJ30		timen	0.416175	0.704048	0.95	-1.02377	1.85612	0.591117	29	0.559021	0.919123
acute_cd8	TRAV_TRAJ					TRAV27_TRAJ30		acuity_maxn	0.670324	0.900806	0.95	-1.17203	2.51268	0.744138	29	0.462781	0.595504
acute_cd8	TRAV_TRAJ					TRAV27_TRAJ30		timen:acuity_maxn	-0.431356	0.882907	0.95	-2.2371	1.37439	-0.488563	29	0.628825	0.934738
acute_cd8	TRAV_TRAJ					TRAV36DV7_TRAJ43		(Intercept)	-9.42583	0.671021	0.95	-10.8026	-8.04901	-14.047	27	6.23446e-14	1.26749e-13
acute_cd8	TRAV_TRAJ					TRAV36DV7_TRAJ43		age_n	1.96771	0.623658	0.95	0.688067	3.24735	3.15511	27	0.00391516	0.048177
acute_cd8	TRAV_TRAJ					TRAV36DV7_TRAJ43		sex_n	-0.48521	0.351981	0.95	-1.20741	0.236995	-1.37851	27	0.179361	0.851076
acute_cd8	TRAV_TRAJ					TRAV36DV7_TRAJ43		covid	1.17964	0.604937	0.95	-0.0615837	2.42087	1.95003	27	0.0616268	0.615722
acute_cd8	TRAV_TRAJ					TRAV36DV7_TRAJ43		timen	-0.42125	1.27197	0.95	-3.03111	2.18861	-0.331179	27	0.743066	0.966004
acute_cd8	TRAV_TRAJ					TRAV36DV7_TRAJ43		acuity_maxn	0.681014	0.815085	0.95	-0.991403	2.35343	0.835513	27	0.410762	0.555765
acute_cd8	TRAV_TRAJ					TRAV36DV7_TRAJ43		timen:acuity_maxn	0.482795	1.71683	0.95	-3.03984	4.00543	0.281213	27	0.780691	0.981876
acute_cd8	TRAV_TRAJ					TRAV38-1_TRAJ58		(Intercept)	-8.50155	1.11569	0.95	-10.7907	-6.21234	-7.62	27	3.39036e-08	4.21631e-08
acute_cd8	TRAV_TRAJ					TRAV38-1_TRAJ58		age_n	1.12747	0.577609	0.95	-0.0576836	2.31263	1.95196	27	0.0613854	0.175023
acute_cd8	TRAV_TRAJ					TRAV38-1_TRAJ58		sex_n	-0.00813736	0.338198	0.95	-0.702063	0.685788	-0.0240609	27	0.980981	0.989812
acute_cd8	TRAV_TRAJ					TRAV38-1_TRAJ58		covid	-0.022436	0.929747	0.95	-1.93012	1.88525	-0.0241313	27	0.980925	0.992047
acute_cd8	TRAV_TRAJ					TRAV38-1_TRAJ58		timen	-0.566043	1.17309	0.95	-2.97303	1.84095	-0.482521	27	0.633325	0.933288
acute_cd8	TRAV_TRAJ					TRAV38-1_TRAJ58		acuity_maxn	1.68718	0.871289	0.95	-0.100558	3.47492	1.93642	27	0.0633484	0.162686
acute_cd8	TRAV_TRAJ					TRAV38-1_TRAJ58		timen:acuity_maxn	-0.304418	1.89994	0.95	-4.20277	3.59394	-0.160225	27	0.873897	0.988322
acute_cd8	TRAV_TRAJ					TRAV39_TRAJ30		(Intercept)	-8.22933	0.913637	0.95	-10.0952	-6.36343	-9.00722	30	4.92659e-10	7.04056e-10
acute_cd8	TRAV_TRAJ					TRAV39_TRAJ30		age_n	0.271408	0.520413	0.95	-0.791417	1.33423	0.521524	30	0.605831	0.73012
acute_cd8	TRAV_TRAJ					TRAV39_TRAJ30		sex_n	0.0532778	0.297676	0.95	-0.554657	0.661212	0.178979	30	0.859157	0.970607
acute_cd8	TRAV_TRAJ					TRAV39_TRAJ30		covid	0.115198	0.827429	0.95	-1.57464	1.80503	0.139224	30	0.890204	0.987334
acute_cd8	TRAV_TRAJ					TRAV39_TRAJ30		timen	2.24146	1.19772	0.95	-0.2046	4.68753	1.87145	30	0.0710636	0.559905
acute_cd8	TRAV_TRAJ					TRAV39_TRAJ30		acuity_maxn	1.15295	0.630162	0.95	-0.134009	2.43991	1.82961	30	0.0772622	0.182502
acute_cd8	TRAV_TRAJ					TRAV39_TRAJ30		timen:acuity_maxn	-3.04301	1.65692	0.95	-6.42688	0.340868	-1.83655	30	0.0762037	0.626008
acute_cd8	TRAV_TRAJ					TRAV41_TRAJ30		(Intercept)	-10.4875	0.773428	0.95	-12.0837	-8.89119	-13.5597	24	9.57037e-13	1.72385e-12
acute_cd8	TRAV_TRAJ					TRAV41_TRAJ30		age_n	0.913055	0.535906	0.95	-0.193	2.01911	1.70376	24	0.101342	0.233666
acute_cd8	TRAV_TRAJ					TRAV41_TRAJ30		sex_n	-0.196023	0.239323	0.95	-0.689961	0.297915	-0.819073	24	0.420804	0.906071
acute_cd8	TRAV_TRAJ					TRAV41_TRAJ30		covid	2.03262	0.742778	0.95	0.499599	3.56563	2.73651	24	0.0115001	0.547858
acute_cd8	TRAV_TRAJ					TRAV41_TRAJ30		timen	1.60925	0.943642	0.95	-0.338335	3.55683	1.70536	24	0.10104	0.599571
acute_cd8	TRAV_TRAJ					TRAV41_TRAJ30		acuity_maxn	1.62572	0.637827	0.95	0.309315	2.94213	2.54885	24	0.0176216	0.0824002
acute_cd8	TRAV_TRAJ					TRAV41_TRAJ30		timen:acuity_maxn	-2.58394	1.32003	0.95	-5.30835	0.140479	-1.95748	24	0.062018	0.62411
acute_cd8	TRAV_TRAJ					TRAV4_TRAJ33		(Intercept)	-7.33159	1.10706	0.95	-9.5925	-5.07068	-6.6226	30	2.48233e-07	2.90184e-07
acute_cd8	TRAV_TRAJ					TRAV4_TRAJ33		age_n	1.18949	0.53405	0.95	0.0988163	2.28017	2.2273	30	0.0335777	0.13239
acute_cd8	TRAV_TRAJ					TRAV4_TRAJ33		sex_n	-0.24106	0.341152	0.95	-0.937785	0.455665	-0.706606	30	0.485264	0.913619
acute_cd8	TRAV_TRAJ					TRAV4_TRAJ33		covid	-0.230016	0.963276	0.95	-2.19729	1.73726	-0.238785	30	0.812896	0.987334
acute_cd8	TRAV_TRAJ					TRAV4_TRAJ33		timen	-1.44687	1.65533	0.95	-4.8275	1.93376	-0.874066	30	0.389026	0.835292
acute_cd8	TRAV_TRAJ					TRAV4_TRAJ33		acuity_maxn	0.0858897	0.766951	0.95	-1.48043	1.65221	0.111988	30	0.911579	0.936411
acute_cd8	TRAV_TRAJ					TRAV4_TRAJ33		timen:acuity_maxn	1.95383	2.24183	0.95	-2.6246	6.53227	0.871533	30	0.390385	0.867769
acute_cd8	TRAV_TRAJ					TRAV8-2_TRAJ43		(Intercept)	-9.46134	0.904574	0.95	-11.3087	-7.61395	-10.4594	30	1.59082e-11	2.50293e-11
acute_cd8	TRAV_TRAJ					TRAV8-2_TRAJ43		age_n	1.49715	0.557774	0.95	0.358023	2.63628	2.68415	30	0.0117228	0.0769883
acute_cd8	TRAV_TRAJ					TRAV8-2_TRAJ43		sex_n	0.688785	0.307856	0.95	0.0600606	1.31751	2.23737	30	0.0328423	0.722826
acute_cd8	TRAV_TRAJ					TRAV8-2_TRAJ43		covid	1.05145	0.852053	0.95	-0.68867	2.79158	1.23402	30	0.226774	0.767306
acute_cd8	TRAV_TRAJ					TRAV8-2_TRAJ43		timen	-0.800979	1.03568	0.95	-2.91611	1.31415	-0.773388	30	0.445344	0.855034
acute_cd8	TRAV_TRAJ					TRAV8-2_TRAJ43		acuity_maxn	0.267805	0.810885	0.95	-1.38824	1.92385	0.330263	30	0.743497	0.816868
acute_cd8	TRAV_TRAJ					TRAV8-2_TRAJ43		timen:acuity_maxn	0.966309	1.42132	0.95	-1.93641	3.86903	0.679868	30	0.501801	0.91469
acute_cd8	TRAV_TRAJ					TRAV8-4_TRAJ34		(Intercept)	-7.77536	1.08909	0.95	-10.0063	-5.54445	-7.1393	28	9.0717e-08	1.09074e-07
acute_cd8	TRAV_TRAJ					TRAV8-4_TRAJ34		age_n	0.477302	0.814517	0.95	-1.19116	2.14576	0.585993	28	0.562574	0.699627
acute_cd8	TRAV_TRAJ					TRAV8-4_TRAJ34		sex_n	0.228113	0.419416	0.95	-0.631022	1.08725	0.543881	28	0.590828	0.918635
acute_cd8	TRAV_TRAJ					TRAV8-4_TRAJ34		covid	-0.189117	0.958094	0.95	-2.15168	1.77345	-0.197389	28	0.844949	0.987334
acute_cd8	TRAV_TRAJ					TRAV8-4_TRAJ34		timen	0.19915	2.0112	0.95	-3.9206	4.3189	0.0990205	28	0.921828	0.986367
acute_cd8	TRAV_TRAJ					TRAV8-4_TRAJ34		acuity_maxn	0.783964	0.972756	0.95	-1.20864	2.77656	0.80592	28	0.427081	0.567338
acute_cd8	TRAV_TRAJ					TRAV8-4_TRAJ34		timen:acuity_maxn	-0.146501	2.97804	0.95	-6.24675	5.95374	-0.0491938	28	0.961114	0.997989
acute_cd8	TRAV_TRAJ					TRAV8-4_TRAJ39		(Intercept)	-8.29529	1.02955	0.95	-10.3979	-6.19267	-8.05718	30	5.4045e-09	7.04333e-09
acute_cd8	TRAV_TRAJ					TRAV8-4_TRAJ39		age_n	1.72448	0.62666	0.95	0.444671	3.00429	2.75186	30	0.00995482	0.0713938
acute_cd8	TRAV_TRAJ					TRAV8-4_TRAJ39		sex_n	-0.374748	0.397264	0.95	-1.18607	0.436575	-0.94332	30	0.353053	0.905084
acute_cd8	TRAV_TRAJ					TRAV8-4_TRAJ39		covid	-0.145745	0.852852	0.95	-1.8875	1.59601	-0.170891	30	0.865457	0.987334
acute_cd8	TRAV_TRAJ					TRAV8-4_TRAJ39		timen	0.750468	0.984428	0.95	-1.26	2.76094	0.762339	30	0.45181	0.857412
acute_cd8	TRAV_TRAJ					TRAV8-4_TRAJ39		acuity_maxn	0.96903	1.07411	0.95	-1.22459	3.16265	0.902174	30	0.374151	0.51884
acute_cd8	TRAV_TRAJ					TRAV8-4_TRAJ39		timen:acuity_maxn	-0.850847	1.41145	0.95	-3.73341	2.03172	-0.602817	30	0.551161	0.928347
acute_cd8	TRAV_TRAJ					TRAV8-6_TRAJ11		(Intercept)	-8.29868	0.904695	0.95	-10.155	-6.4424	-9.1729	27	8.7505e-10	1.20914e-09
acute_cd8	TRAV_TRAJ					TRAV8-6_TRAJ11		age_n	0.244804	0.531789	0.95	-0.846338	1.33595	0.46034	27	0.648958	0.761679
acute_cd8	TRAV_TRAJ					TRAV8-6_TRAJ11		sex_n	0.924209	0.338878	0.95	0.228889	1.61953	2.72726	27	0.0110849	0.722826
acute_cd8	TRAV_TRAJ					TRAV8-6_TRAJ11		covid	0.393961	0.865959	0.95	-1.38284	2.17076	0.454942	27	0.652788	0.952306
acute_cd8	TRAV_TRAJ					TRAV8-6_TRAJ11		timen	-3.93384	1.20568	0.95	-6.40769	-1.45998	-3.26275	27	0.00298901	0.363741
acute_cd8	TRAV_TRAJ					TRAV8-6_TRAJ11		acuity_maxn	0.538773	0.654917	0.95	-0.805005	1.88255	0.822659	27	0.417909	0.561595
acute_cd8	TRAV_TRAJ					TRAV8-6_TRAJ11		timen:acuity_maxn	5.40013	1.61822	0.95	2.07983	8.72044	3.33709	27	0.00247669	0.4129
acute_cd8	TRAV_TRAJ					TRAV9-2_TRAJ16		(Intercept)	-10.9254	1.05504	0.95	-13.094	-8.7567	-10.3554	26	1.01949e-10	1.51242e-10
acute_cd8	TRAV_TRAJ					TRAV9-2_TRAJ16		age_n	1.61209	0.71131	0.95	0.149976	3.07421	2.26637	26	0.0319823	0.129817
acute_cd8	TRAV_TRAJ					TRAV9-2_TRAJ16		sex_n	0.747215	0.373342	0.95	-0.0201998	1.51463	2.00142	26	0.0558854	0.729714
acute_cd8	TRAV_TRAJ					TRAV9-2_TRAJ16		covid	1.49041	0.721369	0.95	0.0076166	2.97321	2.06609	26	0.0489178	0.615722
acute_cd8	TRAV_TRAJ					TRAV9-2_TRAJ16		timen	-2.57044	1.67383	0.95	-6.01104	0.870159	-1.53567	26	0.136701	0.62184
acute_cd8	TRAV_TRAJ					TRAV9-2_TRAJ16		acuity_maxn	2.5308	1.0485	0.95	0.375587	4.68602	2.41374	26	0.0231317	0.0934274
acute_cd8	TRAV_TRAJ					TRAV9-2_TRAJ16		timen:acuity_maxn	3.11865	2.22651	0.95	-1.45801	7.69531	1.40069	26	0.17313	0.710279
acute_cd8	TRAV_TRAJ					TRAV9-2_TRAJ22		(Intercept)	-8.62354	0.362652	0.95	-9.36318	-7.88391	-23.7791	31	1.81292e-21	7.87847e-21
acute_cd8	TRAV_TRAJ					TRAV9-2_TRAJ22		age_n	0.805546	0.426256	0.95	-0.0638081	1.6749	1.88982	31	0.0681651	0.186025
acute_cd8	TRAV_TRAJ					TRAV9-2_TRAJ22		sex_n	0.22433	0.275943	0.95	-0.33846	0.78712	0.812957	31	0.422443	0.906071
acute_cd8	TRAV_TRAJ					TRAV9-2_TRAJ22		timen	0.0947546	0.838171	0.95	-1.61471	1.80422	0.113049	31	0.910721	0.984477
acute_cd8	TRAV_TRAJ					TRAV9-2_TRAJ22		acuity_maxn	1.46995	0.596944	0.95	0.252473	2.68742	2.46246	31	0.0195582	0.0866042
acute_cd8	TRAV_TRAJ					TRAV9-2_TRAJ22		timen:acuity_maxn	-0.137011	1.12168	0.95	-2.4247	2.15068	-0.122148	31	0.90357	0.988322
acute_cd8	TRAV_TRAJ					TRAV1-1_TRAJ15		(Intercept)	-8.24755	1.16931	0.95	-10.6239	-5.87122	-7.05334	34	3.82506e-08	4.74681e-08
acute_cd8	TRAV_TRAJ					TRAV1-1_TRAJ15		age_n	1.18112	0.703269	0.95	-0.248095	2.61034	1.67947	34	0.102228	0.234784
acute_cd8	TRAV_TRAJ					TRAV1-1_TRAJ15		sex_n	0.229648	0.464752	0.95	-0.714841	1.17414	0.49413	34	0.624392	0.92626
acute_cd8	TRAV_TRAJ					TRAV1-1_TRAJ15		covid	-0.102684	1.01121	0.95	-2.15772	1.95235	-0.101545	34	0.919714	0.989781
acute_cd8	TRAV_TRAJ					TRAV1-1_TRAJ15		timen	-2.73547	1.89616	0.95	-6.58894	1.118	-1.44263	34	0.158274	0.643933
acute_cd8	TRAV_TRAJ					TRAV1-1_TRAJ15		acuity_maxn	2.17016	1.17051	0.95	-0.208597	4.54891	1.85403	34	0.0724263	0.175656
acute_cd8	TRAV_TRAJ					TRAV1-1_TRAJ15		timen:acuity_maxn	3.65963	2.59963	0.95	-1.62346	8.94272	1.40775	34	0.168283	0.70805
acute_cd8	TRAV_TRAJ					TRAV10_TRAJ26		(Intercept)	-7.75421	1.12102	0.95	-10.047	-5.46146	-6.9171	29	1.33351e-07	1.57621e-07
acute_cd8	TRAV_TRAJ					TRAV10_TRAJ26		age_n	0.641715	0.587414	0.95	-0.55968	1.84311	1.09244	29	0.283631	0.443453
acute_cd8	TRAV_TRAJ					TRAV10_TRAJ26		sex_n	0.171855	0.374275	0.95	-0.593623	0.937334	0.459169	29	0.649536	0.930347
acute_cd8	TRAV_TRAJ					TRAV10_TRAJ26		covid	-0.721821	1.02557	0.95	-2.81935	1.37571	-0.703822	29	0.487157	0.912438
acute_cd8	TRAV_TRAJ					TRAV10_TRAJ26		timen	-0.128219	0.939084	0.95	-2.04886	1.79242	-0.136537	29	0.892341	0.982892
acute_cd8	TRAV_TRAJ					TRAV10_TRAJ26		acuity_maxn	1.88684	0.762381	0.95	0.327594	3.44608	2.47493	29	0.0194157	0.0866042
acute_cd8	TRAV_TRAJ					TRAV10_TRAJ26		timen:acuity_maxn	-0.183012	1.12908	0.95	-2.49224	2.12621	-0.162089	29	0.87236	0.988322
acute_cd8	TRAV_TRAJ					TRAV13-2_TRAJ13		(Intercept)	-8.29235	0.734836	0.95	-9.80578	-6.77893	-11.2846	25	2.65107e-11	4.07776e-11
acute_cd8	TRAV_TRAJ					TRAV13-2_TRAJ13		age_n	1.22335	0.612052	0.95	-0.0371913	2.4839	1.99877	25	0.0566168	0.167982
acute_cd8	TRAV_TRAJ					TRAV13-2_TRAJ13		sex_n	0.302019	0.386208	0.95	-0.493391	1.09743	0.782012	25	0.441552	0.906071
acute_cd8	TRAV_TRAJ					TRAV13-2_TRAJ13		covid	0.241217	0.627175	0.95	-1.05047	1.53291	0.384609	25	0.70378	0.963469
acute_cd8	TRAV_TRAJ					TRAV13-2_TRAJ13		timen	0.183875	0.901755	0.95	-1.67332	2.04108	0.203908	25	0.840076	0.971688
acute_cd8	TRAV_TRAJ					TRAV13-2_TRAJ13		acuity_maxn	0.206966	0.962049	0.95	-1.77441	2.18834	0.215131	25	0.831411	0.877976
acute_cd8	TRAV_TRAJ					TRAV13-2_TRAJ13		timen:acuity_maxn	-0.384649	1.0881	0.95	-2.62563	1.85634	-0.353505	25	0.726673	0.970347
acute_cd8	TRAV_TRAJ					TRAV13-2_TRAJ24		(Intercept)	-8.82163	1.17366	0.95	-11.2341	-6.40914	-7.51634	26	5.58045e-08	6.85246e-08
acute_cd8	TRAV_TRAJ					TRAV13-2_TRAJ24		age_n	1.74171	0.964429	0.95	-0.240701	3.72412	1.80595	26	0.0825171	0.206991
acute_cd8	TRAV_TRAJ					TRAV13-2_TRAJ24		sex_n	-0.179847	0.415118	0.95	-1.03313	0.67344	-0.433244	26	0.668411	0.938022
acute_cd8	TRAV_TRAJ					TRAV13-2_TRAJ24		covid	0.504405	1.13996	0.95	-1.83883	2.84764	0.442474	26	0.661805	0.952306
acute_cd8	TRAV_TRAJ					TRAV13-2_TRAJ24		timen	-0.177583	1.33766	0.95	-2.92719	2.57203	-0.132756	26	0.895409	0.983693
acute_cd8	TRAV_TRAJ					TRAV13-2_TRAJ24		acuity_maxn	0.621551	1.16741	0.95	-1.77808	3.02119	0.532421	26	0.598956	0.701232
acute_cd8	TRAV_TRAJ					TRAV13-2_TRAJ24		timen:acuity_maxn	0.934328	1.82733	0.95	-2.82181	4.69046	0.511307	26	0.613451	0.929382
acute_cd8	TRAV_TRAJ					TRAV13-2_TRAJ6		(Intercept)	-7.66007	1.10645	0.95	-9.90195	-5.41819	-6.92311	37	3.58967e-08	4.45943e-08
acute_cd8	TRAV_TRAJ					TRAV13-2_TRAJ6		age_n	0.77279	0.548597	0.95	-0.338773	1.88435	1.40867	37	0.167282	0.31427
acute_cd8	TRAV_TRAJ					TRAV13-2_TRAJ6		sex_n	0.227069	0.290204	0.95	-0.360939	0.815078	0.782448	37	0.438931	0.906071
acute_cd8	TRAV_TRAJ					TRAV13-2_TRAJ6		covid	0.710154	0.977866	0.95	-1.27119	2.6915	0.726228	37	0.472268	0.908997
acute_cd8	TRAV_TRAJ					TRAV13-2_TRAJ6		timen	-2.71797	1.08327	0.95	-4.91288	-0.523061	-2.50905	37	0.0166141	0.415712
acute_cd8	TRAV_TRAJ					TRAV13-2_TRAJ6		acuity_maxn	-0.421506	0.76144	0.95	-1.96433	1.12132	-0.553564	37	0.583207	0.689352
acute_cd8	TRAV_TRAJ					TRAV13-2_TRAJ6		timen:acuity_maxn	3.48279	1.48585	0.95	0.472182	6.4934	2.34398	37	0.024559	0.527585
acute_cd8	TRAV_TRAJ					TRAV16_TRAJ52		(Intercept)	-7.25814	0.498589	0.95	-8.27501	-6.24126	-14.5573	31	2.09905e-15	4.82082e-15
acute_cd8	TRAV_TRAJ					TRAV16_TRAJ52		age_n	0.792248	0.543715	0.95	-0.316665	1.90116	1.4571	31	0.155144	0.301694
acute_cd8	TRAV_TRAJ					TRAV16_TRAJ52		sex_n	0.2004	0.285984	0.95	-0.382868	0.783668	0.700738	31	0.488693	0.913619
acute_cd8	TRAV_TRAJ					TRAV16_TRAJ52		covid	-0.762971	0.490527	0.95	-1.76341	0.237466	-1.55541	31	0.13	0.700991
acute_cd8	TRAV_TRAJ					TRAV16_TRAJ52		timen	-1.19208	1.0381	0.95	-3.30929	0.925142	-1.14832	31	0.259619	0.745087
acute_cd8	TRAV_TRAJ					TRAV16_TRAJ52		acuity_maxn	0.0331924	0.741676	0.95	-1.47947	1.54585	0.0447532	31	0.964591	0.975439
acute_cd8	TRAV_TRAJ					TRAV16_TRAJ52		timen:acuity_maxn	2.21024	1.49711	0.95	-0.843141	5.26362	1.47634	31	0.149941	0.70805
acute_cd8	TRAV_TRAJ					TRAV17_TRAJ5		(Intercept)	-7.46455	0.564798	0.95	-8.61969	-6.30941	-13.2163	29	8.38192e-14	1.6807e-13
acute_cd8	TRAV_TRAJ					TRAV17_TRAJ5		age_n	1.20618	0.440743	0.95	0.304761	2.1076	2.7367	29	0.0104855	0.0744863
acute_cd8	TRAV_TRAJ					TRAV17_TRAJ5		sex_n	0.0184537	0.286166	0.95	-0.566822	0.60373	0.0644861	29	0.949026	0.976912
acute_cd8	TRAV_TRAJ					TRAV17_TRAJ5		covid	-1.41134	0.567949	0.95	-2.57292	-0.249751	-2.48497	29	0.018972	0.547858
acute_cd8	TRAV_TRAJ					TRAV17_TRAJ5		timen	-0.205429	0.844594	0.95	-1.93282	1.52196	-0.243228	29	0.809541	0.968119
acute_cd8	TRAV_TRAJ					TRAV17_TRAJ5		acuity_maxn	1.80858	0.531127	0.95	0.722308	2.89486	3.40518	29	0.00195393	0.0228122
acute_cd8	TRAV_TRAJ					TRAV17_TRAJ5		timen:acuity_maxn	0.147392	1.13511	0.95	-2.17417	2.46895	0.129848	29	0.897583	0.988322
acute_cd8	TRAV_TRAJ					TRAV20_TRAJ49		(Intercept)	-7.1705	0.484777	0.95	-8.15679	-6.18422	-14.7913	33	4.04175e-16	9.96795e-16
acute_cd8	TRAV_TRAJ					TRAV20_TRAJ49		age_n	-0.760438	0.631166	0.95	-2.04456	0.523678	-1.20482	33	0.236844	0.396663
acute_cd8	TRAV_TRAJ					TRAV20_TRAJ49		sex_n	-0.436742	0.31257	0.95	-1.07267	0.199186	-1.39726	33	0.171659	0.847952
acute_cd8	TRAV_TRAJ					TRAV20_TRAJ49		timen	0.112694	0.923455	0.95	-1.76609	1.99148	0.122035	33	0.903611	0.983838
acute_cd8	TRAV_TRAJ					TRAV20_TRAJ49		acuity_maxn	1.39829	0.69735	0.95	-0.0204791	2.81706	2.00515	33	0.053206	0.143712
acute_cd8	TRAV_TRAJ					TRAV20_TRAJ49		timen:acuity_maxn	0.130116	1.27344	0.95	-2.46073	2.72096	0.102177	33	0.919235	0.993284
acute_cd8	TRAV_TRAJ					TRAV24_TRAJ40		(Intercept)	-7.2868	0.705139	0.95	-8.72689	-5.84672	-10.3338	30	2.11769e-11	3.292e-11
acute_cd8	TRAV_TRAJ					TRAV24_TRAJ40		age_n	0.192697	0.590857	0.95	-1.01399	1.39939	0.326131	30	0.746589	0.836781
acute_cd8	TRAV_TRAJ					TRAV24_TRAJ40		sex_n	-0.452969	0.384945	0.95	-1.23913	0.333194	-1.17671	30	0.248564	0.876506
acute_cd8	TRAV_TRAJ					TRAV24_TRAJ40		covid	0.043049	0.607914	0.95	-1.19848	1.28458	0.0708142	30	0.944016	0.991784
acute_cd8	TRAV_TRAJ					TRAV24_TRAJ40		timen	1.02832	1.2105	0.95	-1.44385	3.50049	0.849503	30	0.40233	0.844466
acute_cd8	TRAV_TRAJ					TRAV24_TRAJ40		acuity_maxn	0.121529	1.00284	0.95	-1.92654	2.16959	0.121185	30	0.904352	0.932264
acute_cd8	TRAV_TRAJ					TRAV24_TRAJ40		timen:acuity_maxn	-1.07996	1.55099	0.95	-4.2475	2.08759	-0.696303	30	0.491599	0.914206
acute_cd8	TRAV_TRAJ					TRAV25_TRAJ52		(Intercept)	-7.62285	0.913975	0.95	-9.49214	-5.75357	-8.34033	29	3.41221e-09	4.49198e-09
acute_cd8	TRAV_TRAJ					TRAV25_TRAJ52		age_n	0.287223	0.495515	0.95	-0.726219	1.30067	0.579646	29	0.56663	0.702937
acute_cd8	TRAV_TRAJ					TRAV25_TRAJ52		sex_n	0.0933283	0.310831	0.95	-0.542393	0.729049	0.300254	29	0.766125	0.952727
acute_cd8	TRAV_TRAJ					TRAV25_TRAJ52		covid	0.185628	0.89901	0.95	-1.65305	2.02431	0.20648	29	0.837859	0.987334
acute_cd8	TRAV_TRAJ					TRAV25_TRAJ52		timen	-2.16729	1.04361	0.95	-4.30171	-0.032875	-2.07673	29	0.0467927	0.522997
acute_cd8	TRAV_TRAJ					TRAV25_TRAJ52		acuity_maxn	0.184258	0.712958	0.95	-1.27391	1.64242	0.258442	29	0.797892	0.854936
acute_cd8	TRAV_TRAJ					TRAV25_TRAJ52		timen:acuity_maxn	2.69247	1.4188	0.95	-0.209298	5.59423	1.89771	29	0.0677299	0.626008
acute_cd8	TRAV_TRAJ					TRAV27_TRAJ41		(Intercept)	-7.02555	0.822905	0.95	-8.70175	-5.34934	-8.53749	32	9.33881e-10	1.28587e-09
acute_cd8	TRAV_TRAJ					TRAV27_TRAJ41		age_n	-1.07853	0.561918	0.95	-2.22312	0.0660549	-1.91938	32	0.0638908	0.177829
acute_cd8	TRAV_TRAJ					TRAV27_TRAJ41		sex_n	-0.196512	0.335708	0.95	-0.880326	0.487303	-0.585364	32	0.562408	0.916116
acute_cd8	TRAV_TRAJ					TRAV27_TRAJ41		covid	-0.687719	0.707199	0.95	-2.12824	0.752799	-0.972455	32	0.338118	0.822437
acute_cd8	TRAV_TRAJ					TRAV27_TRAJ41		timen	0.803227	0.77994	0.95	-0.785458	2.39191	1.02986	32	0.310798	0.786414
acute_cd8	TRAV_TRAJ					TRAV27_TRAJ41		acuity_maxn	2.41936	0.728307	0.95	0.935844	3.90287	3.32189	32	0.00224505	0.0242252
acute_cd8	TRAV_TRAJ					TRAV27_TRAJ41		timen:acuity_maxn	-0.750667	0.965556	0.95	-2.71744	1.21611	-0.777446	32	0.442606	0.896487
acute_cd8	TRAV_TRAJ					TRAV29DV5_TRAJ13		(Intercept)	-8.35323	1.17253	0.95	-10.7479	-5.9586	-7.12409	30	6.34417e-08	7.7334e-08
acute_cd8	TRAV_TRAJ					TRAV29DV5_TRAJ13		age_n	1.7378	0.775804	0.95	0.153399	3.32221	2.24	30	0.032652	0.131341
acute_cd8	TRAV_TRAJ					TRAV29DV5_TRAJ13		sex_n	-0.0861227	0.374904	0.95	-0.851778	0.679532	-0.22972	30	0.819869	0.970199
acute_cd8	TRAV_TRAJ					TRAV29DV5_TRAJ13		covid	-0.388843	1.10736	0.95	-2.65037	1.87269	-0.351144	30	0.727934	0.969368
acute_cd8	TRAV_TRAJ					TRAV29DV5_TRAJ13		timen	0.458664	1.92615	0.95	-3.47507	4.39239	0.238124	30	0.813404	0.96869
acute_cd8	TRAV_TRAJ					TRAV29DV5_TRAJ13		acuity_maxn	1.63113	0.923755	0.95	-0.255428	3.51769	1.76576	30	0.0876127	0.200038
acute_cd8	TRAV_TRAJ					TRAV29DV5_TRAJ13		timen:acuity_maxn	-0.177159	3.03915	0.95	-6.38394	6.02962	-0.0582921	30	0.953903	0.997989
acute_cd8	TRAV_TRAJ					TRAV29DV5_TRAJ9		(Intercept)	-7.34153	0.538021	0.95	-8.43492	-6.24814	-13.6454	34	2.36904e-15	5.40899e-15
acute_cd8	TRAV_TRAJ					TRAV29DV5_TRAJ9		age_n	1.41889	0.437294	0.95	0.530199	2.30758	3.2447	34	0.00263996	0.0395655
acute_cd8	TRAV_TRAJ					TRAV29DV5_TRAJ9		sex_n	-0.16734	0.245647	0.95	-0.666554	0.331874	-0.681224	34	0.500344	0.913619
acute_cd8	TRAV_TRAJ					TRAV29DV5_TRAJ9		covid	-0.697958	0.391241	0.95	-1.49305	0.0971384	-1.78396	34	0.0833577	0.615722
acute_cd8	TRAV_TRAJ					TRAV29DV5_TRAJ9		timen	1.18596	1.00016	0.95	-0.846609	3.21853	1.18577	34	0.243934	0.725596
acute_cd8	TRAV_TRAJ					TRAV29DV5_TRAJ9		acuity_maxn	0.687358	0.592353	0.95	-0.516448	1.89116	1.16039	34	0.253975	0.391684
acute_cd8	TRAV_TRAJ					TRAV29DV5_TRAJ9		timen:acuity_maxn	-1.47426	1.41643	0.95	-4.35279	1.40427	-1.04083	34	0.305301	0.818061
acute_cd8	TRAV_TRAJ					TRAV3_TRAJ38		(Intercept)	-9.71165	1.0559	0.95	-11.8553	-7.56805	-9.19747	35	7.22047e-11	1.08353e-10
acute_cd8	TRAV_TRAJ					TRAV3_TRAJ38		age_n	2.14301	0.725042	0.95	0.671092	3.61492	2.9557	35	0.00555152	0.0582231
acute_cd8	TRAV_TRAJ					TRAV3_TRAJ38		sex_n	0.0685486	0.413581	0.95	-0.771066	0.908163	0.165744	35	0.869312	0.970607
acute_cd8	TRAV_TRAJ					TRAV3_TRAJ38		covid	2.36196	0.950247	0.95	0.432862	4.29107	2.48563	35	0.0178563	0.547858
acute_cd8	TRAV_TRAJ					TRAV3_TRAJ38		timen	-0.515713	1.02183	0.95	-2.59013	1.5587	-0.504698	35	0.616934	0.933288
acute_cd8	TRAV_TRAJ					TRAV3_TRAJ38		acuity_maxn	-0.568282	0.912637	0.95	-2.42103	1.28447	-0.622682	35	0.53753	0.653194
acute_cd8	TRAV_TRAJ					TRAV3_TRAJ38		timen:acuity_maxn	0.49005	1.03695	0.95	-1.61508	2.59518	0.472586	35	0.639442	0.935244
acute_cd8	TRAV_TRAJ					TRAV4_TRAJ15		(Intercept)	-8.04638	1.08629	0.95	-10.2619	-5.83088	-7.40723	31	2.42468e-08	3.03799e-08
acute_cd8	TRAV_TRAJ					TRAV4_TRAJ15		age_n	0.387467	0.620103	0.95	-0.877241	1.65217	0.624843	31	0.536646	0.680412
acute_cd8	TRAV_TRAJ					TRAV4_TRAJ15		sex_n	0.0118429	0.336564	0.95	-0.674584	0.69827	0.0351877	31	0.972156	0.985646
acute_cd8	TRAV_TRAJ					TRAV4_TRAJ15		covid	-0.016476	1.04897	0.95	-2.15587	2.12292	-0.0157068	31	0.987569	0.994216
acute_cd8	TRAV_TRAJ					TRAV4_TRAJ15		timen	-0.00852524	0.74882	0.95	-1.53575	1.5187	-0.0113849	31	0.990989	0.995179
acute_cd8	TRAV_TRAJ					TRAV4_TRAJ15		acuity_maxn	2.00382	0.878735	0.95	0.211629	3.79601	2.28035	31	0.0296183	0.104288
acute_cd8	TRAV_TRAJ					TRAV4_TRAJ15		timen:acuity_maxn	-0.382639	0.840142	0.95	-2.09612	1.33084	-0.455446	31	0.651963	0.94033
acute_cd8	TRAV_TRAJ					TRAV8-1_TRAJ8		(Intercept)	-9.06881	1.17206	0.95	-11.4737	-6.66395	-7.73752	27	2.54253e-08	3.17885e-08
acute_cd8	TRAV_TRAJ					TRAV8-1_TRAJ8		age_n	0.851302	1.10299	0.95	-1.41185	3.11446	0.77181	27	0.44693	0.601914
acute_cd8	TRAV_TRAJ					TRAV8-1_TRAJ8		sex_n	-0.00502982	0.564063	0.95	-1.16239	1.15233	-0.00891714	27	0.992951	0.994653
acute_cd8	TRAV_TRAJ					TRAV8-1_TRAJ8		covid	1.74728	1.01815	0.95	-0.341799	3.83635	1.71613	27	0.0975934	0.650613
acute_cd8	TRAV_TRAJ					TRAV8-1_TRAJ8		timen	-3.04974	1.92636	0.95	-7.0023	0.902815	-1.58317	27	0.125028	0.62184
acute_cd8	TRAV_TRAJ					TRAV8-1_TRAJ8		acuity_maxn	-0.136524	1.14796	0.95	-2.49193	2.21889	-0.118928	27	0.906213	0.933079
acute_cd8	TRAV_TRAJ					TRAV8-1_TRAJ8		timen:acuity_maxn	4.0352	2.59619	0.95	-1.29175	9.36216	1.55428	27	0.131763	0.695336
acute_cd8	TRAV_TRAJ					TRAV8-3_TRAJ16		(Intercept)	-6.83032	0.956644	0.95	-8.77894	-4.8817	-7.13988	32	4.19824e-08	5.19888e-08
acute_cd8	TRAV_TRAJ					TRAV8-3_TRAJ16		age_n	0.21559	0.474004	0.95	-0.749926	1.1811	0.454826	32	0.652305	0.762703
acute_cd8	TRAV_TRAJ					TRAV8-3_TRAJ16		sex_n	0.663824	0.378349	0.95	-0.106847	1.4345	1.75453	32	0.0889122	0.791122
acute_cd8	TRAV_TRAJ					TRAV8-3_TRAJ16		covid	-1.6917	0.89488	0.95	-3.51451	0.131111	-1.89042	32	0.0677871	0.615722
acute_cd8	TRAV_TRAJ					TRAV8-3_TRAJ16		timen	-0.511544	0.605897	0.95	-1.74572	0.722629	-0.844275	32	0.404784	0.844466
acute_cd8	TRAV_TRAJ					TRAV8-3_TRAJ16		acuity_maxn	1.22498	0.681855	0.95	-0.163917	2.61387	1.79654	32	0.0818555	0.190616
acute_cd8	TRAV_TRAJ					TRAV8-3_TRAJ16		timen:acuity_maxn	0.478618	0.704241	0.95	-0.955874	1.91311	0.679622	32	0.501631	0.91469
acute_cd8	TRAV_TRAJ					TRAV8-3_TRAJ24		(Intercept)	-9.07755	1.04756	0.95	-11.2001	-6.95499	-8.66543	37	1.95584e-10	2.85441e-10
acute_cd8	TRAV_TRAJ					TRAV8-3_TRAJ24		age_n	-0.0483029	0.614647	0.95	-1.2937	1.19709	-0.0785863	37	0.937785	0.971871
acute_cd8	TRAV_TRAJ					TRAV8-3_TRAJ24		sex_n	-0.0142433	0.328126	0.95	-0.679089	0.650602	-0.0434081	37	0.96561	0.985503
acute_cd8	TRAV_TRAJ					TRAV8-3_TRAJ24		covid	0.965082	0.976736	0.95	-1.01397	2.94414	0.988068	37	0.329537	0.817528
acute_cd8	TRAV_TRAJ					TRAV8-3_TRAJ24		timen	-0.390559	1.17288	0.95	-2.76705	1.98593	-0.33299	37	0.741021	0.966004
acute_cd8	TRAV_TRAJ					TRAV8-3_TRAJ24		acuity_maxn	1.81842	0.833274	0.95	0.130041	3.50679	2.18225	37	0.035515	0.113745
acute_cd8	TRAV_TRAJ					TRAV8-3_TRAJ24		timen:acuity_maxn	0.435215	1.6236	0.95	-2.85452	3.72495	0.268055	37	0.790146	0.981876
acute_cd8	TRAV_TRAJ					TRAV8-3_TRAJ52		(Intercept)	-8.91814	0.544384	0.95	-10.0393	-7.79696	-16.3821	25	7.04681e-15	1.54554e-14
acute_cd8	TRAV_TRAJ					TRAV8-3_TRAJ52		age_n	-0.862315	0.61168	0.95	-2.12209	0.397463	-1.40975	25	0.170934	0.318694
acute_cd8	TRAV_TRAJ					TRAV8-3_TRAJ52		sex_n	0.655333	0.329022	0.95	-0.0223008	1.33297	1.99176	25	0.0574283	0.729714
acute_cd8	TRAV_TRAJ					TRAV8-3_TRAJ52		covid	-0.0761811	0.497109	0.95	-1.1	0.947635	-0.153248	25	0.879433	0.987334
acute_cd8	TRAV_TRAJ					TRAV8-3_TRAJ52		timen	-1.30569	1.00459	0.95	-3.37469	0.763313	-1.29972	25	0.205555	0.69704
acute_cd8	TRAV_TRAJ					TRAV8-3_TRAJ52		acuity_maxn	3.12824	0.77755	0.95	1.52685	4.72964	4.0232	25	0.00046677	0.0125704
acute_cd8	TRAV_TRAJ					TRAV8-3_TRAJ52		timen:acuity_maxn	0.877215	1.61819	0.95	-2.45551	4.20994	0.542096	25	0.592552	0.928347
acute_cd8	TRAV_TRAJ					TRAV8-6_TRAJ28		(Intercept)	-8.64925	0.717333	0.95	-10.1123	-7.18624	-12.0575	31	3.07584e-13	5.80881e-13
acute_cd8	TRAV_TRAJ					TRAV8-6_TRAJ28		age_n	-0.330587	0.638679	0.95	-1.63318	0.972006	-0.517611	31	0.608404	0.732466
acute_cd8	TRAV_TRAJ					TRAV8-6_TRAJ28		sex_n	-0.0690777	0.299726	0.95	-0.680372	0.542217	-0.23047	31	0.819241	0.970199
acute_cd8	TRAV_TRAJ					TRAV8-6_TRAJ28		covid	1.21269	0.577382	0.95	0.0351093	2.39027	2.10032	31	0.0439324	0.615722
acute_cd8	TRAV_TRAJ					TRAV8-6_TRAJ28		timen	0.192054	0.977757	0.95	-1.80209	2.1862	0.196423	31	0.845561	0.971938
acute_cd8	TRAV_TRAJ					TRAV8-6_TRAJ28		acuity_maxn	0.885553	0.692792	0.95	-0.527404	2.29851	1.27824	31	0.210653	0.344893
acute_cd8	TRAV_TRAJ					TRAV8-6_TRAJ28		timen:acuity_maxn	-0.320406	1.42572	0.95	-3.22817	2.58736	-0.224733	31	0.823662	0.981876
acute_cd8	TRAV_TRAJ					TRAV8-6_TRAJ43		(Intercept)	-7.45444	0.628517	0.95	-8.73468	-6.17419	-11.8604	32	2.98276e-13	5.66968e-13
acute_cd8	TRAV_TRAJ					TRAV8-6_TRAJ43		age_n	1.36621	0.381293	0.95	0.58954	2.14288	3.58309	32	0.00111145	0.0249862
acute_cd8	TRAV_TRAJ					TRAV8-6_TRAJ43		sex_n	0.00906056	0.218462	0.95	-0.435931	0.454052	0.0414744	32	0.967175	0.985503
acute_cd8	TRAV_TRAJ					TRAV8-6_TRAJ43		covid	-0.92863	0.664965	0.95	-2.28312	0.425859	-1.39651	32	0.172173	0.729732
acute_cd8	TRAV_TRAJ					TRAV8-6_TRAJ43		timen	-0.29848	0.552962	0.95	-1.42483	0.827868	-0.539783	32	0.593083	0.933128
acute_cd8	TRAV_TRAJ					TRAV8-6_TRAJ43		acuity_maxn	1.17826	0.495595	0.95	0.168766	2.18775	2.37747	32	0.0235766	0.0934274
acute_cd8	TRAV_TRAJ					TRAV8-6_TRAJ43		timen:acuity_maxn	0.0638942	0.873644	0.95	-1.71566	1.84345	0.0731353	32	0.942154	0.997989
acute_cd8	TRAV_TRAJ					TRAV9-2_TRAJ11		(Intercept)	-9.81425	0.75158	0.95	-11.3514	-8.27709	-13.0582	29	1.13205e-13	2.23541e-13
acute_cd8	TRAV_TRAJ					TRAV9-2_TRAJ11		age_n	2.28945	0.651619	0.95	0.956741	3.62216	3.51348	29	0.00147134	0.0297244
acute_cd8	TRAV_TRAJ					TRAV9-2_TRAJ11		sex_n	0.770558	0.388481	0.95	-0.023975	1.56509	1.98351	29	0.0568494	0.729714
acute_cd8	TRAV_TRAJ					TRAV9-2_TRAJ11		covid	1.03421	0.578766	0.95	-0.149496	2.21792	1.78693	29	0.0844074	0.615722
acute_cd8	TRAV_TRAJ					TRAV9-2_TRAJ11		timen	0.380528	1.68858	0.95	-3.07301	3.83407	0.225353	29	0.823285	0.96869
acute_cd8	TRAV_TRAJ					TRAV9-2_TRAJ11		acuity_maxn	-0.00154112	0.961088	0.95	-1.96719	1.9641	-0.00160351	29	0.998732	0.998732
acute_cd8	TRAV_TRAJ					TRAV9-2_TRAJ11		timen:acuity_maxn	0.0131567	2.37867	0.95	-4.85177	4.87809	0.00553113	29	0.995625	0.997989
acute_cd8	TRAV_TRAJ					TRAV10_TRAJ45		(Intercept)	-8.21685	0.802624	0.95	-9.85174	-6.58196	-10.2375	32	1.27269e-11	2.01595e-11
acute_cd8	TRAV_TRAJ					TRAV10_TRAJ45		age_n	1.20397	0.769333	0.95	-0.363112	2.77105	1.56495	32	0.127431	0.271343
acute_cd8	TRAV_TRAJ					TRAV10_TRAJ45		sex_n	0.525473	0.345908	0.95	-0.179118	1.23006	1.51911	32	0.138553	0.834119
acute_cd8	TRAV_TRAJ					TRAV10_TRAJ45		covid	0.210862	0.7248	0.95	-1.26551	1.68723	0.290924	32	0.772987	0.979803
acute_cd8	TRAV_TRAJ					TRAV10_TRAJ45		timen	-0.526946	2.0615	0.95	-4.72608	3.67219	-0.255613	32	0.799886	0.968086
acute_cd8	TRAV_TRAJ					TRAV10_TRAJ45		acuity_maxn	0.647884	0.918435	0.95	-1.22291	2.51868	0.705422	32	0.485651	0.612596
acute_cd8	TRAV_TRAJ					TRAV10_TRAJ45		timen:acuity_maxn	0.540675	2.77753	0.95	-5.11697	6.19832	0.19466	32	0.84689	0.98498
acute_cd8	TRAV_TRAJ					TRAV13-2_TRAJ17		(Intercept)	-7.2804	0.587404	0.95	-8.48364	-6.07716	-12.3942	28	6.92287e-13	1.26847e-12
acute_cd8	TRAV_TRAJ					TRAV13-2_TRAJ17		age_n	0.747766	0.423086	0.95	-0.118886	1.61442	1.76741	28	0.0880583	0.214013
acute_cd8	TRAV_TRAJ					TRAV13-2_TRAJ17		sex_n	-0.0453606	0.257301	0.95	-0.572418	0.481697	-0.176294	28	0.861332	0.970607
acute_cd8	TRAV_TRAJ					TRAV13-2_TRAJ17		covid	-0.98548	0.545784	0.95	-2.10347	0.132507	-1.80562	28	0.0817403	0.615722
acute_cd8	TRAV_TRAJ					TRAV13-2_TRAJ17		timen	-0.689024	0.600001	0.95	-1.91807	0.540023	-1.14837	28	0.260532	0.745087
acute_cd8	TRAV_TRAJ					TRAV13-2_TRAJ17		acuity_maxn	0.733662	0.62738	0.95	-0.551468	2.01879	1.16941	28	0.252099	0.389534
acute_cd8	TRAV_TRAJ					TRAV13-2_TRAJ17		timen:acuity_maxn	1.2085	0.904477	0.95	-0.644236	3.06124	1.33613	28	0.192264	0.729064
acute_cd8	TRAV_TRAJ					TRAV14DV4_TRAJ7		(Intercept)	-9.05034	0.898883	0.95	-10.8771	-7.2236	-10.0684	34	9.79316e-12	1.57256e-11
acute_cd8	TRAV_TRAJ					TRAV14DV4_TRAJ7		age_n	0.576637	0.616591	0.95	-0.676426	1.8297	0.935202	34	0.356279	0.518133
acute_cd8	TRAV_TRAJ					TRAV14DV4_TRAJ7		sex_n	0.655106	0.338645	0.95	-0.0331038	1.34332	1.93449	34	0.0614094	0.735921
acute_cd8	TRAV_TRAJ					TRAV14DV4_TRAJ7		covid	0.297495	0.835122	0.95	-1.39968	1.99467	0.35623	34	0.72387	0.966698
acute_cd8	TRAV_TRAJ					TRAV14DV4_TRAJ7		timen	-1.60138	1.32528	0.95	-4.29468	1.09192	-1.20833	34	0.235259	0.719883
acute_cd8	TRAV_TRAJ					TRAV14DV4_TRAJ7		acuity_maxn	1.9723	1.04963	0.95	-0.160804	4.10541	1.87904	34	0.0688331	0.170479
acute_cd8	TRAV_TRAJ					TRAV14DV4_TRAJ7		timen:acuity_maxn	2.09947	1.8039	0.95	-1.56651	5.76544	1.16385	34	0.252589	0.773677
acute_cd8	TRAV_TRAJ					TRAV17_TRAJ18		(Intercept)	-8.29943	0.925178	0.95	-10.1946	-6.40429	-8.97063	28	1.00039e-09	1.3726e-09
acute_cd8	TRAV_TRAJ					TRAV17_TRAJ18		age_n	0.620749	0.677654	0.95	-0.767362	2.00886	0.916026	28	0.367476	0.527002
acute_cd8	TRAV_TRAJ					TRAV17_TRAJ18		sex_n	0.119101	0.408489	0.95	-0.717652	0.955853	0.291564	28	0.772769	0.955944
acute_cd8	TRAV_TRAJ					TRAV17_TRAJ18		covid	-0.311811	0.714595	0.95	-1.77559	1.15197	-0.436346	28	0.665932	0.952306
acute_cd8	TRAV_TRAJ					TRAV17_TRAJ18		timen	-0.419773	1.32035	0.95	-3.12438	2.28483	-0.317926	28	0.7529	0.966004
acute_cd8	TRAV_TRAJ					TRAV17_TRAJ18		acuity_maxn	2.0535	1.07528	0.95	-0.14912	4.25611	1.90973	28	0.0664623	0.167445
acute_cd8	TRAV_TRAJ					TRAV17_TRAJ18		timen:acuity_maxn	0.0338622	1.87176	0.95	-3.80026	3.86798	0.0180911	28	0.985694	0.997989
acute_cd8	TRAV_TRAJ					TRAV17_TRAJ41		(Intercept)	-9.37826	1.15086	0.95	-11.7197	-7.03682	-8.14891	33	2.08584e-09	2.78669e-09
acute_cd8	TRAV_TRAJ					TRAV17_TRAJ41		age_n	0.778054	0.619677	0.95	-0.482689	2.0388	1.25558	33	0.218086	0.375468
acute_cd8	TRAV_TRAJ					TRAV17_TRAJ41		sex_n	0.569483	0.360662	0.95	-0.16429	1.30326	1.57899	33	0.123877	0.834119
acute_cd8	TRAV_TRAJ					TRAV17_TRAJ41		covid	1.4397	1.10645	0.95	-0.811381	3.69079	1.30119	33	0.202204	0.742196
acute_cd8	TRAV_TRAJ					TRAV17_TRAJ41		timen	0.119672	1.02585	0.95	-1.96743	2.20678	0.116657	33	0.907839	0.984477
acute_cd8	TRAV_TRAJ					TRAV17_TRAJ41		acuity_maxn	0.629873	0.848291	0.95	-1.09599	2.35573	0.742521	33	0.463025	0.595504
acute_cd8	TRAV_TRAJ					TRAV17_TRAJ41		timen:acuity_maxn	-0.251874	1.19054	0.95	-2.67405	2.17031	-0.211562	33	0.83375	0.983172
acute_cd8	TRAV_TRAJ					TRAV2_TRAJ23		(Intercept)	-8.1317	0.674991	0.95	-9.51022	-6.75319	-12.0471	30	5.05933e-13	9.38787e-13
acute_cd8	TRAV_TRAJ					TRAV2_TRAJ23		age_n	-0.359304	0.485561	0.95	-1.35095	0.632343	-0.739978	30	0.465065	0.617096
acute_cd8	TRAV_TRAJ					TRAV2_TRAJ23		sex_n	0.40434	0.262467	0.95	-0.131688	0.940369	1.54054	30	0.133912	0.834119
acute_cd8	TRAV_TRAJ					TRAV2_TRAJ23		covid	0.915753	0.637947	0.95	-0.387108	2.21861	1.43547	30	0.161498	0.729732
acute_cd8	TRAV_TRAJ					TRAV2_TRAJ23		timen	-2.00581	1.089	0.95	-4.22985	0.218235	-1.84187	30	0.0753993	0.561413
acute_cd8	TRAV_TRAJ					TRAV2_TRAJ23		acuity_maxn	0.189268	0.713216	0.95	-1.26731	1.64585	0.265373	30	0.792537	0.850759
acute_cd8	TRAV_TRAJ					TRAV2_TRAJ23		timen:acuity_maxn	2.70754	1.47473	0.95	-0.304248	5.71933	1.83596	30	0.0762924	0.626008
acute_cd8	TRAV_TRAJ					TRAV2_TRAJ24		(Intercept)	-7.97177	0.757056	0.95	-9.51201	-6.43152	-10.53	33	4.37344e-12	7.23134e-12
acute_cd8	TRAV_TRAJ					TRAV2_TRAJ24		age_n	0.896823	0.439932	0.95	0.00177484	1.79187	2.03855	33	0.0495731	0.160529
acute_cd8	TRAV_TRAJ					TRAV2_TRAJ24		sex_n	0.152564	0.288781	0.95	-0.434965	0.740093	0.528303	33	0.600824	0.918635
acute_cd8	TRAV_TRAJ					TRAV2_TRAJ24		covid	-0.494705	0.602148	0.95	-1.71978	0.730375	-0.821567	33	0.41722	0.889914
acute_cd8	TRAV_TRAJ					TRAV2_TRAJ24		timen	-1.86893	1.57292	0.95	-5.06907	1.33121	-1.18819	33	0.243241	0.725379
acute_cd8	TRAV_TRAJ					TRAV2_TRAJ24		acuity_maxn	1.71581	0.716616	0.95	0.257848	3.17378	2.39433	33	0.0224894	0.0929086
acute_cd8	TRAV_TRAJ					TRAV2_TRAJ24		timen:acuity_maxn	2.21089	2.18582	0.95	-2.2362	6.65798	1.01147	33	0.319152	0.818573
acute_cd8	TRAV_TRAJ					TRAV2_TRAJ6		(Intercept)	-10.5447	0.935247	0.95	-12.4415	-8.64794	-11.2748	36	2.29099e-13	4.38545e-13
acute_cd8	TRAV_TRAJ					TRAV2_TRAJ6		age_n	1.39611	0.591763	0.95	0.195954	2.59626	2.35923	36	0.0238577	0.110236
acute_cd8	TRAV_TRAJ					TRAV2_TRAJ6		sex_n	0.128088	0.336581	0.95	-0.554531	0.810706	0.380555	36	0.70577	0.945052
acute_cd8	TRAV_TRAJ					TRAV2_TRAJ6		covid	1.78212	0.820998	0.95	0.117056	3.44718	2.17067	36	0.0366298	0.615722
acute_cd8	TRAV_TRAJ					TRAV2_TRAJ6		timen	-0.561889	1.9058	0.95	-4.42703	3.30325	-0.294831	36	0.769816	0.966004
acute_cd8	TRAV_TRAJ					TRAV2_TRAJ6		acuity_maxn	1.4049	0.823945	0.95	-0.266141	3.07594	1.70509	36	0.0967949	0.212694
acute_cd8	TRAV_TRAJ					TRAV2_TRAJ6		timen:acuity_maxn	1.02231	2.55124	0.95	-4.15186	6.19647	0.400709	36	0.691002	0.964672
acute_cd8	TRAV_TRAJ					TRAV35_TRAJ30		(Intercept)	-7.85645	0.671892	0.95	-9.22343	-6.48948	-11.693	33	2.80532e-13	5.34108e-13
acute_cd8	TRAV_TRAJ					TRAV35_TRAJ30		age_n	1.65722	0.730251	0.95	0.171513	3.14293	2.26938	33	0.0299073	0.124863
acute_cd8	TRAV_TRAJ					TRAV35_TRAJ30		sex_n	0.0105218	0.2897	0.95	-0.578878	0.599922	0.0363197	33	0.971246	0.98561
acute_cd8	TRAV_TRAJ					TRAV35_TRAJ30		covid	-0.311254	0.558591	0.95	-1.44772	0.825208	-0.557213	33	0.581142	0.941203
acute_cd8	TRAV_TRAJ					TRAV35_TRAJ30		timen	-1.32048	0.757022	0.95	-2.86066	0.219688	-1.74432	33	0.0904132	0.574419
acute_cd8	TRAV_TRAJ					TRAV35_TRAJ30		acuity_maxn	0.269401	0.774319	0.95	-1.30596	1.84477	0.34792	33	0.73011	0.805187
acute_cd8	TRAV_TRAJ					TRAV35_TRAJ30		timen:acuity_maxn	1.39673	0.785426	0.95	-0.201229	2.99469	1.77831	33	0.0845683	0.644705
acute_cd8	TRAV_TRAJ					TRAV38-1_TRAJ29		(Intercept)	-7.22655	0.90753	0.95	-9.07087	-5.38222	-7.96287	34	2.81228e-09	3.72316e-09
acute_cd8	TRAV_TRAJ					TRAV38-1_TRAJ29		age_n	0.88987	0.628364	0.95	-0.387119	2.16686	1.41617	34	0.165823	0.313161
acute_cd8	TRAV_TRAJ					TRAV38-1_TRAJ29		sex_n	-0.165462	0.370059	0.95	-0.917512	0.586588	-0.447123	34	0.657622	0.930347
acute_cd8	TRAV_TRAJ					TRAV38-1_TRAJ29		covid	0.00153447	0.792561	0.95	-1.60914	1.61221	0.00193609	34	0.998467	0.998467
acute_cd8	TRAV_TRAJ					TRAV38-1_TRAJ29		timen	-2.40085	1.64422	0.95	-5.7423	0.940598	-1.46018	34	0.15342	0.64223
acute_cd8	TRAV_TRAJ					TRAV38-1_TRAJ29		acuity_maxn	-0.142119	0.976773	0.95	-2.12716	1.84292	-0.145499	34	0.885176	0.918164
acute_cd8	TRAV_TRAJ					TRAV38-1_TRAJ29		timen:acuity_maxn	3.25811	2.24427	0.95	-1.3028	7.81902	1.45174	34	0.155738	0.70805
acute_cd8	TRAV_TRAJ					TRAV38-1_TRAJ31		(Intercept)	-8.99379	0.587123	0.95	-10.1897	-7.79786	-15.3184	32	2.74946e-16	6.97207e-16
acute_cd8	TRAV_TRAJ					TRAV38-1_TRAJ31		age_n	0.270252	0.598811	0.95	-0.949486	1.48999	0.451314	32	0.654807	0.76318
acute_cd8	TRAV_TRAJ					TRAV38-1_TRAJ31		sex_n	0.114913	0.368941	0.95	-0.636596	0.866421	0.311466	32	0.757467	0.952727
acute_cd8	TRAV_TRAJ					TRAV38-1_TRAJ31		timen	0.215843	0.874001	0.95	-1.56444	1.99613	0.24696	32	0.806517	0.968086
acute_cd8	TRAV_TRAJ					TRAV38-1_TRAJ31		acuity_maxn	3.45528	1.08149	0.95	1.25236	5.65821	3.19493	32	0.00313792	0.0293458
acute_cd8	TRAV_TRAJ					TRAV38-1_TRAJ31		timen:acuity_maxn	-0.506991	1.31071	0.95	-3.17682	2.16284	-0.386806	32	0.70146	0.968655
acute_cd8	TRAV_TRAJ					TRAV39_TRAJ33		(Intercept)	-8.04948	0.515549	0.95	-9.10095	-6.99802	-15.6134	31	3.08287e-16	7.71708e-16
acute_cd8	TRAV_TRAJ					TRAV39_TRAJ33		age_n	0.0533704	0.453847	0.95	-0.872257	0.978997	0.117596	31	0.907147	0.959295
acute_cd8	TRAV_TRAJ					TRAV39_TRAJ33		sex_n	0.38145	0.234687	0.95	-0.0971979	0.860097	1.62535	31	0.114212	0.834119
acute_cd8	TRAV_TRAJ					TRAV39_TRAJ33		covid	-0.202871	0.387034	0.95	-0.992231	0.586489	-0.524168	31	0.603889	0.945345
acute_cd8	TRAV_TRAJ					TRAV39_TRAJ33		timen	1.09774	0.750886	0.95	-0.433707	2.62918	1.46192	31	0.153827	0.64223
acute_cd8	TRAV_TRAJ					TRAV39_TRAJ33		acuity_maxn	1.95455	0.489656	0.95	0.95589	2.95321	3.99168	31	0.000373848	0.0113633
acute_cd8	TRAV_TRAJ					TRAV39_TRAJ33		timen:acuity_maxn	-1.4385	0.872905	0.95	-3.2188	0.341802	-1.64794	31	0.109464	0.663878
acute_cd8	TRAV_TRAJ					TRAV41_TRAJ32		(Intercept)	-6.60042	0.593571	0.95	-7.81102	-5.38982	-11.1198	31	2.39458e-12	4.10395e-12
acute_cd8	TRAV_TRAJ					TRAV41_TRAJ32		age_n	-0.383989	0.428271	0.95	-1.25745	0.489475	-0.896603	31	0.376841	0.537228
acute_cd8	TRAV_TRAJ					TRAV41_TRAJ32		sex_n	-0.286025	0.25836	0.95	-0.812954	0.240904	-1.10708	31	0.276776	0.89968
acute_cd8	TRAV_TRAJ					TRAV41_TRAJ32		covid	-1.55279	0.557724	0.95	-2.69027	-0.415303	-2.78415	31	0.00906462	0.547858
acute_cd8	TRAV_TRAJ					TRAV41_TRAJ32		timen	-2.50777	0.980051	0.95	-4.50659	-0.508939	-2.55881	31	0.0156061	0.415712
acute_cd8	TRAV_TRAJ					TRAV41_TRAJ32		acuity_maxn	2.63058	0.610183	0.95	1.3861	3.87506	4.31113	31	0.000152793	0.00990767
acute_cd8	TRAV_TRAJ					TRAV41_TRAJ32		timen:acuity_maxn	3.09335	1.32057	0.95	0.400028	5.78666	2.34243	31	0.0257561	0.527585
acute_cd8	TRAV_TRAJ					TRAV41_TRAJ54		(Intercept)	-8.29216	1.21826	0.95	-10.7877	-5.79666	-6.80653	28	2.15164e-07	2.5203e-07
acute_cd8	TRAV_TRAJ					TRAV41_TRAJ54		age_n	0.59787	0.612449	0.95	-0.656675	1.85241	0.976196	28	0.337327	0.500425
acute_cd8	TRAV_TRAJ					TRAV41_TRAJ54		sex_n	-0.0552671	0.401605	0.95	-0.877917	0.767383	-0.137616	28	0.891529	0.971492
acute_cd8	TRAV_TRAJ					TRAV41_TRAJ54		covid	0.435559	1.10492	0.95	-1.82778	2.69889	0.394198	28	0.696421	0.960828
acute_cd8	TRAV_TRAJ					TRAV41_TRAJ54		timen	-0.966635	1.38643	0.95	-3.8066	1.87334	-0.697212	28	0.491419	0.878393
acute_cd8	TRAV_TRAJ					TRAV41_TRAJ54		acuity_maxn	1.19252	0.895676	0.95	-0.642194	3.02723	1.33141	28	0.193792	0.325493
acute_cd8	TRAV_TRAJ					TRAV41_TRAJ54		timen:acuity_maxn	1.44177	1.93038	0.95	-2.51243	5.39597	0.746884	28	0.46136	0.905736
acute_cd8	TRAV_TRAJ					TRAV8-1_TRAJ40		(Intercept)	-8.448	1.14629	0.95	-10.7801	-6.11586	-7.36987	33	1.83124e-08	2.31179e-08
acute_cd8	TRAV_TRAJ					TRAV8-1_TRAJ40		age_n	0.693904	0.517829	0.95	-0.359626	1.74743	1.34003	33	0.189391	0.340613
acute_cd8	TRAV_TRAJ					TRAV8-1_TRAJ40		sex_n	0.31675	0.393497	0.95	-0.483825	1.11732	0.804961	33	0.426604	0.906071
acute_cd8	TRAV_TRAJ					TRAV8-1_TRAJ40		covid	0.0883868	1.07139	0.95	-2.09138	2.26816	0.0824969	33	0.93475	0.990632
acute_cd8	TRAV_TRAJ					TRAV8-1_TRAJ40		timen	-0.504401	0.81076	0.95	-2.15391	1.1451	-0.622134	33	0.538129	0.902452
acute_cd8	TRAV_TRAJ					TRAV8-1_TRAJ40		acuity_maxn	1.31214	0.890065	0.95	-0.498715	3.12299	1.4742	33	0.149904	0.28128
acute_cd8	TRAV_TRAJ					TRAV8-1_TRAJ40		timen:acuity_maxn	0.357205	1.01922	0.95	-1.71642	2.43083	0.350468	33	0.728214	0.970347
acute_cd8	TRAV_TRAJ					TRAV8-2_TRAJ42		(Intercept)	-8.92182	0.738743	0.95	-10.4305	-7.4131	-12.077	30	4.7549e-13	8.85107e-13
acute_cd8	TRAV_TRAJ					TRAV8-2_TRAJ42		age_n	0.767033	0.534637	0.95	-0.32484	1.85891	1.43468	30	0.161721	0.308926
acute_cd8	TRAV_TRAJ					TRAV8-2_TRAJ42		sex_n	0.132541	0.309537	0.95	-0.499618	0.764701	0.428191	30	0.67157	0.939074
acute_cd8	TRAV_TRAJ					TRAV8-2_TRAJ42		covid	0.886499	0.62608	0.95	-0.392127	2.16513	1.41595	30	0.167089	0.729732
acute_cd8	TRAV_TRAJ					TRAV8-2_TRAJ42		timen	1.58244	1.11306	0.95	-0.690734	3.85562	1.4217	30	0.165426	0.651122
acute_cd8	TRAV_TRAJ					TRAV8-2_TRAJ42		acuity_maxn	1.08038	0.759464	0.95	-0.470653	2.63141	1.42255	30	0.165181	0.296615
acute_cd8	TRAV_TRAJ					TRAV8-2_TRAJ42		timen:acuity_maxn	-2.28694	1.52267	0.95	-5.39666	0.822769	-1.50193	30	0.14357	0.703994
acute_cd8	TRAV_TRAJ					TRAV8-3_TRAJ12		(Intercept)	-7.35954	0.546239	0.95	-8.47673	-6.24236	-13.4731	29	5.17412e-14	1.05744e-13
acute_cd8	TRAV_TRAJ					TRAV8-3_TRAJ12		age_n	0.331911	0.447297	0.95	-0.582914	1.24674	0.742037	29	0.464033	0.616426
acute_cd8	TRAV_TRAJ					TRAV8-3_TRAJ12		sex_n	0.417099	0.228724	0.95	-0.0506938	0.884892	1.82359	29	0.0785365	0.758753
acute_cd8	TRAV_TRAJ					TRAV8-3_TRAJ12		covid	-1.33574	0.493163	0.95	-2.34437	-0.327108	-2.70852	29	0.0112191	0.547858
acute_cd8	TRAV_TRAJ					TRAV8-3_TRAJ12		timen	-0.206174	0.663726	0.95	-1.56365	1.1513	-0.310631	29	0.758303	0.966004
acute_cd8	TRAV_TRAJ					TRAV8-3_TRAJ12		acuity_maxn	1.7066	0.568678	0.95	0.543521	2.86968	3.00099	29	0.00548561	0.0414706
acute_cd8	TRAV_TRAJ					TRAV8-3_TRAJ12		timen:acuity_maxn	0.25152	0.875875	0.95	-1.53984	2.04288	0.287164	29	0.776029	0.981876
acute_cd8	TRAV_TRAJ					TRAV8-4_TRAJ42		(Intercept)	-7.15284	0.54313	0.95	-8.26367	-6.04202	-13.1697	29	9.15632e-14	1.83283e-13
acute_cd8	TRAV_TRAJ					TRAV8-4_TRAJ42		age_n	0.176067	0.507452	0.95	-0.861788	1.21392	0.346963	29	0.731125	0.824985
acute_cd8	TRAV_TRAJ					TRAV8-4_TRAJ42		sex_n	0.247287	0.244884	0.95	-0.253558	0.748132	1.00981	29	0.320937	0.904864
acute_cd8	TRAV_TRAJ					TRAV8-4_TRAJ42		covid	-1.09424	0.549573	0.95	-2.21824	0.029766	-1.99107	29	0.0559692	0.615722
acute_cd8	TRAV_TRAJ					TRAV8-4_TRAJ42		timen	-1.13903	1.18014	0.95	-3.55269	1.27463	-0.965163	29	0.342444	0.811948
acute_cd8	TRAV_TRAJ					TRAV8-4_TRAJ42		acuity_maxn	1.31591	0.617536	0.95	0.0529077	2.57891	2.13091	29	0.0417013	0.124677
acute_cd8	TRAV_TRAJ					TRAV8-4_TRAJ42		timen:acuity_maxn	1.87117	1.59043	0.95	-1.38162	5.12396	1.17652	29	0.248955	0.770037
acute_cd8	TRAV_TRAJ					TRAV12-3_TRAJ27		(Intercept)	-6.86672	0.673756	0.95	-8.24085	-5.49258	-10.1917	31	2.03236e-11	3.16777e-11
acute_cd8	TRAV_TRAJ					TRAV12-3_TRAJ27		age_n	0.290503	0.520758	0.95	-0.77159	1.3526	0.557846	31	0.580956	0.71258
acute_cd8	TRAV_TRAJ					TRAV12-3_TRAJ27		sex_n	0.0975112	0.284711	0.95	-0.483161	0.678183	0.342492	31	0.734292	0.945052
acute_cd8	TRAV_TRAJ					TRAV12-3_TRAJ27		covid	-1.29805	0.532817	0.95	-2.38474	-0.211363	-2.4362	31	0.0207838	0.559326
acute_cd8	TRAV_TRAJ					TRAV12-3_TRAJ27		timen	-0.429262	0.858073	0.95	-2.17931	1.32079	-0.500263	31	0.620423	0.933288
acute_cd8	TRAV_TRAJ					TRAV12-3_TRAJ27		acuity_maxn	0.933832	0.680442	0.95	-0.45394	2.3216	1.37239	31	0.179791	0.31265
acute_cd8	TRAV_TRAJ					TRAV12-3_TRAJ27		timen:acuity_maxn	1.16433	1.45121	0.95	-1.79543	4.12409	0.802316	31	0.428478	0.894516
acute_cd8	TRAV_TRAJ					TRAV12-3_TRAJ29		(Intercept)	-5.85741	1.33688	0.95	-8.58398	-3.13083	-4.38141	31	0.000125279	0.000130331
acute_cd8	TRAV_TRAJ					TRAV12-3_TRAJ29		age_n	0.615283	0.634711	0.95	-0.679218	1.90978	0.969391	31	0.339853	0.502337
acute_cd8	TRAV_TRAJ					TRAV12-3_TRAJ29		sex_n	0.841047	0.34672	0.95	0.133907	1.54819	2.42573	31	0.0212923	0.722826
acute_cd8	TRAV_TRAJ					TRAV12-3_TRAJ29		covid	-2.04208	1.1234	0.95	-4.33327	0.249109	-1.81777	31	0.0787762	0.615722
acute_cd8	TRAV_TRAJ					TRAV12-3_TRAJ29		timen	-0.838319	0.974819	0.95	-2.82648	1.14984	-0.859974	31	0.396406	0.841013
acute_cd8	TRAV_TRAJ					TRAV12-3_TRAJ29		acuity_maxn	1.07402	0.858373	0.95	-0.676647	2.82468	1.25122	31	0.220213	0.354586
acute_cd8	TRAV_TRAJ					TRAV12-3_TRAJ29		timen:acuity_maxn	0.667101	1.07286	0.95	-1.52101	2.85521	0.621797	31	0.538622	0.928347
acute_cd8	TRAV_TRAJ					TRAV13-1_TRAJ5		(Intercept)	-7.92037	1.01931	0.95	-9.99927	-5.84148	-7.77035	31	9.10442e-09	1.16957e-08
acute_cd8	TRAV_TRAJ					TRAV13-1_TRAJ5		age_n	-0.490815	0.559742	0.95	-1.63242	0.650787	-0.876859	31	0.387308	0.546156
acute_cd8	TRAV_TRAJ					TRAV13-1_TRAJ5		sex_n	0.0769741	0.336642	0.95	-0.609613	0.763561	0.228652	31	0.820641	0.970199
acute_cd8	TRAV_TRAJ					TRAV13-1_TRAJ5		covid	-0.131857	0.793759	0.95	-1.75074	1.48703	-0.166117	31	0.869144	0.987334
acute_cd8	TRAV_TRAJ					TRAV13-1_TRAJ5		timen	-0.577685	1.68264	0.95	-4.00946	2.85409	-0.34332	31	0.733675	0.966004
acute_cd8	TRAV_TRAJ					TRAV13-1_TRAJ5		acuity_maxn	2.41885	0.828873	0.95	0.728349	4.10934	2.91824	31	0.00649909	0.0457677
acute_cd8	TRAV_TRAJ					TRAV13-1_TRAJ5		timen:acuity_maxn	0.364309	2.28051	0.95	-4.28682	5.01544	0.159749	31	0.874115	0.988322
acute_cd8	TRAV_TRAJ					TRAV13-2_TRAJ48		(Intercept)	-7.85728	0.948036	0.95	-9.78607	-5.92849	-8.28796	33	1.42618e-09	1.92963e-09
acute_cd8	TRAV_TRAJ					TRAV13-2_TRAJ48		age_n	1.02166	0.530937	0.95	-0.0585377	2.10186	1.92426	33	0.062981	0.177409
acute_cd8	TRAV_TRAJ					TRAV13-2_TRAJ48		sex_n	-0.397505	0.338172	0.95	-1.08552	0.290511	-1.17545	33	0.248225	0.876506
acute_cd8	TRAV_TRAJ					TRAV13-2_TRAJ48		covid	-0.0919299	0.90031	0.95	-1.92362	1.73976	-0.102109	33	0.919288	0.989781
acute_cd8	TRAV_TRAJ					TRAV13-2_TRAJ48		timen	-0.346767	1.1427	0.95	-2.67161	1.97807	-0.303462	33	0.763443	0.966004
acute_cd8	TRAV_TRAJ					TRAV13-2_TRAJ48		acuity_maxn	0.964797	0.645372	0.95	-0.348222	2.27782	1.49495	33	0.14443	0.274438
acute_cd8	TRAV_TRAJ					TRAV13-2_TRAJ48		timen:acuity_maxn	0.314038	1.79758	0.95	-3.34316	3.97124	0.1747	33	0.862382	0.988322
acute_cd8	TRAV_TRAJ					TRAV13-2_TRAJ54		(Intercept)	-8.16016	0.7777	0.95	-9.74844	-6.57189	-10.4927	30	1.47527e-11	2.32739e-11
acute_cd8	TRAV_TRAJ					TRAV13-2_TRAJ54		age_n	0.744011	0.570321	0.95	-0.420739	1.90876	1.30455	30	0.201966	0.354502
acute_cd8	TRAV_TRAJ					TRAV13-2_TRAJ54		sex_n	0.184628	0.313787	0.95	-0.45621	0.825466	0.588386	30	0.560677	0.916116
acute_cd8	TRAV_TRAJ					TRAV13-2_TRAJ54		covid	-0.118495	0.676143	0.95	-1.49936	1.26237	-0.175251	30	0.86206	0.987334
acute_cd8	TRAV_TRAJ					TRAV13-2_TRAJ54		timen	-0.173657	1.09795	0.95	-2.41597	2.06866	-0.158165	30	0.875387	0.980888
acute_cd8	TRAV_TRAJ					TRAV13-2_TRAJ54		acuity_maxn	0.942112	0.763318	0.95	-0.61679	2.50101	1.23423	30	0.226697	0.361048
acute_cd8	TRAV_TRAJ					TRAV13-2_TRAJ54		timen:acuity_maxn	0.590488	1.5571	0.95	-2.58953	3.7705	0.379224	30	0.707193	0.968655
acute_cd8	TRAV_TRAJ					TRAV20_TRAJ54		(Intercept)	-7.82954	0.697274	0.95	-9.24984	-6.40924	-11.2288	32	1.23601e-12	2.1959e-12
acute_cd8	TRAV_TRAJ					TRAV20_TRAJ54		age_n	-0.0944138	0.525198	0.95	-1.16421	0.97538	-0.179768	32	0.858468	0.927495
acute_cd8	TRAV_TRAJ					TRAV20_TRAJ54		sex_n	-0.32031	0.352464	0.95	-1.03826	0.397636	-0.908774	32	0.370263	0.906071
acute_cd8	TRAV_TRAJ					TRAV20_TRAJ54		covid	0.0850293	0.575521	0.95	-1.08727	1.25733	0.147743	32	0.883473	0.987334
acute_cd8	TRAV_TRAJ					TRAV20_TRAJ54		timen	-0.912431	1.21044	0.95	-3.37803	1.55316	-0.753798	32	0.456481	0.859302
acute_cd8	TRAV_TRAJ					TRAV20_TRAJ54		acuity_maxn	1.48303	0.822707	0.95	-0.19277	3.15883	1.80262	32	0.0808735	0.188705
acute_cd8	TRAV_TRAJ					TRAV20_TRAJ54		timen:acuity_maxn	1.13967	1.67303	0.95	-2.26819	4.54752	0.681197	32	0.500647	0.91469
acute_cd8	TRAV_TRAJ					TRAV20_TRAJ6		(Intercept)	-7.935	0.519945	0.95	-8.99284	-6.87717	-15.2612	33	1.63644e-16	4.27963e-16
acute_cd8	TRAV_TRAJ					TRAV20_TRAJ6		age_n	0.709043	0.575387	0.95	-0.461591	1.87968	1.23229	33	0.226549	0.384378
acute_cd8	TRAV_TRAJ					TRAV20_TRAJ6		sex_n	0.224676	0.344577	0.95	-0.47637	0.925723	0.652036	33	0.518894	0.913619
acute_cd8	TRAV_TRAJ					TRAV20_TRAJ6		covid	0.192914	0.415277	0.95	-0.651973	1.0378	0.464543	33	0.645309	0.952306
acute_cd8	TRAV_TRAJ					TRAV20_TRAJ6		timen	-2.55294	1.23703	0.95	-5.0697	-0.0361901	-2.06377	33	0.0469758	0.522997
acute_cd8	TRAV_TRAJ					TRAV20_TRAJ6		acuity_maxn	0.612492	0.868828	0.95	-1.15515	2.38013	0.704963	33	0.485779	0.612596
acute_cd8	TRAV_TRAJ					TRAV20_TRAJ6		timen:acuity_maxn	3.79787	1.75547	0.95	0.226345	7.3694	2.16345	33	0.0378465	0.566073
acute_cd8	TRAV_TRAJ					TRAV20_TRAJ8		(Intercept)	-5.64882	1.03744	0.95	-7.75952	-3.53813	-5.44495	33	4.96035e-06	5.42945e-06
acute_cd8	TRAV_TRAJ					TRAV20_TRAJ8		age_n	0.585174	0.508457	0.95	-0.44929	1.61964	1.15088	33	0.258052	0.414942
acute_cd8	TRAV_TRAJ					TRAV20_TRAJ8		sex_n	-0.264479	0.325894	0.95	-0.927516	0.398558	-0.811549	33	0.422866	0.906071
acute_cd8	TRAV_TRAJ					TRAV20_TRAJ8		covid	-2.58503	0.930906	0.95	-4.47897	-0.691088	-2.7769	33	0.00897663	0.547858
acute_cd8	TRAV_TRAJ					TRAV20_TRAJ8		timen	0.838656	1.01617	0.95	-1.22876	2.90607	0.825309	33	0.415122	0.845201
acute_cd8	TRAV_TRAJ					TRAV20_TRAJ8		acuity_maxn	1.33413	0.837917	0.95	-0.37062	3.03889	1.5922	33	0.120874	0.243624
acute_cd8	TRAV_TRAJ					TRAV20_TRAJ8		timen:acuity_maxn	-1.08774	1.45376	0.95	-4.04545	1.86996	-0.748224	33	0.459624	0.905736
acute_cd8	TRAV_TRAJ					TRAV22_TRAJ45		(Intercept)	-8.06396	0.792941	0.95	-9.66655	-6.46137	-10.1697	40	1.18613e-12	2.11048e-12
acute_cd8	TRAV_TRAJ					TRAV22_TRAJ45		age_n	0.535495	0.515607	0.95	-0.506585	1.57757	1.03857	40	0.305241	0.46644
acute_cd8	TRAV_TRAJ					TRAV22_TRAJ45		sex_n	-0.00581637	0.321764	0.95	-0.656125	0.644492	-0.0180765	40	0.985668	0.990576
acute_cd8	TRAV_TRAJ					TRAV22_TRAJ45		covid	0.213636	0.611572	0.95	-1.0224	1.44967	0.349323	40	0.728679	0.969368
acute_cd8	TRAV_TRAJ					TRAV22_TRAJ45		timen	-2.48404	1.17657	0.95	-4.86199	-0.106095	-2.11125	40	0.0410482	0.506641
acute_cd8	TRAV_TRAJ					TRAV22_TRAJ45		acuity_maxn	0.877412	0.655137	0.95	-0.446669	2.20149	1.33928	40	0.18804	0.321844
acute_cd8	TRAV_TRAJ					TRAV22_TRAJ45		timen:acuity_maxn	3.49477	1.59956	0.95	0.261945	6.72759	2.18484	40	0.0348195	0.549112
acute_cd8	TRAV_TRAJ					TRAV23DV6_TRAJ58		(Intercept)	-7.61071	1.15422	0.95	-9.97136	-5.25007	-6.59381	29	3.16808e-07	3.67775e-07
acute_cd8	TRAV_TRAJ					TRAV23DV6_TRAJ58		age_n	0.0552529	0.61831	0.95	-1.20933	1.31984	0.0893611	29	0.929409	0.970768
acute_cd8	TRAV_TRAJ					TRAV23DV6_TRAJ58		sex_n	0.277226	0.365913	0.95	-0.47115	1.0256	0.757627	29	0.454787	0.906071
acute_cd8	TRAV_TRAJ					TRAV23DV6_TRAJ58		covid	-1.20845	1.07903	0.95	-3.41531	0.998404	-1.11995	29	0.271926	0.804317
acute_cd8	TRAV_TRAJ					TRAV23DV6_TRAJ58		timen	-0.274878	0.935499	0.95	-2.18819	1.63843	-0.29383	29	0.77098	0.966004
acute_cd8	TRAV_TRAJ					TRAV23DV6_TRAJ58		acuity_maxn	2.65076	1.01317	0.95	0.578607	4.72292	2.61632	29	0.0139672	0.072541
acute_cd8	TRAV_TRAJ					TRAV23DV6_TRAJ58		timen:acuity_maxn	0.503404	1.03504	0.95	-1.6135	2.62031	0.48636	29	0.630367	0.934738
acute_cd8	TRAV_TRAJ					TRAV2_TRAJ26		(Intercept)	-10.439	1.07603	0.95	-12.6308	-8.24721	-9.70142	32	4.73451e-11	7.16923e-11
acute_cd8	TRAV_TRAJ					TRAV2_TRAJ26		age_n	1.93131	0.586558	0.95	0.736527	3.12608	3.29261	32	0.00242633	0.0386656
acute_cd8	TRAV_TRAJ					TRAV2_TRAJ26		sex_n	-0.230198	0.318872	0.95	-0.87972	0.419324	-0.721913	32	0.47559	0.91134
acute_cd8	TRAV_TRAJ					TRAV2_TRAJ26		covid	1.87509	0.997616	0.95	-0.156992	3.90716	1.87957	32	0.0692995	0.615722
acute_cd8	TRAV_TRAJ					TRAV2_TRAJ26		timen	-0.845928	1.32615	0.95	-3.54721	1.85535	-0.637882	32	0.528089	0.901221
acute_cd8	TRAV_TRAJ					TRAV2_TRAJ26		acuity_maxn	1.02149	0.798829	0.95	-0.605669	2.64865	1.27874	32	0.210186	0.344611
acute_cd8	TRAV_TRAJ					TRAV2_TRAJ26		timen:acuity_maxn	1.76151	1.85005	0.95	-2.00692	5.52995	0.952141	32	0.348162	0.830396
acute_cd8	TRAV_TRAJ					TRAV38-1_TRAJ47		(Intercept)	-8.42317	0.989374	0.95	-10.4498	-6.39653	-8.51364	28	2.95771e-09	3.91127e-09
acute_cd8	TRAV_TRAJ					TRAV38-1_TRAJ47		age_n	2.14157	0.898292	0.95	0.301507	3.98164	2.38405	28	0.0241402	0.111102
acute_cd8	TRAV_TRAJ					TRAV38-1_TRAJ47		sex_n	0.00996954	0.48919	0.95	-0.99209	1.01203	0.0203797	28	0.983885	0.989812
acute_cd8	TRAV_TRAJ					TRAV38-1_TRAJ47		covid	-0.16025	0.851306	0.95	-1.90407	1.58357	-0.18824	28	0.852046	0.987334
acute_cd8	TRAV_TRAJ					TRAV38-1_TRAJ47		timen	-0.540948	2.74285	0.95	-6.15942	5.07753	-0.197221	28	0.845079	0.971938
acute_cd8	TRAV_TRAJ					TRAV38-1_TRAJ47		acuity_maxn	1.23277	1.0424	0.95	-0.902477	3.36803	1.18264	28	0.246899	0.38381
acute_cd8	TRAV_TRAJ					TRAV38-1_TRAJ47		timen:acuity_maxn	0.980252	3.77617	0.95	-6.75488	8.71538	0.259589	28	0.79708	0.981876
acute_cd8	TRAV_TRAJ					TRAV4_TRAJ21		(Intercept)	-5.77763	1.00729	0.95	-7.82698	-3.72827	-5.73579	33	2.10129e-06	2.35063e-06
acute_cd8	TRAV_TRAJ					TRAV4_TRAJ21		age_n	0.643273	0.697126	0.95	-0.775041	2.06159	0.922749	33	0.362836	0.523648
acute_cd8	TRAV_TRAJ					TRAV4_TRAJ21		sex_n	-0.18145	0.303125	0.95	-0.798163	0.435262	-0.5986	33	0.553527	0.916116
acute_cd8	TRAV_TRAJ					TRAV4_TRAJ21		covid	-2.534	0.951334	0.95	-4.46951	-0.598499	-2.66363	33	0.0118615	0.547858
acute_cd8	TRAV_TRAJ					TRAV4_TRAJ21		timen	-1.29694	0.875113	0.95	-3.07737	0.48349	-1.48203	33	0.14782	0.63861
acute_cd8	TRAV_TRAJ					TRAV4_TRAJ21		acuity_maxn	2.16861	0.929879	0.95	0.27676	4.06047	2.33215	33	0.0259427	0.0972018
acute_cd8	TRAV_TRAJ					TRAV4_TRAJ21		timen:acuity_maxn	1.31372	1.01599	0.95	-0.753333	3.38078	1.29304	33	0.204976	0.740422
acute_cd8	TRAV_TRAJ					TRAV5_TRAJ21		(Intercept)	-8.79847	0.754723	0.95	-10.334	-7.26298	-11.6579	33	3.04056e-13	5.77015e-13
acute_cd8	TRAV_TRAJ					TRAV5_TRAJ21		age_n	0.149678	0.650897	0.95	-1.17458	1.47394	0.229956	33	0.819545	0.893702
acute_cd8	TRAV_TRAJ					TRAV5_TRAJ21		sex_n	-0.0583176	0.336599	0.95	-0.743133	0.626498	-0.173255	33	0.863509	0.970607
acute_cd8	TRAV_TRAJ					TRAV5_TRAJ21		covid	0.338066	0.634067	0.95	-0.951954	1.62809	0.533171	33	0.597488	0.943545
acute_cd8	TRAV_TRAJ					TRAV5_TRAJ21		timen	-0.389388	0.982573	0.95	-2.38845	1.60967	-0.396294	33	0.694439	0.95764
acute_cd8	TRAV_TRAJ					TRAV5_TRAJ21		acuity_maxn	2.35964	0.895918	0.95	0.536881	4.1824	2.63377	33	0.0127542	0.0693471
acute_cd8	TRAV_TRAJ					TRAV5_TRAJ21		timen:acuity_maxn	0.964705	1.29228	0.95	-1.66445	3.59386	0.746515	33	0.460642	0.905736
acute_cd8	TRAV_TRAJ					TRAV5_TRAJ8		(Intercept)	-8.03568	0.91941	0.95	-9.90846	-6.16291	-8.74004	32	5.48811e-10	7.80487e-10
acute_cd8	TRAV_TRAJ					TRAV5_TRAJ8		age_n	0.727519	0.559398	0.95	-0.411937	1.86698	1.30054	32	0.202704	0.355265
acute_cd8	TRAV_TRAJ					TRAV5_TRAJ8		sex_n	0.0510985	0.296726	0.95	-0.553312	0.655509	0.172208	32	0.864359	0.970607
acute_cd8	TRAV_TRAJ					TRAV5_TRAJ8		covid	0.0455068	0.591444	0.95	-1.15923	1.25024	0.0769418	32	0.939149	0.991092
acute_cd8	TRAV_TRAJ					TRAV5_TRAJ8		timen	-2.50435	1.14582	0.95	-4.8383	-0.170388	-2.18564	32	0.036274	0.487406
acute_cd8	TRAV_TRAJ					TRAV5_TRAJ8		acuity_maxn	0.704938	0.850901	0.95	-1.02829	2.43817	0.82846	32	0.413547	0.55824
acute_cd8	TRAV_TRAJ					TRAV5_TRAJ8		timen:acuity_maxn	3.77433	1.93501	0.95	-0.167146	7.71581	1.95055	32	0.0599146	0.62411
acute_cd8	TRAV_TRAJ					TRAV8-1_TRAJ6		(Intercept)	-8.19486	1.09556	0.95	-10.4355	-5.95419	-7.48007	29	3.03718e-08	3.78918e-08
acute_cd8	TRAV_TRAJ					TRAV8-1_TRAJ6		age_n	-0.0927671	0.856574	0.95	-1.84466	1.65912	-0.1083	29	0.914503	0.96138
acute_cd8	TRAV_TRAJ					TRAV8-1_TRAJ6		sex_n	-0.373482	0.445949	0.95	-1.28555	0.538587	-0.837499	29	0.409161	0.906071
acute_cd8	TRAV_TRAJ					TRAV8-1_TRAJ6		covid	0.668486	0.947056	0.95	-1.26846	2.60543	0.705857	29	0.485909	0.911733
acute_cd8	TRAV_TRAJ					TRAV8-1_TRAJ6		timen	0.280899	0.709443	0.95	-1.17007	1.73187	0.395944	29	0.695045	0.95764
acute_cd8	TRAV_TRAJ					TRAV8-1_TRAJ6		acuity_maxn	1.45455	0.921038	0.95	-0.429188	3.33828	1.57925	29	0.125127	0.250039
acute_cd8	TRAV_TRAJ					TRAV8-1_TRAJ6		timen:acuity_maxn	-0.255711	0.926862	0.95	-2.15136	1.63993	-0.275889	29	0.78459	0.981876
acute_cd8	TRAV_TRAJ					TRAV8-3_TRAJ27		(Intercept)	-8.60174	0.585631	0.95	-9.79614	-7.40734	-14.688	31	1.64631e-15	3.84907e-15
acute_cd8	TRAV_TRAJ					TRAV8-3_TRAJ27		age_n	1.78546	0.517673	0.95	0.729659	2.84126	3.44901	31	0.00164238	0.031376
acute_cd8	TRAV_TRAJ					TRAV8-3_TRAJ27		sex_n	-0.40641	0.303298	0.95	-1.02499	0.212171	-1.33997	31	0.189996	0.856331
acute_cd8	TRAV_TRAJ					TRAV8-3_TRAJ27		covid	0.432023	0.559953	0.95	-0.710008	1.57405	0.771534	31	0.446232	0.889914
acute_cd8	TRAV_TRAJ					TRAV8-3_TRAJ27		timen	-0.606468	0.608111	0.95	-1.84672	0.633782	-0.997299	31	0.326341	0.797968
acute_cd8	TRAV_TRAJ					TRAV8-3_TRAJ27		acuity_maxn	0.627271	0.642	0.95	-0.682097	1.93664	0.977057	31	0.336104	0.47617
acute_cd8	TRAV_TRAJ					TRAV8-3_TRAJ27		timen:acuity_maxn	1.08062	0.748173	0.95	-0.445293	2.60653	1.44434	31	0.158675	0.70805
acute_cd8	TRAV_TRAJ					TRAV8-3_TRAJ8		(Intercept)	-8.5321	0.901542	0.95	-10.3733	-6.6909	-9.46389	30	1.62481e-10	2.38618e-10
acute_cd8	TRAV_TRAJ					TRAV8-3_TRAJ8		age_n	1.23764	0.596101	0.95	0.0202371	2.45504	2.07622	30	0.0465389	0.155627
acute_cd8	TRAV_TRAJ					TRAV8-3_TRAJ8		sex_n	-0.317161	0.332586	0.95	-0.996391	0.36207	-0.953621	30	0.347897	0.904864
acute_cd8	TRAV_TRAJ					TRAV8-3_TRAJ8		covid	1.11979	0.813406	0.95	-0.541402	2.78099	1.37667	30	0.178801	0.729732
acute_cd8	TRAV_TRAJ					TRAV8-3_TRAJ8		timen	-0.652155	1.36721	0.95	-3.44437	2.14006	-0.476997	30	0.636821	0.933288
acute_cd8	TRAV_TRAJ					TRAV8-3_TRAJ8		acuity_maxn	-0.233897	1.01948	0.95	-2.31596	1.84817	-0.229426	30	0.820095	0.869017
acute_cd8	TRAV_TRAJ					TRAV8-3_TRAJ8		timen:acuity_maxn	0.730665	1.85589	0.95	-3.05958	4.52091	0.3937	30	0.696587	0.96546
acute_cd8	TRAV_TRAJ					TRAV8-6_TRAJ29		(Intercept)	-8.65675	0.840222	0.95	-10.3704	-6.94311	-10.3029	31	1.56379e-11	2.46371e-11
acute_cd8	TRAV_TRAJ					TRAV8-6_TRAJ29		age_n	0.741963	0.830389	0.95	-0.951628	2.43555	0.893512	31	0.378468	0.538235
acute_cd8	TRAV_TRAJ					TRAV8-6_TRAJ29		sex_n	-0.61667	0.524834	0.95	-1.68708	0.453737	-1.17498	31	0.248949	0.876506
acute_cd8	TRAV_TRAJ					TRAV8-6_TRAJ29		covid	0.528773	0.68021	0.95	-0.858524	1.91607	0.777367	31	0.442834	0.889914
acute_cd8	TRAV_TRAJ					TRAV8-6_TRAJ29		timen	0.0987845	1.31041	0.95	-2.57381	2.77138	0.0753844	31	0.940393	0.988099
acute_cd8	TRAV_TRAJ					TRAV8-6_TRAJ29		acuity_maxn	1.88274	1.30901	0.95	-0.787009	4.55249	1.43829	31	0.160372	0.29111
acute_cd8	TRAV_TRAJ					TRAV8-6_TRAJ29		timen:acuity_maxn	-0.565692	1.78828	0.95	-4.2129	3.08152	-0.316334	31	0.753869	0.973721
acute_cd8	TRAV_TRAJ					TRAV8-6_TRAJ39		(Intercept)	-9.15563	0.910268	0.95	-11.0055	-7.30574	-10.0582	34	1.00533e-11	1.6099e-11
acute_cd8	TRAV_TRAJ					TRAV8-6_TRAJ39		age_n	1.01615	0.437599	0.95	0.126838	1.90546	2.32209	34	0.0263511	0.114974
acute_cd8	TRAV_TRAJ					TRAV8-6_TRAJ39		sex_n	0.174393	0.271742	0.95	-0.377853	0.726639	0.64176	34	0.525332	0.913619
acute_cd8	TRAV_TRAJ					TRAV8-6_TRAJ39		covid	1.25753	0.824128	0.95	-0.417296	2.93236	1.5259	34	0.136285	0.704187
acute_cd8	TRAV_TRAJ					TRAV8-6_TRAJ39		timen	-1.26381	0.986575	0.95	-3.26878	0.741147	-1.28101	34	0.208858	0.698717
acute_cd8	TRAV_TRAJ					TRAV8-6_TRAJ39		acuity_maxn	0.37789	0.760465	0.95	-1.16756	1.92334	0.496919	34	0.622444	0.721147
acute_cd8	TRAV_TRAJ					TRAV8-6_TRAJ39		timen:acuity_maxn	1.27894	1.41124	0.95	-1.58903	4.14692	0.906257	34	0.371178	0.849243
acute_cd8	TRAV_TRAJ					TRAV8-6_TRAJ45		(Intercept)	-8.74192	0.534338	0.95	-9.83171	-7.65213	-16.3603	31	8.43197e-17	2.29766e-16
acute_cd8	TRAV_TRAJ					TRAV8-6_TRAJ45		age_n	0.924026	0.426795	0.95	0.0535716	1.79448	2.16503	31	0.0381999	0.142216
acute_cd8	TRAV_TRAJ					TRAV8-6_TRAJ45		sex_n	0.977991	0.289104	0.95	0.388361	1.56762	3.38284	31	0.00195836	0.680826
acute_cd8	TRAV_TRAJ					TRAV8-6_TRAJ45		covid	-0.25363	0.369553	0.95	-1.00734	0.500078	-0.686316	31	0.497615	0.916532
acute_cd8	TRAV_TRAJ					TRAV8-6_TRAJ45		timen	-0.02528	1.09722	0.95	-2.26308	2.21252	-0.02304	31	0.981766	0.991673
acute_cd8	TRAV_TRAJ					TRAV8-6_TRAJ45		acuity_maxn	1.98059	0.634681	0.95	0.686147	3.27503	3.1206	31	0.00388637	0.0331618
acute_cd8	TRAV_TRAJ					TRAV8-6_TRAJ45		timen:acuity_maxn	0.271914	1.53442	0.95	-2.85756	3.40138	0.17721	31	0.860497	0.988322
acute_cd8	TRAV_TRAJ					TRAV9-2_TRAJ24		(Intercept)	-8.7413	0.604281	0.95	-9.97374	-7.50886	-14.4656	31	2.49191e-15	5.67844e-15
acute_cd8	TRAV_TRAJ					TRAV9-2_TRAJ24		age_n	1.00792	0.400743	0.95	0.190598	1.82524	2.51512	31	0.0172967	0.094929
acute_cd8	TRAV_TRAJ					TRAV9-2_TRAJ24		sex_n	0.0357793	0.273327	0.95	-0.521674	0.593233	0.130903	31	0.896698	0.971492
acute_cd8	TRAV_TRAJ					TRAV9-2_TRAJ24		covid	0.367688	0.508185	0.95	-0.668762	1.40414	0.723533	31	0.474777	0.908997
acute_cd8	TRAV_TRAJ					TRAV9-2_TRAJ24		timen	-1.18595	1.14389	0.95	-3.51893	1.14703	-1.03677	31	0.307864	0.782376
acute_cd8	TRAV_TRAJ					TRAV9-2_TRAJ24		acuity_maxn	1.69746	0.534898	0.95	0.60653	2.78839	3.17343	31	0.00339073	0.0307268
acute_cd8	TRAV_TRAJ					TRAV9-2_TRAJ24		timen:acuity_maxn	1.27479	1.56258	0.95	-1.91211	4.46169	0.815824	31	0.420826	0.888356
acute_cd8	TRAV_TRAJ					TRAV1-2_TRAJ3		(Intercept)	-7.82344	0.379889	0.95	-8.59316	-7.05371	-20.594	37	7.30097e-22	3.33392e-21
acute_cd8	TRAV_TRAJ					TRAV1-2_TRAJ3		age_n	0.0023801	0.550603	0.95	-1.11325	1.11801	0.00432273	37	0.996574	0.999724
acute_cd8	TRAV_TRAJ					TRAV1-2_TRAJ3		sex_n	-0.377545	0.277527	0.95	-0.939869	0.184779	-1.36039	37	0.181938	0.851076
acute_cd8	TRAV_TRAJ					TRAV1-2_TRAJ3		timen	0.524102	1.19571	0.95	-1.89865	2.94685	0.438317	37	0.663705	0.949362
acute_cd8	TRAV_TRAJ					TRAV1-2_TRAJ3		acuity_maxn	1.31235	0.739586	0.95	-0.186191	2.8109	1.77444	37	0.084219	0.193803
acute_cd8	TRAV_TRAJ					TRAV1-2_TRAJ3		timen:acuity_maxn	-0.677863	1.6061	0.95	-3.93213	2.57641	-0.422055	37	0.675427	0.956582
acute_cd8	TRAV_TRAJ					TRAV1-2_TRAJ41		(Intercept)	-7.89315	0.746895	0.95	-9.41102	-6.37527	-10.568	34	2.78214e-12	4.72034e-12
acute_cd8	TRAV_TRAJ					TRAV1-2_TRAJ41		age_n	0.519358	0.472322	0.95	-0.440516	1.47923	1.09958	34	0.279238	0.43875
acute_cd8	TRAV_TRAJ					TRAV1-2_TRAJ41		sex_n	0.111663	0.314681	0.95	-0.527845	0.751171	0.354845	34	0.724898	0.945052
acute_cd8	TRAV_TRAJ					TRAV1-2_TRAJ41		covid	-0.128158	0.667454	0.95	-1.48459	1.22827	-0.192011	34	0.848876	0.987334
acute_cd8	TRAV_TRAJ					TRAV1-2_TRAJ41		timen	-0.907453	1.11864	0.95	-3.18081	1.3659	-0.81121	34	0.422888	0.849648
acute_cd8	TRAV_TRAJ					TRAV1-2_TRAJ41		acuity_maxn	1.19265	0.789296	0.95	-0.411395	2.79669	1.51103	34	0.140021	0.269661
acute_cd8	TRAV_TRAJ					TRAV1-2_TRAJ41		timen:acuity_maxn	1.3899	1.50671	0.95	-1.6721	4.4519	0.922477	34	0.36278	0.841678
acute_cd8	TRAV_TRAJ					TRAV12-2_TRAJ50		(Intercept)	-8.92916	0.95726	0.95	-10.8841	-6.97417	-9.32782	30	2.25471e-10	3.26612e-10
acute_cd8	TRAV_TRAJ					TRAV12-2_TRAJ50		age_n	1.19376	0.779919	0.95	-0.399045	2.78657	1.53062	30	0.13634	0.281336
acute_cd8	TRAV_TRAJ					TRAV12-2_TRAJ50		sex_n	0.138114	0.41173	0.95	-0.702752	0.978979	0.335447	30	0.739623	0.945388
acute_cd8	TRAV_TRAJ					TRAV12-2_TRAJ50		covid	1.07175	0.835089	0.95	-0.633728	2.77723	1.2834	30	0.209178	0.747473
acute_cd8	TRAV_TRAJ					TRAV12-2_TRAJ50		timen	-1.2777	1.60008	0.95	-4.54549	1.99009	-0.798528	30	0.430841	0.852725
acute_cd8	TRAV_TRAJ					TRAV12-2_TRAJ50		acuity_maxn	0.308533	1.04753	0.95	-1.83082	2.44788	0.294533	30	0.770379	0.834637
acute_cd8	TRAV_TRAJ					TRAV12-2_TRAJ50		timen:acuity_maxn	2.23959	2.23995	0.95	-2.335	6.81417	0.999838	30	0.325386	0.820418
acute_cd8	TRAV_TRAJ					TRAV13-1_TRAJ41		(Intercept)	-8.78126	0.593991	0.95	-9.98974	-7.57277	-14.7835	33	4.10411e-16	1.01004e-15
acute_cd8	TRAV_TRAJ					TRAV13-1_TRAJ41		age_n	0.868575	0.542724	0.95	-0.235604	1.97275	1.6004	33	0.119041	0.26011
acute_cd8	TRAV_TRAJ					TRAV13-1_TRAJ41		sex_n	0.130449	0.309646	0.95	-0.499529	0.760428	0.421286	33	0.676278	0.94024
acute_cd8	TRAV_TRAJ					TRAV13-1_TRAJ41		covid	-0.13664	0.460778	0.95	-1.0741	0.80082	-0.296542	33	0.768675	0.979803
acute_cd8	TRAV_TRAJ					TRAV13-1_TRAJ41		timen	-0.34844	0.863979	0.95	-2.10622	1.40934	-0.403297	33	0.689331	0.95764
acute_cd8	TRAV_TRAJ					TRAV13-1_TRAJ41		acuity_maxn	2.24346	0.944847	0.95	0.321153	4.16576	2.37442	33	0.023547	0.0934274
acute_cd8	TRAV_TRAJ					TRAV13-1_TRAJ41		timen:acuity_maxn	0.0797013	1.14242	0.95	-2.24457	2.40398	0.0697651	33	0.944802	0.997989
acute_cd8	TRAV_TRAJ					TRAV14DV4_TRAJ50		(Intercept)	-7.96505	0.615426	0.95	-9.20703	-6.72307	-12.9423	42	2.99961e-16	7.52476e-16
acute_cd8	TRAV_TRAJ					TRAV14DV4_TRAJ50		age_n	0.0238198	0.401593	0.95	-0.786627	0.834266	0.0593133	42	0.952984	0.981531
acute_cd8	TRAV_TRAJ					TRAV14DV4_TRAJ50		sex_n	0.411028	0.272196	0.95	-0.138285	0.960342	1.51005	42	0.138519	0.834119
acute_cd8	TRAV_TRAJ					TRAV14DV4_TRAJ50		covid	-0.154517	0.552938	0.95	-1.27039	0.961358	-0.279446	42	0.781274	0.982531
acute_cd8	TRAV_TRAJ					TRAV14DV4_TRAJ50		timen	0.133216	0.819932	0.95	-1.52148	1.78791	0.162471	42	0.871714	0.980888
acute_cd8	TRAV_TRAJ					TRAV14DV4_TRAJ50		acuity_maxn	1.03973	0.634391	0.95	-0.240527	2.31998	1.63894	42	0.108697	0.225696
acute_cd8	TRAV_TRAJ					TRAV14DV4_TRAJ50		timen:acuity_maxn	-0.147889	1.10468	0.95	-2.37722	2.08144	-0.133875	42	0.894141	0.988322
acute_cd8	TRAV_TRAJ					TRAV19_TRAJ27		(Intercept)	-7.50184	1.14282	0.95	-9.81959	-5.18409	-6.56432	36	1.23247e-07	1.46418e-07
acute_cd8	TRAV_TRAJ					TRAV19_TRAJ27		age_n	1.03064	0.50033	0.95	0.0159199	2.04535	2.05991	36	0.0466926	0.155627
acute_cd8	TRAV_TRAJ					TRAV19_TRAJ27		sex_n	0.651895	0.357726	0.95	-0.0736077	1.3774	1.82233	36	0.0767205	0.758753
acute_cd8	TRAV_TRAJ					TRAV19_TRAJ27		covid	-0.698921	1.0782	0.95	-2.88561	1.48777	-0.64823	36	0.52095	0.916982
acute_cd8	TRAV_TRAJ					TRAV19_TRAJ27		timen	0.173054	0.835751	0.95	-1.52193	1.86804	0.207064	36	0.837127	0.971688
acute_cd8	TRAV_TRAJ					TRAV19_TRAJ27		acuity_maxn	0.418797	0.631459	0.95	-0.861861	1.69946	0.663222	36	0.511413	0.632971
acute_cd8	TRAV_TRAJ					TRAV19_TRAJ27		timen:acuity_maxn	-0.37674	0.988844	0.95	-2.38221	1.62873	-0.38099	36	0.70545	0.968655
acute_cd8	TRAV_TRAJ					TRAV20_TRAJ39		(Intercept)	-9.92165	0.753759	0.95	-11.459	-8.38435	-13.1629	31	3.12159e-14	6.44725e-14
acute_cd8	TRAV_TRAJ					TRAV20_TRAJ39		age_n	1.96024	0.561788	0.95	0.814465	3.10601	3.48928	31	0.00147478	0.0297244
acute_cd8	TRAV_TRAJ					TRAV20_TRAJ39		sex_n	0.404755	0.269187	0.95	-0.144255	0.953765	1.50362	31	0.142799	0.834119
acute_cd8	TRAV_TRAJ					TRAV20_TRAJ39		covid	1.69499	0.661479	0.95	0.345895	3.04409	2.56242	31	0.0154733	0.547858
acute_cd8	TRAV_TRAJ					TRAV20_TRAJ39		timen	-4.20662	1.1328	0.95	-6.51698	-1.89626	-3.71347	31	0.000804445	0.189379
acute_cd8	TRAV_TRAJ					TRAV20_TRAJ39		acuity_maxn	0.0285997	0.633924	0.95	-1.2643	1.3215	0.0451154	31	0.964305	0.975439
acute_cd8	TRAV_TRAJ					TRAV20_TRAJ39		timen:acuity_maxn	5.83321	1.54465	0.95	2.68288	8.98354	3.7764	31	0.000677259	0.158072
acute_cd8	TRAV_TRAJ					TRAV22_TRAJ20		(Intercept)	-6.9197	0.629634	0.95	-8.2007	-5.6387	-10.99	33	1.44579e-12	2.54921e-12
acute_cd8	TRAV_TRAJ					TRAV22_TRAJ20		age_n	0.368886	0.570125	0.95	-0.791042	1.52881	0.647027	33	0.52209	0.666292
acute_cd8	TRAV_TRAJ					TRAV22_TRAJ20		sex_n	0.036696	0.313545	0.95	-0.601215	0.674607	0.117036	33	0.907541	0.972086
acute_cd8	TRAV_TRAJ					TRAV22_TRAJ20		covid	-0.832736	0.625304	0.95	-2.10493	0.439454	-1.33173	33	0.192075	0.729732
acute_cd8	TRAV_TRAJ					TRAV22_TRAJ20		timen	-0.268543	1.06311	0.95	-2.43146	1.89437	-0.252601	33	0.802143	0.968086
acute_cd8	TRAV_TRAJ					TRAV22_TRAJ20		acuity_maxn	0.690988	0.781068	0.95	-0.898106	2.28008	0.884671	33	0.382735	0.527924
acute_cd8	TRAV_TRAJ					TRAV22_TRAJ20		timen:acuity_maxn	0.354673	1.45372	0.95	-2.60294	3.31229	0.243976	33	0.80876	0.981876
acute_cd8	TRAV_TRAJ					TRAV22_TRAJ48		(Intercept)	-8.68858	0.677667	0.95	-10.0673	-7.30986	-12.8213	33	2.28778e-14	4.79286e-14
acute_cd8	TRAV_TRAJ					TRAV22_TRAJ48		age_n	-0.262975	0.438118	0.95	-1.15433	0.628383	-0.600238	33	0.552448	0.692188
acute_cd8	TRAV_TRAJ					TRAV22_TRAJ48		sex_n	0.118468	0.261259	0.95	-0.413068	0.650004	0.45345	33	0.653192	0.930347
acute_cd8	TRAV_TRAJ					TRAV22_TRAJ48		covid	0.397504	0.613058	0.95	-0.849771	1.64478	0.648396	33	0.521216	0.916982
acute_cd8	TRAV_TRAJ					TRAV22_TRAJ48		timen	0.799689	0.888401	0.95	-1.00778	2.60715	0.900145	33	0.374566	0.827636
acute_cd8	TRAV_TRAJ					TRAV22_TRAJ48		acuity_maxn	1.8104	0.649088	0.95	0.489823	3.13098	2.78915	33	0.00870732	0.0541429
acute_cd8	TRAV_TRAJ					TRAV22_TRAJ48		timen:acuity_maxn	-0.837517	1.08433	0.95	-3.0436	1.36857	-0.772381	33	0.445385	0.896487
acute_cd8	TRAV_TRAJ					TRAV24_TRAJ20		(Intercept)	-8.61126	0.6118	0.95	-9.84775	-7.37476	-14.0753	40	4.38114e-17	1.22525e-16
acute_cd8	TRAV_TRAJ					TRAV24_TRAJ20		age_n	1.03297	0.507853	0.95	0.00655892	2.05938	2.03399	40	0.0486216	0.159659
acute_cd8	TRAV_TRAJ					TRAV24_TRAJ20		sex_n	0.499569	0.249534	0.95	-0.00475884	1.0039	2.002	40	0.0520975	0.729714
acute_cd8	TRAV_TRAJ					TRAV24_TRAJ20		covid	0.0803593	0.570581	0.95	-1.07283	1.23355	0.140838	40	0.888705	0.987334
acute_cd8	TRAV_TRAJ					TRAV24_TRAJ20		timen	0.0997014	0.895273	0.95	-1.70971	1.90912	0.111364	40	0.911885	0.984477
acute_cd8	TRAV_TRAJ					TRAV24_TRAJ20		acuity_maxn	0.816134	0.660941	0.95	-0.519678	2.15194	1.23481	40	0.224107	0.358388
acute_cd8	TRAV_TRAJ					TRAV24_TRAJ20		timen:acuity_maxn	-0.130872	1.22144	0.95	-2.5995	2.33776	-0.107146	40	0.915209	0.992202
acute_cd8	TRAV_TRAJ					TRAV24_TRAJ39		(Intercept)	-8.69073	1.09424	0.95	-10.9059	-6.47556	-7.94228	38	1.35682e-09	1.84005e-09
acute_cd8	TRAV_TRAJ					TRAV24_TRAJ39		age_n	0.385478	0.575483	0.95	-0.779526	1.55048	0.669834	38	0.507014	0.649889
acute_cd8	TRAV_TRAJ					TRAV24_TRAJ39		sex_n	-0.382893	0.333264	0.95	-1.05755	0.291766	-1.14891	38	0.257772	0.878528
acute_cd8	TRAV_TRAJ					TRAV24_TRAJ39		covid	0.764581	1.07954	0.95	-1.42084	2.95	0.708245	38	0.483115	0.909895
acute_cd8	TRAV_TRAJ					TRAV24_TRAJ39		timen	0.0342319	0.732753	0.95	-1.44915	1.51761	0.0467168	38	0.962984	0.991143
acute_cd8	TRAV_TRAJ					TRAV24_TRAJ39		acuity_maxn	1.65174	0.80517	0.95	0.0217629	3.28173	2.05142	38	0.047165	0.133178
acute_cd8	TRAV_TRAJ					TRAV24_TRAJ39		timen:acuity_maxn	-0.0140674	0.915039	0.95	-1.86647	1.83833	-0.0153735	38	0.987815	0.997989
acute_cd8	TRAV_TRAJ					TRAV2_TRAJ20		(Intercept)	-7.17042	1.20683	0.95	-9.60111	-4.73973	-5.94151	45	3.81314e-07	4.40906e-07
acute_cd8	TRAV_TRAJ					TRAV2_TRAJ20		age_n	1.33157	0.471669	0.95	0.38158	2.28156	2.8231	45	0.00705935	0.0629953
acute_cd8	TRAV_TRAJ					TRAV2_TRAJ20		sex_n	-0.20269	0.288941	0.95	-0.784647	0.379268	-0.701491	45	0.486609	0.913619
acute_cd8	TRAV_TRAJ					TRAV2_TRAJ20		covid	-0.921883	1.02275	0.95	-2.98182	1.13805	-0.901372	45	0.37219	0.847992
acute_cd8	TRAV_TRAJ					TRAV2_TRAJ20		timen	-0.899515	0.758305	0.95	-2.42682	0.627789	-1.18622	45	0.241762	0.725379
acute_cd8	TRAV_TRAJ					TRAV2_TRAJ20		acuity_maxn	0.490294	1.03768	0.95	-1.59971	2.5803	0.472488	45	0.638862	0.735793
acute_cd8	TRAV_TRAJ					TRAV2_TRAJ20		timen:acuity_maxn	1.32018	1.08311	0.95	-0.861321	3.50168	1.21888	45	0.229243	0.758091
acute_cd8	TRAV_TRAJ					TRAV35_TRAJ44		(Intercept)	-8.12342	0.730572	0.95	-9.61343	-6.63341	-11.1193	31	2.39778e-12	4.10395e-12
acute_cd8	TRAV_TRAJ					TRAV35_TRAJ44		age_n	0.832953	0.475086	0.95	-0.13599	1.8019	1.75327	31	0.0894404	0.215136
acute_cd8	TRAV_TRAJ					TRAV35_TRAJ44		sex_n	0.998176	0.286952	0.95	0.412933	1.58342	3.47854	31	0.00151778	0.680826
acute_cd8	TRAV_TRAJ					TRAV35_TRAJ44		covid	-0.65059	0.591752	0.95	-1.85748	0.556295	-1.09943	31	0.280045	0.804317
acute_cd8	TRAV_TRAJ					TRAV35_TRAJ44		timen	-0.798169	0.73184	0.95	-2.29077	0.694427	-1.09063	31	0.283839	0.758175
acute_cd8	TRAV_TRAJ					TRAV35_TRAJ44		acuity_maxn	1.15269	0.702368	0.95	-0.279802	2.58517	1.64114	31	0.110876	0.229001
acute_cd8	TRAV_TRAJ					TRAV35_TRAJ44		timen:acuity_maxn	1.18444	0.85709	0.95	-0.563604	2.93249	1.38193	31	0.17687	0.714212
acute_cd8	TRAV_TRAJ					TRAV38-2DV8_TRAJ26		(Intercept)	-8.2876	0.541093	0.95	-9.39117	-7.18403	-15.3164	31	5.23315e-16	1.27184e-15
acute_cd8	TRAV_TRAJ					TRAV38-2DV8_TRAJ26		age_n	0.848844	0.511661	0.95	-0.194694	1.89238	1.659	31	0.107201	0.241461
acute_cd8	TRAV_TRAJ					TRAV38-2DV8_TRAJ26		sex_n	0.0201548	0.291876	0.95	-0.575131	0.615441	0.0690526	31	0.945391	0.976912
acute_cd8	TRAV_TRAJ					TRAV38-2DV8_TRAJ26		covid	-0.0700146	0.536772	0.95	-1.16477	1.02474	-0.130436	31	0.897064	0.989685
acute_cd8	TRAV_TRAJ					TRAV38-2DV8_TRAJ26		timen	-1.79413	0.901919	0.95	-3.63361	0.0453422	-1.98924	31	0.0555609	0.526205
acute_cd8	TRAV_TRAJ					TRAV38-2DV8_TRAJ26		acuity_maxn	0.950707	0.610588	0.95	-0.294594	2.19601	1.55704	31	0.129613	0.25681
acute_cd8	TRAV_TRAJ					TRAV38-2DV8_TRAJ26		timen:acuity_maxn	2.94738	1.25735	0.95	0.383006	5.51176	2.34413	31	0.0256574	0.527585
acute_cd8	TRAV_TRAJ					TRAV38-2DV8_TRAJ32		(Intercept)	-7.91867	0.91296	0.95	-9.78318	-6.05416	-8.67362	30	1.12718e-09	1.53754e-09
acute_cd8	TRAV_TRAJ					TRAV38-2DV8_TRAJ32		age_n	1.12263	0.745387	0.95	-0.399657	2.64491	1.5061	30	0.1425	0.287122
acute_cd8	TRAV_TRAJ					TRAV38-2DV8_TRAJ32		sex_n	0.0456221	0.384959	0.95	-0.740569	0.831813	0.118512	30	0.906452	0.972086
acute_cd8	TRAV_TRAJ					TRAV38-2DV8_TRAJ32		covid	-0.332686	0.74389	0.95	-1.85191	1.18654	-0.447225	30	0.657925	0.952306
acute_cd8	TRAV_TRAJ					TRAV38-2DV8_TRAJ32		timen	-2.30265	1.5066	0.95	-5.37955	0.774242	-1.52837	30	0.136896	0.62184
acute_cd8	TRAV_TRAJ					TRAV38-2DV8_TRAJ32		acuity_maxn	0.777641	0.785448	0.95	-0.826458	2.38174	0.99006	30	0.330063	0.471465
acute_cd8	TRAV_TRAJ					TRAV38-2DV8_TRAJ32		timen:acuity_maxn	3.46421	2.02514	0.95	-0.67167	7.6001	1.71061	30	0.0974777	0.656593
acute_cd8	TRAV_TRAJ					TRAV5_TRAJ12		(Intercept)	-7.35649	0.729518	0.95	-8.84637	-5.86662	-10.084	30	3.7636e-11	5.74367e-11
acute_cd8	TRAV_TRAJ					TRAV5_TRAJ12		age_n	0.870973	0.652879	0.95	-0.462384	2.20433	1.33405	30	0.192227	0.343598
acute_cd8	TRAV_TRAJ					TRAV5_TRAJ12		sex_n	0.265245	0.369212	0.95	-0.488786	1.01928	0.718409	30	0.478063	0.911673
acute_cd8	TRAV_TRAJ					TRAV5_TRAJ12		covid	-0.292799	0.537146	0.95	-1.3898	0.804198	-0.545103	30	0.589713	0.941203
acute_cd8	TRAV_TRAJ					TRAV5_TRAJ12		timen	-0.557104	0.937827	0.95	-2.4724	1.35819	-0.594037	30	0.556941	0.918987
acute_cd8	TRAV_TRAJ					TRAV5_TRAJ12		acuity_maxn	0.335773	0.791938	0.95	-1.28158	1.95313	0.423989	30	0.674599	0.764895
acute_cd8	TRAV_TRAJ					TRAV5_TRAJ12		timen:acuity_maxn	0.43486	1.0976	0.95	-1.80674	2.67645	0.396192	30	0.694767	0.964672
acute_cd8	TRAV_TRAJ					TRAV5_TRAJ41		(Intercept)	-9.27912	0.534738	0.95	-10.3671	-8.19119	-17.3526	33	3.7311e-18	1.15015e-17
acute_cd8	TRAV_TRAJ					TRAV5_TRAJ41		age_n	0.399044	0.536757	0.95	-0.692997	1.49108	0.743435	33	0.462479	0.616426
acute_cd8	TRAV_TRAJ					TRAV5_TRAJ41		sex_n	0.00221434	0.297455	0.95	-0.602962	0.60739	0.00744428	33	0.994105	0.994956
acute_cd8	TRAV_TRAJ					TRAV5_TRAJ41		covid	0.886298	0.419997	0.95	0.0318082	1.74079	2.11025	33	0.0425017	0.615722
acute_cd8	TRAV_TRAJ					TRAV5_TRAJ41		timen	-0.828759	1.26122	0.95	-3.39474	1.73722	-0.657107	33	0.515669	0.894038
acute_cd8	TRAV_TRAJ					TRAV5_TRAJ41		acuity_maxn	2.28828	0.668965	0.95	0.927263	3.6493	3.42063	33	0.00168163	0.021194
acute_cd8	TRAV_TRAJ					TRAV5_TRAJ41		timen:acuity_maxn	0.381224	2.16876	0.95	-4.03114	4.79359	0.17578	33	0.861541	0.988322
acute_cd8	TRAV_TRAJ					TRAV8-1_TRAJ45		(Intercept)	-7.55465	0.483703	0.95	-8.53765	-6.57165	-15.6184	34	4.44463e-17	1.24004e-16
acute_cd8	TRAV_TRAJ					TRAV8-1_TRAJ45		age_n	0.985145	0.495053	0.95	-0.0209245	1.99121	1.98998	34	0.0546838	0.165182
acute_cd8	TRAV_TRAJ					TRAV8-1_TRAJ45		sex_n	0.140267	0.291821	0.95	-0.452784	0.733318	0.480662	34	0.633835	0.930347
acute_cd8	TRAV_TRAJ					TRAV8-1_TRAJ45		covid	-1.20852	0.457499	0.95	-2.13827	-0.278772	-2.64158	34	0.0123793	0.547858
acute_cd8	TRAV_TRAJ					TRAV8-1_TRAJ45		timen	0.210719	0.934548	0.95	-1.68851	2.10995	0.225477	34	0.822958	0.96869
acute_cd8	TRAV_TRAJ					TRAV8-1_TRAJ45		acuity_maxn	1.74796	0.761275	0.95	0.200866	3.29506	2.2961	34	0.02796	0.100881
acute_cd8	TRAV_TRAJ					TRAV8-1_TRAJ45		timen:acuity_maxn	-0.269435	1.71346	0.95	-3.75161	3.21274	-0.157246	34	0.875981	0.988322
acute_cd8	TRAV_TRAJ					TRAV8-1_TRAJ9		(Intercept)	-9.62619	1.05606	0.95	-11.7701	-7.48227	-9.11519	35	9.03647e-11	1.3474e-10
acute_cd8	TRAV_TRAJ					TRAV8-1_TRAJ9		age_n	0.942911	0.641035	0.95	-0.35846	2.24428	1.47092	35	0.150247	0.29719
acute_cd8	TRAV_TRAJ					TRAV8-1_TRAJ9		sex_n	0.0649323	0.334621	0.95	-0.614385	0.744249	0.194047	35	0.847261	0.970607
acute_cd8	TRAV_TRAJ					TRAV8-1_TRAJ9		covid	0.852055	1.0368	0.95	-1.25277	2.95688	0.821809	35	0.416749	0.889914
acute_cd8	TRAV_TRAJ					TRAV8-1_TRAJ9		timen	-0.0497394	0.545307	0.95	-1.15677	1.05729	-0.0912135	35	0.927843	0.98645
acute_cd8	TRAV_TRAJ					TRAV8-1_TRAJ9		acuity_maxn	2.49569	0.663228	0.95	1.14926	3.84211	3.76294	35	0.000616135	0.0137113
acute_cd8	TRAV_TRAJ					TRAV8-1_TRAJ9		timen:acuity_maxn	-0.261063	0.726122	0.95	-1.73517	1.21304	-0.359531	35	0.721358	0.970347
acute_cd8	TRAV_TRAJ					TRAV8-3_TRAJ30		(Intercept)	-8.3068	0.785189	0.95	-9.89924	-6.71436	-10.5794	36	1.35062e-12	2.38862e-12
acute_cd8	TRAV_TRAJ					TRAV8-3_TRAJ30		age_n	0.779755	0.66579	0.95	-0.570529	2.13004	1.17117	36	0.249223	0.406618
acute_cd8	TRAV_TRAJ					TRAV8-3_TRAJ30		sex_n	0.0610012	0.342119	0.95	-0.632848	0.75485	0.178304	36	0.859484	0.970607
acute_cd8	TRAV_TRAJ					TRAV8-3_TRAJ30		covid	0.481094	0.731835	0.95	-1.00314	1.96532	0.65738	36	0.515118	0.916982
acute_cd8	TRAV_TRAJ					TRAV8-3_TRAJ30		timen	-1.38223	1.4713	0.95	-4.36616	1.6017	-0.939463	36	0.353754	0.815649
acute_cd8	TRAV_TRAJ					TRAV8-3_TRAJ30		acuity_maxn	0.527441	0.801904	0.95	-1.09889	2.15378	0.657736	36	0.514892	0.634924
acute_cd8	TRAV_TRAJ					TRAV8-3_TRAJ30		timen:acuity_maxn	2.01488	2.04714	0.95	-2.13691	6.16667	0.984243	36	0.331565	0.822229
acute_cd8	TRAV_TRAJ					TRAV8-3_TRAJ53		(Intercept)	-7.86697	0.91509	0.95	-9.73095	-6.003	-8.59694	32	7.9854e-10	1.10866e-09
acute_cd8	TRAV_TRAJ					TRAV8-3_TRAJ53		age_n	0.635671	0.516379	0.95	-0.416158	1.6875	1.23102	32	0.227288	0.385072
acute_cd8	TRAV_TRAJ					TRAV8-3_TRAJ53		sex_n	0.468539	0.307233	0.95	-0.157274	1.09435	1.52503	32	0.137076	0.834119
acute_cd8	TRAV_TRAJ					TRAV8-3_TRAJ53		covid	-0.314158	0.873716	0.95	-2.09386	1.46554	-0.359565	32	0.721534	0.966203
acute_cd8	TRAV_TRAJ					TRAV8-3_TRAJ53		timen	-0.472262	1.38203	0.95	-3.28736	2.34284	-0.341716	32	0.734798	0.966004
acute_cd8	TRAV_TRAJ					TRAV8-3_TRAJ53		acuity_maxn	0.183829	0.643372	0.95	-1.12668	1.49433	0.285728	32	0.776928	0.838623
acute_cd8	TRAV_TRAJ					TRAV8-3_TRAJ53		timen:acuity_maxn	1.42045	2.23159	0.95	-3.12514	5.96605	0.636521	32	0.528964	0.928347
acute_cd8	TRAV_TRAJ					TRAV9-2_TRAJ3		(Intercept)	-8.6001	0.569206	0.95	-9.75687	-7.44334	-15.109	34	1.19533e-16	3.16859e-16
acute_cd8	TRAV_TRAJ					TRAV9-2_TRAJ3		age_n	0.975998	0.498253	0.95	-0.0365742	1.98857	1.95884	34	0.0583746	0.170287
acute_cd8	TRAV_TRAJ					TRAV9-2_TRAJ3		sex_n	0.520427	0.263234	0.95	-0.0145292	1.05538	1.97705	34	0.0561907	0.729714
acute_cd8	TRAV_TRAJ					TRAV9-2_TRAJ3		covid	-0.249511	0.456619	0.95	-1.17747	0.67845	-0.546431	34	0.588338	0.941203
acute_cd8	TRAV_TRAJ					TRAV9-2_TRAJ3		timen	0.663413	1.06163	0.95	-1.49408	2.82091	0.6249	34	0.536208	0.902452
acute_cd8	TRAV_TRAJ					TRAV9-2_TRAJ3		acuity_maxn	1.43379	0.662987	0.95	0.0864373	2.78114	2.16262	34	0.0376948	0.115902
acute_cd8	TRAV_TRAJ					TRAV9-2_TRAJ3		timen:acuity_maxn	-0.871264	1.61956	0.95	-4.16261	2.42008	-0.537962	34	0.594107	0.928347
acute_cd8	TRAV_TRAJ					TRAV1-1_TRAJ29		(Intercept)	-7.44769	1.02514	0.95	-9.53336	-5.36203	-7.26504	33	2.46565e-08	3.08603e-08
acute_cd8	TRAV_TRAJ					TRAV1-1_TRAJ29		age_n	1.28615	0.619261	0.95	0.026252	2.54604	2.07691	33	0.045671	0.155476
acute_cd8	TRAV_TRAJ					TRAV1-1_TRAJ29		sex_n	0.495063	0.340203	0.95	-0.197084	1.18721	1.4552	33	0.155061	0.834119
acute_cd8	TRAV_TRAJ					TRAV1-1_TRAJ29		covid	-0.767916	0.965359	0.95	-2.73195	1.19612	-0.795472	33	0.432024	0.889914
acute_cd8	TRAV_TRAJ					TRAV1-1_TRAJ29		timen	0.383349	1.08535	0.95	-1.82482	2.59152	0.353202	33	0.726183	0.966004
acute_cd8	TRAV_TRAJ					TRAV1-1_TRAJ29		acuity_maxn	0.666671	0.707619	0.95	-0.772991	2.10633	0.942133	33	0.352971	0.491803
acute_cd8	TRAV_TRAJ					TRAV1-1_TRAJ29		timen:acuity_maxn	-0.974169	1.49581	0.95	-4.01742	2.06909	-0.651264	33	0.519386	0.923969
acute_cd8	TRAV_TRAJ					TRAV1-2_TRAJ35		(Intercept)	-8.34878	0.82794	0.95	-10.0332	-6.66432	-10.0838	33	1.31311e-11	2.07717e-11
acute_cd8	TRAV_TRAJ					TRAV1-2_TRAJ35		age_n	1.32026	0.614515	0.95	0.0700178	2.5705	2.14846	33	0.0391106	0.144103
acute_cd8	TRAV_TRAJ					TRAV1-2_TRAJ35		sex_n	0.0256524	0.318642	0.95	-0.62263	0.673935	0.0805053	33	0.936322	0.976912
acute_cd8	TRAV_TRAJ					TRAV1-2_TRAJ35		covid	0.205488	0.704874	0.95	-1.22859	1.63957	0.291525	33	0.772475	0.979803
acute_cd8	TRAV_TRAJ					TRAV1-2_TRAJ35		timen	-2.13572	0.955124	0.95	-4.07893	-0.192504	-2.23606	33	0.0322264	0.450072
acute_cd8	TRAV_TRAJ					TRAV1-2_TRAJ35		acuity_maxn	0.506602	0.784746	0.95	-1.08998	2.10318	0.645561	33	0.523027	0.642922
acute_cd8	TRAV_TRAJ					TRAV1-2_TRAJ35		timen:acuity_maxn	2.78811	1.35804	0.95	0.025148	5.55106	2.05303	33	0.0480666	0.59888
acute_cd8	TRAV_TRAJ					TRAV12-1_TRAJ16		(Intercept)	-7.98095	0.72755	0.95	-9.46117	-6.50074	-10.9696	33	1.51769e-12	2.66794e-12
acute_cd8	TRAV_TRAJ					TRAV12-1_TRAJ16		age_n	1.9857	0.531869	0.95	0.903608	3.0678	3.73345	33	0.00071212	0.0198207
acute_cd8	TRAV_TRAJ					TRAV12-1_TRAJ16		sex_n	0.429634	0.278041	0.95	-0.136045	0.995314	1.54522	33	0.131831	0.834119
acute_cd8	TRAV_TRAJ					TRAV12-1_TRAJ16		covid	-0.589083	0.642655	0.95	-1.89657	0.718408	-0.91664	33	0.365982	0.845878
acute_cd8	TRAV_TRAJ					TRAV12-1_TRAJ16		timen	0.781807	1.14123	0.95	-1.54004	3.10365	0.685057	33	0.498092	0.886255
acute_cd8	TRAV_TRAJ					TRAV12-1_TRAJ16		acuity_maxn	0.643076	0.687129	0.95	-0.754898	2.04105	0.935889	33	0.356129	0.495024
acute_cd8	TRAV_TRAJ					TRAV12-1_TRAJ16		timen:acuity_maxn	-1.02483	1.72068	0.95	-4.52558	2.47592	-0.595594	33	0.55551	0.928347
acute_cd8	TRAV_TRAJ					TRAV12-3_TRAJ24		(Intercept)	-9.86076	0.952906	0.95	-11.7882	-7.93332	-10.3481	39	9.62402e-13	1.73084e-12
acute_cd8	TRAV_TRAJ					TRAV12-3_TRAJ24		age_n	1.04787	0.700447	0.95	-0.368916	2.46466	1.496	39	0.142702	0.287122
acute_cd8	TRAV_TRAJ					TRAV12-3_TRAJ24		sex_n	0.0615449	0.345266	0.95	-0.636822	0.759912	0.178253	39	0.859447	0.970607
acute_cd8	TRAV_TRAJ					TRAV12-3_TRAJ24		covid	1.10583	0.713901	0.95	-0.338171	2.54983	1.549	39	0.12946	0.700991
acute_cd8	TRAV_TRAJ					TRAV12-3_TRAJ24		timen	-0.582733	1.24898	0.95	-3.10903	1.94356	-0.466569	39	0.643404	0.933288
acute_cd8	TRAV_TRAJ					TRAV12-3_TRAJ24		acuity_maxn	1.5669	0.985042	0.95	-0.425539	3.55933	1.59069	39	0.119754	0.241783
acute_cd8	TRAV_TRAJ					TRAV12-3_TRAJ24		timen:acuity_maxn	1.08107	1.69469	0.95	-2.34676	4.50889	0.637915	39	0.527257	0.928347
acute_cd8	TRAV_TRAJ					TRAV12-3_TRAJ3		(Intercept)	-7.32188	0.621473	0.95	-8.58628	-6.05749	-11.7815	33	2.29214e-13	4.38545e-13
acute_cd8	TRAV_TRAJ					TRAV12-3_TRAJ3		age_n	1.34484	0.473252	0.95	0.382001	2.30768	2.8417	33	0.00763555	0.0648995
acute_cd8	TRAV_TRAJ					TRAV12-3_TRAJ3		sex_n	0.175181	0.264252	0.95	-0.362444	0.712805	0.662931	33	0.511979	0.913619
acute_cd8	TRAV_TRAJ					TRAV12-3_TRAJ3		covid	-0.703548	0.416215	0.95	-1.55034	0.143248	-1.69035	33	0.100388	0.656446
acute_cd8	TRAV_TRAJ					TRAV12-3_TRAJ3		timen	-0.410157	0.827989	0.95	-2.09471	1.2744	-0.495365	33	0.623625	0.933288
acute_cd8	TRAV_TRAJ					TRAV12-3_TRAJ3		acuity_maxn	0.121007	0.627776	0.95	-1.15621	1.39823	0.192755	33	0.848332	0.889417
acute_cd8	TRAV_TRAJ					TRAV12-3_TRAJ3		timen:acuity_maxn	0.29843	1.13439	0.95	-2.00951	2.60637	0.263074	33	0.794129	0.981876
acute_cd8	TRAV_TRAJ					TRAV12-3_TRAJ42		(Intercept)	-9.5385	1.21512	0.95	-12.0167	-7.06025	-7.84987	31	7.36207e-09	9.49918e-09
acute_cd8	TRAV_TRAJ					TRAV12-3_TRAJ42		age_n	1.05927	0.632438	0.95	-0.230593	2.34914	1.6749	31	0.104014	0.237022
acute_cd8	TRAV_TRAJ					TRAV12-3_TRAJ42		sex_n	0.0174717	0.386349	0.95	-0.770492	0.805435	0.0452225	31	0.96422	0.985503
acute_cd8	TRAV_TRAJ					TRAV12-3_TRAJ42		covid	1.46512	1.14903	0.95	-0.878339	3.80857	1.27509	31	0.21175	0.751489
acute_cd8	TRAV_TRAJ					TRAV12-3_TRAJ42		timen	-1.12649	1.43333	0.95	-4.04979	1.7968	-0.785927	31	0.437876	0.852725
acute_cd8	TRAV_TRAJ					TRAV12-3_TRAJ42		acuity_maxn	0.528531	0.875451	0.95	-1.25696	2.31402	0.603724	31	0.55042	0.661724
acute_cd8	TRAV_TRAJ					TRAV12-3_TRAJ42		timen:acuity_maxn	1.55328	1.94404	0.95	-2.4116	5.51817	0.798999	31	0.43037	0.894841
acute_cd8	TRAV_TRAJ					TRAV13-2_TRAJ31		(Intercept)	-9.51222	0.847276	0.95	-11.2403	-7.78419	-11.2268	31	1.88451e-12	3.26853e-12
acute_cd8	TRAV_TRAJ					TRAV13-2_TRAJ31		age_n	0.761707	0.523314	0.95	-0.3056	1.82901	1.45554	31	0.155572	0.301694
acute_cd8	TRAV_TRAJ					TRAV13-2_TRAJ31		sex_n	0.484624	0.334311	0.95	-0.197207	1.16646	1.44962	31	0.157206	0.834119
acute_cd8	TRAV_TRAJ					TRAV13-2_TRAJ31		covid	0.847904	0.626705	0.95	-0.430268	2.12608	1.35296	31	0.185855	0.729732
acute_cd8	TRAV_TRAJ					TRAV13-2_TRAJ31		timen	0.363326	1.40197	0.95	-2.49601	3.22266	0.259154	31	0.79723	0.968086
acute_cd8	TRAV_TRAJ					TRAV13-2_TRAJ31		acuity_maxn	1.53888	0.736174	0.95	0.037446	3.04032	2.09038	31	0.0448776	0.129856
acute_cd8	TRAV_TRAJ					TRAV13-2_TRAJ31		timen:acuity_maxn	-0.694975	1.95808	0.95	-4.68851	3.29856	-0.354926	31	0.725048	0.970347
acute_cd8	TRAV_TRAJ					TRAV13-2_TRAJ43		(Intercept)	-7.10338	0.714418	0.95	-8.55228	-5.65447	-9.94289	36	7.23792e-12	1.17679e-11
acute_cd8	TRAV_TRAJ					TRAV13-2_TRAJ43		age_n	0.508067	0.478481	0.95	-0.462338	1.47847	1.06183	36	0.295383	0.454944
acute_cd8	TRAV_TRAJ					TRAV13-2_TRAJ43		sex_n	0.558697	0.27685	0.95	-0.00278056	1.12018	2.01805	36	0.0510856	0.729714
acute_cd8	TRAV_TRAJ					TRAV13-2_TRAJ43		covid	-0.97488	0.635392	0.95	-2.26352	0.313755	-1.5343	36	0.133699	0.704187
acute_cd8	TRAV_TRAJ					TRAV13-2_TRAJ43		timen	-1.08042	0.731349	0.95	-2.56367	0.402822	-1.4773	36	0.148291	0.63861
acute_cd8	TRAV_TRAJ					TRAV13-2_TRAJ43		acuity_maxn	1.20535	0.680604	0.95	-0.174979	2.58568	1.771	36	0.0850276	0.195279
acute_cd8	TRAV_TRAJ					TRAV13-2_TRAJ43		timen:acuity_maxn	1.11566	0.956697	0.95	-0.824613	3.05593	1.16616	36	0.251219	0.771508
acute_cd8	TRAV_TRAJ					TRAV13-2_TRAJ47		(Intercept)	-7.78659	0.670031	0.95	-9.14825	-6.42492	-11.6212	34	2.17539e-13	4.18262e-13
acute_cd8	TRAV_TRAJ					TRAV13-2_TRAJ47		age_n	1.04406	0.665431	0.95	-0.308255	2.39638	1.569	34	0.125908	0.270564
acute_cd8	TRAV_TRAJ					TRAV13-2_TRAJ47		sex_n	-0.0441401	0.32322	0.95	-0.701001	0.612721	-0.136564	34	0.892181	0.971492
acute_cd8	TRAV_TRAJ					TRAV13-2_TRAJ47		covid	-0.343594	0.612448	0.95	-1.58824	0.901051	-0.561017	34	0.578465	0.941203
acute_cd8	TRAV_TRAJ					TRAV13-2_TRAJ47		timen	0.218098	1.38152	0.95	-2.58949	3.02569	0.157868	34	0.875494	0.980888
acute_cd8	TRAV_TRAJ					TRAV13-2_TRAJ47		acuity_maxn	0.976882	0.664616	0.95	-0.373781	2.32754	1.46984	34	0.150798	0.281795
acute_cd8	TRAV_TRAJ					TRAV13-2_TRAJ47		timen:acuity_maxn	-0.542021	1.91478	0.95	-4.43332	3.34928	-0.283073	34	0.778838	0.981876
acute_cd8	TRAV_TRAJ					TRAV20_TRAJ15		(Intercept)	-6.5683	1.4922	0.95	-9.61577	-3.52082	-4.40176	30	0.000125314	0.000130331
acute_cd8	TRAV_TRAJ					TRAV20_TRAJ15		age_n	0.230452	0.736689	0.95	-1.27407	1.73497	0.312822	30	0.75658	0.841525
acute_cd8	TRAV_TRAJ					TRAV20_TRAJ15		sex_n	0.0299063	0.417795	0.95	-0.823345	0.883158	0.0715814	30	0.94341	0.976912
acute_cd8	TRAV_TRAJ					TRAV20_TRAJ15		covid	-1.05433	1.31982	0.95	-3.74976	1.64111	-0.798839	30	0.430663	0.889914
acute_cd8	TRAV_TRAJ					TRAV20_TRAJ15		timen	-2.0986	1.59423	0.95	-5.35446	1.15726	-1.31637	30	0.198019	0.696353
acute_cd8	TRAV_TRAJ					TRAV20_TRAJ15		acuity_maxn	1.22951	0.985176	0.95	-0.782492	3.24151	1.24801	30	0.221682	0.35646
acute_cd8	TRAV_TRAJ					TRAV20_TRAJ15		timen:acuity_maxn	2.53546	2.13911	0.95	-1.83318	6.90411	1.18529	30	0.245208	0.770037
acute_cd8	TRAV_TRAJ					TRAV21_TRAJ56		(Intercept)	-6.6969	0.653769	0.95	-8.0228	-5.37099	-10.2435	36	3.25375e-12	5.44934e-12
acute_cd8	TRAV_TRAJ					TRAV21_TRAJ56		age_n	0.446858	0.487292	0.95	-0.541415	1.43513	0.917025	36	0.365232	0.525809
acute_cd8	TRAV_TRAJ					TRAV21_TRAJ56		sex_n	-0.301005	0.301636	0.95	-0.912752	0.310741	-0.997908	36	0.324985	0.904864
acute_cd8	TRAV_TRAJ					TRAV21_TRAJ56		covid	-0.247168	0.55848	0.95	-1.37982	0.885483	-0.442572	36	0.660723	0.952306
acute_cd8	TRAV_TRAJ					TRAV21_TRAJ56		timen	-1.18367	0.77604	0.95	-2.75755	0.390214	-1.52527	36	0.135931	0.62184
acute_cd8	TRAV_TRAJ					TRAV21_TRAJ56		acuity_maxn	-0.449131	0.716506	0.95	-1.90227	1.00401	-0.626834	36	0.534723	0.651137
acute_cd8	TRAV_TRAJ					TRAV21_TRAJ56		timen:acuity_maxn	1.37959	0.854545	0.95	-0.353506	3.11269	1.61442	36	0.115169	0.663878
acute_cd8	TRAV_TRAJ					TRAV21_TRAJ7		(Intercept)	-7.91929	0.779839	0.95	-9.50588	-6.33269	-10.155	33	1.09981e-11	1.7516e-11
acute_cd8	TRAV_TRAJ					TRAV21_TRAJ7		age_n	1.05146	0.591082	0.95	-0.151107	2.25403	1.77887	33	0.0844749	0.210109
acute_cd8	TRAV_TRAJ					TRAV21_TRAJ7		sex_n	-0.396253	0.335903	0.95	-1.07965	0.287146	-1.17967	33	0.246568	0.876506
acute_cd8	TRAV_TRAJ					TRAV21_TRAJ7		covid	0.244756	0.650488	0.95	-1.07867	1.56818	0.376266	33	0.709128	0.963469
acute_cd8	TRAV_TRAJ					TRAV21_TRAJ7		timen	-1.66005	1.49333	0.95	-4.69826	1.37816	-1.11164	33	0.274326	0.753874
acute_cd8	TRAV_TRAJ					TRAV21_TRAJ7		acuity_maxn	0.46857	0.626844	0.95	-0.806753	1.74389	0.747507	33	0.460051	0.594911
acute_cd8	TRAV_TRAJ					TRAV21_TRAJ7		timen:acuity_maxn	2.29486	2.01498	0.95	-1.80464	6.39436	1.1389	33	0.262945	0.786811
acute_cd8	TRAV_TRAJ					TRAV25_TRAJ50		(Intercept)	-7.1955	0.929102	0.95	-9.08367	-5.30734	-7.74458	34	5.21894e-09	6.81669e-09
acute_cd8	TRAV_TRAJ					TRAV25_TRAJ50		age_n	0.829372	0.421355	0.95	-0.0269257	1.68567	1.96834	34	0.057226	0.168932
acute_cd8	TRAV_TRAJ					TRAV25_TRAJ50		sex_n	-0.345719	0.25858	0.95	-0.871217	0.17978	-1.33699	34	0.190104	0.856331
acute_cd8	TRAV_TRAJ					TRAV25_TRAJ50		covid	-0.528276	0.820907	0.95	-2.19656	1.14001	-0.643527	34	0.524199	0.917471
acute_cd8	TRAV_TRAJ					TRAV25_TRAJ50		timen	-1.48361	0.849675	0.95	-3.21035	0.243139	-1.74609	34	0.0898265	0.574419
acute_cd8	TRAV_TRAJ					TRAV25_TRAJ50		acuity_maxn	0.7433	0.688192	0.95	-0.655275	2.14188	1.08008	34	0.28771	0.429889
acute_cd8	TRAV_TRAJ					TRAV25_TRAJ50		timen:acuity_maxn	1.97597	1.16239	0.95	-0.386291	4.33823	1.69992	34	0.0982783	0.656593
acute_cd8	TRAV_TRAJ					TRAV30_TRAJ49		(Intercept)	-8.10878	0.647728	0.95	-9.4212	-6.79635	-12.5188	37	7.20004e-15	1.57619e-14
acute_cd8	TRAV_TRAJ					TRAV30_TRAJ49		age_n	-0.0695322	0.61062	0.95	-1.30677	1.1677	-0.113871	37	0.909955	0.959826
acute_cd8	TRAV_TRAJ					TRAV30_TRAJ49		sex_n	-0.450946	0.35468	0.95	-1.1696	0.267703	-1.27142	37	0.211515	0.876506
acute_cd8	TRAV_TRAJ					TRAV30_TRAJ49		covid	-0.110495	0.616112	0.95	-1.35886	1.13787	-0.179343	37	0.858647	0.987334
acute_cd8	TRAV_TRAJ					TRAV30_TRAJ49		timen	-0.525644	0.874269	0.95	-2.29708	1.24579	-0.601238	37	0.551347	0.91422
acute_cd8	TRAV_TRAJ					TRAV30_TRAJ49		acuity_maxn	2.3898	0.923551	0.95	0.518512	4.2611	2.58763	37	0.013727	0.0716377
acute_cd8	TRAV_TRAJ					TRAV30_TRAJ49		timen:acuity_maxn	0.980239	1.27009	0.95	-1.59321	3.55369	0.771786	37	0.445143	0.896487
acute_cd8	TRAV_TRAJ					TRAV35_TRAJ26		(Intercept)	-7.8805	0.708479	0.95	-9.31601	-6.44498	-11.1231	37	2.33185e-13	4.45414e-13
acute_cd8	TRAV_TRAJ					TRAV35_TRAJ26		age_n	0.0264813	0.501957	0.95	-0.990579	1.04354	0.0527561	37	0.95821	0.985178
acute_cd8	TRAV_TRAJ					TRAV35_TRAJ26		sex_n	0.562153	0.315926	0.95	-0.0779741	1.20228	1.77938	37	0.0833931	0.782499
acute_cd8	TRAV_TRAJ					TRAV35_TRAJ26		covid	-0.176245	0.576926	0.95	-1.34521	0.992718	-0.30549	37	0.761705	0.978534
acute_cd8	TRAV_TRAJ					TRAV35_TRAJ26		timen	-1.02603	1.2395	0.95	-3.53749	1.48543	-0.82778	37	0.413103	0.845201
acute_cd8	TRAV_TRAJ					TRAV35_TRAJ26		acuity_maxn	1.30489	0.944838	0.95	-0.609535	3.21931	1.38107	37	0.175542	0.309049
acute_cd8	TRAV_TRAJ					TRAV35_TRAJ26		timen:acuity_maxn	1.17517	1.68722	0.95	-2.24346	4.5938	0.696513	37	0.49046	0.914206
acute_cd8	TRAV_TRAJ					TRAV35_TRAJ39		(Intercept)	-9.24124	0.857018	0.95	-10.9811	-7.5014	-10.783	35	1.13718e-12	2.02647e-12
acute_cd8	TRAV_TRAJ					TRAV35_TRAJ39		age_n	1.06094	0.605497	0.95	-0.168281	2.29017	1.75219	35	0.0885	0.214461
acute_cd8	TRAV_TRAJ					TRAV35_TRAJ39		sex_n	-0.149457	0.38809	0.95	-0.93732	0.638407	-0.385108	35	0.702488	0.945052
acute_cd8	TRAV_TRAJ					TRAV35_TRAJ39		covid	1.17328	0.729806	0.95	-0.308308	2.65486	1.60766	35	0.116896	0.687583
acute_cd8	TRAV_TRAJ					TRAV35_TRAJ39		timen	-0.788201	0.888609	0.95	-2.59217	1.01577	-0.887005	35	0.381131	0.832204
acute_cd8	TRAV_TRAJ					TRAV35_TRAJ39		acuity_maxn	1.10465	0.755287	0.95	-0.428665	2.63796	1.46256	35	0.152511	0.283504
acute_cd8	TRAV_TRAJ					TRAV35_TRAJ39		timen:acuity_maxn	0.781408	1.11445	0.95	-1.48104	3.04386	0.701162	35	0.487838	0.91379
acute_cd8	TRAV_TRAJ					TRAV4_TRAJ26		(Intercept)	-5.55719	1.0465	0.95	-7.68394	-3.43043	-5.31024	34	6.79374e-06	7.39468e-06
acute_cd8	TRAV_TRAJ					TRAV4_TRAJ26		age_n	0.167186	0.63544	0.95	-1.12418	1.45856	0.263103	34	0.794059	0.875277
acute_cd8	TRAV_TRAJ					TRAV4_TRAJ26		sex_n	0.0759674	0.369223	0.95	-0.674384	0.826319	0.205749	34	0.838214	0.970199
acute_cd8	TRAV_TRAJ					TRAV4_TRAJ26		covid	-1.47941	0.798037	0.95	-3.10122	0.142393	-1.85382	34	0.0724584	0.615722
acute_cd8	TRAV_TRAJ					TRAV4_TRAJ26		timen	-2.32579	1.52343	0.95	-5.42177	0.770193	-1.52668	34	0.136091	0.62184
acute_cd8	TRAV_TRAJ					TRAV4_TRAJ26		acuity_maxn	0.293111	1.16743	0.95	-2.0794	2.66562	0.251073	34	0.803269	0.859129
acute_cd8	TRAV_TRAJ					TRAV4_TRAJ26		timen:acuity_maxn	3.23798	2.84181	0.95	-2.53727	9.01322	1.13941	34	0.262497	0.786811
acute_cd8	TRAV_TRAJ					TRAV4_TRAJ5		(Intercept)	-8.35149	0.549277	0.95	-9.46901	-7.23398	-15.2045	33	1.82317e-16	4.72568e-16
acute_cd8	TRAV_TRAJ					TRAV4_TRAJ5		age_n	0.950063	0.765114	0.95	-0.606573	2.5067	1.24173	33	0.223091	0.380165
acute_cd8	TRAV_TRAJ					TRAV4_TRAJ5		sex_n	0.5201	0.361666	0.95	-0.215715	1.25592	1.43807	33	0.159831	0.834119
acute_cd8	TRAV_TRAJ					TRAV4_TRAJ5		timen	-2.867	1.5667	0.95	-6.05448	0.320474	-1.82996	33	0.0763017	0.564536
acute_cd8	TRAV_TRAJ					TRAV4_TRAJ5		acuity_maxn	1.18381	1.10368	0.95	-1.06166	3.42927	1.07259	33	0.291235	0.433699
acute_cd8	TRAV_TRAJ					TRAV4_TRAJ5		timen:acuity_maxn	3.74355	2.14033	0.95	-0.61099	8.09809	1.74905	33	0.0895793	0.644705
acute_cd8	TRAV_TRAJ					TRAV6_TRAJ39		(Intercept)	-6.07351	0.948014	0.95	-7.98952	-4.1575	-6.40656	40	1.26805e-07	1.50036e-07
acute_cd8	TRAV_TRAJ					TRAV6_TRAJ39		age_n	0.895304	0.459286	0.95	-0.0329487	1.82356	1.94934	40	0.0582912	0.170287
acute_cd8	TRAV_TRAJ					TRAV6_TRAJ39		sex_n	-0.239997	0.251928	0.95	-0.749164	0.269169	-0.952641	40	0.346494	0.904864
acute_cd8	TRAV_TRAJ					TRAV6_TRAJ39		covid	-0.663827	0.821254	0.95	-2.32364	0.995989	-0.808309	40	0.423694	0.889914
acute_cd8	TRAV_TRAJ					TRAV6_TRAJ39		timen	-1.7276	0.973794	0.95	-3.69571	0.240514	-1.77409	40	0.0836608	0.574419
acute_cd8	TRAV_TRAJ					TRAV6_TRAJ39		acuity_maxn	-0.974511	0.706311	0.95	-2.40202	0.452997	-1.37972	40	0.175337	0.309049
acute_cd8	TRAV_TRAJ					TRAV6_TRAJ39		timen:acuity_maxn	2.57917	1.40068	0.95	-0.251708	5.41006	1.84137	40	0.0729916	0.626008
acute_cd8	TRAV_TRAJ					TRAV8-4_TRAJ29		(Intercept)	-9.53187	0.871916	0.95	-11.3002	-7.76354	-10.9321	36	5.44925e-13	1.00794e-12
acute_cd8	TRAV_TRAJ					TRAV8-4_TRAJ29		age_n	1.84144	0.483459	0.95	0.860944	2.82194	3.80889	36	0.0005245	0.0180335
acute_cd8	TRAV_TRAJ					TRAV8-4_TRAJ29		sex_n	-0.206396	0.303722	0.95	-0.822373	0.409581	-0.679556	36	0.501132	0.913619
acute_cd8	TRAV_TRAJ					TRAV8-4_TRAJ29		covid	1.57937	0.69905	0.95	0.161628	2.99711	2.25931	36	0.0300153	0.615722
acute_cd8	TRAV_TRAJ					TRAV8-4_TRAJ29		timen	-2.76658	1.06857	0.95	-4.93373	-0.599426	-2.58906	36	0.0137994	0.415712
acute_cd8	TRAV_TRAJ					TRAV8-4_TRAJ29		acuity_maxn	0.374139	0.825643	0.95	-1.30034	2.04862	0.453148	36	0.653162	0.748574
acute_cd8	TRAV_TRAJ					TRAV8-4_TRAJ29		timen:acuity_maxn	3.58578	1.46097	0.95	0.622807	6.54876	2.45439	36	0.0190796	0.527585
acute_cd8	TRAV_TRAJ					TRAV8-6_TRAJ37		(Intercept)	-7.72803	0.551506	0.95	-8.85141	-6.60465	-14.0126	32	3.32188e-15	7.52573e-15
acute_cd8	TRAV_TRAJ					TRAV8-6_TRAJ37		age_n	1.29124	0.727088	0.95	-0.189794	2.77227	1.7759	32	0.0852603	0.210974
acute_cd8	TRAV_TRAJ					TRAV8-6_TRAJ37		sex_n	0.0104705	0.401994	0.95	-0.808364	0.829305	0.0260464	32	0.979382	0.989812
acute_cd8	TRAV_TRAJ					TRAV8-6_TRAJ37		timen	-0.510169	1.74483	0.95	-4.06427	3.04393	-0.292389	32	0.771877	0.966004
acute_cd8	TRAV_TRAJ					TRAV8-6_TRAJ37		acuity_maxn	0.048403	0.950564	0.95	-1.88783	1.98464	0.0509203	32	0.959706	0.973023
acute_cd8	TRAV_TRAJ					TRAV8-6_TRAJ37		timen:acuity_maxn	0.470769	2.35335	0.95	-4.32284	5.26438	0.200042	32	0.842713	0.983755
acute_cd8	TRAV_TRAJ					TRAV9-2_TRAJ29		(Intercept)	-7.55098	0.427638	0.95	-8.42205	-6.67991	-17.6574	32	4.65298e-18	1.40915e-17
acute_cd8	TRAV_TRAJ					TRAV9-2_TRAJ29		age_n	0.0122516	0.711836	0.95	-1.43771	1.46221	0.0172113	32	0.986375	0.997796
acute_cd8	TRAV_TRAJ					TRAV9-2_TRAJ29		sex_n	-0.139057	0.332875	0.95	-0.817101	0.538988	-0.417744	32	0.678924	0.94024
acute_cd8	TRAV_TRAJ					TRAV9-2_TRAJ29		timen	-1.29836	1.04555	0.95	-3.42807	0.831348	-1.2418	32	0.223335	0.713328
acute_cd8	TRAV_TRAJ					TRAV9-2_TRAJ29		acuity_maxn	1.01537	0.802014	0.95	-0.61828	2.64902	1.26602	32	0.214644	0.348015
acute_cd8	TRAV_TRAJ					TRAV9-2_TRAJ29		timen:acuity_maxn	2.16839	1.43437	0.95	-0.753328	5.09012	1.51174	32	0.140415	0.701016
acute_cd8	TRAV_TRAJ					TRAV1-1_TRAJ39		(Intercept)	-7.47163	0.803621	0.95	-9.10145	-5.84181	-9.29745	36	4.19175e-11	6.38041e-11
acute_cd8	TRAV_TRAJ					TRAV1-1_TRAJ39		age_n	-0.396808	0.585447	0.95	-1.58415	0.790534	-0.677786	36	0.502241	0.647585
acute_cd8	TRAV_TRAJ					TRAV1-1_TRAJ39		sex_n	0.0899884	0.320068	0.95	-0.55914	0.739116	0.281154	36	0.780202	0.958708
acute_cd8	TRAV_TRAJ					TRAV1-1_TRAJ39		covid	-0.194079	0.734455	0.95	-1.68362	1.29547	-0.264248	36	0.793095	0.987334
acute_cd8	TRAV_TRAJ					TRAV1-1_TRAJ39		timen	-1.3685	1.22484	0.95	-3.85259	1.11558	-1.11729	36	0.27127	0.753874
acute_cd8	TRAV_TRAJ					TRAV1-1_TRAJ39		acuity_maxn	1.8281	0.700505	0.95	0.407409	3.24879	2.60969	36	0.013121	0.0700387
acute_cd8	TRAV_TRAJ					TRAV1-1_TRAJ39		timen:acuity_maxn	1.83016	1.71382	0.95	-1.64563	5.30595	1.06788	36	0.292683	0.811309
acute_cd8	TRAV_TRAJ					TRAV12-1_TRAJ18		(Intercept)	-7.51346	0.652782	0.95	-8.83868	-6.18825	-11.5099	35	1.89056e-13	3.65905e-13
acute_cd8	TRAV_TRAJ					TRAV12-1_TRAJ18		age_n	0.468617	0.475821	0.95	-0.497352	1.43459	0.984859	35	0.331453	0.49422
acute_cd8	TRAV_TRAJ					TRAV12-1_TRAJ18		sex_n	0.249436	0.279237	0.95	-0.317445	0.816318	0.893278	35	0.37781	0.906071
acute_cd8	TRAV_TRAJ					TRAV12-1_TRAJ18		covid	-0.0728311	0.523365	0.95	-1.13532	0.989656	-0.139159	35	0.890122	0.987334
acute_cd8	TRAV_TRAJ					TRAV12-1_TRAJ18		timen	-0.982722	0.683732	0.95	-2.37077	0.405328	-1.43729	35	0.159516	0.643933
acute_cd8	TRAV_TRAJ					TRAV12-1_TRAJ18		acuity_maxn	0.392751	0.679004	0.95	-0.985699	1.7712	0.578423	35	0.566682	0.677353
acute_cd8	TRAV_TRAJ					TRAV12-1_TRAJ18		timen:acuity_maxn	1.4358	1.02457	0.95	-0.644194	3.5158	1.40136	35	0.169911	0.70805
acute_cd8	TRAV_TRAJ					TRAV12-3_TRAJ34		(Intercept)	-7.87619	0.794302	0.95	-9.48871	-6.26367	-9.91586	35	1.05711e-11	1.6882e-11
acute_cd8	TRAV_TRAJ					TRAV12-3_TRAJ34		age_n	0.341365	0.476359	0.95	-0.625696	1.30843	0.716611	35	0.478369	0.624489
acute_cd8	TRAV_TRAJ					TRAV12-3_TRAJ34		sex_n	0.641752	0.311468	0.95	0.00943834	1.27406	2.06041	35	0.0468536	0.729714
acute_cd8	TRAV_TRAJ					TRAV12-3_TRAJ34		covid	-0.123522	0.585328	0.95	-1.3118	1.06476	-0.21103	35	0.834088	0.987334
acute_cd8	TRAV_TRAJ					TRAV12-3_TRAJ34		timen	-0.29159	1.26133	0.95	-2.85223	2.26905	-0.231176	35	0.818524	0.96869
acute_cd8	TRAV_TRAJ					TRAV12-3_TRAJ34		acuity_maxn	0.414916	0.906452	0.95	-1.42528	2.25511	0.457737	35	0.649971	0.746381
acute_cd8	TRAV_TRAJ					TRAV12-3_TRAJ34		timen:acuity_maxn	1.00491	1.73034	0.95	-2.50786	4.51768	0.580761	35	0.565123	0.928347
acute_cd8	TRAV_TRAJ					TRAV12-3_TRAJ35		(Intercept)	-8.53156	0.431907	0.95	-9.41029	-7.65284	-19.7532	33	7.47534e-20	2.7394e-19
acute_cd8	TRAV_TRAJ					TRAV12-3_TRAJ35		age_n	1.16515	0.502374	0.95	0.143065	2.18724	2.31929	33	0.0267136	0.115381
acute_cd8	TRAV_TRAJ					TRAV12-3_TRAJ35		sex_n	0.186997	0.291465	0.95	-0.405992	0.779987	0.641577	33	0.525579	0.913619
acute_cd8	TRAV_TRAJ					TRAV12-3_TRAJ35		timen	0.095897	1.15385	0.95	-2.25162	2.44342	0.0831106	33	0.934266	0.986591
acute_cd8	TRAV_TRAJ					TRAV12-3_TRAJ35		acuity_maxn	1.37554	0.768324	0.95	-0.187628	2.93871	1.79031	33	0.0825829	0.191546
acute_cd8	TRAV_TRAJ					TRAV12-3_TRAJ35		timen:acuity_maxn	-0.242959	1.60328	0.95	-3.50486	3.01895	-0.151538	33	0.880474	0.988322
acute_cd8	TRAV_TRAJ					TRAV12-3_TRAJ40		(Intercept)	-7.13151	0.836171	0.95	-8.82734	-5.43567	-8.52876	36	3.63949e-10	5.22674e-10
acute_cd8	TRAV_TRAJ					TRAV12-3_TRAJ40		age_n	0.0320887	0.533032	0.95	-1.04895	1.11313	0.0602004	36	0.952329	0.981531
acute_cd8	TRAV_TRAJ					TRAV12-3_TRAJ40		sex_n	-0.0280095	0.327537	0.95	-0.692286	0.636267	-0.0855153	36	0.932326	0.976912
acute_cd8	TRAV_TRAJ					TRAV12-3_TRAJ40		covid	-0.50549	0.740119	0.95	-2.00652	0.995541	-0.682984	36	0.498989	0.916532
acute_cd8	TRAV_TRAJ					TRAV12-3_TRAJ40		timen	-0.192631	0.838451	0.95	-1.89309	1.50783	-0.229747	36	0.819589	0.96869
acute_cd8	TRAV_TRAJ					TRAV12-3_TRAJ40		acuity_maxn	0.866262	0.892643	0.95	-0.944103	2.67663	0.970445	36	0.3383	0.477624
acute_cd8	TRAV_TRAJ					TRAV12-3_TRAJ40		timen:acuity_maxn	0.0210101	1.26363	0.95	-2.54175	2.58377	0.0166268	36	0.986826	0.997989
acute_cd8	TRAV_TRAJ					TRAV13-1_TRAJ7		(Intercept)	-8.6236	0.816248	0.95	-10.2807	-6.96653	-10.5649	35	1.97402e-12	3.40358e-12
acute_cd8	TRAV_TRAJ					TRAV13-1_TRAJ7		age_n	0.880373	0.559297	0.95	-0.255061	2.01581	1.57407	35	0.124469	0.268487
acute_cd8	TRAV_TRAJ					TRAV13-1_TRAJ7		sex_n	0.019654	0.303132	0.95	-0.595736	0.635044	0.0648365	35	0.948673	0.976912
acute_cd8	TRAV_TRAJ					TRAV13-1_TRAJ7		covid	-0.362846	0.692685	0.95	-1.76907	1.04338	-0.523825	35	0.603702	0.945345
acute_cd8	TRAV_TRAJ					TRAV13-1_TRAJ7		timen	-0.450909	1.33669	0.95	-3.16453	2.26271	-0.337333	35	0.73788	0.966004
acute_cd8	TRAV_TRAJ					TRAV13-1_TRAJ7		acuity_maxn	2.5819	0.730671	0.95	1.09856	4.06524	3.5336	35	0.00117408	0.0193489
acute_cd8	TRAV_TRAJ					TRAV13-1_TRAJ7		timen:acuity_maxn	0.43043	1.81737	0.95	-3.25902	4.11988	0.236842	35	0.81416	0.981876
acute_cd8	TRAV_TRAJ					TRAV13-2_TRAJ21		(Intercept)	-9.29319	0.730786	0.95	-10.7783	-7.80805	-12.7167	34	1.77624e-14	3.75483e-14
acute_cd8	TRAV_TRAJ					TRAV13-2_TRAJ21		age_n	0.848692	0.597149	0.95	-0.364861	2.06225	1.42124	34	0.164355	0.311395
acute_cd8	TRAV_TRAJ					TRAV13-2_TRAJ21		sex_n	0.753833	0.329985	0.95	0.0832226	1.42444	2.28445	34	0.0287096	0.722826
acute_cd8	TRAV_TRAJ					TRAV13-2_TRAJ21		covid	0.934517	0.618862	0.95	-0.323161	2.19219	1.51006	34	0.140267	0.704187
acute_cd8	TRAV_TRAJ					TRAV13-2_TRAJ21		timen	0.556981	1.1885	0.95	-1.85833	2.9723	0.468643	34	0.642316	0.933288
acute_cd8	TRAV_TRAJ					TRAV13-2_TRAJ21		acuity_maxn	0.972707	0.778075	0.95	-0.608531	2.55395	1.25015	34	0.219783	0.354381
acute_cd8	TRAV_TRAJ					TRAV13-2_TRAJ21		timen:acuity_maxn	-0.835517	1.62211	0.95	-4.13204	2.46101	-0.51508	34	0.60983	0.929382
acute_cd8	TRAV_TRAJ					TRAV14DV4_TRAJ16		(Intercept)	-8.19465	0.663135	0.95	-9.53709	-6.8522	-12.3574	38	6.97807e-15	1.53334e-14
acute_cd8	TRAV_TRAJ					TRAV14DV4_TRAJ16		age_n	1.36931	0.495035	0.95	0.367165	2.37146	2.76609	38	0.00871074	0.0667191
acute_cd8	TRAV_TRAJ					TRAV14DV4_TRAJ16		sex_n	-0.379442	0.322605	0.95	-1.03252	0.273637	-1.17618	38	0.246838	0.876506
acute_cd8	TRAV_TRAJ					TRAV14DV4_TRAJ16		covid	0.468132	0.483401	0.95	-0.510462	1.44673	0.968414	38	0.338961	0.822437
acute_cd8	TRAV_TRAJ					TRAV14DV4_TRAJ16		timen	0.729552	0.824095	0.95	-0.938741	2.39785	0.885277	38	0.381575	0.832204
acute_cd8	TRAV_TRAJ					TRAV14DV4_TRAJ16		acuity_maxn	0.588357	0.739875	0.95	-0.909441	2.08615	0.795212	38	0.43143	0.570944
acute_cd8	TRAV_TRAJ					TRAV14DV4_TRAJ16		timen:acuity_maxn	-1.11428	1.31534	0.95	-3.77705	1.54849	-0.84714	38	0.402221	0.879315
acute_cd8	TRAV_TRAJ					TRAV14DV4_TRAJ18		(Intercept)	-8.00951	0.494148	0.95	-9.00902	-7.01	-16.2087	39	6.39019e-19	2.11619e-18
acute_cd8	TRAV_TRAJ					TRAV14DV4_TRAJ18		age_n	0.938302	0.541748	0.95	-0.157487	2.03409	1.73199	39	0.0911793	0.217379
acute_cd8	TRAV_TRAJ					TRAV14DV4_TRAJ18		sex_n	0.413415	0.279654	0.95	-0.152239	0.97907	1.47831	39	0.147357	0.834119
acute_cd8	TRAV_TRAJ					TRAV14DV4_TRAJ18		timen	0.0119138	1.14818	0.95	-2.3105	2.33433	0.0103762	39	0.991774	0.995179
acute_cd8	TRAV_TRAJ					TRAV14DV4_TRAJ18		acuity_maxn	0.727765	0.937709	0.95	-1.16893	2.62446	0.77611	39	0.442366	0.57844
acute_cd8	TRAV_TRAJ					TRAV14DV4_TRAJ18		timen:acuity_maxn	0.380368	1.62172	0.95	-2.89986	3.6606	0.234546	39	0.815788	0.981876
acute_cd8	TRAV_TRAJ					TRAV16_TRAJ26		(Intercept)	-7.45715	0.481133	0.95	-8.42882	-6.48548	-15.4991	41	9.59255e-19	3.13232e-18
acute_cd8	TRAV_TRAJ					TRAV16_TRAJ26		age_n	0.0395205	0.731236	0.95	-1.43724	1.51628	0.0540461	41	0.957161	0.984966
acute_cd8	TRAV_TRAJ					TRAV16_TRAJ26		sex_n	-0.668001	0.293582	0.95	-1.2609	-0.0750997	-2.27535	41	0.0281808	0.722826
acute_cd8	TRAV_TRAJ					TRAV16_TRAJ26		timen	-0.742177	0.692526	0.95	-2.14076	0.656407	-1.0717	41	0.290125	0.758175
acute_cd8	TRAV_TRAJ					TRAV16_TRAJ26		acuity_maxn	2.0917	0.897783	0.95	0.278586	3.9048	2.32985	41	0.0248175	0.0960652
acute_cd8	TRAV_TRAJ					TRAV16_TRAJ26		timen:acuity_maxn	0.646945	0.83336	0.95	-1.03606	2.32995	0.776309	41	0.442022	0.896487
acute_cd8	TRAV_TRAJ					TRAV17_TRAJ21		(Intercept)	-10.4355	0.988838	0.95	-12.434	-8.43699	-10.5533	40	3.99461e-13	7.48348e-13
acute_cd8	TRAV_TRAJ					TRAV17_TRAJ21		age_n	0.99328	0.578792	0.95	-0.176502	2.16306	1.71613	40	0.0938755	0.221698
acute_cd8	TRAV_TRAJ					TRAV17_TRAJ21		sex_n	0.704593	0.323917	0.95	0.0499319	1.35925	2.17523	40	0.0355824	0.722826
acute_cd8	TRAV_TRAJ					TRAV17_TRAJ21		covid	1.47751	0.806433	0.95	-0.152349	3.10737	1.83216	40	0.0743806	0.615722
acute_cd8	TRAV_TRAJ					TRAV17_TRAJ21		timen	1.29915	1.70849	0.95	-2.15383	4.75213	0.760412	40	0.451468	0.857412
acute_cd8	TRAV_TRAJ					TRAV17_TRAJ21		acuity_maxn	1.74054	0.723711	0.95	0.277865	3.20321	2.40502	40	0.0208897	0.0893918
acute_cd8	TRAV_TRAJ					TRAV17_TRAJ21		timen:acuity_maxn	-1.58672	2.28885	0.95	-6.21266	3.03922	-0.69324	40	0.492165	0.914206
acute_cd8	TRAV_TRAJ					TRAV17_TRAJ32		(Intercept)	-7.6726	0.433315	0.95	-8.54534	-6.79986	-17.7067	45	6.62552e-22	3.0493e-21
acute_cd8	TRAV_TRAJ					TRAV17_TRAJ32		age_n	0.309204	0.444857	0.95	-0.586784	1.20519	0.695064	45	0.490589	0.636514
acute_cd8	TRAV_TRAJ					TRAV17_TRAJ32		sex_n	0.136884	0.289802	0.95	-0.446807	0.720575	0.472336	45	0.63897	0.930347
acute_cd8	TRAV_TRAJ					TRAV17_TRAJ32		timen	0.321377	1.06045	0.95	-1.81447	2.45723	0.303058	45	0.763242	0.966004
acute_cd8	TRAV_TRAJ					TRAV17_TRAJ32		acuity_maxn	0.693962	0.734912	0.95	-0.786227	2.17415	0.944278	45	0.35007	0.488702
acute_cd8	TRAV_TRAJ					TRAV17_TRAJ32		timen:acuity_maxn	-0.187718	1.54434	0.95	-3.29817	2.92274	-0.121553	45	0.903795	0.988322
acute_cd8	TRAV_TRAJ					TRAV20_TRAJ45		(Intercept)	-6.75111	0.691563	0.95	-8.15235	-5.34987	-9.76211	37	8.80773e-12	1.4241e-11
acute_cd8	TRAV_TRAJ					TRAV20_TRAJ45		age_n	0.333539	0.376848	0.95	-0.430028	1.0971	0.885075	37	0.381832	0.541382
acute_cd8	TRAV_TRAJ					TRAV20_TRAJ45		sex_n	0.432767	0.181015	0.95	0.0659944	0.799539	2.39077	37	0.022015	0.722826
acute_cd8	TRAV_TRAJ					TRAV20_TRAJ45		covid	-1.59469	0.614443	0.95	-2.83967	-0.349706	-2.59533	37	0.0134701	0.547858
acute_cd8	TRAV_TRAJ					TRAV20_TRAJ45		timen	0.405733	0.515382	0.95	-0.63853	1.45	0.787247	37	0.436151	0.852725
acute_cd8	TRAV_TRAJ					TRAV20_TRAJ45		acuity_maxn	1.35174	0.625608	0.95	0.0841416	2.61934	2.16069	37	0.0372649	0.115902
acute_cd8	TRAV_TRAJ					TRAV20_TRAJ45		timen:acuity_maxn	-0.745817	0.744432	0.95	-2.25418	0.762546	-1.00186	37	0.322918	0.820418
acute_cd8	TRAV_TRAJ					TRAV21_TRAJ16		(Intercept)	-7.44902	0.57334	0.95	-8.61297	-6.28508	-12.9923	35	5.96225e-15	1.32286e-14
acute_cd8	TRAV_TRAJ					TRAV21_TRAJ16		age_n	0.871716	0.515171	0.95	-0.174136	1.91757	1.69209	35	0.0995144	0.231277
acute_cd8	TRAV_TRAJ					TRAV21_TRAJ16		sex_n	0.061429	0.29287	0.95	-0.533129	0.655987	0.209748	35	0.83508	0.970199
acute_cd8	TRAV_TRAJ					TRAV21_TRAJ16		covid	-0.617572	0.482545	0.95	-1.59719	0.362046	-1.27982	35	0.209026	0.747473
acute_cd8	TRAV_TRAJ					TRAV21_TRAJ16		timen	-1.70012	1.37961	0.95	-4.50088	1.10064	-1.23232	35	0.226044	0.717198
acute_cd8	TRAV_TRAJ					TRAV21_TRAJ16		acuity_maxn	0.619905	0.912107	0.95	-1.23177	2.47158	0.67964	35	0.501203	0.623968
acute_cd8	TRAV_TRAJ					TRAV21_TRAJ16		timen:acuity_maxn	2.60425	2.20082	0.95	-1.86364	7.07215	1.18331	35	0.244661	0.770037
acute_cd8	TRAV_TRAJ					TRAV25_TRAJ28		(Intercept)	-7.90239	0.868038	0.95	-9.65416	-6.15062	-9.10374	42	1.71361e-11	2.68527e-11
acute_cd8	TRAV_TRAJ					TRAV25_TRAJ28		age_n	0.725835	0.411962	0.95	-0.105538	1.55721	1.7619	42	0.085364	0.210974
acute_cd8	TRAV_TRAJ					TRAV25_TRAJ28		sex_n	0.21342	0.297498	0.95	-0.386956	0.813796	0.717383	42	0.477109	0.91134
acute_cd8	TRAV_TRAJ					TRAV25_TRAJ28		covid	-0.846249	0.762767	0.95	-2.38557	0.693077	-1.10945	42	0.27355	0.804317
acute_cd8	TRAV_TRAJ					TRAV25_TRAJ28		timen	-0.63102	0.816059	0.95	-2.27789	1.01585	-0.773253	42	0.443703	0.855034
acute_cd8	TRAV_TRAJ					TRAV25_TRAJ28		acuity_maxn	1.82553	0.835705	0.95	0.139005	3.51205	2.18441	42	0.034565	0.111929
acute_cd8	TRAV_TRAJ					TRAV25_TRAJ28		timen:acuity_maxn	0.487296	0.960162	0.95	-1.45039	2.42498	0.507514	42	0.614449	0.929382
acute_cd8	TRAV_TRAJ					TRAV38-1_TRAJ56		(Intercept)	-6.13142	0.815488	0.95	-7.78869	-4.47415	-7.51871	34	9.95071e-09	1.27269e-08
acute_cd8	TRAV_TRAJ					TRAV38-1_TRAJ56		age_n	0.72627	0.627304	0.95	-0.548565	2.0011	1.15776	34	0.255029	0.41178
acute_cd8	TRAV_TRAJ					TRAV38-1_TRAJ56		sex_n	-0.210058	0.337319	0.95	-0.895573	0.475456	-0.622729	34	0.537617	0.913619
acute_cd8	TRAV_TRAJ					TRAV38-1_TRAJ56		covid	-1.79037	0.647245	0.95	-3.10573	-0.475009	-2.76614	34	0.00910452	0.547858
acute_cd8	TRAV_TRAJ					TRAV38-1_TRAJ56		timen	-0.321082	1.05498	0.95	-2.46506	1.8229	-0.304349	34	0.762717	0.966004
acute_cd8	TRAV_TRAJ					TRAV38-1_TRAJ56		acuity_maxn	1.31429	0.850406	0.95	-0.413944	3.04252	1.54548	34	0.131487	0.258409
acute_cd8	TRAV_TRAJ					TRAV38-1_TRAJ56		timen:acuity_maxn	0.0878489	1.39001	0.95	-2.73699	2.91269	0.0632001	34	0.949977	0.997989
acute_cd8	TRAV_TRAJ					TRAV3_TRAJ27		(Intercept)	-7.7491	0.916174	0.95	-9.61099	-5.88721	-8.45811	34	7.06244e-10	9.85202e-10
acute_cd8	TRAV_TRAJ					TRAV3_TRAJ27		age_n	1.51377	0.546921	0.95	0.40229	2.62524	2.7678	34	0.00906685	0.0670832
acute_cd8	TRAV_TRAJ					TRAV3_TRAJ27		sex_n	0.551991	0.31707	0.95	-0.0923725	1.19635	1.74091	34	0.0907426	0.791122
acute_cd8	TRAV_TRAJ					TRAV3_TRAJ27		covid	-0.680866	0.73931	0.95	-2.18333	0.821592	-0.920948	34	0.363566	0.842154
acute_cd8	TRAV_TRAJ					TRAV3_TRAJ27		timen	-1.33909	0.803372	0.95	-2.97174	0.293558	-1.66684	34	0.104734	0.611673
acute_cd8	TRAV_TRAJ					TRAV3_TRAJ27		acuity_maxn	0.544903	0.873475	0.95	-1.23021	2.32002	0.623833	34	0.5369	0.653108
acute_cd8	TRAV_TRAJ					TRAV3_TRAJ27		timen:acuity_maxn	1.99434	1.21518	0.95	-0.475209	4.46388	1.64118	34	0.109979	0.663878
acute_cd8	TRAV_TRAJ					TRAV4_TRAJ3		(Intercept)	-8.25096	0.730289	0.95	-9.72811	-6.77381	-11.2982	39	7.22634e-14	1.45648e-13
acute_cd8	TRAV_TRAJ					TRAV4_TRAJ3		age_n	0.950493	0.419537	0.95	0.1019	1.79909	2.26558	39	0.0291069	0.123283
acute_cd8	TRAV_TRAJ					TRAV4_TRAJ3		sex_n	0.366467	0.270154	0.95	-0.179971	0.912906	1.35651	39	0.182737	0.851076
acute_cd8	TRAV_TRAJ					TRAV4_TRAJ3		covid	-0.157128	0.6397	0.95	-1.45104	1.13679	-0.245627	39	0.807259	0.987334
acute_cd8	TRAV_TRAJ					TRAV4_TRAJ3		timen	-0.00412843	1.3811	0.95	-2.79766	2.7894	-0.00298924	39	0.99763	0.997634
acute_cd8	TRAV_TRAJ					TRAV4_TRAJ3		acuity_maxn	0.652689	0.657468	0.95	-0.677165	1.98254	0.992731	39	0.326961	0.468978
acute_cd8	TRAV_TRAJ					TRAV4_TRAJ3		timen:acuity_maxn	-0.109102	1.93545	0.95	-4.02392	3.80572	-0.0563702	39	0.955335	0.997989
acute_cd8	TRAV_TRAJ					TRAV6_TRAJ9		(Intercept)	-9.67212	0.829913	0.95	-11.3606	-7.98365	-11.6544	33	3.0652e-13	5.79808e-13
acute_cd8	TRAV_TRAJ					TRAV6_TRAJ9		age_n	0.938671	0.423935	0.95	0.0761688	1.80117	2.21419	33	0.0338356	0.13239
acute_cd8	TRAV_TRAJ					TRAV6_TRAJ9		sex_n	-0.021381	0.239418	0.95	-0.50848	0.465718	-0.0893042	33	0.92938	0.976912
acute_cd8	TRAV_TRAJ					TRAV6_TRAJ9		covid	1.49505	0.749647	0.95	-0.0301159	3.02022	1.99434	33	0.0544302	0.615722
acute_cd8	TRAV_TRAJ					TRAV6_TRAJ9		timen	-1.35342	0.636497	0.95	-2.64839	-0.0584615	-2.12636	33	0.0410409	0.506641
acute_cd8	TRAV_TRAJ					TRAV6_TRAJ9		acuity_maxn	0.976666	0.667985	0.95	-0.38236	2.33569	1.46211	33	0.15317	0.283504
acute_cd8	TRAV_TRAJ					TRAV6_TRAJ9		timen:acuity_maxn	1.66598	0.77786	0.95	0.0834073	3.24854	2.14174	33	0.0396885	0.571808
acute_cd8	TRAV_TRAJ					TRAV8-2_TRAJ9		(Intercept)	-7.17405	0.949858	0.95	-9.09233	-5.25577	-7.55276	41	2.76336e-09	3.6667e-09
acute_cd8	TRAV_TRAJ					TRAV8-2_TRAJ9		age_n	0.425321	0.538942	0.95	-0.663095	1.51374	0.789178	41	0.434548	0.589996
acute_cd8	TRAV_TRAJ					TRAV8-2_TRAJ9		sex_n	0.277721	0.289514	0.95	-0.306965	0.862406	0.959264	41	0.343049	0.904864
acute_cd8	TRAV_TRAJ					TRAV8-2_TRAJ9		covid	-0.76796	0.726692	0.95	-2.23554	0.699623	-1.05679	41	0.296795	0.805037
acute_cd8	TRAV_TRAJ					TRAV8-2_TRAJ9		timen	-0.0729686	1.02715	0.95	-2.14734	2.0014	-0.0710399	41	0.943711	0.988529
acute_cd8	TRAV_TRAJ					TRAV8-2_TRAJ9		acuity_maxn	0.680543	0.799664	0.95	-0.934411	2.2955	0.851036	41	0.399692	0.542672
acute_cd8	TRAV_TRAJ					TRAV8-2_TRAJ9		timen:acuity_maxn	0.0136196	1.42141	0.95	-2.85698	2.88422	0.00958175	41	0.992401	0.997989
acute_cd8	TRAV_TRAJ					TRAV8-3_TRAJ28		(Intercept)	-8.62394	0.793619	0.95	-10.2386	-7.00931	-10.8666	33	1.94055e-12	3.35424e-12
acute_cd8	TRAV_TRAJ					TRAV8-3_TRAJ28		age_n	1.65441	0.761139	0.95	0.105858	3.20296	2.17359	33	0.0370124	0.139124
acute_cd8	TRAV_TRAJ					TRAV8-3_TRAJ28		sex_n	0.271166	0.484342	0.95	-0.714235	1.25657	0.559865	33	0.579352	0.918635
acute_cd8	TRAV_TRAJ					TRAV8-3_TRAJ28		covid	0.215335	0.771502	0.95	-1.3543	1.78497	0.279111	33	0.781901	0.982531
acute_cd8	TRAV_TRAJ					TRAV8-3_TRAJ28		timen	-1.12122	1.42289	0.95	-4.01611	1.77367	-0.787989	33	0.436327	0.852725
acute_cd8	TRAV_TRAJ					TRAV8-3_TRAJ28		acuity_maxn	0.56757	0.824793	0.95	-1.11048	2.24562	0.688136	33	0.496176	0.620353
acute_cd8	TRAV_TRAJ					TRAV8-3_TRAJ28		timen:acuity_maxn	1.24845	1.97543	0.95	-2.77058	5.26748	0.63199	33	0.531747	0.928347
acute_cd8	TRAV_TRAJ					TRAV8-6_TRAJ49		(Intercept)	-7.63179	0.54246	0.95	-8.73304	-6.53053	-14.0688	35	5.68565e-16	1.37325e-15
acute_cd8	TRAV_TRAJ					TRAV8-6_TRAJ49		age_n	-0.0623835	0.392316	0.95	-0.858826	0.73406	-0.159014	35	0.874572	0.934529
acute_cd8	TRAV_TRAJ					TRAV8-6_TRAJ49		sex_n	0.0717567	0.202299	0.95	-0.338931	0.482445	0.354707	35	0.724938	0.945052
acute_cd8	TRAV_TRAJ					TRAV8-6_TRAJ49		covid	-0.841026	0.475882	0.95	-1.80712	0.125066	-1.7673	35	0.0858972	0.615722
acute_cd8	TRAV_TRAJ					TRAV8-6_TRAJ49		timen	-0.0790004	0.493658	0.95	-1.08118	0.923179	-0.160031	35	0.873777	0.980888
acute_cd8	TRAV_TRAJ					TRAV8-6_TRAJ49		acuity_maxn	2.03971	0.485199	0.95	1.0547	3.02472	4.20386	35	0.000172413	0.0100108
acute_cd8	TRAV_TRAJ					TRAV8-6_TRAJ49		timen:acuity_maxn	0.00415445	0.591613	0.95	-1.19688	1.20519	0.00702224	35	0.994437	0.997989
acute_cd8	TRAV_TRAJ					TRAV9-2_TRAJ21		(Intercept)	-10.2068	1.08883	0.95	-12.4221	-7.9916	-9.37415	33	7.96202e-11	1.18871e-10
acute_cd8	TRAV_TRAJ					TRAV9-2_TRAJ21		age_n	1.63429	0.522812	0.95	0.570623	2.69796	3.12597	33	0.00368419	0.0458172
acute_cd8	TRAV_TRAJ					TRAV9-2_TRAJ21		sex_n	-0.46749	0.324655	0.95	-1.12801	0.193026	-1.43996	33	0.1593	0.834119
acute_cd8	TRAV_TRAJ					TRAV9-2_TRAJ21		covid	1.85365	1.02331	0.95	-0.228275	3.93558	1.81144	33	0.0791835	0.615722
acute_cd8	TRAV_TRAJ					TRAV9-2_TRAJ21		timen	-0.318861	0.928674	0.95	-2.20826	1.57054	-0.34335	33	0.733513	0.966004
acute_cd8	TRAV_TRAJ					TRAV9-2_TRAJ21		acuity_maxn	1.00267	0.778369	0.95	-0.580933	2.58627	1.28817	33	0.206647	0.341201
acute_cd8	TRAV_TRAJ					TRAV9-2_TRAJ21		timen:acuity_maxn	0.3017	1.12319	0.95	-1.98345	2.58685	0.268609	33	0.789902	0.981876
acute_cd8	TRAV_TRAJ					TRAV1-2_TRAJ18		(Intercept)	-7.62366	0.623254	0.95	-8.88537	-6.36195	-12.232	38	9.52978e-15	2.05162e-14
acute_cd8	TRAV_TRAJ					TRAV1-2_TRAJ18		age_n	-0.19266	0.573884	0.95	-1.35443	0.969108	-0.335712	38	0.738935	0.83139
acute_cd8	TRAV_TRAJ					TRAV1-2_TRAJ18		sex_n	0.545221	0.282314	0.95	-0.0262937	1.11674	1.93126	38	0.0609355	0.735921
acute_cd8	TRAV_TRAJ					TRAV1-2_TRAJ18		covid	0.0756317	0.573519	0.95	-1.0854	1.23666	0.131873	38	0.895781	0.989327
acute_cd8	TRAV_TRAJ					TRAV1-2_TRAJ18		timen	-1.83216	1.39583	0.95	-4.65787	0.993545	-1.3126	38	0.197191	0.696353
acute_cd8	TRAV_TRAJ					TRAV1-2_TRAJ18		acuity_maxn	0.321821	0.788387	0.95	-1.27419	1.91783	0.408202	38	0.685416	0.77321
acute_cd8	TRAV_TRAJ					TRAV1-2_TRAJ18		timen:acuity_maxn	2.30475	1.88078	0.95	-1.50269	6.1122	1.22542	38	0.227958	0.758091
acute_cd8	TRAV_TRAJ					TRAV12-2_TRAJ32		(Intercept)	-7.38608	0.693663	0.95	-8.78595	-5.98621	-10.6479	42	1.66568e-13	3.23991e-13
acute_cd8	TRAV_TRAJ					TRAV12-2_TRAJ32		age_n	0.34182	0.567384	0.95	-0.803207	1.48685	0.602449	42	0.550115	0.690004
acute_cd8	TRAV_TRAJ					TRAV12-2_TRAJ32		sex_n	-0.305617	0.271743	0.95	-0.854016	0.242783	-1.12465	42	0.267122	0.891743
acute_cd8	TRAV_TRAJ					TRAV12-2_TRAJ32		covid	-1.03945	0.570187	0.95	-2.19013	0.111236	-1.823	42	0.0754274	0.615722
acute_cd8	TRAV_TRAJ					TRAV12-2_TRAJ32		timen	-0.0507002	1.28877	0.95	-2.65154	2.55014	-0.0393401	42	0.968806	0.991143
acute_cd8	TRAV_TRAJ					TRAV12-2_TRAJ32		acuity_maxn	2.49502	0.696763	0.95	1.08889	3.90114	3.58087	42	0.000881744	0.0167592
acute_cd8	TRAV_TRAJ					TRAV12-2_TRAJ32		timen:acuity_maxn	-0.11159	1.73795	0.95	-3.61891	3.39573	-0.064208	42	0.949109	0.997989
acute_cd8	TRAV_TRAJ					TRAV12-3_TRAJ22		(Intercept)	-7.37157	0.962557	0.95	-9.31853	-5.42462	-7.65832	39	2.72077e-09	3.61429e-09
acute_cd8	TRAV_TRAJ					TRAV12-3_TRAJ22		age_n	-0.469485	0.437692	0.95	-1.3548	0.415831	-1.07264	39	0.290026	0.450156
acute_cd8	TRAV_TRAJ					TRAV12-3_TRAJ22		sex_n	-0.0475268	0.312972	0.95	-0.680573	0.585519	-0.151856	39	0.880083	0.970695
acute_cd8	TRAV_TRAJ					TRAV12-3_TRAJ22		covid	-0.264902	0.955564	0.95	-2.19771	1.66791	-0.27722	39	0.783075	0.982531
acute_cd8	TRAV_TRAJ					TRAV12-3_TRAJ22		timen	-1.12816	0.975419	0.95	-3.10113	0.844814	-1.15659	39	0.254477	0.742656
acute_cd8	TRAV_TRAJ					TRAV12-3_TRAJ22		acuity_maxn	1.25598	0.82996	0.95	-0.422778	2.93473	1.5133	39	0.138267	0.266732
acute_cd8	TRAV_TRAJ					TRAV12-3_TRAJ22		timen:acuity_maxn	1.71334	1.31282	0.95	-0.942082	4.36876	1.30509	39	0.199511	0.736754
acute_cd8	TRAV_TRAJ					TRAV12-3_TRAJ6		(Intercept)	-6.85497	0.893938	0.95	-8.66626	-5.04368	-7.66829	37	3.71867e-09	4.88441e-09
acute_cd8	TRAV_TRAJ					TRAV12-3_TRAJ6		age_n	0.486078	0.590827	0.95	-0.711051	1.68321	0.822708	37	0.415945	0.570704
acute_cd8	TRAV_TRAJ					TRAV12-3_TRAJ6		sex_n	-0.159229	0.268647	0.95	-0.703559	0.385102	-0.592705	37	0.556984	0.916116
acute_cd8	TRAV_TRAJ					TRAV12-3_TRAJ6		covid	-0.420846	0.864437	0.95	-2.17236	1.33067	-0.486844	37	0.629241	0.952141
acute_cd8	TRAV_TRAJ					TRAV12-3_TRAJ6		timen	0.0467583	0.916597	0.95	-1.81044	1.90396	0.051013	37	0.95959	0.991143
acute_cd8	TRAV_TRAJ					TRAV12-3_TRAJ6		acuity_maxn	0.0811399	0.630157	0.95	-1.19568	1.35796	0.128761	37	0.898244	0.928424
acute_cd8	TRAV_TRAJ					TRAV12-3_TRAJ6		timen:acuity_maxn	0.0554622	1.04232	0.95	-2.05648	2.16741	0.0532103	37	0.957851	0.997989
acute_cd8	TRAV_TRAJ					TRAV13-2_TRAJ29		(Intercept)	-8.67235	0.84641	0.95	-10.3906	-6.95404	-10.246	35	4.47108e-12	7.37192e-12
acute_cd8	TRAV_TRAJ					TRAV13-2_TRAJ29		age_n	0.544672	0.623451	0.95	-0.721001	1.81034	0.87364	35	0.38827	0.546852
acute_cd8	TRAV_TRAJ					TRAV13-2_TRAJ29		sex_n	0.127077	0.373489	0.95	-0.631145	0.8853	0.340244	35	0.735706	0.945052
acute_cd8	TRAV_TRAJ					TRAV13-2_TRAJ29		covid	-0.0527142	0.604914	0.95	-1.28076	1.17533	-0.0871433	35	0.931054	0.990632
acute_cd8	TRAV_TRAJ					TRAV13-2_TRAJ29		timen	2.22499	1.51564	0.95	-0.851925	5.3019	1.46802	35	0.15103	0.64161
acute_cd8	TRAV_TRAJ					TRAV13-2_TRAJ29		acuity_maxn	2.43505	0.999221	0.95	0.406526	4.46358	2.43695	35	0.0200364	0.0873975
acute_cd8	TRAV_TRAJ					TRAV13-2_TRAJ29		timen:acuity_maxn	-3.03468	2.0832	0.95	-7.2638	1.19444	-1.45674	35	0.154102	0.70805
acute_cd8	TRAV_TRAJ					TRAV16_TRAJ28		(Intercept)	-8.34006	0.663454	0.95	-9.68095	-6.99917	-12.5707	40	1.78463e-15	4.13936e-15
acute_cd8	TRAV_TRAJ					TRAV16_TRAJ28		age_n	1.15479	0.640446	0.95	-0.139595	2.44918	1.80311	40	0.0789078	0.201845
acute_cd8	TRAV_TRAJ					TRAV16_TRAJ28		sex_n	-0.228727	0.293482	0.95	-0.821875	0.364421	-0.779358	40	0.440356	0.906071
acute_cd8	TRAV_TRAJ					TRAV16_TRAJ28		covid	-0.0644414	0.570198	0.95	-1.21685	1.08797	-0.113016	40	0.910583	0.989781
acute_cd8	TRAV_TRAJ					TRAV16_TRAJ28		timen	-0.0850805	0.662083	0.95	-1.4232	1.25304	-0.128504	40	0.898394	0.983838
acute_cd8	TRAV_TRAJ					TRAV16_TRAJ28		acuity_maxn	1.22466	0.734855	0.95	-0.260537	2.70986	1.66653	40	0.10342	0.219551
acute_cd8	TRAV_TRAJ					TRAV16_TRAJ28		timen:acuity_maxn	0.0171379	0.97395	0.95	-1.95129	1.98556	0.0175963	40	0.986048	0.997989
acute_cd8	TRAV_TRAJ					TRAV16_TRAJ34		(Intercept)	-7.6978	0.728684	0.95	-9.17295	-6.22266	-10.564	38	7.26969e-13	1.32166e-12
acute_cd8	TRAV_TRAJ					TRAV16_TRAJ34		age_n	0.0567807	0.387534	0.95	-0.727742	0.841303	0.146518	38	0.884287	0.938903
acute_cd8	TRAV_TRAJ					TRAV16_TRAJ34		sex_n	0.136241	0.262387	0.95	-0.394935	0.667416	0.519234	38	0.606609	0.918635
acute_cd8	TRAV_TRAJ					TRAV16_TRAJ34		covid	-0.30673	0.600507	0.95	-1.52239	0.908933	-0.510785	38	0.612456	0.945844
acute_cd8	TRAV_TRAJ					TRAV16_TRAJ34		timen	1.2179	0.994226	0.95	-0.794804	3.23061	1.22497	38	0.228124	0.719883
acute_cd8	TRAV_TRAJ					TRAV16_TRAJ34		acuity_maxn	0.358108	0.710974	0.95	-1.08118	1.7974	0.503686	38	0.61739	0.716
acute_cd8	TRAV_TRAJ					TRAV16_TRAJ34		timen:acuity_maxn	-1.2064	1.35707	0.95	-3.95363	1.54084	-0.888973	38	0.379611	0.851764
acute_cd8	TRAV_TRAJ					TRAV19_TRAJ35		(Intercept)	-5.6069	1.14818	0.95	-7.91945	-3.29434	-4.88329	45	1.35541e-05	1.46034e-05
acute_cd8	TRAV_TRAJ					TRAV19_TRAJ35		age_n	-0.314264	0.501308	0.95	-1.32395	0.695422	-0.626889	45	0.5339	0.677664
acute_cd8	TRAV_TRAJ					TRAV19_TRAJ35		sex_n	0.282847	0.315237	0.95	-0.352074	0.917768	0.897251	45	0.37436	0.906071
acute_cd8	TRAV_TRAJ					TRAV19_TRAJ35		covid	-2.2852	1.06711	0.95	-4.43447	-0.135922	-2.14148	45	0.0376859	0.615722
acute_cd8	TRAV_TRAJ					TRAV19_TRAJ35		timen	0.101495	0.773414	0.95	-1.45624	1.65923	0.13123	45	0.896179	0.983693
acute_cd8	TRAV_TRAJ					TRAV19_TRAJ35		acuity_maxn	1.50479	0.700489	0.95	0.0939299	2.91564	2.1482	45	0.0371176	0.115902
acute_cd8	TRAV_TRAJ					TRAV19_TRAJ35		timen:acuity_maxn	-0.316082	0.980325	0.95	-2.29056	1.65839	-0.322425	45	0.748624	0.973721
acute_cd8	TRAV_TRAJ					TRAV20_TRAJ37		(Intercept)	-7.47169	0.554331	0.95	-8.59487	-6.34851	-13.4788	37	7.55615e-16	1.81007e-15
acute_cd8	TRAV_TRAJ					TRAV20_TRAJ37		age_n	1.79064	0.424208	0.95	0.931112	2.65017	4.22113	37	0.000151304	0.0109988
acute_cd8	TRAV_TRAJ					TRAV20_TRAJ37		sex_n	-0.183456	0.232375	0.95	-0.654291	0.28738	-0.789484	37	0.43486	0.906071
acute_cd8	TRAV_TRAJ					TRAV20_TRAJ37		covid	-0.367131	0.463385	0.95	-1.30604	0.571776	-0.79228	37	0.433248	0.889914
acute_cd8	TRAV_TRAJ					TRAV20_TRAJ37		timen	-1.74038	0.644316	0.95	-3.04589	-0.434872	-2.70113	37	0.0103643	0.37862
acute_cd8	TRAV_TRAJ					TRAV20_TRAJ37		acuity_maxn	0.111194	0.487128	0.95	-0.875821	1.09821	0.228265	37	0.820697	0.869017
acute_cd8	TRAV_TRAJ					TRAV20_TRAJ37		timen:acuity_maxn	1.43522	0.647137	0.95	0.123991	2.74644	2.21779	37	0.0327901	0.531472
acute_cd8	TRAV_TRAJ					TRAV21_TRAJ27		(Intercept)	-6.4938	0.832571	0.95	-8.18233	-4.80527	-7.7997	36	3.02005e-09	3.9847e-09
acute_cd8	TRAV_TRAJ					TRAV21_TRAJ27		age_n	-0.160341	0.532133	0.95	-1.23956	0.918875	-0.301317	36	0.764906	0.848364
acute_cd8	TRAV_TRAJ					TRAV21_TRAJ27		sex_n	0.0450882	0.294524	0.95	-0.552233	0.64241	0.153088	36	0.879183	0.970695
acute_cd8	TRAV_TRAJ					TRAV21_TRAJ27		covid	-1.39227	0.73894	0.95	-2.89091	0.106365	-1.88415	36	0.0676399	0.615722
acute_cd8	TRAV_TRAJ					TRAV21_TRAJ27		timen	-0.362597	1.06849	0.95	-2.5296	1.80441	-0.339354	36	0.736315	0.966004
acute_cd8	TRAV_TRAJ					TRAV21_TRAJ27		acuity_maxn	1.55882	0.686664	0.95	0.166205	2.95144	2.27014	36	0.0292847	0.103739
acute_cd8	TRAV_TRAJ					TRAV21_TRAJ27		timen:acuity_maxn	0.409409	1.48538	0.95	-2.60307	3.42189	0.275627	36	0.784411	0.981876
acute_cd8	TRAV_TRAJ					TRAV21_TRAJ9		(Intercept)	-8.16204	0.79548	0.95	-9.77241	-6.55168	-10.2605	38	1.66238e-12	2.90916e-12
acute_cd8	TRAV_TRAJ					TRAV21_TRAJ9		age_n	1.39055	0.696167	0.95	-0.01877	2.79986	1.99743	38	0.0529749	0.163397
acute_cd8	TRAV_TRAJ					TRAV21_TRAJ9		sex_n	0.361025	0.360278	0.95	-0.368319	1.09037	1.00207	38	0.322646	0.904864
acute_cd8	TRAV_TRAJ					TRAV21_TRAJ9		covid	0.298803	0.678641	0.95	-1.07503	1.67264	0.440296	38	0.662217	0.952306
acute_cd8	TRAV_TRAJ					TRAV21_TRAJ9		timen	-2.32044	1.1077	0.95	-4.56286	-0.0780217	-2.09483	38	0.0429059	0.511432
acute_cd8	TRAV_TRAJ					TRAV21_TRAJ9		acuity_maxn	-0.0156382	0.975906	0.95	-1.99126	1.95998	-0.0160243	38	0.987299	0.992413
acute_cd8	TRAV_TRAJ					TRAV21_TRAJ9		timen:acuity_maxn	2.83634	1.52512	0.95	-0.251105	5.92378	1.85975	38	0.0706757	0.626008
acute_cd8	TRAV_TRAJ					TRAV24_TRAJ48		(Intercept)	-7.3228	0.728022	0.95	-8.80397	-5.84162	-10.0585	33	1.39871e-11	2.20958e-11
acute_cd8	TRAV_TRAJ					TRAV24_TRAJ48		age_n	0.743313	0.722963	0.95	-0.727567	2.21419	1.02815	33	0.311358	0.471977
acute_cd8	TRAV_TRAJ					TRAV24_TRAJ48		sex_n	0.262215	0.343654	0.95	-0.436953	0.961384	0.763022	33	0.450871	0.906071
acute_cd8	TRAV_TRAJ					TRAV24_TRAJ48		covid	-1.01323	0.60943	0.95	-2.25312	0.22667	-1.66258	33	0.105868	0.66794
acute_cd8	TRAV_TRAJ					TRAV24_TRAJ48		timen	-0.125182	1.48613	0.95	-3.14874	2.89838	-0.0842333	33	0.93338	0.986591
acute_cd8	TRAV_TRAJ					TRAV24_TRAJ48		acuity_maxn	1.21972	0.852803	0.95	-0.515317	2.95476	1.43025	33	0.162045	0.292433
acute_cd8	TRAV_TRAJ					TRAV24_TRAJ48		timen:acuity_maxn	-0.249888	2.08003	0.95	-4.48174	3.98197	-0.120137	33	0.905103	0.988322
acute_cd8	TRAV_TRAJ					TRAV25_TRAJ49		(Intercept)	-7.69251	0.570712	0.95	-8.85111	-6.5339	-13.4788	35	2.02897e-15	4.66903e-15
acute_cd8	TRAV_TRAJ					TRAV25_TRAJ49		age_n	-0.0648427	0.386416	0.95	-0.849309	0.719624	-0.167805	35	0.867702	0.934018
acute_cd8	TRAV_TRAJ					TRAV25_TRAJ49		sex_n	0.500731	0.227981	0.95	0.0379051	0.963557	2.19637	35	0.0347808	0.722826
acute_cd8	TRAV_TRAJ					TRAV25_TRAJ49		covid	-0.338272	0.437269	0.95	-1.22597	0.54943	-0.773603	35	0.44436	0.889914
acute_cd8	TRAV_TRAJ					TRAV25_TRAJ49		timen	-0.51689	0.593106	0.95	-1.72096	0.68718	-0.871497	35	0.389422	0.835292
acute_cd8	TRAV_TRAJ					TRAV25_TRAJ49		acuity_maxn	1.40802	0.674919	0.95	0.0378641	2.77818	2.08621	35	0.0443131	0.128879
acute_cd8	TRAV_TRAJ					TRAV25_TRAJ49		timen:acuity_maxn	0.733901	0.893164	0.95	-1.07932	2.54712	0.821686	35	0.416818	0.888269
acute_cd8	TRAV_TRAJ					TRAV27_TRAJ47		(Intercept)	-8.10707	0.542062	0.95	-9.20539	-7.00875	-14.956	37	2.88408e-17	8.24324e-17
acute_cd8	TRAV_TRAJ					TRAV27_TRAJ47		age_n	0.147031	0.516752	0.95	-0.900007	1.19407	0.28453	37	0.777591	0.860776
acute_cd8	TRAV_TRAJ					TRAV27_TRAJ47		sex_n	0.545194	0.261669	0.95	0.0150022	1.07539	2.08352	37	0.0441673	0.729714
acute_cd8	TRAV_TRAJ					TRAV27_TRAJ47		covid	0.359126	0.464382	0.95	-0.5818	1.30005	0.773343	37	0.444232	0.889914
acute_cd8	TRAV_TRAJ					TRAV27_TRAJ47		timen	0.435472	0.674594	0.95	-0.931385	1.80233	0.645532	37	0.522566	0.900635
acute_cd8	TRAV_TRAJ					TRAV27_TRAJ47		acuity_maxn	0.144752	0.642105	0.95	-1.15628	1.44578	0.225434	37	0.822882	0.870543
acute_cd8	TRAV_TRAJ					TRAV27_TRAJ47		timen:acuity_maxn	-0.854589	1.00046	0.95	-2.88172	1.17254	-0.854195	37	0.398494	0.879097
acute_cd8	TRAV_TRAJ					TRAV35_TRAJ58		(Intercept)	-7.6919	0.545128	0.95	-8.79365	-6.59016	-14.1103	40	4.032e-17	1.13576e-16
acute_cd8	TRAV_TRAJ					TRAV35_TRAJ58		age_n	0.775118	0.455131	0.95	-0.144737	1.69497	1.70306	40	0.0963157	0.225186
acute_cd8	TRAV_TRAJ					TRAV35_TRAJ58		sex_n	0.275182	0.295435	0.95	-0.321914	0.872278	0.931449	40	0.357209	0.906071
acute_cd8	TRAV_TRAJ					TRAV35_TRAJ58		covid	-0.0986757	0.425636	0.95	-0.958918	0.761567	-0.231831	40	0.817851	0.987334
acute_cd8	TRAV_TRAJ					TRAV35_TRAJ58		timen	-0.444484	1.04141	0.95	-2.54926	1.66029	-0.426808	40	0.671807	0.950778
acute_cd8	TRAV_TRAJ					TRAV35_TRAJ58		acuity_maxn	-0.199014	0.659732	0.95	-1.53238	1.13435	-0.301658	40	0.764475	0.831322
acute_cd8	TRAV_TRAJ					TRAV35_TRAJ58		timen:acuity_maxn	0.721581	1.33981	0.95	-1.98627	3.42944	0.53857	40	0.593168	0.928347
acute_cd8	TRAV_TRAJ					TRAV39_TRAJ58		(Intercept)	-7.54287	1.00311	0.95	-9.57185	-5.51389	-7.51948	39	4.19195e-09	5.48756e-09
acute_cd8	TRAV_TRAJ					TRAV39_TRAJ58		age_n	1.03183	0.530518	0.95	-0.0412436	2.1049	1.94495	39	0.0590169	0.171193
acute_cd8	TRAV_TRAJ					TRAV39_TRAJ58		sex_n	-0.319103	0.289275	0.95	-0.904216	0.266011	-1.10311	39	0.276739	0.89968
acute_cd8	TRAV_TRAJ					TRAV39_TRAJ58		covid	-1.04129	0.989111	0.95	-3.04196	0.959372	-1.05276	39	0.298931	0.806652
acute_cd8	TRAV_TRAJ					TRAV39_TRAJ58		timen	-0.284566	1.31459	0.95	-2.94358	2.37445	-0.216467	39	0.829752	0.969365
acute_cd8	TRAV_TRAJ					TRAV39_TRAJ58		acuity_maxn	1.83496	0.682374	0.95	0.454728	3.21519	2.68908	39	0.0104866	0.0612835
acute_cd8	TRAV_TRAJ					TRAV39_TRAJ58		timen:acuity_maxn	0.290314	1.76071	0.95	-3.27106	3.85169	0.164884	39	0.869887	0.988322
acute_cd8	TRAV_TRAJ					TRAV3_TRAJ12		(Intercept)	-8.4223	0.977242	0.95	-10.4006	-6.44397	-8.61844	38	1.79408e-10	2.62817e-10
acute_cd8	TRAV_TRAJ					TRAV3_TRAJ12		age_n	0.874032	0.435705	0.95	-0.00800672	1.75607	2.00602	38	0.0520113	0.163006
acute_cd8	TRAV_TRAJ					TRAV3_TRAJ12		sex_n	-0.281408	0.260912	0.95	-0.809597	0.246781	-1.07856	38	0.287585	0.900797
acute_cd8	TRAV_TRAJ					TRAV3_TRAJ12		covid	-0.0538654	0.866849	0.95	-1.80871	1.70098	-0.0621394	38	0.950778	0.992047
acute_cd8	TRAV_TRAJ					TRAV3_TRAJ12		timen	-0.251983	0.677072	0.95	-1.62264	1.11868	-0.372165	38	0.711837	0.95979
acute_cd8	TRAV_TRAJ					TRAV3_TRAJ12		acuity_maxn	1.32383	0.614019	0.95	0.0808117	2.56685	2.15601	38	0.0374784	0.115902
acute_cd8	TRAV_TRAJ					TRAV3_TRAJ12		timen:acuity_maxn	0.332988	1.06298	0.95	-1.81891	2.48489	0.313258	38	0.755798	0.973721
acute_cd8	TRAV_TRAJ					TRAV3_TRAJ15		(Intercept)	-7.97528	0.371054	0.95	-8.72644	-7.22412	-21.4936	38	7.26696e-23	3.8614e-22
acute_cd8	TRAV_TRAJ					TRAV3_TRAJ15		age_n	0.855049	0.487882	0.95	-0.132617	1.84271	1.75257	38	0.0877414	0.214013
acute_cd8	TRAV_TRAJ					TRAV3_TRAJ15		sex_n	0.227089	0.301018	0.95	-0.382289	0.836468	0.754406	38	0.455256	0.906071
acute_cd8	TRAV_TRAJ					TRAV3_TRAJ15		timen	-0.844317	0.527137	0.95	-1.91145	0.222816	-1.6017	38	0.117503	0.621277
acute_cd8	TRAV_TRAJ					TRAV3_TRAJ15		acuity_maxn	0.699272	0.718756	0.95	-0.755774	2.15432	0.972891	38	0.33676	0.47617
acute_cd8	TRAV_TRAJ					TRAV3_TRAJ15		timen:acuity_maxn	1.04463	0.710062	0.95	-0.392814	2.48208	1.47118	38	0.149475	0.70805
acute_cd8	TRAV_TRAJ					TRAV41_TRAJ43		(Intercept)	-8.16692	0.345482	0.95	-8.86234	-7.4715	-23.6392	46	2.243e-27	2.01697e-26
acute_cd8	TRAV_TRAJ					TRAV41_TRAJ43		age_n	0.768617	0.428466	0.95	-0.0938409	1.63107	1.79388	46	0.0794069	0.202678
acute_cd8	TRAV_TRAJ					TRAV41_TRAJ43		sex_n	0.247677	0.28652	0.95	-0.329058	0.824412	0.864432	46	0.391836	0.906071
acute_cd8	TRAV_TRAJ					TRAV41_TRAJ43		timen	-0.0397278	0.955964	0.95	-1.96398	1.88453	-0.0415578	46	0.967031	0.991143
acute_cd8	TRAV_TRAJ					TRAV41_TRAJ43		acuity_maxn	1.46408	0.731701	0.95	-0.00875265	2.93692	2.00093	46	0.0513205	0.140489
acute_cd8	TRAV_TRAJ					TRAV41_TRAJ43		timen:acuity_maxn	-0.375469	1.23123	0.95	-2.8538	2.10287	-0.304955	46	0.761776	0.97799
acute_cd8	TRAV_TRAJ					TRAV8-2_TRAJ45		(Intercept)	-8.24072	0.686131	0.95	-9.63364	-6.8478	-12.0104	35	5.7125e-14	1.1634e-13
acute_cd8	TRAV_TRAJ					TRAV8-2_TRAJ45		age_n	-0.130758	0.52147	0.95	-1.1894	0.927882	-0.250749	35	0.803475	0.883595
acute_cd8	TRAV_TRAJ					TRAV8-2_TRAJ45		sex_n	0.0419565	0.251478	0.95	-0.468572	0.552485	0.166839	35	0.868457	0.970607
acute_cd8	TRAV_TRAJ					TRAV8-2_TRAJ45		covid	0.634824	0.576295	0.95	-0.535117	1.80476	1.10156	35	0.278171	0.804317
acute_cd8	TRAV_TRAJ					TRAV8-2_TRAJ45		timen	-0.943733	0.83182	0.95	-2.63242	0.74495	-1.13454	35	0.264279	0.748043
acute_cd8	TRAV_TRAJ					TRAV8-2_TRAJ45		acuity_maxn	1.35275	0.609815	0.95	0.114757	2.59074	2.21829	35	0.033118	0.110299
acute_cd8	TRAV_TRAJ					TRAV8-2_TRAJ45		timen:acuity_maxn	1.07895	1.10449	0.95	-1.16329	3.32119	0.976876	35	0.335334	0.822229
acute_cd8	TRAV_TRAJ					TRAV8-3_TRAJ23		(Intercept)	-7.61377	0.729806	0.95	-9.09118	-6.13635	-10.4326	38	1.03848e-12	1.86194e-12
acute_cd8	TRAV_TRAJ					TRAV8-3_TRAJ23		age_n	0.288995	0.450669	0.95	-0.623337	1.20133	0.641258	38	0.525204	0.668078
acute_cd8	TRAV_TRAJ					TRAV8-3_TRAJ23		sex_n	0.146645	0.261803	0.95	-0.383347	0.676638	0.560136	38	0.578674	0.918635
acute_cd8	TRAV_TRAJ					TRAV8-3_TRAJ23		covid	0.56887	0.653667	0.95	-0.754409	1.89215	0.870275	38	0.389615	0.864251
acute_cd8	TRAV_TRAJ					TRAV8-3_TRAJ23		timen	-0.927883	0.700387	0.95	-2.34574	0.489977	-1.32481	38	0.193145	0.693703
acute_cd8	TRAV_TRAJ					TRAV8-3_TRAJ23		acuity_maxn	-0.393235	0.613171	0.95	-1.63453	0.848064	-0.641314	38	0.525168	0.644727
acute_cd8	TRAV_TRAJ					TRAV8-3_TRAJ23		timen:acuity_maxn	1.16373	0.878205	0.95	-0.614102	2.94156	1.32512	38	0.193043	0.729064
acute_cd8	TRAV_TRAJ					TRAV8-3_TRAJ26		(Intercept)	-8.19186	0.973439	0.95	-10.1723	-6.21138	-8.41538	33	1.00875e-09	1.38245e-09
acute_cd8	TRAV_TRAJ					TRAV8-3_TRAJ26		age_n	1.48205	0.576322	0.95	0.309518	2.65459	2.57157	33	0.0148161	0.0864003
acute_cd8	TRAV_TRAJ					TRAV8-3_TRAJ26		sex_n	0.0666029	0.308198	0.95	-0.560431	0.693637	0.216104	33	0.830237	0.970199
acute_cd8	TRAV_TRAJ					TRAV8-3_TRAJ26		covid	0.149165	0.991839	0.95	-1.86875	2.16708	0.150392	33	0.881371	0.987334
acute_cd8	TRAV_TRAJ					TRAV8-3_TRAJ26		timen	-1.22052	1.08331	0.95	-3.42453	0.983489	-1.12666	33	0.268013	0.750476
acute_cd8	TRAV_TRAJ					TRAV8-3_TRAJ26		acuity_maxn	0.177523	0.84314	0.95	-1.53786	1.8929	0.21055	33	0.834533	0.87864
acute_cd8	TRAV_TRAJ					TRAV8-3_TRAJ26		timen:acuity_maxn	1.43876	1.46984	0.95	-1.55165	4.42916	0.978856	33	0.334773	0.822229
acute_cd8	TRAV_TRAJ					TRAV8-3_TRAJ33		(Intercept)	-7.18771	0.545684	0.95	-8.29058	-6.08484	-13.1719	40	3.92779e-16	9.70738e-16
acute_cd8	TRAV_TRAJ					TRAV8-3_TRAJ33		age_n	-0.37067	0.439271	0.95	-1.25847	0.51713	-0.84383	40	0.403783	0.561931
acute_cd8	TRAV_TRAJ					TRAV8-3_TRAJ33		sex_n	0.28197	0.240894	0.95	-0.204895	0.768835	1.17051	40	0.248721	0.876506
acute_cd8	TRAV_TRAJ					TRAV8-3_TRAJ33		covid	-0.837405	0.484664	0.95	-1.81695	0.142138	-1.7278	40	0.0917378	0.644628
acute_cd8	TRAV_TRAJ					TRAV8-3_TRAJ33		timen	-1.21209	0.789278	0.95	-2.80728	0.383103	-1.53569	40	0.132487	0.62184
acute_cd8	TRAV_TRAJ					TRAV8-3_TRAJ33		acuity_maxn	2.01024	0.509972	0.95	0.979547	3.04093	3.94186	40	0.000316668	0.0112177
acute_cd8	TRAV_TRAJ					TRAV8-3_TRAJ33		timen:acuity_maxn	1.63221	1.10916	0.95	-0.609484	3.87391	1.47157	40	0.14896	0.70805
acute_cd8	TRAV_TRAJ					TRAV8-4_TRAJ17		(Intercept)	-8.08156	0.809376	0.95	-9.72005	-6.44306	-9.98493	38	3.56025e-12	5.92868e-12
acute_cd8	TRAV_TRAJ					TRAV8-4_TRAJ17		age_n	0.400024	0.51937	0.95	-0.651387	1.45143	0.770209	38	0.445938	0.60127
acute_cd8	TRAV_TRAJ					TRAV8-4_TRAJ17		sex_n	0.0205878	0.319981	0.95	-0.62718	0.668355	0.0643407	38	0.949036	0.976912
acute_cd8	TRAV_TRAJ					TRAV8-4_TRAJ17		covid	-0.370559	0.772735	0.95	-1.93488	1.19376	-0.479542	38	0.634301	0.952306
acute_cd8	TRAV_TRAJ					TRAV8-4_TRAJ17		timen	-0.838222	1.19335	0.95	-3.25402	1.57758	-0.702414	38	0.486702	0.873651
acute_cd8	TRAV_TRAJ					TRAV8-4_TRAJ17		acuity_maxn	2.1316	0.847198	0.95	0.41654	3.84667	2.51606	38	0.0162113	0.0785332
acute_cd8	TRAV_TRAJ					TRAV8-4_TRAJ17		timen:acuity_maxn	1.02308	1.64153	0.95	-2.30003	4.34619	0.623247	38	0.536846	0.928347
acute_cd8	TRAV_TRAJ					TRAV9-2_TRAJ28		(Intercept)	-8.31916	0.917053	0.95	-10.1698	-6.46847	-9.07163	42	1.89285e-11	2.95822e-11
acute_cd8	TRAV_TRAJ					TRAV9-2_TRAJ28		age_n	1.06707	0.449712	0.95	0.159513	1.97462	2.37278	42	0.0223089	0.106445
acute_cd8	TRAV_TRAJ					TRAV9-2_TRAJ28		sex_n	0.408264	0.270753	0.95	-0.138138	0.954665	1.50788	42	0.13907	0.834119
acute_cd8	TRAV_TRAJ					TRAV9-2_TRAJ28		covid	0.606011	0.843196	0.95	-1.09563	2.30765	0.718708	42	0.4763	0.908997
acute_cd8	TRAV_TRAJ					TRAV9-2_TRAJ28		timen	0.116944	0.683241	0.95	-1.26189	1.49578	0.17116	42	0.86492	0.979938
acute_cd8	TRAV_TRAJ					TRAV9-2_TRAJ28		acuity_maxn	0.231813	0.620578	0.95	-1.02056	1.48419	0.373543	42	0.710623	0.793427
acute_cd8	TRAV_TRAJ					TRAV9-2_TRAJ28		timen:acuity_maxn	-0.416503	0.816127	0.95	-2.06351	1.23051	-0.51034	42	0.612485	0.929382
acute_cd8	TRAV_TRAJ					TRAV9-2_TRAJ34		(Intercept)	-8.91535	0.955603	0.95	-10.8452	-6.98548	-9.32956	41	1.08022e-11	1.72275e-11
acute_cd8	TRAV_TRAJ					TRAV9-2_TRAJ34		age_n	0.570874	0.457697	0.95	-0.353464	1.49521	1.24727	41	0.219375	0.376025
acute_cd8	TRAV_TRAJ					TRAV9-2_TRAJ34		sex_n	0.0139058	0.300967	0.95	-0.59391	0.621721	0.0462039	41	0.963372	0.985503
acute_cd8	TRAV_TRAJ					TRAV9-2_TRAJ34		covid	1.23883	0.910051	0.95	-0.599056	3.07672	1.36127	41	0.180862	0.729732
acute_cd8	TRAV_TRAJ					TRAV9-2_TRAJ34		timen	-0.130051	0.845526	0.95	-1.83762	1.57752	-0.153811	41	0.878514	0.980888
acute_cd8	TRAV_TRAJ					TRAV9-2_TRAJ34		acuity_maxn	0.565256	0.689167	0.95	-0.826546	1.95706	0.820201	41	0.416845	0.561396
acute_cd8	TRAV_TRAJ					TRAV9-2_TRAJ34		timen:acuity_maxn	0.199849	1.12387	0.95	-2.06985	2.46955	0.177822	41	0.859739	0.988322
acute_cd8	TRAV_TRAJ					TRAV9-2_TRAJ40		(Intercept)	-9.08318	0.789923	0.95	-10.6868	-7.47956	-11.4988	35	1.94201e-13	3.75241e-13
acute_cd8	TRAV_TRAJ					TRAV9-2_TRAJ40		age_n	0.761444	0.54052	0.95	-0.33587	1.85876	1.40872	35	0.167739	0.31427
acute_cd8	TRAV_TRAJ					TRAV9-2_TRAJ40		sex_n	0.0766449	0.355576	0.95	-0.645212	0.798502	0.215552	35	0.830589	0.970199
acute_cd8	TRAV_TRAJ					TRAV9-2_TRAJ40		covid	0.518049	0.711111	0.95	-0.925584	1.96168	0.728506	35	0.47115	0.908997
acute_cd8	TRAV_TRAJ					TRAV9-2_TRAJ40		timen	-0.612579	1.07192	0.95	-2.7887	1.56354	-0.571478	35	0.571328	0.919882
acute_cd8	TRAV_TRAJ					TRAV9-2_TRAJ40		acuity_maxn	1.77337	0.782745	0.95	0.184309	3.36242	2.26557	35	0.0297708	0.104511
acute_cd8	TRAV_TRAJ					TRAV9-2_TRAJ40		timen:acuity_maxn	0.675224	1.46021	0.95	-2.28916	3.63961	0.462416	35	0.646645	0.937434
acute_cd8	TRAV_TRAJ					TRAV9-2_TRAJ57		(Intercept)	-7.72218	0.930503	0.95	-9.6112	-5.83316	-8.29893	35	8.76393e-10	1.20957e-09
acute_cd8	TRAV_TRAJ					TRAV9-2_TRAJ57		age_n	1.32547	0.435665	0.95	0.441026	2.20992	3.04241	35	0.00443009	0.051275
acute_cd8	TRAV_TRAJ					TRAV9-2_TRAJ57		sex_n	0.17477	0.270245	0.95	-0.373857	0.723396	0.646709	35	0.522039	0.913619
acute_cd8	TRAV_TRAJ					TRAV9-2_TRAJ57		covid	-1.01598	0.887261	0.95	-2.81722	0.785251	-1.14508	35	0.259946	0.804317
acute_cd8	TRAV_TRAJ					TRAV9-2_TRAJ57		timen	1.27216	0.936848	0.95	-0.629745	3.17406	1.35791	35	0.183182	0.669186
acute_cd8	TRAV_TRAJ					TRAV9-2_TRAJ57		acuity_maxn	1.48408	0.66444	0.95	0.135199	2.83297	2.23359	35	0.0320002	0.108745
acute_cd8	TRAV_TRAJ					TRAV9-2_TRAJ57		timen:acuity_maxn	-1.6589	1.27368	0.95	-4.24461	0.926807	-1.30245	35	0.201269	0.736754
acute_cd8	TRAV_TRAJ					TRAV1-1_TRAJ9		(Intercept)	-8.51997	0.715103	0.95	-9.97171	-7.06823	-11.9143	35	7.17091e-14	1.44781e-13
acute_cd8	TRAV_TRAJ					TRAV1-1_TRAJ9		age_n	1.27642	0.478851	0.95	0.304297	2.24853	2.66558	35	0.0115505	0.0769883
acute_cd8	TRAV_TRAJ					TRAV1-1_TRAJ9		sex_n	0.207821	0.301396	0.95	-0.404045	0.819687	0.689528	35	0.495037	0.913619
acute_cd8	TRAV_TRAJ					TRAV1-1_TRAJ9		covid	0.726538	0.653551	0.95	-0.60024	2.05332	1.11168	35	0.273854	0.804317
acute_cd8	TRAV_TRAJ					TRAV1-1_TRAJ9		timen	-2.68591	1.07626	0.95	-4.87083	-0.500995	-2.49561	35	0.0174375	0.415712
acute_cd8	TRAV_TRAJ					TRAV1-1_TRAJ9		acuity_maxn	0.0577497	0.716963	0.95	-1.39776	1.51326	0.0805477	35	0.936261	0.957833
acute_cd8	TRAV_TRAJ					TRAV1-1_TRAJ9		timen:acuity_maxn	3.53513	1.52958	0.95	0.42991	6.64034	2.31117	35	0.0268335	0.527585
acute_cd8	TRAV_TRAJ					TRAV10_TRAJ33		(Intercept)	-7.96849	0.593415	0.95	-9.16783	-6.76915	-13.4282	40	2.08788e-16	5.35248e-16
acute_cd8	TRAV_TRAJ					TRAV10_TRAJ33		age_n	0.251775	0.618259	0.95	-0.997773	1.50132	0.407232	40	0.686009	0.78545
acute_cd8	TRAV_TRAJ					TRAV10_TRAJ33		sex_n	0.263766	0.273843	0.95	-0.289692	0.817224	0.963201	40	0.341234	0.904864
acute_cd8	TRAV_TRAJ					TRAV10_TRAJ33		covid	-0.199903	0.471154	0.95	-1.15214	0.752334	-0.424284	40	0.673632	0.952306
acute_cd8	TRAV_TRAJ					TRAV10_TRAJ33		timen	0.846203	1.19036	0.95	-1.5596	3.25201	0.71088	40	0.481284	0.873516
acute_cd8	TRAV_TRAJ					TRAV10_TRAJ33		acuity_maxn	1.33771	0.730068	0.95	-0.137814	2.81323	1.83231	40	0.0743581	0.17776
acute_cd8	TRAV_TRAJ					TRAV10_TRAJ33		timen:acuity_maxn	-1.1578	1.59844	0.95	-4.38837	2.07277	-0.724328	40	0.47308	0.908492
acute_cd8	TRAV_TRAJ					TRAV12-1_TRAJ44		(Intercept)	-8.40949	0.719667	0.95	-9.86904	-6.94994	-11.6853	36	8.27593e-14	1.6623e-13
acute_cd8	TRAV_TRAJ					TRAV12-1_TRAJ44		age_n	0.0793145	0.671871	0.95	-1.2833	1.44193	0.11805	36	0.906684	0.959295
acute_cd8	TRAV_TRAJ					TRAV12-1_TRAJ44		sex_n	-0.390562	0.33082	0.95	-1.0615	0.280373	-1.18059	36	0.245509	0.876506
acute_cd8	TRAV_TRAJ					TRAV12-1_TRAJ44		covid	0.283497	0.641602	0.95	-1.01773	1.58473	0.441857	36	0.661235	0.952306
acute_cd8	TRAV_TRAJ					TRAV12-1_TRAJ44		timen	-0.239896	1.32227	0.95	-2.92159	2.44179	-0.181427	36	0.85705	0.978409
acute_cd8	TRAV_TRAJ					TRAV12-1_TRAJ44		acuity_maxn	1.72189	0.746067	0.95	0.208796	3.23498	2.30796	36	0.0268585	0.0993594
acute_cd8	TRAV_TRAJ					TRAV12-1_TRAJ44		timen:acuity_maxn	0.625389	1.7915	0.95	-3.00793	4.25871	0.349088	36	0.729057	0.970347
acute_cd8	TRAV_TRAJ					TRAV13-1_TRAJ27		(Intercept)	-7.69097	0.932802	0.95	-9.58877	-5.79317	-8.24502	33	1.60343e-09	2.16195e-09
acute_cd8	TRAV_TRAJ					TRAV13-1_TRAJ27		age_n	0.902221	0.683035	0.95	-0.487423	2.29187	1.3209	33	0.195621	0.34754
acute_cd8	TRAV_TRAJ					TRAV13-1_TRAJ27		sex_n	0.461117	0.420701	0.95	-0.394805	1.31704	1.09607	33	0.280984	0.900797
acute_cd8	TRAV_TRAJ					TRAV13-1_TRAJ27		covid	-0.107319	0.632802	0.95	-1.39476	1.18013	-0.169594	33	0.866365	0.987334
acute_cd8	TRAV_TRAJ					TRAV13-1_TRAJ27		timen	-2.32292	1.67317	0.95	-5.727	1.08116	-1.38834	33	0.174336	0.658848
acute_cd8	TRAV_TRAJ					TRAV13-1_TRAJ27		acuity_maxn	0.27812	1.12221	0.95	-2.00502	2.56126	0.247834	33	0.805799	0.860254
acute_cd8	TRAV_TRAJ					TRAV13-1_TRAJ27		timen:acuity_maxn	3.18476	2.83711	0.95	-2.58738	8.9569	1.12254	33	0.269736	0.7929
acute_cd8	TRAV_TRAJ					TRAV13-2_TRAJ42		(Intercept)	-7.18106	0.624055	0.95	-8.43876	-5.92336	-11.5071	44	7.4001e-15	1.61394e-14
acute_cd8	TRAV_TRAJ					TRAV13-2_TRAJ42		age_n	-0.407612	0.495068	0.95	-1.40536	0.590132	-0.823346	44	0.414752	0.569735
acute_cd8	TRAV_TRAJ					TRAV13-2_TRAJ42		sex_n	-0.218765	0.251367	0.95	-0.725362	0.287832	-0.870302	44	0.388859	0.906071
acute_cd8	TRAV_TRAJ					TRAV13-2_TRAJ42		covid	-0.772121	0.528067	0.95	-1.83637	0.292127	-1.46217	44	0.150802	0.719054
acute_cd8	TRAV_TRAJ					TRAV13-2_TRAJ42		timen	-0.260422	0.499131	0.95	-1.26636	0.745512	-0.52175	44	0.604461	0.933288
acute_cd8	TRAV_TRAJ					TRAV13-2_TRAJ42		acuity_maxn	2.34759	0.68967	0.95	0.957654	3.73753	3.40394	44	0.00142642	0.0193489
acute_cd8	TRAV_TRAJ					TRAV13-2_TRAJ42		timen:acuity_maxn	0.116843	0.664253	0.95	-1.22187	1.45556	0.175901	44	0.861178	0.988322
acute_cd8	TRAV_TRAJ					TRAV17_TRAJ8		(Intercept)	-7.39413	0.923453	0.95	-9.27515	-5.51312	-8.00705	32	3.85143e-09	5.04744e-09
acute_cd8	TRAV_TRAJ					TRAV17_TRAJ8		age_n	1.09921	0.495805	0.95	0.089288	2.10913	2.21702	32	0.0338482	0.13239
acute_cd8	TRAV_TRAJ					TRAV17_TRAJ8		sex_n	0.214772	0.290424	0.95	-0.376803	0.806347	0.739512	32	0.464987	0.906071
acute_cd8	TRAV_TRAJ					TRAV17_TRAJ8		covid	-1.06225	0.863702	0.95	-2.82155	0.697055	-1.22988	32	0.227708	0.767306
acute_cd8	TRAV_TRAJ					TRAV17_TRAJ8		timen	-0.80296	0.747167	0.95	-2.32489	0.718969	-1.07467	32	0.290558	0.758175
acute_cd8	TRAV_TRAJ					TRAV17_TRAJ8		acuity_maxn	1.15963	0.631466	0.95	-0.126629	2.44588	1.8364	32	0.0756037	0.180001
acute_cd8	TRAV_TRAJ					TRAV17_TRAJ8		timen:acuity_maxn	0.528949	0.887708	0.95	-1.27925	2.33715	0.59586	32	0.55546	0.928347
acute_cd8	TRAV_TRAJ					TRAV19_TRAJ3		(Intercept)	-8.25638	0.821435	0.95	-9.91929	-6.59347	-10.0512	38	2.96209e-12	4.99667e-12
acute_cd8	TRAV_TRAJ					TRAV19_TRAJ3		age_n	0.488069	0.564997	0.95	-0.655707	1.63185	0.863844	38	0.393094	0.551641
acute_cd8	TRAV_TRAJ					TRAV19_TRAJ3		sex_n	-0.135362	0.385246	0.95	-0.915251	0.644528	-0.351365	38	0.727256	0.945052
acute_cd8	TRAV_TRAJ					TRAV19_TRAJ3		covid	0.264375	0.725196	0.95	-1.20371	1.73246	0.364556	38	0.717464	0.964636
acute_cd8	TRAV_TRAJ					TRAV19_TRAJ3		timen	0.235425	0.783095	0.95	-1.34987	1.82072	0.300634	38	0.765332	0.966004
acute_cd8	TRAV_TRAJ					TRAV19_TRAJ3		acuity_maxn	0.97112	0.695072	0.95	-0.435979	2.37822	1.39715	38	0.170474	0.303692
acute_cd8	TRAV_TRAJ					TRAV19_TRAJ3		timen:acuity_maxn	-0.311565	0.980604	0.95	-2.29669	1.67356	-0.317728	38	0.752431	0.973721
acute_cd8	TRAV_TRAJ					TRAV20_TRAJ13		(Intercept)	-7.36899	0.824456	0.95	-9.03661	-5.70137	-8.938	39	5.56541e-11	8.40565e-11
acute_cd8	TRAV_TRAJ					TRAV20_TRAJ13		age_n	0.37356	0.434306	0.95	-0.504907	1.25203	0.860131	39	0.394974	0.552963
acute_cd8	TRAV_TRAJ					TRAV20_TRAJ13		sex_n	0.158658	0.274522	0.95	-0.396614	0.71393	0.577943	39	0.566625	0.916746
acute_cd8	TRAV_TRAJ					TRAV20_TRAJ13		covid	-1.05594	0.668967	0.95	-2.40906	0.297169	-1.57847	39	0.122536	0.700991
acute_cd8	TRAV_TRAJ					TRAV20_TRAJ13		timen	-2.00393	0.867956	0.95	-3.75954	-0.248323	-2.30879	39	0.0263424	0.446781
acute_cd8	TRAV_TRAJ					TRAV20_TRAJ13		acuity_maxn	1.55685	0.723339	0.95	0.0937625	3.01995	2.15232	39	0.03762	0.115902
acute_cd8	TRAV_TRAJ					TRAV20_TRAJ13		timen:acuity_maxn	2.6385	1.63119	0.95	-0.6609	5.9379	1.61753	39	0.113825	0.663878
acute_cd8	TRAV_TRAJ					TRAV20_TRAJ40		(Intercept)	-7.93359	0.606753	0.95	-9.15642	-6.71076	-13.0755	44	9.30703e-17	2.50689e-16
acute_cd8	TRAV_TRAJ					TRAV20_TRAJ40		age_n	0.849196	0.412214	0.95	0.0184322	1.67996	2.06008	44	0.0453353	0.154962
acute_cd8	TRAV_TRAJ					TRAV20_TRAJ40		sex_n	-0.121297	0.270819	0.95	-0.667098	0.424503	-0.44789	44	0.65643	0.930347
acute_cd8	TRAV_TRAJ					TRAV20_TRAJ40		covid	-0.116385	0.501549	0.95	-1.12719	0.89442	-0.232051	44	0.817575	0.987334
acute_cd8	TRAV_TRAJ					TRAV20_TRAJ40		timen	-0.0574664	0.768942	0.95	-1.60717	1.49223	-0.0747344	44	0.940765	0.988099
acute_cd8	TRAV_TRAJ					TRAV20_TRAJ40		acuity_maxn	1.50991	0.760447	0.95	-0.0226662	3.04249	1.98556	44	0.0533358	0.143712
acute_cd8	TRAV_TRAJ					TRAV20_TRAJ40		timen:acuity_maxn	-0.222925	0.983445	0.95	-2.20493	1.75908	-0.226677	44	0.821724	0.981876
acute_cd8	TRAV_TRAJ					TRAV21_TRAJ8		(Intercept)	-7.05293	1.09126	0.95	-9.25222	-4.85364	-6.46311	44	7.02924e-08	8.55065e-08
acute_cd8	TRAV_TRAJ					TRAV21_TRAJ8		age_n	0.536422	0.610989	0.95	-0.694946	1.76779	0.877956	44	0.384736	0.543841
acute_cd8	TRAV_TRAJ					TRAV21_TRAJ8		sex_n	-0.274154	0.354744	0.95	-0.989093	0.440784	-0.772824	44	0.443758	0.906071
acute_cd8	TRAV_TRAJ					TRAV21_TRAJ8		covid	-1.62727	1.08439	0.95	-3.81272	0.558169	-1.50064	44	0.140592	0.704187
acute_cd8	TRAV_TRAJ					TRAV21_TRAJ8		timen	-0.397772	0.830088	0.95	-2.0707	1.27516	-0.479192	44	0.634175	0.933288
acute_cd8	TRAV_TRAJ					TRAV21_TRAJ8		acuity_maxn	2.46465	0.772271	0.95	0.908244	4.02106	3.19144	44	0.0026127	0.0258834
acute_cd8	TRAV_TRAJ					TRAV21_TRAJ8		timen:acuity_maxn	0.458486	0.951724	0.95	-1.45959	2.37656	0.481743	44	0.632376	0.935244
acute_cd8	TRAV_TRAJ					TRAV38-1_TRAJ44		(Intercept)	-10.1767	0.784195	0.95	-11.7628	-8.59047	-12.9772	39	9.86528e-16	2.34401e-15
acute_cd8	TRAV_TRAJ					TRAV38-1_TRAJ44		age_n	1.31871	0.539226	0.95	0.228021	2.4094	2.44556	39	0.0190794	0.100468
acute_cd8	TRAV_TRAJ					TRAV38-1_TRAJ44		sex_n	-0.370846	0.31023	0.95	-0.998346	0.256653	-1.19539	39	0.239152	0.876506
acute_cd8	TRAV_TRAJ					TRAV38-1_TRAJ44		covid	1.96566	0.804151	0.95	0.339109	3.59221	2.44439	39	0.0191329	0.547858
acute_cd8	TRAV_TRAJ					TRAV38-1_TRAJ44		timen	-1.38196	0.79281	0.95	-2.98557	0.221649	-1.74312	39	0.0891934	0.574419
acute_cd8	TRAV_TRAJ					TRAV38-1_TRAJ44		acuity_maxn	1.72711	0.734826	0.95	0.240788	3.21344	2.35037	39	0.0239074	0.0937842
acute_cd8	TRAV_TRAJ					TRAV38-1_TRAJ44		timen:acuity_maxn	1.01617	0.893433	0.95	-0.790973	2.8233	1.13737	39	0.262323	0.786811
acute_cd8	TRAV_TRAJ					TRAV39_TRAJ34		(Intercept)	-8.05406	0.636274	0.95	-9.33639	-6.77174	-12.6582	44	2.8923e-16	7.30259e-16
acute_cd8	TRAV_TRAJ					TRAV39_TRAJ34		age_n	0.121287	0.36852	0.95	-0.621416	0.86399	0.329119	44	0.743627	0.835062
acute_cd8	TRAV_TRAJ					TRAV39_TRAJ34		sex_n	-0.325032	0.23227	0.95	-0.793141	0.143076	-1.39938	44	0.168711	0.847952
acute_cd8	TRAV_TRAJ					TRAV39_TRAJ34		covid	0.37239	0.486338	0.95	-0.60776	1.35254	0.765702	44	0.447942	0.891626
acute_cd8	TRAV_TRAJ					TRAV39_TRAJ34		timen	-0.789764	0.989265	0.95	-2.7835	1.20397	-0.798334	44	0.428965	0.852725
acute_cd8	TRAV_TRAJ					TRAV39_TRAJ34		acuity_maxn	1.16077	0.688054	0.95	-0.225915	2.54745	1.68703	44	0.0986761	0.215612
acute_cd8	TRAV_TRAJ					TRAV39_TRAJ34		timen:acuity_maxn	1.00869	1.34309	0.95	-1.69812	3.71551	0.751028	44	0.456634	0.902287
acute_cd8	TRAV_TRAJ					TRAV3_TRAJ7		(Intercept)	-7.26989	0.530494	0.95	-8.34685	-6.19293	-13.704	35	1.24288e-15	2.9234e-15
acute_cd8	TRAV_TRAJ					TRAV3_TRAJ7		age_n	1.26633	0.474018	0.95	0.304019	2.22864	2.67147	35	0.011384	0.0769883
acute_cd8	TRAV_TRAJ					TRAV3_TRAJ7		sex_n	0.441132	0.249949	0.95	-0.0662913	0.948555	1.76489	35	0.0863079	0.788234
acute_cd8	TRAV_TRAJ					TRAV3_TRAJ7		covid	-0.966246	0.423253	0.95	-1.82549	-0.106997	-2.28291	35	0.0286219	0.615722
acute_cd8	TRAV_TRAJ					TRAV3_TRAJ7		timen	0.45401	0.931481	0.95	-1.437	2.34502	0.487406	35	0.629009	0.933288
acute_cd8	TRAV_TRAJ					TRAV3_TRAJ7		acuity_maxn	0.637993	0.567114	0.95	-0.513309	1.78929	1.12498	35	0.268252	0.410503
acute_cd8	TRAV_TRAJ					TRAV3_TRAJ7		timen:acuity_maxn	-0.588996	1.28871	0.95	-3.20522	2.02723	-0.457043	35	0.650465	0.93947
acute_cd8	TRAV_TRAJ					TRAV4_TRAJ42		(Intercept)	-8.00422	0.631564	0.95	-9.28915	-6.7193	-12.6736	33	3.14924e-14	6.49289e-14
acute_cd8	TRAV_TRAJ					TRAV4_TRAJ42		age_n	0.036382	0.57196	0.95	-1.12728	1.20004	0.0636093	33	0.949665	0.981531
acute_cd8	TRAV_TRAJ					TRAV4_TRAJ42		sex_n	-0.331436	0.260715	0.95	-0.861866	0.198993	-1.27126	33	0.212525	0.876506
acute_cd8	TRAV_TRAJ					TRAV4_TRAJ42		covid	-0.195958	0.423742	0.95	-1.05807	0.666151	-0.462446	33	0.646796	0.952306
acute_cd8	TRAV_TRAJ					TRAV4_TRAJ42		timen	-0.0408534	0.667912	0.95	-1.39973	1.31802	-0.0611658	33	0.951596	0.991143
acute_cd8	TRAV_TRAJ					TRAV4_TRAJ42		acuity_maxn	2.1136	0.617011	0.95	0.858278	3.36891	3.42554	33	0.00165943	0.021194
acute_cd8	TRAV_TRAJ					TRAV4_TRAJ42		timen:acuity_maxn	-0.0732298	0.942925	0.95	-1.99163	1.84517	-0.0776623	33	0.938566	0.997989
acute_cd8	TRAV_TRAJ					TRAV5_TRAJ24		(Intercept)	-6.78253	0.830167	0.95	-8.4617	-5.10336	-8.17008	39	5.62104e-10	7.98419e-10
acute_cd8	TRAV_TRAJ					TRAV5_TRAJ24		age_n	-1.0139	0.693217	0.95	-2.41606	0.388268	-1.46259	39	0.151591	0.297778
acute_cd8	TRAV_TRAJ					TRAV5_TRAJ24		sex_n	0.277567	0.294628	0.95	-0.318375	0.873509	0.942092	39	0.351945	0.904864
acute_cd8	TRAV_TRAJ					TRAV5_TRAJ24		covid	-0.923387	0.652085	0.95	-2.24235	0.395578	-1.41605	39	0.164697	0.729732
acute_cd8	TRAV_TRAJ					TRAV5_TRAJ24		timen	-0.213321	0.668301	0.95	-1.56509	1.13845	-0.319199	39	0.751279	0.966004
acute_cd8	TRAV_TRAJ					TRAV5_TRAJ24		acuity_maxn	1.80569	0.875095	0.95	0.03564	3.57573	2.06342	39	0.0457737	0.131151
acute_cd8	TRAV_TRAJ					TRAV5_TRAJ24		timen:acuity_maxn	0.489828	1.00253	0.95	-1.53798	2.51763	0.488593	39	0.627866	0.934738
acute_cd8	TRAV_TRAJ					TRAV8-6_TRAJ6		(Intercept)	-9.08687	0.815092	0.95	-10.7416	-7.43214	-11.1483	35	4.5774e-13	8.54789e-13
acute_cd8	TRAV_TRAJ					TRAV8-6_TRAJ6		age_n	1.43411	0.551072	0.95	0.315375	2.55284	2.6024	35	0.0134827	0.0820939
acute_cd8	TRAV_TRAJ					TRAV8-6_TRAJ6		sex_n	-0.188917	0.320475	0.95	-0.839517	0.461682	-0.589491	35	0.559318	0.916116
acute_cd8	TRAV_TRAJ					TRAV8-6_TRAJ6		covid	0.323828	0.7064	0.95	-1.11024	1.7579	0.458421	35	0.649484	0.952306
acute_cd8	TRAV_TRAJ					TRAV8-6_TRAJ6		timen	-0.19677	1.73715	0.95	-3.72338	3.32984	-0.113272	35	0.910462	0.984477
acute_cd8	TRAV_TRAJ					TRAV8-6_TRAJ6		acuity_maxn	1.61056	0.815534	0.95	-0.0450622	3.26618	1.97485	35	0.0562148	0.149014
acute_cd8	TRAV_TRAJ					TRAV8-6_TRAJ6		timen:acuity_maxn	0.084958	2.35383	0.95	-4.69357	4.86348	0.0360936	35	0.971413	0.997989
acute_cd8	TRAV_TRAJ					TRAV8-6_TRAJ9		(Intercept)	-9.08818	0.64082	0.95	-10.3833	-7.79303	-14.1821	40	3.40125e-17	9.67411e-17
acute_cd8	TRAV_TRAJ					TRAV8-6_TRAJ9		age_n	0.199628	0.43308	0.95	-0.67566	1.07492	0.460949	40	0.647332	0.760533
acute_cd8	TRAV_TRAJ					TRAV8-6_TRAJ9		sex_n	-0.018559	0.256791	0.95	-0.537553	0.500435	-0.0722726	40	0.942745	0.976912
acute_cd8	TRAV_TRAJ					TRAV8-6_TRAJ9		covid	1.20979	0.579365	0.95	0.0388471	2.38073	2.08813	40	0.043198	0.615722
acute_cd8	TRAV_TRAJ					TRAV8-6_TRAJ9		timen	-0.659831	0.633775	0.95	-1.94074	0.621076	-1.04111	40	0.304075	0.777821
acute_cd8	TRAV_TRAJ					TRAV8-6_TRAJ9		acuity_maxn	0.86088	0.647435	0.95	-0.447634	2.16939	1.32968	40	0.191158	0.323391
acute_cd8	TRAV_TRAJ					TRAV8-6_TRAJ9		timen:acuity_maxn	1.27891	0.997068	0.95	-0.736243	3.29406	1.28267	40	0.206992	0.740422
acute_cd8	TRAV_TRAJ					TRAV9-2_TRAJ30		(Intercept)	-8.41203	0.883796	0.95	-10.1997	-6.62439	-9.51807	39	1.01693e-11	1.62625e-11
acute_cd8	TRAV_TRAJ					TRAV9-2_TRAJ30		age_n	0.00081211	0.568957	0.95	-1.15001	1.15164	0.00142737	39	0.998868	0.999724
acute_cd8	TRAV_TRAJ					TRAV9-2_TRAJ30		sex_n	0.0211056	0.323282	0.95	-0.632795	0.675006	0.0652854	39	0.94828	0.976912
acute_cd8	TRAV_TRAJ					TRAV9-2_TRAJ30		covid	-0.140506	0.776243	0.95	-1.71061	1.42959	-0.181008	39	0.857298	0.987334
acute_cd8	TRAV_TRAJ					TRAV9-2_TRAJ30		timen	0.164433	0.892803	0.95	-1.64143	1.9703	0.184176	39	0.854829	0.977784
acute_cd8	TRAV_TRAJ					TRAV9-2_TRAJ30		acuity_maxn	2.48249	0.749532	0.95	0.966421	3.99857	3.31206	39	0.00200408	0.0229683
acute_cd8	TRAV_TRAJ					TRAV9-2_TRAJ30		timen:acuity_maxn	-0.31194	1.08029	0.95	-2.49703	1.87315	-0.288757	39	0.774297	0.981876
acute_cd8	TRAV_TRAJ					TRAV12-3_TRAJ45		(Intercept)	-9.68792	0.618261	0.95	-10.9385	-8.43737	-15.6696	39	2.01379e-18	6.41449e-18
acute_cd8	TRAV_TRAJ					TRAV12-3_TRAJ45		age_n	0.326069	0.36692	0.95	-0.416097	1.06823	0.888665	39	0.379631	0.539233
acute_cd8	TRAV_TRAJ					TRAV12-3_TRAJ45		sex_n	0.44822	0.243595	0.95	-0.0444973	0.940937	1.84002	39	0.0733847	0.758753
acute_cd8	TRAV_TRAJ					TRAV12-3_TRAJ45		covid	0.975697	0.550133	0.95	-0.137052	2.08844	1.77357	39	0.0839439	0.615722
acute_cd8	TRAV_TRAJ					TRAV12-3_TRAJ45		timen	-1.05821	0.65235	0.95	-2.37772	0.261289	-1.62216	39	0.112827	0.619227
acute_cd8	TRAV_TRAJ					TRAV12-3_TRAJ45		acuity_maxn	2.20238	0.621817	0.95	0.944639	3.46012	3.54185	39	0.00104769	0.0185569
acute_cd8	TRAV_TRAJ					TRAV12-3_TRAJ45		timen:acuity_maxn	0.979812	0.853135	0.95	-0.745817	2.70544	1.14848	39	0.257764	0.785407
acute_cd8	TRAV_TRAJ					TRAV13-1_TRAJ12		(Intercept)	-9.1252	0.933787	0.95	-11.011	-7.23938	-9.77226	41	2.8726e-12	4.85271e-12
acute_cd8	TRAV_TRAJ					TRAV13-1_TRAJ12		age_n	0.941802	0.499101	0.95	-0.0661535	1.94976	1.887	41	0.0662551	0.182827
acute_cd8	TRAV_TRAJ					TRAV13-1_TRAJ12		sex_n	0.417731	0.279071	0.95	-0.145864	0.981326	1.49686	41	0.142088	0.834119
acute_cd8	TRAV_TRAJ					TRAV13-1_TRAJ12		covid	0.637299	0.888078	0.95	-1.15621	2.43081	0.717617	41	0.477063	0.908997
acute_cd8	TRAV_TRAJ					TRAV13-1_TRAJ12		timen	0.0112265	0.715098	0.95	-1.43294	1.4554	0.0156992	41	0.98755	0.9935
acute_cd8	TRAV_TRAJ					TRAV13-1_TRAJ12		acuity_maxn	1.49482	0.703229	0.95	0.0746256	2.91502	2.12566	41	0.0396019	0.119934
acute_cd8	TRAV_TRAJ					TRAV13-1_TRAJ12		timen:acuity_maxn	-0.239632	0.95051	0.95	-2.15923	1.67996	-0.252109	41	0.802216	0.981876
acute_cd8	TRAV_TRAJ					TRAV13-2_TRAJ11		(Intercept)	-8.80563	0.791782	0.95	-10.4024	-7.20885	-11.1213	43	3.11229e-14	6.43941e-14
acute_cd8	TRAV_TRAJ					TRAV13-2_TRAJ11		age_n	-0.715695	0.482153	0.95	-1.68805	0.256659	-1.48437	43	0.145004	0.288773
acute_cd8	TRAV_TRAJ					TRAV13-2_TRAJ11		sex_n	0.178603	0.231223	0.95	-0.287702	0.644907	0.772427	43	0.444086	0.906071
acute_cd8	TRAV_TRAJ					TRAV13-2_TRAJ11		covid	0.8875	0.740641	0.95	-0.606144	2.38114	1.19829	43	0.237368	0.76821
acute_cd8	TRAV_TRAJ					TRAV13-2_TRAJ11		timen	-1.62325	0.773325	0.95	-3.18281	-0.0636932	-2.09906	43	0.0417199	0.508027
acute_cd8	TRAV_TRAJ					TRAV13-2_TRAJ11		acuity_maxn	2.51318	0.73333	0.95	1.03428	3.99208	3.42708	43	0.00135492	0.0193489
acute_cd8	TRAV_TRAJ					TRAV13-2_TRAJ11		timen:acuity_maxn	1.82091	1.07702	0.95	-0.351106	3.99293	1.6907	43	0.0981325	0.656593
acute_cd8	TRAV_TRAJ					TRAV13-2_TRAJ9		(Intercept)	-8.50712	0.776671	0.95	-10.0781	-6.93616	-10.9533	39	1.82478e-13	3.5376e-13
acute_cd8	TRAV_TRAJ					TRAV13-2_TRAJ9		age_n	0.644826	0.559527	0.95	-0.486924	1.77658	1.15245	39	0.256152	0.413023
acute_cd8	TRAV_TRAJ					TRAV13-2_TRAJ9		sex_n	0.452991	0.265598	0.95	-0.0842308	0.990213	1.70555	39	0.0960449	0.791122
acute_cd8	TRAV_TRAJ					TRAV13-2_TRAJ9		covid	0.409997	0.602374	0.95	-0.80842	1.62841	0.680635	39	0.500124	0.916532
acute_cd8	TRAV_TRAJ					TRAV13-2_TRAJ9		timen	-2.23324	0.900075	0.95	-4.05382	-0.41267	-2.48117	39	0.0175134	0.415712
acute_cd8	TRAV_TRAJ					TRAV13-2_TRAJ9		acuity_maxn	0.846865	0.757096	0.95	-0.684506	2.37824	1.11857	39	0.270166	0.412303
acute_cd8	TRAV_TRAJ					TRAV13-2_TRAJ9		timen:acuity_maxn	3.35684	1.26513	0.95	0.797873	5.91581	2.65336	39	0.0114703	0.484645
acute_cd8	TRAV_TRAJ					TRAV14DV4_TRAJ3		(Intercept)	-7.2505	0.602821	0.95	-8.47193	-6.02907	-12.0276	37	2.38139e-14	4.97115e-14
acute_cd8	TRAV_TRAJ					TRAV14DV4_TRAJ3		age_n	1.4499	0.511003	0.95	0.414515	2.48529	2.83737	37	0.00733909	0.0640722
acute_cd8	TRAV_TRAJ					TRAV14DV4_TRAJ3		sex_n	0.0767575	0.274575	0.95	-0.479585	0.6331	0.27955	37	0.78138	0.958708
acute_cd8	TRAV_TRAJ					TRAV14DV4_TRAJ3		covid	-0.373611	0.471118	0.95	-1.32819	0.580965	-0.793031	37	0.432816	0.889914
acute_cd8	TRAV_TRAJ					TRAV14DV4_TRAJ3		timen	-0.82241	1.17115	0.95	-3.19539	1.55057	-0.702224	37	0.486934	0.873651
acute_cd8	TRAV_TRAJ					TRAV14DV4_TRAJ3		acuity_maxn	-0.31807	0.674889	0.95	-1.68553	1.04938	-0.471293	37	0.640199	0.736607
acute_cd8	TRAV_TRAJ					TRAV14DV4_TRAJ3		timen:acuity_maxn	0.964979	1.60533	0.95	-2.28774	4.21769	0.601108	37	0.551433	0.928347
acute_cd8	TRAV_TRAJ					TRAV14DV4_TRAJ31		(Intercept)	-8.46629	0.342057	0.95	-9.15659	-7.77599	-24.7511	42	1.13225e-26	9.32115e-26
acute_cd8	TRAV_TRAJ					TRAV14DV4_TRAJ31		age_n	1.05292	0.461297	0.95	0.121982	1.98385	2.28252	42	0.0275875	0.118131
acute_cd8	TRAV_TRAJ					TRAV14DV4_TRAJ31		sex_n	0.49028	0.271739	0.95	-0.0581116	1.03867	1.80423	42	0.0783697	0.758753
acute_cd8	TRAV_TRAJ					TRAV14DV4_TRAJ31		timen	-1.02114	0.95311	0.95	-2.94459	0.902317	-1.07137	42	0.29012	0.758175
acute_cd8	TRAV_TRAJ					TRAV14DV4_TRAJ31		acuity_maxn	1.25299	0.628927	0.95	-0.016234	2.52222	1.99227	42	0.052868	0.143658
acute_cd8	TRAV_TRAJ					TRAV14DV4_TRAJ31		timen:acuity_maxn	1.10134	1.31468	0.95	-1.55179	3.75447	0.837726	42	0.406927	0.884326
acute_cd8	TRAV_TRAJ					TRAV14DV4_TRAJ41		(Intercept)	-8.82801	0.913236	0.95	-10.6685	-6.98751	-9.66674	44	1.88041e-12	3.26628e-12
acute_cd8	TRAV_TRAJ					TRAV14DV4_TRAJ41		age_n	1.78353	0.486893	0.95	0.802263	2.7648	3.66309	44	0.000665867	0.0196905
acute_cd8	TRAV_TRAJ					TRAV14DV4_TRAJ41		sex_n	0.191799	0.249604	0.95	-0.311244	0.694842	0.768413	44	0.446346	0.906071
acute_cd8	TRAV_TRAJ					TRAV14DV4_TRAJ41		covid	0.286208	0.86173	0.95	-1.45049	2.02291	0.332132	44	0.741366	0.971336
acute_cd8	TRAV_TRAJ					TRAV14DV4_TRAJ41		timen	-0.155543	1.21619	0.95	-2.60661	2.29552	-0.127894	44	0.898816	0.983838
acute_cd8	TRAV_TRAJ					TRAV14DV4_TRAJ41		acuity_maxn	1.04742	0.512166	0.95	0.0152158	2.07962	2.04508	44	0.0468566	0.133098
acute_cd8	TRAV_TRAJ					TRAV14DV4_TRAJ41		timen:acuity_maxn	-0.0126195	1.65838	0.95	-3.35486	3.32963	-0.00760953	44	0.993963	0.997989
acute_cd8	TRAV_TRAJ					TRAV20_TRAJ53		(Intercept)	-8.28746	0.768633	0.95	-9.83375	-6.74117	-10.7821	47	2.66591e-14	5.53544e-14
acute_cd8	TRAV_TRAJ					TRAV20_TRAJ53		age_n	-0.0304711	0.635586	0.95	-1.30911	1.24816	-0.0479417	47	0.961966	0.986437
acute_cd8	TRAV_TRAJ					TRAV20_TRAJ53		sex_n	-0.134456	0.335395	0.95	-0.809185	0.540272	-0.400888	47	0.690319	0.945052
acute_cd8	TRAV_TRAJ					TRAV20_TRAJ53		covid	0.0788787	0.637966	0.95	-1.20454	1.3623	0.123641	47	0.902127	0.989781
acute_cd8	TRAV_TRAJ					TRAV20_TRAJ53		timen	1.62529	0.89216	0.95	-0.169505	3.42008	1.82175	47	0.0748607	0.560975
acute_cd8	TRAV_TRAJ					TRAV20_TRAJ53		acuity_maxn	1.83346	0.774037	0.95	0.2763	3.39062	2.3687	47	0.0220129	0.0922334
acute_cd8	TRAV_TRAJ					TRAV20_TRAJ53		timen:acuity_maxn	-1.43878	1.04936	0.95	-3.54981	0.67225	-1.37111	47	0.176852	0.714212
acute_cd8	TRAV_TRAJ					TRAV23DV6_TRAJ48		(Intercept)	-8.10944	0.965967	0.95	-10.055	-6.16388	-8.39515	45	9.23479e-11	1.37522e-10
acute_cd8	TRAV_TRAJ					TRAV23DV6_TRAJ48		age_n	0.6614	0.663392	0.95	-0.674739	1.99754	0.996998	45	0.324096	0.485153
acute_cd8	TRAV_TRAJ					TRAV23DV6_TRAJ48		sex_n	0.148721	0.395962	0.95	-0.648788	0.946229	0.375593	45	0.708984	0.945052
acute_cd8	TRAV_TRAJ					TRAV23DV6_TRAJ48		covid	0.542182	0.76144	0.95	-0.991437	2.0758	0.712048	45	0.48011	0.908997
acute_cd8	TRAV_TRAJ					TRAV23DV6_TRAJ48		timen	-1.02723	0.960063	0.95	-2.9609	0.906438	-1.06996	45	0.290343	0.758175
acute_cd8	TRAV_TRAJ					TRAV23DV6_TRAJ48		acuity_maxn	0.560657	1.00107	0.95	-1.4556	2.57692	0.560057	45	0.578218	0.687626
acute_cd8	TRAV_TRAJ					TRAV23DV6_TRAJ48		timen:acuity_maxn	1.38276	1.1591	0.95	-0.951774	3.7173	1.19297	45	0.239134	0.770037
acute_cd8	TRAV_TRAJ					TRAV24_TRAJ43		(Intercept)	-7.3683	0.737037	0.95	-8.85677	-5.87982	-9.99718	41	1.47954e-12	2.60479e-12
acute_cd8	TRAV_TRAJ					TRAV24_TRAJ43		age_n	0.148507	0.524045	0.95	-0.909823	1.20684	0.283386	41	0.778307	0.860776
acute_cd8	TRAV_TRAJ					TRAV24_TRAJ43		sex_n	0.0815297	0.290527	0.95	-0.505201	0.66826	0.280627	41	0.780408	0.958708
acute_cd8	TRAV_TRAJ					TRAV24_TRAJ43		covid	-0.582907	0.591647	0.95	-1.77776	0.611947	-0.985228	41	0.330291	0.817528
acute_cd8	TRAV_TRAJ					TRAV24_TRAJ43		timen	-0.669849	1.42037	0.95	-3.53835	2.19865	-0.4716	41	0.639712	0.933288
acute_cd8	TRAV_TRAJ					TRAV24_TRAJ43		acuity_maxn	1.86192	0.644629	0.95	0.56007	3.16378	2.88837	41	0.00615865	0.0436331
acute_cd8	TRAV_TRAJ					TRAV24_TRAJ43		timen:acuity_maxn	0.262354	2.0045	0.95	-3.78582	4.31053	0.130882	41	0.896509	0.988322
acute_cd8	TRAV_TRAJ					TRAV25_TRAJ26		(Intercept)	-7.27107	1.06368	0.95	-9.41922	-5.12292	-6.83576	41	2.81178e-08	3.51172e-08
acute_cd8	TRAV_TRAJ					TRAV25_TRAJ26		age_n	0.913335	0.440653	0.95	0.0234179	1.80325	2.07268	41	0.0445279	0.153098
acute_cd8	TRAV_TRAJ					TRAV25_TRAJ26		sex_n	-0.741882	0.272701	0.95	-1.29261	-0.191151	-2.7205	41	0.00951962	0.722826
acute_cd8	TRAV_TRAJ					TRAV25_TRAJ26		covid	-0.839274	0.951149	0.95	-2.76016	1.08161	-0.88238	41	0.382716	0.852561
acute_cd8	TRAV_TRAJ					TRAV25_TRAJ26		timen	-0.670014	0.720713	0.95	-2.12552	0.785496	-0.929654	41	0.357992	0.815775
acute_cd8	TRAV_TRAJ					TRAV25_TRAJ26		acuity_maxn	1.6028	0.78369	0.95	0.0201031	3.18549	2.04519	41	0.0472896	0.133209
acute_cd8	TRAV_TRAJ					TRAV25_TRAJ26		timen:acuity_maxn	0.650257	0.916707	0.95	-1.20107	2.50159	0.70934	41	0.482128	0.913382
acute_cd8	TRAV_TRAJ					TRAV25_TRAJ42		(Intercept)	-8.2467	0.44384	0.95	-9.14774	-7.34565	-18.5803	35	1.0399e-19	3.76359e-19
acute_cd8	TRAV_TRAJ					TRAV25_TRAJ42		age_n	0.753591	0.513583	0.95	-0.289037	1.79622	1.46732	35	0.151218	0.297599
acute_cd8	TRAV_TRAJ					TRAV25_TRAJ42		sex_n	0.160134	0.24592	0.95	-0.33911	0.659379	0.651164	35	0.519194	0.913619
acute_cd8	TRAV_TRAJ					TRAV25_TRAJ42		covid	-0.127277	0.393674	0.95	-0.926479	0.671924	-0.323306	35	0.748387	0.974358
acute_cd8	TRAV_TRAJ					TRAV25_TRAJ42		timen	-0.520481	1.24532	0.95	-3.04861	2.00764	-0.417951	35	0.678536	0.953376
acute_cd8	TRAV_TRAJ					TRAV25_TRAJ42		acuity_maxn	1.11544	0.569585	0.95	-0.0408824	2.27176	1.95833	35	0.0581989	0.151969
acute_cd8	TRAV_TRAJ					TRAV25_TRAJ42		timen:acuity_maxn	1.57882	2.19889	0.95	-2.88516	6.04279	0.718009	35	0.477518	0.909423
acute_cd8	TRAV_TRAJ					TRAV25_TRAJ48		(Intercept)	-8.55955	0.790518	0.95	-10.1628	-6.95631	-10.8278	36	7.11515e-13	1.30166e-12
acute_cd8	TRAV_TRAJ					TRAV25_TRAJ48		age_n	0.987758	0.472635	0.95	0.02921	1.94631	2.0899	36	0.0437532	0.153098
acute_cd8	TRAV_TRAJ					TRAV25_TRAJ48		sex_n	0.245901	0.293551	0.95	-0.349449	0.84125	0.837676	36	0.40774	0.906071
acute_cd8	TRAV_TRAJ					TRAV25_TRAJ48		covid	0.498519	0.761387	0.95	-1.04565	2.04268	0.65475	36	0.51679	0.916982
acute_cd8	TRAV_TRAJ					TRAV25_TRAJ48		timen	-0.681723	1.50815	0.95	-3.74039	2.37695	-0.452026	36	0.653962	0.94148
acute_cd8	TRAV_TRAJ					TRAV25_TRAJ48		acuity_maxn	0.405074	0.931424	0.95	-1.48394	2.29409	0.434898	36	0.666232	0.759089
acute_cd8	TRAV_TRAJ					TRAV25_TRAJ48		timen:acuity_maxn	0.630857	2.34824	0.95	-4.1316	5.39332	0.26865	36	0.789732	0.981876
acute_cd8	TRAV_TRAJ					TRAV27_TRAJ31		(Intercept)	-8.25056	0.618786	0.95	-9.50022	-7.0009	-13.3335	41	1.68856e-16	4.40608e-16
acute_cd8	TRAV_TRAJ					TRAV27_TRAJ31		age_n	1.09954	0.45561	0.95	0.17942	2.01967	2.41334	41	0.0203607	0.102988
acute_cd8	TRAV_TRAJ					TRAV27_TRAJ31		sex_n	0.039602	0.269381	0.95	-0.504424	0.583628	0.147011	41	0.883844	0.970695
acute_cd8	TRAV_TRAJ					TRAV27_TRAJ31		covid	0.244797	0.577647	0.95	-0.921784	1.41138	0.423784	41	0.673939	0.952306
acute_cd8	TRAV_TRAJ					TRAV27_TRAJ31		timen	-2.27716	1.30835	0.95	-4.91942	0.365094	-1.74049	41	0.0892743	0.574419
acute_cd8	TRAV_TRAJ					TRAV27_TRAJ31		acuity_maxn	0.589741	0.734803	0.95	-0.894224	2.07371	0.802584	41	0.426843	0.567338
acute_cd8	TRAV_TRAJ					TRAV27_TRAJ31		timen:acuity_maxn	2.49411	1.77362	0.95	-1.08779	6.07601	1.40622	41	0.167192	0.70805
acute_cd8	TRAV_TRAJ					TRAV29DV5_TRAJ24		(Intercept)	-8.45199	1.12155	0.95	-10.7109	-6.19307	-7.53598	45	1.64591e-09	2.21412e-09
acute_cd8	TRAV_TRAJ					TRAV29DV5_TRAJ24		age_n	1.24878	0.470332	0.95	0.301481	2.19608	2.6551	45	0.0109246	0.0751374
acute_cd8	TRAV_TRAJ					TRAV29DV5_TRAJ24		sex_n	-0.0496892	0.302467	0.95	-0.658889	0.55951	-0.16428	45	0.870247	0.970695
acute_cd8	TRAV_TRAJ					TRAV29DV5_TRAJ24		covid	0.0198077	1.04184	0.95	-2.07857	2.11819	0.0190121	45	0.984915	0.99374
acute_cd8	TRAV_TRAJ					TRAV29DV5_TRAJ24		timen	0.157272	0.801543	0.95	-1.45712	1.77166	0.196212	45	0.845328	0.971938
acute_cd8	TRAV_TRAJ					TRAV29DV5_TRAJ24		acuity_maxn	1.04995	0.702424	0.95	-0.364801	2.46471	1.49476	45	0.141958	0.271524
acute_cd8	TRAV_TRAJ					TRAV29DV5_TRAJ24		timen:acuity_maxn	-0.306802	0.984596	0.95	-2.28988	1.67628	-0.311602	45	0.756782	0.973721
acute_cd8	TRAV_TRAJ					TRAV29DV5_TRAJ56		(Intercept)	-7.8002	0.642635	0.95	-9.10005	-6.50035	-12.1378	39	8.07669e-15	1.7517e-14
acute_cd8	TRAV_TRAJ					TRAV29DV5_TRAJ56		age_n	1.04987	0.392568	0.95	0.255824	1.84391	2.67436	39	0.0108821	0.0751374
acute_cd8	TRAV_TRAJ					TRAV29DV5_TRAJ56		sex_n	-0.202232	0.230477	0.95	-0.668416	0.263952	-0.877451	39	0.385615	0.906071
acute_cd8	TRAV_TRAJ					TRAV29DV5_TRAJ56		covid	-0.34274	0.577467	0.95	-1.51078	0.825297	-0.593523	39	0.556258	0.931122
acute_cd8	TRAV_TRAJ					TRAV29DV5_TRAJ56		timen	-1.52429	0.822483	0.95	-3.18792	0.139339	-1.85328	39	0.071419	0.559905
acute_cd8	TRAV_TRAJ					TRAV29DV5_TRAJ56		acuity_maxn	0.938646	0.614592	0.95	-0.304485	2.18178	1.52727	39	0.134765	0.262131
acute_cd8	TRAV_TRAJ					TRAV29DV5_TRAJ56		timen:acuity_maxn	2.02205	1.12182	0.95	-0.24705	4.29116	1.80247	39	0.0792039	0.626008
acute_cd8	TRAV_TRAJ					TRAV35_TRAJ47		(Intercept)	-8.75413	0.710084	0.95	-10.1904	-7.31785	-12.3283	39	4.9741e-15	1.11393e-14
acute_cd8	TRAV_TRAJ					TRAV35_TRAJ47		age_n	0.222674	0.400639	0.95	-0.587695	1.03304	0.555798	39	0.581524	0.71258
acute_cd8	TRAV_TRAJ					TRAV35_TRAJ47		sex_n	0.15517	0.270525	0.95	-0.392018	0.702358	0.573589	39	0.569539	0.917039
acute_cd8	TRAV_TRAJ					TRAV35_TRAJ47		covid	0.0935613	0.603136	0.95	-1.1264	1.31352	0.155125	39	0.877523	0.987334
acute_cd8	TRAV_TRAJ					TRAV35_TRAJ47		timen	0.157839	0.52062	0.95	-0.895215	1.21089	0.303174	39	0.763368	0.966004
acute_cd8	TRAV_TRAJ					TRAV35_TRAJ47		acuity_maxn	1.78187	0.810248	0.95	0.142994	3.42076	2.19917	39	0.0338617	0.111505
acute_cd8	TRAV_TRAJ					TRAV35_TRAJ47		timen:acuity_maxn	-0.313567	0.842354	0.95	-2.01739	1.39025	-0.372251	39	0.711721	0.970302
acute_cd8	TRAV_TRAJ					TRAV36DV7_TRAJ40		(Intercept)	-7.85609	0.712488	0.95	-9.29724	-6.41495	-11.0263	39	1.49809e-13	2.92364e-13
acute_cd8	TRAV_TRAJ					TRAV36DV7_TRAJ40		age_n	0.90347	0.472856	0.95	-0.052972	1.85991	1.91067	39	0.0634192	0.177524
acute_cd8	TRAV_TRAJ					TRAV36DV7_TRAJ40		sex_n	0.223934	0.263226	0.95	-0.308491	0.756358	0.850729	39	0.400113	0.906071
acute_cd8	TRAV_TRAJ					TRAV36DV7_TRAJ40		covid	-0.406219	0.668626	0.95	-1.75864	0.946204	-0.607543	39	0.547012	0.925895
acute_cd8	TRAV_TRAJ					TRAV36DV7_TRAJ40		timen	-1.42714	1.23993	0.95	-3.93514	1.08086	-1.15098	39	0.256748	0.742656
acute_cd8	TRAV_TRAJ					TRAV36DV7_TRAJ40		acuity_maxn	0.400264	0.699392	0.95	-1.01439	1.81492	0.572303	39	0.570401	0.681102
acute_cd8	TRAV_TRAJ					TRAV36DV7_TRAJ40		timen:acuity_maxn	3.02606	1.96817	0.95	-0.954952	7.00706	1.53749	39	0.132247	0.695336
acute_cd8	TRAV_TRAJ					TRAV38-1_TRAJ30		(Intercept)	-7.19422	0.743343	0.95	-8.69233	-5.69611	-9.6782	44	1.81423e-12	3.15601e-12
acute_cd8	TRAV_TRAJ					TRAV38-1_TRAJ30		age_n	0.502155	0.609057	0.95	-0.725318	1.72963	0.82448	44	0.414114	0.569629
acute_cd8	TRAV_TRAJ					TRAV38-1_TRAJ30		sex_n	-0.371696	0.305931	0.95	-0.988259	0.244868	-1.21497	44	0.230859	0.876506
acute_cd8	TRAV_TRAJ					TRAV38-1_TRAJ30		covid	-0.308103	0.596731	0.95	-1.51074	0.89453	-0.516317	44	0.608218	0.945345
acute_cd8	TRAV_TRAJ					TRAV38-1_TRAJ30		timen	-1.20602	1.19269	0.95	-3.60972	1.19768	-1.01118	44	0.317459	0.794118
acute_cd8	TRAV_TRAJ					TRAV38-1_TRAJ30		acuity_maxn	0.821872	0.796485	0.95	-0.783338	2.42708	1.03187	44	0.30777	0.450269
acute_cd8	TRAV_TRAJ					TRAV38-1_TRAJ30		timen:acuity_maxn	1.60057	1.6517	0.95	-1.72821	4.92935	0.969044	44	0.33782	0.826491
acute_cd8	TRAV_TRAJ					TRAV39_TRAJ54		(Intercept)	-8.08487	0.644621	0.95	-9.391	-6.77875	-12.5421	37	6.80834e-15	1.49886e-14
acute_cd8	TRAV_TRAJ					TRAV39_TRAJ54		age_n	0.120442	0.433585	0.95	-0.758085	0.998968	0.277781	37	0.782726	0.864846
acute_cd8	TRAV_TRAJ					TRAV39_TRAJ54		sex_n	0.630886	0.281139	0.95	0.0612442	1.20053	2.24404	37	0.0308991	0.722826
acute_cd8	TRAV_TRAJ					TRAV39_TRAJ54		covid	0.0669185	0.563215	0.95	-1.07426	1.2081	0.118815	37	0.906065	0.989781
acute_cd8	TRAV_TRAJ					TRAV39_TRAJ54		timen	-0.0582781	0.746063	0.95	-1.56995	1.45339	-0.0781142	37	0.938158	0.988099
acute_cd8	TRAV_TRAJ					TRAV39_TRAJ54		acuity_maxn	1.09902	0.701561	0.95	-0.322474	2.52052	1.56654	37	0.125736	0.250828
acute_cd8	TRAV_TRAJ					TRAV39_TRAJ54		timen:acuity_maxn	-0.29268	0.90721	0.95	-2.13086	1.5455	-0.322616	37	0.748802	0.973721
acute_cd8	TRAV_TRAJ					TRAV8-6_TRAJ57		(Intercept)	-8.21726	0.904277	0.95	-10.0512	-6.38331	-9.08711	36	7.51663e-11	1.12653e-10
acute_cd8	TRAV_TRAJ					TRAV8-6_TRAJ57		age_n	0.88574	0.596812	0.95	-0.32465	2.09613	1.48412	36	0.146481	0.291217
acute_cd8	TRAV_TRAJ					TRAV8-6_TRAJ57		sex_n	-0.183713	0.310526	0.95	-0.813489	0.446062	-0.59162	36	0.557802	0.916116
acute_cd8	TRAV_TRAJ					TRAV8-6_TRAJ57		covid	-0.208489	0.745247	0.95	-1.71992	1.30294	-0.279758	36	0.781264	0.982531
acute_cd8	TRAV_TRAJ					TRAV8-6_TRAJ57		timen	-0.621358	1.21225	0.95	-3.07991	1.8372	-0.512567	36	0.611385	0.933288
acute_cd8	TRAV_TRAJ					TRAV8-6_TRAJ57		acuity_maxn	1.86376	1.04808	0.95	-0.261843	3.98937	1.77826	36	0.083808	0.193238
acute_cd8	TRAV_TRAJ					TRAV8-6_TRAJ57		timen:acuity_maxn	0.498908	2.27375	0.95	-4.11247	5.11029	0.219421	36	0.827562	0.981876
acute_cd8	TRAV_TRAJ					TRAV9-2_TRAJ6		(Intercept)	-8.18081	0.666399	0.95	-9.52765	-6.83397	-12.2761	40	3.80732e-15	8.57564e-15
acute_cd8	TRAV_TRAJ					TRAV9-2_TRAJ6		age_n	-0.00504957	0.489546	0.95	-0.994458	0.984359	-0.0103148	40	0.991821	0.997796
acute_cd8	TRAV_TRAJ					TRAV9-2_TRAJ6		sex_n	0.479536	0.327148	0.95	-0.181656	1.14073	1.46581	40	0.150519	0.834119
acute_cd8	TRAV_TRAJ					TRAV9-2_TRAJ6		covid	-0.0648048	0.657048	0.95	-1.39275	1.26314	-0.0986303	40	0.921924	0.989781
acute_cd8	TRAV_TRAJ					TRAV9-2_TRAJ6		timen	0.856411	0.769053	0.95	-0.697904	2.41073	1.11359	40	0.272102	0.753874
acute_cd8	TRAV_TRAJ					TRAV9-2_TRAJ6		acuity_maxn	1.56894	0.708409	0.95	0.137189	3.00069	2.21473	40	0.0325382	0.109302
acute_cd8	TRAV_TRAJ					TRAV9-2_TRAJ6		timen:acuity_maxn	-1.05596	0.935531	0.95	-2.94674	0.834823	-1.12872	40	0.265739	0.787486
acute_cd8	TRAV_TRAJ					TRAV1-1_TRAJ13		(Intercept)	-7.59294	0.649415	0.95	-8.90261	-6.28326	-11.692	43	6.10627e-15	1.35194e-14
acute_cd8	TRAV_TRAJ					TRAV1-1_TRAJ13		age_n	0.0990273	0.45913	0.95	-0.826897	1.02495	0.215685	43	0.830253	0.902852
acute_cd8	TRAV_TRAJ					TRAV1-1_TRAJ13		sex_n	0.224741	0.278499	0.95	-0.336906	0.786389	0.806972	43	0.424124	0.906071
acute_cd8	TRAV_TRAJ					TRAV1-1_TRAJ13		covid	-0.495313	0.62457	0.95	-1.75488	0.764252	-0.793047	43	0.432105	0.889914
acute_cd8	TRAV_TRAJ					TRAV1-1_TRAJ13		timen	-1.39182	0.911168	0.95	-3.22937	0.445726	-1.52751	43	0.133957	0.62184
acute_cd8	TRAV_TRAJ					TRAV1-1_TRAJ13		acuity_maxn	1.32608	0.729217	0.95	-0.144523	2.79669	1.8185	43	0.0759568	0.180475
acute_cd8	TRAV_TRAJ					TRAV1-1_TRAJ13		timen:acuity_maxn	2.00264	1.23579	0.95	-0.489574	4.49485	1.62053	43	0.11243	0.663878
acute_cd8	TRAV_TRAJ					TRAV12-3_TRAJ39		(Intercept)	-7.88124	0.839161	0.95	-9.57596	-6.18652	-9.39181	41	8.95326e-12	1.44563e-11
acute_cd8	TRAV_TRAJ					TRAV12-3_TRAJ39		age_n	0.275965	0.562705	0.95	-0.86044	1.41237	0.490425	41	0.626447	0.746501
acute_cd8	TRAV_TRAJ					TRAV12-3_TRAJ39		sex_n	-0.215836	0.306671	0.95	-0.83517	0.403498	-0.703803	41	0.485534	0.913619
acute_cd8	TRAV_TRAJ					TRAV12-3_TRAJ39		covid	0.460057	0.727332	0.95	-1.00882	1.92893	0.632526	41	0.530555	0.917471
acute_cd8	TRAV_TRAJ					TRAV12-3_TRAJ39		timen	0.506705	0.79412	0.95	-1.09705	2.11046	0.638071	41	0.526976	0.900635
acute_cd8	TRAV_TRAJ					TRAV12-3_TRAJ39		acuity_maxn	0.0479245	0.742783	0.95	-1.45216	1.54801	0.0645203	41	0.94887	0.963709
acute_cd8	TRAV_TRAJ					TRAV12-3_TRAJ39		timen:acuity_maxn	-0.389469	0.942815	0.95	-2.29352	1.51458	-0.413092	41	0.681692	0.961596
acute_cd8	TRAV_TRAJ					TRAV12-3_TRAJ48		(Intercept)	-8.52124	0.57057	0.95	-9.67115	-7.37133	-14.9346	44	7.69495e-19	2.53391e-18
acute_cd8	TRAV_TRAJ					TRAV12-3_TRAJ48		age_n	0.33169	0.497184	0.95	-0.67032	1.3337	0.667136	44	0.508169	0.650657
acute_cd8	TRAV_TRAJ					TRAV12-3_TRAJ48		sex_n	-0.126472	0.309252	0.95	-0.749728	0.496784	-0.408962	44	0.684551	0.942538
acute_cd8	TRAV_TRAJ					TRAV12-3_TRAJ48		covid	0.748158	0.490774	0.95	-0.240931	1.73725	1.52445	44	0.134553	0.704187
acute_cd8	TRAV_TRAJ					TRAV12-3_TRAJ48		timen	0.0639261	1.29535	0.95	-2.54667	2.67452	0.0493506	44	0.960863	0.991143
acute_cd8	TRAV_TRAJ					TRAV12-3_TRAJ48		acuity_maxn	1.65104	0.691628	0.95	0.257157	3.04492	2.38718	44	0.0213408	0.0903893
acute_cd8	TRAV_TRAJ					TRAV12-3_TRAJ48		timen:acuity_maxn	-0.23487	1.76203	0.95	-3.78601	3.31627	-0.133295	44	0.894568	0.988322
acute_cd8	TRAV_TRAJ					TRAV12-3_TRAJ8		(Intercept)	-6.91488	0.711339	0.95	-8.34943	-5.48033	-9.72093	43	2.02361e-12	3.48394e-12
acute_cd8	TRAV_TRAJ					TRAV12-3_TRAJ8		age_n	0.877358	0.473661	0.95	-0.0778699	1.83259	1.85229	43	0.0708566	0.190417
acute_cd8	TRAV_TRAJ					TRAV12-3_TRAJ8		sex_n	0.0981275	0.282168	0.95	-0.470918	0.667173	0.347763	43	0.729715	0.945052
acute_cd8	TRAV_TRAJ					TRAV12-3_TRAJ8		covid	-1.15095	0.561158	0.95	-2.28263	-0.0192696	-2.05103	43	0.0463885	0.615722
acute_cd8	TRAV_TRAJ					TRAV12-3_TRAJ8		timen	-0.139337	0.540507	0.95	-1.22937	0.9507	-0.257789	43	0.7978	0.968086
acute_cd8	TRAV_TRAJ					TRAV12-3_TRAJ8		acuity_maxn	0.844772	0.780288	0.95	-0.72883	2.41837	1.08264	43	0.285002	0.427138
acute_cd8	TRAV_TRAJ					TRAV12-3_TRAJ8		timen:acuity_maxn	0.0168272	0.721478	0.95	-1.43817	1.47183	0.0233233	43	0.9815	0.997989
acute_cd8	TRAV_TRAJ					TRAV13-1_TRAJ17		(Intercept)	-7.58727	0.931994	0.95	-9.46947	-5.70507	-8.1409	41	4.2495e-10	6.08783e-10
acute_cd8	TRAV_TRAJ					TRAV13-1_TRAJ17		age_n	1.12981	0.465445	0.95	0.18982	2.06979	2.42737	41	0.0196875	0.100941
acute_cd8	TRAV_TRAJ					TRAV13-1_TRAJ17		sex_n	0.400321	0.325775	0.95	-0.257595	1.05824	1.22883	41	0.226143	0.876506
acute_cd8	TRAV_TRAJ					TRAV13-1_TRAJ17		covid	-0.615668	1.01262	0.95	-2.6607	1.42936	-0.607994	41	0.546545	0.925895
acute_cd8	TRAV_TRAJ					TRAV13-1_TRAJ17		timen	-0.780715	0.543988	0.95	-1.87932	0.317892	-1.43517	41	0.158824	0.643933
acute_cd8	TRAV_TRAJ					TRAV13-1_TRAJ17		acuity_maxn	0.90223	0.774992	0.95	-0.662898	2.46736	1.16418	41	0.251081	0.38876
acute_cd8	TRAV_TRAJ					TRAV13-1_TRAJ17		timen:acuity_maxn	0.935319	0.721075	0.95	-0.52092	2.39156	1.29712	41	0.201842	0.736754
acute_cd8	TRAV_TRAJ					TRAV13-2_TRAJ34		(Intercept)	-6.86279	0.725352	0.95	-8.32996	-5.39563	-9.46132	39	1.19867e-11	1.90128e-11
acute_cd8	TRAV_TRAJ					TRAV13-2_TRAJ34		age_n	-0.297604	0.532082	0.95	-1.37384	0.778634	-0.559319	39	0.579142	0.711152
acute_cd8	TRAV_TRAJ					TRAV13-2_TRAJ34		sex_n	-0.319129	0.318431	0.95	-0.963217	0.324958	-1.00219	39	0.322428	0.904864
acute_cd8	TRAV_TRAJ					TRAV13-2_TRAJ34		covid	-0.159591	0.627232	0.95	-1.42829	1.1091	-0.254438	39	0.800494	0.987334
acute_cd8	TRAV_TRAJ					TRAV13-2_TRAJ34		timen	-0.873835	1.1027	0.95	-3.10426	1.35659	-0.792448	39	0.432894	0.852725
acute_cd8	TRAV_TRAJ					TRAV13-2_TRAJ34		acuity_maxn	0.747832	0.733419	0.95	-0.735648	2.23131	1.01965	39	0.314178	0.456429
acute_cd8	TRAV_TRAJ					TRAV13-2_TRAJ34		timen:acuity_maxn	1.41034	1.69228	0.95	-2.01263	4.83331	0.833395	39	0.409697	0.886077
acute_cd8	TRAV_TRAJ					TRAV13-2_TRAJ40		(Intercept)	-7.3785	0.459111	0.95	-8.30438	-6.45261	-16.0713	43	8.63132e-20	3.15313e-19
acute_cd8	TRAV_TRAJ					TRAV13-2_TRAJ40		age_n	0.507626	0.447767	0.95	-0.395382	1.41063	1.13368	43	0.263208	0.420342
acute_cd8	TRAV_TRAJ					TRAV13-2_TRAJ40		sex_n	0.0316197	0.295976	0.95	-0.565273	0.628513	0.106832	43	0.915419	0.972086
acute_cd8	TRAV_TRAJ					TRAV13-2_TRAJ40		timen	-1.68715	1.03904	0.95	-3.78258	0.408277	-1.62376	43	0.111737	0.618253
acute_cd8	TRAV_TRAJ					TRAV13-2_TRAJ40		acuity_maxn	0.476818	0.663258	0.95	-0.860769	1.81441	0.718903	43	0.476089	0.605239
acute_cd8	TRAV_TRAJ					TRAV13-2_TRAJ40		timen:acuity_maxn	2.19405	1.40912	0.95	-0.647712	5.03582	1.55704	43	0.126792	0.685031
acute_cd8	TRAV_TRAJ					TRAV20_TRAJ52		(Intercept)	-7.51027	0.772509	0.95	-9.06269	-5.95785	-9.72191	49	5.09081e-13	9.43131e-13
acute_cd8	TRAV_TRAJ					TRAV20_TRAJ52		age_n	0.0360915	0.581602	0.95	-1.13268	1.20486	0.0620553	49	0.950771	0.981531
acute_cd8	TRAV_TRAJ					TRAV20_TRAJ52		sex_n	-0.0644367	0.340705	0.95	-0.749109	0.620236	-0.189127	49	0.850774	0.970607
acute_cd8	TRAV_TRAJ					TRAV20_TRAJ52		covid	-0.120504	0.645909	0.95	-1.41851	1.1775	-0.186565	49	0.852772	0.987334
acute_cd8	TRAV_TRAJ					TRAV20_TRAJ52		timen	-1.87267	1.29639	0.95	-4.47787	0.732528	-1.44452	49	0.154956	0.642353
acute_cd8	TRAV_TRAJ					TRAV20_TRAJ52		acuity_maxn	1.14656	0.971544	0.95	-0.80583	3.09895	1.18014	49	0.243641	0.380634
acute_cd8	TRAV_TRAJ					TRAV20_TRAJ52		timen:acuity_maxn	3.30612	1.83577	0.95	-0.383005	6.99524	1.80094	49	0.077868	0.626008
acute_cd8	TRAV_TRAJ					TRAV24_TRAJ34		(Intercept)	-6.75461	0.885783	0.95	-8.5376	-4.97162	-7.62558	46	1.0597e-09	1.44888e-09
acute_cd8	TRAV_TRAJ					TRAV24_TRAJ34		age_n	0.879386	0.363486	0.95	0.147728	1.61104	2.41932	46	0.0195616	0.100738
acute_cd8	TRAV_TRAJ					TRAV24_TRAJ34		sex_n	0.0376008	0.220723	0.95	-0.406692	0.481893	0.170353	46	0.86548	0.970607
acute_cd8	TRAV_TRAJ					TRAV24_TRAJ34		covid	-1.45398	0.795012	0.95	-3.05425	0.146297	-1.82888	46	0.0739054	0.615722
acute_cd8	TRAV_TRAJ					TRAV24_TRAJ34		timen	-2.57273	0.849019	0.95	-4.28172	-0.863742	-3.03024	46	0.00400192	0.363741
acute_cd8	TRAV_TRAJ					TRAV24_TRAJ34		acuity_maxn	1.6829	0.598866	0.95	0.477448	2.88836	2.81015	46	0.00724923	0.0481497
acute_cd8	TRAV_TRAJ					TRAV24_TRAJ34		timen:acuity_maxn	3.23612	1.17797	0.95	0.86499	5.60725	2.7472	46	0.00855347	0.475329
acute_cd8	TRAV_TRAJ					TRAV26-2_TRAJ39		(Intercept)	-8.80687	0.564247	0.95	-9.94913	-7.66462	-15.6082	38	4.08701e-18	1.25399e-17
acute_cd8	TRAV_TRAJ					TRAV26-2_TRAJ39		age_n	1.08892	0.544929	0.95	-0.0142301	2.19207	1.99828	38	0.052879	0.163397
acute_cd8	TRAV_TRAJ					TRAV26-2_TRAJ39		sex_n	-0.581366	0.295295	0.95	-1.17916	0.0164284	-1.96876	38	0.0563059	0.729714
acute_cd8	TRAV_TRAJ					TRAV26-2_TRAJ39		covid	0.716997	0.479646	0.95	-0.253997	1.68799	1.49484	38	0.143214	0.704187
acute_cd8	TRAV_TRAJ					TRAV26-2_TRAJ39		timen	-0.221705	0.732642	0.95	-1.70486	1.26145	-0.302611	38	0.763837	0.966004
acute_cd8	TRAV_TRAJ					TRAV26-2_TRAJ39		acuity_maxn	0.907547	0.593488	0.95	-0.293907	2.109	1.52917	38	0.134504	0.262058
acute_cd8	TRAV_TRAJ					TRAV26-2_TRAJ39		timen:acuity_maxn	0.467781	0.876672	0.95	-1.30695	2.24251	0.533588	38	0.596734	0.928347
acute_cd8	TRAV_TRAJ					TRAV38-2DV8_TRAJ29		(Intercept)	-7.01764	0.590689	0.95	-8.21056	-5.82472	-11.8804	41	7.39466e-15	1.61394e-14
acute_cd8	TRAV_TRAJ					TRAV38-2DV8_TRAJ29		age_n	1.05965	0.541207	0.95	-0.0333378	2.15264	1.95794	41	0.0570657	0.168885
acute_cd8	TRAV_TRAJ					TRAV38-2DV8_TRAJ29		sex_n	0.43343	0.312285	0.95	-0.197242	1.0641	1.38793	41	0.172654	0.847952
acute_cd8	TRAV_TRAJ					TRAV38-2DV8_TRAJ29		covid	-1.59214	0.519539	0.95	-2.64137	-0.542908	-3.06452	41	0.00384547	0.547858
acute_cd8	TRAV_TRAJ					TRAV38-2DV8_TRAJ29		timen	0.0654046	1.35487	0.95	-2.67081	2.80162	0.0482738	41	0.961732	0.991143
acute_cd8	TRAV_TRAJ					TRAV38-2DV8_TRAJ29		acuity_maxn	1.08238	0.666171	0.95	-0.262978	2.42774	1.62478	41	0.111873	0.230611
acute_cd8	TRAV_TRAJ					TRAV38-2DV8_TRAJ29		timen:acuity_maxn	-0.0846823	1.85125	0.95	-3.82335	3.65399	-0.0457434	41	0.963737	0.997989
acute_cd8	TRAV_TRAJ					TRAV3_TRAJ17		(Intercept)	-7.73238	0.835616	0.95	-9.42549	-6.03926	-9.25351	37	3.63968e-11	5.56909e-11
acute_cd8	TRAV_TRAJ					TRAV3_TRAJ17		age_n	0.529622	0.520158	0.95	-0.524318	1.58356	1.0182	37	0.315197	0.476053
acute_cd8	TRAV_TRAJ					TRAV3_TRAJ17		sex_n	-0.205618	0.303033	0.95	-0.819621	0.408384	-0.678535	37	0.501655	0.913619
acute_cd8	TRAV_TRAJ					TRAV3_TRAJ17		covid	-0.416121	0.688943	0.95	-1.81205	0.979809	-0.604	37	0.54953	0.925895
acute_cd8	TRAV_TRAJ					TRAV3_TRAJ17		timen	-0.867985	0.949877	0.95	-2.79262	1.05665	-0.913786	37	0.366746	0.826132
acute_cd8	TRAV_TRAJ					TRAV3_TRAJ17		acuity_maxn	1.10383	0.773997	0.95	-0.464439	2.6721	1.42614	37	0.162211	0.292433
acute_cd8	TRAV_TRAJ					TRAV3_TRAJ17		timen:acuity_maxn	1.83471	1.32191	0.95	-0.84373	4.51315	1.38793	37	0.173461	0.710279
acute_cd8	TRAV_TRAJ					TRAV3_TRAJ42		(Intercept)	-7.60644	0.775823	0.95	-9.17325	-6.03964	-9.80436	41	2.61203e-12	4.4576e-12
acute_cd8	TRAV_TRAJ					TRAV3_TRAJ42		age_n	1.36418	0.559453	0.95	0.234341	2.49402	2.43842	41	0.0191713	0.100499
acute_cd8	TRAV_TRAJ					TRAV3_TRAJ42		sex_n	0.231935	0.326578	0.95	-0.427602	0.891473	0.710199	41	0.481601	0.912464
acute_cd8	TRAV_TRAJ					TRAV3_TRAJ42		covid	-0.52902	0.76663	0.95	-2.07726	1.01922	-0.690059	41	0.494045	0.916532
acute_cd8	TRAV_TRAJ					TRAV3_TRAJ42		timen	-2.83749	1.25907	0.95	-5.38022	-0.294748	-2.25364	41	0.0296298	0.446781
acute_cd8	TRAV_TRAJ					TRAV3_TRAJ42		acuity_maxn	0.547035	0.777356	0.95	-1.02287	2.11694	0.703712	41	0.48559	0.612596
acute_cd8	TRAV_TRAJ					TRAV3_TRAJ42		timen:acuity_maxn	4.93633	2.20643	0.95	0.480364	9.39231	2.23725	41	0.0307677	0.531472
acute_cd8	TRAV_TRAJ					TRAV4_TRAJ31		(Intercept)	-9.39009	0.829714	0.95	-11.0683	-7.71183	-11.3173	39	6.86887e-14	1.39117e-13
acute_cd8	TRAV_TRAJ					TRAV4_TRAJ31		age_n	1.02071	0.564488	0.95	-0.121077	2.16249	1.8082	39	0.0782913	0.201635
acute_cd8	TRAV_TRAJ					TRAV4_TRAJ31		sex_n	0.394609	0.312157	0.95	-0.236789	1.02601	1.26414	39	0.213685	0.876506
acute_cd8	TRAV_TRAJ					TRAV4_TRAJ31		covid	1.02572	0.776929	0.95	-0.545765	2.59721	1.32023	39	0.194456	0.729732
acute_cd8	TRAV_TRAJ					TRAV4_TRAJ31		timen	0.29351	0.783189	0.95	-1.29064	1.87766	0.374763	39	0.709867	0.95979
acute_cd8	TRAV_TRAJ					TRAV4_TRAJ31		acuity_maxn	0.324931	0.728162	0.95	-1.14791	1.79778	0.446235	39	0.657895	0.751788
acute_cd8	TRAV_TRAJ					TRAV4_TRAJ31		timen:acuity_maxn	0.0888808	1.1439	0.95	-2.22487	2.40263	0.0777	39	0.938464	0.997989
acute_cd8	TRAV_TRAJ					TRAV8-3_TRAJ11		(Intercept)	-7.12692	0.656569	0.95	-8.45983	-5.79402	-10.8548	35	9.49642e-13	1.71317e-12
acute_cd8	TRAV_TRAJ					TRAV8-3_TRAJ11		age_n	1.36833	0.518135	0.95	0.316462	2.4202	2.64088	35	0.0122732	0.0780395
acute_cd8	TRAV_TRAJ					TRAV8-3_TRAJ11		sex_n	-0.0288203	0.266577	0.95	-0.57	0.512359	-0.108113	35	0.914524	0.972086
acute_cd8	TRAV_TRAJ					TRAV8-3_TRAJ11		covid	-0.191015	0.48505	0.95	-1.17572	0.793689	-0.393805	35	0.696114	0.960828
acute_cd8	TRAV_TRAJ					TRAV8-3_TRAJ11		timen	-2.46077	0.968091	0.95	-4.4261	-0.495442	-2.54188	35	0.0156088	0.415712
acute_cd8	TRAV_TRAJ					TRAV8-3_TRAJ11		acuity_maxn	-0.675374	0.885369	0.95	-2.47277	1.12202	-0.762816	35	0.450684	0.586692
acute_cd8	TRAV_TRAJ					TRAV8-3_TRAJ11		timen:acuity_maxn	3.35187	1.64067	0.95	0.0211275	6.6826	2.04299	35	0.048641	0.59888
acute_cd8	TRAV_TRAJ					TRAV8-3_TRAJ9		(Intercept)	-8.20755	0.837416	0.95	-9.90138	-6.51371	-9.80104	39	4.50685e-12	7.42043e-12
acute_cd8	TRAV_TRAJ					TRAV8-3_TRAJ9		age_n	1.46521	0.636435	0.95	0.177895	2.75252	2.30221	39	0.0267478	0.115381
acute_cd8	TRAV_TRAJ					TRAV8-3_TRAJ9		sex_n	0.30135	0.345196	0.95	-0.396875	0.999575	0.872981	39	0.388017	0.906071
acute_cd8	TRAV_TRAJ					TRAV8-3_TRAJ9		covid	-0.0412627	0.725431	0.95	-1.50859	1.42606	-0.0568802	39	0.954931	0.992047
acute_cd8	TRAV_TRAJ					TRAV8-3_TRAJ9		timen	-1.58547	0.932711	0.95	-3.47206	0.301113	-1.69985	39	0.0971219	0.594427
acute_cd8	TRAV_TRAJ					TRAV8-3_TRAJ9		acuity_maxn	0.615384	0.77908	0.95	-0.960453	2.19122	0.789886	39	0.434371	0.573258
acute_cd8	TRAV_TRAJ					TRAV8-3_TRAJ9		timen:acuity_maxn	2.02705	1.09656	0.95	-0.190954	4.24504	1.84855	39	0.0721147	0.626008
acute_cd8	TRAV_TRAJ					TRAV8-4_TRAJ45		(Intercept)	-8.96027	0.607157	0.95	-10.1884	-7.73218	-14.7578	39	1.50127e-17	4.34401e-17
acute_cd8	TRAV_TRAJ					TRAV8-4_TRAJ45		age_n	1.1781	0.601653	0.95	-0.0388577	2.39506	1.95811	39	0.0573987	0.169015
acute_cd8	TRAV_TRAJ					TRAV8-4_TRAJ45		sex_n	0.28237	0.27933	0.95	-0.282628	0.847368	1.01088	39	0.318302	0.904864
acute_cd8	TRAV_TRAJ					TRAV8-4_TRAJ45		covid	0.663869	0.549707	0.95	-0.448019	1.77576	1.20768	39	0.234444	0.767306
acute_cd8	TRAV_TRAJ					TRAV8-4_TRAJ45		timen	-2.26344	0.979236	0.95	-4.24413	-0.282744	-2.31143	39	0.0261815	0.446781
acute_cd8	TRAV_TRAJ					TRAV8-4_TRAJ45		acuity_maxn	0.716414	0.653865	0.95	-0.606153	2.03898	1.09566	39	0.279948	0.420934
acute_cd8	TRAV_TRAJ					TRAV8-4_TRAJ45		timen:acuity_maxn	2.7691	1.31495	0.95	0.10936	5.42883	2.10586	39	0.0417056	0.586391
acute_cd8	TRAV_TRAJ					TRAV8-4_TRAJ53		(Intercept)	-8.98947	1.15794	0.95	-11.3357	-6.64325	-7.76331	37	2.79546e-09	3.7051e-09
acute_cd8	TRAV_TRAJ					TRAV8-4_TRAJ53		age_n	1.41568	0.608681	0.95	0.182376	2.64898	2.32582	37	0.0256158	0.11425
acute_cd8	TRAV_TRAJ					TRAV8-4_TRAJ53		sex_n	0.505597	0.361588	0.95	-0.227051	1.23825	1.39827	37	0.170359	0.847952
acute_cd8	TRAV_TRAJ					TRAV8-4_TRAJ53		covid	1.21726	1.09829	0.95	-1.0081	3.44261	1.10832	37	0.274878	0.804317
acute_cd8	TRAV_TRAJ					TRAV8-4_TRAJ53		timen	-4.13439	1.15367	0.95	-6.47195	-1.79684	-3.58369	37	0.000972005	0.189379
acute_cd8	TRAV_TRAJ					TRAV8-4_TRAJ53		acuity_maxn	-0.553732	0.77225	0.95	-2.11846	1.01099	-0.717038	37	0.477853	0.605868
acute_cd8	TRAV_TRAJ					TRAV8-4_TRAJ53		timen:acuity_maxn	6.15927	1.57629	0.95	2.96541	9.35314	3.90745	37	0.000382498	0.111594
acute_cd8	TRAV_TRAJ					TRAV8-6_TRAJ48		(Intercept)	-8.23462	0.591797	0.95	-9.42891	-7.04032	-13.9146	42	2.51298e-17	7.20019e-17
acute_cd8	TRAV_TRAJ					TRAV8-6_TRAJ48		age_n	1.02277	0.562503	0.95	-0.112407	2.15795	1.81825	42	0.0761629	0.199743
acute_cd8	TRAV_TRAJ					TRAV8-6_TRAJ48		sex_n	-0.374556	0.277697	0.95	-0.934972	0.18586	-1.34879	42	0.184632	0.855185
acute_cd8	TRAV_TRAJ					TRAV8-6_TRAJ48		covid	0.370742	0.565367	0.95	-0.770215	1.5117	0.655755	42	0.515558	0.916982
acute_cd8	TRAV_TRAJ					TRAV8-6_TRAJ48		timen	-1.52563	0.951529	0.95	-3.44589	0.394638	-1.60334	42	0.116354	0.621277
acute_cd8	TRAV_TRAJ					TRAV8-6_TRAJ48		acuity_maxn	1.47691	0.658375	0.95	0.148254	2.80556	2.24326	42	0.0302125	0.104832
acute_cd8	TRAV_TRAJ					TRAV8-6_TRAJ48		timen:acuity_maxn	1.82103	1.39249	0.95	-0.989131	4.63119	1.30775	42	0.198072	0.736145
acute_cd8	TRAV_TRAJ					TRAV8-6_TRAJ8		(Intercept)	-10.1187	1.02693	0.95	-12.1911	-8.04625	-9.85332	42	1.74093e-12	3.03752e-12
acute_cd8	TRAV_TRAJ					TRAV8-6_TRAJ8		age_n	1.18791	0.465114	0.95	0.249274	2.12655	2.55402	42	0.0143659	0.0853463
acute_cd8	TRAV_TRAJ					TRAV8-6_TRAJ8		sex_n	0.142703	0.279994	0.95	-0.422348	0.707754	0.509665	42	0.612954	0.918635
acute_cd8	TRAV_TRAJ					TRAV8-6_TRAJ8		covid	2.22498	0.959148	0.95	0.28934	4.16062	2.31974	42	0.025288	0.611453
acute_cd8	TRAV_TRAJ					TRAV8-6_TRAJ8		timen	-1.13117	1.12685	0.95	-3.40524	1.14289	-1.00384	42	0.321205	0.797255
acute_cd8	TRAV_TRAJ					TRAV8-6_TRAJ8		acuity_maxn	0.338428	0.639164	0.95	-0.951456	1.62831	0.529486	42	0.599256	0.701232
acute_cd8	TRAV_TRAJ					TRAV8-6_TRAJ8		timen:acuity_maxn	1.22461	1.57037	0.95	-1.94452	4.39374	0.779825	42	0.439867	0.895854
acute_cd8	TRAV_TRAJ					TRAV1-2_TRAJ42		(Intercept)	-9.36694	0.99737	0.95	-11.377	-7.35687	-9.39164	44	4.46361e-12	7.37001e-12
acute_cd8	TRAV_TRAJ					TRAV1-2_TRAJ42		age_n	0.513888	0.430841	0.95	-0.354414	1.38219	1.19276	44	0.239358	0.398588
acute_cd8	TRAV_TRAJ					TRAV1-2_TRAJ42		sex_n	0.487348	0.268464	0.95	-0.0537059	1.0284	1.81532	44	0.0762943	0.758753
acute_cd8	TRAV_TRAJ					TRAV1-2_TRAJ42		covid	0.808214	0.945646	0.95	-1.09761	2.71404	0.854669	44	0.397364	0.86856
acute_cd8	TRAV_TRAJ					TRAV1-2_TRAJ42		timen	-1.23134	0.821105	0.95	-2.88617	0.423485	-1.49962	44	0.140855	0.635395
acute_cd8	TRAV_TRAJ					TRAV1-2_TRAJ42		acuity_maxn	2.18301	0.63209	0.95	0.909113	3.4569	3.45363	44	0.00123493	0.0193489
acute_cd8	TRAV_TRAJ					TRAV1-2_TRAJ42		timen:acuity_maxn	1.32054	1.1265	0.95	-0.949766	3.59084	1.17225	44	0.247404	0.770037
acute_cd8	TRAV_TRAJ					TRAV12-3_TRAJ30		(Intercept)	-7.70666	0.564736	0.95	-8.84804	-6.56529	-13.6465	40	1.22623e-16	3.24313e-16
acute_cd8	TRAV_TRAJ					TRAV12-3_TRAJ30		age_n	1.0416	0.431577	0.95	0.169351	1.91385	2.41348	40	0.0204728	0.102988
acute_cd8	TRAV_TRAJ					TRAV12-3_TRAJ30		sex_n	0.0390816	0.260812	0.95	-0.488038	0.566202	0.149846	40	0.881639	0.970695
acute_cd8	TRAV_TRAJ					TRAV12-3_TRAJ30		covid	-0.554603	0.535509	0.95	-1.63691	0.5277	-1.03566	40	0.306583	0.810605
acute_cd8	TRAV_TRAJ					TRAV12-3_TRAJ30		timen	-0.614328	0.870008	0.95	-2.37268	1.14402	-0.706118	40	0.484207	0.873516
acute_cd8	TRAV_TRAJ					TRAV12-3_TRAJ30		acuity_maxn	0.821053	0.61465	0.95	-0.421201	2.06331	1.33581	40	0.189164	0.322073
acute_cd8	TRAV_TRAJ					TRAV12-3_TRAJ30		timen:acuity_maxn	0.777507	1.17676	0.95	-1.60081	3.15582	0.660719	40	0.51258	0.920986
acute_cd8	TRAV_TRAJ					TRAV14DV4_TRAJ15		(Intercept)	-7.45775	0.646893	0.95	-8.76324	-6.15227	-11.5286	42	1.35994e-14	2.917e-14
acute_cd8	TRAV_TRAJ					TRAV14DV4_TRAJ15		age_n	0.694038	0.356235	0.95	-0.0248727	1.41295	1.94826	42	0.0580865	0.170287
acute_cd8	TRAV_TRAJ					TRAV14DV4_TRAJ15		sex_n	-0.145568	0.226023	0.95	-0.6017	0.310564	-0.644042	42	0.52305	0.913619
acute_cd8	TRAV_TRAJ					TRAV14DV4_TRAJ15		covid	0.0143674	0.57274	0.95	-1.14147	1.1702	0.0250854	42	0.980106	0.992047
acute_cd8	TRAV_TRAJ					TRAV14DV4_TRAJ15		timen	-1.46788	0.896093	0.95	-3.27627	0.340507	-1.63809	42	0.108874	0.611673
acute_cd8	TRAV_TRAJ					TRAV14DV4_TRAJ15		acuity_maxn	-0.187859	0.58828	0.95	-1.37506	0.999338	-0.319336	42	0.751054	0.820545
acute_cd8	TRAV_TRAJ					TRAV14DV4_TRAJ15		timen:acuity_maxn	2.21799	1.26299	0.95	-0.330823	4.76681	1.75615	42	0.0863539	0.644705
acute_cd8	TRAV_TRAJ					TRAV17_TRAJ13		(Intercept)	-7.87166	0.83546	0.95	-9.55436	-6.18895	-9.42195	45	3.24625e-12	5.44457e-12
acute_cd8	TRAV_TRAJ					TRAV17_TRAJ13		age_n	1.33816	0.59663	0.95	0.136486	2.53984	2.24287	45	0.0298763	0.124863
acute_cd8	TRAV_TRAJ					TRAV17_TRAJ13		sex_n	-0.329785	0.353355	0.95	-1.04148	0.381909	-0.933295	45	0.355648	0.906071
acute_cd8	TRAV_TRAJ					TRAV17_TRAJ13		covid	0.0534055	0.761362	0.95	-1.48006	1.58687	0.0701448	45	0.944389	0.991784
acute_cd8	TRAV_TRAJ					TRAV17_TRAJ13		timen	-0.663893	0.694921	0.95	-2.06354	0.735749	-0.95535	45	0.344505	0.811948
acute_cd8	TRAV_TRAJ					TRAV17_TRAJ13		acuity_maxn	0.52133	0.773198	0.95	-1.03597	2.07863	0.674251	45	0.503601	0.626287
acute_cd8	TRAV_TRAJ					TRAV17_TRAJ13		timen:acuity_maxn	0.815593	0.916479	0.95	-1.03029	2.66148	0.889919	45	0.378242	0.851764
acute_cd8	TRAV_TRAJ					TRAV19_TRAJ47		(Intercept)	-7.17275	0.635914	0.95	-8.45278	-5.89272	-11.2794	46	7.71512e-15	1.67951e-14
acute_cd8	TRAV_TRAJ					TRAV19_TRAJ47		age_n	0.65057	0.489185	0.95	-0.334108	1.63525	1.32991	46	0.190106	0.341121
acute_cd8	TRAV_TRAJ					TRAV19_TRAJ47		sex_n	0.185058	0.285992	0.95	-0.390615	0.760731	0.647073	46	0.520801	0.913619
acute_cd8	TRAV_TRAJ					TRAV19_TRAJ47		covid	-0.357341	0.580176	0.95	-1.52517	0.810493	-0.615918	46	0.540985	0.925895
acute_cd8	TRAV_TRAJ					TRAV19_TRAJ47		timen	-0.975676	1.33888	0.95	-3.67071	1.71936	-0.728724	46	0.469865	0.87046
acute_cd8	TRAV_TRAJ					TRAV19_TRAJ47		acuity_maxn	-0.0125728	0.843212	0.95	-1.70987	1.68473	-0.0149106	46	0.988168	0.992413
acute_cd8	TRAV_TRAJ					TRAV19_TRAJ47		timen:acuity_maxn	1.5016	1.81285	0.95	-2.14748	5.15068	0.828308	46	0.411773	0.888243
acute_cd8	TRAV_TRAJ					TRAV20_TRAJ48		(Intercept)	-8.65785	0.667454	0.95	-10.0048	-7.31087	-12.9715	42	2.78033e-16	7.03508e-16
acute_cd8	TRAV_TRAJ					TRAV20_TRAJ48		age_n	1.01998	0.453394	0.95	0.104993	1.93497	2.24965	42	0.0297706	0.124863
acute_cd8	TRAV_TRAJ					TRAV20_TRAJ48		sex_n	0.374094	0.279354	0.95	-0.189664	0.937853	1.33914	42	0.187727	0.856331
acute_cd8	TRAV_TRAJ					TRAV20_TRAJ48		covid	0.375105	0.515051	0.95	-0.66431	1.41452	0.728287	42	0.470479	0.908997
acute_cd8	TRAV_TRAJ					TRAV20_TRAJ48		timen	-0.111818	0.606629	0.95	-1.33604	1.11241	-0.184326	42	0.854645	0.977784
acute_cd8	TRAV_TRAJ					TRAV20_TRAJ48		acuity_maxn	0.399365	0.634301	0.95	-0.880706	1.67944	0.629615	42	0.532357	0.649609
acute_cd8	TRAV_TRAJ					TRAV20_TRAJ48		timen:acuity_maxn	0.228184	0.857861	0.95	-1.50305	1.95942	0.265992	42	0.791547	0.981876
acute_cd8	TRAV_TRAJ					TRAV25_TRAJ53		(Intercept)	-8.02723	0.645378	0.95	-9.32876	-6.7257	-12.438	43	7.73577e-16	1.84931e-15
acute_cd8	TRAV_TRAJ					TRAV25_TRAJ53		age_n	0.366536	0.544981	0.95	-0.732522	1.46559	0.672568	43	0.504821	0.648181
acute_cd8	TRAV_TRAJ					TRAV25_TRAJ53		sex_n	0.0962643	0.273768	0.95	-0.455842	0.648371	0.351627	43	0.726835	0.945052
acute_cd8	TRAV_TRAJ					TRAV25_TRAJ53		covid	-0.264406	0.56939	0.95	-1.41269	0.883879	-0.464366	43	0.644728	0.952306
acute_cd8	TRAV_TRAJ					TRAV25_TRAJ53		timen	-2.10483	1.34851	0.95	-4.82435	0.6147	-1.56085	43	0.125888	0.62184
acute_cd8	TRAV_TRAJ					TRAV25_TRAJ53		acuity_maxn	2.31386	0.632583	0.95	1.03813	3.58958	3.6578	43	0.000689511	0.0140371
acute_cd8	TRAV_TRAJ					TRAV25_TRAJ53		timen:acuity_maxn	2.45625	1.81469	0.95	-1.20341	6.11592	1.35354	43	0.182956	0.718886
acute_cd8	TRAV_TRAJ					TRAV27_TRAJ28		(Intercept)	-8.04632	0.857898	0.95	-9.77887	-6.31376	-9.37911	41	9.30249e-12	1.49582e-11
acute_cd8	TRAV_TRAJ					TRAV27_TRAJ28		age_n	0.501569	0.585495	0.95	-0.680862	1.684	0.856658	41	0.396614	0.553932
acute_cd8	TRAV_TRAJ					TRAV27_TRAJ28		sex_n	0.285993	0.301941	0.95	-0.32379	0.895776	0.947182	41	0.349096	0.904864
acute_cd8	TRAV_TRAJ					TRAV27_TRAJ28		covid	-0.37539	0.724192	0.95	-1.83793	1.08714	-0.518358	41	0.606995	0.945345
acute_cd8	TRAV_TRAJ					TRAV27_TRAJ28		timen	-0.611604	1.25387	0.95	-3.14384	1.92063	-0.487775	41	0.628308	0.933288
acute_cd8	TRAV_TRAJ					TRAV27_TRAJ28		acuity_maxn	1.58559	0.705089	0.95	0.161632	3.00954	2.24878	41	0.0299635	0.104832
acute_cd8	TRAV_TRAJ					TRAV27_TRAJ28		timen:acuity_maxn	0.722025	1.71014	0.95	-2.73167	4.17572	0.422202	41	0.675083	0.956582
acute_cd8	TRAV_TRAJ					TRAV27_TRAJ54		(Intercept)	-7.69525	0.532891	0.95	-8.77144	-6.61905	-14.4406	41	1.12452e-17	3.27007e-17
acute_cd8	TRAV_TRAJ					TRAV27_TRAJ54		age_n	0.642676	0.414092	0.95	-0.1936	1.47895	1.55201	41	0.128345	0.272791
acute_cd8	TRAV_TRAJ					TRAV27_TRAJ54		sex_n	0.383152	0.230318	0.95	-0.081985	0.848289	1.66358	41	0.103823	0.814561
acute_cd8	TRAV_TRAJ					TRAV27_TRAJ54		covid	-0.61375	0.409727	0.95	-1.44121	0.21371	-1.49795	41	0.141806	0.704187
acute_cd8	TRAV_TRAJ					TRAV27_TRAJ54		timen	-0.264844	0.664417	0.95	-1.60666	1.07697	-0.398611	41	0.692249	0.95764
acute_cd8	TRAV_TRAJ					TRAV27_TRAJ54		acuity_maxn	0.859596	0.598881	0.95	-0.349868	2.06906	1.43534	41	0.158776	0.288661
acute_cd8	TRAV_TRAJ					TRAV27_TRAJ54		timen:acuity_maxn	0.451742	0.879423	0.95	-1.32429	2.22777	0.51368	41	0.610233	0.929382
acute_cd8	TRAV_TRAJ					TRAV38-1_TRAJ28		(Intercept)	-8.86801	0.878097	0.95	-10.6414	-7.09465	-10.0991	41	1.09765e-12	1.96502e-12
acute_cd8	TRAV_TRAJ					TRAV38-1_TRAJ28		age_n	-0.982951	0.521334	0.95	-2.03581	0.0699052	-1.88545	41	0.0664684	0.182827
acute_cd8	TRAV_TRAJ					TRAV38-1_TRAJ28		sex_n	0.27521	0.26011	0.95	-0.250093	0.800512	1.05805	41	0.296226	0.900797
acute_cd8	TRAV_TRAJ					TRAV38-1_TRAJ28		covid	0.421207	0.835093	0.95	-1.2653	2.10771	0.504384	41	0.616692	0.946
acute_cd8	TRAV_TRAJ					TRAV38-1_TRAJ28		timen	-0.623967	0.85102	0.95	-2.34264	1.0947	-0.733199	41	0.467609	0.867689
acute_cd8	TRAV_TRAJ					TRAV38-1_TRAJ28		acuity_maxn	2.90518	0.668238	0.95	1.55565	4.25472	4.34752	41	8.87784e-05	0.00941439
acute_cd8	TRAV_TRAJ					TRAV38-1_TRAJ28		timen:acuity_maxn	1.22907	1.38569	0.95	-1.56938	4.02752	0.886977	41	0.380265	0.851764
acute_cd8	TRAV_TRAJ					TRAV3_TRAJ18		(Intercept)	-7.4813	0.571059	0.95	-8.6322	-6.33041	-13.1007	44	8.69543e-17	2.36394e-16
acute_cd8	TRAV_TRAJ					TRAV3_TRAJ18		age_n	0.743697	0.352619	0.95	0.0330402	1.45435	2.10907	44	0.040665	0.14672
acute_cd8	TRAV_TRAJ					TRAV3_TRAJ18		sex_n	-0.143098	0.235341	0.95	-0.617396	0.331199	-0.608048	44	0.546282	0.913619
acute_cd8	TRAV_TRAJ					TRAV3_TRAJ18		covid	0.265345	0.48082	0.95	-0.703685	1.23437	0.551859	44	0.583838	0.941203
acute_cd8	TRAV_TRAJ					TRAV3_TRAJ18		timen	-2.88134	0.80844	0.95	-4.51064	-1.25204	-3.56408	44	0.000893422	0.189379
acute_cd8	TRAV_TRAJ					TRAV3_TRAJ18		acuity_maxn	-0.23224	0.617048	0.95	-1.47582	1.01134	-0.376373	44	0.708449	0.792513
acute_cd8	TRAV_TRAJ					TRAV3_TRAJ18		timen:acuity_maxn	3.94431	1.17806	0.95	1.57008	6.31854	3.34814	44	0.0016751	0.325806
acute_cd8	TRAV_TRAJ					TRAV8-3_TRAJ13		(Intercept)	-6.99456	0.562353	0.95	-8.13026	-5.85887	-12.438	41	1.68098e-15	3.91446e-15
acute_cd8	TRAV_TRAJ					TRAV8-3_TRAJ13		age_n	1.01038	0.438965	0.95	0.123872	1.89689	2.30173	41	0.0265046	0.115182
acute_cd8	TRAV_TRAJ					TRAV8-3_TRAJ13		sex_n	-0.213627	0.294449	0.95	-0.808278	0.381024	-0.725515	41	0.472257	0.911005
acute_cd8	TRAV_TRAJ					TRAV8-3_TRAJ13		covid	-0.872895	0.496915	0.95	-1.87644	0.130645	-1.75663	41	0.0864481	0.615722
acute_cd8	TRAV_TRAJ					TRAV8-3_TRAJ13		timen	-0.667683	0.712811	0.95	-2.10723	0.771868	-0.93669	41	0.354403	0.815649
acute_cd8	TRAV_TRAJ					TRAV8-3_TRAJ13		acuity_maxn	0.672371	0.667329	0.95	-0.675327	2.02007	1.00756	41	0.319577	0.461787
acute_cd8	TRAV_TRAJ					TRAV8-3_TRAJ13		timen:acuity_maxn	0.826454	0.874361	0.95	-0.939355	2.59226	0.945209	41	0.35009	0.830396
acute_cd8	TRAV_TRAJ					TRAV8-4_TRAJ20		(Intercept)	-6.8707	0.554632	0.95	-7.98712	-5.75429	-12.3879	46	2.94615e-16	7.42252e-16
acute_cd8	TRAV_TRAJ					TRAV8-4_TRAJ20		age_n	0.864965	0.395062	0.95	0.0697473	1.66018	2.18944	46	0.0336755	0.13239
acute_cd8	TRAV_TRAJ					TRAV8-4_TRAJ20		sex_n	0.166703	0.229481	0.95	-0.295219	0.628624	0.726433	46	0.471254	0.910571
acute_cd8	TRAV_TRAJ					TRAV8-4_TRAJ20		covid	-0.83215	0.47127	0.95	-1.78077	0.116467	-1.76576	46	0.0840727	0.615722
acute_cd8	TRAV_TRAJ					TRAV8-4_TRAJ20		timen	-1.36085	0.896839	0.95	-3.16609	0.444394	-1.51738	46	0.136013	0.62184
acute_cd8	TRAV_TRAJ					TRAV8-4_TRAJ20		acuity_maxn	-0.16023	0.48961	0.95	-1.14576	0.825303	-0.327261	46	0.744955	0.817077
acute_cd8	TRAV_TRAJ					TRAV8-4_TRAJ20		timen:acuity_maxn	1.95164	1.20828	0.95	-0.480499	4.38378	1.61522	46	0.113102	0.663878
acute_cd8	TRAV_TRAJ					TRAV8-6_TRAJ17		(Intercept)	-7.16642	0.618064	0.95	-8.41286	-5.91997	-11.5949	43	8.03015e-15	1.74484e-14
acute_cd8	TRAV_TRAJ					TRAV8-6_TRAJ17		age_n	0.0883752	0.633367	0.95	-1.18893	1.36568	0.139532	43	0.889681	0.943772
acute_cd8	TRAV_TRAJ					TRAV8-6_TRAJ17		sex_n	0.0369494	0.310729	0.95	-0.589695	0.663594	0.118912	43	0.905899	0.972086
acute_cd8	TRAV_TRAJ					TRAV8-6_TRAJ17		covid	-0.782519	0.527307	0.95	-1.84593	0.280896	-1.48399	43	0.145105	0.704187
acute_cd8	TRAV_TRAJ					TRAV8-6_TRAJ17		timen	-1.76421	1.07906	0.95	-3.94034	0.411911	-1.63496	43	0.109358	0.611673
acute_cd8	TRAV_TRAJ					TRAV8-6_TRAJ17		acuity_maxn	2.07095	0.718749	0.95	0.621453	3.52044	2.88132	43	0.00615504	0.0436331
acute_cd8	TRAV_TRAJ					TRAV8-6_TRAJ17		timen:acuity_maxn	1.5894	1.19246	0.95	-0.815421	3.99423	1.33288	43	0.189592	0.725232
acute_cd8	TRAV_TRAJ					TRAV8-6_TRAJ42		(Intercept)	-7.7506	0.7196	0.95	-9.20496	-6.29623	-10.7707	40	2.17412e-13	4.18262e-13
acute_cd8	TRAV_TRAJ					TRAV8-6_TRAJ42		age_n	0.961728	0.39517	0.95	0.163059	1.7604	2.43371	40	0.0195059	0.100738
acute_cd8	TRAV_TRAJ					TRAV8-6_TRAJ42		sex_n	-0.307487	0.264337	0.95	-0.841733	0.226759	-1.16324	40	0.251626	0.876506
acute_cd8	TRAV_TRAJ					TRAV8-6_TRAJ42		covid	-0.331253	0.639917	0.95	-1.62457	0.962068	-0.51765	40	0.607554	0.945345
acute_cd8	TRAV_TRAJ					TRAV8-6_TRAJ42		timen	-1.03003	0.851786	0.95	-2.75155	0.691496	-1.20926	40	0.233664	0.719883
acute_cd8	TRAV_TRAJ					TRAV8-6_TRAJ42		acuity_maxn	0.940219	0.584249	0.95	-0.240593	2.12103	1.60928	40	0.115421	0.23472
acute_cd8	TRAV_TRAJ					TRAV8-6_TRAJ42		timen:acuity_maxn	1.61214	1.20047	0.95	-0.814095	4.03838	1.34293	40	0.186866	0.725232
acute_cd8	TRAV_TRAJ					TRAV8-6_TRAJ54		(Intercept)	-9.24557	0.61883	0.95	-10.4983	-7.99282	-14.9404	38	1.7155e-17	4.92732e-17
acute_cd8	TRAV_TRAJ					TRAV8-6_TRAJ54		age_n	0.0322344	0.410043	0.95	-0.797854	0.862322	0.0786124	38	0.937753	0.971871
acute_cd8	TRAV_TRAJ					TRAV8-6_TRAJ54		sex_n	0.19267	0.261816	0.95	-0.33735	0.722689	0.735896	38	0.466312	0.906071
acute_cd8	TRAV_TRAJ					TRAV8-6_TRAJ54		covid	1.36271	0.546158	0.95	0.257066	2.46834	2.49507	38	0.017055	0.547858
acute_cd8	TRAV_TRAJ					TRAV8-6_TRAJ54		timen	-1.66074	0.979981	0.95	-3.6446	0.323132	-1.69466	38	0.0983211	0.5979
acute_cd8	TRAV_TRAJ					TRAV8-6_TRAJ54		acuity_maxn	1.47348	0.658214	0.95	0.140996	2.80597	2.2386	38	0.0311175	0.106747
acute_cd8	TRAV_TRAJ					TRAV8-6_TRAJ54		timen:acuity_maxn	2.0616	1.35528	0.95	-0.682027	4.80522	1.52116	38	0.136499	0.701016
acute_cd8	TRAV_TRAJ					TRAV9-2_TRAJ33		(Intercept)	-8.24153	0.655919	0.95	-9.56719	-6.91587	-12.5649	40	1.81131e-15	4.18463e-15
acute_cd8	TRAV_TRAJ					TRAV9-2_TRAJ33		age_n	-0.0831326	0.718108	0.95	-1.53448	1.36822	-0.115766	40	0.908417	0.959295
acute_cd8	TRAV_TRAJ					TRAV9-2_TRAJ33		sex_n	0.0870902	0.283117	0.95	-0.48511	0.65929	0.307613	40	0.759973	0.952727
acute_cd8	TRAV_TRAJ					TRAV9-2_TRAJ33		covid	0.0808338	0.577311	0.95	-1.08595	1.24762	0.140018	40	0.889348	0.987334
acute_cd8	TRAV_TRAJ					TRAV9-2_TRAJ33		timen	-0.406607	1.08076	0.95	-2.59091	1.7777	-0.376222	40	0.70874	0.95979
acute_cd8	TRAV_TRAJ					TRAV9-2_TRAJ33		acuity_maxn	1.95175	0.802175	0.95	0.330498	3.57301	2.43308	40	0.0195353	0.0866042
acute_cd8	TRAV_TRAJ					TRAV9-2_TRAJ33		timen:acuity_maxn	1.2069	2.0839	0.95	-3.00483	5.41862	0.579153	40	0.565734	0.928347
acute_cd8	TRAV_TRAJ					TRAV1-2_TRAJ32		(Intercept)	-7.1044	0.727168	0.95	-8.57524	-5.63356	-9.76996	39	4.92575e-12	8.07602e-12
acute_cd8	TRAV_TRAJ					TRAV1-2_TRAJ32		age_n	0.796278	0.580494	0.95	-0.377881	1.97044	1.37173	39	0.177989	0.326127
acute_cd8	TRAV_TRAJ					TRAV1-2_TRAJ32		sex_n	0.0347677	0.325714	0.95	-0.624051	0.693587	0.106743	39	0.91554	0.972086
acute_cd8	TRAV_TRAJ					TRAV1-2_TRAJ32		covid	-0.0233519	0.595939	0.95	-1.22875	1.18205	-0.0391851	39	0.968943	0.992047
acute_cd8	TRAV_TRAJ					TRAV1-2_TRAJ32		timen	-2.50826	1.03664	0.95	-4.60507	-0.411446	-2.41959	39	0.0203001	0.415712
acute_cd8	TRAV_TRAJ					TRAV1-2_TRAJ32		acuity_maxn	-0.141944	0.677109	0.95	-1.51153	1.22764	-0.209632	39	0.835046	0.87864
acute_cd8	TRAV_TRAJ					TRAV1-2_TRAJ32		timen:acuity_maxn	3.06369	1.46242	0.95	0.105659	6.02172	2.09494	39	0.0427206	0.587634
acute_cd8	TRAV_TRAJ					TRAV10_TRAJ42		(Intercept)	-9.70955	0.783591	0.95	-11.2878	-8.13131	-12.3911	45	4.18609e-16	1.0259e-15
acute_cd8	TRAV_TRAJ					TRAV10_TRAJ42		age_n	0.824452	0.349345	0.95	0.120835	1.52807	2.35999	45	0.0226717	0.106989
acute_cd8	TRAV_TRAJ					TRAV10_TRAJ42		sex_n	0.188028	0.205406	0.95	-0.225681	0.601737	0.915396	45	0.364863	0.906071
acute_cd8	TRAV_TRAJ					TRAV10_TRAJ42		covid	1.04658	0.727891	0.95	-0.419466	2.51263	1.43783	45	0.157401	0.729732
acute_cd8	TRAV_TRAJ					TRAV10_TRAJ42		timen	0.355742	0.415053	0.95	-0.480217	1.1917	0.857101	45	0.39593	0.841013
acute_cd8	TRAV_TRAJ					TRAV10_TRAJ42		acuity_maxn	1.77328	0.546051	0.95	0.673472	2.87308	3.24745	45	0.00220345	0.0242252
acute_cd8	TRAV_TRAJ					TRAV10_TRAJ42		timen:acuity_maxn	-0.561634	0.559645	0.95	-1.68882	0.565548	-1.00356	45	0.320959	0.820418
acute_cd8	TRAV_TRAJ					TRAV12-1_TRAJ17		(Intercept)	-8.29615	0.501665	0.95	-9.30855	-7.28375	-16.5372	42	5.33424e-20	2.01152e-19
acute_cd8	TRAV_TRAJ					TRAV12-1_TRAJ17		age_n	0.579172	0.37399	0.95	-0.175571	1.33392	1.54863	42	0.128974	0.273631
acute_cd8	TRAV_TRAJ					TRAV12-1_TRAJ17		sex_n	0.461612	0.219635	0.95	0.0183701	0.904854	2.10172	42	0.0416157	0.729714
acute_cd8	TRAV_TRAJ					TRAV12-1_TRAJ17		covid	0.28495	0.411704	0.95	-0.545903	1.1158	0.692124	42	0.492669	0.916532
acute_cd8	TRAV_TRAJ					TRAV12-1_TRAJ17		timen	-0.412769	0.875536	0.95	-2.17967	1.35413	-0.471447	42	0.639761	0.933288
acute_cd8	TRAV_TRAJ					TRAV12-1_TRAJ17		acuity_maxn	0.81928	0.611172	0.95	-0.414116	2.05268	1.34051	42	0.187287	0.321025
acute_cd8	TRAV_TRAJ					TRAV12-1_TRAJ17		timen:acuity_maxn	0.741963	1.25376	0.95	-1.78823	3.27216	0.591789	42	0.557164	0.928347
acute_cd8	TRAV_TRAJ					TRAV12-1_TRAJ48		(Intercept)	-7.17954	0.611633	0.95	-8.40745	-5.95164	-11.7383	51	4.14092e-16	1.01696e-15
acute_cd8	TRAV_TRAJ					TRAV12-1_TRAJ48		age_n	1.37986	0.338437	0.95	0.700419	2.0593	4.07715	51	0.000159949	0.0109988
acute_cd8	TRAV_TRAJ					TRAV12-1_TRAJ48		sex_n	0.188916	0.229793	0.95	-0.272412	0.650244	0.822116	51	0.414838	0.906071
acute_cd8	TRAV_TRAJ					TRAV12-1_TRAJ48		covid	-1.34181	0.547696	0.95	-2.44136	-0.24227	-2.44993	51	0.0177608	0.547858
acute_cd8	TRAV_TRAJ					TRAV12-1_TRAJ48		timen	0.492866	0.49864	0.95	-0.508195	1.49393	0.98842	51	0.327613	0.797968
acute_cd8	TRAV_TRAJ					TRAV12-1_TRAJ48		acuity_maxn	0.740995	0.472163	0.95	-0.206911	1.6889	1.56936	51	0.122748	0.246127
acute_cd8	TRAV_TRAJ					TRAV12-1_TRAJ48		timen:acuity_maxn	-0.761645	0.620939	0.95	-2.00823	0.484941	-1.2266	51	0.225605	0.758091
acute_cd8	TRAV_TRAJ					TRAV12-2_TRAJ27		(Intercept)	-7.25617	0.543237	0.95	-8.35497	-6.15737	-13.3573	39	3.91569e-16	9.69797e-16
acute_cd8	TRAV_TRAJ					TRAV12-2_TRAJ27		age_n	0.577577	0.460241	0.95	-0.353347	1.5085	1.25495	39	0.216967	0.374502
acute_cd8	TRAV_TRAJ					TRAV12-2_TRAJ27		sex_n	0.509751	0.309083	0.95	-0.115428	1.13493	1.64924	39	0.107132	0.824359
acute_cd8	TRAV_TRAJ					TRAV12-2_TRAJ27		covid	-0.756083	0.44102	0.95	-1.64813	0.135964	-1.7144	39	0.0943939	0.650613
acute_cd8	TRAV_TRAJ					TRAV12-2_TRAJ27		timen	-0.145094	1.04175	0.95	-2.25223	1.96204	-0.139279	39	0.889947	0.982387
acute_cd8	TRAV_TRAJ					TRAV12-2_TRAJ27		acuity_maxn	0.199249	0.764706	0.95	-1.34752	1.74601	0.260556	39	0.795806	0.853483
acute_cd8	TRAV_TRAJ					TRAV12-2_TRAJ27		timen:acuity_maxn	0.761177	1.47719	0.95	-2.22672	3.74907	0.515288	39	0.60926	0.929382
acute_cd8	TRAV_TRAJ					TRAV12-3_TRAJ43		(Intercept)	-8.4598	0.724034	0.95	-9.92096	-6.99864	-11.6843	42	8.82471e-15	1.90685e-14
acute_cd8	TRAV_TRAJ					TRAV12-3_TRAJ43		age_n	1.39843	0.506367	0.95	0.376542	2.42032	2.7617	42	0.00849254	0.0659747
acute_cd8	TRAV_TRAJ					TRAV12-3_TRAJ43		sex_n	-0.201482	0.268076	0.95	-0.742481	0.339516	-0.751588	42	0.45649	0.906071
acute_cd8	TRAV_TRAJ					TRAV12-3_TRAJ43		covid	0.306666	0.586134	0.95	-0.876199	1.48953	0.523201	42	0.603584	0.945345
acute_cd8	TRAV_TRAJ					TRAV12-3_TRAJ43		timen	-1.81156	0.94812	0.95	-3.72494	0.101825	-1.91069	42	0.0628873	0.552746
acute_cd8	TRAV_TRAJ					TRAV12-3_TRAJ43		acuity_maxn	1.04891	0.697835	0.95	-0.359377	2.4572	1.50309	42	0.140297	0.26975
acute_cd8	TRAV_TRAJ					TRAV12-3_TRAJ43		timen:acuity_maxn	1.87683	1.31236	0.95	-0.771626	4.52529	1.43012	42	0.160081	0.70805
acute_cd8	TRAV_TRAJ					TRAV13-1_TRAJ44		(Intercept)	-8.42395	0.639999	0.95	-9.71646	-7.13145	-13.1625	41	2.59924e-16	6.63432e-16
acute_cd8	TRAV_TRAJ					TRAV13-1_TRAJ44		age_n	0.514892	0.536126	0.95	-0.567837	1.59762	0.960393	41	0.342487	0.504241
acute_cd8	TRAV_TRAJ					TRAV13-1_TRAJ44		sex_n	0.601655	0.252517	0.95	0.0916865	1.11162	2.38263	41	0.0219082	0.722826
acute_cd8	TRAV_TRAJ					TRAV13-1_TRAJ44		covid	0.257591	0.500422	0.95	-0.753031	1.26821	0.514748	41	0.609493	0.945345
acute_cd8	TRAV_TRAJ					TRAV13-1_TRAJ44		timen	-0.914997	1.08254	0.95	-3.10123	1.27123	-0.845233	41	0.402887	0.844466
acute_cd8	TRAV_TRAJ					TRAV13-1_TRAJ44		acuity_maxn	0.885216	0.646019	0.95	-0.419445	2.18988	1.37026	41	0.178061	0.311083
acute_cd8	TRAV_TRAJ					TRAV13-1_TRAJ44		timen:acuity_maxn	0.97161	1.4566	0.95	-1.97006	3.91328	0.667038	41	0.508485	0.920986
acute_cd8	TRAV_TRAJ					TRAV13-2_TRAJ30		(Intercept)	-8.2202	0.525811	0.95	-9.2799	-7.1605	-15.6334	44	1.406e-19	5.05729e-19
acute_cd8	TRAV_TRAJ					TRAV13-2_TRAJ30		age_n	0.218503	0.407457	0.95	-0.602673	1.03968	0.536261	44	0.594479	0.722397
acute_cd8	TRAV_TRAJ					TRAV13-2_TRAJ30		sex_n	0.0760561	0.236682	0.95	-0.400945	0.553058	0.321343	44	0.749472	0.949223
acute_cd8	TRAV_TRAJ					TRAV13-2_TRAJ30		covid	0.114167	0.49624	0.95	-0.885939	1.11427	0.230063	44	0.819109	0.987334
acute_cd8	TRAV_TRAJ					TRAV13-2_TRAJ30		timen	-1.60207	0.842616	0.95	-3.30025	0.0961122	-1.9013	44	0.0638237	0.556476
acute_cd8	TRAV_TRAJ					TRAV13-2_TRAJ30		acuity_maxn	1.74638	0.541136	0.95	0.655795	2.83697	3.22725	44	0.00236242	0.0242252
acute_cd8	TRAV_TRAJ					TRAV13-2_TRAJ30		timen:acuity_maxn	2.23932	1.18256	0.95	-0.143973	4.62262	1.89362	44	0.0648623	0.626008
acute_cd8	TRAV_TRAJ					TRAV14DV4_TRAJ56		(Intercept)	-7.80283	0.538315	0.95	-8.88919	-6.71646	-14.4949	42	6.03228e-18	1.79434e-17
acute_cd8	TRAV_TRAJ					TRAV14DV4_TRAJ56		age_n	0.903642	0.473654	0.95	-0.0522316	1.85951	1.90781	42	0.0632685	0.177524
acute_cd8	TRAV_TRAJ					TRAV14DV4_TRAJ56		sex_n	0.179733	0.258668	0.95	-0.34228	0.701747	0.694841	42	0.490981	0.913619
acute_cd8	TRAV_TRAJ					TRAV14DV4_TRAJ56		covid	-0.527673	0.477156	0.95	-1.49061	0.435267	-1.10587	42	0.275077	0.804317
acute_cd8	TRAV_TRAJ					TRAV14DV4_TRAJ56		timen	-0.682443	1.10003	0.95	-2.90239	1.53751	-0.620386	42	0.538356	0.902452
acute_cd8	TRAV_TRAJ					TRAV14DV4_TRAJ56		acuity_maxn	1.03908	0.602228	0.95	-0.176265	2.25443	1.72539	42	0.0918084	0.205602
acute_cd8	TRAV_TRAJ					TRAV14DV4_TRAJ56		timen:acuity_maxn	1.05819	1.71312	0.95	-2.39904	4.51541	0.617694	42	0.540112	0.928347
acute_cd8	TRAV_TRAJ					TRAV21_TRAJ21		(Intercept)	-7.78204	1.04076	0.95	-9.88895	-5.67512	-7.47724	38	5.61225e-09	7.28969e-09
acute_cd8	TRAV_TRAJ					TRAV21_TRAJ21		age_n	0.551398	0.733908	0.95	-0.934321	2.03712	0.751317	38	0.45709	0.613607
acute_cd8	TRAV_TRAJ					TRAV21_TRAJ21		sex_n	0.136889	0.397761	0.95	-0.668335	0.942113	0.34415	38	0.732631	0.945052
acute_cd8	TRAV_TRAJ					TRAV21_TRAJ21		covid	0.142957	0.913823	0.95	-1.70698	1.99289	0.156438	38	0.876516	0.987334
acute_cd8	TRAV_TRAJ					TRAV21_TRAJ21		timen	-0.251226	1.48284	0.95	-3.25308	2.75063	-0.169422	38	0.866363	0.980425
acute_cd8	TRAV_TRAJ					TRAV21_TRAJ21		acuity_maxn	0.578099	0.832493	0.95	-1.10719	2.26339	0.69442	38	0.491643	0.616003
acute_cd8	TRAV_TRAJ					TRAV21_TRAJ21		timen:acuity_maxn	0.215248	1.87306	0.95	-3.57656	4.00705	0.114918	38	0.909115	0.988758
acute_cd8	TRAV_TRAJ					TRAV35_TRAJ34		(Intercept)	-8.48736	0.867818	0.95	-10.2288	-6.74595	-9.78011	52	2.22751e-13	4.2758e-13
acute_cd8	TRAV_TRAJ					TRAV35_TRAJ34		age_n	0.732513	0.50891	0.95	-0.288688	1.75372	1.43938	52	0.156036	0.301997
acute_cd8	TRAV_TRAJ					TRAV35_TRAJ34		sex_n	-0.171575	0.313738	0.95	-0.801136	0.457986	-0.546875	52	0.586804	0.918635
acute_cd8	TRAV_TRAJ					TRAV35_TRAJ34		covid	0.253371	0.854041	0.95	-1.46039	1.96713	0.296673	52	0.767898	0.979803
acute_cd8	TRAV_TRAJ					TRAV35_TRAJ34		timen	-0.95272	1.39328	0.95	-3.74854	1.8431	-0.683796	52	0.49714	0.885909
acute_cd8	TRAV_TRAJ					TRAV35_TRAJ34		acuity_maxn	2.3809	0.870155	0.95	0.63481	4.127	2.73618	52	0.00848425	0.0533231
acute_cd8	TRAV_TRAJ					TRAV35_TRAJ34		timen:acuity_maxn	1.193	1.87202	0.95	-2.56348	4.94949	0.637281	52	0.526738	0.928347
acute_cd8	TRAV_TRAJ					TRAV39_TRAJ48		(Intercept)	-6.90475	0.658786	0.95	-8.23006	-5.57945	-10.481	47	6.87848e-14	1.39117e-13
acute_cd8	TRAV_TRAJ					TRAV39_TRAJ48		age_n	0.628563	0.621285	0.95	-0.621302	1.87843	1.01171	47	0.316855	0.47794
acute_cd8	TRAV_TRAJ					TRAV39_TRAJ48		sex_n	0.381462	0.316694	0.95	-0.255645	1.01857	1.20451	47	0.234423	0.876506
acute_cd8	TRAV_TRAJ					TRAV39_TRAJ48		covid	-0.773962	0.575652	0.95	-1.93202	0.384102	-1.34449	47	0.185242	0.729732
acute_cd8	TRAV_TRAJ					TRAV39_TRAJ48		timen	-2.31532	1.1553	0.95	-4.63949	0.00885469	-2.00408	47	0.0508439	0.526161
acute_cd8	TRAV_TRAJ					TRAV39_TRAJ48		acuity_maxn	0.243828	0.84916	0.95	-1.46446	1.95212	0.28714	47	0.775267	0.837604
acute_cd8	TRAV_TRAJ					TRAV39_TRAJ48		timen:acuity_maxn	3.0146	1.57712	0.95	-0.158143	6.18735	1.91147	47	0.0620529	0.62411
acute_cd8	TRAV_TRAJ					TRAV41_TRAJ53		(Intercept)	-8.40265	0.612158	0.95	-9.63893	-7.16638	-13.7263	41	6.35279e-17	1.74329e-16
acute_cd8	TRAV_TRAJ					TRAV41_TRAJ53		age_n	0.151386	0.48497	0.95	-0.828031	1.1308	0.312155	41	0.756505	0.841525
acute_cd8	TRAV_TRAJ					TRAV41_TRAJ53		sex_n	-0.218209	0.284619	0.95	-0.793008	0.35659	-0.766672	41	0.447669	0.906071
acute_cd8	TRAV_TRAJ					TRAV41_TRAJ53		covid	0.422502	0.53608	0.95	-0.660133	1.50514	0.788132	41	0.435152	0.889914
acute_cd8	TRAV_TRAJ					TRAV41_TRAJ53		timen	0.442558	0.721337	0.95	-1.01421	1.89933	0.613525	41	0.542919	0.907506
acute_cd8	TRAV_TRAJ					TRAV41_TRAJ53		acuity_maxn	1.7359	0.76929	0.95	0.182286	3.28951	2.25649	41	0.0294356	0.103959
acute_cd8	TRAV_TRAJ					TRAV41_TRAJ53		timen:acuity_maxn	-1.02283	1.13634	0.95	-3.31771	1.27205	-0.900111	41	0.373318	0.849243
acute_cd8	TRAV_TRAJ					TRAV4_TRAJ13		(Intercept)	-9.45972	0.817438	0.95	-11.1082	-7.8112	-11.5724	43	8.55947e-15	1.85297e-14
acute_cd8	TRAV_TRAJ					TRAV4_TRAJ13		age_n	0.872361	0.43812	0.95	-0.0111934	1.75591	1.99114	43	0.052843	0.163397
acute_cd8	TRAV_TRAJ					TRAV4_TRAJ13		sex_n	0.027962	0.278661	0.95	-0.534011	0.589935	0.100344	43	0.920537	0.975619
acute_cd8	TRAV_TRAJ					TRAV4_TRAJ13		covid	0.878347	0.687549	0.95	-0.508228	2.26492	1.2775	43	0.208279	0.747473
acute_cd8	TRAV_TRAJ					TRAV4_TRAJ13		timen	-0.249548	0.873347	0.95	-2.01082	1.51172	-0.285738	43	0.776451	0.966004
acute_cd8	TRAV_TRAJ					TRAV4_TRAJ13		acuity_maxn	1.79212	0.610229	0.95	0.561473	3.02276	2.93679	43	0.00530921	0.0411024
acute_cd8	TRAV_TRAJ					TRAV4_TRAJ13		timen:acuity_maxn	0.0906601	1.01517	0.95	-1.95663	2.13795	0.089305	43	0.929254	0.997989
acute_cd8	TRAV_TRAJ					TRAV4_TRAJ39		(Intercept)	-8.35257	0.755547	0.95	-9.8821	-6.82305	-11.055	38	1.9557e-13	3.77262e-13
acute_cd8	TRAV_TRAJ					TRAV4_TRAJ39		age_n	0.685668	0.655434	0.95	-0.641188	2.01252	1.04613	38	0.302111	0.463734
acute_cd8	TRAV_TRAJ					TRAV4_TRAJ39		sex_n	0.473578	0.356251	0.95	-0.247614	1.19477	1.32934	38	0.191662	0.856331
acute_cd8	TRAV_TRAJ					TRAV4_TRAJ39		covid	0.292233	0.728644	0.95	-1.18283	1.7673	0.401065	38	0.690619	0.956452
acute_cd8	TRAV_TRAJ					TRAV4_TRAJ39		timen	-0.316845	0.886273	0.95	-2.11101	1.47732	-0.357502	38	0.722694	0.966004
acute_cd8	TRAV_TRAJ					TRAV4_TRAJ39		acuity_maxn	1.02276	0.802144	0.95	-0.601091	2.64662	1.27504	38	0.210037	0.344611
acute_cd8	TRAV_TRAJ					TRAV4_TRAJ39		timen:acuity_maxn	0.346878	1.09793	0.95	-1.87577	2.56952	0.315938	38	0.753779	0.973721
acute_cd8	TRAV_TRAJ					TRAV5_TRAJ32		(Intercept)	-8.37127	0.636423	0.95	-9.65474	-7.0878	-13.1536	43	1.13909e-16	3.03325e-16
acute_cd8	TRAV_TRAJ					TRAV5_TRAJ32		age_n	0.912546	0.454278	0.95	-0.00359247	1.82868	2.00878	43	0.0508655	0.161937
acute_cd8	TRAV_TRAJ					TRAV5_TRAJ32		sex_n	-0.201722	0.25153	0.95	-0.708979	0.305536	-0.801979	43	0.426975	0.906071
acute_cd8	TRAV_TRAJ					TRAV5_TRAJ32		covid	0.0747452	0.527855	0.95	-0.989777	1.13927	0.141602	43	0.888056	0.987334
acute_cd8	TRAV_TRAJ					TRAV5_TRAJ32		timen	-1.21532	0.797257	0.95	-2.82314	0.392505	-1.52437	43	0.134737	0.62184
acute_cd8	TRAV_TRAJ					TRAV5_TRAJ32		acuity_maxn	1.18974	0.647574	0.95	-0.116215	2.4957	1.83723	43	0.0730931	0.176177
acute_cd8	TRAV_TRAJ					TRAV5_TRAJ32		timen:acuity_maxn	1.68734	1.38759	0.95	-1.111	4.48567	1.21602	43	0.23061	0.758091
acute_cd8	TRAV_TRAJ					TRAV8-4_TRAJ23		(Intercept)	-7.84829	0.642625	0.95	-9.15037	-6.54621	-12.2129	37	1.51147e-14	3.23018e-14
acute_cd8	TRAV_TRAJ					TRAV8-4_TRAJ23		age_n	0.977066	0.699128	0.95	-0.439501	2.39363	1.39755	37	0.170572	0.318694
acute_cd8	TRAV_TRAJ					TRAV8-4_TRAJ23		sex_n	-0.0263224	0.347548	0.95	-0.730522	0.677878	-0.0757373	37	0.940036	0.976912
acute_cd8	TRAV_TRAJ					TRAV8-4_TRAJ23		covid	-0.432172	0.545103	0.95	-1.53666	0.672311	-0.792827	37	0.432933	0.889914
acute_cd8	TRAV_TRAJ					TRAV8-4_TRAJ23		timen	-0.310883	1.40371	0.95	-3.15507	2.5333	-0.221472	37	0.825943	0.96869
acute_cd8	TRAV_TRAJ					TRAV8-4_TRAJ23		acuity_maxn	1.41181	0.970686	0.95	-0.554982	3.37861	1.45445	37	0.154253	0.283932
acute_cd8	TRAV_TRAJ					TRAV8-4_TRAJ23		timen:acuity_maxn	-0.229614	2.87741	0.95	-6.0598	5.60057	-0.0797989	37	0.936827	0.997989
acute_cd8	TRAV_TRAJ					TRAV8-4_TRAJ3		(Intercept)	-8.44297	0.364257	0.95	-9.17708	-7.70886	-23.1786	44	2.71681e-26	2.16051e-25
acute_cd8	TRAV_TRAJ					TRAV8-4_TRAJ3		age_n	1.454	0.686893	0.95	0.0696537	2.83834	2.11677	44	0.0399701	0.144836
acute_cd8	TRAV_TRAJ					TRAV8-4_TRAJ3		sex_n	0.267794	0.279717	0.95	-0.295939	0.831526	0.957373	44	0.34361	0.904864
acute_cd8	TRAV_TRAJ					TRAV8-4_TRAJ3		timen	-2.48023	0.959588	0.95	-4.41415	-0.546306	-2.58468	44	0.0131405	0.415712
acute_cd8	TRAV_TRAJ					TRAV8-4_TRAJ3		acuity_maxn	1.1874	0.722203	0.95	-0.268109	2.6429	1.64413	44	0.107277	0.224341
acute_cd8	TRAV_TRAJ					TRAV8-4_TRAJ3		timen:acuity_maxn	3.32556	1.36757	0.95	0.569392	6.08172	2.43172	44	0.0191667	0.527585
acute_cd8	TRAV_TRAJ					TRAV8-6_TRAJ30		(Intercept)	-7.6729	0.685986	0.95	-9.06044	-6.28537	-11.1852	39	9.77181e-14	1.94604e-13
acute_cd8	TRAV_TRAJ					TRAV8-6_TRAJ30		age_n	0.837459	0.52688	0.95	-0.228257	1.90317	1.58947	39	0.12003	0.261295
acute_cd8	TRAV_TRAJ					TRAV8-6_TRAJ30		sex_n	0.144632	0.305985	0.95	-0.474281	0.763545	0.472676	39	0.639079	0.930347
acute_cd8	TRAV_TRAJ					TRAV8-6_TRAJ30		covid	-0.523705	0.644035	0.95	-1.82639	0.778979	-0.813162	39	0.421062	0.889914
acute_cd8	TRAV_TRAJ					TRAV8-6_TRAJ30		timen	-0.301156	1.21747	0.95	-2.76371	2.1614	-0.247363	39	0.805925	0.968086
acute_cd8	TRAV_TRAJ					TRAV8-6_TRAJ30		acuity_maxn	1.42554	0.779731	0.95	-0.151614	3.0027	1.82825	39	0.0751689	0.179332
acute_cd8	TRAV_TRAJ					TRAV8-6_TRAJ30		timen:acuity_maxn	0.192822	1.65323	0.95	-3.15115	3.53679	0.116634	39	0.907749	0.988322
acute_cd8	TRAV_TRAJ					TRAV9-2_TRAJ45		(Intercept)	-8.7054	0.678891	0.95	-10.0736	-7.33718	-12.823	44	1.84348e-16	4.76777e-16
acute_cd8	TRAV_TRAJ					TRAV9-2_TRAJ45		age_n	1.78983	0.709255	0.95	0.360422	3.21924	2.52354	44	0.0153043	0.0876996
acute_cd8	TRAV_TRAJ					TRAV9-2_TRAJ45		sex_n	-0.736883	0.32861	0.95	-1.39915	-0.0746142	-2.24243	44	0.0300224	0.722826
acute_cd8	TRAV_TRAJ					TRAV9-2_TRAJ45		covid	0.898461	0.554628	0.95	-0.219319	2.01624	1.61993	44	0.112393	0.679842
acute_cd8	TRAV_TRAJ					TRAV9-2_TRAJ45		timen	0.364394	1.32961	0.95	-2.31526	3.04405	0.27406	44	0.785321	0.966004
acute_cd8	TRAV_TRAJ					TRAV9-2_TRAJ45		acuity_maxn	0.985257	0.875318	0.95	-0.778832	2.74934	1.1256	44	0.266438	0.408748
acute_cd8	TRAV_TRAJ					TRAV9-2_TRAJ45		timen:acuity_maxn	-0.676133	1.85303	0.95	-4.41067	3.0584	-0.36488	44	0.716949	0.970347
acute_cd8	TRAV_TRAJ					TRAV1-2_TRAJ37		(Intercept)	-7.84656	0.746313	0.95	-9.35065	-6.34246	-10.5138	44	1.39292e-13	2.72295e-13
acute_cd8	TRAV_TRAJ					TRAV1-2_TRAJ37		age_n	0.260222	0.496817	0.95	-0.741046	1.26149	0.52378	44	0.60306	0.728283
acute_cd8	TRAV_TRAJ					TRAV1-2_TRAJ37		sex_n	0.218364	0.268556	0.95	-0.322874	0.759603	0.813106	44	0.420536	0.906071
acute_cd8	TRAV_TRAJ					TRAV1-2_TRAJ37		covid	-0.0180453	0.556423	0.95	-1.13944	1.10335	-0.0324308	44	0.974275	0.992047
acute_cd8	TRAV_TRAJ					TRAV1-2_TRAJ37		timen	-0.803206	0.864644	0.95	-2.54578	0.939369	-0.928944	44	0.357987	0.815775
acute_cd8	TRAV_TRAJ					TRAV1-2_TRAJ37		acuity_maxn	1.03286	0.703592	0.95	-0.385132	2.45086	1.46799	44	0.14922	0.2809
acute_cd8	TRAV_TRAJ					TRAV1-2_TRAJ37		timen:acuity_maxn	0.948573	1.16375	0.95	-1.39682	3.29396	0.815098	44	0.419406	0.888289
acute_cd8	TRAV_TRAJ					TRAV12-2_TRAJ7		(Intercept)	-8.14813	0.660079	0.95	-9.47931	-6.81696	-12.3442	43	9.99278e-16	2.36948e-15
acute_cd8	TRAV_TRAJ					TRAV12-2_TRAJ7		age_n	0.593034	0.437925	0.95	-0.290126	1.4762	1.35419	43	0.18275	0.331731
acute_cd8	TRAV_TRAJ					TRAV12-2_TRAJ7		sex_n	-0.208762	0.259146	0.95	-0.73138	0.313857	-0.805575	43	0.42492	0.906071
acute_cd8	TRAV_TRAJ					TRAV12-2_TRAJ7		covid	-0.142098	0.525539	0.95	-1.20195	0.917753	-0.270385	43	0.788158	0.985904
acute_cd8	TRAV_TRAJ					TRAV12-2_TRAJ7		timen	-0.424829	0.890431	0.95	-2.22055	1.3709	-0.477105	43	0.635704	0.933288
acute_cd8	TRAV_TRAJ					TRAV12-2_TRAJ7		acuity_maxn	1.71892	0.728171	0.95	0.250426	3.18742	2.3606	43	0.02285	0.0934274
acute_cd8	TRAV_TRAJ					TRAV12-2_TRAJ7		timen:acuity_maxn	0.177686	1.66845	0.95	-3.18706	3.54243	0.106498	43	0.915683	0.992202
acute_cd8	TRAV_TRAJ					TRAV12-3_TRAJ11		(Intercept)	-8.94002	0.728161	0.95	-10.4066	-7.47343	-12.2775	45	5.7746e-16	1.39186e-15
acute_cd8	TRAV_TRAJ					TRAV12-3_TRAJ11		age_n	0.665897	0.425329	0.95	-0.190759	1.52255	1.56561	45	0.124447	0.268487
acute_cd8	TRAV_TRAJ					TRAV12-3_TRAJ11		sex_n	-0.148574	0.284287	0.95	-0.721158	0.424011	-0.522618	45	0.603804	0.918635
acute_cd8	TRAV_TRAJ					TRAV12-3_TRAJ11		covid	0.957941	0.51198	0.95	-0.0732404	1.98912	1.87105	45	0.0678487	0.615722
acute_cd8	TRAV_TRAJ					TRAV12-3_TRAJ11		timen	0.696378	1.09018	0.95	-1.49936	2.89211	0.638774	45	0.526208	0.900635
acute_cd8	TRAV_TRAJ					TRAV12-3_TRAJ11		acuity_maxn	1.26069	0.831456	0.95	-0.413953	2.93532	1.51624	45	0.136453	0.264746
acute_cd8	TRAV_TRAJ					TRAV12-3_TRAJ11		timen:acuity_maxn	-1.07235	1.52009	0.95	-4.13398	1.98928	-0.70545	45	0.484166	0.91379
acute_cd8	TRAV_TRAJ					TRAV13-1_TRAJ37		(Intercept)	-7.95625	0.567662	0.95	-9.10353	-6.80896	-14.0158	40	5.04677e-17	1.39803e-16
acute_cd8	TRAV_TRAJ					TRAV13-1_TRAJ37		age_n	0.0336322	0.566283	0.95	-1.11087	1.17813	0.0593912	40	0.952936	0.981531
acute_cd8	TRAV_TRAJ					TRAV13-1_TRAJ37		sex_n	0.621597	0.265339	0.95	0.0853263	1.15787	2.34265	40	0.0242092	0.722826
acute_cd8	TRAV_TRAJ					TRAV13-1_TRAJ37		covid	-0.232154	0.419679	0.95	-1.08036	0.616049	-0.553171	40	0.583225	0.941203
acute_cd8	TRAV_TRAJ					TRAV13-1_TRAJ37		timen	-0.175451	0.987621	0.95	-2.17151	1.82061	-0.17765	40	0.859894	0.978789
acute_cd8	TRAV_TRAJ					TRAV13-1_TRAJ37		acuity_maxn	1.52616	0.770726	0.95	-0.0315372	3.08386	1.98016	40	0.0545939	0.146042
acute_cd8	TRAV_TRAJ					TRAV13-1_TRAJ37		timen:acuity_maxn	0.385752	1.3651	0.95	-2.37323	3.14473	0.282581	40	0.778955	0.981876
acute_cd8	TRAV_TRAJ					TRAV13-2_TRAJ12		(Intercept)	-7.52661	0.874751	0.95	-9.28845	-5.76477	-8.60429	45	4.62685e-11	7.02367e-11
acute_cd8	TRAV_TRAJ					TRAV13-2_TRAJ12		age_n	-0.0126105	0.530857	0.95	-1.08181	1.05659	-0.023755	45	0.981153	0.995632
acute_cd8	TRAV_TRAJ					TRAV13-2_TRAJ12		sex_n	0.173455	0.253912	0.95	-0.33795	0.68486	0.68313	45	0.498027	0.913619
acute_cd8	TRAV_TRAJ					TRAV13-2_TRAJ12		covid	-0.446762	0.699359	0.95	-1.85534	0.96182	-0.638816	45	0.526181	0.917471
acute_cd8	TRAV_TRAJ					TRAV13-2_TRAJ12		timen	-1.25644	1.16735	0.95	-3.6076	1.09472	-1.07632	45	0.287519	0.758175
acute_cd8	TRAV_TRAJ					TRAV13-2_TRAJ12		acuity_maxn	1.56832	0.723225	0.95	0.11167	3.02497	2.16851	45	0.035445	0.113745
acute_cd8	TRAV_TRAJ					TRAV13-2_TRAJ12		timen:acuity_maxn	1.61452	1.58567	0.95	-1.57918	4.80822	1.0182	45	0.314027	0.818061
acute_cd8	TRAV_TRAJ					TRAV13-2_TRAJ53		(Intercept)	-8.68054	0.902771	0.95	-10.4967	-6.8644	-9.61544	47	1.1179e-12	1.99516e-12
acute_cd8	TRAV_TRAJ					TRAV13-2_TRAJ53		age_n	0.0320284	0.664102	0.95	-1.30397	1.36803	0.0482282	47	0.961739	0.986437
acute_cd8	TRAV_TRAJ					TRAV13-2_TRAJ53		sex_n	-0.16813	0.335904	0.95	-0.843882	0.507622	-0.500529	47	0.619038	0.921855
acute_cd8	TRAV_TRAJ					TRAV13-2_TRAJ53		covid	0.813032	0.75491	0.95	-0.705651	2.33171	1.07699	47	0.286981	0.804317
acute_cd8	TRAV_TRAJ					TRAV13-2_TRAJ53		timen	-0.078128	0.647446	0.95	-1.38062	1.22437	-0.120671	47	0.904466	0.983838
acute_cd8	TRAV_TRAJ					TRAV13-2_TRAJ53		acuity_maxn	2.02202	0.744746	0.95	0.523788	3.52026	2.71505	47	0.00923927	0.0565482
acute_cd8	TRAV_TRAJ					TRAV13-2_TRAJ53		timen:acuity_maxn	-0.0360653	0.852894	0.95	-1.75187	1.67974	-0.0422858	47	0.96645	0.997989
acute_cd8	TRAV_TRAJ					TRAV20_TRAJ24		(Intercept)	-6.89665	0.648363	0.95	-8.20098	-5.59231	-10.637	47	4.20309e-14	8.62027e-14
acute_cd8	TRAV_TRAJ					TRAV20_TRAJ24		age_n	-0.170183	0.531255	0.95	-1.23893	0.898565	-0.320341	47	0.750129	0.839944
acute_cd8	TRAV_TRAJ					TRAV20_TRAJ24		sex_n	0.180587	0.284756	0.95	-0.392268	0.753441	0.63418	47	0.529038	0.913619
acute_cd8	TRAV_TRAJ					TRAV20_TRAJ24		covid	-0.988546	0.5465	0.95	-2.08796	0.11087	-1.80887	47	0.0768707	0.615722
acute_cd8	TRAV_TRAJ					TRAV20_TRAJ24		timen	0.516488	0.631951	0.95	-0.754834	1.78781	0.817292	47	0.417886	0.845201
acute_cd8	TRAV_TRAJ					TRAV20_TRAJ24		acuity_maxn	1.57476	0.681091	0.95	0.204583	2.94494	2.31212	47	0.0252011	0.0966447
acute_cd8	TRAV_TRAJ					TRAV20_TRAJ24		timen:acuity_maxn	-0.321816	1.0091	0.95	-2.35186	1.70822	-0.318915	47	0.751204	0.973721
acute_cd8	TRAV_TRAJ					TRAV20_TRAJ26		(Intercept)	-8.05231	0.647453	0.95	-9.34932	-6.75531	-12.4369	56	9.51346e-18	2.78728e-17
acute_cd8	TRAV_TRAJ					TRAV20_TRAJ26		age_n	0.686422	0.39312	0.95	-0.101091	1.47394	1.74609	56	0.0862793	0.212338
acute_cd8	TRAV_TRAJ					TRAV20_TRAJ26		sex_n	-0.0690737	0.249902	0.95	-0.569688	0.43154	-0.276403	56	0.783256	0.958708
acute_cd8	TRAV_TRAJ					TRAV20_TRAJ26		covid	-0.0745835	0.563103	0.95	-1.20261	1.05345	-0.132451	56	0.895102	0.989327
acute_cd8	TRAV_TRAJ					TRAV20_TRAJ26		timen	-0.247778	0.66237	0.95	-1.57466	1.07911	-0.374078	56	0.709759	0.95979
acute_cd8	TRAV_TRAJ					TRAV20_TRAJ26		acuity_maxn	1.50654	0.621122	0.95	0.262285	2.7508	2.42552	56	0.018535	0.0844539
acute_cd8	TRAV_TRAJ					TRAV20_TRAJ26		timen:acuity_maxn	0.0167327	0.877054	0.95	-1.74022	1.77368	0.0190783	56	0.984846	0.997989
acute_cd8	TRAV_TRAJ					TRAV21_TRAJ11		(Intercept)	-8.33215	0.622319	0.95	-9.58635	-7.07795	-13.3889	44	4.02856e-17	1.13576e-16
acute_cd8	TRAV_TRAJ					TRAV21_TRAJ11		age_n	1.08206	0.534694	0.95	0.00445585	2.15967	2.0237	44	0.0491003	0.159884
acute_cd8	TRAV_TRAJ					TRAV21_TRAJ11		sex_n	-0.137468	0.320221	0.95	-0.782832	0.507895	-0.429291	44	0.669806	0.938853
acute_cd8	TRAV_TRAJ					TRAV21_TRAJ11		covid	-0.39948	0.597388	0.95	-1.60344	0.804477	-0.668711	44	0.507173	0.916982
acute_cd8	TRAV_TRAJ					TRAV21_TRAJ11		timen	0.165734	0.817901	0.95	-1.48264	1.81411	0.202633	44	0.840356	0.971688
acute_cd8	TRAV_TRAJ					TRAV21_TRAJ11		acuity_maxn	2.67673	1.02958	0.95	0.601737	4.75171	2.59982	44	0.01265	0.069102
acute_cd8	TRAV_TRAJ					TRAV21_TRAJ11		timen:acuity_maxn	-0.563866	1.36354	0.95	-3.31191	2.18418	-0.41353	44	0.681227	0.961596
acute_cd8	TRAV_TRAJ					TRAV21_TRAJ18		(Intercept)	-9.50058	0.711344	0.95	-10.9419	-8.05926	-13.3558	37	1.00246e-15	2.37223e-15
acute_cd8	TRAV_TRAJ					TRAV21_TRAJ18		age_n	1.68809	0.581096	0.95	0.510682	2.86551	2.90502	37	0.00616446	0.0595802
acute_cd8	TRAV_TRAJ					TRAV21_TRAJ18		sex_n	0.20061	0.29994	0.95	-0.407126	0.808347	0.668835	37	0.507752	0.913619
acute_cd8	TRAV_TRAJ					TRAV21_TRAJ18		covid	0.806412	0.612645	0.95	-0.434923	2.04775	1.31628	37	0.196176	0.733559
acute_cd8	TRAV_TRAJ					TRAV21_TRAJ18		timen	-0.857596	1.22433	0.95	-3.33831	1.62312	-0.700464	37	0.488019	0.873651
acute_cd8	TRAV_TRAJ					TRAV21_TRAJ18		acuity_maxn	1.47481	0.859443	0.95	-0.266591	3.2162	1.716	37	0.0945249	0.210075
acute_cd8	TRAV_TRAJ					TRAV21_TRAJ18		timen:acuity_maxn	0.777269	1.67001	0.95	-2.6065	4.16104	0.465427	37	0.644353	0.937434
acute_cd8	TRAV_TRAJ					TRAV26-2_TRAJ53		(Intercept)	-7.53651	0.702557	0.95	-8.9491	-6.12393	-10.7273	48	2.41969e-14	5.04209e-14
acute_cd8	TRAV_TRAJ					TRAV26-2_TRAJ53		age_n	1.54483	0.504706	0.95	0.53005	2.55961	3.06085	48	0.00360848	0.0453582
acute_cd8	TRAV_TRAJ					TRAV26-2_TRAJ53		sex_n	-0.388964	0.302222	0.95	-0.996623	0.218694	-1.28702	48	0.204261	0.872765
acute_cd8	TRAV_TRAJ					TRAV26-2_TRAJ53		covid	-0.464496	0.542795	0.95	-1.55586	0.626866	-0.855749	48	0.396389	0.868398
acute_cd8	TRAV_TRAJ					TRAV26-2_TRAJ53		timen	-0.566298	1.25302	0.95	-3.08566	1.95306	-0.451948	48	0.653342	0.94148
acute_cd8	TRAV_TRAJ					TRAV26-2_TRAJ53		acuity_maxn	0.490884	0.755493	0.95	-1.02814	2.00991	0.649753	48	0.518949	0.639254
acute_cd8	TRAV_TRAJ					TRAV26-2_TRAJ53		timen:acuity_maxn	0.848924	1.73215	0.95	-2.6338	4.33165	0.490098	48	0.626298	0.934738
acute_cd8	TRAV_TRAJ					TRAV27_TRAJ48		(Intercept)	-7.99499	0.711342	0.95	-9.42955	-6.56044	-11.2393	43	2.21461e-14	4.65626e-14
acute_cd8	TRAV_TRAJ					TRAV27_TRAJ48		age_n	0.609432	0.520437	0.95	-0.440129	1.65899	1.171	43	0.248047	0.406116
acute_cd8	TRAV_TRAJ					TRAV27_TRAJ48		sex_n	0.618601	0.281765	0.95	0.0503683	1.18683	2.19545	43	0.0335762	0.722826
acute_cd8	TRAV_TRAJ					TRAV27_TRAJ48		covid	0.0730805	0.617969	0.95	-1.17317	1.31933	0.118259	43	0.906413	0.989781
acute_cd8	TRAV_TRAJ					TRAV27_TRAJ48		timen	-1.85149	1.11577	0.95	-4.10165	0.398674	-1.65938	43	0.104316	0.611673
acute_cd8	TRAV_TRAJ					TRAV27_TRAJ48		acuity_maxn	0.238663	0.690658	0.95	-1.15418	1.63151	0.345559	43	0.731359	0.805804
acute_cd8	TRAV_TRAJ					TRAV27_TRAJ48		timen:acuity_maxn	2.43181	1.53376	0.95	-0.661306	5.52493	1.58553	43	0.120175	0.663878
acute_cd8	TRAV_TRAJ					TRAV35_TRAJ53		(Intercept)	-7.61702	0.750475	0.95	-9.13264	-6.10141	-10.1496	41	9.4725e-13	1.71149e-12
acute_cd8	TRAV_TRAJ					TRAV35_TRAJ53		age_n	0.879771	0.442575	0.95	-0.0140267	1.77357	1.98785	41	0.0535344	0.163399
acute_cd8	TRAV_TRAJ					TRAV35_TRAJ53		sex_n	0.440645	0.292803	0.95	-0.150682	1.03197	1.50492	41	0.14001	0.834119
acute_cd8	TRAV_TRAJ					TRAV35_TRAJ53		covid	-0.199926	0.58424	0.95	-1.37982	0.979971	-0.342198	41	0.73395	0.971336
acute_cd8	TRAV_TRAJ					TRAV35_TRAJ53		timen	-1.58376	0.965778	0.95	-3.53418	0.366671	-1.63988	41	0.108682	0.611673
acute_cd8	TRAV_TRAJ					TRAV35_TRAJ53		acuity_maxn	-0.291904	0.795364	0.95	-1.89817	1.31437	-0.367007	41	0.715501	0.797521
acute_cd8	TRAV_TRAJ					TRAV35_TRAJ53		timen:acuity_maxn	2.40606	1.38586	0.95	-0.392751	5.20487	1.73614	41	0.0900488	0.644705
acute_cd8	TRAV_TRAJ					TRAV38-2DV8_TRAJ41		(Intercept)	-7.27762	0.599751	0.95	-8.47955	-6.0757	-12.1344	55	3.50179e-17	9.93591e-17
acute_cd8	TRAV_TRAJ					TRAV38-2DV8_TRAJ41		age_n	0.401651	0.546751	0.95	-0.694063	1.49737	0.734614	55	0.465695	0.617231
acute_cd8	TRAV_TRAJ					TRAV38-2DV8_TRAJ41		sex_n	0.145918	0.283878	0.95	-0.422986	0.714821	0.514016	55	0.6093	0.918635
acute_cd8	TRAV_TRAJ					TRAV38-2DV8_TRAJ41		covid	0.0375565	0.561926	0.95	-1.08857	1.16368	0.0668354	55	0.946955	0.992047
acute_cd8	TRAV_TRAJ					TRAV38-2DV8_TRAJ41		timen	-1.00304	0.800568	0.95	-2.60742	0.601332	-1.25291	55	0.215538	0.703244
acute_cd8	TRAV_TRAJ					TRAV38-2DV8_TRAJ41		acuity_maxn	0.261172	0.85717	0.95	-1.45663	1.97898	0.304691	55	0.761751	0.829904
acute_cd8	TRAV_TRAJ					TRAV38-2DV8_TRAJ41		timen:acuity_maxn	1.43136	1.14908	0.95	-0.871457	3.73418	1.24565	55	0.218172	0.751054
acute_cd8	TRAV_TRAJ					TRAV3_TRAJ23		(Intercept)	-6.71129	0.645728	0.95	-8.01107	-5.4115	-10.3934	46	1.1762e-13	2.31868e-13
acute_cd8	TRAV_TRAJ					TRAV3_TRAJ23		age_n	1.01815	0.402254	0.95	0.208458	1.82785	2.53112	46	0.0148529	0.0864003
acute_cd8	TRAV_TRAJ					TRAV3_TRAJ23		sex_n	-0.613661	0.219659	0.95	-1.05581	-0.171509	-2.79369	46	0.0075712	0.680826
acute_cd8	TRAV_TRAJ					TRAV3_TRAJ23		covid	-0.321764	0.597908	0.95	-1.52529	0.881763	-0.538149	46	0.593068	0.94225
acute_cd8	TRAV_TRAJ					TRAV3_TRAJ23		timen	-2.69658	1.02811	0.95	-4.76606	-0.627108	-2.62286	46	0.011787	0.405265
acute_cd8	TRAV_TRAJ					TRAV3_TRAJ23		acuity_maxn	-0.0093876	0.680793	0.95	-1.37975	1.36098	-0.0137892	46	0.989058	0.992454
acute_cd8	TRAV_TRAJ					TRAV3_TRAJ23		timen:acuity_maxn	3.71184	1.39922	0.95	0.895365	6.52832	2.6528	46	0.0109194	0.484645
acute_cd8	TRAV_TRAJ					TRAV5_TRAJ28		(Intercept)	-8.69156	0.750051	0.95	-10.1996	-7.18348	-11.588	48	1.63826e-15	3.83793e-15
acute_cd8	TRAV_TRAJ					TRAV5_TRAJ28		age_n	1.10323	0.452654	0.95	0.193107	2.01335	2.43725	48	0.0185557	0.0981521
acute_cd8	TRAV_TRAJ					TRAV5_TRAJ28		sex_n	-0.647499	0.260939	0.95	-1.17215	-0.122846	-2.48142	48	0.0166404	0.722826
acute_cd8	TRAV_TRAJ					TRAV5_TRAJ28		covid	0.759578	0.713289	0.95	-0.674585	2.19374	1.0649	48	0.292251	0.804317
acute_cd8	TRAV_TRAJ					TRAV5_TRAJ28		timen	0.897932	1.25516	0.95	-1.62573	3.42159	0.715394	48	0.477831	0.873516
acute_cd8	TRAV_TRAJ					TRAV5_TRAJ28		acuity_maxn	1.47622	0.656858	0.95	0.155515	2.79692	2.24739	48	0.0292477	0.103739
acute_cd8	TRAV_TRAJ					TRAV5_TRAJ28		timen:acuity_maxn	-1.58133	1.9753	0.95	-5.55293	2.39027	-0.800553	48	0.427335	0.893728
acute_cd8	TRAV_TRAJ					TRAV5_TRAJ45		(Intercept)	-7.58797	0.881919	0.95	-9.36424	-5.81169	-8.60393	45	4.63237e-11	7.02367e-11
acute_cd8	TRAV_TRAJ					TRAV5_TRAJ45		age_n	0.301912	0.505819	0.95	-0.71686	1.32068	0.596878	45	0.55358	0.692864
acute_cd8	TRAV_TRAJ					TRAV5_TRAJ45		sex_n	0.0579175	0.268779	0.95	-0.48343	0.599265	0.215484	45	0.830364	0.970199
acute_cd8	TRAV_TRAJ					TRAV5_TRAJ45		covid	-0.917498	0.712066	0.95	-2.35167	0.516676	-1.2885	45	0.204157	0.742196
acute_cd8	TRAV_TRAJ					TRAV5_TRAJ45		timen	1.36711	0.947589	0.95	-0.541437	3.27565	1.44272	45	0.156024	0.643479
acute_cd8	TRAV_TRAJ					TRAV5_TRAJ45		acuity_maxn	2.84788	0.830277	0.95	1.17562	4.52015	3.43004	45	0.00130284	0.0193489
acute_cd8	TRAV_TRAJ					TRAV5_TRAJ45		timen:acuity_maxn	-3.141	1.76661	0.95	-6.69914	0.417145	-1.77798	45	0.0821653	0.639246
acute_cd8	TRAV_TRAJ					TRAV8-1_TRAJ13		(Intercept)	-8.20273	0.841276	0.95	-9.89515	-6.5103	-9.75034	47	7.19604e-13	1.31235e-12
acute_cd8	TRAV_TRAJ					TRAV8-1_TRAJ13		age_n	0.803458	0.436413	0.95	-0.0744922	1.68141	1.84105	47	0.0719313	0.19242
acute_cd8	TRAV_TRAJ					TRAV8-1_TRAJ13		sex_n	0.463522	0.286461	0.95	-0.112764	1.03981	1.6181	47	0.112334	0.831131
acute_cd8	TRAV_TRAJ					TRAV8-1_TRAJ13		covid	-0.113561	0.7259	0.95	-1.57388	1.34676	-0.156442	47	0.876355	0.987334
acute_cd8	TRAV_TRAJ					TRAV8-1_TRAJ13		timen	-0.643022	0.814962	0.95	-2.28251	0.996471	-0.78902	47	0.434063	0.852725
acute_cd8	TRAV_TRAJ					TRAV8-1_TRAJ13		acuity_maxn	0.698964	0.623916	0.95	-0.556193	1.95412	1.12029	47	0.268284	0.410503
acute_cd8	TRAV_TRAJ					TRAV8-1_TRAJ13		timen:acuity_maxn	0.811175	1.27893	0.95	-1.7617	3.38405	0.634261	47	0.528986	0.928347
acute_cd8	TRAV_TRAJ					TRAV8-4_TRAJ44		(Intercept)	-7.03345	1.31958	0.95	-9.69122	-4.37569	-5.33007	45	3.04287e-06	3.37167e-06
acute_cd8	TRAV_TRAJ					TRAV8-4_TRAJ44		age_n	0.59492	0.537662	0.95	-0.487987	1.67783	1.10649	45	0.274393	0.433466
acute_cd8	TRAV_TRAJ					TRAV8-4_TRAJ44		sex_n	0.240386	0.337067	0.95	-0.438502	0.919274	0.713169	45	0.479424	0.912464
acute_cd8	TRAV_TRAJ					TRAV8-4_TRAJ44		covid	-1.10539	1.1465	0.95	-3.41457	1.20379	-0.964139	45	0.340129	0.822437
acute_cd8	TRAV_TRAJ					TRAV8-4_TRAJ44		timen	-0.247267	0.995238	0.95	-2.25178	1.75724	-0.248451	45	0.804916	0.968086
acute_cd8	TRAV_TRAJ					TRAV8-4_TRAJ44		acuity_maxn	0.941728	0.885928	0.95	-0.842623	2.72608	1.06298	45	0.29346	0.436457
acute_cd8	TRAV_TRAJ					TRAV8-4_TRAJ44		timen:acuity_maxn	0.529807	1.33685	0.95	-2.16275	3.22236	0.39631	45	0.69375	0.964672
acute_cd8	TRAV_TRAJ					TRAV8-4_TRAJ54		(Intercept)	-7.43097	0.692223	0.95	-8.82697	-6.03497	-10.7349	43	9.60176e-14	1.91544e-13
acute_cd8	TRAV_TRAJ					TRAV8-4_TRAJ54		age_n	0.294463	0.511874	0.95	-0.73783	1.32676	0.575264	43	0.568111	0.702937
acute_cd8	TRAV_TRAJ					TRAV8-4_TRAJ54		sex_n	0.353398	0.314747	0.95	-0.281349	0.988145	1.1228	43	0.267752	0.891743
acute_cd8	TRAV_TRAJ					TRAV8-4_TRAJ54		covid	-1.25741	0.554415	0.95	-2.37549	-0.139324	-2.26799	43	0.0284099	0.615722
acute_cd8	TRAV_TRAJ					TRAV8-4_TRAJ54		timen	-1.07323	0.883995	0.95	-2.85597	0.709518	-1.21407	43	0.231349	0.719883
acute_cd8	TRAV_TRAJ					TRAV8-4_TRAJ54		acuity_maxn	2.39908	0.724433	0.95	0.938126	3.86004	3.31167	43	0.00188551	0.0227233
acute_cd8	TRAV_TRAJ					TRAV8-4_TRAJ54		timen:acuity_maxn	0.808938	1.07763	0.95	-1.36431	2.98218	0.750666	43	0.456942	0.902287
acute_cd8	TRAV_TRAJ					TRAV8-4_TRAJ8		(Intercept)	-8.31173	0.886802	0.95	-10.099	-6.5245	-9.3727	44	4.73892e-12	7.78062e-12
acute_cd8	TRAV_TRAJ					TRAV8-4_TRAJ8		age_n	0.974896	0.49464	0.95	-0.0219857	1.97178	1.97092	44	0.0550437	0.165592
acute_cd8	TRAV_TRAJ					TRAV8-4_TRAJ8		sex_n	0.407953	0.277935	0.95	-0.152189	0.968095	1.4678	44	0.149272	0.834119
acute_cd8	TRAV_TRAJ					TRAV8-4_TRAJ8		covid	0.0285127	0.71214	0.95	-1.40671	1.46374	0.040038	44	0.968244	0.992047
acute_cd8	TRAV_TRAJ					TRAV8-4_TRAJ8		timen	-0.580734	1.02436	0.95	-2.6452	1.48373	-0.566923	44	0.573648	0.919882
acute_cd8	TRAV_TRAJ					TRAV8-4_TRAJ8		acuity_maxn	0.988921	0.711315	0.95	-0.444639	2.42248	1.39027	44	0.171439	0.303692
acute_cd8	TRAV_TRAJ					TRAV8-4_TRAJ8		timen:acuity_maxn	0.75672	1.40943	0.95	-2.08379	3.59723	0.536899	44	0.594042	0.928347
acute_cd8	TRAV_TRAJ					TRAV1-1_TRAJ33		(Intercept)	-8.0253	0.682637	0.95	-9.39937	-6.65122	-11.7563	46	1.85688e-15	4.28145e-15
acute_cd8	TRAV_TRAJ					TRAV1-1_TRAJ33		age_n	0.827127	0.823979	0.95	-0.831458	2.48571	1.00382	46	0.320717	0.4819
acute_cd8	TRAV_TRAJ					TRAV1-1_TRAJ33		sex_n	-0.380667	0.372171	0.95	-1.12981	0.368473	-1.02283	46	0.311737	0.904864
acute_cd8	TRAV_TRAJ					TRAV1-1_TRAJ33		covid	0.12278	0.588654	0.95	-1.06212	1.30768	0.208577	46	0.835699	0.987334
acute_cd8	TRAV_TRAJ					TRAV1-1_TRAJ33		timen	-0.326736	1.04774	0.95	-2.43573	1.78226	-0.311848	46	0.756565	0.966004
acute_cd8	TRAV_TRAJ					TRAV1-1_TRAJ33		acuity_maxn	1.54	1.00919	0.95	-0.491385	3.57139	1.52598	46	0.133861	0.261241
acute_cd8	TRAV_TRAJ					TRAV1-1_TRAJ33		timen:acuity_maxn	0.249763	1.19971	0.95	-2.16513	2.66466	0.208186	46	0.836003	0.983172
acute_cd8	TRAV_TRAJ					TRAV12-3_TRAJ26		(Intercept)	-5.90811	0.967263	0.95	-7.85399	-3.96222	-6.10806	47	1.84668e-07	2.17618e-07
acute_cd8	TRAV_TRAJ					TRAV12-3_TRAJ26		age_n	0.582964	0.483579	0.95	-0.389871	1.5558	1.20552	47	0.234037	0.393654
acute_cd8	TRAV_TRAJ					TRAV12-3_TRAJ26		sex_n	0.369506	0.263853	0.95	-0.161299	0.90031	1.40042	47	0.167955	0.847952
acute_cd8	TRAV_TRAJ					TRAV12-3_TRAJ26		covid	-1.83423	0.925466	0.95	-3.69602	0.0275734	-1.98195	47	0.05335	0.615722
acute_cd8	TRAV_TRAJ					TRAV12-3_TRAJ26		timen	-1.23251	0.686121	0.95	-2.61281	0.147787	-1.79635	47	0.0788683	0.569117
acute_cd8	TRAV_TRAJ					TRAV12-3_TRAJ26		acuity_maxn	0.22467	0.619962	0.95	-1.02253	1.47187	0.362393	47	0.718683	0.797521
acute_cd8	TRAV_TRAJ					TRAV12-3_TRAJ26		timen:acuity_maxn	1.66247	0.847041	0.95	-0.0415612	3.36649	1.96267	47	0.0556186	0.59888
acute_cd8	TRAV_TRAJ					TRAV12-3_TRAJ28		(Intercept)	-8.03696	0.721086	0.95	-9.48843	-6.58549	-11.1456	46	1.15661e-14	2.48543e-14
acute_cd8	TRAV_TRAJ					TRAV12-3_TRAJ28		age_n	0.557275	0.481091	0.95	-0.411112	1.52566	1.15836	46	0.252698	0.410516
acute_cd8	TRAV_TRAJ					TRAV12-3_TRAJ28		sex_n	0.29082	0.287302	0.95	-0.287488	0.869128	1.01225	46	0.316715	0.904864
acute_cd8	TRAV_TRAJ					TRAV12-3_TRAJ28		covid	-0.454217	0.539254	0.95	-1.53968	0.631245	-0.842306	46	0.403975	0.876482
acute_cd8	TRAV_TRAJ					TRAV12-3_TRAJ28		timen	-0.491847	0.777427	0.95	-2.05673	1.07303	-0.63266	46	0.530088	0.901999
acute_cd8	TRAV_TRAJ					TRAV12-3_TRAJ28		acuity_maxn	1.80224	0.736719	0.95	0.319303	3.28518	2.44631	46	0.0183153	0.0844539
acute_cd8	TRAV_TRAJ					TRAV12-3_TRAJ28		timen:acuity_maxn	0.466914	0.990018	0.95	-1.52589	2.45972	0.471622	46	0.639426	0.935244
acute_cd8	TRAV_TRAJ					TRAV13-1_TRAJ22		(Intercept)	-7.90506	0.549548	0.95	-9.00886	-6.80126	-14.3846	50	2.11188e-19	7.48116e-19
acute_cd8	TRAV_TRAJ					TRAV13-1_TRAJ22		age_n	1.34993	0.431522	0.95	0.483192	2.21667	3.1283	50	0.00293084	0.0407875
acute_cd8	TRAV_TRAJ					TRAV13-1_TRAJ22		sex_n	-0.231181	0.244254	0.95	-0.72178	0.259418	-0.946478	50	0.348457	0.904864
acute_cd8	TRAV_TRAJ					TRAV13-1_TRAJ22		covid	0.0134292	0.4691	0.95	-0.928785	0.955643	0.0286275	50	0.977276	0.992047
acute_cd8	TRAV_TRAJ					TRAV13-1_TRAJ22		timen	-0.117283	0.820746	0.95	-1.7658	1.53123	-0.142898	50	0.886945	0.982387
acute_cd8	TRAV_TRAJ					TRAV13-1_TRAJ22		acuity_maxn	0.357801	0.605922	0.95	-0.859229	1.57483	0.590507	50	0.557511	0.668441
acute_cd8	TRAV_TRAJ					TRAV13-1_TRAJ22		timen:acuity_maxn	0.233572	1.12648	0.95	-2.02903	2.49617	0.207347	50	0.836581	0.983172
acute_cd8	TRAV_TRAJ					TRAV17_TRAJ17		(Intercept)	-7.39733	0.628694	0.95	-8.66359	-6.13108	-11.7662	45	2.50942e-15	5.70722e-15
acute_cd8	TRAV_TRAJ					TRAV17_TRAJ17		age_n	-0.51048	0.415253	0.95	-1.34684	0.325883	-1.22932	45	0.22534	0.383439
acute_cd8	TRAV_TRAJ					TRAV17_TRAJ17		sex_n	-0.0435472	0.247554	0.95	-0.542146	0.455051	-0.17591	45	0.861154	0.970607
acute_cd8	TRAV_TRAJ					TRAV17_TRAJ17		covid	0.0819674	0.536813	0.95	-0.99923	1.16316	0.152693	45	0.879323	0.987334
acute_cd8	TRAV_TRAJ					TRAV17_TRAJ17		timen	-0.98917	0.750744	0.95	-2.50125	0.522905	-1.31759	45	0.194311	0.693703
acute_cd8	TRAV_TRAJ					TRAV17_TRAJ17		acuity_maxn	1.31998	0.556818	0.95	0.198495	2.44147	2.37058	45	0.0221042	0.0922851
acute_cd8	TRAV_TRAJ					TRAV17_TRAJ17		timen:acuity_maxn	1.16437	0.985723	0.95	-0.820981	3.14972	1.18123	45	0.243716	0.770037
acute_cd8	TRAV_TRAJ					TRAV22_TRAJ26		(Intercept)	-6.93407	0.70116	0.95	-8.34385	-5.52429	-9.88943	48	3.6404e-13	6.85287e-13
acute_cd8	TRAV_TRAJ					TRAV22_TRAJ26		age_n	-0.100657	0.569006	0.95	-1.24472	1.04341	-0.1769	48	0.860331	0.928649
acute_cd8	TRAV_TRAJ					TRAV22_TRAJ26		sex_n	0.131868	0.296089	0.95	-0.463459	0.727195	0.445367	48	0.658057	0.930347
acute_cd8	TRAV_TRAJ					TRAV22_TRAJ26		covid	-0.590264	0.585362	0.95	-1.76721	0.586685	-1.00837	48	0.318331	0.814897
acute_cd8	TRAV_TRAJ					TRAV22_TRAJ26		timen	-0.616872	0.684445	0.95	-1.99304	0.759296	-0.901274	48	0.371943	0.826618
acute_cd8	TRAV_TRAJ					TRAV22_TRAJ26		acuity_maxn	0.506102	0.744288	0.95	-0.990389	2.00259	0.679982	48	0.499782	0.623358
acute_cd8	TRAV_TRAJ					TRAV22_TRAJ26		timen:acuity_maxn	0.794267	0.874726	0.95	-0.964488	2.55302	0.908018	48	0.368405	0.846317
acute_cd8	TRAV_TRAJ					TRAV27_TRAJ27		(Intercept)	-8.38732	0.806351	0.95	-10.0069	-6.76771	-10.4016	50	4.20321e-14	8.62027e-14
acute_cd8	TRAV_TRAJ					TRAV27_TRAJ27		age_n	-0.0963971	0.469645	0.95	-1.03971	0.846913	-0.205255	50	0.838206	0.909808
acute_cd8	TRAV_TRAJ					TRAV27_TRAJ27		sex_n	0.211199	0.277422	0.95	-0.34602	0.768418	0.76129	50	0.45006	0.906071
acute_cd8	TRAV_TRAJ					TRAV27_TRAJ27		covid	0.406645	0.751271	0.95	-1.10233	1.91562	0.541276	50	0.590721	0.941377
acute_cd8	TRAV_TRAJ					TRAV27_TRAJ27		timen	-0.797587	0.766328	0.95	-2.3368	0.741629	-1.04079	50	0.30298	0.776718
acute_cd8	TRAV_TRAJ					TRAV27_TRAJ27		acuity_maxn	1.44926	0.719997	0.95	0.00310728	2.89542	2.01287	50	0.0495283	0.136876
acute_cd8	TRAV_TRAJ					TRAV27_TRAJ27		timen:acuity_maxn	1.19081	1.10978	0.95	-1.03825	3.41988	1.07301	50	0.288416	0.804985
acute_cd8	TRAV_TRAJ					TRAV39_TRAJ42		(Intercept)	-8.79029	0.610765	0.95	-10.022	-7.55856	-14.3923	43	4.79074e-18	1.44713e-17
acute_cd8	TRAV_TRAJ					TRAV39_TRAJ42		age_n	0.686771	0.457266	0.95	-0.235395	1.60894	1.50191	43	0.14043	0.2855
acute_cd8	TRAV_TRAJ					TRAV39_TRAJ42		sex_n	0.401073	0.268012	0.95	-0.139425	0.94157	1.49647	43	0.141835	0.834119
acute_cd8	TRAV_TRAJ					TRAV39_TRAJ42		covid	0.44001	0.548984	0.95	-0.667121	1.54714	0.8015	43	0.427249	0.889914
acute_cd8	TRAV_TRAJ					TRAV39_TRAJ42		timen	-1.06777	0.703708	0.95	-2.48693	0.351394	-1.51735	43	0.136498	0.62184
acute_cd8	TRAV_TRAJ					TRAV39_TRAJ42		acuity_maxn	1.10656	0.66491	0.95	-0.234358	2.44748	1.66423	43	0.103339	0.219551
acute_cd8	TRAV_TRAJ					TRAV39_TRAJ42		timen:acuity_maxn	1.06325	0.836601	0.95	-0.623923	2.75041	1.27091	43	0.210593	0.744194
acute_cd8	TRAV_TRAJ					TRAV3_TRAJ16		(Intercept)	-7.4444	0.836202	0.95	-9.12481	-5.76399	-8.90263	49	8.23865e-12	1.33578e-11
acute_cd8	TRAV_TRAJ					TRAV3_TRAJ16		age_n	0.818023	0.543701	0.95	-0.274585	1.91063	1.50455	49	0.13886	0.283391
acute_cd8	TRAV_TRAJ					TRAV3_TRAJ16		sex_n	-0.0292016	0.310251	0.95	-0.652674	0.594271	-0.0941225	49	0.925396	0.976912
acute_cd8	TRAV_TRAJ					TRAV3_TRAJ16		covid	-0.864331	0.848479	0.95	-2.56941	0.840751	-1.01868	49	0.313357	0.814897
acute_cd8	TRAV_TRAJ					TRAV3_TRAJ16		timen	-0.96866	0.763251	0.95	-2.50247	0.56515	-1.26912	49	0.210392	0.698717
acute_cd8	TRAV_TRAJ					TRAV3_TRAJ16		acuity_maxn	1.3883	0.629417	0.95	0.123436	2.65316	2.20569	49	0.032127	0.108859
acute_cd8	TRAV_TRAJ					TRAV3_TRAJ16		timen:acuity_maxn	1.26764	0.878104	0.95	-0.496975	3.03226	1.44361	49	0.155212	0.70805
acute_cd8	TRAV_TRAJ					TRAV3_TRAJ24		(Intercept)	-8.80107	0.735481	0.95	-10.2799	-7.32228	-11.9664	48	5.16811e-16	1.25865e-15
acute_cd8	TRAV_TRAJ					TRAV3_TRAJ24		age_n	0.777734	0.430934	0.95	-0.0887162	1.64418	1.80477	48	0.0773868	0.201481
acute_cd8	TRAV_TRAJ					TRAV3_TRAJ24		sex_n	0.248895	0.272989	0.95	-0.299987	0.797777	0.911738	48	0.366463	0.906071
acute_cd8	TRAV_TRAJ					TRAV3_TRAJ24		covid	0.336221	0.680516	0.95	-1.03205	1.70449	0.494067	48	0.623512	0.946177
acute_cd8	TRAV_TRAJ					TRAV3_TRAJ24		timen	1.16152	0.730019	0.95	-0.306278	2.62932	1.59109	48	0.118155	0.621277
acute_cd8	TRAV_TRAJ					TRAV3_TRAJ24		acuity_maxn	1.43667	0.57256	0.95	0.285457	2.58788	2.5092	48	0.0155296	0.0766814
acute_cd8	TRAV_TRAJ					TRAV3_TRAJ24		timen:acuity_maxn	-1.37753	0.910908	0.95	-3.20904	0.453972	-1.51226	48	0.137024	0.701016
acute_cd8	TRAV_TRAJ					TRAV3_TRAJ33		(Intercept)	-7.22641	0.363588	0.95	-7.95871	-6.49411	-19.8752	45	6.5213e-24	3.77396e-23
acute_cd8	TRAV_TRAJ					TRAV3_TRAJ33		age_n	0.205122	0.404225	0.95	-0.60903	1.01927	0.507444	45	0.614321	0.73711
acute_cd8	TRAV_TRAJ					TRAV3_TRAJ33		sex_n	0.17926	0.242017	0.95	-0.308186	0.666707	0.740694	45	0.462726	0.906071
acute_cd8	TRAV_TRAJ					TRAV3_TRAJ33		timen	-1.15012	0.828281	0.95	-2.81837	0.51812	-1.38857	45	0.1718	0.658848
acute_cd8	TRAV_TRAJ					TRAV3_TRAJ33		acuity_maxn	-0.0968663	0.657511	0.95	-1.42116	1.22743	-0.147323	45	0.883535	0.917276
acute_cd8	TRAV_TRAJ					TRAV3_TRAJ33		timen:acuity_maxn	1.69325	1.15647	0.95	-0.636003	4.02251	1.46415	45	0.150104	0.70805
acute_cd8	TRAV_TRAJ					TRAV3_TRAJ35		(Intercept)	-7.30046	0.580961	0.95	-8.46988	-6.13105	-12.5662	46	1.76809e-16	4.59312e-16
acute_cd8	TRAV_TRAJ					TRAV3_TRAJ35		age_n	0.184342	0.456977	0.95	-0.735505	1.10419	0.403395	46	0.688527	0.787561
acute_cd8	TRAV_TRAJ					TRAV3_TRAJ35		sex_n	-0.318564	0.286312	0.95	-0.89488	0.257752	-1.11265	46	0.271642	0.894504
acute_cd8	TRAV_TRAJ					TRAV3_TRAJ35		covid	-0.235639	0.543605	0.95	-1.32986	0.858582	-0.433474	46	0.666697	0.952306
acute_cd8	TRAV_TRAJ					TRAV3_TRAJ35		timen	-0.195344	0.635536	0.95	-1.47461	1.08392	-0.307368	46	0.759951	0.966004
acute_cd8	TRAV_TRAJ					TRAV3_TRAJ35		acuity_maxn	1.20647	0.697595	0.95	-0.197715	2.61066	1.72947	46	0.0904307	0.20408
acute_cd8	TRAV_TRAJ					TRAV3_TRAJ35		timen:acuity_maxn	0.100621	0.754775	0.95	-1.41866	1.6199	0.133313	46	0.894528	0.988322
acute_cd8	TRAV_TRAJ					TRAV8-1_TRAJ42		(Intercept)	-10.4029	0.811697	0.95	-12.0377	-8.76806	-12.8162	45	1.27363e-16	3.35333e-16
acute_cd8	TRAV_TRAJ					TRAV8-1_TRAJ42		age_n	1.11713	0.513513	0.95	0.0828594	2.1514	2.17546	45	0.0348881	0.134601
acute_cd8	TRAV_TRAJ					TRAV8-1_TRAJ42		sex_n	0.168175	0.315678	0.95	-0.467632	0.803983	0.532743	45	0.596832	0.918635
acute_cd8	TRAV_TRAJ					TRAV8-1_TRAJ42		covid	1.85343	0.764139	0.95	0.314375	3.39248	2.42551	45	0.0193608	0.547858
acute_cd8	TRAV_TRAJ					TRAV8-1_TRAJ42		timen	0.0385104	0.681017	0.95	-1.33313	1.41015	0.0565484	45	0.955155	0.991143
acute_cd8	TRAV_TRAJ					TRAV8-1_TRAJ42		acuity_maxn	1.60949	0.689921	0.95	0.219919	2.99906	2.33286	45	0.0241856	0.0945583
acute_cd8	TRAV_TRAJ					TRAV8-1_TRAJ42		timen:acuity_maxn	-0.420677	0.841538	0.95	-2.11562	1.27427	-0.499891	45	0.619588	0.929382
acute_cd8	TRAV_TRAJ					TRAV8-3_TRAJ17		(Intercept)	-7.69269	0.608236	0.95	-8.91851	-6.46687	-12.6475	44	2.97793e-16	7.48644e-16
acute_cd8	TRAV_TRAJ					TRAV8-3_TRAJ17		age_n	-0.317636	0.472078	0.95	-1.26905	0.633774	-0.672847	44	0.504563	0.648181
acute_cd8	TRAV_TRAJ					TRAV8-3_TRAJ17		sex_n	0.354196	0.301875	0.95	-0.254193	0.962585	1.17332	44	0.24698	0.876506
acute_cd8	TRAV_TRAJ					TRAV8-3_TRAJ17		covid	-0.451635	0.436605	0.95	-1.33155	0.428284	-1.03442	44	0.30659	0.810605
acute_cd8	TRAV_TRAJ					TRAV8-3_TRAJ17		timen	-0.878516	0.880208	0.95	-2.65246	0.895426	-0.998078	44	0.323699	0.797968
acute_cd8	TRAV_TRAJ					TRAV8-3_TRAJ17		acuity_maxn	2.21957	0.769521	0.95	0.668706	3.77044	2.88436	44	0.00605094	0.043396
acute_cd8	TRAV_TRAJ					TRAV8-3_TRAJ17		timen:acuity_maxn	0.775013	1.03145	0.95	-1.30374	2.85377	0.751381	44	0.456424	0.902287
acute_cd8	TRAV_TRAJ					TRAV9-2_TRAJ23		(Intercept)	-7.68603	0.69369	0.95	-9.0832	-6.28887	-11.0799	45	1.9007e-14	4.01068e-14
acute_cd8	TRAV_TRAJ					TRAV9-2_TRAJ23		age_n	0.575192	0.488985	0.95	-0.409675	1.56006	1.1763	45	0.245662	0.404721
acute_cd8	TRAV_TRAJ					TRAV9-2_TRAJ23		sex_n	0.178058	0.286147	0.95	-0.398272	0.754388	0.62226	45	0.536911	0.913619
acute_cd8	TRAV_TRAJ					TRAV9-2_TRAJ23		covid	-0.291127	0.606959	0.95	-1.51361	0.931352	-0.479649	45	0.6338	0.952306
acute_cd8	TRAV_TRAJ					TRAV9-2_TRAJ23		timen	-0.349078	0.750947	0.95	-1.86156	1.16341	-0.46485	45	0.64428	0.933288
acute_cd8	TRAV_TRAJ					TRAV9-2_TRAJ23		acuity_maxn	1.43612	0.675774	0.95	0.0750363	2.7972	2.12514	45	0.0390996	0.11903
acute_cd8	TRAV_TRAJ					TRAV9-2_TRAJ23		timen:acuity_maxn	0.120467	0.897903	0.95	-1.688	1.92894	0.134165	45	0.89387	0.988322
acute_cd8	TRAV_TRAJ					TRAV1-1_TRAJ31		(Intercept)	-7.0615	0.750297	0.95	-8.57268	-5.55033	-9.41161	45	3.35551e-12	5.6037e-12
acute_cd8	TRAV_TRAJ					TRAV1-1_TRAJ31		age_n	0.237942	0.505193	0.95	-0.77957	1.25545	0.470991	45	0.639922	0.756596
acute_cd8	TRAV_TRAJ					TRAV1-1_TRAJ31		sex_n	0.279616	0.277243	0.95	-0.278781	0.838013	1.00856	45	0.318579	0.904864
acute_cd8	TRAV_TRAJ					TRAV1-1_TRAJ31		covid	-0.546249	0.540772	0.95	-1.63542	0.542922	-1.01013	45	0.317835	0.814897
acute_cd8	TRAV_TRAJ					TRAV1-1_TRAJ31		timen	-1.81811	0.944392	0.95	-3.72021	0.083995	-1.92516	45	0.0605436	0.544427
acute_cd8	TRAV_TRAJ					TRAV1-1_TRAJ31		acuity_maxn	0.590722	0.742955	0.95	-0.905666	2.08711	0.795098	45	0.430731	0.570889
acute_cd8	TRAV_TRAJ					TRAV1-1_TRAJ31		timen:acuity_maxn	2.59057	1.33379	0.95	-0.0958306	5.27697	1.94226	45	0.0583807	0.619366
acute_cd8	TRAV_TRAJ					TRAV1-1_TRAJ8		(Intercept)	-7.28419	0.768727	0.95	-8.83156	-5.73682	-9.47566	46	2.19336e-12	3.76511e-12
acute_cd8	TRAV_TRAJ					TRAV1-1_TRAJ8		age_n	0.607511	0.560123	0.95	-0.519958	1.73498	1.0846	46	0.283749	0.443453
acute_cd8	TRAV_TRAJ					TRAV1-1_TRAJ8		sex_n	0.59378	0.29357	0.95	0.00285405	1.18471	2.02262	46	0.0489485	0.729714
acute_cd8	TRAV_TRAJ					TRAV1-1_TRAJ8		covid	-0.669622	0.63452	0.95	-1.94684	0.6076	-1.05532	46	0.29679	0.805037
acute_cd8	TRAV_TRAJ					TRAV1-1_TRAJ8		timen	-0.267149	0.913543	0.95	-2.10602	1.57172	-0.292432	46	0.771271	0.966004
acute_cd8	TRAV_TRAJ					TRAV1-1_TRAJ8		acuity_maxn	0.50669	0.617433	0.95	-0.736139	1.74952	0.820639	46	0.416085	0.561018
acute_cd8	TRAV_TRAJ					TRAV1-1_TRAJ8		timen:acuity_maxn	0.520119	1.45994	0.95	-2.41859	3.45882	0.356261	46	0.723274	0.970347
acute_cd8	TRAV_TRAJ					TRAV1-2_TRAJ11		(Intercept)	-10.0708	1.1159	0.95	-12.3144	-7.82709	-9.02478	48	6.5206e-12	1.06312e-11
acute_cd8	TRAV_TRAJ					TRAV1-2_TRAJ11		age_n	0.379237	0.531103	0.95	-0.688616	1.44709	0.714056	48	0.47865	0.624489
acute_cd8	TRAV_TRAJ					TRAV1-2_TRAJ11		sex_n	0.296312	0.281911	0.95	-0.270507	0.863132	1.05109	48	0.298482	0.900797
acute_cd8	TRAV_TRAJ					TRAV1-2_TRAJ11		covid	1.92104	1.06858	0.95	-0.227471	4.06956	1.79776	48	0.0785063	0.615722
acute_cd8	TRAV_TRAJ					TRAV1-2_TRAJ11		timen	-0.580808	0.856946	0.95	-2.30381	1.1422	-0.677765	48	0.501175	0.888511
acute_cd8	TRAV_TRAJ					TRAV1-2_TRAJ11		acuity_maxn	1.85995	0.657798	0.95	0.537353	3.18254	2.82753	48	0.00682198	0.0463657
acute_cd8	TRAV_TRAJ					TRAV1-2_TRAJ11		timen:acuity_maxn	0.947853	1.3747	0.95	-1.81617	3.71187	0.689498	48	0.49383	0.914206
acute_cd8	TRAV_TRAJ					TRAV12-3_TRAJ13		(Intercept)	-7.72862	0.622451	0.95	-8.98155	-6.4757	-12.4164	46	2.71385e-16	6.89671e-16
acute_cd8	TRAV_TRAJ					TRAV12-3_TRAJ13		age_n	0.924061	0.593839	0.95	-0.271275	2.1194	1.55608	46	0.126543	0.271047
acute_cd8	TRAV_TRAJ					TRAV12-3_TRAJ13		sex_n	-0.000132164	0.30732	0.95	-0.618734	0.61847	-0.000430055	46	0.999659	0.999659
acute_cd8	TRAV_TRAJ					TRAV12-3_TRAJ13		covid	-0.533989	0.535516	0.95	-1.61193	0.54395	-0.997147	46	0.32391	0.817528
acute_cd8	TRAV_TRAJ					TRAV12-3_TRAJ13		timen	0.144877	1.32279	0.95	-2.51777	2.80752	0.109524	46	0.913264	0.984477
acute_cd8	TRAV_TRAJ					TRAV12-3_TRAJ13		acuity_maxn	1.13127	0.687671	0.95	-0.252945	2.51548	1.64507	46	0.106773	0.224213
acute_cd8	TRAV_TRAJ					TRAV12-3_TRAJ13		timen:acuity_maxn	-0.251801	1.76796	0.95	-3.81053	3.30693	-0.142424	46	0.887367	0.988322
acute_cd8	TRAV_TRAJ					TRAV12-3_TRAJ23		(Intercept)	-7.48326	0.732686	0.95	-8.95565	-6.01087	-10.2135	49	9.93882e-14	1.97593e-13
acute_cd8	TRAV_TRAJ					TRAV12-3_TRAJ23		age_n	0.573757	0.468241	0.95	-0.367209	1.51472	1.22535	49	0.226302	0.384378
acute_cd8	TRAV_TRAJ					TRAV12-3_TRAJ23		sex_n	0.113959	0.3038	0.95	-0.496551	0.724469	0.375112	49	0.709196	0.945052
acute_cd8	TRAV_TRAJ					TRAV12-3_TRAJ23		covid	0.247761	0.636073	0.95	-1.03048	1.526	0.389517	49	0.698582	0.962388
acute_cd8	TRAV_TRAJ					TRAV12-3_TRAJ23		timen	-1.23759	0.974636	0.95	-3.19619	0.721015	-1.2698	49	0.210155	0.698717
acute_cd8	TRAV_TRAJ					TRAV12-3_TRAJ23		acuity_maxn	-0.0727865	0.623116	0.95	-1.32498	1.17941	-0.11681	49	0.907488	0.933079
acute_cd8	TRAV_TRAJ					TRAV12-3_TRAJ23		timen:acuity_maxn	1.5871	1.41321	0.95	-1.25286	4.42706	1.12304	49	0.266893	0.788082
acute_cd8	TRAV_TRAJ					TRAV12-3_TRAJ53		(Intercept)	-7.81249	0.724268	0.95	-9.27036	-6.35461	-10.7867	46	3.46593e-14	7.13323e-14
acute_cd8	TRAV_TRAJ					TRAV12-3_TRAJ53		age_n	0.712731	0.467236	0.95	-0.227766	1.65323	1.52542	46	0.134001	0.281234
acute_cd8	TRAV_TRAJ					TRAV12-3_TRAJ53		sex_n	0.205278	0.276135	0.95	-0.350554	0.761109	0.743395	46	0.461023	0.906071
acute_cd8	TRAV_TRAJ					TRAV12-3_TRAJ53		covid	-0.0787174	0.527887	0.95	-1.1413	0.983865	-0.149118	46	0.882113	0.987334
acute_cd8	TRAV_TRAJ					TRAV12-3_TRAJ53		timen	-2.40784	1.33357	0.95	-5.09217	0.27649	-1.80556	46	0.077533	0.56704
acute_cd8	TRAV_TRAJ					TRAV12-3_TRAJ53		acuity_maxn	0.633512	0.809489	0.95	-0.995905	2.26293	0.782607	46	0.437868	0.575133
acute_cd8	TRAV_TRAJ					TRAV12-3_TRAJ53		timen:acuity_maxn	3.3266	1.8399	0.95	-0.376926	7.03013	1.80803	46	0.0771418	0.626008
acute_cd8	TRAV_TRAJ					TRAV13-1_TRAJ3		(Intercept)	-6.71839	0.828055	0.95	-8.3833	-5.05347	-8.11346	48	1.48472e-10	2.18869e-10
acute_cd8	TRAV_TRAJ					TRAV13-1_TRAJ3		age_n	0.463578	0.495119	0.95	-0.531926	1.45908	0.936295	48	0.353808	0.516357
acute_cd8	TRAV_TRAJ					TRAV13-1_TRAJ3		sex_n	0.390831	0.287603	0.95	-0.187433	0.969095	1.35893	48	0.180521	0.851076
acute_cd8	TRAV_TRAJ					TRAV13-1_TRAJ3		covid	-0.582632	0.740646	0.95	-2.0718	0.906536	-0.786654	48	0.435351	0.889914
acute_cd8	TRAV_TRAJ					TRAV13-1_TRAJ3		timen	-0.514527	0.731796	0.95	-1.9859	0.956847	-0.703102	48	0.485389	0.873651
acute_cd8	TRAV_TRAJ					TRAV13-1_TRAJ3		acuity_maxn	-0.519729	0.655494	0.95	-1.83769	0.79823	-0.792881	48	0.431749	0.570944
acute_cd8	TRAV_TRAJ					TRAV13-1_TRAJ3		timen:acuity_maxn	0.937058	0.917737	0.95	-0.908175	2.78229	1.02105	48	0.312348	0.818061
acute_cd8	TRAV_TRAJ					TRAV13-1_TRAJ31		(Intercept)	-7.11924	1.00795	0.95	-9.14936	-5.08912	-7.06308	45	8.2161e-09	1.05894e-08
acute_cd8	TRAV_TRAJ					TRAV13-1_TRAJ31		age_n	0.424105	0.400384	0.95	-0.382311	1.23052	1.05924	45	0.295141	0.454944
acute_cd8	TRAV_TRAJ					TRAV13-1_TRAJ31		sex_n	0.242356	0.249118	0.95	-0.259393	0.744105	0.972858	45	0.335825	0.904864
acute_cd8	TRAV_TRAJ					TRAV13-1_TRAJ31		covid	-0.361341	0.954023	0.95	-2.28284	1.56016	-0.378755	45	0.706651	0.963469
acute_cd8	TRAV_TRAJ					TRAV13-1_TRAJ31		timen	-0.135802	0.948393	0.95	-2.04596	1.77436	-0.143192	45	0.886778	0.982387
acute_cd8	TRAV_TRAJ					TRAV13-1_TRAJ31		acuity_maxn	0.411509	0.554374	0.95	-0.705056	1.52807	0.742296	45	0.461765	0.595504
acute_cd8	TRAV_TRAJ					TRAV13-1_TRAJ31		timen:acuity_maxn	-0.0723553	1.27125	0.95	-2.63279	2.48808	-0.0569164	45	0.954864	0.997989
acute_cd8	TRAV_TRAJ					TRAV17_TRAJ56		(Intercept)	-7.59015	0.474124	0.95	-8.54451	-6.63579	-16.0088	46	1.97887e-20	7.89521e-20
acute_cd8	TRAV_TRAJ					TRAV17_TRAJ56		age_n	0.279038	0.390093	0.95	-0.506178	1.06425	0.715312	46	0.478032	0.624489
acute_cd8	TRAV_TRAJ					TRAV17_TRAJ56		sex_n	-0.0818109	0.245887	0.95	-0.576756	0.413134	-0.332717	46	0.740859	0.945388
acute_cd8	TRAV_TRAJ					TRAV17_TRAJ56		covid	-0.173254	0.407731	0.95	-0.993974	0.647465	-0.424924	46	0.672873	0.952306
acute_cd8	TRAV_TRAJ					TRAV17_TRAJ56		timen	0.36368	0.474054	0.95	-0.59054	1.3179	0.767171	46	0.4469	0.855034
acute_cd8	TRAV_TRAJ					TRAV17_TRAJ56		acuity_maxn	0.966437	0.509453	0.95	-0.0590398	1.99191	1.89701	46	0.0641156	0.16351
acute_cd8	TRAV_TRAJ					TRAV17_TRAJ56		timen:acuity_maxn	-0.454233	0.627191	0.95	-1.7167	0.808237	-0.724234	46	0.472589	0.908492
acute_cd8	TRAV_TRAJ					TRAV19_TRAJ44		(Intercept)	-8.21448	0.611372	0.95	-9.44743	-6.98153	-13.4362	43	5.44061e-17	1.50356e-16
acute_cd8	TRAV_TRAJ					TRAV19_TRAJ44		age_n	0.411741	0.422375	0.95	-0.44006	1.26354	0.974822	43	0.335101	0.497754
acute_cd8	TRAV_TRAJ					TRAV19_TRAJ44		sex_n	0.282676	0.248936	0.95	-0.219352	0.784703	1.13553	43	0.262441	0.891719
acute_cd8	TRAV_TRAJ					TRAV19_TRAJ44		covid	0.0289952	0.45221	0.95	-0.882973	0.940963	0.064119	43	0.949173	0.992047
acute_cd8	TRAV_TRAJ					TRAV19_TRAJ44		timen	-0.205337	0.694218	0.95	-1.60536	1.19469	-0.295782	43	0.76882	0.966004
acute_cd8	TRAV_TRAJ					TRAV19_TRAJ44		acuity_maxn	1.22622	0.675005	0.95	-0.135056	2.5875	1.81661	43	0.0762515	0.180807
acute_cd8	TRAV_TRAJ					TRAV19_TRAJ44		timen:acuity_maxn	0.0623806	1.08184	0.95	-2.11937	2.24413	0.0576613	43	0.954286	0.997989
acute_cd8	TRAV_TRAJ					TRAV24_TRAJ42		(Intercept)	-6.76247	1.09495	0.95	-8.96285	-4.56209	-6.17607	49	1.25225e-07	1.48316e-07
acute_cd8	TRAV_TRAJ					TRAV24_TRAJ42		age_n	1.31674	0.440718	0.95	0.431079	2.20239	2.9877	49	0.00438232	0.0512293
acute_cd8	TRAV_TRAJ					TRAV24_TRAJ42		sex_n	-0.104202	0.273623	0.95	-0.654068	0.445664	-0.380823	49	0.704981	0.945052
acute_cd8	TRAV_TRAJ					TRAV24_TRAJ42		covid	-0.998739	1.03013	0.95	-3.06887	1.07139	-0.969523	49	0.337046	0.822437
acute_cd8	TRAV_TRAJ					TRAV24_TRAJ42		timen	-2.10881	0.922145	0.95	-3.96193	-0.25569	-2.28685	49	0.026563	0.446781
acute_cd8	TRAV_TRAJ					TRAV24_TRAJ42		acuity_maxn	-0.0772939	0.596024	0.95	-1.27505	1.12046	-0.129683	49	0.897348	0.928319
acute_cd8	TRAV_TRAJ					TRAV24_TRAJ42		timen:acuity_maxn	2.9695	1.25413	0.95	0.449233	5.48976	2.36778	49	0.0218864	0.527585
acute_cd8	TRAV_TRAJ					TRAV26-2_TRAJ49		(Intercept)	-9.03016	0.703794	0.95	-10.4412	-7.61914	-12.8307	54	4.95976e-18	1.49432e-17
acute_cd8	TRAV_TRAJ					TRAV26-2_TRAJ49		age_n	1.27739	0.449542	0.95	0.37611	2.17866	2.84153	54	0.00632164	0.0600813
acute_cd8	TRAV_TRAJ					TRAV26-2_TRAJ49		sex_n	-0.122479	0.241781	0.95	-0.60722	0.362262	-0.50657	54	0.614519	0.918635
acute_cd8	TRAV_TRAJ					TRAV26-2_TRAJ49		covid	1.11801	0.660377	0.95	-0.205968	2.44199	1.69299	54	0.0962205	0.650613
acute_cd8	TRAV_TRAJ					TRAV26-2_TRAJ49		timen	-1.01887	0.663072	0.95	-2.34825	0.310512	-1.53659	54	0.130234	0.62184
acute_cd8	TRAV_TRAJ					TRAV26-2_TRAJ49		acuity_maxn	0.475806	0.553323	0.95	-0.63354	1.58515	0.859906	54	0.393643	0.538447
acute_cd8	TRAV_TRAJ					TRAV26-2_TRAJ49		timen:acuity_maxn	1.13008	0.840755	0.95	-0.555536	2.81569	1.34412	54	0.184529	0.722637
acute_cd8	TRAV_TRAJ					TRAV27_TRAJ24		(Intercept)	-8.22015	0.723051	0.95	-9.67557	-6.76472	-11.3687	46	5.89666e-15	1.3155e-14
acute_cd8	TRAV_TRAJ					TRAV27_TRAJ24		age_n	0.530387	0.446614	0.95	-0.3686	1.42937	1.18757	46	0.241097	0.400345
acute_cd8	TRAV_TRAJ					TRAV27_TRAJ24		sex_n	-0.207117	0.280672	0.95	-0.772081	0.357847	-0.737931	46	0.464305	0.906071
acute_cd8	TRAV_TRAJ					TRAV27_TRAJ24		covid	0.492086	0.711706	0.95	-0.940505	1.92468	0.691417	46	0.492779	0.916532
acute_cd8	TRAV_TRAJ					TRAV27_TRAJ24		timen	-0.927898	1.44528	0.95	-3.83709	1.98129	-0.642021	46	0.524046	0.900635
acute_cd8	TRAV_TRAJ					TRAV27_TRAJ24		acuity_maxn	0.904085	0.648609	0.95	-0.401497	2.20967	1.39388	46	0.170051	0.303495
acute_cd8	TRAV_TRAJ					TRAV27_TRAJ24		timen:acuity_maxn	1.67373	2.31487	0.95	-2.98586	6.33332	0.723035	46	0.473319	0.908492
acute_cd8	TRAV_TRAJ					TRAV29DV5_TRAJ21		(Intercept)	-8.63699	0.695079	0.95	-10.037	-7.23703	-12.4259	45	3.794e-16	9.43658e-16
acute_cd8	TRAV_TRAJ					TRAV29DV5_TRAJ21		age_n	1.59906	0.481135	0.95	0.63	2.56811	3.32351	45	0.00177326	0.0318914
acute_cd8	TRAV_TRAJ					TRAV29DV5_TRAJ21		sex_n	-0.276021	0.257063	0.95	-0.793772	0.24173	-1.07375	45	0.288659	0.900797
acute_cd8	TRAV_TRAJ					TRAV29DV5_TRAJ21		covid	0.425462	0.558829	0.95	-0.700077	1.551	0.761346	45	0.450422	0.893167
acute_cd8	TRAV_TRAJ					TRAV29DV5_TRAJ21		timen	-0.463992	0.996569	0.95	-2.47118	1.5432	-0.46559	45	0.643755	0.933288
acute_cd8	TRAV_TRAJ					TRAV29DV5_TRAJ21		acuity_maxn	1.07437	0.646833	0.95	-0.228417	2.37716	1.66097	45	0.103672	0.219551
acute_cd8	TRAV_TRAJ					TRAV29DV5_TRAJ21		timen:acuity_maxn	0.208482	1.45975	0.95	-2.73161	3.14857	0.14282	45	0.88707	0.988322
acute_cd8	TRAV_TRAJ					TRAV8-2_TRAJ40		(Intercept)	-8.69557	0.685797	0.95	-10.0689	-7.32228	-12.6795	57	3.12557e-18	9.74346e-18
acute_cd8	TRAV_TRAJ					TRAV8-2_TRAJ40		age_n	0.315946	0.518025	0.95	-0.721382	1.35327	0.609904	57	0.544349	0.685854
acute_cd8	TRAV_TRAJ					TRAV8-2_TRAJ40		sex_n	-0.16585	0.307196	0.95	-0.781001	0.4493	-0.539884	57	0.59138	0.918635
acute_cd8	TRAV_TRAJ					TRAV8-2_TRAJ40		covid	0.695091	0.620301	0.95	-0.547042	1.93722	1.12057	57	0.26717	0.804317
acute_cd8	TRAV_TRAJ					TRAV8-2_TRAJ40		timen	-0.992766	0.713534	0.95	-2.42159	0.436061	-1.39134	57	0.16953	0.656667
acute_cd8	TRAV_TRAJ					TRAV8-2_TRAJ40		acuity_maxn	1.39996	0.655722	0.95	0.086901	2.71302	2.13499	57	0.037073	0.115902
acute_cd8	TRAV_TRAJ					TRAV8-2_TRAJ40		timen:acuity_maxn	1.39514	1.00766	0.95	-0.62267	3.41294	1.38453	57	0.171593	0.70805
acute_cd8	TRAV_TRAJ					TRAV8-3_TRAJ44		(Intercept)	-10.4566	1.13866	0.95	-12.7473	-8.16588	-9.18324	47	4.65115e-12	7.64725e-12
acute_cd8	TRAV_TRAJ					TRAV8-3_TRAJ44		age_n	0.215841	0.478112	0.95	-0.745996	1.17768	0.451445	47	0.653745	0.762703
acute_cd8	TRAV_TRAJ					TRAV8-3_TRAJ44		sex_n	-0.238309	0.298458	0.95	-0.838728	0.362111	-0.798467	47	0.428616	0.906071
acute_cd8	TRAV_TRAJ					TRAV8-3_TRAJ44		covid	1.80998	1.08734	0.95	-0.377471	3.99744	1.66459	47	0.102648	0.659341
acute_cd8	TRAV_TRAJ					TRAV8-3_TRAJ44		timen	0.369614	0.738679	0.95	-1.11642	1.85564	0.500372	47	0.619148	0.933288
acute_cd8	TRAV_TRAJ					TRAV8-3_TRAJ44		acuity_maxn	2.95835	0.666238	0.95	1.61805	4.29865	4.44038	47	5.41915e-05	0.00768269
acute_cd8	TRAV_TRAJ					TRAV8-3_TRAJ44		timen:acuity_maxn	-0.639912	0.938816	0.95	-2.52857	1.24874	-0.681615	47	0.498827	0.91469
acute_cd8	TRAV_TRAJ					TRAV8-3_TRAJ49		(Intercept)	-6.55885	1.04893	0.95	-8.66367	-4.45402	-6.25291	52	7.65852e-08	9.28714e-08
acute_cd8	TRAV_TRAJ					TRAV8-3_TRAJ49		age_n	0.247815	0.471837	0.95	-0.698995	1.19462	0.525213	52	0.601668	0.727352
acute_cd8	TRAV_TRAJ					TRAV8-3_TRAJ49		sex_n	0.326828	0.284646	0.95	-0.244356	0.898011	1.14819	52	0.256145	0.876506
acute_cd8	TRAV_TRAJ					TRAV8-3_TRAJ49		covid	-1.17913	0.962313	0.95	-3.11015	0.75189	-1.22531	52	0.22598	0.767306
acute_cd8	TRAV_TRAJ					TRAV8-3_TRAJ49		timen	-0.271406	0.970057	0.95	-2.21797	1.67516	-0.279783	52	0.780754	0.966004
acute_cd8	TRAV_TRAJ					TRAV8-3_TRAJ49		acuity_maxn	1.33568	0.625296	0.95	0.0809347	2.59043	2.13608	52	0.0374003	0.115902
acute_cd8	TRAV_TRAJ					TRAV8-3_TRAJ49		timen:acuity_maxn	0.0298741	1.27412	0.95	-2.52684	2.58659	0.0234468	52	0.981384	0.997989
acute_cd8	TRAV_TRAJ					TRAV8-4_TRAJ43		(Intercept)	-7.91167	0.834789	0.95	-9.5868	-6.23654	-9.47744	52	6.41572e-13	1.17739e-12
acute_cd8	TRAV_TRAJ					TRAV8-4_TRAJ43		age_n	0.549555	0.53785	0.95	-0.52972	1.62883	1.02176	52	0.311623	0.471977
acute_cd8	TRAV_TRAJ					TRAV8-4_TRAJ43		sex_n	-0.116103	0.250057	0.95	-0.617878	0.385673	-0.464306	52	0.644367	0.930347
acute_cd8	TRAV_TRAJ					TRAV8-4_TRAJ43		covid	0.560462	0.690236	0.95	-0.824597	1.94552	0.811986	52	0.420501	0.889914
acute_cd8	TRAV_TRAJ					TRAV8-4_TRAJ43		timen	-1.55463	1.05671	0.95	-3.67508	0.565823	-1.47119	52	0.147266	0.63861
acute_cd8	TRAV_TRAJ					TRAV8-4_TRAJ43		acuity_maxn	0.0520405	0.724334	0.95	-1.40144	1.50552	0.071846	52	0.943	0.96025
acute_cd8	TRAV_TRAJ					TRAV8-4_TRAJ43		timen:acuity_maxn	2.19213	1.46388	0.95	-0.745356	5.12962	1.49748	52	0.140314	0.701016
acute_cd8	TRAV_TRAJ					TRAV8-6_TRAJ34		(Intercept)	-8.19006	0.499573	0.95	-9.19754	-7.18258	-16.3941	43	4.12651e-20	1.5816e-19
acute_cd8	TRAV_TRAJ					TRAV8-6_TRAJ34		age_n	1.2928	0.396133	0.95	0.49392	2.09168	3.26354	43	0.00216074	0.0366072
acute_cd8	TRAV_TRAJ					TRAV8-6_TRAJ34		sex_n	0.16167	0.260699	0.95	-0.36408	0.687421	0.62014	43	0.538438	0.913619
acute_cd8	TRAV_TRAJ					TRAV8-6_TRAJ34		covid	-0.116294	0.379972	0.95	-0.882581	0.649994	-0.306058	43	0.761038	0.978534
acute_cd8	TRAV_TRAJ					TRAV8-6_TRAJ34		timen	-1.35507	0.731823	0.95	-2.83093	0.120796	-1.85163	43	0.0709536	0.559905
acute_cd8	TRAV_TRAJ					TRAV8-6_TRAJ34		acuity_maxn	1.32199	0.56912	0.95	0.174252	2.46973	2.32287	43	0.0249852	0.096395
acute_cd8	TRAV_TRAJ					TRAV8-6_TRAJ34		timen:acuity_maxn	1.45891	0.865033	0.95	-0.285592	3.20342	1.68654	43	0.098935	0.656593
acute_cd8	TRAV_TRAJ					TRAV1-2_TRAJ17		(Intercept)	-8.35001	0.635786	0.95	-9.62267	-7.07735	-13.1334	58	5.03118e-19	1.69984e-18
acute_cd8	TRAV_TRAJ					TRAV1-2_TRAJ17		age_n	0.670545	0.395313	0.95	-0.120759	1.46185	1.69624	58	0.0952019	0.223926
acute_cd8	TRAV_TRAJ					TRAV1-2_TRAJ17		sex_n	0.278597	0.242485	0.95	-0.20679	0.763983	1.14892	58	0.255303	0.876506
acute_cd8	TRAV_TRAJ					TRAV1-2_TRAJ17		covid	0.40266	0.508871	0.95	-0.615955	1.42128	0.791282	58	0.432004	0.889914
acute_cd8	TRAV_TRAJ					TRAV1-2_TRAJ17		timen	-1.40735	0.811626	0.95	-3.032	0.217297	-1.73399	58	0.0882331	0.574419
acute_cd8	TRAV_TRAJ					TRAV1-2_TRAJ17		acuity_maxn	0.625937	0.638118	0.95	-0.651396	1.90327	0.980911	58	0.330711	0.471465
acute_cd8	TRAV_TRAJ					TRAV1-2_TRAJ17		timen:acuity_maxn	1.89517	1.09256	0.95	-0.291818	4.08216	1.73462	58	0.0881198	0.644705
acute_cd8	TRAV_TRAJ					TRAV12-1_TRAJ30		(Intercept)	-7.77012	0.642259	0.95	-9.05891	-6.48134	-12.0981	52	9.70705e-17	2.60265e-16
acute_cd8	TRAV_TRAJ					TRAV12-1_TRAJ30		age_n	0.526212	0.424725	0.95	-0.32606	1.37848	1.23895	52	0.220927	0.377615
acute_cd8	TRAV_TRAJ					TRAV12-1_TRAJ30		sex_n	0.209771	0.233116	0.95	-0.258012	0.677553	0.899854	52	0.372346	0.906071
acute_cd8	TRAV_TRAJ					TRAV12-1_TRAJ30		covid	0.0142577	0.593366	0.95	-1.17642	1.20493	0.0240286	52	0.980922	0.992047
acute_cd8	TRAV_TRAJ					TRAV12-1_TRAJ30		timen	-0.930516	0.686254	0.95	-2.30759	0.446553	-1.35594	52	0.180979	0.663211
acute_cd8	TRAV_TRAJ					TRAV12-1_TRAJ30		acuity_maxn	0.805667	0.552768	0.95	-0.303544	1.91488	1.45751	52	0.150988	0.281795
acute_cd8	TRAV_TRAJ					TRAV12-1_TRAJ30		timen:acuity_maxn	0.75396	0.870193	0.95	-0.992211	2.50013	0.866428	52	0.390236	0.867769
acute_cd8	TRAV_TRAJ					TRAV12-3_TRAJ15		(Intercept)	-6.66844	0.569306	0.95	-7.8131	-5.52377	-11.7133	48	1.11573e-15	2.63493e-15
acute_cd8	TRAV_TRAJ					TRAV12-3_TRAJ15		age_n	-0.594096	0.395572	0.95	-1.38945	0.201255	-1.50187	48	0.139682	0.284475
acute_cd8	TRAV_TRAJ					TRAV12-3_TRAJ15		sex_n	-0.270613	0.232475	0.95	-0.738035	0.196809	-1.16405	48	0.250156	0.876506
acute_cd8	TRAV_TRAJ					TRAV12-3_TRAJ15		covid	-0.693485	0.412552	0.95	-1.52298	0.136007	-1.68096	48	0.0992671	0.653664
acute_cd8	TRAV_TRAJ					TRAV12-3_TRAJ15		timen	-0.64321	0.831669	0.95	-2.31539	1.02897	-0.773397	48	0.44308	0.855034
acute_cd8	TRAV_TRAJ					TRAV12-3_TRAJ15		acuity_maxn	1.47265	0.706069	0.95	0.0530057	2.8923	2.08571	48	0.0423449	0.125637
acute_cd8	TRAV_TRAJ					TRAV12-3_TRAJ15		timen:acuity_maxn	1.01709	1.54785	0.95	-2.09507	4.12924	0.657098	48	0.514257	0.920986
acute_cd8	TRAV_TRAJ					TRAV12-3_TRAJ33		(Intercept)	-8.52401	0.630844	0.95	-9.79383	-7.25418	-13.5121	46	1.26033e-17	3.65589e-17
acute_cd8	TRAV_TRAJ					TRAV12-3_TRAJ33		age_n	0.383214	0.533843	0.95	-0.691357	1.45778	0.71784	46	0.476486	0.623754
acute_cd8	TRAV_TRAJ					TRAV12-3_TRAJ33		sex_n	0.220955	0.262835	0.95	-0.308104	0.750013	0.840662	46	0.404886	0.906071
acute_cd8	TRAV_TRAJ					TRAV12-3_TRAJ33		covid	0.533075	0.546242	0.95	-0.566454	1.6326	0.975895	46	0.334221	0.822437
acute_cd8	TRAV_TRAJ					TRAV12-3_TRAJ33		timen	0.430306	0.669343	0.95	-0.917011	1.77762	0.642878	46	0.523495	0.900635
acute_cd8	TRAV_TRAJ					TRAV12-3_TRAJ33		acuity_maxn	1.00019	0.642464	0.95	-0.293018	2.29341	1.55681	46	0.12637	0.251663
acute_cd8	TRAV_TRAJ					TRAV12-3_TRAJ33		timen:acuity_maxn	-0.436893	0.969642	0.95	-2.38868	1.5149	-0.450571	46	0.654415	0.94168
acute_cd8	TRAV_TRAJ					TRAV14DV4_TRAJ44		(Intercept)	-7.15073	0.669071	0.95	-8.49528	-5.80619	-10.6876	49	2.11424e-14	4.45324e-14
acute_cd8	TRAV_TRAJ					TRAV14DV4_TRAJ44		age_n	1.25264	0.384556	0.95	0.479845	2.02544	3.25736	49	0.00204512	0.0362234
acute_cd8	TRAV_TRAJ					TRAV14DV4_TRAJ44		sex_n	0.218424	0.218889	0.95	-0.22145	0.658298	0.997877	49	0.323242	0.904864
acute_cd8	TRAV_TRAJ					TRAV14DV4_TRAJ44		covid	-0.718889	0.633427	0.95	-1.99181	0.554031	-1.13492	49	0.26193	0.804317
acute_cd8	TRAV_TRAJ					TRAV14DV4_TRAJ44		timen	-1.64354	0.567382	0.95	-2.78373	-0.503339	-2.8967	49	0.00562213	0.363741
acute_cd8	TRAV_TRAJ					TRAV14DV4_TRAJ44		acuity_maxn	-0.0499176	0.62364	0.95	-1.30317	1.20333	-0.0800423	49	0.93653	0.957833
acute_cd8	TRAV_TRAJ					TRAV14DV4_TRAJ44		timen:acuity_maxn	2.32951	0.805108	0.95	0.711583	3.94743	2.89341	49	0.00567253	0.472846
acute_cd8	TRAV_TRAJ					TRAV17_TRAJ22		(Intercept)	-9.11484	0.671227	0.95	-10.463	-7.76664	-13.5794	50	2.11589e-18	6.70318e-18
acute_cd8	TRAV_TRAJ					TRAV17_TRAJ22		age_n	0.711197	0.555482	0.95	-0.404521	1.82691	1.28032	50	0.206339	0.35965
acute_cd8	TRAV_TRAJ					TRAV17_TRAJ22		sex_n	-0.1309	0.274406	0.95	-0.682061	0.42026	-0.477032	50	0.635418	0.930347
acute_cd8	TRAV_TRAJ					TRAV17_TRAJ22		covid	0.559367	0.615513	0.95	-0.676927	1.79566	0.908782	50	0.367825	0.845965
acute_cd8	TRAV_TRAJ					TRAV17_TRAJ22		timen	-0.802775	0.713997	0.95	-2.23688	0.631331	-1.12434	50	0.266238	0.748512
acute_cd8	TRAV_TRAJ					TRAV17_TRAJ22		acuity_maxn	2.33818	0.733656	0.95	0.864589	3.81177	3.18703	50	0.00247867	0.024979
acute_cd8	TRAV_TRAJ					TRAV17_TRAJ22		timen:acuity_maxn	0.689922	0.881316	0.95	-1.08025	2.4601	0.782832	50	0.437418	0.895555
acute_cd8	TRAV_TRAJ					TRAV19_TRAJ5		(Intercept)	-8.58173	0.741658	0.95	-10.07	-7.09348	-11.571	52	5.31582e-16	1.28925e-15
acute_cd8	TRAV_TRAJ					TRAV19_TRAJ5		age_n	0.316811	0.39577	0.95	-0.47736	1.11098	0.800493	52	0.427067	0.58119
acute_cd8	TRAV_TRAJ					TRAV19_TRAJ5		sex_n	-0.168178	0.257692	0.95	-0.685275	0.34892	-0.652629	52	0.51687	0.913619
acute_cd8	TRAV_TRAJ					TRAV19_TRAJ5		covid	0.915285	0.685272	0.95	-0.459814	2.29038	1.33565	52	0.18748	0.729732
acute_cd8	TRAV_TRAJ					TRAV19_TRAJ5		timen	0.690777	1.05808	0.95	-1.43242	2.81398	0.652856	52	0.516725	0.894038
acute_cd8	TRAV_TRAJ					TRAV19_TRAJ5		acuity_maxn	1.46715	0.596969	0.95	0.269246	2.66506	2.45767	52	0.0173546	0.0824002
acute_cd8	TRAV_TRAJ					TRAV19_TRAJ5		timen:acuity_maxn	-1.00125	1.42701	0.95	-3.86476	1.86226	-0.701641	52	0.486032	0.91379
acute_cd8	TRAV_TRAJ					TRAV21_TRAJ6		(Intercept)	-8.1141	0.706104	0.95	-9.531	-6.6972	-11.4914	52	6.89414e-16	1.65828e-15
acute_cd8	TRAV_TRAJ					TRAV21_TRAJ6		age_n	1.78037	0.461277	0.95	0.85475	2.70599	3.85965	52	0.000315411	0.0147486
acute_cd8	TRAV_TRAJ					TRAV21_TRAJ6		sex_n	0.0131618	0.252196	0.95	-0.492907	0.519231	0.0521889	52	0.958578	0.983826
acute_cd8	TRAV_TRAJ					TRAV21_TRAJ6		covid	-0.0744602	0.680237	0.95	-1.43946	1.29053	-0.109462	52	0.913257	0.989781
acute_cd8	TRAV_TRAJ					TRAV21_TRAJ6		timen	-0.778849	0.939792	0.95	-2.66468	1.10698	-0.828746	52	0.411036	0.844466
acute_cd8	TRAV_TRAJ					TRAV21_TRAJ6		acuity_maxn	1.13789	0.59252	0.95	-0.0510901	2.32687	1.92042	52	0.0602965	0.155944
acute_cd8	TRAV_TRAJ					TRAV21_TRAJ6		timen:acuity_maxn	0.9782	1.27302	0.95	-1.5763	3.5327	0.768409	52	0.44572	0.896487
acute_cd8	TRAV_TRAJ					TRAV22_TRAJ40		(Intercept)	-6.95072	0.380439	0.95	-7.71378	-6.18765	-18.2703	53	1.56086e-24	9.91655e-24
acute_cd8	TRAV_TRAJ					TRAV22_TRAJ40		age_n	1.77996	0.503826	0.95	0.769408	2.7905	3.53288	53	0.000861135	0.0223704
acute_cd8	TRAV_TRAJ					TRAV22_TRAJ40		sex_n	0.137748	0.261447	0.95	-0.386649	0.662145	0.526868	53	0.600484	0.918635
acute_cd8	TRAV_TRAJ					TRAV22_TRAJ40		timen	-1.61138	0.85878	0.95	-3.33388	0.111114	-1.87636	53	0.0661167	0.559905
acute_cd8	TRAV_TRAJ					TRAV22_TRAJ40		acuity_maxn	-1.54181	0.679682	0.95	-2.90507	-0.178536	-2.26842	53	0.0274026	0.100105
acute_cd8	TRAV_TRAJ					TRAV22_TRAJ40		timen:acuity_maxn	2.47516	1.37211	0.95	-0.276953	5.22727	1.8039	53	0.076931	0.626008
acute_cd8	TRAV_TRAJ					TRAV26-2_TRAJ42		(Intercept)	-8.01151	0.523127	0.95	-9.06077	-6.96225	-15.3146	53	4.15044e-21	1.75158e-20
acute_cd8	TRAV_TRAJ					TRAV26-2_TRAJ42		age_n	1.18241	0.504551	0.95	0.170404	2.19441	2.34348	53	0.0228885	0.107027
acute_cd8	TRAV_TRAJ					TRAV26-2_TRAJ42		sex_n	0.00401253	0.257702	0.95	-0.512873	0.520898	0.0155704	53	0.987636	0.991027
acute_cd8	TRAV_TRAJ					TRAV26-2_TRAJ42		covid	-0.0650465	0.422424	0.95	-0.912323	0.78223	-0.153984	53	0.878207	0.987334
acute_cd8	TRAV_TRAJ					TRAV26-2_TRAJ42		timen	-0.219486	1.07653	0.95	-2.37873	1.93976	-0.203882	53	0.839226	0.971688
acute_cd8	TRAV_TRAJ					TRAV26-2_TRAJ42		acuity_maxn	0.728543	0.698922	0.95	-0.673317	2.1304	1.04238	53	0.301967	0.445706
acute_cd8	TRAV_TRAJ					TRAV26-2_TRAJ42		timen:acuity_maxn	0.297593	1.5476	0.95	-2.8065	3.40168	0.192293	53	0.848247	0.98498
acute_cd8	TRAV_TRAJ					TRAV27_TRAJ45		(Intercept)	-8.62091	0.594705	0.95	-9.81946	-7.42236	-14.4961	44	2.29892e-18	7.26336e-18
acute_cd8	TRAV_TRAJ					TRAV27_TRAJ45		age_n	1.3017	0.505631	0.95	0.282667	2.32073	2.57441	44	0.0134833	0.0820939
acute_cd8	TRAV_TRAJ					TRAV27_TRAJ45		sex_n	0.854388	0.287734	0.95	0.274498	1.43428	2.96937	44	0.00481668	0.680826
acute_cd8	TRAV_TRAJ					TRAV27_TRAJ45		covid	-0.00531905	0.445395	0.95	-0.902955	0.892317	-0.0119423	44	0.990526	0.994324
acute_cd8	TRAV_TRAJ					TRAV27_TRAJ45		timen	-1.45663	1.21033	0.95	-3.89589	0.982617	-1.20351	44	0.235216	0.719883
acute_cd8	TRAV_TRAJ					TRAV27_TRAJ45		acuity_maxn	0.272006	0.68316	0.95	-1.10481	1.64883	0.398159	44	0.692439	0.778197
acute_cd8	TRAV_TRAJ					TRAV27_TRAJ45		timen:acuity_maxn	3.09076	1.69591	0.95	-0.327122	6.50865	1.82248	44	0.0751826	0.626008
acute_cd8	TRAV_TRAJ					TRAV29DV5_TRAJ27		(Intercept)	-7.8829	0.700225	0.95	-9.29411	-6.47169	-11.2577	44	1.52791e-14	3.25936e-14
acute_cd8	TRAV_TRAJ					TRAV29DV5_TRAJ27		age_n	0.26349	0.478514	0.95	-0.700891	1.22787	0.550643	44	0.584664	0.714929
acute_cd8	TRAV_TRAJ					TRAV29DV5_TRAJ27		sex_n	-0.111046	0.309131	0.95	-0.734059	0.511967	-0.35922	44	0.721149	0.945052
acute_cd8	TRAV_TRAJ					TRAV29DV5_TRAJ27		covid	0.014494	0.62573	0.95	-1.24658	1.27557	0.0231633	44	0.981625	0.992047
acute_cd8	TRAV_TRAJ					TRAV29DV5_TRAJ27		timen	-0.178312	0.74026	0.95	-1.67021	1.31358	-0.240878	44	0.810769	0.968119
acute_cd8	TRAV_TRAJ					TRAV29DV5_TRAJ27		acuity_maxn	1.0277	0.731058	0.95	-0.445646	2.50105	1.40578	44	0.166813	0.298793
acute_cd8	TRAV_TRAJ					TRAV29DV5_TRAJ27		timen:acuity_maxn	0.322712	0.929387	0.95	-1.55035	2.19577	0.347231	44	0.730073	0.970347
acute_cd8	TRAV_TRAJ					TRAV35_TRAJ43		(Intercept)	-8.30754	0.887124	0.95	-10.084	-6.5311	-9.36457	57	3.94148e-13	7.39582e-13
acute_cd8	TRAV_TRAJ					TRAV35_TRAJ43		age_n	0.384194	0.41089	0.95	-0.438599	1.20699	0.935028	57	0.353718	0.516357
acute_cd8	TRAV_TRAJ					TRAV35_TRAJ43		sex_n	0.378993	0.264945	0.95	-0.15155	0.909535	1.43046	57	0.158045	0.834119
acute_cd8	TRAV_TRAJ					TRAV35_TRAJ43		covid	-0.00271205	0.769041	0.95	-1.54269	1.53727	-0.00352654	57	0.997199	0.998152
acute_cd8	TRAV_TRAJ					TRAV35_TRAJ43		timen	-0.991665	0.817461	0.95	-2.6286	0.645273	-1.2131	57	0.230094	0.719883
acute_cd8	TRAV_TRAJ					TRAV35_TRAJ43		acuity_maxn	1.53217	0.690329	0.95	0.14981	2.91453	2.21948	57	0.030449	0.10531
acute_cd8	TRAV_TRAJ					TRAV35_TRAJ43		timen:acuity_maxn	1.14125	1.05103	0.95	-0.963405	3.2459	1.08584	57	0.282122	0.800538
acute_cd8	TRAV_TRAJ					TRAV35_TRAJ50		(Intercept)	-7.48019	0.830567	0.95	-9.14215	-5.81823	-9.00613	59	1.11581e-12	1.99447e-12
acute_cd8	TRAV_TRAJ					TRAV35_TRAJ50		age_n	1.18438	0.33317	0.95	0.517705	1.85105	3.55487	59	0.000752286	0.0204517
acute_cd8	TRAV_TRAJ					TRAV35_TRAJ50		sex_n	0.0690835	0.195817	0.95	-0.322746	0.460913	0.352795	59	0.725499	0.945052
acute_cd8	TRAV_TRAJ					TRAV35_TRAJ50		covid	-0.588981	0.788924	0.95	-2.16761	0.989652	-0.746563	59	0.458292	0.90426
acute_cd8	TRAV_TRAJ					TRAV35_TRAJ50		timen	-0.411798	0.708579	0.95	-1.82966	1.00607	-0.58116	59	0.563346	0.919882
acute_cd8	TRAV_TRAJ					TRAV35_TRAJ50		acuity_maxn	1.12086	0.468841	0.95	0.182706	2.059	2.39069	59	0.0200266	0.0873975
acute_cd8	TRAV_TRAJ					TRAV35_TRAJ50		timen:acuity_maxn	0.373252	0.944907	0.95	-1.5175	2.26401	0.395014	59	0.694257	0.964672
acute_cd8	TRAV_TRAJ					TRAV41_TRAJ33		(Intercept)	-7.58446	0.609858	0.95	-8.8088	-6.36012	-12.4364	51	4.59921e-17	1.28011e-16
acute_cd8	TRAV_TRAJ					TRAV41_TRAJ33		age_n	0.734137	0.505127	0.95	-0.279947	1.74822	1.45337	51	0.152246	0.297778
acute_cd8	TRAV_TRAJ					TRAV41_TRAJ33		sex_n	0.0538321	0.28859	0.95	-0.525536	0.6332	0.186535	51	0.852765	0.970607
acute_cd8	TRAV_TRAJ					TRAV41_TRAJ33		covid	-0.124318	0.526366	0.95	-1.18104	0.932407	-0.236181	51	0.814238	0.987334
acute_cd8	TRAV_TRAJ					TRAV41_TRAJ33		timen	-0.85509	1.49293	0.95	-3.85228	2.1421	-0.572758	51	0.569325	0.919882
acute_cd8	TRAV_TRAJ					TRAV41_TRAJ33		acuity_maxn	0.514149	0.716555	0.95	-0.924395	1.95269	0.71753	51	0.476321	0.605239
acute_cd8	TRAV_TRAJ					TRAV41_TRAJ33		timen:acuity_maxn	1.13604	2.02447	0.95	-2.92825	5.20032	0.561152	51	0.577151	0.928347
acute_cd8	TRAV_TRAJ					TRAV8-1_TRAJ39		(Intercept)	-7.46106	0.598003	0.95	-8.6616	-6.26052	-12.4766	51	4.06046e-17	1.14103e-16
acute_cd8	TRAV_TRAJ					TRAV8-1_TRAJ39		age_n	0.531207	0.454249	0.95	-0.380736	1.44315	1.16942	51	0.247672	0.406116
acute_cd8	TRAV_TRAJ					TRAV8-1_TRAJ39		sex_n	0.127834	0.244254	0.95	-0.362526	0.618193	0.523364	51	0.602988	0.918635
acute_cd8	TRAV_TRAJ					TRAV8-1_TRAJ39		covid	-0.22281	0.537678	0.95	-1.30224	0.856624	-0.414393	51	0.680324	0.953201
acute_cd8	TRAV_TRAJ					TRAV8-1_TRAJ39		timen	-1.25238	0.566348	0.95	-2.38937	-0.115389	-2.21133	51	0.0315218	0.449481
acute_cd8	TRAV_TRAJ					TRAV8-1_TRAJ39		acuity_maxn	0.344582	0.573744	0.95	-0.807257	1.49642	0.600585	51	0.550776	0.661724
acute_cd8	TRAV_TRAJ					TRAV8-1_TRAJ39		timen:acuity_maxn	1.72755	0.718946	0.95	0.284206	3.17089	2.40289	51	0.0199425	0.527585
acute_cd8	TRAV_TRAJ					TRAV10_TRAJ18		(Intercept)	-7.31609	1.01772	0.95	-9.36589	-5.2663	-7.1887	45	5.3541e-09	6.98543e-09
acute_cd8	TRAV_TRAJ					TRAV10_TRAJ18		age_n	0.282509	0.634519	0.95	-0.995478	1.5605	0.445233	45	0.658286	0.765552
acute_cd8	TRAV_TRAJ					TRAV10_TRAJ18		sex_n	0.628728	0.346163	0.95	-0.068479	1.32594	1.81628	45	0.0759925	0.758753
acute_cd8	TRAV_TRAJ					TRAV10_TRAJ18		covid	-0.308491	0.928738	0.95	-2.17906	1.56208	-0.332161	45	0.74131	0.971336
acute_cd8	TRAV_TRAJ					TRAV10_TRAJ18		timen	-0.623636	1.09989	0.95	-2.83893	1.59166	-0.566998	45	0.573533	0.919882
acute_cd8	TRAV_TRAJ					TRAV10_TRAJ18		acuity_maxn	0.589985	0.846129	0.95	-1.11421	2.29418	0.697276	45	0.489217	0.615377
acute_cd8	TRAV_TRAJ					TRAV10_TRAJ18		timen:acuity_maxn	0.533425	1.83067	0.95	-3.15374	4.22059	0.291382	45	0.772098	0.981524
acute_cd8	TRAV_TRAJ					TRAV12-3_TRAJ54		(Intercept)	-7.43368	0.599294	0.95	-8.63864	-6.22872	-12.4041	48	1.39279e-16	3.6506e-16
acute_cd8	TRAV_TRAJ					TRAV12-3_TRAJ54		age_n	-0.0248856	0.606584	0.95	-1.2445	1.19473	-0.0410259	48	0.967445	0.989493
acute_cd8	TRAV_TRAJ					TRAV12-3_TRAJ54		sex_n	-0.0276197	0.341065	0.95	-0.713377	0.658138	-0.0809808	48	0.935794	0.976912
acute_cd8	TRAV_TRAJ					TRAV12-3_TRAJ54		covid	-0.642816	0.459058	0.95	-1.56581	0.280181	-1.40029	48	0.167856	0.729732
acute_cd8	TRAV_TRAJ					TRAV12-3_TRAJ54		timen	-0.0309592	1.4262	0.95	-2.89853	2.83661	-0.0217075	48	0.982771	0.991673
acute_cd8	TRAV_TRAJ					TRAV12-3_TRAJ54		acuity_maxn	1.88873	0.792518	0.95	0.295268	3.48219	2.3832	48	0.0211682	0.0899841
acute_cd8	TRAV_TRAJ					TRAV12-3_TRAJ54		timen:acuity_maxn	-0.314283	1.98497	0.95	-4.30534	3.67677	-0.158331	48	0.87486	0.988322
acute_cd8	TRAV_TRAJ					TRAV13-1_TRAJ16		(Intercept)	-7.7469	0.648876	0.95	-9.05155	-6.44225	-11.9389	48	5.61575e-16	1.35917e-15
acute_cd8	TRAV_TRAJ					TRAV13-1_TRAJ16		age_n	0.219116	0.440611	0.95	-0.666791	1.10502	0.497301	48	0.621247	0.743335
acute_cd8	TRAV_TRAJ					TRAV13-1_TRAJ16		sex_n	-0.120209	0.263254	0.95	-0.649517	0.409099	-0.456628	48	0.649998	0.930347
acute_cd8	TRAV_TRAJ					TRAV13-1_TRAJ16		covid	-0.225917	0.482944	0.95	-1.19694	0.745107	-0.467792	48	0.64205	0.952306
acute_cd8	TRAV_TRAJ					TRAV13-1_TRAJ16		timen	-0.111411	0.623511	0.95	-1.36506	1.14224	-0.178684	48	0.858938	0.978789
acute_cd8	TRAV_TRAJ					TRAV13-1_TRAJ16		acuity_maxn	1.47808	0.610613	0.95	0.250365	2.7058	2.42066	48	0.019325	0.0865551
acute_cd8	TRAV_TRAJ					TRAV13-1_TRAJ16		timen:acuity_maxn	-0.208371	0.884104	0.95	-1.98598	1.56924	-0.235686	48	0.814679	0.981876
acute_cd8	TRAV_TRAJ					TRAV17_TRAJ16		(Intercept)	-8.65008	0.689458	0.95	-10.0363	-7.26383	-12.5462	48	9.14657e-17	2.46936e-16
acute_cd8	TRAV_TRAJ					TRAV17_TRAJ16		age_n	0.053755	0.485588	0.95	-0.922584	1.03009	0.110701	48	0.912315	0.960807
acute_cd8	TRAV_TRAJ					TRAV17_TRAJ16		sex_n	-0.0985079	0.235348	0.95	-0.571707	0.374691	-0.418563	48	0.677402	0.94024
acute_cd8	TRAV_TRAJ					TRAV17_TRAJ16		covid	0.901381	0.550058	0.95	-0.204584	2.00735	1.6387	48	0.107815	0.66794
acute_cd8	TRAV_TRAJ					TRAV17_TRAJ16		timen	-1.83529	0.865816	0.95	-3.57613	-0.0944461	-2.11972	48	0.0392273	0.506641
acute_cd8	TRAV_TRAJ					TRAV17_TRAJ16		acuity_maxn	1.773	0.665521	0.95	0.434883	3.11112	2.66408	48	0.0104801	0.0612835
acute_cd8	TRAV_TRAJ					TRAV17_TRAJ16		timen:acuity_maxn	2.27395	1.18882	0.95	-0.116332	4.66423	1.91278	48	0.0617526	0.62411
acute_cd8	TRAV_TRAJ					TRAV24_TRAJ52		(Intercept)	-8.52424	0.532495	0.95	-9.59674	-7.45174	-16.0081	45	3.36944e-20	1.30069e-19
acute_cd8	TRAV_TRAJ					TRAV24_TRAJ52		age_n	1.41579	0.483605	0.95	0.441758	2.38982	2.92757	45	0.00534203	0.0567712
acute_cd8	TRAV_TRAJ					TRAV24_TRAJ52		sex_n	0.389854	0.229853	0.95	-0.0730938	0.852802	1.6961	45	0.0967754	0.791122
acute_cd8	TRAV_TRAJ					TRAV24_TRAJ52		covid	0.0404533	0.424779	0.95	-0.815096	0.896002	0.0952337	45	0.924552	0.989781
acute_cd8	TRAV_TRAJ					TRAV24_TRAJ52		timen	-0.807587	0.928954	0.95	-2.6786	1.06342	-0.869351	45	0.389269	0.835292
acute_cd8	TRAV_TRAJ					TRAV24_TRAJ52		acuity_maxn	1.30777	0.541669	0.95	0.216797	2.39875	2.41434	45	0.0198925	0.0873975
acute_cd8	TRAV_TRAJ					TRAV24_TRAJ52		timen:acuity_maxn	0.662163	1.31381	0.95	-1.98399	3.30832	0.504002	45	0.616719	0.929382
acute_cd8	TRAV_TRAJ					TRAV25_TRAJ20		(Intercept)	-8.67472	0.575818	0.95	-9.83128	-7.51815	-15.065	50	3.20421e-20	1.25275e-19
acute_cd8	TRAV_TRAJ					TRAV25_TRAJ20		age_n	0.776543	0.406673	0.95	-0.0402848	1.59337	1.9095	50	0.0619437	0.175758
acute_cd8	TRAV_TRAJ					TRAV25_TRAJ20		sex_n	0.371886	0.217796	0.95	-0.0655708	0.809343	1.70749	50	0.0939334	0.791122
acute_cd8	TRAV_TRAJ					TRAV25_TRAJ20		covid	0.195565	0.445111	0.95	-0.698468	1.0896	0.439362	50	0.662292	0.952306
acute_cd8	TRAV_TRAJ					TRAV25_TRAJ20		timen	1.76617	1.09612	0.95	-0.435445	3.96779	1.6113	50	0.11341	0.619517
acute_cd8	TRAV_TRAJ					TRAV25_TRAJ20		acuity_maxn	1.84492	0.68497	0.95	0.469119	3.22072	2.69343	50	0.00960027	0.0581488
acute_cd8	TRAV_TRAJ					TRAV25_TRAJ20		timen:acuity_maxn	-4.11106	2.08502	0.95	-8.29894	0.0768208	-1.97171	50	0.0541877	0.59888
acute_cd8	TRAV_TRAJ					TRAV25_TRAJ37		(Intercept)	-8.48686	0.665705	0.95	-9.81847	-7.15525	-12.7487	60	9.99291e-19	3.24492e-18
acute_cd8	TRAV_TRAJ					TRAV25_TRAJ37		age_n	0.750686	0.443981	0.95	-0.137408	1.63878	1.69081	60	0.0960626	0.225186
acute_cd8	TRAV_TRAJ					TRAV25_TRAJ37		sex_n	0.393136	0.274473	0.95	-0.155891	0.942163	1.43233	60	0.157238	0.834119
acute_cd8	TRAV_TRAJ					TRAV25_TRAJ37		covid	0.330545	0.528901	0.95	-0.727415	1.38851	0.624966	60	0.534363	0.920195
acute_cd8	TRAV_TRAJ					TRAV25_TRAJ37		timen	-2.79882	0.989113	0.95	-4.77734	-0.820301	-2.82963	60	0.00632932	0.363741
acute_cd8	TRAV_TRAJ					TRAV25_TRAJ37		acuity_maxn	1.67218	0.662444	0.95	0.347091	2.99726	2.52425	60	0.0142582	0.0729453
acute_cd8	TRAV_TRAJ					TRAV25_TRAJ37		timen:acuity_maxn	3.62412	1.44455	0.95	0.73459	6.51364	2.50882	60	0.0148329	0.527585
acute_cd8	TRAV_TRAJ					TRAV35_TRAJ40		(Intercept)	-8.50903	0.716636	0.95	-9.9452	-7.07286	-11.8736	55	8.36435e-17	2.28456e-16
acute_cd8	TRAV_TRAJ					TRAV35_TRAJ40		age_n	1.0801	0.390585	0.95	0.297348	1.86285	2.76533	55	0.00772552	0.0648995
acute_cd8	TRAV_TRAJ					TRAV35_TRAJ40		sex_n	0.109873	0.247291	0.95	-0.38571	0.605456	0.444304	55	0.658566	0.930347
acute_cd8	TRAV_TRAJ					TRAV35_TRAJ40		covid	-0.131957	0.563796	0.95	-1.26183	0.997915	-0.23405	55	0.815815	0.987334
acute_cd8	TRAV_TRAJ					TRAV35_TRAJ40		timen	-2.11438	0.936808	0.95	-3.99179	-0.236976	-2.25701	55	0.0280005	0.446781
acute_cd8	TRAV_TRAJ					TRAV35_TRAJ40		acuity_maxn	1.92797	0.72481	0.95	0.475419	3.38052	2.65997	55	0.010219	0.0612617
acute_cd8	TRAV_TRAJ					TRAV35_TRAJ40		timen:acuity_maxn	2.62914	1.30032	0.95	0.0232364	5.23505	2.02191	55	0.0480606	0.59888
acute_cd8	TRAV_TRAJ					TRAV38-1_TRAJ48		(Intercept)	-7.58989	0.535269	0.95	-8.66501	-6.51477	-14.1796	50	3.7692e-19	1.28836e-18
acute_cd8	TRAV_TRAJ					TRAV38-1_TRAJ48		age_n	0.421879	0.412107	0.95	-0.405862	1.24962	1.02371	50	0.310899	0.471977
acute_cd8	TRAV_TRAJ					TRAV38-1_TRAJ48		sex_n	0.149253	0.258147	0.95	-0.369251	0.667756	0.578169	50	0.565745	0.916746
acute_cd8	TRAV_TRAJ					TRAV38-1_TRAJ48		covid	-0.264186	0.490383	0.95	-1.24915	0.720777	-0.538735	50	0.592461	0.94225
acute_cd8	TRAV_TRAJ					TRAV38-1_TRAJ48		timen	-2.31376	0.793048	0.95	-3.90665	-0.720876	-2.91755	50	0.00527296	0.363741
acute_cd8	TRAV_TRAJ					TRAV38-1_TRAJ48		acuity_maxn	0.624474	0.52447	0.95	-0.428955	1.6779	1.19068	50	0.239403	0.376665
acute_cd8	TRAV_TRAJ					TRAV38-1_TRAJ48		timen:acuity_maxn	3.33925	1.1265	0.95	1.07661	5.60188	2.96427	50	0.00463825	0.44971
acute_cd8	TRAV_TRAJ					TRAV38-1_TRAJ57		(Intercept)	-7.96534	0.738859	0.95	-9.44605	-6.48464	-10.7806	55	3.52782e-15	7.97683e-15
acute_cd8	TRAV_TRAJ					TRAV38-1_TRAJ57		age_n	0.479195	0.411634	0.95	-0.345739	1.30413	1.16413	55	0.249397	0.406618
acute_cd8	TRAV_TRAJ					TRAV38-1_TRAJ57		sex_n	0.268108	0.237541	0.95	-0.207935	0.744151	1.12868	55	0.263932	0.891719
acute_cd8	TRAV_TRAJ					TRAV38-1_TRAJ57		covid	-0.287649	0.570562	0.95	-1.43108	0.855782	-0.504151	55	0.616169	0.946
acute_cd8	TRAV_TRAJ					TRAV38-1_TRAJ57		timen	-0.378003	0.699125	0.95	-1.77908	1.02308	-0.54068	55	0.590911	0.931196
acute_cd8	TRAV_TRAJ					TRAV38-1_TRAJ57		acuity_maxn	1.20002	0.562197	0.95	0.073351	2.32669	2.13452	55	0.0372725	0.115902
acute_cd8	TRAV_TRAJ					TRAV38-1_TRAJ57		timen:acuity_maxn	0.588472	1.02436	0.95	-1.46439	2.64134	0.574477	55	0.567987	0.928347
acute_cd8	TRAV_TRAJ					TRAV3_TRAJ22		(Intercept)	-7.6345	0.493795	0.95	-8.62583	-6.64316	-15.4609	51	6.86614e-21	2.87689e-20
acute_cd8	TRAV_TRAJ					TRAV3_TRAJ22		age_n	0.389147	0.472683	0.95	-0.559805	1.3381	0.823271	51	0.414187	0.569629
acute_cd8	TRAV_TRAJ					TRAV3_TRAJ22		sex_n	0.136347	0.305611	0.95	-0.477192	0.749887	0.446147	51	0.65738	0.930347
acute_cd8	TRAV_TRAJ					TRAV3_TRAJ22		covid	0.0229912	0.475059	0.95	-0.93073	0.976713	0.0483966	51	0.961589	0.992047
acute_cd8	TRAV_TRAJ					TRAV3_TRAJ22		timen	-0.951646	1.01572	0.95	-2.99078	1.08749	-0.936921	51	0.353215	0.815649
acute_cd8	TRAV_TRAJ					TRAV3_TRAJ22		acuity_maxn	0.464175	0.750679	0.95	-1.04288	1.97123	0.61834	51	0.539103	0.654425
acute_cd8	TRAV_TRAJ					TRAV3_TRAJ22		timen:acuity_maxn	1.28332	1.37299	0.95	-1.47307	4.03971	0.934692	51	0.354352	0.833727
acute_cd8	TRAV_TRAJ					TRAV3_TRAJ32		(Intercept)	-8.83771	0.513322	0.95	-9.86643	-7.80899	-17.2167	55	8.22739e-24	4.69162e-23
acute_cd8	TRAV_TRAJ					TRAV3_TRAJ32		age_n	0.206367	0.40773	0.95	-0.610742	1.02348	0.506137	55	0.614784	0.73711
acute_cd8	TRAV_TRAJ					TRAV3_TRAJ32		sex_n	0.268142	0.240004	0.95	-0.212837	0.749122	1.11724	55	0.268749	0.89252
acute_cd8	TRAV_TRAJ					TRAV3_TRAJ32		covid	0.624865	0.402552	0.95	-0.181868	1.4316	1.55226	55	0.126336	0.700991
acute_cd8	TRAV_TRAJ					TRAV3_TRAJ32		timen	-0.764698	0.689618	0.95	-2.14672	0.617327	-1.10887	55	0.272311	0.753874
acute_cd8	TRAV_TRAJ					TRAV3_TRAJ32		acuity_maxn	1.89357	0.718928	0.95	0.452803	3.33433	2.63388	55	0.0109409	0.0633166
acute_cd8	TRAV_TRAJ					TRAV3_TRAJ32		timen:acuity_maxn	0.761261	0.927673	0.95	-1.09784	2.62036	0.820614	55	0.415409	0.888269
acute_cd8	TRAV_TRAJ					TRAV4_TRAJ30		(Intercept)	-7.9421	0.702544	0.95	-9.35062	-6.53359	-11.3048	54	7.46064e-16	1.79086e-15
acute_cd8	TRAV_TRAJ					TRAV4_TRAJ30		age_n	0.885596	0.429823	0.95	0.023853	1.74734	2.06037	54	0.0441945	0.153098
acute_cd8	TRAV_TRAJ					TRAV4_TRAJ30		sex_n	0.264983	0.250958	0.95	-0.238158	0.768124	1.05588	54	0.295723	0.900797
acute_cd8	TRAV_TRAJ					TRAV4_TRAJ30		covid	-0.023685	0.598307	0.95	-1.22322	1.17585	-0.0395867	54	0.968569	0.992047
acute_cd8	TRAV_TRAJ					TRAV4_TRAJ30		timen	0.17	1.17207	0.95	-2.17987	2.51987	0.145042	54	0.885218	0.982387
acute_cd8	TRAV_TRAJ					TRAV4_TRAJ30		acuity_maxn	0.610299	0.647793	0.95	-0.688448	1.90905	0.94212	54	0.350327	0.488702
acute_cd8	TRAV_TRAJ					TRAV4_TRAJ30		timen:acuity_maxn	-0.0923558	1.60461	0.95	-3.30941	3.1247	-0.0575565	54	0.954314	0.997989
acute_cd8	TRAV_TRAJ					TRAV4_TRAJ43		(Intercept)	-8.51073	0.893176	0.95	-10.3007	-6.72077	-9.52862	55	3.05632e-13	5.79067e-13
acute_cd8	TRAV_TRAJ					TRAV4_TRAJ43		age_n	0.633653	0.384346	0.95	-0.136594	1.4039	1.64865	55	0.10492	0.238159
acute_cd8	TRAV_TRAJ					TRAV4_TRAJ43		sex_n	-0.113309	0.222615	0.95	-0.559439	0.332821	-0.508992	55	0.612794	0.918635
acute_cd8	TRAV_TRAJ					TRAV4_TRAJ43		covid	1.46948	0.901534	0.95	-0.33723	3.2762	1.62998	55	0.10882	0.670202
acute_cd8	TRAV_TRAJ					TRAV4_TRAJ43		timen	-1.17434	0.577279	0.95	-2.33124	-0.0174512	-2.03427	55	0.0467574	0.522997
acute_cd8	TRAV_TRAJ					TRAV4_TRAJ43		acuity_maxn	0.187242	0.630614	0.95	-1.07654	1.45102	0.296919	55	0.767647	0.833995
acute_cd8	TRAV_TRAJ					TRAV4_TRAJ43		timen:acuity_maxn	1.33388	0.84114	0.95	-0.351805	3.01956	1.5858	55	0.118519	0.663878
acute_cd8	TRAV_TRAJ					TRAV5_TRAJ43		(Intercept)	-8.12759	0.508151	0.95	-9.14594	-7.10923	-15.9944	55	2.43419e-22	1.18565e-21
acute_cd8	TRAV_TRAJ					TRAV5_TRAJ43		age_n	0.946987	0.565752	0.95	-0.186805	2.08078	1.67386	55	0.0998376	0.231568
acute_cd8	TRAV_TRAJ					TRAV5_TRAJ43		sex_n	-0.0458121	0.228094	0.95	-0.502922	0.411298	-0.200848	55	0.841558	0.970199
acute_cd8	TRAV_TRAJ					TRAV5_TRAJ43		covid	-0.100624	0.414214	0.95	-0.930727	0.729479	-0.242928	55	0.808965	0.987334
acute_cd8	TRAV_TRAJ					TRAV5_TRAJ43		timen	-1.23653	1.01919	0.95	-3.27904	0.805982	-1.21324	55	0.230222	0.719883
acute_cd8	TRAV_TRAJ					TRAV5_TRAJ43		acuity_maxn	1.54386	0.610151	0.95	0.321086	2.76662	2.53029	55	0.0142895	0.0729453
acute_cd8	TRAV_TRAJ					TRAV5_TRAJ43		timen:acuity_maxn	1.59426	1.37149	0.95	-1.15427	4.34278	1.16243	55	0.250081	0.770037
acute_cd8	TRAV_TRAJ					TRAV8-1_TRAJ20		(Intercept)	-8.27259	0.711006	0.95	-9.69747	-6.8477	-11.635	55	1.86866e-16	4.81159e-16
acute_cd8	TRAV_TRAJ					TRAV8-1_TRAJ20		age_n	1.05398	0.513539	0.95	0.0248254	2.08314	2.05239	55	0.0449031	0.153935
acute_cd8	TRAV_TRAJ					TRAV8-1_TRAJ20		sex_n	0.419767	0.28099	0.95	-0.143351	0.982884	1.49388	55	0.140921	0.834119
acute_cd8	TRAV_TRAJ					TRAV8-1_TRAJ20		covid	0.147699	0.589552	0.95	-1.03379	1.32919	0.250528	55	0.803113	0.987334
acute_cd8	TRAV_TRAJ					TRAV8-1_TRAJ20		timen	-1.95243	1.33259	0.95	-4.62299	0.71814	-1.46514	55	0.148577	0.63861
acute_cd8	TRAV_TRAJ					TRAV8-1_TRAJ20		acuity_maxn	1.0487	0.655637	0.95	-0.26523	2.36262	1.59951	55	0.115437	0.23472
acute_cd8	TRAV_TRAJ					TRAV8-1_TRAJ20		timen:acuity_maxn	2.54036	1.80486	0.95	-1.07667	6.15739	1.40751	55	0.164903	0.70805
acute_cd8	TRAV_TRAJ					TRAV8-1_TRAJ30		(Intercept)	-9.12094	0.826711	0.95	-10.7832	-7.45873	-11.0328	48	9.20243e-15	1.98481e-14
acute_cd8	TRAV_TRAJ					TRAV8-1_TRAJ30		age_n	1.19452	0.449026	0.95	0.291693	2.09735	2.66025	48	0.0105843	0.0745366
acute_cd8	TRAV_TRAJ					TRAV8-1_TRAJ30		sex_n	-0.110517	0.21638	0.95	-0.545578	0.324543	-0.510757	48	0.611862	0.918635
acute_cd8	TRAV_TRAJ					TRAV8-1_TRAJ30		covid	1.2341	0.804461	0.95	-0.383378	2.85158	1.53407	48	0.131578	0.700991
acute_cd8	TRAV_TRAJ					TRAV8-1_TRAJ30		timen	-2.17269	0.849738	0.95	-3.8812	-0.464175	-2.55689	48	0.0137782	0.415712
acute_cd8	TRAV_TRAJ					TRAV8-1_TRAJ30		acuity_maxn	0.94547	0.544594	0.95	-0.14951	2.04045	1.7361	48	0.0889617	0.201329
acute_cd8	TRAV_TRAJ					TRAV8-1_TRAJ30		timen:acuity_maxn	2.67542	1.14552	0.95	0.372195	4.97864	2.33555	48	0.0237412	0.527585
acute_cd8	TRAV_TRAJ					TRAV8-4_TRAJ15		(Intercept)	-8.33397	0.73655	0.95	-9.81337	-6.85456	-11.3149	50	2.14202e-15	4.90986e-15
acute_cd8	TRAV_TRAJ					TRAV8-4_TRAJ15		age_n	0.411362	0.372172	0.95	-0.336168	1.15889	1.1053	50	0.27432	0.433466
acute_cd8	TRAV_TRAJ					TRAV8-4_TRAJ15		sex_n	0.332091	0.224487	0.95	-0.118804	0.782986	1.47933	50	0.145324	0.834119
acute_cd8	TRAV_TRAJ					TRAV8-4_TRAJ15		covid	-0.427338	0.623734	0.95	-1.68015	0.825469	-0.685129	50	0.496427	0.916532
acute_cd8	TRAV_TRAJ					TRAV8-4_TRAJ15		timen	0.32073	0.579097	0.95	-0.84242	1.48388	0.553846	50	0.582153	0.9259
acute_cd8	TRAV_TRAJ					TRAV8-4_TRAJ15		acuity_maxn	2.75408	0.741551	0.95	1.26463	4.24353	3.71394	50	0.000514437	0.0129937
acute_cd8	TRAV_TRAJ					TRAV8-4_TRAJ15		timen:acuity_maxn	-0.844482	0.886189	0.95	-2.62444	0.935481	-0.952937	50	0.345206	0.830396
acute_cd8	TRAV_TRAJ					TRAV8-4_TRAJ52		(Intercept)	-9.17172	0.690371	0.95	-10.5591	-7.78437	-13.2852	49	7.30081e-18	2.15521e-17
acute_cd8	TRAV_TRAJ					TRAV8-4_TRAJ52		age_n	-0.601024	0.545506	0.95	-1.69726	0.495211	-1.10177	49	0.275943	0.435327
acute_cd8	TRAV_TRAJ					TRAV8-4_TRAJ52		sex_n	0.0658079	0.253926	0.95	-0.444475	0.576091	0.259162	49	0.796596	0.967
acute_cd8	TRAV_TRAJ					TRAV8-4_TRAJ52		covid	0.984642	0.583462	0.95	-0.18787	2.15715	1.68758	49	0.0978476	0.650613
acute_cd8	TRAV_TRAJ					TRAV8-4_TRAJ52		timen	0.619995	0.517982	0.95	-0.420928	1.66092	1.19694	49	0.237087	0.719883
acute_cd8	TRAV_TRAJ					TRAV8-4_TRAJ52		acuity_maxn	2.60374	0.660764	0.95	1.27589	3.9316	3.9405	49	0.000257799	0.0100456
acute_cd8	TRAV_TRAJ					TRAV8-4_TRAJ52		timen:acuity_maxn	-0.625065	0.687548	0.95	-2.00675	0.756615	-0.909122	49	0.367736	0.846317
acute_cd8	TRAV_TRAJ					TRAV8-6_TRAJ13		(Intercept)	-6.4865	0.64415	0.95	-7.78097	-5.19203	-10.0698	49	1.59701e-13	3.1115e-13
acute_cd8	TRAV_TRAJ					TRAV8-6_TRAJ13		age_n	0.246562	0.418697	0.95	-0.594842	1.08797	0.588879	49	0.558648	0.69645
acute_cd8	TRAV_TRAJ					TRAV8-6_TRAJ13		sex_n	0.233656	0.291413	0.95	-0.351962	0.819273	0.801801	49	0.426539	0.906071
acute_cd8	TRAV_TRAJ					TRAV8-6_TRAJ13		covid	-1.28735	0.571384	0.95	-2.43559	-0.139107	-2.25303	49	0.0287679	0.615722
acute_cd8	TRAV_TRAJ					TRAV8-6_TRAJ13		timen	-0.812672	0.595904	0.95	-2.01019	0.384842	-1.36376	49	0.178874	0.661081
acute_cd8	TRAV_TRAJ					TRAV8-6_TRAJ13		acuity_maxn	0.854383	0.72055	0.95	-0.593617	2.30238	1.18574	49	0.241445	0.379367
acute_cd8	TRAV_TRAJ					TRAV8-6_TRAJ13		timen:acuity_maxn	0.993196	0.732291	0.95	-0.478398	2.46479	1.35629	49	0.181225	0.716008
acute_cd8	TRAV_TRAJ					TRAV8-6_TRAJ20		(Intercept)	-8.22658	0.674903	0.95	-9.58356	-6.8696	-12.1893	48	2.64253e-16	6.73009e-16
acute_cd8	TRAV_TRAJ					TRAV8-6_TRAJ20		age_n	1.81147	0.500242	0.95	0.805661	2.81727	3.62118	48	0.000705247	0.0198207
acute_cd8	TRAV_TRAJ					TRAV8-6_TRAJ20		sex_n	-0.245392	0.28333	0.95	-0.815065	0.324281	-0.866101	48	0.390744	0.906071
acute_cd8	TRAV_TRAJ					TRAV8-6_TRAJ20		covid	0.0144881	0.621894	0.95	-1.23591	1.26489	0.0232968	48	0.98151	0.992047
acute_cd8	TRAV_TRAJ					TRAV8-6_TRAJ20		timen	0.709077	0.92065	0.95	-1.14201	2.56017	0.770192	48	0.44496	0.855034
acute_cd8	TRAV_TRAJ					TRAV8-6_TRAJ20		acuity_maxn	0.683243	0.595647	0.95	-0.514386	1.88087	1.14706	48	0.257043	0.395372
acute_cd8	TRAV_TRAJ					TRAV8-6_TRAJ20		timen:acuity_maxn	-0.72536	1.24563	0.95	-3.22986	1.77914	-0.582326	48	0.563073	0.928347
acute_cd8	TRAV_TRAJ					TRAV12-1_TRAJ28		(Intercept)	-7.64401	0.810692	0.95	-9.27315	-6.01486	-9.42899	49	1.36587e-12	2.41193e-12
acute_cd8	TRAV_TRAJ					TRAV12-1_TRAJ28		age_n	0.359528	0.498623	0.95	-0.642493	1.36155	0.721041	49	0.474311	0.6237
acute_cd8	TRAV_TRAJ					TRAV12-1_TRAJ28		sex_n	-0.151763	0.285942	0.95	-0.726386	0.42286	-0.530746	49	0.597992	0.918635
acute_cd8	TRAV_TRAJ					TRAV12-1_TRAJ28		covid	-1.38509	0.732618	0.95	-2.85734	0.0871588	-1.89061	49	0.0645979	0.615722
acute_cd8	TRAV_TRAJ					TRAV12-1_TRAJ28		timen	0.43492	1.30039	0.95	-2.17832	3.04816	0.334452	49	0.739466	0.966004
acute_cd8	TRAV_TRAJ					TRAV12-1_TRAJ28		acuity_maxn	3.48952	0.787941	0.95	1.9061	5.07295	4.42866	49	5.31105e-05	0.00768269
acute_cd8	TRAV_TRAJ					TRAV12-1_TRAJ28		timen:acuity_maxn	-0.782518	1.74728	0.95	-4.29381	2.72878	-0.447849	49	0.656236	0.943138
acute_cd8	TRAV_TRAJ					TRAV12-2_TRAJ18		(Intercept)	-7.71254	0.474416	0.95	-8.66544	-6.75965	-16.2569	50	1.34098e-21	5.93789e-21
acute_cd8	TRAV_TRAJ					TRAV12-2_TRAJ18		age_n	0.305858	0.424969	0.95	-0.547718	1.15943	0.719718	50	0.47505	0.623754
acute_cd8	TRAV_TRAJ					TRAV12-2_TRAJ18		sex_n	-0.194579	0.23426	0.95	-0.665104	0.275945	-0.830614	50	0.41014	0.906071
acute_cd8	TRAV_TRAJ					TRAV12-2_TRAJ18		covid	-0.417337	0.446882	0.95	-1.31493	0.480251	-0.933887	50	0.354851	0.833024
acute_cd8	TRAV_TRAJ					TRAV12-2_TRAJ18		timen	-0.0918502	0.684325	0.95	-1.46636	1.28266	-0.13422	50	0.893767	0.982892
acute_cd8	TRAV_TRAJ					TRAV12-2_TRAJ18		acuity_maxn	1.91579	0.541931	0.95	0.827285	3.00429	3.53511	50	0.000888855	0.0167592
acute_cd8	TRAV_TRAJ					TRAV12-2_TRAJ18		timen:acuity_maxn	-0.201111	0.781718	0.95	-1.77124	1.36901	-0.257268	50	0.798027	0.981876
acute_cd8	TRAV_TRAJ					TRAV12-2_TRAJ44		(Intercept)	-8.25836	0.97769	0.95	-10.2221	-6.29461	-8.44681	50	3.41441e-11	5.23125e-11
acute_cd8	TRAV_TRAJ					TRAV12-2_TRAJ44		age_n	1.19808	0.436209	0.95	0.321927	2.07423	2.74657	50	0.00834942	0.0659491
acute_cd8	TRAV_TRAJ					TRAV12-2_TRAJ44		sex_n	-0.11585	0.267588	0.95	-0.653317	0.421616	-0.432943	50	0.666918	0.937052
acute_cd8	TRAV_TRAJ					TRAV12-2_TRAJ44		covid	-0.32239	0.941094	0.95	-2.21263	1.56785	-0.342569	50	0.733359	0.971336
acute_cd8	TRAV_TRAJ					TRAV12-2_TRAJ44		timen	1.13441	0.67477	0.95	-0.220908	2.48972	1.68118	50	0.0989658	0.5979
acute_cd8	TRAV_TRAJ					TRAV12-2_TRAJ44		acuity_maxn	1.74128	0.653018	0.95	0.429652	3.0529	2.66651	50	0.0102979	0.0612835
acute_cd8	TRAV_TRAJ					TRAV12-2_TRAJ44		timen:acuity_maxn	-1.67546	0.992962	0.95	-3.66989	0.318958	-1.68734	50	0.0977678	0.656593
acute_cd8	TRAV_TRAJ					TRAV13-1_TRAJ29		(Intercept)	-8.56362	0.62176	0.95	-9.81128	-7.31597	-13.7732	52	5.53527e-19	1.84878e-18
acute_cd8	TRAV_TRAJ					TRAV13-1_TRAJ29		age_n	1.14213	0.479631	0.95	0.179683	2.10458	2.38128	52	0.020949	0.103331
acute_cd8	TRAV_TRAJ					TRAV13-1_TRAJ29		sex_n	-0.245226	0.292866	0.95	-0.832905	0.342453	-0.837331	52	0.406238	0.906071
acute_cd8	TRAV_TRAJ					TRAV13-1_TRAJ29		covid	-0.522986	0.472236	0.95	-1.4706	0.424625	-1.10747	52	0.273189	0.804317
acute_cd8	TRAV_TRAJ					TRAV13-1_TRAJ29		timen	0.387805	0.505191	0.95	-0.625934	1.40154	0.767641	52	0.446172	0.855034
acute_cd8	TRAV_TRAJ					TRAV13-1_TRAJ29		acuity_maxn	2.7549	0.630042	0.95	1.49063	4.01917	4.37256	52	5.91319e-05	0.00768269
acute_cd8	TRAV_TRAJ					TRAV13-1_TRAJ29		timen:acuity_maxn	-0.5063	0.674477	0.95	-1.85974	0.847137	-0.750656	52	0.456243	0.902287
acute_cd8	TRAV_TRAJ					TRAV14DV4_TRAJ17		(Intercept)	-8.60461	0.681965	0.95	-9.97187	-7.23735	-12.6174	54	9.81845e-18	2.86944e-17
acute_cd8	TRAV_TRAJ					TRAV14DV4_TRAJ17		age_n	2.15281	0.395968	0.95	1.35894	2.94667	5.43681	54	1.3397e-06	0.000783056
acute_cd8	TRAV_TRAJ					TRAV14DV4_TRAJ17		sex_n	-0.0636454	0.242847	0.95	-0.550524	0.423233	-0.262081	54	0.794257	0.966166
acute_cd8	TRAV_TRAJ					TRAV14DV4_TRAJ17		covid	-0.00525435	0.635268	0.95	-1.27889	1.26838	-0.00827107	54	0.993431	0.996286
acute_cd8	TRAV_TRAJ					TRAV14DV4_TRAJ17		timen	-0.22767	0.741335	0.95	-1.71396	1.25862	-0.307109	54	0.759942	0.966004
acute_cd8	TRAV_TRAJ					TRAV14DV4_TRAJ17		acuity_maxn	1.45195	0.631386	0.95	0.186099	2.7178	2.29963	54	0.0253625	0.0966447
acute_cd8	TRAV_TRAJ					TRAV14DV4_TRAJ17		timen:acuity_maxn	-0.144784	1.03961	0.95	-2.22908	1.93951	-0.139268	54	0.889757	0.988322
acute_cd8	TRAV_TRAJ					TRAV14DV4_TRAJ32		(Intercept)	-7.04681	0.639795	0.95	-8.32797	-5.76564	-11.0142	57	9.68608e-16	2.30612e-15
acute_cd8	TRAV_TRAJ					TRAV14DV4_TRAJ32		age_n	-0.0211709	0.470274	0.95	-0.962878	0.920536	-0.0450183	57	0.96425	0.987913
acute_cd8	TRAV_TRAJ					TRAV14DV4_TRAJ32		sex_n	0.00509583	0.232747	0.95	-0.460973	0.471164	0.0218943	57	0.982609	0.989812
acute_cd8	TRAV_TRAJ					TRAV14DV4_TRAJ32		covid	-1.03341	0.55314	0.95	-2.14105	0.0742377	-1.86825	57	0.0668695	0.615722
acute_cd8	TRAV_TRAJ					TRAV14DV4_TRAJ32		timen	-0.318784	0.924293	0.95	-2.16965	1.53208	-0.344895	57	0.731443	0.966004
acute_cd8	TRAV_TRAJ					TRAV14DV4_TRAJ32		acuity_maxn	2.25733	0.558556	0.95	1.13884	3.37582	4.04136	57	0.000161031	0.00990767
acute_cd8	TRAV_TRAJ					TRAV14DV4_TRAJ32		timen:acuity_maxn	0.336796	1.25138	0.95	-2.16905	2.84264	0.26914	57	0.788794	0.981876
acute_cd8	TRAV_TRAJ					TRAV17_TRAJ47		(Intercept)	-7.73068	0.459551	0.95	-8.65517	-6.80618	-16.8223	47	1.60352e-21	7.02065e-21
acute_cd8	TRAV_TRAJ					TRAV17_TRAJ47		age_n	1.30646	0.40209	0.95	0.497562	2.11536	3.24918	47	0.00214094	0.0366072
acute_cd8	TRAV_TRAJ					TRAV17_TRAJ47		sex_n	0.085314	0.236698	0.95	-0.390861	0.561489	0.360434	47	0.720137	0.945052
acute_cd8	TRAV_TRAJ					TRAV17_TRAJ47		covid	-0.46305	0.422032	0.95	-1.31207	0.38597	-1.09719	47	0.278148	0.804317
acute_cd8	TRAV_TRAJ					TRAV17_TRAJ47		timen	-1.13521	0.87758	0.95	-2.90067	0.630256	-1.29357	47	0.202137	0.696353
acute_cd8	TRAV_TRAJ					TRAV17_TRAJ47		acuity_maxn	0.538785	0.563527	0.95	-0.594885	1.67246	0.956095	47	0.343916	0.482639
acute_cd8	TRAV_TRAJ					TRAV17_TRAJ47		timen:acuity_maxn	1.55592	1.21078	0.95	-0.879854	3.9917	1.28506	47	0.205069	0.740422
acute_cd8	TRAV_TRAJ					TRAV19_TRAJ6		(Intercept)	-9.67461	0.63521	0.95	-10.9471	-8.40213	-15.2306	56	1.4408e-21	6.35584e-21
acute_cd8	TRAV_TRAJ					TRAV19_TRAJ6		age_n	1.08049	0.420822	0.95	0.237486	1.9235	2.56758	56	0.0129383	0.0804512
acute_cd8	TRAV_TRAJ					TRAV19_TRAJ6		sex_n	0.571868	0.271021	0.95	0.0289478	1.11479	2.11005	56	0.0393349	0.729714
acute_cd8	TRAV_TRAJ					TRAV19_TRAJ6		covid	0.842852	0.494574	0.95	-0.1479	1.8336	1.7042	56	0.0938876	0.650613
acute_cd8	TRAV_TRAJ					TRAV19_TRAJ6		timen	-0.238352	0.93572	0.95	-2.11282	1.63612	-0.254726	56	0.799868	0.968086
acute_cd8	TRAV_TRAJ					TRAV19_TRAJ6		acuity_maxn	1.9802	0.58593	0.95	0.806443	3.15396	3.37959	56	0.00132783	0.0193489
acute_cd8	TRAV_TRAJ					TRAV19_TRAJ6		timen:acuity_maxn	0.15477	1.30764	0.95	-2.46474	2.77428	0.118359	56	0.906207	0.988322
acute_cd8	TRAV_TRAJ					TRAV21_TRAJ22		(Intercept)	-9.7633	0.76202	0.95	-11.2917	-8.23488	-12.8124	53	7.32455e-18	2.15678e-17
acute_cd8	TRAV_TRAJ					TRAV21_TRAJ22		age_n	1.36526	0.476389	0.95	0.40974	2.32077	2.86584	53	0.00595194	0.0591815
acute_cd8	TRAV_TRAJ					TRAV21_TRAJ22		sex_n	0.330941	0.278881	0.95	-0.228423	0.890305	1.18668	53	0.240647	0.876506
acute_cd8	TRAV_TRAJ					TRAV21_TRAJ22		covid	1.07194	0.642139	0.95	-0.216027	2.35991	1.66933	53	0.10095	0.656446
acute_cd8	TRAV_TRAJ					TRAV21_TRAJ22		timen	0.100155	1.26242	0.95	-2.43194	2.63225	0.079336	53	0.937064	0.988099
acute_cd8	TRAV_TRAJ					TRAV21_TRAJ22		acuity_maxn	1.41183	0.753281	0.95	-0.0990645	2.92271	1.87424	53	0.0664145	0.167445
acute_cd8	TRAV_TRAJ					TRAV21_TRAJ22		timen:acuity_maxn	-0.464744	1.79964	0.95	-4.07437	3.14488	-0.258242	53	0.79722	0.981876
acute_cd8	TRAV_TRAJ					TRAV21_TRAJ32		(Intercept)	-7.97692	0.567943	0.95	-9.12013	-6.83371	-14.0453	46	2.98552e-18	9.35675e-18
acute_cd8	TRAV_TRAJ					TRAV21_TRAJ32		age_n	0.458832	0.405713	0.95	-0.357825	1.27549	1.13093	46	0.263947	0.420947
acute_cd8	TRAV_TRAJ					TRAV21_TRAJ32		sex_n	-0.217607	0.249346	0.95	-0.719515	0.2843	-0.872711	46	0.387353	0.906071
acute_cd8	TRAV_TRAJ					TRAV21_TRAJ32		covid	0.361013	0.530472	0.95	-0.706771	1.4288	0.680551	46	0.499567	0.916532
acute_cd8	TRAV_TRAJ					TRAV21_TRAJ32		timen	-0.964922	0.870774	0.95	-2.7177	0.787856	-1.10812	46	0.273571	0.753874
acute_cd8	TRAV_TRAJ					TRAV21_TRAJ32		acuity_maxn	0.633169	0.557956	0.95	-0.489938	1.75628	1.1348	46	0.262337	0.402986
acute_cd8	TRAV_TRAJ					TRAV21_TRAJ32		timen:acuity_maxn	1.2308	1.19514	0.95	-1.17489	3.6365	1.02984	46	0.308471	0.818061
acute_cd8	TRAV_TRAJ					TRAV24_TRAJ45		(Intercept)	-7.89189	0.737169	0.95	-9.36982	-6.41395	-10.7057	54	5.78984e-15	1.29413e-14
acute_cd8	TRAV_TRAJ					TRAV24_TRAJ45		age_n	0.510588	0.449271	0.95	-0.390147	1.41132	1.13648	54	0.260774	0.417819
acute_cd8	TRAV_TRAJ					TRAV24_TRAJ45		sex_n	-0.0928566	0.249977	0.95	-0.594029	0.408316	-0.371461	54	0.711747	0.945052
acute_cd8	TRAV_TRAJ					TRAV24_TRAJ45		covid	0.25279	0.595302	0.95	-0.940718	1.4463	0.424642	54	0.672785	0.952306
acute_cd8	TRAV_TRAJ					TRAV24_TRAJ45		timen	-1.31398	0.67612	0.95	-2.66952	0.0415579	-1.94341	54	0.0571858	0.530558
acute_cd8	TRAV_TRAJ					TRAV24_TRAJ45		acuity_maxn	0.8488	0.640093	0.95	-0.434509	2.13211	1.32606	54	0.190402	0.323048
acute_cd8	TRAV_TRAJ					TRAV24_TRAJ45		timen:acuity_maxn	1.38098	0.849139	0.95	-0.321446	3.0834	1.62632	54	0.109703	0.663878
acute_cd8	TRAV_TRAJ					TRAV27_TRAJ39		(Intercept)	-8.06968	0.51367	0.95	-9.10044	-7.03893	-15.7098	52	2.17726e-21	9.42674e-21
acute_cd8	TRAV_TRAJ					TRAV27_TRAJ39		age_n	0.0264118	0.360052	0.95	-0.696085	0.748909	0.0733555	52	0.941805	0.975172
acute_cd8	TRAV_TRAJ					TRAV27_TRAJ39		sex_n	0.192182	0.190831	0.95	-0.190748	0.575112	1.00708	52	0.31856	0.904864
acute_cd8	TRAV_TRAJ					TRAV27_TRAJ39		covid	0.205069	0.442971	0.95	-0.683817	1.09396	0.46294	52	0.645339	0.952306
acute_cd8	TRAV_TRAJ					TRAV27_TRAJ39		timen	-1.53336	0.532334	0.95	-2.60157	-0.465153	-2.88045	52	0.00575572	0.363741
acute_cd8	TRAV_TRAJ					TRAV27_TRAJ39		acuity_maxn	1.52066	0.48385	0.95	0.549741	2.49157	3.14283	52	0.00276244	0.0267336
acute_cd8	TRAV_TRAJ					TRAV27_TRAJ39		timen:acuity_maxn	1.72001	0.641418	0.95	0.432912	3.00711	2.68158	52	0.00979686	0.484645
acute_cd8	TRAV_TRAJ					TRAV38-2DV8_TRAJ47		(Intercept)	-8.78704	0.624919	0.95	-10.0422	-7.53185	-14.0611	50	5.28025e-19	1.77885e-18
acute_cd8	TRAV_TRAJ					TRAV38-2DV8_TRAJ47		age_n	0.917	0.502779	0.95	-0.0928601	1.92686	1.82387	50	0.0741519	0.196561
acute_cd8	TRAV_TRAJ					TRAV38-2DV8_TRAJ47		sex_n	0.3839	0.275616	0.95	-0.169692	0.937492	1.39288	50	0.169819	0.847952
acute_cd8	TRAV_TRAJ					TRAV38-2DV8_TRAJ47		covid	0.0844759	0.532743	0.95	-0.985571	1.15452	0.158568	50	0.874648	0.987334
acute_cd8	TRAV_TRAJ					TRAV38-2DV8_TRAJ47		timen	-0.256617	0.82782	0.95	-1.91934	1.40611	-0.309991	50	0.757856	0.966004
acute_cd8	TRAV_TRAJ					TRAV38-2DV8_TRAJ47		acuity_maxn	2.29081	0.689008	0.95	0.906893	3.67472	3.32479	50	0.00166246	0.021194
acute_cd8	TRAV_TRAJ					TRAV38-2DV8_TRAJ47		timen:acuity_maxn	0.0323224	1.02166	0.95	-2.01974	2.08439	0.0316372	50	0.974887	0.997989
acute_cd8	TRAV_TRAJ					TRAV39_TRAJ40		(Intercept)	-7.96355	0.487113	0.95	-8.94147	-6.98563	-16.3485	51	6.36887e-22	2.94277e-21
acute_cd8	TRAV_TRAJ					TRAV39_TRAJ40		age_n	0.544386	0.384065	0.95	-0.226656	1.31543	1.41743	51	0.162437	0.309055
acute_cd8	TRAV_TRAJ					TRAV39_TRAJ40		sex_n	0.240642	0.226082	0.95	-0.213238	0.694521	1.0644	51	0.292162	0.900797
acute_cd8	TRAV_TRAJ					TRAV39_TRAJ40		covid	-0.0380072	0.342478	0.95	-0.725561	0.649547	-0.110977	51	0.91207	0.989781
acute_cd8	TRAV_TRAJ					TRAV39_TRAJ40		timen	-0.817519	1.06646	0.95	-2.95853	1.32349	-0.766572	51	0.44687	0.855034
acute_cd8	TRAV_TRAJ					TRAV39_TRAJ40		acuity_maxn	0.873696	0.650847	0.95	-0.432933	2.18033	1.3424	51	0.185412	0.319214
acute_cd8	TRAV_TRAJ					TRAV39_TRAJ40		timen:acuity_maxn	1.13781	1.44285	0.95	-1.75883	4.03445	0.788587	51	0.434004	0.895555
acute_cd8	TRAV_TRAJ					TRAV3_TRAJ40		(Intercept)	-7.75484	0.512195	0.95	-8.78467	-6.725	-15.1404	48	6.60839e-20	2.45245e-19
acute_cd8	TRAV_TRAJ					TRAV3_TRAJ40		age_n	0.439593	0.386405	0.95	-0.337325	1.21651	1.13765	48	0.260914	0.417819
acute_cd8	TRAV_TRAJ					TRAV3_TRAJ40		sex_n	0.15723	0.253454	0.95	-0.352374	0.666835	0.62035	48	0.537962	0.913619
acute_cd8	TRAV_TRAJ					TRAV3_TRAJ40		covid	0.0641393	0.440398	0.95	-0.82134	0.949618	0.14564	48	0.884816	0.987334
acute_cd8	TRAV_TRAJ					TRAV3_TRAJ40		timen	-1.80972	1.15915	0.95	-4.14035	0.520913	-1.56124	48	0.125036	0.62184
acute_cd8	TRAV_TRAJ					TRAV3_TRAJ40		acuity_maxn	0.824916	0.676676	0.95	-0.535633	2.18546	1.21907	48	0.228775	0.362873
acute_cd8	TRAV_TRAJ					TRAV3_TRAJ40		timen:acuity_maxn	2.333	1.60338	0.95	-0.890819	5.55681	1.45505	48	0.152165	0.70805
acute_cd8	TRAV_TRAJ					TRAV4_TRAJ23		(Intercept)	-7.56226	0.99864	0.95	-9.57127	-5.55326	-7.57256	47	1.11408e-09	1.52145e-09
acute_cd8	TRAV_TRAJ					TRAV4_TRAJ23		age_n	0.471433	0.45993	0.95	-0.453827	1.39669	1.02501	47	0.310605	0.471977
acute_cd8	TRAV_TRAJ					TRAV4_TRAJ23		sex_n	-0.210478	0.247695	0.95	-0.708776	0.28782	-0.849745	47	0.399775	0.906071
acute_cd8	TRAV_TRAJ					TRAV4_TRAJ23		covid	-0.197162	0.932553	0.95	-2.07322	1.67889	-0.211422	47	0.833472	0.987334
acute_cd8	TRAV_TRAJ					TRAV4_TRAJ23		timen	0.271546	0.48392	0.95	-0.701975	1.24507	0.561138	47	0.577369	0.923317
acute_cd8	TRAV_TRAJ					TRAV4_TRAJ23		acuity_maxn	1.14678	0.558281	0.95	0.023659	2.26989	2.05412	47	0.0455493	0.130935
acute_cd8	TRAV_TRAJ					TRAV4_TRAJ23		timen:acuity_maxn	-0.293869	0.64201	0.95	-1.58543	0.997687	-0.457734	47	0.649253	0.93947
acute_cd8	TRAV_TRAJ					TRAV8-1_TRAJ33		(Intercept)	-8.64442	0.704947	0.95	-10.0584	-7.23047	-12.2625	53	4.21065e-17	1.1804e-16
acute_cd8	TRAV_TRAJ					TRAV8-1_TRAJ33		age_n	1.5785	0.476364	0.95	0.623033	2.53396	3.31364	53	0.00166476	0.031376
acute_cd8	TRAV_TRAJ					TRAV8-1_TRAJ33		sex_n	0.0988497	0.267681	0.95	-0.438051	0.63575	0.369282	53	0.713389	0.945052
acute_cd8	TRAV_TRAJ					TRAV8-1_TRAJ33		covid	0.403162	0.572772	0.95	-0.745674	1.552	0.703878	53	0.48459	0.910889
acute_cd8	TRAV_TRAJ					TRAV8-1_TRAJ33		timen	0.664395	1.00093	0.95	-1.34321	2.672	0.663779	53	0.509709	0.894038
acute_cd8	TRAV_TRAJ					TRAV8-1_TRAJ33		acuity_maxn	0.918431	0.689912	0.95	-0.465358	2.30222	1.33123	53	0.188812	0.322073
acute_cd8	TRAV_TRAJ					TRAV8-1_TRAJ33		timen:acuity_maxn	-0.992672	1.35966	0.95	-3.7198	1.73446	-0.730089	53	0.46855	0.908492
acute_cd8	TRAV_TRAJ					TRAV8-3_TRAJ37		(Intercept)	-8.87507	0.456004	0.95	-9.79144	-7.9587	-19.4627	49	1.05785e-24	6.87012e-24
acute_cd8	TRAV_TRAJ					TRAV8-3_TRAJ37		age_n	0.746082	0.429439	0.95	-0.116909	1.60907	1.73734	49	0.0886098	0.214461
acute_cd8	TRAV_TRAJ					TRAV8-3_TRAJ37		sex_n	-0.316918	0.265634	0.95	-0.850729	0.216893	-1.19306	49	0.238589	0.876506
acute_cd8	TRAV_TRAJ					TRAV8-3_TRAJ37		covid	0.812952	0.419673	0.95	-0.0304117	1.65632	1.93711	49	0.0585081	0.615722
acute_cd8	TRAV_TRAJ					TRAV8-3_TRAJ37		timen	-0.447449	0.872733	0.95	-2.20127	1.30637	-0.512698	49	0.610466	0.933288
acute_cd8	TRAV_TRAJ					TRAV8-3_TRAJ37		acuity_maxn	1.5445	0.547309	0.95	0.444643	2.64436	2.82199	49	0.00687598	0.0464626
acute_cd8	TRAV_TRAJ					TRAV8-3_TRAJ37		timen:acuity_maxn	0.105521	1.085	0.95	-2.07487	2.28591	0.0972542	49	0.922921	0.996345
acute_cd8	TRAV_TRAJ					TRAV1-2_TRAJ8		(Intercept)	-8.12689	0.599471	0.95	-9.32778	-6.92601	-13.5568	56	2.48662e-19	8.65138e-19
acute_cd8	TRAV_TRAJ					TRAV1-2_TRAJ8		age_n	1.15621	0.482796	0.95	0.189056	2.12337	2.39483	56	0.0199988	0.10209
acute_cd8	TRAV_TRAJ					TRAV1-2_TRAJ8		sex_n	0.137657	0.260283	0.95	-0.383753	0.659067	0.528874	56	0.598983	0.918635
acute_cd8	TRAV_TRAJ					TRAV1-2_TRAJ8		covid	0.336475	0.545074	0.95	-0.75544	1.42839	0.617301	56	0.539538	0.925895
acute_cd8	TRAV_TRAJ					TRAV1-2_TRAJ8		timen	-1.69037	0.69283	0.95	-3.07828	-0.302467	-2.43981	56	0.0178868	0.415712
acute_cd8	TRAV_TRAJ					TRAV1-2_TRAJ8		acuity_maxn	0.156232	0.624191	0.95	-1.09417	1.40664	0.250296	56	0.803274	0.859129
acute_cd8	TRAV_TRAJ					TRAV1-2_TRAJ8		timen:acuity_maxn	2.31286	0.994278	0.95	0.32108	4.30464	2.32617	56	0.0236546	0.527585
acute_cd8	TRAV_TRAJ					TRAV12-1_TRAJ27		(Intercept)	-8.29736	0.32953	0.95	-8.95803	-7.6367	-25.1794	54	1.62372e-31	2.56505e-30
acute_cd8	TRAV_TRAJ					TRAV12-1_TRAJ27		age_n	0.859592	0.488043	0.95	-0.118874	1.83806	1.76131	54	0.0838478	0.208994
acute_cd8	TRAV_TRAJ					TRAV12-1_TRAJ27		sex_n	0.168079	0.260911	0.95	-0.355017	0.691175	0.644198	54	0.522174	0.913619
acute_cd8	TRAV_TRAJ					TRAV12-1_TRAJ27		timen	0.0798434	0.798592	0.95	-1.52124	1.68092	0.0999802	54	0.92073	0.986367
acute_cd8	TRAV_TRAJ					TRAV12-1_TRAJ27		acuity_maxn	1.38731	0.555413	0.95	0.273773	2.50084	2.4978	54	0.0155751	0.0766814
acute_cd8	TRAV_TRAJ					TRAV12-1_TRAJ27		timen:acuity_maxn	-0.326583	1.04882	0.95	-2.42933	1.77616	-0.311383	54	0.756708	0.973721
acute_cd8	TRAV_TRAJ					TRAV12-2_TRAJ17		(Intercept)	-9.04995	0.62981	0.95	-10.3132	-7.78671	-14.3693	53	6.38298e-20	2.37634e-19
acute_cd8	TRAV_TRAJ					TRAV12-2_TRAJ17		age_n	2.05666	0.504242	0.95	1.04528	3.06805	4.07872	53	0.000152938	0.0109988
acute_cd8	TRAV_TRAJ					TRAV12-2_TRAJ17		sex_n	0.125593	0.282233	0.95	-0.440494	0.691681	0.444999	53	0.658133	0.930347
acute_cd8	TRAV_TRAJ					TRAV12-2_TRAJ17		covid	0.526866	0.592	0.95	-0.660535	1.71427	0.889976	53	0.377501	0.847992
acute_cd8	TRAV_TRAJ					TRAV12-2_TRAJ17		timen	-0.0965949	0.954377	0.95	-2.01083	1.81764	-0.101213	53	0.919764	0.986367
acute_cd8	TRAV_TRAJ					TRAV12-2_TRAJ17		acuity_maxn	0.611409	0.654206	0.95	-0.700762	1.92358	0.934582	53	0.354242	0.492987
acute_cd8	TRAV_TRAJ					TRAV12-2_TRAJ17		timen:acuity_maxn	-0.0137755	1.30224	0.95	-2.62574	2.59819	-0.0105783	53	0.9916	0.997989
acute_cd8	TRAV_TRAJ					TRAV14DV4_TRAJ27		(Intercept)	-8.74869	0.51523	0.95	-9.78642	-7.71097	-16.9802	45	3.43325e-21	1.46477e-20
acute_cd8	TRAV_TRAJ					TRAV14DV4_TRAJ27		age_n	1.43742	0.579377	0.95	0.270491	2.60434	2.48097	45	0.0169068	0.0941145
acute_cd8	TRAV_TRAJ					TRAV14DV4_TRAJ27		sex_n	-0.184129	0.30038	0.95	-0.789126	0.420868	-0.612985	45	0.542972	0.913619
acute_cd8	TRAV_TRAJ					TRAV14DV4_TRAJ27		covid	0.646277	0.456048	0.95	-0.272251	1.5648	1.41712	45	0.163333	0.729732
acute_cd8	TRAV_TRAJ					TRAV14DV4_TRAJ27		timen	-0.45555	1.12416	0.95	-2.71973	1.80863	-0.405234	45	0.687225	0.95764
acute_cd8	TRAV_TRAJ					TRAV14DV4_TRAJ27		acuity_maxn	1.08225	0.748792	0.95	-0.425891	2.5904	1.44533	45	0.155293	0.284542
acute_cd8	TRAV_TRAJ					TRAV14DV4_TRAJ27		timen:acuity_maxn	-0.265587	2.12901	0.95	-4.55364	4.02247	-0.124747	45	0.90128	0.988322
acute_cd8	TRAV_TRAJ					TRAV19_TRAJ12		(Intercept)	-7.76027	0.55154	0.95	-8.86753	-6.653	-14.0702	51	3.42784e-19	1.17512e-18
acute_cd8	TRAV_TRAJ					TRAV19_TRAJ12		age_n	0.378939	0.452879	0.95	-0.530254	1.28813	0.836733	51	0.406646	0.564572
acute_cd8	TRAV_TRAJ					TRAV19_TRAJ12		sex_n	0.0345506	0.271496	0.95	-0.5105	0.579601	0.12726	51	0.899235	0.972086
acute_cd8	TRAV_TRAJ					TRAV19_TRAJ12		covid	-0.133758	0.477628	0.95	-1.09264	0.825119	-0.280047	51	0.780574	0.982531
acute_cd8	TRAV_TRAJ					TRAV19_TRAJ12		timen	-1.30899	1.41699	0.95	-4.15371	1.53572	-0.923787	51	0.359947	0.817045
acute_cd8	TRAV_TRAJ					TRAV19_TRAJ12		acuity_maxn	1.07923	0.534381	0.95	0.00641865	2.15205	2.0196	51	0.048695	0.135858
acute_cd8	TRAV_TRAJ					TRAV19_TRAJ12		timen:acuity_maxn	1.60941	1.9374	0.95	-2.28007	5.4989	0.830709	51	0.41001	0.886077
acute_cd8	TRAV_TRAJ					TRAV19_TRAJ31		(Intercept)	-7.46587	0.274837	0.95	-8.01737	-6.91437	-27.1648	52	2.16242e-32	3.82651e-31
acute_cd8	TRAV_TRAJ					TRAV19_TRAJ31		age_n	0.539393	0.46225	0.95	-0.38818	1.46697	1.16688	52	0.24858	0.40642
acute_cd8	TRAV_TRAJ					TRAV19_TRAJ31		sex_n	0.095126	0.230513	0.95	-0.367432	0.557684	0.412671	52	0.681544	0.941755
acute_cd8	TRAV_TRAJ					TRAV19_TRAJ31		timen	-0.488077	0.577035	0.95	-1.64598	0.669829	-0.845835	52	0.40152	0.844466
acute_cd8	TRAV_TRAJ					TRAV19_TRAJ31		acuity_maxn	0.193016	0.482856	0.95	-0.775906	1.16194	0.399738	52	0.690987	0.777444
acute_cd8	TRAV_TRAJ					TRAV19_TRAJ31		timen:acuity_maxn	0.406596	0.694361	0.95	-0.986742	1.79993	0.585568	52	0.560699	0.928347
acute_cd8	TRAV_TRAJ					TRAV19_TRAJ58		(Intercept)	-8.72488	0.570506	0.95	-9.87196	-7.5778	-15.2932	48	4.42558e-20	1.68518e-19
acute_cd8	TRAV_TRAJ					TRAV19_TRAJ58		age_n	0.13493	0.514923	0.95	-0.900393	1.17025	0.262038	48	0.794413	0.875277
acute_cd8	TRAV_TRAJ					TRAV19_TRAJ58		sex_n	-0.46576	0.292533	0.95	-1.05394	0.122417	-1.59216	48	0.117913	0.834119
acute_cd8	TRAV_TRAJ					TRAV19_TRAJ58		covid	0.601734	0.522116	0.95	-0.448051	1.65152	1.15249	48	0.254827	0.79643
acute_cd8	TRAV_TRAJ					TRAV19_TRAJ58		timen	-1.10294	0.859753	0.95	-2.83159	0.625707	-1.28286	48	0.205702	0.69704
acute_cd8	TRAV_TRAJ					TRAV19_TRAJ58		acuity_maxn	2.41543	0.668809	0.95	1.0707	3.76016	3.61153	48	0.000726147	0.0143876
acute_cd8	TRAV_TRAJ					TRAV19_TRAJ58		timen:acuity_maxn	1.34314	0.966173	0.95	-0.599483	3.28576	1.39016	48	0.170893	0.70805
acute_cd8	TRAV_TRAJ					TRAV25_TRAJ40		(Intercept)	-8.36431	0.629499	0.95	-9.62586	-7.10277	-13.2873	55	8.28926e-19	2.71433e-18
acute_cd8	TRAV_TRAJ					TRAV25_TRAJ40		age_n	1.12187	0.48975	0.95	0.14039	2.10335	2.2907	55	0.0258376	0.114409
acute_cd8	TRAV_TRAJ					TRAV25_TRAJ40		sex_n	0.37338	0.252845	0.95	-0.133332	0.880092	1.47672	55	0.145455	0.834119
acute_cd8	TRAV_TRAJ					TRAV25_TRAJ40		covid	-0.23799	0.533088	0.95	-1.30632	0.830342	-0.446436	55	0.657035	0.952306
acute_cd8	TRAV_TRAJ					TRAV25_TRAJ40		timen	-0.80171	0.926835	0.95	-2.65913	1.05571	-0.864998	55	0.390797	0.835743
acute_cd8	TRAV_TRAJ					TRAV25_TRAJ40		acuity_maxn	1.67647	0.621132	0.95	0.431694	2.92125	2.69906	55	0.0092187	0.0565482
acute_cd8	TRAV_TRAJ					TRAV25_TRAJ40		timen:acuity_maxn	0.530064	1.30022	0.95	-2.07563	3.13576	0.407673	55	0.685096	0.964423
acute_cd8	TRAV_TRAJ					TRAV29DV5_TRAJ41		(Intercept)	-7.4763	0.865934	0.95	-9.21031	-5.7423	-8.6338	57	6.15201e-12	1.00583e-11
acute_cd8	TRAV_TRAJ					TRAV29DV5_TRAJ41		age_n	0.90782	0.331601	0.95	0.2438	1.57184	2.73769	57	0.00823958	0.0655243
acute_cd8	TRAV_TRAJ					TRAV29DV5_TRAJ41		sex_n	-0.280978	0.212369	0.95	-0.706239	0.144283	-1.32307	57	0.191097	0.856331
acute_cd8	TRAV_TRAJ					TRAV29DV5_TRAJ41		covid	-0.968879	0.847785	0.95	-2.66654	0.728781	-1.14284	57	0.257884	0.801201
acute_cd8	TRAV_TRAJ					TRAV29DV5_TRAJ41		timen	0.76058	0.917954	0.95	-1.07759	2.59875	0.828559	57	0.41081	0.844466
acute_cd8	TRAV_TRAJ					TRAV29DV5_TRAJ41		acuity_maxn	1.78824	0.4564	0.95	0.874312	2.70216	3.91814	57	0.000241439	0.0100108
acute_cd8	TRAV_TRAJ					TRAV29DV5_TRAJ41		timen:acuity_maxn	-1.04582	1.23605	0.95	-3.52096	1.42932	-0.846098	57	0.401036	0.879315
acute_cd8	TRAV_TRAJ					TRAV3_TRAJ5		(Intercept)	-7.81513	0.544122	0.95	-8.90803	-6.72223	-14.3628	50	2.24563e-19	7.93093e-19
acute_cd8	TRAV_TRAJ					TRAV3_TRAJ5		age_n	0.260566	0.494943	0.95	-0.733555	1.25469	0.526458	50	0.600898	0.727174
acute_cd8	TRAV_TRAJ					TRAV3_TRAJ5		sex_n	0.306956	0.258109	0.95	-0.211471	0.825382	1.18925	50	0.239959	0.876506
acute_cd8	TRAV_TRAJ					TRAV3_TRAJ5		covid	0.48182	0.444502	0.95	-0.410989	1.37463	1.08395	50	0.283584	0.804317
acute_cd8	TRAV_TRAJ					TRAV3_TRAJ5		timen	-2.29364	1.02806	0.95	-4.35855	-0.228727	-2.23104	50	0.0301931	0.446781
acute_cd8	TRAV_TRAJ					TRAV3_TRAJ5		acuity_maxn	0.216289	0.694537	0.95	-1.17873	1.61131	0.311415	50	0.75678	0.826028
acute_cd8	TRAV_TRAJ					TRAV3_TRAJ5		timen:acuity_maxn	3.10267	1.40565	0.95	0.27934	5.926	2.20729	50	0.031912	0.531472
acute_cd8	TRAV_TRAJ					TRAV41_TRAJ48		(Intercept)	-7.91085	0.665872	0.95	-9.24702	-6.57468	-11.8804	52	1.95058e-16	5.01149e-16
acute_cd8	TRAV_TRAJ					TRAV41_TRAJ48		age_n	0.617478	0.52824	0.95	-0.442513	1.67747	1.16893	52	0.247761	0.406116
acute_cd8	TRAV_TRAJ					TRAV41_TRAJ48		sex_n	0.0563536	0.277511	0.95	-0.500513	0.61322	0.203068	52	0.839874	0.970199
acute_cd8	TRAV_TRAJ					TRAV41_TRAJ48		covid	-0.0808135	0.553344	0.95	-1.19118	1.02955	-0.146046	52	0.88445	0.987334
acute_cd8	TRAV_TRAJ					TRAV41_TRAJ48		timen	0.215887	0.68732	0.95	-1.16332	1.59509	0.3141	52	0.754702	0.966004
acute_cd8	TRAV_TRAJ					TRAV41_TRAJ48		acuity_maxn	1.16208	0.582861	0.95	-0.00751737	2.33168	1.99375	52	0.0514365	0.140489
acute_cd8	TRAV_TRAJ					TRAV41_TRAJ48		timen:acuity_maxn	-0.23243	1.04095	0.95	-2.32125	1.85639	-0.223286	52	0.824188	0.981876
acute_cd8	TRAV_TRAJ					TRAV5_TRAJ26		(Intercept)	-7.53557	0.53273	0.95	-8.60613	-6.46501	-14.1452	49	6.30028e-19	2.09234e-18
acute_cd8	TRAV_TRAJ					TRAV5_TRAJ26		age_n	0.00683449	0.487236	0.95	-0.972302	0.985971	0.0140271	49	0.988865	0.997796
acute_cd8	TRAV_TRAJ					TRAV5_TRAJ26		sex_n	-0.107523	0.278823	0.95	-0.667838	0.452792	-0.385632	49	0.701439	0.945052
acute_cd8	TRAV_TRAJ					TRAV5_TRAJ26		covid	-0.706837	0.49708	0.95	-1.70576	0.292082	-1.42198	49	0.161367	0.729732
acute_cd8	TRAV_TRAJ					TRAV5_TRAJ26		timen	-0.830705	0.726199	0.95	-2.29006	0.628647	-1.14391	49	0.258219	0.743494
acute_cd8	TRAV_TRAJ					TRAV5_TRAJ26		acuity_maxn	2.21409	0.631096	0.95	0.945857	3.48233	3.50833	49	0.000976648	0.017817
acute_cd8	TRAV_TRAJ					TRAV5_TRAJ26		timen:acuity_maxn	0.573637	0.867027	0.95	-1.16872	2.31599	0.661614	49	0.511318	0.920986
acute_cd8	TRAV_TRAJ					TRAV8-3_TRAJ15		(Intercept)	-8.57482	0.816137	0.95	-10.2141	-6.93556	-10.5066	50	2.96916e-14	6.15417e-14
acute_cd8	TRAV_TRAJ					TRAV8-3_TRAJ15		age_n	-0.155988	0.356038	0.95	-0.871112	0.559136	-0.438121	50	0.663186	0.766829
acute_cd8	TRAV_TRAJ					TRAV8-3_TRAJ15		sex_n	0.407756	0.202469	0.95	0.00108516	0.814426	2.01392	50	0.0494147	0.729714
acute_cd8	TRAV_TRAJ					TRAV8-3_TRAJ15		covid	-0.0131515	0.768585	0.95	-1.5569	1.5306	-0.0171113	50	0.986416	0.994011
acute_cd8	TRAV_TRAJ					TRAV8-3_TRAJ15		timen	0.466129	0.576419	0.95	-0.691644	1.6239	0.808663	50	0.42254	0.849648
acute_cd8	TRAV_TRAJ					TRAV8-3_TRAJ15		acuity_maxn	2.01585	0.506515	0.95	0.998489	3.03322	3.97985	50	0.000223088	0.0100108
acute_cd8	TRAV_TRAJ					TRAV8-3_TRAJ15		timen:acuity_maxn	-0.556374	0.687932	0.95	-1.93813	0.825378	-0.808764	50	0.422483	0.888356
acute_cd8	TRAV_TRAJ					TRAV8-4_TRAJ48		(Intercept)	-9.10074	0.714179	0.95	-10.5332	-7.66827	-12.7429	53	9.11548e-18	2.67739e-17
acute_cd8	TRAV_TRAJ					TRAV8-4_TRAJ48		age_n	0.713804	0.459904	0.95	-0.208647	1.63625	1.55207	53	0.126597	0.271047
acute_cd8	TRAV_TRAJ					TRAV8-4_TRAJ48		sex_n	-0.0272048	0.235387	0.95	-0.49933	0.444921	-0.115575	53	0.908426	0.972086
acute_cd8	TRAV_TRAJ					TRAV8-4_TRAJ48		covid	0.823492	0.658495	0.95	-0.497281	2.14427	1.25057	53	0.216585	0.760956
acute_cd8	TRAV_TRAJ					TRAV8-4_TRAJ48		timen	0.134307	1.11675	0.95	-2.10561	2.37422	0.120266	53	0.904727	0.983838
acute_cd8	TRAV_TRAJ					TRAV8-4_TRAJ48		acuity_maxn	1.40206	0.598058	0.95	0.202513	2.60162	2.34436	53	0.0228396	0.0934274
acute_cd8	TRAV_TRAJ					TRAV8-4_TRAJ48		timen:acuity_maxn	-0.191438	1.51981	0.95	-3.2398	2.85692	-0.125961	53	0.900239	0.988322
acute_cd8	TRAV_TRAJ					TRAV8-6_TRAJ23		(Intercept)	-7.07792	0.588934	0.95	-8.25445	-5.90139	-12.0182	64	4.61847e-18	1.40234e-17
acute_cd8	TRAV_TRAJ					TRAV8-6_TRAJ23		age_n	0.483266	0.374003	0.95	-0.263892	1.23042	1.29214	64	0.200954	0.353256
acute_cd8	TRAV_TRAJ					TRAV8-6_TRAJ23		sex_n	-0.03109	0.237152	0.95	-0.504855	0.442675	-0.131098	64	0.896109	0.971492
acute_cd8	TRAV_TRAJ					TRAV8-6_TRAJ23		covid	-0.472739	0.48018	0.95	-1.43201	0.486531	-0.984503	64	0.328575	0.817528
acute_cd8	TRAV_TRAJ					TRAV8-6_TRAJ23		timen	-0.695709	0.641805	0.95	-1.97786	0.586444	-1.08399	64	0.282437	0.758175
acute_cd8	TRAV_TRAJ					TRAV8-6_TRAJ23		acuity_maxn	0.352014	0.584645	0.95	-0.815949	1.51998	0.602098	64	0.549236	0.661724
acute_cd8	TRAV_TRAJ					TRAV8-6_TRAJ23		timen:acuity_maxn	0.812262	0.819119	0.95	-0.824117	2.44864	0.991628	64	0.325113	0.820418
acute_cd8	TRAV_TRAJ					TRAV8-6_TRAJ52		(Intercept)	-8.27404	0.661499	0.95	-9.59817	-6.9499	-12.508	58	4.12212e-18	1.26145e-17
acute_cd8	TRAV_TRAJ					TRAV8-6_TRAJ52		age_n	0.0767705	0.473446	0.95	-0.870936	1.02448	0.162152	58	0.871749	0.934529
acute_cd8	TRAV_TRAJ					TRAV8-6_TRAJ52		sex_n	-0.347657	0.251272	0.95	-0.850633	0.155319	-1.38359	58	0.171787	0.847952
acute_cd8	TRAV_TRAJ					TRAV8-6_TRAJ52		covid	0.0550698	0.574066	0.95	-1.09405	1.20419	0.0959293	58	0.923907	0.989781
acute_cd8	TRAV_TRAJ					TRAV8-6_TRAJ52		timen	-0.127444	0.580774	0.95	-1.28999	1.0351	-0.219438	58	0.827079	0.968793
acute_cd8	TRAV_TRAJ					TRAV8-6_TRAJ52		acuity_maxn	2.88656	0.731081	0.95	1.42314	4.34998	3.94834	58	0.000215461	0.0100108
acute_cd8	TRAV_TRAJ					TRAV8-6_TRAJ52		timen:acuity_maxn	-0.193479	0.831252	0.95	-1.85741	1.47045	-0.232756	58	0.81677	0.981876
acute_cd8	TRAV_TRAJ					TRAV9-2_TRAJ48		(Intercept)	-8.04785	0.662597	0.95	-9.37939	-6.71631	-12.1459	49	2.16404e-16	5.53557e-16
acute_cd8	TRAV_TRAJ					TRAV9-2_TRAJ48		age_n	0.239221	0.538465	0.95	-0.842865	1.32131	0.444265	49	0.658807	0.765552
acute_cd8	TRAV_TRAJ					TRAV9-2_TRAJ48		sex_n	-0.170373	0.274299	0.95	-0.721598	0.380852	-0.621121	49	0.537399	0.913619
acute_cd8	TRAV_TRAJ					TRAV9-2_TRAJ48		covid	0.258193	0.503455	0.95	-0.753538	1.26992	0.512842	49	0.610366	0.945345
acute_cd8	TRAV_TRAJ					TRAV9-2_TRAJ48		timen	-1.47275	0.876374	0.95	-3.23389	0.288387	-1.68051	49	0.0992237	0.5979
acute_cd8	TRAV_TRAJ					TRAV9-2_TRAJ48		acuity_maxn	1.15085	0.565128	0.95	0.0151789	2.28652	2.03643	49	0.0471298	0.133178
acute_cd8	TRAV_TRAJ					TRAV9-2_TRAJ48		timen:acuity_maxn	1.92537	1.19537	0.95	-0.47681	4.32755	1.61069	49	0.11367	0.663878
acute_cd8	TRAV_TRAJ					TRAV12-2_TRAJ29		(Intercept)	-7.7971	0.717851	0.95	-9.24044	-6.35377	-10.8617	48	1.57889e-14	3.36197e-14
acute_cd8	TRAV_TRAJ					TRAV12-2_TRAJ29		age_n	1.10457	0.421276	0.95	0.257535	1.9516	2.62196	48	0.0116788	0.0769883
acute_cd8	TRAV_TRAJ					TRAV12-2_TRAJ29		sex_n	-0.0640641	0.272085	0.95	-0.611128	0.483	-0.235456	48	0.814857	0.970199
acute_cd8	TRAV_TRAJ					TRAV12-2_TRAJ29		covid	-0.455621	0.717262	0.95	-1.89777	0.986532	-0.635222	48	0.5283	0.917471
acute_cd8	TRAV_TRAJ					TRAV12-2_TRAJ29		timen	0.356324	0.658725	0.95	-0.968133	1.68078	0.540929	48	0.591058	0.931196
acute_cd8	TRAV_TRAJ					TRAV12-2_TRAJ29		acuity_maxn	1.39818	0.582685	0.95	0.226614	2.56975	2.39955	48	0.0203452	0.0880042
acute_cd8	TRAV_TRAJ					TRAV12-2_TRAJ29		timen:acuity_maxn	-0.546833	0.819159	0.95	-2.19386	1.1002	-0.667554	48	0.507615	0.920986
acute_cd8	TRAV_TRAJ					TRAV12-2_TRAJ53		(Intercept)	-7.71654	0.588284	0.95	-8.89549	-6.53759	-13.117	55	1.42531e-18	4.59006e-18
acute_cd8	TRAV_TRAJ					TRAV12-2_TRAJ53		age_n	0.972075	0.353839	0.95	0.262965	1.68119	2.74722	55	0.0081098	0.0649339
acute_cd8	TRAV_TRAJ					TRAV12-2_TRAJ53		sex_n	0.110083	0.216057	0.95	-0.322906	0.543071	0.509506	55	0.612436	0.918635
acute_cd8	TRAV_TRAJ					TRAV12-2_TRAJ53		covid	-0.280403	0.500902	0.95	-1.28423	0.723428	-0.559796	55	0.577891	0.941203
acute_cd8	TRAV_TRAJ					TRAV12-2_TRAJ53		timen	-1.42035	0.998807	0.95	-3.42201	0.581301	-1.42205	55	0.160658	0.643933
acute_cd8	TRAV_TRAJ					TRAV12-2_TRAJ53		acuity_maxn	0.499946	0.522076	0.95	-0.546318	1.54621	0.957612	55	0.342449	0.48182
acute_cd8	TRAV_TRAJ					TRAV12-2_TRAJ53		timen:acuity_maxn	2.2793	1.35835	0.95	-0.442899	5.00151	1.67799	55	0.0990235	0.656593
acute_cd8	TRAV_TRAJ					TRAV13-1_TRAJ21		(Intercept)	-6.8987	0.554218	0.95	-8.01365	-5.78376	-12.4476	47	1.73722e-16	4.52297e-16
acute_cd8	TRAV_TRAJ					TRAV13-1_TRAJ21		age_n	0.712001	0.469897	0.95	-0.233311	1.65731	1.51523	47	0.136412	0.281336
acute_cd8	TRAV_TRAJ					TRAV13-1_TRAJ21		sex_n	0.141538	0.277262	0.95	-0.416241	0.699316	0.510484	47	0.612102	0.918635
acute_cd8	TRAV_TRAJ					TRAV13-1_TRAJ21		covid	-0.778321	0.431161	0.95	-1.64571	0.0890636	-1.80517	47	0.0774555	0.615722
acute_cd8	TRAV_TRAJ					TRAV13-1_TRAJ21		timen	-1.39707	0.71247	0.95	-2.83038	0.0362311	-1.96089	47	0.055833	0.526205
acute_cd8	TRAV_TRAJ					TRAV13-1_TRAJ21		acuity_maxn	-0.0057722	0.692225	0.95	-1.39835	1.38681	-0.00833862	47	0.993382	0.994233
acute_cd8	TRAV_TRAJ					TRAV13-1_TRAJ21		timen:acuity_maxn	1.58557	0.869934	0.95	-0.164514	3.33565	1.82263	47	0.0747245	0.626008
acute_cd8	TRAV_TRAJ					TRAV13-1_TRAJ24		(Intercept)	-9.05477	0.574775	0.95	-10.2076	-7.90191	-15.7536	53	1.20978e-21	5.39783e-21
acute_cd8	TRAV_TRAJ					TRAV13-1_TRAJ24		age_n	0.0898367	0.478912	0.95	-0.87074	1.05041	0.187585	53	0.851918	0.922123
acute_cd8	TRAV_TRAJ					TRAV13-1_TRAJ24		sex_n	0.702247	0.24701	0.95	0.206808	1.19769	2.84299	53	0.00633391	0.680826
acute_cd8	TRAV_TRAJ					TRAV13-1_TRAJ24		covid	0.274755	0.44708	0.95	-0.621974	1.17148	0.614554	53	0.541478	0.925895
acute_cd8	TRAV_TRAJ					TRAV13-1_TRAJ24		timen	0.910651	1.01717	0.95	-1.12953	2.95084	0.89528	53	0.374686	0.827636
acute_cd8	TRAV_TRAJ					TRAV13-1_TRAJ24		acuity_maxn	2.91384	0.741466	0.95	1.42665	4.40104	3.92984	53	0.000247824	0.0100108
acute_cd8	TRAV_TRAJ					TRAV13-1_TRAJ24		timen:acuity_maxn	-1.88883	1.41779	0.95	-4.73256	0.95489	-1.33224	53	0.188482	0.725232
acute_cd8	TRAV_TRAJ					TRAV13-1_TRAJ33		(Intercept)	-8.28547	0.611155	0.95	-9.50976	-7.06118	-13.5571	56	2.48419e-19	8.65138e-19
acute_cd8	TRAV_TRAJ					TRAV13-1_TRAJ33		age_n	1.71245	0.443139	0.95	0.824731	2.60016	3.86435	56	0.000291795	0.0147486
acute_cd8	TRAV_TRAJ					TRAV13-1_TRAJ33		sex_n	0.252887	0.28126	0.95	-0.310544	0.816318	0.899122	56	0.372437	0.906071
acute_cd8	TRAV_TRAJ					TRAV13-1_TRAJ33		covid	-0.296044	0.482513	0.95	-1.26263	0.670546	-0.613545	56	0.542	0.925895
acute_cd8	TRAV_TRAJ					TRAV13-1_TRAJ33		timen	-0.742901	0.985369	0.95	-2.71683	1.23103	-0.753932	56	0.454049	0.857485
acute_cd8	TRAV_TRAJ					TRAV13-1_TRAJ33		acuity_maxn	1.12973	0.620739	0.95	-0.113758	2.37322	1.81998	56	0.0741083	0.177526
acute_cd8	TRAV_TRAJ					TRAV13-1_TRAJ33		timen:acuity_maxn	0.795891	1.32107	0.95	-1.85052	3.4423	0.602461	56	0.549299	0.928347
acute_cd8	TRAV_TRAJ					TRAV19_TRAJ11		(Intercept)	-8.37508	0.733691	0.95	-9.84269	-6.90748	-11.415	60	1.12553e-16	3.00397e-16
acute_cd8	TRAV_TRAJ					TRAV19_TRAJ11		age_n	0.924598	0.512996	0.95	-0.101546	1.95074	1.80235	60	0.0765136	0.199769
acute_cd8	TRAV_TRAJ					TRAV19_TRAJ11		sex_n	0.487423	0.283335	0.95	-0.0793305	1.05418	1.72031	60	0.0905304	0.791122
acute_cd8	TRAV_TRAJ					TRAV19_TRAJ11		covid	0.727169	0.68245	0.95	-0.637933	2.09227	1.06553	60	0.290906	0.804317
acute_cd8	TRAV_TRAJ					TRAV19_TRAJ11		timen	-1.27649	1.19494	0.95	-3.66671	1.11374	-1.06825	60	0.289688	0.758175
acute_cd8	TRAV_TRAJ					TRAV19_TRAJ11		acuity_maxn	0.585248	0.802723	0.95	-1.02044	2.19093	0.729079	60	0.46879	0.599702
acute_cd8	TRAV_TRAJ					TRAV19_TRAJ11		timen:acuity_maxn	1.88031	1.75773	0.95	-1.63567	5.39629	1.06974	60	0.289022	0.804985
acute_cd8	TRAV_TRAJ					TRAV20_TRAJ34		(Intercept)	-8.06565	0.707183	0.95	-9.48231	-6.649	-11.4053	56	3.14818e-16	7.86373e-16
acute_cd8	TRAV_TRAJ					TRAV20_TRAJ34		age_n	0.931047	0.469879	0.95	-0.0102349	1.87233	1.98146	56	0.0524574	0.163169
acute_cd8	TRAV_TRAJ					TRAV20_TRAJ34		sex_n	0.294926	0.290762	0.95	-0.28754	0.877393	1.01432	56	0.314792	0.904864
acute_cd8	TRAV_TRAJ					TRAV20_TRAJ34		covid	0.105527	0.570065	0.95	-1.03645	1.2475	0.185113	56	0.853809	0.987334
acute_cd8	TRAV_TRAJ					TRAV20_TRAJ34		timen	-0.275001	1.17414	0.95	-2.62708	2.07708	-0.234216	56	0.815672	0.96869
acute_cd8	TRAV_TRAJ					TRAV20_TRAJ34		acuity_maxn	0.896075	0.7112	0.95	-0.52863	2.32078	1.25995	56	0.212914	0.346652
acute_cd8	TRAV_TRAJ					TRAV20_TRAJ34		timen:acuity_maxn	0.0210875	1.65297	0.95	-3.29022	3.33239	0.0127573	56	0.989867	0.997989
acute_cd8	TRAV_TRAJ					TRAV21_TRAJ12		(Intercept)	-7.6928	0.647353	0.95	-8.9937	-6.3919	-11.8835	49	4.83714e-16	1.18217e-15
acute_cd8	TRAV_TRAJ					TRAV21_TRAJ12		age_n	0.475154	0.516094	0.95	-0.561977	1.51228	0.920672	49	0.361732	0.522701
acute_cd8	TRAV_TRAJ					TRAV21_TRAJ12		sex_n	0.567179	0.26118	0.95	0.042318	1.09204	2.1716	49	0.0347554	0.722826
acute_cd8	TRAV_TRAJ					TRAV21_TRAJ12		covid	-0.978515	0.535777	0.95	-2.0552	0.0981693	-1.82635	49	0.0738935	0.615722
acute_cd8	TRAV_TRAJ					TRAV21_TRAJ12		timen	0.420599	0.836041	0.95	-1.25949	2.10069	0.503085	49	0.617158	0.933288
acute_cd8	TRAV_TRAJ					TRAV21_TRAJ12		acuity_maxn	1.85514	0.620843	0.95	0.607511	3.10277	2.9881	49	0.00437752	0.0362931
acute_cd8	TRAV_TRAJ					TRAV21_TRAJ12		timen:acuity_maxn	-0.714879	1.05537	0.95	-2.83573	1.40598	-0.67737	49	0.501357	0.91469
acute_cd8	TRAV_TRAJ					TRAV27_TRAJ53		(Intercept)	-7.80967	0.595871	0.95	-9.00432	-6.61502	-13.1063	54	2.07048e-18	6.57713e-18
acute_cd8	TRAV_TRAJ					TRAV27_TRAJ53		age_n	0.145127	0.383894	0.95	-0.624535	0.914788	0.378038	54	0.706884	0.803059
acute_cd8	TRAV_TRAJ					TRAV27_TRAJ53		sex_n	-0.0721222	0.241445	0.95	-0.556189	0.411945	-0.298711	54	0.766307	0.952727
acute_cd8	TRAV_TRAJ					TRAV27_TRAJ53		covid	-0.518862	0.488732	0.95	-1.49871	0.460987	-1.06165	54	0.29312	0.804317
acute_cd8	TRAV_TRAJ					TRAV27_TRAJ53		timen	-0.633186	0.865561	0.95	-2.36853	1.10216	-0.731533	54	0.467617	0.867689
acute_cd8	TRAV_TRAJ					TRAV27_TRAJ53		acuity_maxn	2.01402	0.674603	0.95	0.661518	3.36651	2.98548	54	0.00424822	0.0357278
acute_cd8	TRAV_TRAJ					TRAV27_TRAJ53		timen:acuity_maxn	0.692148	1.21571	0.95	-1.7452	3.12949	0.569338	54	0.571488	0.928347
acute_cd8	TRAV_TRAJ					TRAV5_TRAJ16		(Intercept)	-8.0546	0.600458	0.95	-9.2557	-6.85351	-13.4141	60	1.0299e-19	3.73898e-19
acute_cd8	TRAV_TRAJ					TRAV5_TRAJ16		age_n	-0.375616	0.524109	0.95	-1.42399	0.672758	-0.716676	60	0.476355	0.623754
acute_cd8	TRAV_TRAJ					TRAV5_TRAJ16		sex_n	-0.0637878	0.268031	0.95	-0.599929	0.472353	-0.237987	60	0.812702	0.970199
acute_cd8	TRAV_TRAJ					TRAV5_TRAJ16		covid	0.513588	0.537071	0.95	-0.560714	1.58789	0.956276	60	0.34277	0.825012
acute_cd8	TRAV_TRAJ					TRAV5_TRAJ16		timen	-2.06897	1.04145	0.95	-4.15217	0.0142354	-1.98663	60	0.051536	0.526205
acute_cd8	TRAV_TRAJ					TRAV5_TRAJ16		acuity_maxn	1.939	0.690581	0.95	0.557633	3.32037	2.80778	60	0.00672049	0.0461545
acute_cd8	TRAV_TRAJ					TRAV5_TRAJ16		timen:acuity_maxn	2.5203	1.41987	0.95	-0.31987	5.36048	1.77502	60	0.0809673	0.634154
acute_cd8	TRAV_TRAJ					TRAV8-1_TRAJ43		(Intercept)	-7.84373	0.68355	0.95	-9.21737	-6.47008	-11.475	49	1.72184e-15	4.00165e-15
acute_cd8	TRAV_TRAJ					TRAV8-1_TRAJ43		age_n	1.47336	0.454613	0.95	0.559779	2.38694	3.24091	49	0.0021446	0.0366072
acute_cd8	TRAV_TRAJ					TRAV8-1_TRAJ43		sex_n	0.0620581	0.264409	0.95	-0.469291	0.593407	0.234705	49	0.815416	0.970199
acute_cd8	TRAV_TRAJ					TRAV8-1_TRAJ43		covid	-0.519597	0.565894	0.95	-1.6568	0.617608	-0.918189	49	0.363017	0.842154
acute_cd8	TRAV_TRAJ					TRAV8-1_TRAJ43		timen	0.199932	0.680805	0.95	-1.1682	1.56806	0.29367	49	0.77025	0.966004
acute_cd8	TRAV_TRAJ					TRAV8-1_TRAJ43		acuity_maxn	0.995105	0.541567	0.95	-0.0932155	2.08342	1.83745	49	0.0722106	0.175497
acute_cd8	TRAV_TRAJ					TRAV8-1_TRAJ43		timen:acuity_maxn	-0.492658	0.820467	0.95	-2.14145	1.15613	-0.60046	49	0.550967	0.928347
acute_cd8	TRAV_TRAJ					TRAV1-1_TRAJ30		(Intercept)	-7.83106	0.532295	0.95	-8.89969	-6.76244	-14.7119	51	5.48065e-20	2.06009e-19
acute_cd8	TRAV_TRAJ					TRAV1-1_TRAJ30		age_n	0.720723	0.361774	0.95	-0.00556862	1.44702	1.99219	51	0.0517164	0.162812
acute_cd8	TRAV_TRAJ					TRAV1-1_TRAJ30		sex_n	0.0792543	0.226909	0.95	-0.376285	0.534793	0.349278	51	0.728319	0.945052
acute_cd8	TRAV_TRAJ					TRAV1-1_TRAJ30		covid	-0.19755	0.394569	0.95	-0.98968	0.59458	-0.500674	51	0.618755	0.946
acute_cd8	TRAV_TRAJ					TRAV1-1_TRAJ30		timen	-1.17227	0.75121	0.95	-2.68039	0.335847	-1.56051	51	0.124824	0.62184
acute_cd8	TRAV_TRAJ					TRAV1-1_TRAJ30		acuity_maxn	0.759278	0.512933	0.95	-0.270479	1.78903	1.48027	51	0.144954	0.274637
acute_cd8	TRAV_TRAJ					TRAV1-1_TRAJ30		timen:acuity_maxn	1.7341	1.03633	0.95	-0.346424	3.81462	1.6733	51	0.100391	0.661901
acute_cd8	TRAV_TRAJ					TRAV12-3_TRAJ31		(Intercept)	-7.92813	0.609866	0.95	-9.15191	-6.70434	-12.9998	52	5.75211e-18	1.71975e-17
acute_cd8	TRAV_TRAJ					TRAV12-3_TRAJ31		age_n	0.246899	0.416721	0.95	-0.589313	1.08311	0.59248	52	0.556097	0.694527
acute_cd8	TRAV_TRAJ					TRAV12-3_TRAJ31		sex_n	0.360009	0.253703	0.95	-0.149084	0.869101	1.41902	52	0.161861	0.837197
acute_cd8	TRAV_TRAJ					TRAV12-3_TRAJ31		covid	-0.409934	0.561546	0.95	-1.53676	0.716891	-0.730009	52	0.468661	0.908997
acute_cd8	TRAV_TRAJ					TRAV12-3_TRAJ31		timen	1.08976	0.720911	0.95	-0.356849	2.53638	1.51165	52	0.136677	0.62184
acute_cd8	TRAV_TRAJ					TRAV12-3_TRAJ31		acuity_maxn	1.51289	0.587303	0.95	0.334383	2.6914	2.576	52	0.0128757	0.0693829
acute_cd8	TRAV_TRAJ					TRAV12-3_TRAJ31		timen:acuity_maxn	-1.23692	0.882812	0.95	-3.00841	0.534568	-1.40112	52	0.167119	0.70805
acute_cd8	TRAV_TRAJ					TRAV13-1_TRAJ54		(Intercept)	-8.16104	0.520226	0.95	-9.20448	-7.1176	-15.6875	53	1.45441e-21	6.39175e-21
acute_cd8	TRAV_TRAJ					TRAV13-1_TRAJ54		age_n	1.28005	0.446543	0.95	0.384397	2.1757	2.86657	53	0.00594006	0.0591815
acute_cd8	TRAV_TRAJ					TRAV13-1_TRAJ54		sex_n	-0.181961	0.242343	0.95	-0.668039	0.304117	-0.75084	53	0.45607	0.906071
acute_cd8	TRAV_TRAJ					TRAV13-1_TRAJ54		covid	0.557725	0.481544	0.95	-0.408131	1.52358	1.1582	53	0.251975	0.792245
acute_cd8	TRAV_TRAJ					TRAV13-1_TRAJ54		timen	-2.41126	0.829383	0.95	-4.07479	-0.74773	-2.9073	53	0.00531295	0.363741
acute_cd8	TRAV_TRAJ					TRAV13-1_TRAJ54		acuity_maxn	0.0466081	0.594241	0.95	-1.14529	1.2385	0.078433	53	0.937779	0.957988
acute_cd8	TRAV_TRAJ					TRAV13-1_TRAJ54		timen:acuity_maxn	3.32843	1.12252	0.95	1.07694	5.57992	2.96514	53	0.00452728	0.44971
acute_cd8	TRAV_TRAJ					TRAV19_TRAJ17		(Intercept)	-8.53442	0.504831	0.95	-9.54532	-7.52351	-16.9055	57	7.14622e-24	4.11523e-23
acute_cd8	TRAV_TRAJ					TRAV19_TRAJ17		age_n	0.353394	0.389334	0.95	-0.426234	1.13302	0.907689	57	0.367864	0.527002
acute_cd8	TRAV_TRAJ					TRAV19_TRAJ17		sex_n	0.162125	0.237661	0.95	-0.313783	0.638034	0.68217	57	0.497894	0.913619
acute_cd8	TRAV_TRAJ					TRAV19_TRAJ17		covid	0.314546	0.466463	0.95	-0.61953	1.24862	0.674322	57	0.502832	0.916982
acute_cd8	TRAV_TRAJ					TRAV19_TRAJ17		timen	-0.281809	0.728813	0.95	-1.74123	1.17761	-0.386668	57	0.700442	0.95979
acute_cd8	TRAV_TRAJ					TRAV19_TRAJ17		acuity_maxn	1.39187	0.505476	0.95	0.37967	2.40407	2.75358	57	0.00789531	0.0507122
acute_cd8	TRAV_TRAJ					TRAV19_TRAJ17		timen:acuity_maxn	0.2522	0.878126	0.95	-1.50622	2.01062	0.287203	57	0.774999	0.981876
acute_cd8	TRAV_TRAJ					TRAV19_TRAJ22		(Intercept)	-8.22971	0.60346	0.95	-9.43723	-7.02219	-13.6375	59	6.80636e-20	2.51792e-19
acute_cd8	TRAV_TRAJ					TRAV19_TRAJ22		age_n	0.996666	0.418948	0.95	0.158354	1.83498	2.37898	59	0.0206152	0.102988
acute_cd8	TRAV_TRAJ					TRAV19_TRAJ22		sex_n	0.38656	0.238719	0.95	-0.0911149	0.864235	1.61931	59	0.110714	0.824359
acute_cd8	TRAV_TRAJ					TRAV19_TRAJ22		covid	0.296021	0.508584	0.95	-0.721654	1.3137	0.582049	59	0.562751	0.935239
acute_cd8	TRAV_TRAJ					TRAV19_TRAJ22		timen	-0.916945	0.634321	0.95	-2.18622	0.352329	-1.44555	59	0.153594	0.64223
acute_cd8	TRAV_TRAJ					TRAV19_TRAJ22		acuity_maxn	0.635004	0.592632	0.95	-0.550849	1.82086	1.0715	59	0.288309	0.429889
acute_cd8	TRAV_TRAJ					TRAV19_TRAJ22		timen:acuity_maxn	0.907978	0.738805	0.95	-0.570367	2.38632	1.22898	59	0.223958	0.757161
acute_cd8	TRAV_TRAJ					TRAV19_TRAJ32		(Intercept)	-7.44109	0.452445	0.95	-8.34941	-6.53277	-16.4464	51	4.92573e-22	2.31252e-21
acute_cd8	TRAV_TRAJ					TRAV19_TRAJ32		age_n	0.0943363	0.400159	0.95	-0.709017	0.89769	0.235747	51	0.814573	0.890773
acute_cd8	TRAV_TRAJ					TRAV19_TRAJ32		sex_n	0.382576	0.247485	0.95	-0.114271	0.879422	1.54586	51	0.128323	0.834119
acute_cd8	TRAV_TRAJ					TRAV19_TRAJ32		covid	-0.449345	0.434025	0.95	-1.32069	0.421996	-1.0353	51	0.305414	0.810605
acute_cd8	TRAV_TRAJ					TRAV19_TRAJ32		timen	-0.330352	0.699303	0.95	-1.73426	1.07356	-0.472402	51	0.638655	0.933288
acute_cd8	TRAV_TRAJ					TRAV19_TRAJ32		acuity_maxn	0.940127	0.590112	0.95	-0.244572	2.12483	1.59313	51	0.11731	0.23767
acute_cd8	TRAV_TRAJ					TRAV19_TRAJ32		timen:acuity_maxn	0.55926	0.996792	0.95	-1.44188	2.5604	0.56106	51	0.577214	0.928347
acute_cd8	TRAV_TRAJ					TRAV21_TRAJ44		(Intercept)	-8.37302	0.725395	0.95	-9.82453	-6.9215	-11.5427	59	9.08535e-17	2.45851e-16
acute_cd8	TRAV_TRAJ					TRAV21_TRAJ44		age_n	1.43572	0.533672	0.95	0.367846	2.5036	2.69027	59	0.0092711	0.067737
acute_cd8	TRAV_TRAJ					TRAV21_TRAJ44		sex_n	0.492849	0.296315	0.95	-0.100075	1.08577	1.66326	59	0.101564	0.802216
acute_cd8	TRAV_TRAJ					TRAV21_TRAJ44		covid	0.116023	0.608965	0.95	-1.10251	1.33456	0.190526	59	0.849551	0.987334
acute_cd8	TRAV_TRAJ					TRAV21_TRAJ44		timen	0.442573	0.709188	0.95	-0.976509	1.86165	0.624055	59	0.534997	0.902452
acute_cd8	TRAV_TRAJ					TRAV21_TRAJ44		acuity_maxn	0.594753	0.814632	0.95	-1.03532	2.22483	0.730089	59	0.468225	0.599702
acute_cd8	TRAV_TRAJ					TRAV21_TRAJ44		timen:acuity_maxn	-0.593011	0.892754	0.95	-2.37941	1.19339	-0.664249	59	0.509119	0.920986
acute_cd8	TRAV_TRAJ					TRAV27_TRAJ43		(Intercept)	-9.66515	0.513206	0.95	-10.6928	-8.63748	-18.8329	57	3.80914e-26	2.91038e-25
acute_cd8	TRAV_TRAJ					TRAV27_TRAJ43		age_n	0.539415	0.361908	0.95	-0.185293	1.26412	1.49048	57	0.141612	0.287025
acute_cd8	TRAV_TRAJ					TRAV27_TRAJ43		sex_n	0.0506307	0.227259	0.95	-0.404447	0.505709	0.222788	57	0.824497	0.970199
acute_cd8	TRAV_TRAJ					TRAV27_TRAJ43		covid	1.19979	0.471334	0.95	0.25596	2.14362	2.54552	57	0.0136413	0.547858
acute_cd8	TRAV_TRAJ					TRAV27_TRAJ43		timen	0.254015	0.461675	0.95	-0.670472	1.1785	0.550204	57	0.584329	0.927936
acute_cd8	TRAV_TRAJ					TRAV27_TRAJ43		acuity_maxn	1.93352	0.530634	0.95	0.870948	2.9961	3.6438	57	0.00058183	0.0137113
acute_cd8	TRAV_TRAJ					TRAV27_TRAJ43		timen:acuity_maxn	-0.544948	0.553485	0.95	-1.65328	0.563386	-0.984576	57	0.328993	0.822229
acute_cd8	TRAV_TRAJ					TRAV35_TRAJ45		(Intercept)	-8.831	0.693397	0.95	-10.22	-7.44196	-12.7358	56	3.53993e-18	1.10058e-17
acute_cd8	TRAV_TRAJ					TRAV35_TRAJ45		age_n	1.46834	0.459419	0.95	0.548011	2.38866	3.19608	56	0.00229056	0.0382523
acute_cd8	TRAV_TRAJ					TRAV35_TRAJ45		sex_n	-0.162176	0.269216	0.95	-0.701481	0.377129	-0.602402	56	0.549338	0.913619
acute_cd8	TRAV_TRAJ					TRAV35_TRAJ45		covid	1.44554	0.557492	0.95	0.328748	2.56233	2.59293	56	0.0121185	0.547858
acute_cd8	TRAV_TRAJ					TRAV35_TRAJ45		timen	-2.49826	1.36806	0.95	-5.23881	0.242292	-1.82613	56	0.0731628	0.559905
acute_cd8	TRAV_TRAJ					TRAV35_TRAJ45		acuity_maxn	0.0106749	0.64664	0.95	-1.2847	1.30605	0.0165083	56	0.986888	0.992413
acute_cd8	TRAV_TRAJ					TRAV35_TRAJ45		timen:acuity_maxn	3.39911	1.8798	0.95	-0.366591	7.16481	1.80823	56	0.0759421	0.626008
acute_cd8	TRAV_TRAJ					TRAV38-1_TRAJ53		(Intercept)	-7.5913	0.589582	0.95	-8.77739	-6.40522	-12.8757	47	5.04667e-17	1.39803e-16
acute_cd8	TRAV_TRAJ					TRAV38-1_TRAJ53		age_n	0.94357	0.413435	0.95	0.111845	1.77529	2.28227	47	0.027044	0.11623
acute_cd8	TRAV_TRAJ					TRAV38-1_TRAJ53		sex_n	0.260548	0.225731	0.95	-0.193564	0.714661	1.15424	47	0.254236	0.876506
acute_cd8	TRAV_TRAJ					TRAV38-1_TRAJ53		covid	-0.608972	0.441202	0.95	-1.49656	0.278612	-1.38026	47	0.174038	0.729732
acute_cd8	TRAV_TRAJ					TRAV38-1_TRAJ53		timen	-0.375794	0.791389	0.95	-1.96786	1.21628	-0.474854	47	0.637091	0.933288
acute_cd8	TRAV_TRAJ					TRAV38-1_TRAJ53		acuity_maxn	1.052	0.615446	0.95	-0.186118	2.29012	1.70933	47	0.0939859	0.209275
acute_cd8	TRAV_TRAJ					TRAV38-1_TRAJ53		timen:acuity_maxn	-0.0111924	1.45255	0.95	-2.93335	2.91097	-0.0077053	47	0.993885	0.997989
acute_cd8	TRAV_TRAJ					TRAV38-2DV8_TRAJ34		(Intercept)	-8.3542	0.532011	0.95	-9.41953	-7.28887	-15.7031	57	2.30649e-22	1.12816e-21
acute_cd8	TRAV_TRAJ					TRAV38-2DV8_TRAJ34		age_n	1.25904	0.411306	0.95	0.435418	2.08267	3.06109	57	0.00336076	0.0431729
acute_cd8	TRAV_TRAJ					TRAV38-2DV8_TRAJ34		sex_n	0.0390875	0.261466	0.95	-0.484488	0.562663	0.149494	57	0.881692	0.970695
acute_cd8	TRAV_TRAJ					TRAV38-2DV8_TRAJ34		covid	0.603493	0.452302	0.95	-0.302226	1.50921	1.33427	57	0.187422	0.729732
acute_cd8	TRAV_TRAJ					TRAV38-2DV8_TRAJ34		timen	-0.577683	1.03923	0.95	-2.65871	1.50334	-0.555876	57	0.580471	0.924483
acute_cd8	TRAV_TRAJ					TRAV38-2DV8_TRAJ34		acuity_maxn	0.249257	0.703032	0.95	-1.15854	1.65705	0.354546	57	0.724238	0.800979
acute_cd8	TRAV_TRAJ					TRAV38-2DV8_TRAJ34		timen:acuity_maxn	1.09734	1.42475	0.95	-1.75567	3.95034	0.770199	57	0.444362	0.896487
acute_cd8	TRAV_TRAJ					TRAV5_TRAJ5		(Intercept)	-8.37941	0.671869	0.95	-9.7248	-7.03401	-12.4718	57	6.27033e-18	1.86041e-17
acute_cd8	TRAV_TRAJ					TRAV5_TRAJ5		age_n	0.280219	0.48902	0.95	-0.699026	1.25946	0.573022	57	0.568883	0.702937
acute_cd8	TRAV_TRAJ					TRAV5_TRAJ5		sex_n	-0.350513	0.267335	0.95	-0.885841	0.184816	-1.31114	57	0.195069	0.86051
acute_cd8	TRAV_TRAJ					TRAV5_TRAJ5		covid	0.482616	0.560977	0.95	-0.64072	1.60595	0.860314	57	0.39322	0.868398
acute_cd8	TRAV_TRAJ					TRAV5_TRAJ5		timen	-1.48998	0.986645	0.95	-3.46571	0.48574	-1.51015	57	0.136529	0.62184
acute_cd8	TRAV_TRAJ					TRAV5_TRAJ5		acuity_maxn	2.42713	0.676753	0.95	1.07196	3.7823	3.58644	57	0.000696453	0.0140371
acute_cd8	TRAV_TRAJ					TRAV5_TRAJ5		timen:acuity_maxn	1.3848	1.36147	0.95	-1.3415	4.1111	1.01713	57	0.313388	0.818061
acute_cd8	TRAV_TRAJ					TRAV5_TRAJ6		(Intercept)	-9.16411	0.718374	0.95	-10.6006	-7.72763	-12.7567	61	7.24099e-19	2.39116e-18
acute_cd8	TRAV_TRAJ					TRAV5_TRAJ6		age_n	1.0552	0.519132	0.95	0.0171305	2.09327	2.03262	61	0.0464501	0.155627
acute_cd8	TRAV_TRAJ					TRAV5_TRAJ6		sex_n	0.393272	0.252589	0.95	-0.111811	0.898356	1.55696	61	0.124653	0.834119
acute_cd8	TRAV_TRAJ					TRAV5_TRAJ6		covid	0.737054	0.569284	0.95	-0.4013	1.87541	1.2947	61	0.200302	0.741046
acute_cd8	TRAV_TRAJ					TRAV5_TRAJ6		timen	-1.29033	0.9394	0.95	-3.16878	0.588116	-1.37357	61	0.174603	0.658848
acute_cd8	TRAV_TRAJ					TRAV5_TRAJ6		acuity_maxn	1.71336	0.582054	0.95	0.549467	2.87724	2.94364	61	0.00458345	0.0374689
acute_cd8	TRAV_TRAJ					TRAV5_TRAJ6		timen:acuity_maxn	1.51875	1.27179	0.95	-1.02435	4.06185	1.19418	61	0.237029	0.770037
acute_cd8	TRAV_TRAJ					TRAV5_TRAJ9		(Intercept)	-7.93143	0.571101	0.95	-9.07462	-6.78825	-13.888	58	4.2503e-20	1.62373e-19
acute_cd8	TRAV_TRAJ					TRAV5_TRAJ9		age_n	0.501557	0.395972	0.95	-0.291068	1.29418	1.26665	58	0.210345	0.364826
acute_cd8	TRAV_TRAJ					TRAV5_TRAJ9		sex_n	0.105702	0.222315	0.95	-0.33931	0.550714	0.47546	58	0.636245	0.930347
acute_cd8	TRAV_TRAJ					TRAV5_TRAJ9		covid	0.0394233	0.424598	0.95	-0.810503	0.889349	0.0928485	58	0.926344	0.990169
acute_cd8	TRAV_TRAJ					TRAV5_TRAJ9		timen	0.457277	0.716699	0.95	-0.977351	1.89191	0.638032	58	0.525964	0.900635
acute_cd8	TRAV_TRAJ					TRAV5_TRAJ9		acuity_maxn	1.19705	0.583467	0.95	0.0291101	2.36498	2.05161	58	0.0447322	0.129757
acute_cd8	TRAV_TRAJ					TRAV5_TRAJ9		timen:acuity_maxn	-1.0684	1.15266	0.95	-3.3757	1.2389	-0.926898	58	0.35782	0.838507
acute_cd8	TRAV_TRAJ					TRAV9-2_TRAJ15		(Intercept)	-6.96701	0.824054	0.95	-8.62479	-5.30922	-8.45455	47	5.38704e-11	8.14677e-11
acute_cd8	TRAV_TRAJ					TRAV9-2_TRAJ15		age_n	-0.0200664	0.533728	0.95	-1.09379	1.05366	-0.0375967	47	0.970168	0.990504
acute_cd8	TRAV_TRAJ					TRAV9-2_TRAJ15		sex_n	-0.289698	0.278809	0.95	-0.850588	0.271193	-1.03905	47	0.304095	0.904864
acute_cd8	TRAV_TRAJ					TRAV9-2_TRAJ15		covid	-0.541135	0.753834	0.95	-2.05765	0.975383	-0.717844	47	0.476406	0.908997
acute_cd8	TRAV_TRAJ					TRAV9-2_TRAJ15		timen	-0.472709	1.01667	0.95	-2.51798	1.57256	-0.46496	47	0.644107	0.933288
acute_cd8	TRAV_TRAJ					TRAV9-2_TRAJ15		acuity_maxn	0.966672	0.73233	0.95	-0.506586	2.43993	1.32	47	0.19323	0.325484
acute_cd8	TRAV_TRAJ					TRAV9-2_TRAJ15		timen:acuity_maxn	0.897189	1.44562	0.95	-2.01103	3.8054	0.620625	47	0.537845	0.928347
acute_cd8	TRAV_TRAJ					TRAV1-2_TRAJ30		(Intercept)	-7.14927	0.703269	0.95	-8.55379	-5.74474	-10.1658	65	4.61482e-15	1.03745e-14
acute_cd8	TRAV_TRAJ					TRAV1-2_TRAJ30		age_n	-0.0418373	0.401448	0.95	-0.843584	0.759909	-0.104216	65	0.917319	0.962608
acute_cd8	TRAV_TRAJ					TRAV1-2_TRAJ30		sex_n	0.262919	0.227469	0.95	-0.191367	0.717205	1.15585	65	0.251975	0.876506
acute_cd8	TRAV_TRAJ					TRAV1-2_TRAJ30		covid	-0.182438	0.556709	0.95	-1.29426	0.929387	-0.327708	65	0.744186	0.971336
acute_cd8	TRAV_TRAJ					TRAV1-2_TRAJ30		timen	-1.36052	0.691412	0.95	-2.74137	0.0203214	-1.96775	65	0.0533665	0.526205
acute_cd8	TRAV_TRAJ					TRAV1-2_TRAJ30		acuity_maxn	0.302453	0.67562	0.95	-1.04685	1.65176	0.447667	65	0.655882	0.750956
acute_cd8	TRAV_TRAJ					TRAV1-2_TRAJ30		timen:acuity_maxn	1.77375	0.942515	0.95	-0.108587	3.65608	1.88193	65	0.0643242	0.626008
acute_cd8	TRAV_TRAJ					TRAV1-2_TRAJ40		(Intercept)	-7.28344	0.804143	0.95	-8.89708	-5.66981	-9.05739	52	2.83004e-12	4.79467e-12
acute_cd8	TRAV_TRAJ					TRAV1-2_TRAJ40		age_n	0.522154	0.341233	0.95	-0.16258	1.20689	1.5302	52	0.132029	0.277594
acute_cd8	TRAV_TRAJ					TRAV1-2_TRAJ40		sex_n	0.28503	0.219258	0.95	-0.154944	0.725003	1.29997	52	0.199343	0.872765
acute_cd8	TRAV_TRAJ					TRAV1-2_TRAJ40		covid	-1.13603	0.83079	0.95	-2.80313	0.531075	-1.36741	52	0.17738	0.729732
acute_cd8	TRAV_TRAJ					TRAV1-2_TRAJ40		timen	-0.057782	0.619497	0.95	-1.30089	1.18533	-0.0932724	52	0.926046	0.98645
acute_cd8	TRAV_TRAJ					TRAV1-2_TRAJ40		acuity_maxn	1.47949	0.512103	0.95	0.451879	2.5071	2.88905	52	0.00562209	0.0415964
acute_cd8	TRAV_TRAJ					TRAV1-2_TRAJ40		timen:acuity_maxn	-0.0722521	0.775483	0.95	-1.62837	1.48387	-0.0931704	52	0.926126	0.997989
acute_cd8	TRAV_TRAJ					TRAV12-1_TRAJ15		(Intercept)	-7.70793	1.00676	0.95	-9.72245	-5.69341	-7.65619	59	2.09045e-10	3.03569e-10
acute_cd8	TRAV_TRAJ					TRAV12-1_TRAJ15		age_n	0.579435	0.450213	0.95	-0.32144	1.48031	1.28702	59	0.203113	0.355448
acute_cd8	TRAV_TRAJ					TRAV12-1_TRAJ15		sex_n	0.295525	0.241713	0.95	-0.188141	0.779192	1.22263	59	0.226331	0.876506
acute_cd8	TRAV_TRAJ					TRAV12-1_TRAJ15		covid	-0.426886	0.978576	0.95	-2.38501	1.53124	-0.436232	59	0.664261	0.952306
acute_cd8	TRAV_TRAJ					TRAV12-1_TRAJ15		timen	0.64422	0.440274	0.95	-0.236765	1.52521	1.46323	59	0.148713	0.63861
acute_cd8	TRAV_TRAJ					TRAV12-1_TRAJ15		acuity_maxn	1.39389	0.644001	0.95	0.105251	2.68254	2.16443	59	0.0344899	0.111929
acute_cd8	TRAV_TRAJ					TRAV12-1_TRAJ15		timen:acuity_maxn	-1.10299	0.616936	0.95	-2.33748	0.131496	-1.78785	59	0.0789355	0.626008
acute_cd8	TRAV_TRAJ					TRAV12-1_TRAJ22		(Intercept)	-8.62654	0.473744	0.95	-9.57417	-7.67891	-18.2093	60	4.0356e-26	3.04362e-25
acute_cd8	TRAV_TRAJ					TRAV12-1_TRAJ22		age_n	0.296853	0.38476	0.95	-0.472783	1.06649	0.771526	60	0.443423	0.599214
acute_cd8	TRAV_TRAJ					TRAV12-1_TRAJ22		sex_n	-0.212009	0.220699	0.95	-0.653473	0.229455	-0.960625	60	0.340596	0.904864
acute_cd8	TRAV_TRAJ					TRAV12-1_TRAJ22		covid	0.112186	0.383961	0.95	-0.655851	0.880223	0.29218	60	0.771157	0.979803
acute_cd8	TRAV_TRAJ					TRAV12-1_TRAJ22		timen	-0.876051	0.619674	0.95	-2.11558	0.363482	-1.41373	60	0.162609	0.647608
acute_cd8	TRAV_TRAJ					TRAV12-1_TRAJ22		acuity_maxn	1.90227	0.56466	0.95	0.772783	3.03176	3.36888	60	0.00132339	0.0193489
acute_cd8	TRAV_TRAJ					TRAV12-1_TRAJ22		timen:acuity_maxn	1.07706	0.790721	0.95	-0.504617	2.65874	1.36212	60	0.178251	0.714841
acute_cd8	TRAV_TRAJ					TRAV13-1_TRAJ50		(Intercept)	-6.89905	0.644128	0.95	-8.18939	-5.60871	-10.7107	56	3.58126e-15	8.08204e-15
acute_cd8	TRAV_TRAJ					TRAV13-1_TRAJ50		age_n	1.19675	0.541903	0.95	0.111192	2.28232	2.20843	56	0.0313247	0.128787
acute_cd8	TRAV_TRAJ					TRAV13-1_TRAJ50		sex_n	0.187068	0.294508	0.95	-0.402903	0.777039	0.635187	56	0.527894	0.913619
acute_cd8	TRAV_TRAJ					TRAV13-1_TRAJ50		covid	-0.887566	0.479481	0.95	-1.84808	0.0729504	-1.8511	56	0.0694319	0.615722
acute_cd8	TRAV_TRAJ					TRAV13-1_TRAJ50		timen	-1.05937	1.10363	0.95	-3.2702	1.15147	-0.959894	56	0.341235	0.811948
acute_cd8	TRAV_TRAJ					TRAV13-1_TRAJ50		acuity_maxn	0.263017	0.727163	0.95	-1.19367	1.7197	0.361703	56	0.718935	0.797521
acute_cd8	TRAV_TRAJ					TRAV13-1_TRAJ50		timen:acuity_maxn	1.92139	1.52968	0.95	-1.14293	4.98571	1.25607	56	0.214305	0.74511
acute_cd8	TRAV_TRAJ					TRAV13-1_TRAJ53		(Intercept)	-9.05529	0.650124	0.95	-10.3587	-7.75187	-13.9286	54	1.61856e-19	5.76858e-19
acute_cd8	TRAV_TRAJ					TRAV13-1_TRAJ53		age_n	0.711048	0.374167	0.95	-0.0391126	1.46121	1.90035	54	0.0627318	0.177134
acute_cd8	TRAV_TRAJ					TRAV13-1_TRAJ53		sex_n	0.219617	0.216858	0.95	-0.215156	0.65439	1.01272	54	0.315708	0.904864
acute_cd8	TRAV_TRAJ					TRAV13-1_TRAJ53		covid	0.208838	0.574669	0.95	-0.943304	1.36098	0.363406	54	0.717721	0.964636
acute_cd8	TRAV_TRAJ					TRAV13-1_TRAJ53		timen	0.232344	0.608574	0.95	-0.987773	1.45246	0.381785	54	0.704119	0.95979
acute_cd8	TRAV_TRAJ					TRAV13-1_TRAJ53		acuity_maxn	2.03117	0.490601	0.95	1.04758	3.01477	4.14017	54	0.000122572	0.00941439
acute_cd8	TRAV_TRAJ					TRAV13-1_TRAJ53		timen:acuity_maxn	-0.5738	0.757357	0.95	-2.09221	0.944609	-0.757635	54	0.451963	0.901377
acute_cd8	TRAV_TRAJ					TRAV14DV4_TRAJ33		(Intercept)	-7.54071	0.702074	0.95	-8.94556	-6.13586	-10.7406	59	1.65264e-15	3.85616e-15
acute_cd8	TRAV_TRAJ					TRAV14DV4_TRAJ33		age_n	0.842292	0.375326	0.95	0.091266	1.59332	2.24416	59	0.0285872	0.121965
acute_cd8	TRAV_TRAJ					TRAV14DV4_TRAJ33		sex_n	0.421051	0.233067	0.95	-0.0453149	0.887417	1.80657	59	0.0759304	0.758753
acute_cd8	TRAV_TRAJ					TRAV14DV4_TRAJ33		covid	-0.597005	0.642678	0.95	-1.883	0.688991	-0.928933	59	0.356709	0.835513
acute_cd8	TRAV_TRAJ					TRAV14DV4_TRAJ33		timen	0.270662	0.893207	0.95	-1.51664	2.05797	0.303023	59	0.762938	0.966004
acute_cd8	TRAV_TRAJ					TRAV14DV4_TRAJ33		acuity_maxn	1.16635	0.550787	0.95	0.0642322	2.26848	2.11761	59	0.038432	0.117303
acute_cd8	TRAV_TRAJ					TRAV14DV4_TRAJ33		timen:acuity_maxn	-0.63587	1.30743	0.95	-3.25202	1.98028	-0.486352	59	0.628519	0.934738
acute_cd8	TRAV_TRAJ					TRAV14DV4_TRAJ6		(Intercept)	-7.79986	0.694236	0.95	-9.19295	-6.40678	-11.2352	52	1.60007e-15	3.75599e-15
acute_cd8	TRAV_TRAJ					TRAV14DV4_TRAJ6		age_n	1.60744	0.516669	0.95	0.570668	2.64421	3.11116	52	0.00302399	0.0415888
acute_cd8	TRAV_TRAJ					TRAV14DV4_TRAJ6		sex_n	-0.0346967	0.316784	0.95	-0.67037	0.600977	-0.109528	52	0.913205	0.972086
acute_cd8	TRAV_TRAJ					TRAV14DV4_TRAJ6		covid	-0.521808	0.479273	0.95	-1.48354	0.439922	-1.08875	52	0.281284	0.804317
acute_cd8	TRAV_TRAJ					TRAV14DV4_TRAJ6		timen	0.303716	1.37109	0.95	-2.44757	3.055	0.221515	52	0.825559	0.96869
acute_cd8	TRAV_TRAJ					TRAV14DV4_TRAJ6		acuity_maxn	0.491673	0.91482	0.95	-1.34405	2.32739	0.537453	52	0.593247	0.696991
acute_cd8	TRAV_TRAJ					TRAV14DV4_TRAJ6		timen:acuity_maxn	-0.37446	1.90893	0.95	-4.205	3.45608	-0.196163	52	0.845247	0.984435
acute_cd8	TRAV_TRAJ					TRAV19_TRAJ41		(Intercept)	-8.73205	0.752001	0.95	-10.2379	-7.2262	-11.6118	57	1.18777e-16	3.1557e-16
acute_cd8	TRAV_TRAJ					TRAV19_TRAJ41		age_n	1.40122	0.505525	0.95	0.388925	2.41352	2.77181	57	0.00751665	0.06461
acute_cd8	TRAV_TRAJ					TRAV19_TRAJ41		sex_n	0.521594	0.283948	0.95	-0.0470015	1.09019	1.83694	57	0.0714348	0.758753
acute_cd8	TRAV_TRAJ					TRAV19_TRAJ41		covid	0.0218523	0.587301	0.95	-1.1542	1.1979	0.037208	57	0.970449	0.992047
acute_cd8	TRAV_TRAJ					TRAV19_TRAJ41		timen	-0.440611	0.854639	0.95	-2.152	1.27077	-0.515552	57	0.608161	0.933288
acute_cd8	TRAV_TRAJ					TRAV19_TRAJ41		acuity_maxn	1.44142	0.771297	0.95	-0.103076	2.98592	1.86883	57	0.0667884	0.167777
acute_cd8	TRAV_TRAJ					TRAV19_TRAJ41		timen:acuity_maxn	0.436488	1.27496	0.95	-2.11657	2.98955	0.342355	57	0.733343	0.970347
acute_cd8	TRAV_TRAJ					TRAV21_TRAJ30		(Intercept)	-7.02496	0.750942	0.95	-8.52928	-5.52064	-9.35487	56	4.84074e-13	8.99655e-13
acute_cd8	TRAV_TRAJ					TRAV21_TRAJ30		age_n	0.654019	0.519051	0.95	-0.385765	1.6938	1.26003	56	0.212885	0.368685
acute_cd8	TRAV_TRAJ					TRAV21_TRAJ30		sex_n	-0.363114	0.250751	0.95	-0.86543	0.139202	-1.4481	56	0.153164	0.834119
acute_cd8	TRAV_TRAJ					TRAV21_TRAJ30		covid	-0.433496	0.687706	0.95	-1.81114	0.944145	-0.630351	56	0.531029	0.917471
acute_cd8	TRAV_TRAJ					TRAV21_TRAJ30		timen	-1.52331	0.880938	0.95	-3.28804	0.241422	-1.72919	56	0.0892846	0.574419
acute_cd8	TRAV_TRAJ					TRAV21_TRAJ30		acuity_maxn	0.412494	0.728743	0.95	-1.04735	1.87234	0.566035	56	0.573631	0.682867
acute_cd8	TRAV_TRAJ					TRAV21_TRAJ30		timen:acuity_maxn	2.49926	1.24004	0.95	0.0151561	4.98337	2.01546	56	0.048665	0.59888
acute_cd8	TRAV_TRAJ					TRAV21_TRAJ41		(Intercept)	-8.35833	0.900549	0.95	-10.1549	-6.56179	-9.28137	69	9.20178e-14	1.83878e-13
acute_cd8	TRAV_TRAJ					TRAV21_TRAJ41		age_n	0.74702	0.417634	0.95	-0.0861362	1.58018	1.7887	69	0.0780531	0.201635
acute_cd8	TRAV_TRAJ					TRAV21_TRAJ41		sex_n	-0.0330289	0.199441	0.95	-0.430904	0.364846	-0.165607	69	0.868951	0.970607
acute_cd8	TRAV_TRAJ					TRAV21_TRAJ41		covid	0.177516	0.855753	0.95	-1.52967	1.8847	0.207438	69	0.836279	0.987334
acute_cd8	TRAV_TRAJ					TRAV21_TRAJ41		timen	-0.2982	0.568973	0.95	-1.43327	0.83687	-0.524102	69	0.601887	0.933288
acute_cd8	TRAV_TRAJ					TRAV21_TRAJ41		acuity_maxn	1.10994	0.508533	0.95	0.0954479	2.12444	2.18264	69	0.0324687	0.109302
acute_cd8	TRAV_TRAJ					TRAV21_TRAJ41		timen:acuity_maxn	0.403176	0.734575	0.95	-1.06226	1.86861	0.548857	69	0.584876	0.928347
acute_cd8	TRAV_TRAJ					TRAV21_TRAJ54		(Intercept)	-7.73204	0.531461	0.95	-8.79668	-6.66739	-14.5486	56	1.12643e-20	4.54067e-20
acute_cd8	TRAV_TRAJ					TRAV21_TRAJ54		age_n	1.35248	0.400365	0.95	0.550454	2.15451	3.37812	56	0.00133373	0.0278415
acute_cd8	TRAV_TRAJ					TRAV21_TRAJ54		sex_n	-0.309067	0.230341	0.95	-0.770495	0.152361	-1.34178	56	0.185083	0.855185
acute_cd8	TRAV_TRAJ					TRAV21_TRAJ54		covid	-0.141754	0.432006	0.95	-1.00717	0.723658	-0.32813	56	0.744037	0.971336
acute_cd8	TRAV_TRAJ					TRAV21_TRAJ54		timen	-2.80863	1.03528	0.95	-4.88255	-0.734711	-2.71291	56	0.00884419	0.37862
acute_cd8	TRAV_TRAJ					TRAV21_TRAJ54		acuity_maxn	0.649812	0.595859	0.95	-0.543837	1.84346	1.09055	56	0.280142	0.420934
acute_cd8	TRAV_TRAJ					TRAV21_TRAJ54		timen:acuity_maxn	3.99725	1.41509	0.95	1.16248	6.83202	2.82472	56	0.00654464	0.474886
acute_cd8	TRAV_TRAJ					TRAV3_TRAJ11		(Intercept)	-6.6894	0.708101	0.95	-8.11031	-5.26849	-9.44695	52	7.14117e-13	1.30438e-12
acute_cd8	TRAV_TRAJ					TRAV3_TRAJ11		age_n	0.37881	0.541021	0.95	-0.706828	1.46445	0.700176	52	0.486938	0.632479
acute_cd8	TRAV_TRAJ					TRAV3_TRAJ11		sex_n	0.331892	0.283096	0.95	-0.236182	0.899967	1.17237	52	0.246393	0.876506
acute_cd8	TRAV_TRAJ					TRAV3_TRAJ11		covid	-2.0623	0.565989	0.95	-3.19804	-0.926562	-3.64371	52	0.000620544	0.324855
acute_cd8	TRAV_TRAJ					TRAV3_TRAJ11		timen	1.12092	1.15939	0.95	-1.20557	3.4474	0.966817	52	0.338111	0.811561
acute_cd8	TRAV_TRAJ					TRAV3_TRAJ11		acuity_maxn	1.67542	0.801921	0.95	0.0662471	3.28459	2.08926	52	0.0415951	0.124677
acute_cd8	TRAV_TRAJ					TRAV3_TRAJ11		timen:acuity_maxn	-1.00102	1.5832	0.95	-4.17794	2.17589	-0.632279	52	0.529975	0.928347
acute_cd8	TRAV_TRAJ					TRAV9-2_TRAJ37		(Intercept)	-6.90284	0.628959	0.95	-8.1633	-5.64238	-10.975	55	1.79356e-15	4.15183e-15
acute_cd8	TRAV_TRAJ					TRAV9-2_TRAJ37		age_n	1.15809	0.468052	0.95	0.220096	2.09609	2.47428	55	0.016464	0.0934291
acute_cd8	TRAV_TRAJ					TRAV9-2_TRAJ37		sex_n	0.190892	0.288302	0.95	-0.386878	0.768662	0.662125	55	0.510656	0.913619
acute_cd8	TRAV_TRAJ					TRAV9-2_TRAJ37		covid	-0.932158	0.472394	0.95	-1.87886	0.0145406	-1.97326	55	0.0534988	0.615722
acute_cd8	TRAV_TRAJ					TRAV9-2_TRAJ37		timen	-0.678818	1.15214	0.95	-2.98776	1.63012	-0.58918	55	0.558153	0.918987
acute_cd8	TRAV_TRAJ					TRAV9-2_TRAJ37		acuity_maxn	0.0249483	0.844681	0.95	-1.66783	1.71773	0.0295358	55	0.976544	0.98497
acute_cd8	TRAV_TRAJ					TRAV9-2_TRAJ37		timen:acuity_maxn	1.81387	2.22335	0.95	-2.64182	6.26956	0.815827	55	0.418118	0.888269
acute_cd8	TRAV_TRAJ					TRAV9-2_TRAJ43		(Intercept)	-7.3435	0.720158	0.95	-8.78795	-5.89904	-10.1971	53	4.23339e-14	8.66695e-14
acute_cd8	TRAV_TRAJ					TRAV9-2_TRAJ43		age_n	0.603308	0.438219	0.95	-0.275648	1.48226	1.37673	53	0.174385	0.321539
acute_cd8	TRAV_TRAJ					TRAV9-2_TRAJ43		sex_n	0.226617	0.226003	0.95	-0.226688	0.679922	1.00272	53	0.320553	0.904864
acute_cd8	TRAV_TRAJ					TRAV9-2_TRAJ43		covid	-0.285259	0.65917	0.95	-1.60739	1.03687	-0.432755	53	0.666949	0.952306
acute_cd8	TRAV_TRAJ					TRAV9-2_TRAJ43		timen	-1.88244	0.672965	0.95	-3.23224	-0.532645	-2.79724	53	0.00716781	0.363741
acute_cd8	TRAV_TRAJ					TRAV9-2_TRAJ43		acuity_maxn	0.645429	0.540707	0.95	-0.439092	1.72995	1.19368	53	0.23792	0.374837
acute_cd8	TRAV_TRAJ					TRAV9-2_TRAJ43		timen:acuity_maxn	2.16039	0.830834	0.95	0.49395	3.82683	2.60027	53	0.0120434	0.484645
acute_cd8	TRAV_TRAJ					TRAV12-1_TRAJ8		(Intercept)	-8.76778	0.552512	0.95	-9.87459	-7.66096	-15.8689	56	2.21143e-22	1.0862e-21
acute_cd8	TRAV_TRAJ					TRAV12-1_TRAJ8		age_n	0.22398	0.389696	0.95	-0.556675	1.00463	0.574755	56	0.567759	0.702937
acute_cd8	TRAV_TRAJ					TRAV12-1_TRAJ8		sex_n	0.0739615	0.196524	0.95	-0.319724	0.467647	0.376348	56	0.70808	0.945052
acute_cd8	TRAV_TRAJ					TRAV12-1_TRAJ8		covid	1.01952	0.46563	0.95	0.0867548	1.95229	2.18956	56	0.0327394	0.615722
acute_cd8	TRAV_TRAJ					TRAV12-1_TRAJ8		timen	-2.08096	0.964188	0.95	-4.01246	-0.149457	-2.15825	56	0.0352108	0.478621
acute_cd8	TRAV_TRAJ					TRAV12-1_TRAJ8		acuity_maxn	1.0616	0.471349	0.95	0.117379	2.00583	2.25227	56	0.0282441	0.101526
acute_cd8	TRAV_TRAJ					TRAV12-1_TRAJ8		timen:acuity_maxn	2.97618	1.31825	0.95	0.33541	5.61694	2.25768	56	0.0278832	0.527585
acute_cd8	TRAV_TRAJ					TRAV12-2_TRAJ6		(Intercept)	-7.85883	0.582078	0.95	-9.02276	-6.69489	-13.5013	61	5.54489e-20	2.07756e-19
acute_cd8	TRAV_TRAJ					TRAV12-2_TRAJ6		age_n	0.705463	0.433356	0.95	-0.161086	1.57201	1.62791	61	0.1087	0.243865
acute_cd8	TRAV_TRAJ					TRAV12-2_TRAJ6		sex_n	0.151705	0.25185	0.95	-0.3519	0.655311	0.602363	61	0.549165	0.913619
acute_cd8	TRAV_TRAJ					TRAV12-2_TRAJ6		covid	-0.62581	0.522865	0.95	-1.67134	0.419722	-1.19689	61	0.235981	0.767306
acute_cd8	TRAV_TRAJ					TRAV12-2_TRAJ6		timen	-0.924931	0.586137	0.95	-2.09698	0.247122	-1.57801	61	0.119735	0.62184
acute_cd8	TRAV_TRAJ					TRAV12-2_TRAJ6		acuity_maxn	1.62275	0.563199	0.95	0.496564	2.74894	2.88131	61	0.00545919	0.0414706
acute_cd8	TRAV_TRAJ					TRAV12-2_TRAJ6		timen:acuity_maxn	1.04549	0.711465	0.95	-0.377173	2.46815	1.46949	61	0.146839	0.70805
acute_cd8	TRAV_TRAJ					TRAV13-2_TRAJ23		(Intercept)	-8.26834	0.558003	0.95	-9.38414	-7.15254	-14.8177	61	7.02073e-22	3.21852e-21
acute_cd8	TRAV_TRAJ					TRAV13-2_TRAJ23		age_n	1.01021	0.399128	0.95	0.212107	1.80832	2.53105	61	0.0139667	0.0845961
acute_cd8	TRAV_TRAJ					TRAV13-2_TRAJ23		sex_n	0.685931	0.238233	0.95	0.209554	1.16231	2.87924	61	0.00549074	0.680826
acute_cd8	TRAV_TRAJ					TRAV13-2_TRAJ23		covid	-0.53911	0.436167	0.95	-1.41128	0.333059	-1.23602	61	0.22119	0.767306
acute_cd8	TRAV_TRAJ					TRAV13-2_TRAJ23		timen	-0.43767	1.01802	0.95	-2.47333	1.59799	-0.429922	61	0.668767	0.949743
acute_cd8	TRAV_TRAJ					TRAV13-2_TRAJ23		acuity_maxn	1.71333	0.618738	0.95	0.47609	2.95058	2.76908	61	0.00743641	0.0487986
acute_cd8	TRAV_TRAJ					TRAV13-2_TRAJ23		timen:acuity_maxn	0.0704529	1.37947	0.95	-2.68797	2.82887	0.0510725	61	0.959435	0.997989
acute_cd8	TRAV_TRAJ					TRAV17_TRAJ6		(Intercept)	-7.72706	0.551391	0.95	-8.83001	-6.62411	-14.0138	60	1.39499e-20	5.60394e-20
acute_cd8	TRAV_TRAJ					TRAV17_TRAJ6		age_n	0.7958	0.390886	0.95	0.013911	1.57769	2.03589	60	0.0461842	0.155627
acute_cd8	TRAV_TRAJ					TRAV17_TRAJ6		sex_n	-0.279236	0.229378	0.95	-0.73806	0.179589	-1.21736	60	0.228234	0.876506
acute_cd8	TRAV_TRAJ					TRAV17_TRAJ6		covid	0.14993	0.399955	0.95	-0.6501	0.94996	0.374868	60	0.709081	0.963469
acute_cd8	TRAV_TRAJ					TRAV17_TRAJ6		timen	-0.37644	0.642976	0.95	-1.66258	0.909704	-0.585465	60	0.560431	0.919882
acute_cd8	TRAV_TRAJ					TRAV17_TRAJ6		acuity_maxn	0.686665	0.581261	0.95	-0.476031	1.84936	1.18134	60	0.242131	0.379934
acute_cd8	TRAV_TRAJ					TRAV17_TRAJ6		timen:acuity_maxn	0.550974	0.947813	0.95	-1.34493	2.44688	0.581311	60	0.563209	0.928347
acute_cd8	TRAV_TRAJ					TRAV19_TRAJ16		(Intercept)	-7.81762	0.621818	0.95	-9.06144	-6.5738	-12.5722	60	1.84312e-18	5.90305e-18
acute_cd8	TRAV_TRAJ					TRAV19_TRAJ16		age_n	0.694494	0.514361	0.95	-0.334382	1.72337	1.35021	60	0.182021	0.330922
acute_cd8	TRAV_TRAJ					TRAV19_TRAJ16		sex_n	0.18832	0.275481	0.95	-0.362724	0.739364	0.683604	60	0.496857	0.913619
acute_cd8	TRAV_TRAJ					TRAV19_TRAJ16		covid	-0.117697	0.513807	0.95	-1.14546	0.91007	-0.229068	60	0.819595	0.987334
acute_cd8	TRAV_TRAJ					TRAV19_TRAJ16		timen	-0.962204	0.821756	0.95	-2.60596	0.681554	-1.17091	60	0.246264	0.725954
acute_cd8	TRAV_TRAJ					TRAV19_TRAJ16		acuity_maxn	1.19284	0.685403	0.95	-0.17817	2.56385	1.74035	60	0.0869245	0.198855
acute_cd8	TRAV_TRAJ					TRAV19_TRAJ16		timen:acuity_maxn	1.58086	1.16971	0.95	-0.758908	3.92064	1.3515	60	0.181609	0.716008
acute_cd8	TRAV_TRAJ					TRAV20_TRAJ42		(Intercept)	-7.6486	0.425751	0.95	-8.49966	-6.79754	-17.965	62	2.91605e-26	2.28782e-25
acute_cd8	TRAV_TRAJ					TRAV20_TRAJ42		age_n	0.37684	0.349469	0.95	-0.321738	1.07542	1.07832	62	0.285067	0.444918
acute_cd8	TRAV_TRAJ					TRAV20_TRAJ42		sex_n	-0.0101974	0.203159	0.95	-0.416306	0.395911	-0.0501941	62	0.960129	0.984553
acute_cd8	TRAV_TRAJ					TRAV20_TRAJ42		covid	-0.263054	0.352715	0.95	-0.968122	0.442013	-0.745798	62	0.458608	0.90426
acute_cd8	TRAV_TRAJ					TRAV20_TRAJ42		timen	-0.120165	0.567232	0.95	-1.25405	1.01372	-0.211845	62	0.832923	0.969662
acute_cd8	TRAV_TRAJ					TRAV20_TRAJ42		acuity_maxn	1.05054	0.511667	0.95	0.0277328	2.07335	2.05317	62	0.0442811	0.128879
acute_cd8	TRAV_TRAJ					TRAV20_TRAJ42		timen:acuity_maxn	-0.0517037	0.857841	0.95	-1.7665	1.6631	-0.0602719	62	0.952133	0.997989
acute_cd8	TRAV_TRAJ					TRAV21_TRAJ13		(Intercept)	-7.85032	0.934325	0.95	-9.722	-5.97864	-8.40213	56	1.69236e-11	2.65552e-11
acute_cd8	TRAV_TRAJ					TRAV21_TRAJ13		age_n	0.709352	0.519684	0.95	-0.331702	1.7504	1.36497	56	0.177723	0.326127
acute_cd8	TRAV_TRAJ					TRAV21_TRAJ13		sex_n	0.115037	0.258382	0.95	-0.402564	0.632637	0.44522	56	0.657877	0.930347
acute_cd8	TRAV_TRAJ					TRAV21_TRAJ13		covid	0.25343	0.708506	0.95	-1.16588	1.67274	0.357697	56	0.721915	0.966203
acute_cd8	TRAV_TRAJ					TRAV21_TRAJ13		timen	-2.31513	1.05523	0.95	-4.42901	-0.201249	-2.19396	56	0.0324048	0.450072
acute_cd8	TRAV_TRAJ					TRAV21_TRAJ13		acuity_maxn	0.585798	0.861124	0.95	-1.13924	2.31084	0.680272	56	0.499135	0.623358
acute_cd8	TRAV_TRAJ					TRAV21_TRAJ13		timen:acuity_maxn	3.02534	1.42975	0.95	0.161197	5.88948	2.11599	56	0.0388054	0.566073
acute_cd8	TRAV_TRAJ					TRAV21_TRAJ17		(Intercept)	-6.93314	0.745937	0.95	-8.42743	-5.43885	-9.29454	56	6.04863e-13	1.11352e-12
acute_cd8	TRAV_TRAJ					TRAV21_TRAJ17		age_n	0.696985	0.625785	0.95	-0.556612	1.95058	1.11378	56	0.270132	0.429055
acute_cd8	TRAV_TRAJ					TRAV21_TRAJ17		sex_n	-0.117637	0.350064	0.95	-0.8189	0.583627	-0.336043	56	0.738095	0.945052
acute_cd8	TRAV_TRAJ					TRAV21_TRAJ17		covid	-0.617595	0.586367	0.95	-1.79223	0.557039	-1.05326	56	0.296747	0.805037
acute_cd8	TRAV_TRAJ					TRAV21_TRAJ17		timen	1.58277	1.64841	0.95	-1.7194	4.88493	0.960176	56	0.341094	0.811948
acute_cd8	TRAV_TRAJ					TRAV21_TRAJ17		acuity_maxn	0.53274	0.732431	0.95	-0.934494	1.99998	0.72736	56	0.470036	0.59986
acute_cd8	TRAV_TRAJ					TRAV21_TRAJ17		timen:acuity_maxn	-2.34528	2.25585	0.95	-6.8643	2.17374	-1.03964	56	0.302974	0.818061
acute_cd8	TRAV_TRAJ					TRAV21_TRAJ31		(Intercept)	-7.95023	0.684985	0.95	-9.3204	-6.58006	-11.6064	60	5.6355e-17	1.55375e-16
acute_cd8	TRAV_TRAJ					TRAV21_TRAJ31		age_n	1.19318	0.402496	0.95	0.388065	1.99829	2.96445	60	0.00434487	0.0512293
acute_cd8	TRAV_TRAJ					TRAV21_TRAJ31		sex_n	-0.29829	0.220918	0.95	-0.740192	0.143612	-1.35023	60	0.182013	0.851076
acute_cd8	TRAV_TRAJ					TRAV21_TRAJ31		covid	-0.244052	0.644244	0.95	-1.53273	1.04463	-0.378819	60	0.70616	0.963469
acute_cd8	TRAV_TRAJ					TRAV21_TRAJ31		timen	-1.87186	0.890105	0.95	-3.65233	-0.0913836	-2.10296	60	0.0396718	0.506641
acute_cd8	TRAV_TRAJ					TRAV21_TRAJ31		acuity_maxn	1.05757	0.544291	0.95	-0.0311707	2.14632	1.94303	60	0.0567088	0.149854
acute_cd8	TRAV_TRAJ					TRAV21_TRAJ31		timen:acuity_maxn	2.52215	1.2217	0.95	0.07839	4.96592	2.06446	60	0.0433047	0.587634
acute_cd8	TRAV_TRAJ					TRAV38-1_TRAJ52		(Intercept)	-8.5796	0.678471	0.95	-9.935	-7.2242	-12.6455	64	4.60437e-19	1.56468e-18
acute_cd8	TRAV_TRAJ					TRAV38-1_TRAJ52		age_n	0.447584	0.460153	0.95	-0.471676	1.36685	0.972687	64	0.334371	0.497754
acute_cd8	TRAV_TRAJ					TRAV38-1_TRAJ52		sex_n	0.597875	0.278899	0.95	0.0407097	1.15504	2.1437	64	0.035863	0.722826
acute_cd8	TRAV_TRAJ					TRAV38-1_TRAJ52		covid	0.502132	0.554357	0.95	-0.605323	1.60959	0.905792	64	0.368443	0.845965
acute_cd8	TRAV_TRAJ					TRAV38-1_TRAJ52		timen	-1.04234	0.767615	0.95	-2.57582	0.49115	-1.35789	64	0.179267	0.661081
acute_cd8	TRAV_TRAJ					TRAV38-1_TRAJ52		acuity_maxn	1.24773	0.698971	0.95	-0.148629	2.64408	1.78509	64	0.0789856	0.185783
acute_cd8	TRAV_TRAJ					TRAV38-1_TRAJ52		timen:acuity_maxn	1.18805	0.980033	0.95	-0.769788	3.1459	1.21226	64	0.22987	0.758091
acute_cd8	TRAV_TRAJ					TRAV39_TRAJ45		(Intercept)	-8.44558	0.641366	0.95	-9.7299	-7.16127	-13.1681	57	6.21058e-19	2.06842e-18
acute_cd8	TRAV_TRAJ					TRAV39_TRAJ45		age_n	1.31621	0.452563	0.95	0.409972	2.22246	2.90836	57	0.00517067	0.0566707
acute_cd8	TRAV_TRAJ					TRAV39_TRAJ45		sex_n	0.156317	0.246647	0.95	-0.337585	0.650219	0.633768	57	0.528767	0.913619
acute_cd8	TRAV_TRAJ					TRAV39_TRAJ45		covid	-0.0334286	0.568705	0.95	-1.17224	1.10538	-0.0587801	57	0.953333	0.992047
acute_cd8	TRAV_TRAJ					TRAV39_TRAJ45		timen	0.509584	0.657179	0.95	-0.806394	1.82556	0.775411	57	0.441302	0.855034
acute_cd8	TRAV_TRAJ					TRAV39_TRAJ45		acuity_maxn	0.923768	0.761834	0.95	-0.601777	2.44931	1.21256	57	0.2303	0.364305
acute_cd8	TRAV_TRAJ					TRAV39_TRAJ45		timen:acuity_maxn	-0.761393	0.84133	0.95	-2.44613	0.923341	-0.904988	57	0.369281	0.846663
acute_cd8	TRAV_TRAJ					TRAV3_TRAJ3		(Intercept)	-9.58621	0.791306	0.95	-11.1675	-8.00491	-12.1144	63	4.17155e-18	1.27325e-17
acute_cd8	TRAV_TRAJ					TRAV3_TRAJ3		age_n	0.420277	0.404084	0.95	-0.387219	1.22777	1.04008	63	0.30228	0.463734
acute_cd8	TRAV_TRAJ					TRAV3_TRAJ3		sex_n	-0.271409	0.179199	0.95	-0.62951	0.0866914	-1.51457	63	0.134883	0.834119
acute_cd8	TRAV_TRAJ					TRAV3_TRAJ3		covid	1.50673	0.762072	0.95	-0.0161479	3.02961	1.97715	63	0.0524044	0.615722
acute_cd8	TRAV_TRAJ					TRAV3_TRAJ3		timen	-0.11741	0.524769	0.95	-1.16608	0.931258	-0.223736	63	0.823686	0.96869
acute_cd8	TRAV_TRAJ					TRAV3_TRAJ3		acuity_maxn	1.58245	0.458047	0.95	0.667116	2.49778	3.45478	63	0.000990682	0.017817
acute_cd8	TRAV_TRAJ					TRAV3_TRAJ3		timen:acuity_maxn	0.198385	0.667952	0.95	-1.13641	1.53318	0.297006	63	0.767439	0.981188
acute_cd8	TRAV_TRAJ					TRAV9-2_TRAJ20		(Intercept)	-8.05301	0.655905	0.95	-9.36695	-6.73908	-12.2777	56	1.61815e-17	4.65917e-17
acute_cd8	TRAV_TRAJ					TRAV9-2_TRAJ20		age_n	0.153869	0.682485	0.95	-1.21331	1.52105	0.225454	56	0.822447	0.89603
acute_cd8	TRAV_TRAJ					TRAV9-2_TRAJ20		sex_n	0.0847054	0.31328	0.95	-0.54287	0.712281	0.270382	56	0.78786	0.962391
acute_cd8	TRAV_TRAJ					TRAV9-2_TRAJ20		covid	0.544511	0.575098	0.95	-0.60755	1.69657	0.946813	56	0.347802	0.831271
acute_cd8	TRAV_TRAJ					TRAV9-2_TRAJ20		timen	-0.832208	0.804158	0.95	-2.44313	0.778714	-1.03488	56	0.305173	0.778923
acute_cd8	TRAV_TRAJ					TRAV9-2_TRAJ20		acuity_maxn	0.885793	0.808735	0.95	-0.734298	2.50588	1.09528	56	0.278081	0.418914
acute_cd8	TRAV_TRAJ					TRAV9-2_TRAJ20		timen:acuity_maxn	0.72488	1.27366	0.95	-1.82657	3.27633	0.569132	56	0.571543	0.928347
acute_cd8	TRAV_TRAJ					TRAV9-2_TRAJ26		(Intercept)	-8.46707	0.664292	0.95	-9.7989	-7.13525	-12.746	54	6.49987e-18	1.92363e-17
acute_cd8	TRAV_TRAJ					TRAV9-2_TRAJ26		age_n	0.49671	0.46493	0.95	-0.435418	1.42884	1.06836	54	0.290113	0.450156
acute_cd8	TRAV_TRAJ					TRAV9-2_TRAJ26		sex_n	-0.15758	0.260176	0.95	-0.679202	0.364042	-0.605665	54	0.547275	0.913619
acute_cd8	TRAV_TRAJ					TRAV9-2_TRAJ26		covid	0.648503	0.5926	0.95	-0.539589	1.8366	1.09433	54	0.278666	0.804317
acute_cd8	TRAV_TRAJ					TRAV9-2_TRAJ26		timen	-0.704325	0.936977	0.95	-2.58285	1.1742	-0.751699	54	0.455496	0.85883
acute_cd8	TRAV_TRAJ					TRAV9-2_TRAJ26		acuity_maxn	0.736951	0.597483	0.95	-0.460931	1.93483	1.23343	54	0.222759	0.357384
acute_cd8	TRAV_TRAJ					TRAV9-2_TRAJ26		timen:acuity_maxn	1.4654	1.30341	0.95	-1.14779	4.07859	1.12428	54	0.265869	0.787486
acute_cd8	TRAV_TRAJ					TRAV1-2_TRAJ27		(Intercept)	-9.70407	0.712703	0.95	-11.1302	-8.27796	-13.6159	59	7.31126e-20	2.68769e-19
acute_cd8	TRAV_TRAJ					TRAV1-2_TRAJ27		age_n	0.961071	0.431399	0.95	0.0978423	1.8243	2.2278	59	0.0297201	0.124863
acute_cd8	TRAV_TRAJ					TRAV1-2_TRAJ27		sex_n	0.16696	0.226268	0.95	-0.285802	0.619722	0.737885	59	0.463509	0.906071
acute_cd8	TRAV_TRAJ					TRAV1-2_TRAJ27		covid	1.55587	0.660923	0.95	0.233363	2.87837	2.35408	59	0.0219176	0.561602
acute_cd8	TRAV_TRAJ					TRAV1-2_TRAJ27		timen	-0.994475	0.627783	0.95	-2.25067	0.261716	-1.58411	59	0.118516	0.621277
acute_cd8	TRAV_TRAJ					TRAV1-2_TRAJ27		acuity_maxn	0.760149	0.578602	0.95	-0.397631	1.91793	1.31377	59	0.19401	0.325493
acute_cd8	TRAV_TRAJ					TRAV1-2_TRAJ27		timen:acuity_maxn	1.28011	0.897844	0.95	-0.516475	3.07669	1.42576	59	0.159208	0.70805
acute_cd8	TRAV_TRAJ					TRAV1-2_TRAJ39		(Intercept)	-9.83527	0.775196	0.95	-11.383	-8.28754	-12.6875	66	2.29312e-19	8.07427e-19
acute_cd8	TRAV_TRAJ					TRAV1-2_TRAJ39		age_n	0.810289	0.411776	0.95	-0.0118477	1.63243	1.96779	66	0.0532961	0.163399
acute_cd8	TRAV_TRAJ					TRAV1-2_TRAJ39		sex_n	-0.27349	0.249534	0.95	-0.771701	0.224721	-1.096	66	0.277061	0.89968
acute_cd8	TRAV_TRAJ					TRAV1-2_TRAJ39		covid	2.08344	0.731606	0.95	0.622746	3.54414	2.84777	66	0.00586357	0.547858
acute_cd8	TRAV_TRAJ					TRAV1-2_TRAJ39		timen	-1.14212	0.769092	0.95	-2.67767	0.393419	-1.48503	66	0.142297	0.637339
acute_cd8	TRAV_TRAJ					TRAV1-2_TRAJ39		acuity_maxn	1.0112	0.590119	0.95	-0.167008	2.18941	1.71356	66	0.0913038	0.205521
acute_cd8	TRAV_TRAJ					TRAV1-2_TRAJ39		timen:acuity_maxn	1.26042	1.06833	0.95	-0.872559	3.39341	1.17981	66	0.24231	0.770037
acute_cd8	TRAV_TRAJ					TRAV12-1_TRAJ24		(Intercept)	-7.36909	0.923232	0.95	-9.2146	-5.52358	-7.98184	62	4.25498e-11	6.46824e-11
acute_cd8	TRAV_TRAJ					TRAV12-1_TRAJ24		age_n	1.49343	0.334663	0.95	0.824453	2.16242	4.4625	62	3.48389e-05	0.00429341
acute_cd8	TRAV_TRAJ					TRAV12-1_TRAJ24		sex_n	-0.612725	0.21115	0.95	-1.03481	-0.190642	-2.90184	62	0.00512969	0.680826
acute_cd8	TRAV_TRAJ					TRAV12-1_TRAJ24		covid	-0.0726956	0.864976	0.95	-1.80176	1.65637	-0.0840436	62	0.933293	0.990632
acute_cd8	TRAV_TRAJ					TRAV12-1_TRAJ24		timen	-1.84184	0.728852	0.95	-3.2988	-0.384889	-2.52705	62	0.0140676	0.415712
acute_cd8	TRAV_TRAJ					TRAV12-1_TRAJ24		acuity_maxn	0.181683	0.522294	0.95	-0.862369	1.22573	0.347855	62	0.729127	0.804863
acute_cd8	TRAV_TRAJ					TRAV12-1_TRAJ24		timen:acuity_maxn	2.20638	1.04423	0.95	0.118984	4.29377	2.11291	62	0.0386412	0.566073
acute_cd8	TRAV_TRAJ					TRAV12-2_TRAJ30		(Intercept)	-8.20176	0.500904	0.95	-9.20273	-7.20078	-16.3739	63	2.21368e-24	1.35487e-23
acute_cd8	TRAV_TRAJ					TRAV12-2_TRAJ30		age_n	0.745957	0.377094	0.95	-0.00760566	1.49952	1.97817	63	0.0522864	0.163169
acute_cd8	TRAV_TRAJ					TRAV12-2_TRAJ30		sex_n	0.0706781	0.19204	0.95	-0.313084	0.45444	0.368038	63	0.714079	0.945052
acute_cd8	TRAV_TRAJ					TRAV12-2_TRAJ30		covid	-0.249674	0.381355	0.95	-1.01175	0.512404	-0.654702	63	0.515043	0.916982
acute_cd8	TRAV_TRAJ					TRAV12-2_TRAJ30		timen	-0.103661	0.535388	0.95	-1.17355	0.966225	-0.193619	63	0.847097	0.972731
acute_cd8	TRAV_TRAJ					TRAV12-2_TRAJ30		acuity_maxn	1.91071	0.485932	0.95	0.939653	2.88177	3.93205	63	0.000212276	0.0100108
acute_cd8	TRAV_TRAJ					TRAV12-2_TRAJ30		timen:acuity_maxn	0.00386425	0.666565	0.95	-1.32816	1.33589	0.00579725	63	0.995393	0.997989
acute_cd8	TRAV_TRAJ					TRAV12-2_TRAJ41		(Intercept)	-7.41819	0.52661	0.95	-8.47271	-6.36368	-14.0867	57	3.23425e-20	1.26028e-19
acute_cd8	TRAV_TRAJ					TRAV12-2_TRAJ41		age_n	0.58415	0.374645	0.95	-0.166064	1.33436	1.55921	57	0.124482	0.268487
acute_cd8	TRAV_TRAJ					TRAV12-2_TRAJ41		sex_n	-0.0390665	0.232099	0.95	-0.503836	0.425703	-0.168318	57	0.866929	0.970607
acute_cd8	TRAV_TRAJ					TRAV12-2_TRAJ41		covid	-0.382726	0.433606	0.95	-1.25101	0.485555	-0.882659	57	0.381128	0.851487
acute_cd8	TRAV_TRAJ					TRAV12-2_TRAJ41		timen	0.179206	0.679109	0.95	-1.18069	1.5391	0.263884	57	0.792821	0.968086
acute_cd8	TRAV_TRAJ					TRAV12-2_TRAJ41		acuity_maxn	0.810617	0.644971	0.95	-0.480915	2.10215	1.25683	57	0.213942	0.347359
acute_cd8	TRAV_TRAJ					TRAV12-2_TRAJ41		timen:acuity_maxn	0.00197346	0.774163	0.95	-1.54826	1.55221	0.00254915	57	0.997975	0.997989
acute_cd8	TRAV_TRAJ					TRAV12-2_TRAJ54		(Intercept)	-8.83232	1.02832	0.95	-10.89	-6.77465	-8.58905	59	5.56255e-12	9.10732e-12
acute_cd8	TRAV_TRAJ					TRAV12-2_TRAJ54		age_n	0.810502	0.46069	0.95	-0.111337	1.73234	1.75932	59	0.0837074	0.208994
acute_cd8	TRAV_TRAJ					TRAV12-2_TRAJ54		sex_n	0.371131	0.260077	0.95	-0.149281	0.891543	1.42701	59	0.158849	0.834119
acute_cd8	TRAV_TRAJ					TRAV12-2_TRAJ54		covid	0.793776	1.03492	0.95	-1.2771	2.86465	0.766992	59	0.446145	0.889914
acute_cd8	TRAV_TRAJ					TRAV12-2_TRAJ54		timen	-0.78539	0.978047	0.95	-2.74246	1.17168	-0.803018	59	0.425188	0.849648
acute_cd8	TRAV_TRAJ					TRAV12-2_TRAJ54		acuity_maxn	0.943036	0.719537	0.95	-0.496753	2.38283	1.31062	59	0.195066	0.326694
acute_cd8	TRAV_TRAJ					TRAV12-2_TRAJ54		timen:acuity_maxn	0.900008	1.37961	0.95	-1.86059	3.66061	0.652362	59	0.516701	0.920986
acute_cd8	TRAV_TRAJ					TRAV13-2_TRAJ45		(Intercept)	-8.34845	0.587605	0.95	-9.52306	-7.17385	-14.2076	62	3.64647e-21	1.55008e-20
acute_cd8	TRAV_TRAJ					TRAV13-2_TRAJ45		age_n	1.12157	0.415785	0.95	0.290429	1.95271	2.69748	62	0.00898716	0.0669171
acute_cd8	TRAV_TRAJ					TRAV13-2_TRAJ45		sex_n	0.086791	0.230476	0.95	-0.373924	0.547506	0.376573	62	0.707777	0.945052
acute_cd8	TRAV_TRAJ					TRAV13-2_TRAJ45		covid	0.303893	0.465403	0.95	-0.626434	1.23422	0.652967	62	0.516191	0.916982
acute_cd8	TRAV_TRAJ					TRAV13-2_TRAJ45		timen	-1.49665	0.887828	0.95	-3.2714	0.278089	-1.68575	62	0.0968714	0.594427
acute_cd8	TRAV_TRAJ					TRAV13-2_TRAJ45		acuity_maxn	0.548229	0.640562	0.95	-0.732236	1.82869	0.855856	62	0.395373	0.538447
acute_cd8	TRAV_TRAJ					TRAV13-2_TRAJ45		timen:acuity_maxn	2.09776	1.22298	0.95	-0.34694	4.54247	1.71529	62	0.0912868	0.649583
acute_cd8	TRAV_TRAJ					TRAV14DV4_TRAJ11		(Intercept)	-7.26953	0.47209	0.95	-8.21353	-6.32553	-15.3986	61	1.09444e-22	5.68623e-22
acute_cd8	TRAV_TRAJ					TRAV14DV4_TRAJ11		age_n	-0.0360856	0.367936	0.95	-0.771818	0.699647	-0.0980758	61	0.922194	0.966423
acute_cd8	TRAV_TRAJ					TRAV14DV4_TRAJ11		sex_n	0.573954	0.220079	0.95	0.133878	1.01403	2.60794	61	0.0114375	0.722826
acute_cd8	TRAV_TRAJ					TRAV14DV4_TRAJ11		covid	-0.348427	0.373417	0.95	-1.09512	0.398267	-0.933076	61	0.354459	0.833024
acute_cd8	TRAV_TRAJ					TRAV14DV4_TRAJ11		timen	-1.2363	1.06112	0.95	-3.35815	0.885545	-1.16509	61	0.24852	0.728119
acute_cd8	TRAV_TRAJ					TRAV14DV4_TRAJ11		acuity_maxn	0.4433	0.59877	0.95	-0.754014	1.64061	0.740352	61	0.461927	0.595504
acute_cd8	TRAV_TRAJ					TRAV14DV4_TRAJ11		timen:acuity_maxn	1.78341	1.44594	0.95	-1.10792	4.67474	1.23339	61	0.222161	0.757161
acute_cd8	TRAV_TRAJ					TRAV14DV4_TRAJ37		(Intercept)	-6.48482	0.730702	0.95	-7.94291	-5.02672	-8.87478	68	5.68209e-13	1.04769e-12
acute_cd8	TRAV_TRAJ					TRAV14DV4_TRAJ37		age_n	0.0427818	0.516495	0.95	-0.987867	1.07343	0.082831	68	0.934229	0.970768
acute_cd8	TRAV_TRAJ					TRAV14DV4_TRAJ37		sex_n	0.127038	0.27676	0.95	-0.425228	0.679304	0.459019	68	0.647684	0.930347
acute_cd8	TRAV_TRAJ					TRAV14DV4_TRAJ37		covid	-1.43502	0.682582	0.95	-2.79709	-0.0729535	-2.10235	68	0.0392282	0.615722
acute_cd8	TRAV_TRAJ					TRAV14DV4_TRAJ37		timen	0.685848	1.08478	0.95	-1.47879	2.85049	0.632248	68	0.529345	0.901999
acute_cd8	TRAV_TRAJ					TRAV14DV4_TRAJ37		acuity_maxn	1.49837	0.707223	0.95	0.0871294	2.90961	2.11867	68	0.0377746	0.115902
acute_cd8	TRAV_TRAJ					TRAV14DV4_TRAJ37		timen:acuity_maxn	-0.823311	1.47049	0.95	-3.75763	2.11101	-0.559888	68	0.577395	0.928347
acute_cd8	TRAV_TRAJ					TRAV14DV4_TRAJ57		(Intercept)	-7.67406	0.696821	0.95	-9.06744	-6.28068	-11.013	61	3.91023e-16	9.69797e-16
acute_cd8	TRAV_TRAJ					TRAV14DV4_TRAJ57		age_n	0.549117	0.405168	0.95	-0.261066	1.3593	1.35528	61	0.180325	0.32886
acute_cd8	TRAV_TRAJ					TRAV14DV4_TRAJ57		sex_n	0.254021	0.240239	0.95	-0.226366	0.734408	1.05737	61	0.294512	0.900797
acute_cd8	TRAV_TRAJ					TRAV14DV4_TRAJ57		covid	-0.185863	0.600297	0.95	-1.38623	1.01451	-0.309617	61	0.757907	0.978457
acute_cd8	TRAV_TRAJ					TRAV14DV4_TRAJ57		timen	-0.308245	0.689664	0.95	-1.68731	1.07082	-0.44695	61	0.656494	0.941646
acute_cd8	TRAV_TRAJ					TRAV14DV4_TRAJ57		acuity_maxn	0.892968	0.540136	0.95	-0.187101	1.97304	1.65323	61	0.103422	0.219551
acute_cd8	TRAV_TRAJ					TRAV14DV4_TRAJ57		timen:acuity_maxn	0.224338	0.862954	0.95	-1.50125	1.94992	0.259965	61	0.795766	0.981876
acute_cd8	TRAV_TRAJ					TRAV17_TRAJ37		(Intercept)	-7.68355	0.485824	0.95	-8.65888	-6.70821	-15.8155	51	2.62707e-21	1.12906e-20
acute_cd8	TRAV_TRAJ					TRAV17_TRAJ37		age_n	0.941981	0.341433	0.95	0.256525	1.62744	2.7589	51	0.00803348	0.0648995
acute_cd8	TRAV_TRAJ					TRAV17_TRAJ37		sex_n	0.0438895	0.242432	0.95	-0.442813	0.530592	0.181038	51	0.857055	0.970607
acute_cd8	TRAV_TRAJ					TRAV17_TRAJ37		covid	-0.0986584	0.423477	0.95	-0.948823	0.751506	-0.232973	51	0.816715	0.987334
acute_cd8	TRAV_TRAJ					TRAV17_TRAJ37		timen	-0.766989	0.682503	0.95	-2.13717	0.603194	-1.12379	51	0.266365	0.748512
acute_cd8	TRAV_TRAJ					TRAV17_TRAJ37		acuity_maxn	0.197625	0.501291	0.95	-0.808758	1.20401	0.394233	51	0.695053	0.779767
acute_cd8	TRAV_TRAJ					TRAV17_TRAJ37		timen:acuity_maxn	1.31091	0.939023	0.95	-0.574258	3.19608	1.39604	51	0.168752	0.70805
acute_cd8	TRAV_TRAJ					TRAV17_TRAJ40		(Intercept)	-8.05333	0.558373	0.95	-9.17025	-6.93642	-14.4228	60	3.66171e-21	1.55092e-20
acute_cd8	TRAV_TRAJ					TRAV17_TRAJ40		age_n	1.42618	0.457576	0.95	0.510893	2.34147	3.11682	60	0.00280509	0.0399897
acute_cd8	TRAV_TRAJ					TRAV17_TRAJ40		sex_n	-0.169742	0.241233	0.95	-0.65228	0.312795	-0.703646	60	0.484375	0.913619
acute_cd8	TRAV_TRAJ					TRAV17_TRAJ40		covid	0.163666	0.443851	0.95	-0.724168	1.0515	0.368741	60	0.713618	0.963469
acute_cd8	TRAV_TRAJ					TRAV17_TRAJ40		timen	-0.587706	1.13614	0.95	-2.86033	1.68492	-0.517282	60	0.606861	0.933288
acute_cd8	TRAV_TRAJ					TRAV17_TRAJ40		acuity_maxn	0.635746	0.572545	0.95	-0.509515	1.78101	1.11039	60	0.271263	0.413302
acute_cd8	TRAV_TRAJ					TRAV17_TRAJ40		timen:acuity_maxn	1.02953	1.56603	0.95	-2.10299	4.16205	0.657416	60	0.513427	0.920986
acute_cd8	TRAV_TRAJ					TRAV19_TRAJ15		(Intercept)	-7.74983	0.492747	0.95	-8.73581	-6.76384	-15.7278	59	9.02796e-23	4.75391e-22
acute_cd8	TRAV_TRAJ					TRAV19_TRAJ15		age_n	0.298895	0.403598	0.95	-0.508702	1.10649	0.740577	59	0.461887	0.616426
acute_cd8	TRAV_TRAJ					TRAV19_TRAJ15		sex_n	0.161185	0.227781	0.95	-0.294604	0.616974	0.707633	59	0.481959	0.912464
acute_cd8	TRAV_TRAJ					TRAV19_TRAJ15		covid	-0.200757	0.435054	0.95	-1.0713	0.669783	-0.461454	59	0.64617	0.952306
acute_cd8	TRAV_TRAJ					TRAV19_TRAJ15		timen	0.29122	0.671147	0.95	-1.05174	1.63418	0.433913	59	0.665934	0.949362
acute_cd8	TRAV_TRAJ					TRAV19_TRAJ15		acuity_maxn	1.04739	0.509687	0.95	0.0275039	2.06727	2.05496	59	0.0443193	0.128879
acute_cd8	TRAV_TRAJ					TRAV19_TRAJ15		timen:acuity_maxn	-0.315349	0.834333	0.95	-1.98484	1.35415	-0.377965	59	0.706813	0.968655
acute_cd8	TRAV_TRAJ					TRAV19_TRAJ53		(Intercept)	-8.25027	0.532173	0.95	-9.3131	-7.18745	-15.503	65	1.6149e-23	8.98959e-23
acute_cd8	TRAV_TRAJ					TRAV19_TRAJ53		age_n	0.880182	0.441394	0.95	-0.00134336	1.76171	1.99409	65	0.0503399	0.161669
acute_cd8	TRAV_TRAJ					TRAV19_TRAJ53		sex_n	0.260478	0.245326	0.95	-0.229472	0.750427	1.06176	65	0.292272	0.900797
acute_cd8	TRAV_TRAJ					TRAV19_TRAJ53		covid	-0.104088	0.408867	0.95	-0.920652	0.712475	-0.254578	65	0.799853	0.987334
acute_cd8	TRAV_TRAJ					TRAV19_TRAJ53		timen	-0.463096	1.21714	0.95	-2.89389	1.9677	-0.380479	65	0.70483	0.95979
acute_cd8	TRAV_TRAJ					TRAV19_TRAJ53		acuity_maxn	1.54173	0.684017	0.95	0.175653	2.90781	2.25393	65	0.0275786	0.100347
acute_cd8	TRAV_TRAJ					TRAV19_TRAJ53		timen:acuity_maxn	0.843284	1.67458	0.95	-2.50109	4.18766	0.503579	65	0.61626	0.929382
acute_cd8	TRAV_TRAJ					TRAV26-2_TRAJ43		(Intercept)	-6.59132	0.71128	0.95	-8.01104	-5.1716	-9.26685	67	1.27647e-13	2.51211e-13
acute_cd8	TRAV_TRAJ					TRAV26-2_TRAJ43		age_n	1.35779	0.471493	0.95	0.416691	2.2989	2.87978	67	0.00533842	0.0567712
acute_cd8	TRAV_TRAJ					TRAV26-2_TRAJ43		sex_n	-0.0546668	0.271951	0.95	-0.597483	0.48815	-0.201017	67	0.841294	0.970199
acute_cd8	TRAV_TRAJ					TRAV26-2_TRAJ43		covid	-0.953084	0.565327	0.95	-2.08148	0.175314	-1.6859	67	0.0964675	0.650613
acute_cd8	TRAV_TRAJ					TRAV26-2_TRAJ43		timen	-1.93831	0.733047	0.95	-3.40148	-0.475145	-2.64419	67	0.0101897	0.37862
acute_cd8	TRAV_TRAJ					TRAV26-2_TRAJ43		acuity_maxn	0.187076	0.647957	0.95	-1.10625	1.4804	0.288717	67	0.773689	0.836672
acute_cd8	TRAV_TRAJ					TRAV26-2_TRAJ43		timen:acuity_maxn	2.75925	1.0543	0.95	0.654864	4.86363	2.61715	67	0.0109499	0.484645
acute_cd8	TRAV_TRAJ					TRAV38-2DV8_TRAJ31		(Intercept)	-6.84837	0.646637	0.95	-8.14184	-5.5549	-10.5907	60	2.32647e-15	5.3222e-15
acute_cd8	TRAV_TRAJ					TRAV38-2DV8_TRAJ31		age_n	1.01836	0.536283	0.95	-0.0543652	2.09109	1.89892	60	0.0623858	0.176584
acute_cd8	TRAV_TRAJ					TRAV38-2DV8_TRAJ31		sex_n	0.319193	0.317111	0.95	-0.315124	0.953509	1.00656	60	0.318186	0.904864
acute_cd8	TRAV_TRAJ					TRAV38-2DV8_TRAJ31		covid	-0.803192	0.54395	0.95	-1.89125	0.28487	-1.47659	60	0.145015	0.704187
acute_cd8	TRAV_TRAJ					TRAV38-2DV8_TRAJ31		timen	0.530059	0.697784	0.95	-0.865717	1.92584	0.759631	60	0.450449	0.857412
acute_cd8	TRAV_TRAJ					TRAV38-2DV8_TRAJ31		acuity_maxn	0.0837643	0.673783	0.95	-1.264	1.43153	0.124319	60	0.901478	0.930943
acute_cd8	TRAV_TRAJ					TRAV38-2DV8_TRAJ31		timen:acuity_maxn	-0.816976	1.20858	0.95	-3.23449	1.60054	-0.675982	60	0.50165	0.91469
acute_cd8	TRAV_TRAJ					TRAV41_TRAJ58		(Intercept)	-7.50121	0.58811	0.95	-8.67802	-6.32441	-12.7548	59	1.31906e-18	4.25962e-18
acute_cd8	TRAV_TRAJ					TRAV41_TRAJ58		age_n	0.944608	0.452426	0.95	0.039305	1.84991	2.08787	59	0.0411359	0.147963
acute_cd8	TRAV_TRAJ					TRAV41_TRAJ58		sex_n	-0.187705	0.245679	0.95	-0.679307	0.303896	-0.764028	59	0.447895	0.906071
acute_cd8	TRAV_TRAJ					TRAV41_TRAJ58		covid	-0.344927	0.444883	0.95	-1.23514	0.545282	-0.77532	59	0.441247	0.889914
acute_cd8	TRAV_TRAJ					TRAV41_TRAJ58		timen	-1.44232	1.04552	0.95	-3.5344	0.649755	-1.37953	59	0.172938	0.658848
acute_cd8	TRAV_TRAJ					TRAV41_TRAJ58		acuity_maxn	0.583769	0.590033	0.95	-0.596885	1.76442	0.989383	59	0.326516	0.468916
acute_cd8	TRAV_TRAJ					TRAV41_TRAJ58		timen:acuity_maxn	2.11001	1.41689	0.95	-0.725179	4.9452	1.48918	59	0.141765	0.701016
acute_cd8	TRAV_TRAJ					TRAV5_TRAJ15		(Intercept)	-7.11371	0.712734	0.95	-8.53939	-5.68803	-9.98088	60	2.29821e-14	4.80609e-14
acute_cd8	TRAV_TRAJ					TRAV5_TRAJ15		age_n	-0.161772	0.43826	0.95	-1.03842	0.714878	-0.369124	60	0.713335	0.808815
acute_cd8	TRAV_TRAJ					TRAV5_TRAJ15		sex_n	-0.0858194	0.239822	0.95	-0.565534	0.393896	-0.357847	60	0.721714	0.945052
acute_cd8	TRAV_TRAJ					TRAV5_TRAJ15		covid	-0.135445	0.589232	0.95	-1.31408	1.04319	-0.229868	60	0.818976	0.987334
acute_cd8	TRAV_TRAJ					TRAV5_TRAJ15		timen	-1.18346	0.642203	0.95	-2.46805	0.101141	-1.84281	60	0.0702989	0.559905
acute_cd8	TRAV_TRAJ					TRAV5_TRAJ15		acuity_maxn	0.816325	0.599736	0.95	-0.383326	2.01598	1.36114	60	0.17856	0.311083
acute_cd8	TRAV_TRAJ					TRAV5_TRAJ15		timen:acuity_maxn	1.53981	0.81941	0.95	-0.0992536	3.17887	1.87917	60	0.0650807	0.626008
acute_cd8	TRAV_TRAJ					TRAV8-3_TRAJ34		(Intercept)	-7.6464	0.566468	0.95	-8.7784	-6.51441	-13.4984	63	2.96295e-20	1.16623e-19
acute_cd8	TRAV_TRAJ					TRAV8-3_TRAJ34		age_n	0.493145	0.412864	0.95	-0.331897	1.31819	1.19445	63	0.23678	0.396663
acute_cd8	TRAV_TRAJ					TRAV8-3_TRAJ34		sex_n	0.160253	0.235054	0.95	-0.309464	0.629971	0.681773	63	0.497882	0.913619
acute_cd8	TRAV_TRAJ					TRAV8-3_TRAJ34		covid	-0.0369547	0.42993	0.95	-0.896101	0.822192	-0.0859551	63	0.931775	0.990632
acute_cd8	TRAV_TRAJ					TRAV8-3_TRAJ34		timen	-0.0595877	0.939641	0.95	-1.93731	1.81813	-0.0634154	63	0.949637	0.991143
acute_cd8	TRAV_TRAJ					TRAV8-3_TRAJ34		acuity_maxn	0.423603	0.581704	0.95	-0.738838	1.58605	0.728212	63	0.469182	0.599702
acute_cd8	TRAV_TRAJ					TRAV8-3_TRAJ34		timen:acuity_maxn	0.213372	1.28575	0.95	-2.356	2.78275	0.165951	63	0.868727	0.988322
acute_cd8	TRAV_TRAJ					TRAV8-3_TRAJ39		(Intercept)	-8.21877	0.555938	0.95	-9.33082	-7.10673	-14.7836	60	1.1456e-21	5.15078e-21
acute_cd8	TRAV_TRAJ					TRAV8-3_TRAJ39		age_n	0.251732	0.442368	0.95	-0.633135	1.1366	0.569056	60	0.571443	0.704659
acute_cd8	TRAV_TRAJ					TRAV8-3_TRAJ39		sex_n	-0.0955606	0.206507	0.95	-0.508637	0.317515	-0.462747	60	0.645219	0.930347
acute_cd8	TRAV_TRAJ					TRAV8-3_TRAJ39		covid	0.355507	0.491972	0.95	-0.628583	1.3396	0.722617	60	0.472722	0.908997
acute_cd8	TRAV_TRAJ					TRAV8-3_TRAJ39		timen	0.510076	0.864613	0.95	-1.21941	2.23956	0.589947	60	0.557442	0.918987
acute_cd8	TRAV_TRAJ					TRAV8-3_TRAJ39		acuity_maxn	1.20665	0.530357	0.95	0.145777	2.26752	2.27516	60	0.0264826	0.0984845
acute_cd8	TRAV_TRAJ					TRAV8-3_TRAJ39		timen:acuity_maxn	-0.590009	1.27726	0.95	-3.1449	1.96488	-0.461935	60	0.645799	0.937434
acute_cd8	TRAV_TRAJ					TRAV1-1_TRAJ26		(Intercept)	-7.93881	0.531322	0.95	-9.00125	-6.87636	-14.9416	61	4.70675e-22	2.21862e-21
acute_cd8	TRAV_TRAJ					TRAV1-1_TRAJ26		age_n	0.729167	0.443756	0.95	-0.158177	1.61651	1.64317	61	0.105493	0.238994
acute_cd8	TRAV_TRAJ					TRAV1-1_TRAJ26		sex_n	0.254629	0.262052	0.95	-0.269377	0.778635	0.971673	61	0.33505	0.904864
acute_cd8	TRAV_TRAJ					TRAV1-1_TRAJ26		covid	0.0978488	0.435364	0.95	-0.772715	0.968413	0.224752	61	0.822924	0.987334
acute_cd8	TRAV_TRAJ					TRAV1-1_TRAJ26		timen	-1.43415	0.773515	0.95	-2.98089	0.11259	-1.85407	61	0.0685658	0.559905
acute_cd8	TRAV_TRAJ					TRAV1-1_TRAJ26		acuity_maxn	0.986294	0.676234	0.95	-0.36592	2.33851	1.45851	61	0.14983	0.28128
acute_cd8	TRAV_TRAJ					TRAV1-1_TRAJ26		timen:acuity_maxn	1.59163	0.962177	0.95	-0.332367	3.51562	1.65419	61	0.103226	0.663878
acute_cd8	TRAV_TRAJ					TRAV12-2_TRAJ16		(Intercept)	-7.98756	0.743447	0.95	-9.47032	-6.50481	-10.744	70	1.85822e-16	4.79527e-16
acute_cd8	TRAV_TRAJ					TRAV12-2_TRAJ16		age_n	0.296289	0.431873	0.95	-0.565054	1.15763	0.686057	70	0.494943	0.640446
acute_cd8	TRAV_TRAJ					TRAV12-2_TRAJ16		sex_n	0.266556	0.250987	0.95	-0.234022	0.767135	1.06203	70	0.291872	0.900797
acute_cd8	TRAV_TRAJ					TRAV12-2_TRAJ16		covid	-0.0550699	0.718036	0.95	-1.48715	1.37701	-0.0766951	70	0.939085	0.991092
acute_cd8	TRAV_TRAJ					TRAV12-2_TRAJ16		timen	-0.509943	0.547044	0.95	-1.60099	0.581102	-0.932179	70	0.354448	0.815649
acute_cd8	TRAV_TRAJ					TRAV12-2_TRAJ16		acuity_maxn	1.15952	0.61983	0.95	-0.0766916	2.39573	1.87071	70	0.0655662	0.165902
acute_cd8	TRAV_TRAJ					TRAV12-2_TRAJ16		timen:acuity_maxn	0.587095	0.659396	0.95	-0.728028	1.90222	0.890353	70	0.376326	0.85111
acute_cd8	TRAV_TRAJ					TRAV13-2_TRAJ16		(Intercept)	-8.50702	0.509076	0.95	-9.52314	-7.4909	-16.7107	67	1.36946e-25	9.94346e-25
acute_cd8	TRAV_TRAJ					TRAV13-2_TRAJ16		age_n	0.922726	0.280621	0.95	0.362604	1.48285	3.28816	67	0.00160868	0.031376
acute_cd8	TRAV_TRAJ					TRAV13-2_TRAJ16		sex_n	-0.0807249	0.181259	0.95	-0.442519	0.281069	-0.445357	67	0.657498	0.930347
acute_cd8	TRAV_TRAJ					TRAV13-2_TRAJ16		covid	0.204645	0.398373	0.95	-0.590511	0.999801	0.513701	67	0.609151	0.945345
acute_cd8	TRAV_TRAJ					TRAV13-2_TRAJ16		timen	-0.350358	0.567169	0.95	-1.48243	0.781715	-0.617732	67	0.538846	0.902452
acute_cd8	TRAV_TRAJ					TRAV13-2_TRAJ16		acuity_maxn	1.25396	0.458351	0.95	0.339089	2.16884	2.73581	67	0.00795735	0.0508314
acute_cd8	TRAV_TRAJ					TRAV13-2_TRAJ16		timen:acuity_maxn	0.568162	0.723217	0.95	-0.875384	2.01171	0.785604	67	0.434869	0.895555
acute_cd8	TRAV_TRAJ					TRAV14DV4_TRAJ47		(Intercept)	-8.74503	0.590353	0.95	-9.92591	-7.56414	-14.8132	60	1.04218e-21	4.70387e-21
acute_cd8	TRAV_TRAJ					TRAV14DV4_TRAJ47		age_n	0.848376	0.409389	0.95	0.0294757	1.66728	2.0723	60	0.0425429	0.150705
acute_cd8	TRAV_TRAJ					TRAV14DV4_TRAJ47		sex_n	-0.0665512	0.236179	0.95	-0.53898	0.405878	-0.281783	60	0.77908	0.958708
acute_cd8	TRAV_TRAJ					TRAV14DV4_TRAJ47		covid	0.504602	0.498468	0.95	-0.492482	1.50169	1.01231	60	0.315457	0.814897
acute_cd8	TRAV_TRAJ					TRAV14DV4_TRAJ47		timen	0.0282551	0.679576	0.95	-1.3311	1.38761	0.0415775	60	0.966974	0.991143
acute_cd8	TRAV_TRAJ					TRAV14DV4_TRAJ47		acuity_maxn	1.52692	0.694695	0.95	0.137325	2.91652	2.19797	60	0.0318206	0.10845
acute_cd8	TRAV_TRAJ					TRAV14DV4_TRAJ47		timen:acuity_maxn	-0.198648	1.08684	0.95	-2.37265	1.97535	-0.182776	60	0.85559	0.988322
acute_cd8	TRAV_TRAJ					TRAV17_TRAJ24		(Intercept)	-7.6731	0.658338	0.95	-8.99043	-6.35577	-11.6553	59	6.0848e-17	1.67368e-16
acute_cd8	TRAV_TRAJ					TRAV17_TRAJ24		age_n	1.18985	0.336923	0.95	0.515666	1.86403	3.53151	59	0.000809188	0.0214986
acute_cd8	TRAV_TRAJ					TRAV17_TRAJ24		sex_n	0.170217	0.199624	0.95	-0.22923	0.569664	0.852686	59	0.397282	0.906071
acute_cd8	TRAV_TRAJ					TRAV17_TRAJ24		covid	-0.695601	0.584756	0.95	-1.8657	0.474494	-1.18956	59	0.238986	0.76821
acute_cd8	TRAV_TRAJ					TRAV17_TRAJ24		timen	-0.486811	0.587582	0.95	-1.66256	0.688938	-0.828499	59	0.410727	0.844466
acute_cd8	TRAV_TRAJ					TRAV17_TRAJ24		acuity_maxn	0.849637	0.526697	0.95	-0.204282	1.90356	1.61314	59	0.11205	0.230611
acute_cd8	TRAV_TRAJ					TRAV17_TRAJ24		timen:acuity_maxn	0.873743	0.854644	0.95	-0.836396	2.58388	1.02235	59	0.31079	0.818061
acute_cd8	TRAV_TRAJ					TRAV27_TRAJ20		(Intercept)	-9.9478	0.768743	0.95	-11.4831	-8.41251	-12.9403	65	1.19227e-19	4.30174e-19
acute_cd8	TRAV_TRAJ					TRAV27_TRAJ20		age_n	1.57211	0.435589	0.95	0.702176	2.44204	3.60915	65	0.000597756	0.0196905
acute_cd8	TRAV_TRAJ					TRAV27_TRAJ20		sex_n	-0.0996831	0.283442	0.95	-0.665757	0.46639	-0.351687	65	0.72621	0.945052
acute_cd8	TRAV_TRAJ					TRAV27_TRAJ20		covid	1.25023	0.660919	0.95	-0.069716	2.57018	1.89165	65	0.0629936	0.615722
acute_cd8	TRAV_TRAJ					TRAV27_TRAJ20		timen	0.0493268	1.04422	0.95	-2.03613	2.13479	0.0472377	65	0.962469	0.991143
acute_cd8	TRAV_TRAJ					TRAV27_TRAJ20		acuity_maxn	1.45382	0.722162	0.95	0.011562	2.89607	2.01315	65	0.048244	0.135148
acute_cd8	TRAV_TRAJ					TRAV27_TRAJ20		timen:acuity_maxn	-0.0326486	1.43276	0.95	-2.89406	2.82876	-0.0227873	65	0.98189	0.997989
acute_cd8	TRAV_TRAJ					TRAV35_TRAJ54		(Intercept)	-8.41599	0.59816	0.95	-9.61378	-7.21819	-14.0698	57	3.41167e-20	1.31192e-19
acute_cd8	TRAV_TRAJ					TRAV35_TRAJ54		age_n	0.780766	0.316629	0.95	0.146728	1.4148	2.46587	57	0.0167009	0.0941145
acute_cd8	TRAV_TRAJ					TRAV35_TRAJ54		sex_n	0.0913096	0.205721	0.95	-0.320639	0.503258	0.443853	57	0.658829	0.930347
acute_cd8	TRAV_TRAJ					TRAV35_TRAJ54		covid	0.291127	0.479715	0.95	-0.669485	1.25174	0.606875	57	0.546344	0.925895
acute_cd8	TRAV_TRAJ					TRAV35_TRAJ54		timen	-0.646686	0.690005	0.95	-2.0284	0.735025	-0.937219	57	0.3526	0.815649
acute_cd8	TRAV_TRAJ					TRAV35_TRAJ54		acuity_maxn	1.36067	0.488927	0.95	0.381613	2.33973	2.78298	57	0.00729312	0.0481675
acute_cd8	TRAV_TRAJ					TRAV35_TRAJ54		timen:acuity_maxn	0.757108	0.936012	0.95	-1.11722	2.63144	0.808866	57	0.421956	0.888356
acute_cd8	TRAV_TRAJ					TRAV38-1_TRAJ40		(Intercept)	-7.90523	0.467136	0.95	-8.83902	-6.97144	-16.9228	62	6.39106e-25	4.24497e-24
acute_cd8	TRAV_TRAJ					TRAV38-1_TRAJ40		age_n	0.500621	0.352558	0.95	-0.204132	1.20537	1.41997	62	0.160626	0.307822
acute_cd8	TRAV_TRAJ					TRAV38-1_TRAJ40		sex_n	0.117568	0.206337	0.95	-0.294895	0.53003	0.569783	62	0.570884	0.917039
acute_cd8	TRAV_TRAJ					TRAV38-1_TRAJ40		covid	0.25343	0.415247	0.95	-0.576638	1.0835	0.610311	62	0.543887	0.925895
acute_cd8	TRAV_TRAJ					TRAV38-1_TRAJ40		timen	-0.478434	0.662059	0.95	-1.80187	0.845003	-0.722645	62	0.472615	0.87143
acute_cd8	TRAV_TRAJ					TRAV38-1_TRAJ40		acuity_maxn	0.458319	0.472186	0.95	-0.485567	1.40221	0.970633	62	0.335503	0.47617
acute_cd8	TRAV_TRAJ					TRAV38-1_TRAJ40		timen:acuity_maxn	0.504344	0.861833	0.95	-1.21844	2.22712	0.585199	62	0.560538	0.928347
acute_cd8	TRAV_TRAJ					TRAV8-3_TRAJ48		(Intercept)	-7.77469	0.420523	0.95	-8.61478	-6.9346	-18.4882	64	2.31495e-27	2.06536e-26
acute_cd8	TRAV_TRAJ					TRAV8-3_TRAJ48		age_n	-0.115966	0.27278	0.95	-0.660907	0.428975	-0.425127	64	0.67217	0.77645
acute_cd8	TRAV_TRAJ					TRAV8-3_TRAJ48		sex_n	0.315114	0.166007	0.95	-0.0165221	0.64675	1.8982	64	0.0621806	0.735921
acute_cd8	TRAV_TRAJ					TRAV8-3_TRAJ48		covid	-0.559809	0.366513	0.95	-1.292	0.172386	-1.52739	64	0.131592	0.700991
acute_cd8	TRAV_TRAJ					TRAV8-3_TRAJ48		timen	0.393265	0.500756	0.95	-0.607109	1.39364	0.785344	64	0.43515	0.852725
acute_cd8	TRAV_TRAJ					TRAV8-3_TRAJ48		acuity_maxn	2.01135	0.481627	0.95	1.04919	2.97351	4.17616	64	9.14445e-05	0.00941439
acute_cd8	TRAV_TRAJ					TRAV8-3_TRAJ48		timen:acuity_maxn	-0.690878	0.611311	0.95	-1.91211	0.530357	-1.13016	64	0.262628	0.786811
acute_cd8	TRAV_TRAJ					TRAV8-4_TRAJ13		(Intercept)	-7.65112	0.481283	0.95	-8.61451	-6.68773	-15.8973	58	8.35707e-23	4.42055e-22
acute_cd8	TRAV_TRAJ					TRAV8-4_TRAJ13		age_n	0.775582	0.387387	0.95	0.000142287	1.55102	2.00208	58	0.0499593	0.160888
acute_cd8	TRAV_TRAJ					TRAV8-4_TRAJ13		sex_n	0.308462	0.21628	0.95	-0.12447	0.741393	1.42621	58	0.159167	0.834119
acute_cd8	TRAV_TRAJ					TRAV8-4_TRAJ13		covid	-0.172023	0.373847	0.95	-0.920359	0.576312	-0.460145	58	0.647133	0.952306
acute_cd8	TRAV_TRAJ					TRAV8-4_TRAJ13		timen	-1.56141	0.696761	0.95	-2.95613	-0.166691	-2.24095	58	0.0288724	0.446781
acute_cd8	TRAV_TRAJ					TRAV8-4_TRAJ13		acuity_maxn	0.703197	0.53522	0.95	-0.368162	1.77456	1.31385	58	0.194071	0.325493
acute_cd8	TRAV_TRAJ					TRAV8-4_TRAJ13		timen:acuity_maxn	1.69493	0.982324	0.95	-0.271405	3.66127	1.72543	58	0.0897752	0.644705
acute_cd8	TRAV_TRAJ					TRAV1-2_TRAJ29		(Intercept)	-8.41277	0.566353	0.95	-9.54453	-7.281	-14.8543	63	2.94971e-22	1.41901e-21
acute_cd8	TRAV_TRAJ					TRAV1-2_TRAJ29		age_n	1.0883	0.392376	0.95	0.304202	1.8724	2.77362	63	0.00728425	0.0640722
acute_cd8	TRAV_TRAJ					TRAV1-2_TRAJ29		sex_n	-0.168289	0.220443	0.95	-0.608808	0.272231	-0.763412	63	0.448067	0.906071
acute_cd8	TRAV_TRAJ					TRAV1-2_TRAJ29		covid	0.563007	0.48813	0.95	-0.412443	1.53846	1.1534	63	0.253105	0.793416
acute_cd8	TRAV_TRAJ					TRAV1-2_TRAJ29		timen	-0.9839	0.652565	0.95	-2.28795	0.320147	-1.50774	63	0.136619	0.62184
acute_cd8	TRAV_TRAJ					TRAV1-2_TRAJ29		acuity_maxn	0.90943	0.496148	0.95	-0.0820427	1.9009	1.83298	63	0.0715312	0.174572
acute_cd8	TRAV_TRAJ					TRAV1-2_TRAJ29		timen:acuity_maxn	1.20195	0.904676	0.95	-0.605895	3.0098	1.3286	63	0.188772	0.725232
acute_cd8	TRAV_TRAJ					TRAV12-1_TRAJ23		(Intercept)	-8.28924	0.486316	0.95	-9.26236	-7.31613	-17.045	59	1.82263e-24	1.12733e-23
acute_cd8	TRAV_TRAJ					TRAV12-1_TRAJ23		age_n	0.570286	0.446773	0.95	-0.323706	1.46428	1.27645	59	0.206797	0.35965
acute_cd8	TRAV_TRAJ					TRAV12-1_TRAJ23		sex_n	0.0798731	0.243461	0.95	-0.407292	0.567038	0.328073	59	0.744018	0.945388
acute_cd8	TRAV_TRAJ					TRAV12-1_TRAJ23		covid	0.424787	0.404904	0.95	-0.385424	1.235	1.04911	59	0.298408	0.806652
acute_cd8	TRAV_TRAJ					TRAV12-1_TRAJ23		timen	-1.57047	1.02451	0.95	-3.62052	0.479576	-1.53289	59	0.130647	0.62184
acute_cd8	TRAV_TRAJ					TRAV12-1_TRAJ23		acuity_maxn	1.05294	0.645249	0.95	-0.238202	2.34408	1.63183	59	0.108042	0.225135
acute_cd8	TRAV_TRAJ					TRAV12-1_TRAJ23		timen:acuity_maxn	1.71019	1.46381	0.95	-1.21889	4.63926	1.16831	59	0.24738	0.770037
acute_cd8	TRAV_TRAJ					TRAV12-2_TRAJ12		(Intercept)	-7.1601	0.759223	0.95	-8.67682	-5.64337	-9.43082	64	1.00764e-13	1.99989e-13
acute_cd8	TRAV_TRAJ					TRAV12-2_TRAJ12		age_n	0.542153	0.471497	0.95	-0.399769	1.48408	1.14986	64	0.254482	0.41178
acute_cd8	TRAV_TRAJ					TRAV12-2_TRAJ12		sex_n	0.130657	0.247203	0.95	-0.363187	0.624502	0.528543	64	0.59895	0.918635
acute_cd8	TRAV_TRAJ					TRAV12-2_TRAJ12		covid	-0.694542	0.689319	0.95	-2.07162	0.682532	-1.00758	64	0.317452	0.814897
acute_cd8	TRAV_TRAJ					TRAV12-2_TRAJ12		timen	-0.82985	0.732848	0.95	-2.29388	0.634183	-1.13236	64	0.261707	0.746183
acute_cd8	TRAV_TRAJ					TRAV12-2_TRAJ12		acuity_maxn	0.656261	0.612818	0.95	-0.567984	1.88051	1.07089	64	0.288241	0.429889
acute_cd8	TRAV_TRAJ					TRAV12-2_TRAJ12		timen:acuity_maxn	1.12133	0.965885	0.95	-0.808244	3.05091	1.16094	64	0.249979	0.770037
acute_cd8	TRAV_TRAJ					TRAV12-3_TRAJ20		(Intercept)	-6.92056	0.437089	0.95	-7.793	-6.04813	-15.8333	67	2.47336e-24	1.49811e-23
acute_cd8	TRAV_TRAJ					TRAV12-3_TRAJ20		age_n	0.638746	0.316289	0.95	0.00743127	1.27006	2.0195	67	0.0474377	0.157096
acute_cd8	TRAV_TRAJ					TRAV12-3_TRAJ20		sex_n	0.0567688	0.184176	0.95	-0.310848	0.424385	0.308231	67	0.758863	0.952727
acute_cd8	TRAV_TRAJ					TRAV12-3_TRAJ20		covid	-0.926257	0.344229	0.95	-1.61334	-0.239172	-2.69081	67	0.0089908	0.547858
acute_cd8	TRAV_TRAJ					TRAV12-3_TRAJ20		timen	-1.3481	0.736085	0.95	-2.81733	0.121133	-1.83144	67	0.0714803	0.559905
acute_cd8	TRAV_TRAJ					TRAV12-3_TRAJ20		acuity_maxn	0.725846	0.524472	0.95	-0.321005	1.7727	1.38396	67	0.170965	0.303692
acute_cd8	TRAV_TRAJ					TRAV12-3_TRAJ20		timen:acuity_maxn	1.74462	1.00603	0.95	-0.263433	3.75267	1.73415	67	0.0874897	0.644705
acute_cd8	TRAV_TRAJ					TRAV14DV4_TRAJ8		(Intercept)	-7.94812	0.448805	0.95	-8.84755	-7.0487	-17.7095	55	2.1998e-24	1.35346e-23
acute_cd8	TRAV_TRAJ					TRAV14DV4_TRAJ8		age_n	1.05579	0.383067	0.95	0.288108	1.82347	2.75615	55	0.00791817	0.0648995
acute_cd8	TRAV_TRAJ					TRAV14DV4_TRAJ8		sex_n	-0.410487	0.224828	0.95	-0.861052	0.0400774	-1.82579	55	0.0733132	0.758753
acute_cd8	TRAV_TRAJ					TRAV14DV4_TRAJ8		covid	-0.158519	0.383195	0.95	-0.92646	0.609422	-0.413677	55	0.680719	0.953201
acute_cd8	TRAV_TRAJ					TRAV14DV4_TRAJ8		timen	0.176941	0.633001	0.95	-1.09162	1.4455	0.279528	55	0.780888	0.966004
acute_cd8	TRAV_TRAJ					TRAV14DV4_TRAJ8		acuity_maxn	0.905004	0.502662	0.95	-0.102354	1.91236	1.80042	55	0.0772786	0.182502
acute_cd8	TRAV_TRAJ					TRAV14DV4_TRAJ8		timen:acuity_maxn	-0.154898	0.764823	0.95	-1.68764	1.37784	-0.202528	55	0.840251	0.983755
acute_cd8	TRAV_TRAJ					TRAV38-1_TRAJ42		(Intercept)	-7.716	0.74497	0.95	-9.20668	-6.22532	-10.3575	59	6.78554e-15	1.49666e-14
acute_cd8	TRAV_TRAJ					TRAV38-1_TRAJ42		age_n	0.915599	0.488769	0.95	-0.0624258	1.89362	1.87327	59	0.0659865	0.182792
acute_cd8	TRAV_TRAJ					TRAV38-1_TRAJ42		sex_n	0.172368	0.24382	0.95	-0.315514	0.660251	0.70695	59	0.482381	0.912464
acute_cd8	TRAV_TRAJ					TRAV38-1_TRAJ42		covid	-0.265998	0.695085	0.95	-1.65686	1.12486	-0.382685	59	0.703329	0.963469
acute_cd8	TRAV_TRAJ					TRAV38-1_TRAJ42		timen	-0.957118	0.89058	0.95	-2.73916	0.824928	-1.07471	59	0.286879	0.758175
acute_cd8	TRAV_TRAJ					TRAV38-1_TRAJ42		acuity_maxn	0.987161	0.528759	0.95	-0.0708833	2.0452	1.86694	59	0.0668811	0.167777
acute_cd8	TRAV_TRAJ					TRAV38-1_TRAJ42		timen:acuity_maxn	1.33421	1.21552	0.95	-1.09804	3.76646	1.09764	59	0.276819	0.800538
acute_cd8	TRAV_TRAJ					TRAV38-2DV8_TRAJ44		(Intercept)	-8.13056	0.654166	0.95	-9.43908	-6.82203	-12.4289	60	3.03892e-18	9.49864e-18
acute_cd8	TRAV_TRAJ					TRAV38-2DV8_TRAJ44		age_n	0.349685	0.495207	0.95	-0.640876	1.34025	0.706139	60	0.482835	0.628545
acute_cd8	TRAV_TRAJ					TRAV38-2DV8_TRAJ44		sex_n	0.132133	0.268876	0.95	-0.4057	0.669966	0.491428	60	0.624917	0.92626
acute_cd8	TRAV_TRAJ					TRAV38-2DV8_TRAJ44		covid	0.064247	0.516399	0.95	-0.968705	1.0972	0.124414	60	0.901404	0.989781
acute_cd8	TRAV_TRAJ					TRAV38-2DV8_TRAJ44		timen	-1.48056	1.00284	0.95	-3.48654	0.525413	-1.47637	60	0.145074	0.63861
acute_cd8	TRAV_TRAJ					TRAV38-2DV8_TRAJ44		acuity_maxn	1.7245	0.834372	0.95	0.0555033	3.39349	2.06682	60	0.0430743	0.126517
acute_cd8	TRAV_TRAJ					TRAV38-2DV8_TRAJ44		timen:acuity_maxn	1.88949	1.391	0.95	-0.892934	4.67191	1.35836	60	0.179434	0.715081
acute_cd8	TRAV_TRAJ					TRAV38-2DV8_TRAJ56		(Intercept)	-8.63172	0.521926	0.95	-9.67572	-7.58771	-16.5382	60	5.05577e-24	2.9404e-23
acute_cd8	TRAV_TRAJ					TRAV38-2DV8_TRAJ56		age_n	0.52024	0.388775	0.95	-0.257426	1.29791	1.33815	60	0.185896	0.335768
acute_cd8	TRAV_TRAJ					TRAV38-2DV8_TRAJ56		sex_n	0.0441983	0.214139	0.95	-0.384144	0.47254	0.2064	60	0.837177	0.970199
acute_cd8	TRAV_TRAJ					TRAV38-2DV8_TRAJ56		covid	0.205079	0.453666	0.95	-0.702387	1.11255	0.452049	60	0.652864	0.952306
acute_cd8	TRAV_TRAJ					TRAV38-2DV8_TRAJ56		timen	0.0199713	0.674956	0.95	-1.33014	1.37008	0.0295891	60	0.976493	0.991673
acute_cd8	TRAV_TRAJ					TRAV38-2DV8_TRAJ56		acuity_maxn	1.77617	0.523013	0.95	0.729988	2.82235	3.39603	60	0.00121813	0.0193489
acute_cd8	TRAV_TRAJ					TRAV38-2DV8_TRAJ56		timen:acuity_maxn	-0.00622744	1.0651	0.95	-2.13675	2.12429	-0.00584679	60	0.995354	0.997989
acute_cd8	TRAV_TRAJ					TRAV4_TRAJ34		(Intercept)	-7.02522	0.59117	0.95	-8.20457	-5.84587	-11.8836	69	2.35762e-18	7.42872e-18
acute_cd8	TRAV_TRAJ					TRAV4_TRAJ34		age_n	0.18549	0.410399	0.95	-0.633233	1.00421	0.451976	69	0.652704	0.762703
acute_cd8	TRAV_TRAJ					TRAV4_TRAJ34		sex_n	-0.137794	0.234451	0.95	-0.605512	0.329923	-0.587732	69	0.558631	0.916116
acute_cd8	TRAV_TRAJ					TRAV4_TRAJ34		covid	-0.773305	0.549102	0.95	-1.86873	0.322124	-1.40831	69	0.16353	0.729732
acute_cd8	TRAV_TRAJ					TRAV4_TRAJ34		timen	-2.10877	1.06875	0.95	-4.24087	0.0233296	-1.97312	69	0.0524894	0.526205
acute_cd8	TRAV_TRAJ					TRAV4_TRAJ34		acuity_maxn	1.26984	0.610721	0.95	0.0514837	2.48819	2.07925	69	0.0413136	0.124153
acute_cd8	TRAV_TRAJ					TRAV4_TRAJ34		timen:acuity_maxn	2.86579	1.44914	0.95	-0.0251625	5.75674	1.97758	69	0.0519717	0.59888
acute_cd8	TRAV_TRAJ					TRAV4_TRAJ9		(Intercept)	-7.29646	0.617311	0.95	-8.5317	-6.06123	-11.8198	59	3.39688e-17	9.67411e-17
acute_cd8	TRAV_TRAJ					TRAV4_TRAJ9		age_n	1.1165	0.406901	0.95	0.30229	1.93071	2.7439	59	0.00803014	0.0648995
acute_cd8	TRAV_TRAJ					TRAV4_TRAJ9		sex_n	-0.293836	0.236096	0.95	-0.766262	0.17859	-1.24456	59	0.218213	0.876506
acute_cd8	TRAV_TRAJ					TRAV4_TRAJ9		covid	-0.420756	0.546454	0.95	-1.51421	0.672695	-0.769976	59	0.444386	0.889914
acute_cd8	TRAV_TRAJ					TRAV4_TRAJ9		timen	-0.606113	0.854215	0.95	-2.31539	1.10317	-0.709555	59	0.480775	0.873516
acute_cd8	TRAV_TRAJ					TRAV4_TRAJ9		acuity_maxn	0.596288	0.579388	0.95	-0.563064	1.75564	1.02917	59	0.307601	0.450269
acute_cd8	TRAV_TRAJ					TRAV4_TRAJ9		timen:acuity_maxn	0.620385	1.21527	0.95	-1.81136	3.05213	0.510491	59	0.611612	0.929382
acute_cd8	TRAV_TRAJ					TRAV5_TRAJ11		(Intercept)	-7.46418	0.71432	0.95	-8.89353	-6.03483	-10.4494	59	4.8286e-15	1.08342e-14
acute_cd8	TRAV_TRAJ					TRAV5_TRAJ11		age_n	0.590591	0.488124	0.95	-0.386143	1.56733	1.20992	59	0.231135	0.390458
acute_cd8	TRAV_TRAJ					TRAV5_TRAJ11		sex_n	-0.272962	0.261286	0.95	-0.795794	0.249869	-1.04469	59	0.300428	0.900797
acute_cd8	TRAV_TRAJ					TRAV5_TRAJ11		covid	-0.688367	0.588156	0.95	-1.86526	0.48853	-1.17038	59	0.246553	0.780285
acute_cd8	TRAV_TRAJ					TRAV5_TRAJ11		timen	-0.086908	1.02606	0.95	-2.14005	1.96623	-0.0847008	59	0.932786	0.986591
acute_cd8	TRAV_TRAJ					TRAV5_TRAJ11		acuity_maxn	1.70583	0.521371	0.95	0.66257	2.74909	3.27182	59	0.00178806	0.021906
acute_cd8	TRAV_TRAJ					TRAV5_TRAJ11		timen:acuity_maxn	-0.079294	1.58048	0.95	-3.24183	3.08324	-0.0501708	59	0.960156	0.997989
acute_cd8	TRAV_TRAJ					TRAV5_TRAJ20		(Intercept)	-7.7287	0.570833	0.95	-8.87094	-6.58647	-13.5393	59	9.41878e-20	3.43008e-19
acute_cd8	TRAV_TRAJ					TRAV5_TRAJ20		age_n	1.43392	0.521928	0.95	0.389539	2.47829	2.74734	59	0.00795606	0.0648995
acute_cd8	TRAV_TRAJ					TRAV5_TRAJ20		sex_n	0.295516	0.282912	0.95	-0.270589	0.861621	1.04455	59	0.300491	0.900797
acute_cd8	TRAV_TRAJ					TRAV5_TRAJ20		covid	-0.251898	0.430216	0.95	-1.11276	0.608962	-0.585516	59	0.560434	0.932868
acute_cd8	TRAV_TRAJ					TRAV5_TRAJ20		timen	-0.606773	1.21916	0.95	-3.0463	1.83275	-0.497699	59	0.620546	0.933288
acute_cd8	TRAV_TRAJ					TRAV5_TRAJ20		acuity_maxn	0.221498	0.691238	0.95	-1.16167	1.60466	0.320437	59	0.749769	0.820545
acute_cd8	TRAV_TRAJ					TRAV5_TRAJ20		timen:acuity_maxn	0.800343	1.63888	0.95	-2.47904	4.07973	0.488348	59	0.627113	0.934738
acute_cd8	TRAV_TRAJ					TRAV12-1_TRAJ5		(Intercept)	-7.78639	0.719413	0.95	-9.22316	-6.34962	-10.8232	65	3.48685e-16	8.69109e-16
acute_cd8	TRAV_TRAJ					TRAV12-1_TRAJ5		age_n	1.09686	0.468009	0.95	0.162182	2.03154	2.34367	65	0.0221636	0.106186
acute_cd8	TRAV_TRAJ					TRAV12-1_TRAJ5		sex_n	0.248736	0.261091	0.95	-0.272699	0.770171	0.952678	65	0.344282	0.904864
acute_cd8	TRAV_TRAJ					TRAV12-1_TRAJ5		covid	-0.487584	0.612799	0.95	-1.71143	0.736261	-0.795666	65	0.429122	0.889914
acute_cd8	TRAV_TRAJ					TRAV12-1_TRAJ5		timen	-0.308324	0.618885	0.95	-1.54432	0.927674	-0.498193	65	0.620029	0.933288
acute_cd8	TRAV_TRAJ					TRAV12-1_TRAJ5		acuity_maxn	0.890483	0.586184	0.95	-0.280208	2.06117	1.51912	65	0.133582	0.261133
acute_cd8	TRAV_TRAJ					TRAV12-1_TRAJ5		timen:acuity_maxn	0.360674	0.698758	0.95	-1.03484	1.75619	0.516164	65	0.607491	0.929382
acute_cd8	TRAV_TRAJ					TRAV13-1_TRAJ47		(Intercept)	-7.49558	0.502075	0.95	-8.49859	-6.49257	-14.9292	64	1.58997e-22	8.01152e-22
acute_cd8	TRAV_TRAJ					TRAV13-1_TRAJ47		age_n	0.545039	0.367184	0.95	-0.188497	1.27857	1.48437	64	0.142619	0.287122
acute_cd8	TRAV_TRAJ					TRAV13-1_TRAJ47		sex_n	0.121262	0.210137	0.95	-0.298536	0.541059	0.577059	64	0.565924	0.916746
acute_cd8	TRAV_TRAJ					TRAV13-1_TRAJ47		covid	-0.790791	0.401526	0.95	-1.59293	0.011349	-1.96946	64	0.0532315	0.615722
acute_cd8	TRAV_TRAJ					TRAV13-1_TRAJ47		timen	0.0807883	0.59812	0.95	-1.11409	1.27567	0.13507	64	0.89298	0.982892
acute_cd8	TRAV_TRAJ					TRAV13-1_TRAJ47		acuity_maxn	1.56783	0.629765	0.95	0.309731	2.82593	2.48955	64	0.0153998	0.0766814
acute_cd8	TRAV_TRAJ					TRAV13-1_TRAJ47		timen:acuity_maxn	-0.355988	0.742552	0.95	-1.83941	1.12743	-0.479412	64	0.63328	0.935244
acute_cd8	TRAV_TRAJ					TRAV13-2_TRAJ15		(Intercept)	-8.09674	0.592883	0.95	-9.28081	-6.91267	-13.6565	65	9.09167e-21	3.71614e-20
acute_cd8	TRAV_TRAJ					TRAV13-2_TRAJ15		age_n	1.11752	0.37783	0.95	0.362938	1.8721	2.95772	65	0.0043175	0.0512293
acute_cd8	TRAV_TRAJ					TRAV13-2_TRAJ15		sex_n	-0.0302351	0.206256	0.95	-0.442156	0.381686	-0.14659	65	0.883909	0.970695
acute_cd8	TRAV_TRAJ					TRAV13-2_TRAJ15		covid	-0.346606	0.515545	0.95	-1.37622	0.683008	-0.67231	65	0.503769	0.916982
acute_cd8	TRAV_TRAJ					TRAV13-2_TRAJ15		timen	-0.650081	0.596493	0.95	-1.84136	0.541198	-1.08984	65	0.279809	0.758175
acute_cd8	TRAV_TRAJ					TRAV13-2_TRAJ15		acuity_maxn	1.65732	0.462513	0.95	0.73362	2.58102	3.5833	65	0.000649305	0.0138007
acute_cd8	TRAV_TRAJ					TRAV13-2_TRAJ15		timen:acuity_maxn	0.573419	0.920163	0.95	-1.26427	2.41111	0.623172	65	0.535352	0.928347
acute_cd8	TRAV_TRAJ					TRAV13-2_TRAJ20		(Intercept)	-7.07622	0.54337	0.95	-8.16206	-5.99038	-13.0228	63	1.57779e-19	5.64048e-19
acute_cd8	TRAV_TRAJ					TRAV13-2_TRAJ20		age_n	0.588863	0.425055	0.95	-0.260543	1.43827	1.38538	63	0.170822	0.318694
acute_cd8	TRAV_TRAJ					TRAV13-2_TRAJ20		sex_n	-0.14645	0.229918	0.95	-0.605904	0.313004	-0.636967	63	0.526454	0.913619
acute_cd8	TRAV_TRAJ					TRAV13-2_TRAJ20		covid	-0.668537	0.478758	0.95	-1.62526	0.288185	-1.3964	63	0.167496	0.729732
acute_cd8	TRAV_TRAJ					TRAV13-2_TRAJ20		timen	-1.48888	0.818585	0.95	-3.12469	0.146935	-1.81884	63	0.0736889	0.559905
acute_cd8	TRAV_TRAJ					TRAV13-2_TRAJ20		acuity_maxn	0.602922	0.598105	0.95	-0.592295	1.79814	1.00805	63	0.317285	0.459133
acute_cd8	TRAV_TRAJ					TRAV13-2_TRAJ20		timen:acuity_maxn	2.12055	1.14439	0.95	-0.16632	4.40743	1.853	63	0.0685663	0.626008
acute_cd8	TRAV_TRAJ					TRAV19_TRAJ33		(Intercept)	-6.35648	0.685531	0.95	-7.72306	-4.9899	-9.27234	72	6.51253e-14	1.32173e-13
acute_cd8	TRAV_TRAJ					TRAV19_TRAJ33		age_n	0.778128	0.36255	0.95	0.0553982	1.50086	2.14627	72	0.0352225	0.135444
acute_cd8	TRAV_TRAJ					TRAV19_TRAJ33		sex_n	0.117772	0.216615	0.95	-0.314043	0.549586	0.543691	72	0.588334	0.918635
acute_cd8	TRAV_TRAJ					TRAV19_TRAJ33		covid	-1.52147	0.562505	0.95	-2.64281	-0.400141	-2.70482	72	0.00852406	0.547858
acute_cd8	TRAV_TRAJ					TRAV19_TRAJ33		timen	-1.62534	0.688226	0.95	-2.9973	-0.253391	-2.36164	72	0.020902	0.415712
acute_cd8	TRAV_TRAJ					TRAV19_TRAJ33		acuity_maxn	0.65217	0.478247	0.95	-0.301198	1.60554	1.36367	72	0.176921	0.310541
acute_cd8	TRAV_TRAJ					TRAV19_TRAJ33		timen:acuity_maxn	2.00848	0.86177	0.95	0.290569	3.72638	2.33064	72	0.0225775	0.527585
acute_cd8	TRAV_TRAJ					TRAV21_TRAJ47		(Intercept)	-8.34158	0.937061	0.95	-10.2153	-6.46781	-8.90185	61	1.25599e-12	2.22462e-12
acute_cd8	TRAV_TRAJ					TRAV21_TRAJ47		age_n	0.458462	0.386228	0.95	-0.313848	1.23077	1.18702	61	0.23982	0.39879
acute_cd8	TRAV_TRAJ					TRAV21_TRAJ47		sex_n	0.195694	0.21822	0.95	-0.240664	0.632053	0.896775	61	0.373365	0.906071
acute_cd8	TRAV_TRAJ					TRAV21_TRAJ47		covid	-0.0540443	0.892944	0.95	-1.8396	1.73151	-0.0605238	61	0.951936	0.992047
acute_cd8	TRAV_TRAJ					TRAV21_TRAJ47		timen	-0.0818516	0.588274	0.95	-1.25818	1.09447	-0.139139	61	0.889799	0.982387
acute_cd8	TRAV_TRAJ					TRAV21_TRAJ47		acuity_maxn	1.91989	0.519626	0.95	0.880835	2.95895	3.69476	61	0.00047273	0.0125704
acute_cd8	TRAV_TRAJ					TRAV21_TRAJ47		timen:acuity_maxn	-0.197963	0.728989	0.95	-1.65567	1.25974	-0.271558	61	0.786879	0.981876
acute_cd8	TRAV_TRAJ					TRAV29DV5_TRAJ32		(Intercept)	-7.7037	0.553653	0.95	-8.81008	-6.59731	-13.9143	63	7.02732e-21	2.92346e-20
acute_cd8	TRAV_TRAJ					TRAV29DV5_TRAJ32		age_n	0.423461	0.383508	0.95	-0.342918	1.18984	1.10418	63	0.273716	0.433466
acute_cd8	TRAV_TRAJ					TRAV29DV5_TRAJ32		sex_n	0.0307298	0.210997	0.95	-0.390915	0.452374	0.145641	63	0.88467	0.970695
acute_cd8	TRAV_TRAJ					TRAV29DV5_TRAJ32		covid	-0.636131	0.402501	0.95	-1.44047	0.168204	-1.58044	63	0.119013	0.690599
acute_cd8	TRAV_TRAJ					TRAV29DV5_TRAJ32		timen	-0.943276	0.80025	0.95	-2.54245	0.655896	-1.17873	63	0.24294	0.725379
acute_cd8	TRAV_TRAJ					TRAV29DV5_TRAJ32		acuity_maxn	2.01998	0.669403	0.95	0.682288	3.35768	3.01759	63	0.00367349	0.032288
acute_cd8	TRAV_TRAJ					TRAV29DV5_TRAJ32		timen:acuity_maxn	1.07524	1.08826	0.95	-1.09947	3.24996	0.988041	63	0.326912	0.822213
acute_cd8	TRAV_TRAJ					TRAV38-2DV8_TRAJ53		(Intercept)	-9.34027	0.695426	0.95	-10.7328	-7.94771	-13.431	57	2.63681e-19	9.11961e-19
acute_cd8	TRAV_TRAJ					TRAV38-2DV8_TRAJ53		age_n	1.36141	0.53336	0.95	0.293379	2.42945	2.55252	57	0.0133981	0.0820939
acute_cd8	TRAV_TRAJ					TRAV38-2DV8_TRAJ53		sex_n	0.223332	0.283057	0.95	-0.34348	0.790143	0.788999	57	0.433382	0.906071
acute_cd8	TRAV_TRAJ					TRAV38-2DV8_TRAJ53		covid	0.691887	0.611296	0.95	-0.532213	1.91599	1.13184	57	0.262443	0.804317
acute_cd8	TRAV_TRAJ					TRAV38-2DV8_TRAJ53		timen	-0.981601	0.772659	0.95	-2.52882	0.565623	-1.27042	57	0.209097	0.698717
acute_cd8	TRAV_TRAJ					TRAV38-2DV8_TRAJ53		acuity_maxn	1.50336	0.581812	0.95	0.338298	2.66842	2.58392	57	0.0123559	0.0683046
acute_cd8	TRAV_TRAJ					TRAV38-2DV8_TRAJ53		timen:acuity_maxn	0.916253	0.941154	0.95	-0.968374	2.80088	0.973543	57	0.334397	0.822229
acute_cd8	TRAV_TRAJ					TRAV39_TRAJ43		(Intercept)	-7.99105	0.554121	0.95	-9.09837	-6.88372	-14.4211	63	1.2539e-21	5.57341e-21
acute_cd8	TRAV_TRAJ					TRAV39_TRAJ43		age_n	0.513342	0.426098	0.95	-0.338147	1.36483	1.20475	63	0.232806	0.392147
acute_cd8	TRAV_TRAJ					TRAV39_TRAJ43		sex_n	0.0542062	0.218979	0.95	-0.383389	0.491801	0.24754	63	0.805295	0.970199
acute_cd8	TRAV_TRAJ					TRAV39_TRAJ43		covid	-0.213488	0.457736	0.95	-1.1282	0.701223	-0.466401	63	0.642538	0.952306
acute_cd8	TRAV_TRAJ					TRAV39_TRAJ43		timen	0.316035	0.363655	0.95	-0.41067	1.04274	0.869054	63	0.388116	0.835292
acute_cd8	TRAV_TRAJ					TRAV39_TRAJ43		acuity_maxn	1.43799	0.526265	0.95	0.386332	2.48964	2.73244	63	0.00814784	0.0517653
acute_cd8	TRAV_TRAJ					TRAV39_TRAJ43		timen:acuity_maxn	-0.529629	0.52576	0.95	-1.58028	0.521018	-1.00736	63	0.317615	0.818061
acute_cd8	TRAV_TRAJ					TRAV39_TRAJ49		(Intercept)	-7.53503	0.556973	0.95	-8.64675	-6.42331	-13.5285	67	7.8345e-21	3.22483e-20
acute_cd8	TRAV_TRAJ					TRAV39_TRAJ49		age_n	0.659522	0.361096	0.95	-0.0612281	1.38027	1.82645	67	0.0722384	0.192801
acute_cd8	TRAV_TRAJ					TRAV39_TRAJ49		sex_n	0.18163	0.198999	0.95	-0.215574	0.578834	0.912718	67	0.364663	0.906071
acute_cd8	TRAV_TRAJ					TRAV39_TRAJ49		covid	-0.435837	0.489672	0.95	-1.41323	0.541553	-0.890058	67	0.37662	0.847992
acute_cd8	TRAV_TRAJ					TRAV39_TRAJ49		timen	-1.7626	0.781883	0.95	-3.32324	-0.201952	-2.2543	67	0.027452	0.446781
acute_cd8	TRAV_TRAJ					TRAV39_TRAJ49		acuity_maxn	0.70653	0.5223	0.95	-0.335985	1.74905	1.35273	67	0.18069	0.313393
acute_cd8	TRAV_TRAJ					TRAV39_TRAJ49		timen:acuity_maxn	2.36491	1.08278	0.95	0.203664	4.52616	2.1841	67	0.0324593	0.531472
acute_cd8	TRAV_TRAJ					TRAV3_TRAJ39		(Intercept)	-8.01987	0.488716	0.95	-8.9968	-7.04294	-16.4101	62	3.05542e-24	1.83168e-23
acute_cd8	TRAV_TRAJ					TRAV3_TRAJ39		age_n	-0.211897	0.392272	0.95	-0.996037	0.572243	-0.54018	62	0.591008	0.719676
acute_cd8	TRAV_TRAJ					TRAV3_TRAJ39		sex_n	0.109079	0.227235	0.95	-0.345157	0.563314	0.480027	62	0.632897	0.930347
acute_cd8	TRAV_TRAJ					TRAV3_TRAJ39		covid	0.0962575	0.45933	0.95	-0.82193	1.01444	0.209561	62	0.834698	0.987334
acute_cd8	TRAV_TRAJ					TRAV3_TRAJ39		timen	-0.142962	0.617301	0.95	-1.37693	1.09101	-0.231591	62	0.817618	0.96869
acute_cd8	TRAV_TRAJ					TRAV3_TRAJ39		acuity_maxn	2.08547	0.57856	0.95	0.928945	3.24199	3.60459	62	0.000624007	0.0137113
acute_cd8	TRAV_TRAJ					TRAV3_TRAJ39		timen:acuity_maxn	-0.0135612	0.765158	0.95	-1.54309	1.51597	-0.0177234	62	0.985916	0.997989
acute_cd8	TRAV_TRAJ					TRAV5_TRAJ29		(Intercept)	-8.1812	0.557646	0.95	-9.29458	-7.06782	-14.6709	66	1.87172e-22	9.39075e-22
acute_cd8	TRAV_TRAJ					TRAV5_TRAJ29		age_n	0.75891	0.365723	0.95	0.0287218	1.4891	2.0751	66	0.0418793	0.149259
acute_cd8	TRAV_TRAJ					TRAV5_TRAJ29		sex_n	-0.358891	0.196696	0.95	-0.751607	0.0338255	-1.8246	66	0.0725884	0.758753
acute_cd8	TRAV_TRAJ					TRAV5_TRAJ29		covid	0.156775	0.492184	0.95	-0.825902	1.13945	0.31853	66	0.751089	0.974358
acute_cd8	TRAV_TRAJ					TRAV5_TRAJ29		timen	-1.13977	0.489625	0.95	-2.11734	-0.162203	-2.32784	66	0.0229956	0.440687
acute_cd8	TRAV_TRAJ					TRAV5_TRAJ29		acuity_maxn	1.33973	0.478158	0.95	0.385058	2.2944	2.80186	66	0.00666137	0.0460992
acute_cd8	TRAV_TRAJ					TRAV5_TRAJ29		timen:acuity_maxn	1.06359	0.546603	0.95	-0.0277365	2.15492	1.94582	66	0.0559366	0.59888
acute_cd8	TRAV_TRAJ					TRAV5_TRAJ3		(Intercept)	-7.74524	0.411074	0.95	-8.56646	-6.92403	-18.8415	64	8.29591e-28	7.92736e-27
acute_cd8	TRAV_TRAJ					TRAV5_TRAJ3		age_n	0.45138	0.471815	0.95	-0.491179	1.39394	0.956689	64	0.342324	0.504241
acute_cd8	TRAV_TRAJ					TRAV5_TRAJ3		sex_n	-0.0881755	0.24454	0.95	-0.576701	0.40035	-0.360576	64	0.719604	0.945052
acute_cd8	TRAV_TRAJ					TRAV5_TRAJ3		timen	-0.110845	0.499337	0.95	-1.10838	0.886695	-0.221984	64	0.825034	0.96869
acute_cd8	TRAV_TRAJ					TRAV5_TRAJ3		acuity_maxn	1.19097	0.596402	0.95	-0.00047637	2.38242	1.99693	64	0.050089	0.138099
acute_cd8	TRAV_TRAJ					TRAV5_TRAJ3		timen:acuity_maxn	0.187214	0.67152	0.95	-1.1543	1.52873	0.278791	64	0.781304	0.981876
acute_cd8	TRAV_TRAJ					TRAV5_TRAJ30		(Intercept)	-8.13667	0.961484	0.95	-10.0553	-6.21805	-8.46261	68	3.16868e-12	5.32279e-12
acute_cd8	TRAV_TRAJ					TRAV5_TRAJ30		age_n	0.430955	0.390566	0.95	-0.348407	1.21032	1.10341	68	0.273738	0.433466
acute_cd8	TRAV_TRAJ					TRAV5_TRAJ30		sex_n	0.199126	0.221361	0.95	-0.242594	0.640846	0.89955	68	0.371534	0.906071
acute_cd8	TRAV_TRAJ					TRAV5_TRAJ30		covid	0.0456128	0.933453	0.95	-1.81706	1.90829	0.0488646	68	0.96117	0.992047
acute_cd8	TRAV_TRAJ					TRAV5_TRAJ30		timen	1.16206	0.964748	0.95	-0.763064	3.08718	1.20452	68	0.232563	0.719883
acute_cd8	TRAV_TRAJ					TRAV5_TRAJ30		acuity_maxn	1.44303	0.595969	0.95	0.253795	2.63227	2.42132	68	0.0181377	0.084413
acute_cd8	TRAV_TRAJ					TRAV5_TRAJ30		timen:acuity_maxn	-1.42686	1.31959	0.95	-4.06006	1.20635	-1.08129	68	0.28339	0.800538
acute_cd8	TRAV_TRAJ					TRAV5_TRAJ39		(Intercept)	-7.4315	0.761177	0.95	-8.95632	-5.90668	-9.76317	56	1.08186e-13	2.14356e-13
acute_cd8	TRAV_TRAJ					TRAV5_TRAJ39		age_n	0.542691	0.515355	0.95	-0.489688	1.57507	1.05304	56	0.296843	0.456592
acute_cd8	TRAV_TRAJ					TRAV5_TRAJ39		sex_n	0.606041	0.277223	0.95	0.0506977	1.16138	2.18612	56	0.0330033	0.722826
acute_cd8	TRAV_TRAJ					TRAV5_TRAJ39		covid	-0.498665	0.655229	0.95	-1.81125	0.813917	-0.761054	56	0.449818	0.893167
acute_cd8	TRAV_TRAJ					TRAV5_TRAJ39		timen	0.0412754	1.5162	0.95	-2.99605	3.0786	0.0272229	56	0.978379	0.991673
acute_cd8	TRAV_TRAJ					TRAV5_TRAJ39		acuity_maxn	0.648853	0.676077	0.95	-0.705493	2.0032	0.959731	56	0.341316	0.481301
acute_cd8	TRAV_TRAJ					TRAV5_TRAJ39		timen:acuity_maxn	-0.25103	2.10846	0.95	-4.47478	3.97272	-0.119059	56	0.905655	0.988322
acute_cd8	TRAV_TRAJ					TRAV5_TRAJ40		(Intercept)	-7.81374	0.582345	0.95	-8.97676	-6.65072	-13.4177	65	2.12907e-20	8.4369e-20
acute_cd8	TRAV_TRAJ					TRAV5_TRAJ40		age_n	0.13205	0.39365	0.95	-0.654123	0.918223	0.33545	65	0.738366	0.83139
acute_cd8	TRAV_TRAJ					TRAV5_TRAJ40		sex_n	0.0767596	0.219074	0.95	-0.360762	0.514281	0.350382	65	0.727185	0.945052
acute_cd8	TRAV_TRAJ					TRAV5_TRAJ40		covid	-0.0898258	0.480711	0.95	-1.04987	0.87022	-0.18686	65	0.852352	0.987334
acute_cd8	TRAV_TRAJ					TRAV5_TRAJ40		timen	0.419064	0.460813	0.95	-0.501243	1.33937	0.909401	65	0.366498	0.826132
acute_cd8	TRAV_TRAJ					TRAV5_TRAJ40		acuity_maxn	1.19728	0.505951	0.95	0.186826	2.20773	2.36639	65	0.0209524	0.0893918
acute_cd8	TRAV_TRAJ					TRAV5_TRAJ40		timen:acuity_maxn	-0.535893	0.604233	0.95	-1.74263	0.670844	-0.886898	65	0.378404	0.851764
acute_cd8	TRAV_TRAJ					TRAV8-3_TRAJ6		(Intercept)	-8.10004	0.493708	0.95	-9.08695	-7.11313	-16.4065	62	3.08912e-24	1.84244e-23
acute_cd8	TRAV_TRAJ					TRAV8-3_TRAJ6		age_n	0.784578	0.340301	0.95	0.104325	1.46483	2.30554	62	0.0244954	0.111856
acute_cd8	TRAV_TRAJ					TRAV8-3_TRAJ6		sex_n	0.570063	0.237654	0.95	0.0949993	1.04513	2.39871	62	0.0194744	0.722826
acute_cd8	TRAV_TRAJ					TRAV8-3_TRAJ6		covid	-0.512815	0.435592	0.95	-1.38355	0.357922	-1.17728	62	0.243583	0.776284
acute_cd8	TRAV_TRAJ					TRAV8-3_TRAJ6		timen	0.238539	0.850941	0.95	-1.46247	1.93955	0.280323	62	0.780163	0.966004
acute_cd8	TRAV_TRAJ					TRAV8-3_TRAJ6		acuity_maxn	1.15707	0.525117	0.95	0.107376	2.20676	2.20345	62	0.0312867	0.106942
acute_cd8	TRAV_TRAJ					TRAV8-3_TRAJ6		timen:acuity_maxn	-0.422436	1.16794	0.95	-2.75711	1.91223	-0.361695	62	0.71881	0.970347
acute_cd8	TRAV_TRAJ					TRAV8-3_TRAJ7		(Intercept)	-7.89643	0.700266	0.95	-9.2958	-6.49706	-11.2763	63	9.37501e-17	2.5194e-16
acute_cd8	TRAV_TRAJ					TRAV8-3_TRAJ7		age_n	0.705167	0.5704	0.95	-0.434687	1.84502	1.23627	63	0.220949	0.377615
acute_cd8	TRAV_TRAJ					TRAV8-3_TRAJ7		sex_n	0.0595519	0.284325	0.95	-0.508626	0.62773	0.20945	63	0.834773	0.970199
acute_cd8	TRAV_TRAJ					TRAV8-3_TRAJ7		covid	-0.0809728	0.602809	0.95	-1.28559	1.12364	-0.134326	63	0.893573	0.988976
acute_cd8	TRAV_TRAJ					TRAV8-3_TRAJ7		timen	-0.179856	0.799913	0.95	-1.77836	1.41864	-0.224845	63	0.822828	0.96869
acute_cd8	TRAV_TRAJ					TRAV8-3_TRAJ7		acuity_maxn	1.04955	0.729347	0.95	-0.407931	2.50704	1.43903	63	0.155092	0.284542
acute_cd8	TRAV_TRAJ					TRAV8-3_TRAJ7		timen:acuity_maxn	0.637052	1.1641	0.95	-1.68921	2.96331	0.54725	63	0.586141	0.928347
acute_cd8	TRAV_TRAJ					TRAV12-1_TRAJ3		(Intercept)	-8.47233	0.532355	0.95	-9.53552	-7.40914	-15.9148	65	4.16968e-24	2.43718e-23
acute_cd8	TRAV_TRAJ					TRAV12-1_TRAJ3		age_n	1.03502	0.438132	0.95	0.160005	1.91003	2.36234	65	0.0211643	0.103519
acute_cd8	TRAV_TRAJ					TRAV12-1_TRAJ3		sex_n	0.248258	0.249628	0.95	-0.250283	0.7468	0.994514	65	0.323661	0.904864
acute_cd8	TRAV_TRAJ					TRAV12-1_TRAJ3		covid	0.120762	0.53255	0.95	-0.942814	1.18434	0.226762	65	0.821321	0.987334
acute_cd8	TRAV_TRAJ					TRAV12-1_TRAJ3		timen	-0.36838	0.630499	0.95	-1.62757	0.890812	-0.584268	65	0.561062	0.919882
acute_cd8	TRAV_TRAJ					TRAV12-1_TRAJ3		acuity_maxn	1.03227	0.56055	0.95	-0.0872258	2.15176	1.84153	65	0.0701072	0.172538
acute_cd8	TRAV_TRAJ					TRAV12-1_TRAJ3		timen:acuity_maxn	0.443949	0.780643	0.95	-1.1151	2.003	0.568696	65	0.571522	0.928347
acute_cd8	TRAV_TRAJ					TRAV12-1_TRAJ33		(Intercept)	-7.78221	0.603324	0.95	-8.98748	-6.57693	-12.8989	64	1.83985e-19	6.53733e-19
acute_cd8	TRAV_TRAJ					TRAV12-1_TRAJ33		age_n	1.30001	0.498548	0.95	0.304051	2.29598	2.6076	64	0.0113337	0.0769883
acute_cd8	TRAV_TRAJ					TRAV12-1_TRAJ33		sex_n	-0.125888	0.284617	0.95	-0.694477	0.442701	-0.442306	64	0.659759	0.930347
acute_cd8	TRAV_TRAJ					TRAV12-1_TRAJ33		covid	0.178064	0.499358	0.95	-0.819519	1.17565	0.356585	64	0.722576	0.966203
acute_cd8	TRAV_TRAJ					TRAV12-1_TRAJ33		timen	-1.68274	0.763814	0.95	-3.20864	-0.156851	-2.20308	64	0.0311959	0.449481
acute_cd8	TRAV_TRAJ					TRAV12-1_TRAJ33		acuity_maxn	0.358206	0.651448	0.95	-0.94321	1.65962	0.549862	64	0.584328	0.689979
acute_cd8	TRAV_TRAJ					TRAV12-1_TRAJ33		timen:acuity_maxn	2.17674	0.966051	0.95	0.24683	4.10665	2.25323	64	0.0276789	0.527585
acute_cd8	TRAV_TRAJ					TRAV12-1_TRAJ39		(Intercept)	-8.55026	0.688046	0.95	-9.92564	-7.17488	-12.4269	62	1.75417e-18	5.63359e-18
acute_cd8	TRAV_TRAJ					TRAV12-1_TRAJ39		age_n	0.203624	0.439221	0.95	-0.674366	1.08161	0.463602	62	0.644556	0.759563
acute_cd8	TRAV_TRAJ					TRAV12-1_TRAJ39		sex_n	0.141772	0.265258	0.95	-0.388471	0.672014	0.534467	62	0.59493	0.918635
acute_cd8	TRAV_TRAJ					TRAV12-1_TRAJ39		covid	0.67095	0.619115	0.95	-0.566642	1.90854	1.08373	62	0.282683	0.804317
acute_cd8	TRAV_TRAJ					TRAV12-1_TRAJ39		timen	-2.09391	0.780525	0.95	-3.65416	-0.533666	-2.6827	62	0.00934992	0.37862
acute_cd8	TRAV_TRAJ					TRAV12-1_TRAJ39		acuity_maxn	1.3511	0.59967	0.95	0.152381	2.54983	2.25308	62	0.0278019	0.10062
acute_cd8	TRAV_TRAJ					TRAV12-1_TRAJ39		timen:acuity_maxn	2.53616	1.0251	0.95	0.487011	4.58532	2.47406	62	0.0161101	0.527585
acute_cd8	TRAV_TRAJ					TRAV12-1_TRAJ47		(Intercept)	-7.4038	0.437144	0.95	-8.2771	-6.53051	-16.9368	64	2.47259e-25	1.72051e-24
acute_cd8	TRAV_TRAJ					TRAV12-1_TRAJ47		age_n	1.50731	0.319188	0.95	0.869656	2.14496	4.72232	64	1.31567e-05	0.00384506
acute_cd8	TRAV_TRAJ					TRAV12-1_TRAJ47		sex_n	0.0183358	0.161065	0.95	-0.303428	0.3401	0.113841	64	0.90972	0.972086
acute_cd8	TRAV_TRAJ					TRAV12-1_TRAJ47		covid	-0.669435	0.373498	0.95	-1.41558	0.0767134	-1.79234	64	0.0778054	0.615722
acute_cd8	TRAV_TRAJ					TRAV12-1_TRAJ47		timen	-1.45599	0.615184	0.95	-2.68497	-0.227022	-2.36676	64	0.0209812	0.415712
acute_cd8	TRAV_TRAJ					TRAV12-1_TRAJ47		acuity_maxn	0.431594	0.483248	0.95	-0.533806	1.39699	0.893109	64	0.375145	0.518846
acute_cd8	TRAV_TRAJ					TRAV12-1_TRAJ47		timen:acuity_maxn	1.81362	0.853958	0.95	0.107645	3.5196	2.12378	64	0.0375589	0.566073
acute_cd8	TRAV_TRAJ					TRAV12-3_TRAJ9		(Intercept)	-8.17635	0.516384	0.95	-9.20963	-7.14306	-15.8338	59	6.54391e-23	3.49307e-22
acute_cd8	TRAV_TRAJ					TRAV12-3_TRAJ9		age_n	0.359275	0.386833	0.95	-0.414776	1.13333	0.928759	59	0.356798	0.518133
acute_cd8	TRAV_TRAJ					TRAV12-3_TRAJ9		sex_n	-0.232738	0.214618	0.95	-0.662188	0.196713	-1.08443	59	0.282588	0.900797
acute_cd8	TRAV_TRAJ					TRAV12-3_TRAJ9		covid	0.90821	0.412376	0.95	0.0830473	1.73337	2.20238	59	0.0315584	0.615722
acute_cd8	TRAV_TRAJ					TRAV12-3_TRAJ9		timen	-1.40309	0.668552	0.95	-2.74086	-0.065318	-2.0987	59	0.0401333	0.506641
acute_cd8	TRAV_TRAJ					TRAV12-3_TRAJ9		acuity_maxn	0.762853	0.551048	0.95	-0.339792	1.8655	1.38437	59	0.17146	0.303692
acute_cd8	TRAV_TRAJ					TRAV12-3_TRAJ9		timen:acuity_maxn	1.31107	0.799575	0.95	-0.288871	2.91102	1.63971	59	0.106386	0.663878
acute_cd8	TRAV_TRAJ					TRAV13-1_TRAJ34		(Intercept)	-8.49879	0.575056	0.95	-9.6476	-7.34998	-14.7791	64	2.63086e-22	1.27613e-21
acute_cd8	TRAV_TRAJ					TRAV13-1_TRAJ34		age_n	0.646879	0.339617	0.95	-0.0315847	1.32534	1.90473	64	0.0613112	0.175023
acute_cd8	TRAV_TRAJ					TRAV13-1_TRAJ34		sex_n	0.212079	0.233794	0.95	-0.254978	0.679136	0.907118	64	0.367747	0.906071
acute_cd8	TRAV_TRAJ					TRAV13-1_TRAJ34		covid	-0.0434172	0.441987	0.95	-0.926388	0.839554	-0.0982319	64	0.922055	0.989781
acute_cd8	TRAV_TRAJ					TRAV13-1_TRAJ34		timen	1.06899	1.05228	0.95	-1.03317	3.17115	1.01588	64	0.31351	0.789857
acute_cd8	TRAV_TRAJ					TRAV13-1_TRAJ34		acuity_maxn	2.40937	0.6704	0.95	1.07009	3.74864	3.59392	64	0.000633371	0.0137113
acute_cd8	TRAV_TRAJ					TRAV13-1_TRAJ34		timen:acuity_maxn	-1.77108	1.44109	0.95	-4.64998	1.10782	-1.22899	64	0.223575	0.757161
acute_cd8	TRAV_TRAJ					TRAV13-2_TRAJ39		(Intercept)	-7.04045	0.679326	0.95	-8.39602	-5.68487	-10.3639	68	1.24226e-15	2.9234e-15
acute_cd8	TRAV_TRAJ					TRAV13-2_TRAJ39		age_n	0.87856	0.382764	0.95	0.114767	1.64235	2.29531	68	0.0248062	0.111963
acute_cd8	TRAV_TRAJ					TRAV13-2_TRAJ39		sex_n	-0.229931	0.196445	0.95	-0.62193	0.162068	-1.17046	68	0.2459	0.876506
acute_cd8	TRAV_TRAJ					TRAV13-2_TRAJ39		covid	-0.664934	0.598179	0.95	-1.85858	0.528715	-1.1116	68	0.270227	0.804317
acute_cd8	TRAV_TRAJ					TRAV13-2_TRAJ39		timen	-2.03759	0.776384	0.95	-3.58684	-0.488343	-2.62447	68	0.0107076	0.379309
acute_cd8	TRAV_TRAJ					TRAV13-2_TRAJ39		acuity_maxn	0.650452	0.477783	0.95	-0.302948	1.60385	1.3614	68	0.177882	0.311083
acute_cd8	TRAV_TRAJ					TRAV13-2_TRAJ39		timen:acuity_maxn	2.94123	1.07176	0.95	0.802563	5.07989	2.7443	68	0.00774854	0.475329
acute_cd8	TRAV_TRAJ					TRAV14DV4_TRAJ39		(Intercept)	-7.68186	0.60099	0.95	-8.88247	-6.48124	-12.782	64	2.8061e-19	9.64804e-19
acute_cd8	TRAV_TRAJ					TRAV14DV4_TRAJ39		age_n	1.13258	0.419248	0.95	0.295032	1.97012	2.70145	64	0.00882653	0.0669171
acute_cd8	TRAV_TRAJ					TRAV14DV4_TRAJ39		sex_n	0.212094	0.244622	0.95	-0.276595	0.700783	0.867026	64	0.389167	0.906071
acute_cd8	TRAV_TRAJ					TRAV14DV4_TRAJ39		covid	-0.994329	0.47481	0.95	-1.94287	-0.0457865	-2.09416	64	0.040211	0.615722
acute_cd8	TRAV_TRAJ					TRAV14DV4_TRAJ39		timen	-0.296756	0.842175	0.95	-1.97919	1.38568	-0.352368	64	0.72572	0.966004
acute_cd8	TRAV_TRAJ					TRAV14DV4_TRAJ39		acuity_maxn	1.24002	0.639477	0.95	-0.0374834	2.51752	1.93911	64	0.0568988	0.149854
acute_cd8	TRAV_TRAJ					TRAV14DV4_TRAJ39		timen:acuity_maxn	0.366697	1.15538	0.95	-1.94144	2.67484	0.317382	64	0.751987	0.973721
acute_cd8	TRAV_TRAJ					TRAV17_TRAJ30		(Intercept)	-8.64041	0.564677	0.95	-9.76691	-7.51391	-15.3015	69	7.22817e-24	4.14202e-23
acute_cd8	TRAV_TRAJ					TRAV17_TRAJ30		age_n	1.28455	0.435348	0.95	0.416053	2.15305	2.95062	69	0.00432863	0.0512293
acute_cd8	TRAV_TRAJ					TRAV17_TRAJ30		sex_n	0.372072	0.22317	0.95	-0.0731387	0.817283	1.66722	69	0.100004	0.795516
acute_cd8	TRAV_TRAJ					TRAV17_TRAJ30		covid	0.576323	0.438092	0.95	-0.297647	1.45029	1.31553	69	0.192687	0.729732
acute_cd8	TRAV_TRAJ					TRAV17_TRAJ30		timen	-0.542596	0.892012	0.95	-2.32211	1.23692	-0.608283	69	0.544997	0.908451
acute_cd8	TRAV_TRAJ					TRAV17_TRAJ30		acuity_maxn	0.42878	0.547893	0.95	-0.664236	1.5218	0.782598	69	0.436541	0.574349
acute_cd8	TRAV_TRAJ					TRAV17_TRAJ30		timen:acuity_maxn	0.583072	1.24965	0.95	-1.90991	3.07605	0.466589	69	0.642263	0.936902
acute_cd8	TRAV_TRAJ					TRAV17_TRAJ33		(Intercept)	-7.85395	0.512833	0.95	-8.87579	-6.8321	-15.3148	74	1.20359e-24	7.68853e-24
acute_cd8	TRAV_TRAJ					TRAV17_TRAJ33		age_n	0.977591	0.354596	0.95	0.271042	1.68414	2.75691	74	0.00734446	0.0640722
acute_cd8	TRAV_TRAJ					TRAV17_TRAJ33		sex_n	0.398787	0.194724	0.95	0.0107902	0.786783	2.04796	74	0.044113	0.729714
acute_cd8	TRAV_TRAJ					TRAV17_TRAJ33		covid	-0.0664215	0.44795	0.95	-0.958982	0.826139	-0.148279	74	0.882526	0.987334
acute_cd8	TRAV_TRAJ					TRAV17_TRAJ33		timen	0.386993	0.82511	0.95	-1.25708	2.03106	0.46902	74	0.640434	0.933288
acute_cd8	TRAV_TRAJ					TRAV17_TRAJ33		acuity_maxn	0.545902	0.490517	0.95	-0.431474	1.52328	1.11291	74	0.269348	0.411592
acute_cd8	TRAV_TRAJ					TRAV17_TRAJ33		timen:acuity_maxn	-0.557583	1.11487	0.95	-2.77901	1.66385	-0.500132	74	0.618467	0.929382
acute_cd8	TRAV_TRAJ					TRAV38-1_TRAJ39		(Intercept)	-8.51973	0.487607	0.95	-9.49476	-7.5447	-17.4725	61	2.00259e-25	1.41026e-24
acute_cd8	TRAV_TRAJ					TRAV38-1_TRAJ39		age_n	0.443157	0.376766	0.95	-0.310234	1.19655	1.17621	61	0.24408	0.403008
acute_cd8	TRAV_TRAJ					TRAV38-1_TRAJ39		sex_n	0.346657	0.219965	0.95	-0.0931897	0.786503	1.57597	61	0.120206	0.834119
acute_cd8	TRAV_TRAJ					TRAV38-1_TRAJ39		covid	0.553954	0.41356	0.95	-0.273009	1.38092	1.33948	61	0.185384	0.729732
acute_cd8	TRAV_TRAJ					TRAV38-1_TRAJ39		timen	-0.216257	0.45079	0.95	-1.11767	0.685153	-0.47973	61	0.633135	0.933288
acute_cd8	TRAV_TRAJ					TRAV38-1_TRAJ39		acuity_maxn	0.655741	0.525881	0.95	-0.395824	1.7073	1.24694	61	0.217187	0.351494
acute_cd8	TRAV_TRAJ					TRAV38-1_TRAJ39		timen:acuity_maxn	0.620434	0.603039	0.95	-0.585417	1.82629	1.02885	61	0.307614	0.818061
acute_cd8	TRAV_TRAJ					TRAV38-1_TRAJ45		(Intercept)	-8.12948	0.564933	0.95	-9.25913	-6.99982	-14.3902	61	2.83271e-21	1.21298e-20
acute_cd8	TRAV_TRAJ					TRAV38-1_TRAJ45		age_n	0.793816	0.429488	0.95	-0.0649978	1.65263	1.84829	61	0.0694098	0.18822
acute_cd8	TRAV_TRAJ					TRAV38-1_TRAJ45		sex_n	0.327483	0.249133	0.95	-0.170689	0.825655	1.31449	61	0.193603	0.86051
acute_cd8	TRAV_TRAJ					TRAV38-1_TRAJ45		covid	-0.189533	0.449712	0.95	-1.08879	0.709722	-0.421453	61	0.674906	0.952326
acute_cd8	TRAV_TRAJ					TRAV38-1_TRAJ45		timen	0.350383	0.520623	0.95	-0.690667	1.39143	0.673007	61	0.503485	0.889084
acute_cd8	TRAV_TRAJ					TRAV38-1_TRAJ45		acuity_maxn	1.22029	0.607662	0.95	0.0051937	2.43539	2.00817	61	0.0490589	0.136547
acute_cd8	TRAV_TRAJ					TRAV38-1_TRAJ45		timen:acuity_maxn	-0.568651	0.707067	0.95	-1.98252	0.845216	-0.80424	61	0.424382	0.890744
acute_cd8	TRAV_TRAJ					TRAV3_TRAJ8		(Intercept)	-7.23542	0.392244	0.95	-8.02003	-6.45082	-18.4462	60	2.08561e-26	1.66991e-25
acute_cd8	TRAV_TRAJ					TRAV3_TRAJ8		age_n	0.0370924	0.408905	0.95	-0.78084	0.855024	0.0907115	60	0.928024	0.970768
acute_cd8	TRAV_TRAJ					TRAV3_TRAJ8		sex_n	0.218908	0.218261	0.95	-0.217679	0.655495	1.00296	60	0.319906	0.904864
acute_cd8	TRAV_TRAJ					TRAV3_TRAJ8		covid	-0.429725	0.309206	0.95	-1.04823	0.188779	-1.38977	60	0.169734	0.729732
acute_cd8	TRAV_TRAJ					TRAV3_TRAJ8		timen	0.223856	0.581231	0.95	-0.93878	1.38649	0.385141	60	0.701495	0.95979
acute_cd8	TRAV_TRAJ					TRAV3_TRAJ8		acuity_maxn	0.665113	0.517187	0.95	-0.369416	1.69964	1.28602	60	0.203377	0.33771
acute_cd8	TRAV_TRAJ					TRAV3_TRAJ8		timen:acuity_maxn	-0.0791978	0.677826	0.95	-1.43505	1.27666	-0.116841	60	0.907376	0.988322
acute_cd8	TRAV_TRAJ					TRAV1-2_TRAJ23		(Intercept)	-8.20487	0.621389	0.95	-9.44918	-6.96056	-13.2041	57	5.52114e-19	1.84878e-18
acute_cd8	TRAV_TRAJ					TRAV1-2_TRAJ23		age_n	0.909583	0.431506	0.95	0.0455067	1.77366	2.10793	57	0.0394465	0.144103
acute_cd8	TRAV_TRAJ					TRAV1-2_TRAJ23		sex_n	0.316216	0.247638	0.95	-0.179671	0.812103	1.27693	57	0.206806	0.872765
acute_cd8	TRAV_TRAJ					TRAV1-2_TRAJ23		covid	0.288197	0.472016	0.95	-0.657	1.23339	0.610565	57	0.543915	0.925895
acute_cd8	TRAV_TRAJ					TRAV1-2_TRAJ23		timen	-1.15727	0.988418	0.95	-3.13654	0.822004	-1.17083	57	0.246539	0.725954
acute_cd8	TRAV_TRAJ					TRAV1-2_TRAJ23		acuity_maxn	0.503346	0.649608	0.95	-0.797472	1.80416	0.774845	57	0.441634	0.578203
acute_cd8	TRAV_TRAJ					TRAV1-2_TRAJ23		timen:acuity_maxn	1.46481	1.34386	0.95	-1.22621	4.15584	1.09001	57	0.280296	0.800538
acute_cd8	TRAV_TRAJ					TRAV12-1_TRAJ21		(Intercept)	-7.40696	0.663088	0.95	-8.72978	-6.08413	-11.1704	69	3.99493e-17	1.13077e-16
acute_cd8	TRAV_TRAJ					TRAV12-1_TRAJ21		age_n	-0.241595	0.44223	0.95	-1.12382	0.640629	-0.546311	69	0.586615	0.715817
acute_cd8	TRAV_TRAJ					TRAV12-1_TRAJ21		sex_n	-0.106103	0.25924	0.95	-0.623273	0.411067	-0.409284	69	0.683599	0.942406
acute_cd8	TRAV_TRAJ					TRAV12-1_TRAJ21		covid	-0.0170655	0.512813	0.95	-1.0401	1.00597	-0.0332783	69	0.973549	0.992047
acute_cd8	TRAV_TRAJ					TRAV12-1_TRAJ21		timen	-1.89961	0.821006	0.95	-3.53748	-0.261752	-2.31376	69	0.0236655	0.446209
acute_cd8	TRAV_TRAJ					TRAV12-1_TRAJ21		acuity_maxn	1.42595	0.633755	0.95	0.161645	2.69026	2.25	69	0.0276406	0.100347
acute_cd8	TRAV_TRAJ					TRAV12-1_TRAJ21		timen:acuity_maxn	2.40047	1.09168	0.95	0.222641	4.57831	2.19889	69	0.0312408	0.531472
acute_cd8	TRAV_TRAJ					TRAV12-2_TRAJ39		(Intercept)	-7.85757	0.720921	0.95	-9.2947	-6.42044	-10.8994	72	6.83357e-17	1.87083e-16
acute_cd8	TRAV_TRAJ					TRAV12-2_TRAJ39		age_n	0.888946	0.385016	0.95	0.12143	1.65646	2.30885	72	0.0238251	0.110236
acute_cd8	TRAV_TRAJ					TRAV12-2_TRAJ39		sex_n	0.00517839	0.219964	0.95	-0.433311	0.443668	0.023542	72	0.981283	0.989812
acute_cd8	TRAV_TRAJ					TRAV12-2_TRAJ39		covid	-0.237242	0.683612	0.95	-1.6	1.12551	-0.347042	72	0.729572	0.969368
acute_cd8	TRAV_TRAJ					TRAV12-2_TRAJ39		timen	-0.175363	0.72799	0.95	-1.62658	1.27586	-0.240886	72	0.810328	0.968119
acute_cd8	TRAV_TRAJ					TRAV12-2_TRAJ39		acuity_maxn	1.41671	0.559873	0.95	0.300625	2.5328	2.53042	72	0.0135797	0.0715377
acute_cd8	TRAV_TRAJ					TRAV12-2_TRAJ39		timen:acuity_maxn	-0.371702	0.977473	0.95	-2.32026	1.57685	-0.380269	72	0.704866	0.968655
acute_cd8	TRAV_TRAJ					TRAV17_TRAJ28		(Intercept)	-7.71808	0.495355	0.95	-8.70894	-6.72722	-15.5809	60	9.30419e-23	4.8774e-22
acute_cd8	TRAV_TRAJ					TRAV17_TRAJ28		age_n	0.671406	0.423156	0.95	-0.175031	1.51784	1.58666	60	0.117845	0.258052
acute_cd8	TRAV_TRAJ					TRAV17_TRAJ28		sex_n	-0.143863	0.238101	0.95	-0.620136	0.332409	-0.604212	60	0.547981	0.913619
acute_cd8	TRAV_TRAJ					TRAV17_TRAJ28		covid	-0.124025	0.394843	0.95	-0.913827	0.665778	-0.314111	60	0.754526	0.9765
acute_cd8	TRAV_TRAJ					TRAV17_TRAJ28		timen	0.107902	0.775355	0.95	-1.44304	1.65884	0.139165	60	0.889786	0.982387
acute_cd8	TRAV_TRAJ					TRAV17_TRAJ28		acuity_maxn	0.936892	0.472715	0.95	-0.00867822	1.88246	1.98194	60	0.0520722	0.141894
acute_cd8	TRAV_TRAJ					TRAV17_TRAJ28		timen:acuity_maxn	-0.129353	0.974722	0.95	-2.07909	1.82038	-0.132708	60	0.894869	0.988322
acute_cd8	TRAV_TRAJ					TRAV17_TRAJ31		(Intercept)	-8.91837	0.709905	0.95	-10.3374	-7.49929	-12.5628	62	1.07945e-18	3.4955e-18
acute_cd8	TRAV_TRAJ					TRAV17_TRAJ31		age_n	1.05874	0.514636	0.95	0.0299985	2.08748	2.05726	62	0.0438735	0.153098
acute_cd8	TRAV_TRAJ					TRAV17_TRAJ31		sex_n	0.108208	0.294319	0.95	-0.480127	0.696543	0.367657	62	0.714381	0.945052
acute_cd8	TRAV_TRAJ					TRAV17_TRAJ31		covid	1.32643	0.6007	0.95	0.125646	2.52721	2.20814	62	0.030942	0.615722
acute_cd8	TRAV_TRAJ					TRAV17_TRAJ31		timen	-0.00447196	0.598536	0.95	-1.20093	1.19198	-0.0074715	62	0.994063	0.99662
acute_cd8	TRAV_TRAJ					TRAV17_TRAJ31		acuity_maxn	0.366011	0.673337	0.95	-0.97997	1.71199	0.543578	62	0.588681	0.693019
acute_cd8	TRAV_TRAJ					TRAV17_TRAJ31		timen:acuity_maxn	-0.0983937	0.790572	0.95	-1.67872	1.48194	-0.124459	62	0.901355	0.988322
acute_cd8	TRAV_TRAJ					TRAV17_TRAJ34		(Intercept)	-7.98489	0.681248	0.95	-9.34262	-6.62717	-11.721	73	1.90465e-18	6.08344e-18
acute_cd8	TRAV_TRAJ					TRAV17_TRAJ34		age_n	0.574026	0.324511	0.95	-0.0727231	1.22078	1.7689	73	0.0810883	0.205178
acute_cd8	TRAV_TRAJ					TRAV17_TRAJ34		sex_n	0.421089	0.234652	0.95	-0.0465716	0.888749	1.79453	73	0.0768692	0.758753
acute_cd8	TRAV_TRAJ					TRAV17_TRAJ34		covid	-0.726172	0.655496	0.95	-2.03257	0.580229	-1.10782	73	0.271576	0.804317
acute_cd8	TRAV_TRAJ					TRAV17_TRAJ34		timen	0.586072	0.554027	0.95	-0.518103	1.69025	1.05784	73	0.293617	0.762751
acute_cd8	TRAV_TRAJ					TRAV17_TRAJ34		acuity_maxn	1.90284	0.51419	0.95	0.878057	2.92761	3.70065	73	0.000414255	0.0118113
acute_cd8	TRAV_TRAJ					TRAV17_TRAJ34		timen:acuity_maxn	-0.69394	0.711928	0.95	-2.11281	0.72493	-0.974733	73	0.332912	0.822229
acute_cd8	TRAV_TRAJ					TRAV19_TRAJ56		(Intercept)	-8.26717	0.539778	0.95	-9.34518	-7.18916	-15.3159	65	3.0084e-23	1.62816e-22
acute_cd8	TRAV_TRAJ					TRAV19_TRAJ56		age_n	0.476428	0.379735	0.95	-0.281955	1.23481	1.25463	65	0.214105	0.370249
acute_cd8	TRAV_TRAJ					TRAV19_TRAJ56		sex_n	0.144144	0.225047	0.95	-0.305305	0.593594	0.640508	65	0.524094	0.913619
acute_cd8	TRAV_TRAJ					TRAV19_TRAJ56		covid	0.268241	0.479383	0.95	-0.689153	1.22564	0.559556	65	0.577706	0.941203
acute_cd8	TRAV_TRAJ					TRAV19_TRAJ56		timen	-0.326115	0.694579	0.95	-1.71329	1.06106	-0.469515	65	0.640273	0.933288
acute_cd8	TRAV_TRAJ					TRAV19_TRAJ56		acuity_maxn	1.24226	0.54986	0.95	0.144109	2.3404	2.25922	65	0.0272298	0.100099
acute_cd8	TRAV_TRAJ					TRAV19_TRAJ56		timen:acuity_maxn	0.221648	1.02767	0.95	-1.83075	2.27404	0.21568	65	0.829912	0.981876
acute_cd8	TRAV_TRAJ					TRAV27_TRAJ26		(Intercept)	-8.73336	0.689804	0.95	-10.1078	-7.35889	-12.6606	74	3.35933e-20	1.30069e-19
acute_cd8	TRAV_TRAJ					TRAV27_TRAJ26		age_n	-0.200363	0.418342	0.95	-1.03393	0.633201	-0.478945	74	0.63339	0.750946
acute_cd8	TRAV_TRAJ					TRAV27_TRAJ26		sex_n	-0.157898	0.262572	0.95	-0.681085	0.365289	-0.60135	74	0.549445	0.913619
acute_cd8	TRAV_TRAJ					TRAV27_TRAJ26		covid	0.413272	0.622502	0.95	-0.82709	1.65363	0.663889	74	0.508825	0.916982
acute_cd8	TRAV_TRAJ					TRAV27_TRAJ26		timen	-0.0231518	0.563667	0.95	-1.14628	1.09998	-0.0410735	74	0.967348	0.991143
acute_cd8	TRAV_TRAJ					TRAV27_TRAJ26		acuity_maxn	2.78657	0.706724	0.95	1.37839	4.19475	3.94293	74	0.000181074	0.0100108
acute_cd8	TRAV_TRAJ					TRAV27_TRAJ26		timen:acuity_maxn	-0.0324926	0.757259	0.95	-1.54136	1.47638	-0.0429082	74	0.96589	0.997989
acute_cd8	TRAV_TRAJ					TRAV3_TRAJ37		(Intercept)	-7.67533	0.447208	0.95	-8.56821	-6.78245	-17.1628	66	4.98487e-26	3.73545e-25
acute_cd8	TRAV_TRAJ					TRAV3_TRAJ37		age_n	0.890801	0.343567	0.95	0.204848	1.57675	2.5928	66	0.0117121	0.0769883
acute_cd8	TRAV_TRAJ					TRAV3_TRAJ37		sex_n	-0.222986	0.210135	0.95	-0.642533	0.196561	-1.06116	66	0.292486	0.900797
acute_cd8	TRAV_TRAJ					TRAV3_TRAJ37		covid	0.0858968	0.402006	0.95	-0.716734	0.888527	0.21367	66	0.831463	0.987334
acute_cd8	TRAV_TRAJ					TRAV3_TRAJ37		timen	-1.73682	0.757495	0.95	-3.24921	-0.224436	-2.29285	66	0.025051	0.446781
acute_cd8	TRAV_TRAJ					TRAV3_TRAJ37		acuity_maxn	0.521355	0.614092	0.95	-0.704719	1.74743	0.848985	66	0.398958	0.542305
acute_cd8	TRAV_TRAJ					TRAV3_TRAJ37		timen:acuity_maxn	2.14447	1.09625	0.95	-0.0442534	4.3332	1.9562	66	0.0546761	0.59888
acute_cd8	TRAV_TRAJ					TRAV5_TRAJ13		(Intercept)	-7.55703	0.534372	0.95	-8.62593	-6.48813	-14.1419	60	9.15464e-21	3.72884e-20
acute_cd8	TRAV_TRAJ					TRAV5_TRAJ13		age_n	0.252936	0.449335	0.95	-0.645867	1.15174	0.562913	60	0.575592	0.708281
acute_cd8	TRAV_TRAJ					TRAV5_TRAJ13		sex_n	0.115704	0.249541	0.95	-0.383453	0.614861	0.463666	60	0.644564	0.930347
acute_cd8	TRAV_TRAJ					TRAV5_TRAJ13		covid	-0.452526	0.453139	0.95	-1.35894	0.453887	-0.998647	60	0.321976	0.817528
acute_cd8	TRAV_TRAJ					TRAV5_TRAJ13		timen	-0.703475	0.884279	0.95	-2.4723	1.06535	-0.795535	60	0.429438	0.852725
acute_cd8	TRAV_TRAJ					TRAV5_TRAJ13		acuity_maxn	1.46721	0.640296	0.95	0.186424	2.74799	2.29145	60	0.0254633	0.0966447
acute_cd8	TRAV_TRAJ					TRAV5_TRAJ13		timen:acuity_maxn	0.678237	1.21254	0.95	-1.7472	3.10368	0.559353	60	0.578003	0.928347
acute_cd8	TRAV_TRAJ					TRAV9-2_TRAJ54		(Intercept)	-7.04397	0.483311	0.95	-8.0095	-6.07845	-14.5744	64	5.25098e-22	2.45536e-21
acute_cd8	TRAV_TRAJ					TRAV9-2_TRAJ54		age_n	0.244582	0.295709	0.95	-0.346166	0.835329	0.827101	64	0.411253	0.568941
acute_cd8	TRAV_TRAJ					TRAV9-2_TRAJ54		sex_n	0.280489	0.194893	0.95	-0.108855	0.669833	1.43919	64	0.154969	0.834119
acute_cd8	TRAV_TRAJ					TRAV9-2_TRAJ54		covid	-0.955499	0.403234	0.95	-1.76105	-0.149947	-2.36959	64	0.0208345	0.559326
acute_cd8	TRAV_TRAJ					TRAV9-2_TRAJ54		timen	0.428931	0.34147	0.95	-0.253234	1.1111	1.25613	64	0.213634	0.700821
acute_cd8	TRAV_TRAJ					TRAV9-2_TRAJ54		acuity_maxn	0.792539	0.427358	0.95	-0.0612072	1.64629	1.85451	64	0.0682747	0.169815
acute_cd8	TRAV_TRAJ					TRAV9-2_TRAJ54		timen:acuity_maxn	-0.640636	0.479195	0.95	-1.59794	0.316666	-1.3369	64	0.185988	0.725232
acute_cd8	TRAV_TRAJ					TRAV1-1_TRAJ23		(Intercept)	-8.28228	0.485566	0.95	-9.25202	-7.31254	-17.057	65	1.08667e-25	7.93945e-25
acute_cd8	TRAV_TRAJ					TRAV1-1_TRAJ23		age_n	0.970603	0.335041	0.95	0.301481	1.63973	2.89697	65	0.00512915	0.0566707
acute_cd8	TRAV_TRAJ					TRAV1-1_TRAJ23		sex_n	0.199302	0.20804	0.95	-0.216182	0.614787	0.958	65	0.341612	0.904864
acute_cd8	TRAV_TRAJ					TRAV1-1_TRAJ23		covid	-0.0587925	0.378093	0.95	-0.813896	0.696311	-0.155497	65	0.876911	0.987334
acute_cd8	TRAV_TRAJ					TRAV1-1_TRAJ23		timen	-1.7644	0.808593	0.95	-3.37927	-0.14953	-2.18206	65	0.0327255	0.450072
acute_cd8	TRAV_TRAJ					TRAV1-1_TRAJ23		acuity_maxn	1.48842	0.486675	0.95	0.51646	2.46037	3.05834	65	0.00323036	0.0299706
acute_cd8	TRAV_TRAJ					TRAV1-1_TRAJ23		timen:acuity_maxn	2.1814	1.09339	0.95	-0.00224787	4.36505	1.99508	65	0.0502294	0.59888
acute_cd8	TRAV_TRAJ					TRAV12-1_TRAJ41		(Intercept)	-7.91894	0.472465	0.95	-8.86251	-6.97536	-16.7609	65	2.75554e-25	1.90371e-24
acute_cd8	TRAV_TRAJ					TRAV12-1_TRAJ41		age_n	0.929427	0.387988	0.95	0.154562	1.70429	2.39551	65	0.0194868	0.100738
acute_cd8	TRAV_TRAJ					TRAV12-1_TRAJ41		sex_n	0.401266	0.200805	0.95	0.000231786	0.8023	1.99829	65	0.0498716	0.729714
acute_cd8	TRAV_TRAJ					TRAV12-1_TRAJ41		covid	-0.811305	0.408779	0.95	-1.62769	0.00508406	-1.9847	65	0.0514017	0.615722
acute_cd8	TRAV_TRAJ					TRAV12-1_TRAJ41		timen	-0.163434	0.762185	0.95	-1.68562	1.35875	-0.214428	65	0.830884	0.969365
acute_cd8	TRAV_TRAJ					TRAV12-1_TRAJ41		acuity_maxn	2.00839	0.487197	0.95	1.03539	2.98139	4.12233	65	0.00010848	0.00941439
acute_cd8	TRAV_TRAJ					TRAV12-1_TRAJ41		timen:acuity_maxn	-0.095518	1.04691	0.95	-2.18635	1.99531	-0.0912377	65	0.927584	0.997989
acute_cd8	TRAV_TRAJ					TRAV12-2_TRAJ37		(Intercept)	-7.66557	0.32919	0.95	-8.32246	-7.00868	-23.2862	68	4.04689e-34	9.46164e-33
acute_cd8	TRAV_TRAJ					TRAV12-2_TRAJ37		age_n	0.703763	0.465094	0.95	-0.224318	1.63184	1.51316	68	0.134872	0.281336
acute_cd8	TRAV_TRAJ					TRAV12-2_TRAJ37		sex_n	-0.441026	0.224475	0.95	-0.888958	0.00690708	-1.9647	68	0.0535368	0.729714
acute_cd8	TRAV_TRAJ					TRAV12-2_TRAJ37		timen	-1.62199	0.795949	0.95	-3.21028	-0.033694	-2.0378	68	0.0454627	0.522997
acute_cd8	TRAV_TRAJ					TRAV12-2_TRAJ37		acuity_maxn	1.02373	0.612401	0.95	-0.198293	2.24576	1.67167	68	0.0991848	0.215877
acute_cd8	TRAV_TRAJ					TRAV12-2_TRAJ37		timen:acuity_maxn	2.47998	1.10471	0.95	0.275572	4.68439	2.24492	68	0.0280293	0.527585
acute_cd8	TRAV_TRAJ					TRAV13-2_TRAJ26		(Intercept)	-8.91658	0.60122	0.95	-10.1177	-7.7155	-14.8308	64	2.21102e-22	1.0862e-21
acute_cd8	TRAV_TRAJ					TRAV13-2_TRAJ26		age_n	0.870377	0.39867	0.95	0.0739434	1.66681	2.18321	64	0.0326949	0.131341
acute_cd8	TRAV_TRAJ					TRAV13-2_TRAJ26		sex_n	0.112813	0.21992	0.95	-0.326526	0.552153	0.512976	64	0.609734	0.918635
acute_cd8	TRAV_TRAJ					TRAV13-2_TRAJ26		covid	1.01333	0.566014	0.95	-0.117413	2.14407	1.79029	64	0.0781369	0.615722
acute_cd8	TRAV_TRAJ					TRAV13-2_TRAJ26		timen	-0.863563	0.594884	0.95	-2.05198	0.324854	-1.45165	64	0.151484	0.64161
acute_cd8	TRAV_TRAJ					TRAV13-2_TRAJ26		acuity_maxn	1.026	0.555598	0.95	-0.0839339	2.13594	1.84666	64	0.0694208	0.171571
acute_cd8	TRAV_TRAJ					TRAV13-2_TRAJ26		timen:acuity_maxn	1.05333	0.837868	0.95	-0.620506	2.72716	1.25715	64	0.213267	0.74511
acute_cd8	TRAV_TRAJ					TRAV17_TRAJ29		(Intercept)	-7.78289	0.514616	0.95	-8.80851	-6.75726	-15.1237	73	3.40848e-24	2.0226e-23
acute_cd8	TRAV_TRAJ					TRAV17_TRAJ29		age_n	0.763446	0.405745	0.95	-0.0452022	1.57209	1.88159	73	0.0638785	0.177829
acute_cd8	TRAV_TRAJ					TRAV17_TRAJ29		sex_n	0.561535	0.219674	0.95	0.123727	0.999344	2.55623	73	0.0126616	0.722826
acute_cd8	TRAV_TRAJ					TRAV17_TRAJ29		covid	0.0063717	0.455176	0.95	-0.900793	0.913536	0.0139983	73	0.988869	0.994324
acute_cd8	TRAV_TRAJ					TRAV17_TRAJ29		timen	-0.687787	1.05267	0.95	-2.78576	1.41019	-0.653371	73	0.51557	0.894038
acute_cd8	TRAV_TRAJ					TRAV17_TRAJ29		acuity_maxn	0.0637154	0.54668	0.95	-1.02582	1.15325	0.11655	73	0.907537	0.933079
acute_cd8	TRAV_TRAJ					TRAV17_TRAJ29		timen:acuity_maxn	1.2077	1.4292	0.95	-1.64069	4.05608	0.845018	73	0.400862	0.879315
acute_cd8	TRAV_TRAJ					TRAV21_TRAJ53		(Intercept)	-7.77434	0.54279	0.95	-8.85775	-6.69092	-14.3229	67	4.51091e-22	2.13492e-21
acute_cd8	TRAV_TRAJ					TRAV21_TRAJ53		age_n	0.858527	0.413003	0.95	0.034169	1.68288	2.07874	67	0.0414734	0.148264
acute_cd8	TRAV_TRAJ					TRAV21_TRAJ53		sex_n	-0.349461	0.206304	0.95	-0.761245	0.0623238	-1.69391	67	0.0949264	0.791122
acute_cd8	TRAV_TRAJ					TRAV21_TRAJ53		covid	-0.11887	0.455172	0.95	-1.0274	0.789656	-0.261155	67	0.794774	0.987334
acute_cd8	TRAV_TRAJ					TRAV21_TRAJ53		timen	-0.584513	0.663203	0.95	-1.90827	0.739246	-0.881348	67	0.38128	0.832204
acute_cd8	TRAV_TRAJ					TRAV21_TRAJ53		acuity_maxn	1.12809	0.463544	0.95	0.202855	2.05333	2.43363	67	0.0176219	0.0824002
acute_cd8	TRAV_TRAJ					TRAV21_TRAJ53		timen:acuity_maxn	0.804064	0.828376	0.95	-0.849382	2.45751	0.97065	67	0.335214	0.822229
acute_cd8	TRAV_TRAJ					TRAV26-2_TRAJ52		(Intercept)	-8.51851	0.526099	0.95	-9.5692	-7.46782	-16.1919	65	1.69666e-24	1.06634e-23
acute_cd8	TRAV_TRAJ					TRAV26-2_TRAJ52		age_n	0.54352	0.471103	0.95	-0.397339	1.48438	1.15372	65	0.252841	0.410516
acute_cd8	TRAV_TRAJ					TRAV26-2_TRAJ52		sex_n	-0.0194662	0.253697	0.95	-0.526135	0.487203	-0.07673	65	0.939074	0.976912
acute_cd8	TRAV_TRAJ					TRAV26-2_TRAJ52		covid	0.296669	0.474781	0.95	-0.651534	1.24487	0.624854	65	0.534254	0.920195
acute_cd8	TRAV_TRAJ					TRAV26-2_TRAJ52		timen	-0.0566136	0.673138	0.95	-1.40096	1.28774	-0.0841039	65	0.933232	0.986591
acute_cd8	TRAV_TRAJ					TRAV26-2_TRAJ52		acuity_maxn	1.63668	0.507392	0.95	0.623345	2.65001	3.22566	65	0.00196869	0.0228122
acute_cd8	TRAV_TRAJ					TRAV26-2_TRAJ52		timen:acuity_maxn	0.0769533	0.833861	0.95	-1.58838	1.74229	0.0922855	65	0.926755	0.997989
acute_cd8	TRAV_TRAJ					TRAV27_TRAJ40		(Intercept)	-7.96682	0.384199	0.95	-8.73348	-7.20017	-20.7362	68	4.11885e-31	6.09485e-30
acute_cd8	TRAV_TRAJ					TRAV27_TRAJ40		age_n	1.0322	0.358356	0.95	0.317115	1.74729	2.88038	68	0.00530793	0.0567712
acute_cd8	TRAV_TRAJ					TRAV27_TRAJ40		sex_n	0.139248	0.199668	0.95	-0.259183	0.537678	0.697397	68	0.487932	0.913619
acute_cd8	TRAV_TRAJ					TRAV27_TRAJ40		covid	-0.164608	0.307996	0.95	-0.779204	0.449987	-0.534451	68	0.594773	0.943526
acute_cd8	TRAV_TRAJ					TRAV27_TRAJ40		timen	0.471166	0.462534	0.95	-0.451807	1.39414	1.01866	68	0.311975	0.787686
acute_cd8	TRAV_TRAJ					TRAV27_TRAJ40		acuity_maxn	0.718481	0.507647	0.95	-0.294512	1.73147	1.41532	68	0.161539	0.292433
acute_cd8	TRAV_TRAJ					TRAV27_TRAJ40		timen:acuity_maxn	-0.720715	0.669301	0.95	-2.05628	0.614855	-1.07682	68	0.285367	0.800538
acute_cd8	TRAV_TRAJ					TRAV13-1_TRAJ6		(Intercept)	-7.94999	0.605222	0.95	-9.15514	-6.74484	-13.1357	77	2.36924e-21	1.02201e-20
acute_cd8	TRAV_TRAJ					TRAV13-1_TRAJ6		age_n	1.09961	0.406797	0.95	0.289575	1.90965	2.7031	77	0.0084492	0.0659747
acute_cd8	TRAV_TRAJ					TRAV13-1_TRAJ6		sex_n	-0.0521195	0.227023	0.95	-0.504181	0.399942	-0.229578	77	0.819029	0.970199
acute_cd8	TRAV_TRAJ					TRAV13-1_TRAJ6		covid	0.104097	0.531173	0.95	-0.953605	1.1618	0.195975	77	0.845146	0.987334
acute_cd8	TRAV_TRAJ					TRAV13-1_TRAJ6		timen	-1.49067	0.813239	0.95	-3.11003	0.128697	-1.833	77	0.0706675	0.559905
acute_cd8	TRAV_TRAJ					TRAV13-1_TRAJ6		acuity_maxn	0.729886	0.578649	0.95	-0.42235	1.88212	1.26136	77	0.210986	0.344955
acute_cd8	TRAV_TRAJ					TRAV13-1_TRAJ6		timen:acuity_maxn	2.18078	1.15269	0.95	-0.114529	4.47609	1.8919	77	0.0622645	0.62411
acute_cd8	TRAV_TRAJ					TRAV19_TRAJ21		(Intercept)	-8.4568	0.601564	0.95	-9.65752	-7.25607	-14.058	67	1.15819e-21	5.18746e-21
acute_cd8	TRAV_TRAJ					TRAV19_TRAJ21		age_n	0.766356	0.428648	0.95	-0.0892293	1.62194	1.78784	67	0.0783232	0.201635
acute_cd8	TRAV_TRAJ					TRAV19_TRAJ21		sex_n	0.348133	0.295074	0.95	-0.240838	0.937104	1.17982	67	0.242246	0.876506
acute_cd8	TRAV_TRAJ					TRAV19_TRAJ21		covid	0.495334	0.530064	0.95	-0.562678	1.55335	0.93448	67	0.353412	0.833024
acute_cd8	TRAV_TRAJ					TRAV19_TRAJ21		timen	-0.174426	1.24177	0.95	-2.65301	2.30416	-0.140466	67	0.888713	0.982387
acute_cd8	TRAV_TRAJ					TRAV19_TRAJ21		acuity_maxn	0.588773	0.659922	0.95	-0.728436	1.90598	0.892186	67	0.375486	0.518846
acute_cd8	TRAV_TRAJ					TRAV19_TRAJ21		timen:acuity_maxn	0.275073	1.67053	0.95	-3.05931	3.60946	0.164663	67	0.869705	0.988322
acute_cd8	TRAV_TRAJ					TRAV19_TRAJ29		(Intercept)	-7.98417	0.532347	0.95	-9.04832	-6.92003	-14.9981	62	2.67627e-22	1.2928e-21
acute_cd8	TRAV_TRAJ					TRAV19_TRAJ29		age_n	0.870905	0.397657	0.95	0.0759992	1.66581	2.19009	62	0.0322883	0.130606
acute_cd8	TRAV_TRAJ					TRAV19_TRAJ29		sex_n	-0.0632097	0.239467	0.95	-0.541897	0.415478	-0.26396	62	0.792686	0.966166
acute_cd8	TRAV_TRAJ					TRAV19_TRAJ29		covid	-0.176629	0.48803	0.95	-1.15219	0.798928	-0.361923	62	0.71864	0.964636
acute_cd8	TRAV_TRAJ					TRAV19_TRAJ29		timen	0.353749	0.619832	0.95	-0.885277	1.59278	0.570718	62	0.570254	0.919882
acute_cd8	TRAV_TRAJ					TRAV19_TRAJ29		acuity_maxn	1.00098	0.521391	0.95	-0.0412648	2.04323	1.91983	62	0.0594836	0.154525
acute_cd8	TRAV_TRAJ					TRAV19_TRAJ29		timen:acuity_maxn	-0.329556	0.772397	0.95	-1.87355	1.21444	-0.426667	62	0.6711	0.95415
acute_cd8	TRAV_TRAJ					TRAV38-1_TRAJ54		(Intercept)	-8.66815	0.579989	0.95	-9.8255	-7.5108	-14.9454	68	3.58444e-23	1.93097e-22
acute_cd8	TRAV_TRAJ					TRAV38-1_TRAJ54		age_n	0.777465	0.515041	0.95	-0.250285	1.80521	1.50952	68	0.135799	0.281336
acute_cd8	TRAV_TRAJ					TRAV38-1_TRAJ54		sex_n	-0.0935137	0.231894	0.95	-0.55625	0.369223	-0.403261	68	0.688021	0.944011
acute_cd8	TRAV_TRAJ					TRAV38-1_TRAJ54		covid	0.255332	0.469875	0.95	-0.682289	1.19295	0.543405	68	0.588628	0.941203
acute_cd8	TRAV_TRAJ					TRAV38-1_TRAJ54		timen	-0.0833047	0.921384	0.95	-1.9219	1.75529	-0.0904125	68	0.928225	0.98645
acute_cd8	TRAV_TRAJ					TRAV38-1_TRAJ54		acuity_maxn	1.70979	0.622608	0.95	0.467391	2.95218	2.74617	68	0.00770893	0.0497886
acute_cd8	TRAV_TRAJ					TRAV38-1_TRAJ54		timen:acuity_maxn	-0.216122	1.34987	0.95	-2.90975	2.4775	-0.160106	68	0.873273	0.988322
acute_cd8	TRAV_TRAJ					TRAV3_TRAJ13		(Intercept)	-7.9351	0.467802	0.95	-8.8691	-7.00111	-16.9625	66	9.3927e-26	6.9057e-25
acute_cd8	TRAV_TRAJ					TRAV3_TRAJ13		age_n	1.29844	0.363286	0.95	0.573118	2.02377	3.57416	66	0.00066274	0.0196905
acute_cd8	TRAV_TRAJ					TRAV3_TRAJ13		sex_n	0.0949452	0.222564	0.95	-0.349419	0.53931	0.426596	66	0.671062	0.939074
acute_cd8	TRAV_TRAJ					TRAV3_TRAJ13		covid	-0.501942	0.391351	0.95	-1.2833	0.279416	-1.28259	66	0.204123	0.742196
acute_cd8	TRAV_TRAJ					TRAV3_TRAJ13		timen	-0.462844	0.592088	0.95	-1.64499	0.719298	-0.781715	66	0.437178	0.852725
acute_cd8	TRAV_TRAJ					TRAV3_TRAJ13		acuity_maxn	0.937317	0.484543	0.95	-0.030104	1.90474	1.93444	66	0.0573481	0.150652
acute_cd8	TRAV_TRAJ					TRAV3_TRAJ13		timen:acuity_maxn	0.512541	0.752105	0.95	-0.989086	2.01417	0.681474	66	0.497956	0.91469
acute_cd8	TRAV_TRAJ					TRAV3_TRAJ9		(Intercept)	-7.4738	0.475605	0.95	-8.42286	-6.52475	-15.7143	68	2.51655e-24	1.51642e-23
acute_cd8	TRAV_TRAJ					TRAV3_TRAJ9		age_n	0.569695	0.426535	0.95	-0.281444	1.42083	1.33563	68	0.186123	0.335768
acute_cd8	TRAV_TRAJ					TRAV3_TRAJ9		sex_n	0.170003	0.243681	0.95	-0.316255	0.656261	0.697646	68	0.487777	0.913619
acute_cd8	TRAV_TRAJ					TRAV3_TRAJ9		covid	-0.465956	0.394951	0.95	-1.25407	0.322157	-1.17978	68	0.242198	0.775478
acute_cd8	TRAV_TRAJ					TRAV3_TRAJ9		timen	0.076057	0.699494	0.95	-1.31976	1.47188	0.108731	68	0.913736	0.984477
acute_cd8	TRAV_TRAJ					TRAV3_TRAJ9		acuity_maxn	0.914444	0.66092	0.95	-0.404402	2.23329	1.38359	68	0.171009	0.303692
acute_cd8	TRAV_TRAJ					TRAV3_TRAJ9		timen:acuity_maxn	-0.122533	0.905526	0.95	-1.92948	1.68442	-0.135317	68	0.892761	0.988322
acute_cd8	TRAV_TRAJ					TRAV8-3_TRAJ45		(Intercept)	-8.70226	0.564282	0.95	-9.82888	-7.57563	-15.4218	66	1.44534e-23	8.12306e-23
acute_cd8	TRAV_TRAJ					TRAV8-3_TRAJ45		age_n	0.679939	0.41608	0.95	-0.150792	1.51067	1.63415	66	0.106988	0.241446
acute_cd8	TRAV_TRAJ					TRAV8-3_TRAJ45		sex_n	0.0288703	0.246541	0.95	-0.463364	0.521105	0.117102	66	0.907135	0.972086
acute_cd8	TRAV_TRAJ					TRAV8-3_TRAJ45		covid	1.19856	0.482493	0.95	0.235232	2.16189	2.4841	66	0.0155338	0.547858
acute_cd8	TRAV_TRAJ					TRAV8-3_TRAJ45		timen	-1.86726	0.687356	0.95	-3.23961	-0.494907	-2.71658	66	0.00841348	0.37862
acute_cd8	TRAV_TRAJ					TRAV8-3_TRAJ45		acuity_maxn	0.332363	0.549919	0.95	-0.765585	1.43031	0.604386	66	0.547659	0.661724
acute_cd8	TRAV_TRAJ					TRAV8-3_TRAJ45		timen:acuity_maxn	2.37172	0.872602	0.95	0.629516	4.11393	2.71799	66	0.00838138	0.475329
acute_cd8	TRAV_TRAJ					TRAV8-4_TRAJ9		(Intercept)	-9.23818	0.681183	0.95	-10.5961	-7.88027	-13.562	72	1.63313e-21	7.12362e-21
acute_cd8	TRAV_TRAJ					TRAV8-4_TRAJ9		age_n	0.609272	0.355373	0.95	-0.0991503	1.31769	1.71446	72	0.0907461	0.216937
acute_cd8	TRAV_TRAJ					TRAV8-4_TRAJ9		sex_n	-0.524933	0.225399	0.95	-0.974258	-0.0756076	-2.3289	72	0.0226749	0.722826
acute_cd8	TRAV_TRAJ					TRAV8-4_TRAJ9		covid	1.09932	0.588679	0.95	-0.0741861	2.27283	1.86744	72	0.0659103	0.615722
acute_cd8	TRAV_TRAJ					TRAV8-4_TRAJ9		timen	0.0546335	0.498653	0.95	-0.939414	1.04868	0.109562	72	0.913062	0.984477
acute_cd8	TRAV_TRAJ					TRAV8-4_TRAJ9		acuity_maxn	1.45193	0.632671	0.95	0.190725	2.71314	2.29492	72	0.0246545	0.0957513
acute_cd8	TRAV_TRAJ					TRAV8-4_TRAJ9		timen:acuity_maxn	0.251324	0.674186	0.95	-1.09264	1.59529	0.372781	72	0.710407	0.970302
acute_cd8	TRAV_TRAJ					TRAV12-2_TRAJ8		(Intercept)	-7.16665	0.683358	0.95	-8.52684	-5.80646	-10.4874	79	1.26723e-16	3.34401e-16
acute_cd8	TRAV_TRAJ					TRAV12-2_TRAJ8		age_n	0.445116	0.294331	0.95	-0.140736	1.03097	1.5123	79	0.134449	0.281336
acute_cd8	TRAV_TRAJ					TRAV12-2_TRAJ8		sex_n	0.243749	0.189797	0.95	-0.134033	0.621531	1.28426	79	0.202805	0.872765
acute_cd8	TRAV_TRAJ					TRAV12-2_TRAJ8		covid	-0.765015	0.603949	0.95	-1.96715	0.437116	-1.26669	79	0.208989	0.747473
acute_cd8	TRAV_TRAJ					TRAV12-2_TRAJ8		timen	-0.18051	0.445756	0.95	-1.06777	0.706745	-0.404953	79	0.686607	0.95764
acute_cd8	TRAV_TRAJ					TRAV12-2_TRAJ8		acuity_maxn	1.03563	0.444929	0.95	0.150024	1.92124	2.32764	79	0.022492	0.0929086
acute_cd8	TRAV_TRAJ					TRAV12-2_TRAJ8		timen:acuity_maxn	0.121823	0.594056	0.95	-1.06062	1.30426	0.205069	79	0.838046	0.983346
acute_cd8	TRAV_TRAJ					TRAV13-1_TRAJ13		(Intercept)	-7.55487	0.436484	0.95	-8.42541	-6.68433	-17.3085	70	5.37742e-27	4.58847e-26
acute_cd8	TRAV_TRAJ					TRAV13-1_TRAJ13		age_n	0.651215	0.407144	0.95	-0.160808	1.46324	1.59947	70	0.11422	0.251931
acute_cd8	TRAV_TRAJ					TRAV13-1_TRAJ13		sex_n	-0.0282147	0.216206	0.95	-0.459424	0.402995	-0.130499	70	0.896546	0.971492
acute_cd8	TRAV_TRAJ					TRAV13-1_TRAJ13		covid	-0.432393	0.351699	0.95	-1.13384	0.269049	-1.22944	70	0.223023	0.767306
acute_cd8	TRAV_TRAJ					TRAV13-1_TRAJ13		timen	-1.21826	0.877929	0.95	-2.96924	0.532711	-1.38766	70	0.169644	0.656667
acute_cd8	TRAV_TRAJ					TRAV13-1_TRAJ13		acuity_maxn	1.37765	0.615203	0.95	0.150669	2.60464	2.23935	70	0.0283127	0.101526
acute_cd8	TRAV_TRAJ					TRAV13-1_TRAJ13		timen:acuity_maxn	1.48879	1.20195	0.95	-0.908433	3.88601	1.23864	70	0.219616	0.7538
acute_cd8	TRAV_TRAJ					TRAV13-1_TRAJ28		(Intercept)	-7.32926	0.404889	0.95	-8.13679	-6.52174	-18.1019	70	4.10547e-28	4.10196e-27
acute_cd8	TRAV_TRAJ					TRAV13-1_TRAJ28		age_n	0.532775	0.31595	0.95	-0.0973665	1.16292	1.68627	70	0.0961971	0.225186
acute_cd8	TRAV_TRAJ					TRAV13-1_TRAJ28		sex_n	0.271519	0.199499	0.95	-0.126369	0.669406	1.36101	70	0.177877	0.851076
acute_cd8	TRAV_TRAJ					TRAV13-1_TRAJ28		covid	-0.617148	0.324357	0.95	-1.26406	0.0297611	-1.90268	70	0.0611957	0.615722
acute_cd8	TRAV_TRAJ					TRAV13-1_TRAJ28		timen	-0.362387	0.480067	0.95	-1.31985	0.595076	-0.754869	70	0.45286	0.857445
acute_cd8	TRAV_TRAJ					TRAV13-1_TRAJ28		acuity_maxn	0.600469	0.452157	0.95	-0.301329	1.50227	1.32801	70	0.188489	0.322073
acute_cd8	TRAV_TRAJ					TRAV13-1_TRAJ28		timen:acuity_maxn	0.432289	0.595028	0.95	-0.754457	1.61903	0.726502	70	0.469954	0.908492
acute_cd8	TRAV_TRAJ					TRAV21_TRAJ37		(Intercept)	-8.52367	1.0006	0.95	-10.5161	-6.53123	-8.51858	77	1.01739e-12	1.82693e-12
acute_cd8	TRAV_TRAJ					TRAV21_TRAJ37		age_n	0.348687	0.393043	0.95	-0.433961	1.13134	0.887149	77	0.377761	0.537884
acute_cd8	TRAV_TRAJ					TRAV21_TRAJ37		sex_n	0.0465396	0.211754	0.95	-0.375116	0.468195	0.219782	77	0.826623	0.970199
acute_cd8	TRAV_TRAJ					TRAV21_TRAJ37		covid	0.696861	0.989032	0.95	-1.27255	2.66627	0.704589	77	0.483192	0.909895
acute_cd8	TRAV_TRAJ					TRAV21_TRAJ37		timen	-0.0141098	0.41422	0.95	-0.838927	0.810707	-0.0340636	77	0.972915	0.991453
acute_cd8	TRAV_TRAJ					TRAV21_TRAJ37		acuity_maxn	1.09388	0.514883	0.95	0.0686151	2.11914	2.12452	77	0.0368358	0.115902
acute_cd8	TRAV_TRAJ					TRAV21_TRAJ37		timen:acuity_maxn	-0.0495828	0.568644	0.95	-1.1819	1.08273	-0.0871948	77	0.930743	0.997989
acute_cd8	TRAV_TRAJ					TRAV27_TRAJ33		(Intercept)	-6.47176	0.489517	0.95	-7.44808	-5.49545	-13.2207	70	1.04575e-20	4.23004e-20
acute_cd8	TRAV_TRAJ					TRAV27_TRAJ33		age_n	1.23763	0.326189	0.95	0.587067	1.8882	3.79421	70	0.000311484	0.0147486
acute_cd8	TRAV_TRAJ					TRAV27_TRAJ33		sex_n	-0.0942627	0.189679	0.95	-0.472566	0.28404	-0.496959	70	0.620775	0.923265
acute_cd8	TRAV_TRAJ					TRAV27_TRAJ33		covid	-1.17712	0.386606	0.95	-1.94818	-0.406055	-3.04474	70	0.00328032	0.547858
acute_cd8	TRAV_TRAJ					TRAV27_TRAJ33		timen	-0.260372	0.912194	0.95	-2.07969	1.55894	-0.285435	70	0.776154	0.966004
acute_cd8	TRAV_TRAJ					TRAV27_TRAJ33		acuity_maxn	0.0841404	0.51595	0.95	-0.94489	1.11317	0.163078	70	0.870927	0.906601
acute_cd8	TRAV_TRAJ					TRAV27_TRAJ33		timen:acuity_maxn	0.112389	1.32171	0.95	-2.52368	2.74846	0.0850328	70	0.932478	0.997989
acute_cd8	TRAV_TRAJ					TRAV12-2_TRAJ24		(Intercept)	-7.7362	0.55042	0.95	-8.83455	-6.63785	-14.0551	68	8.52728e-22	3.86371e-21
acute_cd8	TRAV_TRAJ					TRAV12-2_TRAJ24		age_n	0.158494	0.330302	0.95	-0.500613	0.817602	0.479847	68	0.632876	0.750946
acute_cd8	TRAV_TRAJ					TRAV12-2_TRAJ24		sex_n	0.126114	0.18767	0.95	-0.248376	0.500604	0.671997	68	0.503863	0.913619
acute_cd8	TRAV_TRAJ					TRAV12-2_TRAJ24		covid	-0.0896226	0.477229	0.95	-1.04192	0.862672	-0.187798	68	0.851594	0.987334
acute_cd8	TRAV_TRAJ					TRAV12-2_TRAJ24		timen	-0.328458	0.526418	0.95	-1.37891	0.721992	-0.62395	68	0.534748	0.902452
acute_cd8	TRAV_TRAJ					TRAV12-2_TRAJ24		acuity_maxn	1.00883	0.513073	0.95	-0.014994	2.03265	1.96625	68	0.0533541	0.143712
acute_cd8	TRAV_TRAJ					TRAV12-2_TRAJ24		timen:acuity_maxn	0.525584	0.779463	0.95	-1.02981	2.08098	0.67429	68	0.502413	0.91469
acute_cd8	TRAV_TRAJ					TRAV14DV4_TRAJ40		(Intercept)	-8.3376	0.679036	0.95	-9.69061	-6.98459	-12.2786	74	1.57591e-19	5.64048e-19
acute_cd8	TRAV_TRAJ					TRAV14DV4_TRAJ40		age_n	1.01098	0.405328	0.95	0.203345	1.81861	2.49422	74	0.0148558	0.0864003
acute_cd8	TRAV_TRAJ					TRAV14DV4_TRAJ40		sex_n	0.365779	0.23829	0.95	-0.109023	0.840581	1.53502	74	0.129044	0.834119
acute_cd8	TRAV_TRAJ					TRAV14DV4_TRAJ40		covid	0.122621	0.619104	0.95	-1.11097	1.35621	0.198062	74	0.84354	0.987334
acute_cd8	TRAV_TRAJ					TRAV14DV4_TRAJ40		timen	-0.397178	0.650603	0.95	-1.69353	0.899177	-0.610476	74	0.543417	0.907506
acute_cd8	TRAV_TRAJ					TRAV14DV4_TRAJ40		acuity_maxn	0.887541	0.576776	0.95	-0.261711	2.03679	1.5388	74	0.128119	0.254281
acute_cd8	TRAV_TRAJ					TRAV14DV4_TRAJ40		timen:acuity_maxn	0.587831	0.949376	0.95	-1.30384	2.4795	0.619176	74	0.537702	0.928347
acute_cd8	TRAV_TRAJ					TRAV19_TRAJ13		(Intercept)	-7.45255	0.512906	0.95	-8.47631	-6.42878	-14.5301	67	2.17149e-22	1.07562e-21
acute_cd8	TRAV_TRAJ					TRAV19_TRAJ13		age_n	0.562497	0.431505	0.95	-0.29879	1.42378	1.30357	67	0.196841	0.349176
acute_cd8	TRAV_TRAJ					TRAV19_TRAJ13		sex_n	0.182653	0.199759	0.95	-0.216067	0.581373	0.914368	67	0.363802	0.906071
acute_cd8	TRAV_TRAJ					TRAV19_TRAJ13		covid	-0.163231	0.378928	0.95	-0.919575	0.593112	-0.430772	67	0.668017	0.952306
acute_cd8	TRAV_TRAJ					TRAV19_TRAJ13		timen	-1.26437	0.658202	0.95	-2.57814	0.0494108	-1.92094	67	0.0589958	0.538798
acute_cd8	TRAV_TRAJ					TRAV19_TRAJ13		acuity_maxn	0.591066	0.622771	0.95	-0.65199	1.83412	0.94909	67	0.345986	0.48438
acute_cd8	TRAV_TRAJ					TRAV19_TRAJ13		timen:acuity_maxn	1.57426	1.01013	0.95	-0.441961	3.59049	1.55848	67	0.123831	0.678455
acute_cd8	TRAV_TRAJ					TRAV27_TRAJ37		(Intercept)	-6.82815	0.596913	0.95	-8.01753	-5.63878	-11.4391	74	4.9912e-18	1.49993e-17
acute_cd8	TRAV_TRAJ					TRAV27_TRAJ37		age_n	1.37593	0.43773	0.95	0.503731	2.24812	3.14332	74	0.00240374	0.0386656
acute_cd8	TRAV_TRAJ					TRAV27_TRAJ37		sex_n	0.133659	0.228341	0.95	-0.32132	0.588638	0.585349	74	0.560094	0.916116
acute_cd8	TRAV_TRAJ					TRAV27_TRAJ37		covid	-1.80629	0.576127	0.95	-2.95425	-0.658334	-3.13523	74	0.00246292	0.547858
acute_cd8	TRAV_TRAJ					TRAV27_TRAJ37		timen	0.566348	0.782407	0.95	-0.992632	2.12533	0.723853	74	0.471438	0.870633
acute_cd8	TRAV_TRAJ					TRAV27_TRAJ37		acuity_maxn	1.36758	0.654624	0.95	0.0632181	2.67195	2.08912	74	0.040136	0.121238
acute_cd8	TRAV_TRAJ					TRAV27_TRAJ37		timen:acuity_maxn	-0.790729	1.01647	0.95	-2.81608	1.23462	-0.77792	74	0.439097	0.895849
acute_cd8	TRAV_TRAJ					TRAV29DV5_TRAJ23		(Intercept)	-7.54863	0.453647	0.95	-8.45318	-6.64409	-16.6399	71	3.32268e-26	2.55541e-25
acute_cd8	TRAV_TRAJ					TRAV29DV5_TRAJ23		age_n	1.07242	0.345554	0.95	0.383403	1.76143	3.10348	71	0.00274566	0.0399897
acute_cd8	TRAV_TRAJ					TRAV29DV5_TRAJ23		sex_n	-0.235652	0.199613	0.95	-0.63367	0.162365	-1.18054	71	0.241723	0.876506
acute_cd8	TRAV_TRAJ					TRAV29DV5_TRAJ23		covid	-0.194591	0.391712	0.95	-0.975642	0.58646	-0.496771	71	0.620886	0.946177
acute_cd8	TRAV_TRAJ					TRAV29DV5_TRAJ23		timen	-0.741522	0.523127	0.95	-1.78461	0.301563	-1.41748	71	0.160716	0.643933
acute_cd8	TRAV_TRAJ					TRAV29DV5_TRAJ23		acuity_maxn	0.370582	0.482133	0.95	-0.590764	1.33193	0.768631	71	0.444662	0.580776
acute_cd8	TRAV_TRAJ					TRAV29DV5_TRAJ23		timen:acuity_maxn	1.03333	0.759748	0.95	-0.481566	2.54822	1.36009	71	0.178103	0.714841
acute_cd8	TRAV_TRAJ					TRAV29DV5_TRAJ47		(Intercept)	-8.34753	0.654011	0.95	-9.65192	-7.04315	-12.7636	70	6.02283e-20	2.24942e-19
acute_cd8	TRAV_TRAJ					TRAV29DV5_TRAJ47		age_n	0.0325206	0.39928	0.95	-0.763819	0.82886	0.0814481	70	0.935318	0.971036
acute_cd8	TRAV_TRAJ					TRAV29DV5_TRAJ47		sex_n	-0.0589171	0.274322	0.95	-0.606036	0.488201	-0.214773	70	0.830569	0.970199
acute_cd8	TRAV_TRAJ					TRAV29DV5_TRAJ47		covid	0.655501	0.573499	0.95	-0.488306	1.79931	1.14299	70	0.256938	0.800638
acute_cd8	TRAV_TRAJ					TRAV29DV5_TRAJ47		timen	-1.32069	0.727557	0.95	-2.77176	0.130375	-1.81524	70	0.0737702	0.559905
acute_cd8	TRAV_TRAJ					TRAV29DV5_TRAJ47		acuity_maxn	1.48557	0.639901	0.95	0.209329	2.76181	2.32156	70	0.0231726	0.0934274
acute_cd8	TRAV_TRAJ					TRAV29DV5_TRAJ47		timen:acuity_maxn	1.38218	0.891775	0.95	-0.396412	3.16077	1.54992	70	0.125671	0.683043
acute_cd8	TRAV_TRAJ					TRAV3_TRAJ30		(Intercept)	-7.85703	0.499408	0.95	-8.85307	-6.86099	-15.7327	70	1.11382e-24	7.19365e-24
acute_cd8	TRAV_TRAJ					TRAV3_TRAJ30		age_n	0.970315	0.377448	0.95	0.217519	1.72311	2.57073	70	0.0122771	0.0780395
acute_cd8	TRAV_TRAJ					TRAV3_TRAJ30		sex_n	0.281351	0.204168	0.95	-0.12585	0.688551	1.37804	70	0.172582	0.847952
acute_cd8	TRAV_TRAJ					TRAV3_TRAJ30		covid	-0.721118	0.466363	0.95	-1.65125	0.209014	-1.54626	70	0.126551	0.700991
acute_cd8	TRAV_TRAJ					TRAV3_TRAJ30		timen	0.100765	0.60691	0.95	-1.10968	1.31121	0.16603	70	0.868612	0.980888
acute_cd8	TRAV_TRAJ					TRAV3_TRAJ30		acuity_maxn	1.22702	0.568948	0.95	0.0922841	2.36175	2.15664	70	0.0344705	0.111929
acute_cd8	TRAV_TRAJ					TRAV3_TRAJ30		timen:acuity_maxn	-0.00890506	0.863525	0.95	-1.73115	1.71334	-0.0103125	70	0.991801	0.997989
acute_cd8	TRAV_TRAJ					TRAV8-3_TRAJ47		(Intercept)	-7.08038	0.497014	0.95	-8.07243	-6.08834	-14.2459	67	5.92924e-22	2.75051e-21
acute_cd8	TRAV_TRAJ					TRAV8-3_TRAJ47		age_n	0.807939	0.38104	0.95	0.04738	1.5685	2.12035	67	0.0376824	0.140737
acute_cd8	TRAV_TRAJ					TRAV8-3_TRAJ47		sex_n	0.0547393	0.220764	0.95	-0.385907	0.495386	0.247954	67	0.804928	0.970199
acute_cd8	TRAV_TRAJ					TRAV8-3_TRAJ47		covid	-0.980626	0.360668	0.95	-1.70052	-0.26073	-2.71892	67	0.00833185	0.547858
acute_cd8	TRAV_TRAJ					TRAV8-3_TRAJ47		timen	-1.84723	0.63319	0.95	-3.11108	-0.583381	-2.91734	67	0.00480029	0.363741
acute_cd8	TRAV_TRAJ					TRAV8-3_TRAJ47		acuity_maxn	1.08748	0.553515	0.95	-0.0173404	2.1923	1.96468	67	0.0536003	0.144043
acute_cd8	TRAV_TRAJ					TRAV8-3_TRAJ47		timen:acuity_maxn	2.77197	0.955097	0.95	0.865586	4.67835	2.90229	67	0.00500962	0.44971
acute_cd8	TRAV_TRAJ					TRAV12-2_TRAJ22		(Intercept)	-7.5106	0.658636	0.95	-8.82388	-6.19731	-11.4033	71	1.0466e-17	3.05107e-17
acute_cd8	TRAV_TRAJ					TRAV12-2_TRAJ22		age_n	0.579813	0.363981	0.95	-0.145945	1.30557	1.59297	71	0.115609	0.254035
acute_cd8	TRAV_TRAJ					TRAV12-2_TRAJ22		sex_n	-0.192683	0.194314	0.95	-0.580133	0.194768	-0.991607	71	0.324757	0.904864
acute_cd8	TRAV_TRAJ					TRAV12-2_TRAJ22		covid	-0.263926	0.590747	0.95	-1.44184	0.91399	-0.446766	71	0.656404	0.952306
acute_cd8	TRAV_TRAJ					TRAV12-2_TRAJ22		timen	-1.30348	0.765435	0.95	-2.82971	0.222758	-1.70292	71	0.0929569	0.581105
acute_cd8	TRAV_TRAJ					TRAV12-2_TRAJ22		acuity_maxn	0.965399	0.543238	0.95	-0.117786	2.04858	1.77712	71	0.0798314	0.18702
acute_cd8	TRAV_TRAJ					TRAV12-2_TRAJ22		timen:acuity_maxn	2.13296	1.06258	0.95	0.0142466	4.25168	2.00735	71	0.0485198	0.59888
acute_cd8	TRAV_TRAJ					TRAV14DV4_TRAJ13		(Intercept)	-8.3107	0.589021	0.95	-9.48462	-7.13678	-14.1093	73	1.51276e-22	7.65548e-22
acute_cd8	TRAV_TRAJ					TRAV14DV4_TRAJ13		age_n	1.09109	0.406153	0.95	0.28163	1.90055	2.6864	73	0.0089372	0.0669171
acute_cd8	TRAV_TRAJ					TRAV14DV4_TRAJ13		sex_n	0.118531	0.221585	0.95	-0.323087	0.560148	0.534923	73	0.594329	0.918635
acute_cd8	TRAV_TRAJ					TRAV14DV4_TRAJ13		covid	-0.239432	0.477614	0.95	-1.19131	0.712452	-0.501308	73	0.617663	0.946
acute_cd8	TRAV_TRAJ					TRAV14DV4_TRAJ13		timen	-0.276516	0.58186	0.95	-1.43616	0.88313	-0.475228	73	0.636044	0.933288
acute_cd8	TRAV_TRAJ					TRAV14DV4_TRAJ13		acuity_maxn	1.68043	0.530076	0.95	0.623994	2.73687	3.17018	73	0.00222714	0.0242252
acute_cd8	TRAV_TRAJ					TRAV14DV4_TRAJ13		timen:acuity_maxn	0.0352619	0.736433	0.95	-1.43245	1.50297	0.047882	73	0.961941	0.997989
acute_cd8	TRAV_TRAJ					TRAV17_TRAJ26		(Intercept)	-7.80239	0.566966	0.95	-8.93113	-6.67364	-13.7616	78	1.44767e-22	7.35796e-22
acute_cd8	TRAV_TRAJ					TRAV17_TRAJ26		age_n	0.174298	0.328073	0.95	-0.478846	0.827442	0.531277	78	0.596736	0.724387
acute_cd8	TRAV_TRAJ					TRAV17_TRAJ26		sex_n	-0.173339	0.194495	0.95	-0.560549	0.213872	-0.891222	78	0.375551	0.906071
acute_cd8	TRAV_TRAJ					TRAV17_TRAJ26		covid	-0.499271	0.516767	0.95	-1.52807	0.529532	-0.966144	78	0.336958	0.822437
acute_cd8	TRAV_TRAJ					TRAV17_TRAJ26		timen	0.302473	0.706939	0.95	-1.10493	1.70988	0.427863	78	0.66993	0.949743
acute_cd8	TRAV_TRAJ					TRAV17_TRAJ26		acuity_maxn	2.06519	0.471599	0.95	1.12631	3.00408	4.37913	78	3.66265e-05	0.00768269
acute_cd8	TRAV_TRAJ					TRAV17_TRAJ26		timen:acuity_maxn	-0.589056	0.988405	0.95	-2.55682	1.37871	-0.595966	78	0.552924	0.928347
acute_cd8	TRAV_TRAJ					TRAV17_TRAJ53		(Intercept)	-7.90891	0.596722	0.95	-9.09903	-6.71879	-13.2539	70	9.21736e-21	3.74135e-20
acute_cd8	TRAV_TRAJ					TRAV17_TRAJ53		age_n	0.333329	0.41451	0.95	-0.493384	1.16004	0.804153	70	0.424031	0.578404
acute_cd8	TRAV_TRAJ					TRAV17_TRAJ53		sex_n	-0.00874764	0.224558	0.95	-0.456615	0.43912	-0.0389549	70	0.969037	0.98561
acute_cd8	TRAV_TRAJ					TRAV17_TRAJ53		covid	0.401171	0.483994	0.95	-0.564124	1.36647	0.828877	70	0.409992	0.885075
acute_cd8	TRAV_TRAJ					TRAV17_TRAJ53		timen	-1.05045	0.685237	0.95	-2.41711	0.316217	-1.53297	70	0.129792	0.62184
acute_cd8	TRAV_TRAJ					TRAV17_TRAJ53		acuity_maxn	0.841881	0.575363	0.95	-0.305645	1.98941	1.46322	70	0.147884	0.279284
acute_cd8	TRAV_TRAJ					TRAV17_TRAJ53		timen:acuity_maxn	1.61962	1.08926	0.95	-0.55284	3.79209	1.4869	70	0.141532	0.701016
acute_cd8	TRAV_TRAJ					TRAV17_TRAJ9		(Intercept)	-8.58451	0.553387	0.95	-9.68767	-7.48136	-15.5127	72	1.17238e-24	7.53027e-24
acute_cd8	TRAV_TRAJ					TRAV17_TRAJ9		age_n	0.899321	0.347359	0.95	0.206874	1.59177	2.58903	72	0.0116385	0.0769883
acute_cd8	TRAV_TRAJ					TRAV17_TRAJ9		sex_n	0.405833	0.205931	0.95	-0.00468316	0.81635	1.97072	72	0.0526007	0.729714
acute_cd8	TRAV_TRAJ					TRAV17_TRAJ9		covid	0.668927	0.507119	0.95	-0.341997	1.67985	1.31907	72	0.191325	0.729732
acute_cd8	TRAV_TRAJ					TRAV17_TRAJ9		timen	-0.957853	0.612996	0.95	-2.17984	0.264132	-1.56258	72	0.122537	0.62184
acute_cd8	TRAV_TRAJ					TRAV17_TRAJ9		acuity_maxn	0.847503	0.60008	0.95	-0.348734	2.04374	1.41232	72	0.162164	0.292433
acute_cd8	TRAV_TRAJ					TRAV17_TRAJ9		timen:acuity_maxn	0.983443	0.81707	0.95	-0.645357	2.61224	1.20362	72	0.232679	0.760605
acute_cd8	TRAV_TRAJ					TRAV38-2DV8_TRAJ39		(Intercept)	-7.78125	0.619118	0.95	-9.01487	-6.54763	-12.5683	74	4.8735e-20	1.84373e-19
acute_cd8	TRAV_TRAJ					TRAV38-2DV8_TRAJ39		age_n	0.883541	0.413128	0.95	0.0603647	1.70672	2.13866	74	0.0357635	0.136181
acute_cd8	TRAV_TRAJ					TRAV38-2DV8_TRAJ39		sex_n	-0.273597	0.238864	0.95	-0.749543	0.20235	-1.14541	74	0.255731	0.876506
acute_cd8	TRAV_TRAJ					TRAV38-2DV8_TRAJ39		covid	0.266594	0.516408	0.95	-0.762372	1.29556	0.516247	74	0.607221	0.945345
acute_cd8	TRAV_TRAJ					TRAV38-2DV8_TRAJ39		timen	-1.71933	0.987242	0.95	-3.68645	0.247795	-1.74155	74	0.0857435	0.574419
acute_cd8	TRAV_TRAJ					TRAV38-2DV8_TRAJ39		acuity_maxn	0.642141	0.643604	0.95	-0.640269	1.92455	0.997726	74	0.321664	0.463085
acute_cd8	TRAV_TRAJ					TRAV38-2DV8_TRAJ39		timen:acuity_maxn	2.70601	1.41665	0.95	-0.116723	5.52875	1.91015	74	0.0599891	0.62411
acute_cd8	TRAV_TRAJ					TRAV41_TRAJ34		(Intercept)	-8.48246	0.597906	0.95	-9.67466	-7.29027	-14.1869	71	2.06788e-22	1.02866e-21
acute_cd8	TRAV_TRAJ					TRAV41_TRAJ34		age_n	0.667982	0.449476	0.95	-0.228248	1.56421	1.48613	71	0.141671	0.287025
acute_cd8	TRAV_TRAJ					TRAV41_TRAJ34		sex_n	0.147398	0.2529	0.95	-0.35687	0.651666	0.582832	71	0.561853	0.916116
acute_cd8	TRAV_TRAJ					TRAV41_TRAJ34		covid	-0.119243	0.506912	0.95	-1.13	0.89151	-0.235235	71	0.814703	0.987334
acute_cd8	TRAV_TRAJ					TRAV41_TRAJ34		timen	-0.249189	0.765088	0.95	-1.77473	1.27635	-0.3257	71	0.745609	0.966004
acute_cd8	TRAV_TRAJ					TRAV41_TRAJ34		acuity_maxn	2.29456	0.586097	0.95	1.12592	3.4632	3.91498	71	0.000205279	0.0100108
acute_cd8	TRAV_TRAJ					TRAV41_TRAJ34		timen:acuity_maxn	0.126776	0.956211	0.95	-1.77986	2.03341	0.132581	71	0.8949	0.988322
acute_cd8	TRAV_TRAJ					TRAV8-3_TRAJ40		(Intercept)	-8.75983	0.691602	0.95	-10.1407	-7.379	-12.666	66	2.48346e-19	8.65138e-19
acute_cd8	TRAV_TRAJ					TRAV8-3_TRAJ40		age_n	1.28883	0.491214	0.95	0.308092	2.26957	2.62377	66	0.0107918	0.0751374
acute_cd8	TRAV_TRAJ					TRAV8-3_TRAJ40		sex_n	-0.169555	0.275756	0.95	-0.720119	0.38101	-0.614872	66	0.540753	0.913619
acute_cd8	TRAV_TRAJ					TRAV8-3_TRAJ40		covid	0.707508	0.591431	0.95	-0.473321	1.88834	1.19627	66	0.235873	0.767306
acute_cd8	TRAV_TRAJ					TRAV8-3_TRAJ40		timen	-2.16524	1.09316	0.95	-4.3478	0.0173201	-1.98072	66	0.0517928	0.526205
acute_cd8	TRAV_TRAJ					TRAV8-3_TRAJ40		acuity_maxn	1.21831	0.757966	0.95	-0.295013	2.73164	1.60735	66	0.112752	0.231647
acute_cd8	TRAV_TRAJ					TRAV8-3_TRAJ40		timen:acuity_maxn	2.91274	1.49565	0.95	-0.0734146	5.8989	1.94748	66	0.0557335	0.59888
acute_cd8	TRAV_TRAJ					TRAV9-2_TRAJ53		(Intercept)	-8.44071	0.584034	0.95	-9.6071	-7.27431	-14.4524	65	5.62338e-22	2.61902e-21
acute_cd8	TRAV_TRAJ					TRAV9-2_TRAJ53		age_n	1.05828	0.340467	0.95	0.378323	1.73824	3.10832	65	0.00279076	0.0399897
acute_cd8	TRAV_TRAJ					TRAV9-2_TRAJ53		sex_n	0.446028	0.200095	0.95	0.0464115	0.845645	2.22909	65	0.0292711	0.722826
acute_cd8	TRAV_TRAJ					TRAV9-2_TRAJ53		covid	-0.331763	0.485646	0.95	-1.30167	0.638139	-0.683138	65	0.496948	0.916532
acute_cd8	TRAV_TRAJ					TRAV9-2_TRAJ53		timen	0.2848	0.427425	0.95	-0.568827	1.13843	0.666316	65	0.507567	0.89225
acute_cd8	TRAV_TRAJ					TRAV9-2_TRAJ53		acuity_maxn	1.99614	0.486548	0.95	1.02443	2.96784	4.10265	65	0.000116064	0.00941439
acute_cd8	TRAV_TRAJ					TRAV9-2_TRAJ53		timen:acuity_maxn	-0.559223	0.572905	0.95	-1.70339	0.584947	-0.976119	65	0.332625	0.822229
acute_cd8	TRAV_TRAJ					TRAV12-1_TRAJ13		(Intercept)	-8.22569	0.574891	0.95	-9.36873	-7.08265	-14.3083	85	2.37206e-24	1.44424e-23
acute_cd8	TRAV_TRAJ					TRAV12-1_TRAJ13		age_n	0.945888	0.373881	0.95	0.202512	1.68926	2.52992	85	0.0132534	0.0819745
acute_cd8	TRAV_TRAJ					TRAV12-1_TRAJ13		sex_n	0.359656	0.216295	0.95	-0.0703961	0.789709	1.6628	85	0.100035	0.795516
acute_cd8	TRAV_TRAJ					TRAV12-1_TRAJ13		covid	-0.402218	0.563962	0.95	-1.52352	0.719088	-0.713202	85	0.477675	0.908997
acute_cd8	TRAV_TRAJ					TRAV12-1_TRAJ13		timen	-0.61897	0.64848	0.95	-1.90832	0.670382	-0.954494	85	0.34254	0.811948
acute_cd8	TRAV_TRAJ					TRAV12-1_TRAJ13		acuity_maxn	2.0805	0.615252	0.95	0.857219	3.30379	3.38155	85	0.00109114	0.0190379
acute_cd8	TRAV_TRAJ					TRAV12-1_TRAJ13		timen:acuity_maxn	0.426424	0.85529	0.95	-1.27412	2.12697	0.498572	85	0.619368	0.929382
acute_cd8	TRAV_TRAJ					TRAV12-2_TRAJ3		(Intercept)	-7.15222	0.510949	0.95	-8.17009	-6.13436	-13.9979	75	1.29756e-22	6.68214e-22
acute_cd8	TRAV_TRAJ					TRAV12-2_TRAJ3		age_n	0.82144	0.35844	0.95	0.107392	1.53549	2.29171	75	0.0247302	0.111963
acute_cd8	TRAV_TRAJ					TRAV12-2_TRAJ3		sex_n	-0.00806416	0.199095	0.95	-0.404682	0.388554	-0.0405041	75	0.967799	0.985503
acute_cd8	TRAV_TRAJ					TRAV12-2_TRAJ3		covid	-0.783988	0.446843	0.95	-1.67414	0.106169	-1.7545	75	0.0834284	0.615722
acute_cd8	TRAV_TRAJ					TRAV12-2_TRAJ3		timen	-0.990967	0.554248	0.95	-2.09509	0.113152	-1.78795	75	0.0778236	0.56704
acute_cd8	TRAV_TRAJ					TRAV12-2_TRAJ3		acuity_maxn	1.08795	0.488056	0.95	0.115694	2.06021	2.22915	75	0.0287982	0.102951
acute_cd8	TRAV_TRAJ					TRAV12-2_TRAJ3		timen:acuity_maxn	0.988208	0.703559	0.95	-0.413354	2.38977	1.40458	75	0.164273	0.70805
acute_cd8	TRAV_TRAJ					TRAV12-2_TRAJ5		(Intercept)	-7.29338	0.458159	0.95	-8.20551	-6.38126	-15.9189	78	3.22472e-26	2.49649e-25
acute_cd8	TRAV_TRAJ					TRAV12-2_TRAJ5		age_n	0.935583	0.397336	0.95	0.144549	1.72662	2.35464	78	0.0210562	0.103423
acute_cd8	TRAV_TRAJ					TRAV12-2_TRAJ5		sex_n	0.0775854	0.225561	0.95	-0.371472	0.526642	0.343967	78	0.731797	0.945052
acute_cd8	TRAV_TRAJ					TRAV12-2_TRAJ5		covid	-0.386728	0.412878	0.95	-1.20871	0.435249	-0.936664	78	0.351822	0.831508
acute_cd8	TRAV_TRAJ					TRAV12-2_TRAJ5		timen	-0.848939	0.71118	0.95	-2.26479	0.56691	-1.19371	78	0.236211	0.719883
acute_cd8	TRAV_TRAJ					TRAV12-2_TRAJ5		acuity_maxn	0.451042	0.650561	0.95	-0.844126	1.74621	0.693312	78	0.490173	0.615377
acute_cd8	TRAV_TRAJ					TRAV12-2_TRAJ5		timen:acuity_maxn	0.986351	1.02652	0.95	-1.05729	3.02999	0.960872	78	0.339586	0.827342
acute_cd8	TRAV_TRAJ					TRAV14DV4_TRAJ29		(Intercept)	-7.08219	0.756505	0.95	-8.58769	-5.5767	-9.36173	80	1.71182e-14	3.6384e-14
acute_cd8	TRAV_TRAJ					TRAV14DV4_TRAJ29		age_n	0.0027238	0.474541	0.95	-0.941643	0.94709	0.00573986	80	0.995435	0.999724
acute_cd8	TRAV_TRAJ					TRAV14DV4_TRAJ29		sex_n	-0.214756	0.245123	0.95	-0.702566	0.273054	-0.876116	80	0.38359	0.906071
acute_cd8	TRAV_TRAJ					TRAV14DV4_TRAJ29		covid	-0.40044	0.678884	0.95	-1.75146	0.950583	-0.58985	80	0.556953	0.931122
acute_cd8	TRAV_TRAJ					TRAV14DV4_TRAJ29		timen	-0.558661	0.685631	0.95	-1.92311	0.805788	-0.814814	80	0.417598	0.845201
acute_cd8	TRAV_TRAJ					TRAV14DV4_TRAJ29		acuity_maxn	1.48099	0.651702	0.95	0.184064	2.77792	2.2725	80	0.0257401	0.097065
acute_cd8	TRAV_TRAJ					TRAV14DV4_TRAJ29		timen:acuity_maxn	0.598203	0.879388	0.95	-1.15183	2.34824	0.680249	80	0.498311	0.91469
acute_cd8	TRAV_TRAJ					TRAV21_TRAJ48		(Intercept)	-8.04479	0.492851	0.95	-9.02853	-7.06106	-16.323	67	4.86277e-25	3.28588e-24
acute_cd8	TRAV_TRAJ					TRAV21_TRAJ48		age_n	1.41614	0.367862	0.95	0.681884	2.1504	3.84965	67	0.000266755	0.0147486
acute_cd8	TRAV_TRAJ					TRAV21_TRAJ48		sex_n	0.0589513	0.198227	0.95	-0.336712	0.454615	0.297392	67	0.767087	0.952727
acute_cd8	TRAV_TRAJ					TRAV21_TRAJ48		covid	-0.0841692	0.399566	0.95	-0.881707	0.713368	-0.210652	67	0.833799	0.987334
acute_cd8	TRAV_TRAJ					TRAV21_TRAJ48		timen	-0.0654674	0.910896	0.95	-1.88362	1.75269	-0.0718714	67	0.942918	0.988529
acute_cd8	TRAV_TRAJ					TRAV21_TRAJ48		acuity_maxn	0.64771	0.504887	0.95	-0.360048	1.65547	1.28288	67	0.203953	0.338187
acute_cd8	TRAV_TRAJ					TRAV21_TRAJ48		timen:acuity_maxn	-0.0168549	1.27614	0.95	-2.56403	2.53032	-0.0132077	67	0.989501	0.997989
acute_cd8	TRAV_TRAJ					TRAV3_TRAJ28		(Intercept)	-8.19338	0.406957	0.95	-9.00545	-7.38131	-20.1333	68	2.32203e-30	3.27043e-29
acute_cd8	TRAV_TRAJ					TRAV3_TRAJ28		age_n	0.251673	0.373271	0.95	-0.493177	0.996524	0.674238	68	0.502446	0.647585
acute_cd8	TRAV_TRAJ					TRAV3_TRAJ28		sex_n	-0.072873	0.215716	0.95	-0.503327	0.357581	-0.33782	68	0.73654	0.945052
acute_cd8	TRAV_TRAJ					TRAV3_TRAJ28		covid	-0.0581999	0.354288	0.95	-0.76517	0.64877	-0.164273	68	0.870004	0.987334
acute_cd8	TRAV_TRAJ					TRAV3_TRAJ28		timen	-0.695024	0.679472	0.95	-2.05089	0.660841	-1.02289	68	0.309986	0.78606
acute_cd8	TRAV_TRAJ					TRAV3_TRAJ28		acuity_maxn	1.79731	0.51944	0.95	0.760783	2.83384	3.46009	68	0.000937057	0.0173876
acute_cd8	TRAV_TRAJ					TRAV3_TRAJ28		timen:acuity_maxn	1.24981	1.0852	0.95	-0.915663	3.41529	1.15169	68	0.253481	0.774377
acute_cd8	TRAV_TRAJ					TRAV3_TRAJ29		(Intercept)	-8.28779	1.0925	0.95	-10.46	-6.11561	-7.58609	85	3.82553e-11	5.83057e-11
acute_cd8	TRAV_TRAJ					TRAV3_TRAJ29		age_n	1.03533	0.377352	0.95	0.285054	1.78561	2.74367	85	0.00740969	0.0641625
acute_cd8	TRAV_TRAJ					TRAV3_TRAJ29		sex_n	0.327901	0.218838	0.95	-0.107208	0.763009	1.49837	85	0.137741	0.834119
acute_cd8	TRAV_TRAJ					TRAV3_TRAJ29		covid	-0.395494	1.06526	0.95	-2.51351	1.72252	-0.371266	85	0.711363	0.963469
acute_cd8	TRAV_TRAJ					TRAV3_TRAJ29		timen	-0.729055	0.657505	0.95	-2.03635	0.578242	-1.10882	85	0.270635	0.753874
acute_cd8	TRAV_TRAJ					TRAV3_TRAJ29		acuity_maxn	2.21614	0.611785	0.95	0.999752	3.43254	3.62243	85	0.000495669	0.0128764
acute_cd8	TRAV_TRAJ					TRAV3_TRAJ29		timen:acuity_maxn	0.810804	0.854307	0.95	-0.887788	2.5094	0.949078	85	0.345272	0.830396
acute_cd8	TRAV_TRAJ					TRAV8-3_TRAJ42		(Intercept)	-7.09041	0.411635	0.95	-7.91099	-6.26983	-17.225	72	3.02868e-27	2.64219e-26
acute_cd8	TRAV_TRAJ					TRAV8-3_TRAJ42		age_n	-0.39529	0.381563	0.95	-1.15592	0.365343	-1.03598	72	0.303681	0.465272
acute_cd8	TRAV_TRAJ					TRAV8-3_TRAJ42		sex_n	0.196209	0.184048	0.95	-0.170685	0.563102	1.06607	72	0.289953	0.900797
acute_cd8	TRAV_TRAJ					TRAV8-3_TRAJ42		covid	-0.68346	0.377823	0.95	-1.43664	0.069717	-1.80894	72	0.0746349	0.615722
acute_cd8	TRAV_TRAJ					TRAV8-3_TRAJ42		timen	-0.818794	0.535492	0.95	-1.88628	0.24869	-1.52905	72	0.130634	0.62184
acute_cd8	TRAV_TRAJ					TRAV8-3_TRAJ42		acuity_maxn	1.30594	0.433756	0.95	0.441266	2.17062	3.01078	72	0.00359182	0.0320522
acute_cd8	TRAV_TRAJ					TRAV8-3_TRAJ42		timen:acuity_maxn	0.995031	0.713351	0.95	-0.427009	2.41707	1.39487	72	0.167344	0.70805
acute_cd8	TRAV_TRAJ					TRAV9-2_TRAJ9		(Intercept)	-7.41495	0.494562	0.95	-8.40039	-6.42951	-14.993	74	3.97082e-24	2.33261e-23
acute_cd8	TRAV_TRAJ					TRAV9-2_TRAJ9		age_n	0.957764	0.395443	0.95	0.169826	1.7457	2.422	74	0.0178847	0.0967067
acute_cd8	TRAV_TRAJ					TRAV9-2_TRAJ9		sex_n	0.197577	0.244903	0.95	-0.290402	0.685557	0.806757	74	0.422392	0.906071
acute_cd8	TRAV_TRAJ					TRAV9-2_TRAJ9		covid	-0.17259	0.408624	0.95	-0.986792	0.641612	-0.422368	74	0.673981	0.952306
acute_cd8	TRAV_TRAJ					TRAV9-2_TRAJ9		timen	0.455827	0.689805	0.95	-0.91864	1.83029	0.660805	74	0.510789	0.894038
acute_cd8	TRAV_TRAJ					TRAV9-2_TRAJ9		acuity_maxn	0.410241	0.588326	0.95	-0.762024	1.58251	0.697303	74	0.487798	0.614479
acute_cd8	TRAV_TRAJ					TRAV9-2_TRAJ9		timen:acuity_maxn	-1.0573	1.02867	0.95	-3.10696	0.992365	-1.02783	74	0.307376	0.818061
acute_cd8	TRAV_TRAJ					TRAV12-1_TRAJ29		(Intercept)	-7.59603	0.441086	0.95	-8.47453	-6.71753	-17.2212	76	5.93286e-28	5.82817e-27
acute_cd8	TRAV_TRAJ					TRAV12-1_TRAJ29		age_n	1.10694	0.339896	0.95	0.429974	1.7839	3.25669	76	0.0016855	0.031376
acute_cd8	TRAV_TRAJ					TRAV12-1_TRAJ29		sex_n	0.493403	0.206134	0.95	0.0828512	0.903955	2.3936	76	0.0191513	0.722826
acute_cd8	TRAV_TRAJ					TRAV12-1_TRAJ29		covid	-0.364965	0.367328	0.95	-1.09656	0.366631	-0.993569	76	0.323586	0.817528
acute_cd8	TRAV_TRAJ					TRAV12-1_TRAJ29		timen	-2.66241	0.760325	0.95	-4.17673	-1.14809	-3.50167	76	0.000777598	0.189379
acute_cd8	TRAV_TRAJ					TRAV12-1_TRAJ29		acuity_maxn	-0.0611662	0.505499	0.95	-1.06796	0.945623	-0.121002	76	0.904009	0.932264
acute_cd8	TRAV_TRAJ					TRAV12-1_TRAJ29		timen:acuity_maxn	3.86616	1.03422	0.95	1.80634	5.92598	3.73824	76	0.000356903	0.111594
acute_cd8	TRAV_TRAJ					TRAV17_TRAJ52		(Intercept)	-8.62188	0.600547	0.95	-9.8185	-7.42527	-14.3567	74	4.37066e-23	2.34371e-22
acute_cd8	TRAV_TRAJ					TRAV17_TRAJ52		age_n	0.56369	0.337815	0.95	-0.109422	1.2368	1.66863	74	0.0994161	0.231277
acute_cd8	TRAV_TRAJ					TRAV17_TRAJ52		sex_n	-0.0999334	0.210268	0.95	-0.518902	0.319035	-0.475266	74	0.635997	0.930347
acute_cd8	TRAV_TRAJ					TRAV17_TRAJ52		covid	0.790521	0.562921	0.95	-0.331125	1.91217	1.40432	74	0.164407	0.729732
acute_cd8	TRAV_TRAJ					TRAV17_TRAJ52		timen	0.126476	0.45018	0.95	-0.770527	1.02348	0.280945	74	0.779537	0.966004
acute_cd8	TRAV_TRAJ					TRAV17_TRAJ52		acuity_maxn	1.40256	0.573734	0.95	0.25937	2.54575	2.44462	74	0.0168816	0.0805492
acute_cd8	TRAV_TRAJ					TRAV17_TRAJ52		timen:acuity_maxn	-0.174801	0.578415	0.95	-1.32732	0.977715	-0.302208	74	0.763342	0.978923
acute_cd8	TRAV_TRAJ					TRAV19_TRAJ24		(Intercept)	-8.6142	0.508578	0.95	-9.62611	-7.60229	-16.9378	81	2.40411e-28	2.46527e-27
acute_cd8	TRAV_TRAJ					TRAV19_TRAJ24		age_n	0.670807	0.313837	0.95	0.0463688	1.29524	2.13743	81	0.0355782	0.135918
acute_cd8	TRAV_TRAJ					TRAV19_TRAJ24		sex_n	0.174929	0.192072	0.95	-0.207233	0.557091	0.910748	81	0.36513	0.906071
acute_cd8	TRAV_TRAJ					TRAV19_TRAJ24		covid	0.203086	0.41079	0.95	-0.614256	1.02043	0.49438	81	0.622376	0.946177
acute_cd8	TRAV_TRAJ					TRAV19_TRAJ24		timen	-0.113993	0.576883	0.95	-1.26181	1.03382	-0.197601	81	0.843852	0.971938
acute_cd8	TRAV_TRAJ					TRAV19_TRAJ24		acuity_maxn	1.50488	0.478175	0.95	0.553462	2.4563	3.14713	81	0.00230762	0.0242252
acute_cd8	TRAV_TRAJ					TRAV19_TRAJ24		timen:acuity_maxn	0.297083	0.750146	0.95	-1.19547	1.78964	0.396034	81	0.693121	0.964672
acute_cd8	TRAV_TRAJ					TRAV21_TRAJ28		(Intercept)	-9.11959	0.785364	0.95	-10.6819	-7.55725	-11.6119	82	5.35421e-19	1.79858e-18
acute_cd8	TRAV_TRAJ					TRAV21_TRAJ28		age_n	0.787083	0.365533	0.95	0.0599201	1.51425	2.15324	82	0.034237	0.132527
acute_cd8	TRAV_TRAJ					TRAV21_TRAJ28		sex_n	0.0584955	0.223143	0.95	-0.385407	0.502397	0.262144	82	0.793868	0.966166
acute_cd8	TRAV_TRAJ					TRAV21_TRAJ28		covid	0.885118	0.734637	0.95	-0.57631	2.34655	1.20484	82	0.231732	0.767306
acute_cd8	TRAV_TRAJ					TRAV21_TRAJ28		timen	-0.439239	0.452433	0.95	-1.33927	0.460794	-0.970838	82	0.334484	0.809548
acute_cd8	TRAV_TRAJ					TRAV21_TRAJ28		acuity_maxn	1.3742	0.55177	0.95	0.276551	2.47184	2.49053	82	0.0147742	0.0744457
acute_cd8	TRAV_TRAJ					TRAV21_TRAJ28		timen:acuity_maxn	0.378187	0.580019	0.95	-0.775657	1.53203	0.652024	82	0.516209	0.920986
acute_cd8	TRAV_TRAJ					TRAV27_TRAJ52		(Intercept)	-8.45156	0.45008	0.95	-9.34922	-7.5539	-18.7779	70	4.85903e-29	5.35869e-28
acute_cd8	TRAV_TRAJ					TRAV27_TRAJ52		age_n	1.43043	0.329602	0.95	0.77306	2.0878	4.33987	70	4.70545e-05	0.00458389
acute_cd8	TRAV_TRAJ					TRAV27_TRAJ52		sex_n	0.0739518	0.209426	0.95	-0.343735	0.491639	0.353117	70	0.725062	0.945052
acute_cd8	TRAV_TRAJ					TRAV27_TRAJ52		covid	0.424256	0.417032	0.95	-0.407488	1.256	1.01732	70	0.312504	0.814897
acute_cd8	TRAV_TRAJ					TRAV27_TRAJ52		timen	-0.0760931	0.632531	0.95	-1.33764	1.18545	-0.120299	70	0.904591	0.983838
acute_cd8	TRAV_TRAJ					TRAV27_TRAJ52		acuity_maxn	0.827754	0.492796	0.95	-0.155097	1.81061	1.67971	70	0.0974723	0.21338
acute_cd8	TRAV_TRAJ					TRAV27_TRAJ52		timen:acuity_maxn	-0.342072	0.78966	0.95	-1.917	1.23286	-0.433188	70	0.66621	0.952778
acute_cd8	TRAV_TRAJ					TRAV29DV5_TRAJ20		(Intercept)	-8.30044	0.598384	0.95	-9.49621	-7.10466	-13.8714	63	8.14262e-21	3.3399e-20
acute_cd8	TRAV_TRAJ					TRAV29DV5_TRAJ20		age_n	0.947673	0.459762	0.95	0.0289116	1.86643	2.06122	63	0.0434144	0.152866
acute_cd8	TRAV_TRAJ					TRAV29DV5_TRAJ20		sex_n	-0.388182	0.238995	0.95	-0.865775	0.0894113	-1.62423	63	0.109321	0.824359
acute_cd8	TRAV_TRAJ					TRAV29DV5_TRAJ20		covid	0.293146	0.511246	0.95	-0.728498	1.31479	0.573395	63	0.568419	0.941203
acute_cd8	TRAV_TRAJ					TRAV29DV5_TRAJ20		timen	-0.117121	0.840751	0.95	-1.79723	1.56299	-0.139306	63	0.889653	0.982387
acute_cd8	TRAV_TRAJ					TRAV29DV5_TRAJ20		acuity_maxn	1.39114	0.650557	0.95	0.0911085	2.69118	2.13839	63	0.0363699	0.115848
acute_cd8	TRAV_TRAJ					TRAV29DV5_TRAJ20		timen:acuity_maxn	0.179407	1.13166	0.95	-2.08204	2.44085	0.158534	63	0.874543	0.988322
acute_cd8	TRAV_TRAJ					TRAV3_TRAJ6		(Intercept)	-8.15677	0.743604	0.95	-9.64061	-6.67293	-10.9692	68	1.08746e-16	2.90902e-16
acute_cd8	TRAV_TRAJ					TRAV3_TRAJ6		age_n	0.819436	0.475368	0.95	-0.129146	1.76802	1.72379	68	0.0892892	0.215136
acute_cd8	TRAV_TRAJ					TRAV3_TRAJ6		sex_n	-0.0878019	0.260245	0.95	-0.607112	0.431508	-0.337382	68	0.736868	0.945052
acute_cd8	TRAV_TRAJ					TRAV3_TRAJ6		covid	0.20789	0.562386	0.95	-0.914334	1.33011	0.369656	68	0.712787	0.963469
acute_cd8	TRAV_TRAJ					TRAV3_TRAJ6		timen	-2.70763	0.970957	0.95	-4.64515	-0.770118	-2.78862	68	0.00685892	0.363741
acute_cd8	TRAV_TRAJ					TRAV3_TRAJ6		acuity_maxn	1.56051	0.721744	0.95	0.120298	3.00073	2.16215	68	0.0341287	0.111929
acute_cd8	TRAV_TRAJ					TRAV3_TRAJ6		timen:acuity_maxn	3.98474	1.36497	0.95	1.26098	6.7085	2.91928	68	0.00475398	0.44971
acute_cd8	TRAV_TRAJ					TRAV5_TRAJ31		(Intercept)	-7.03861	0.492875	0.95	-8.01794	-6.05928	-14.2807	89	9.52566e-25	6.25589e-24
acute_cd8	TRAV_TRAJ					TRAV5_TRAJ31		age_n	0.899994	0.298023	0.95	0.307829	1.49216	3.01988	89	0.0032997	0.0431729
acute_cd8	TRAV_TRAJ					TRAV5_TRAJ31		sex_n	-0.322899	0.171351	0.95	-0.66337	0.017573	-1.88442	89	0.0627717	0.735921
acute_cd8	TRAV_TRAJ					TRAV5_TRAJ31		covid	-0.584069	0.42613	0.95	-1.43078	0.262643	-1.37064	89	0.173936	0.729732
acute_cd8	TRAV_TRAJ					TRAV5_TRAJ31		timen	0.241476	0.461615	0.95	-0.675743	1.1587	0.523112	89	0.602196	0.933288
acute_cd8	TRAV_TRAJ					TRAV5_TRAJ31		acuity_maxn	0.797906	0.42628	0.95	-0.0491038	1.64492	1.87179	89	0.0645205	0.163611
acute_cd8	TRAV_TRAJ					TRAV5_TRAJ31		timen:acuity_maxn	-0.488949	0.64272	0.95	-1.76602	0.788122	-0.76075	89	0.448817	0.898405
acute_cd8	TRAV_TRAJ					TRAV8-1_TRAJ34		(Intercept)	-7.36236	0.627426	0.95	-8.61199	-6.11274	-11.7342	76	9.80536e-19	3.19289e-18
acute_cd8	TRAV_TRAJ					TRAV8-1_TRAJ34		age_n	0.774558	0.382443	0.95	0.0128566	1.53626	2.02529	76	0.0463492	0.155627
acute_cd8	TRAV_TRAJ					TRAV8-1_TRAJ34		sex_n	0.0485622	0.221811	0.95	-0.393214	0.490338	0.218935	76	0.827288	0.970199
acute_cd8	TRAV_TRAJ					TRAV8-1_TRAJ34		covid	-0.203884	0.520791	0.95	-1.24113	0.833362	-0.391489	76	0.696531	0.960828
acute_cd8	TRAV_TRAJ					TRAV8-1_TRAJ34		timen	0.264339	0.762627	0.95	-1.25456	1.78324	0.346617	76	0.729837	0.966004
acute_cd8	TRAV_TRAJ					TRAV8-1_TRAJ34		acuity_maxn	1.00591	0.610684	0.95	-0.210377	2.22219	1.64718	76	0.10365	0.219551
acute_cd8	TRAV_TRAJ					TRAV8-1_TRAJ34		timen:acuity_maxn	-0.741291	1.01283	0.95	-2.75852	1.27593	-0.731901	76	0.46648	0.908492
acute_cd8	TRAV_TRAJ					TRAV14DV4_TRAJ12		(Intercept)	-8.04515	0.525861	0.95	-9.09052	-6.99977	-15.299	86	2.87143e-26	2.26804e-25
acute_cd8	TRAV_TRAJ					TRAV14DV4_TRAJ12		age_n	1.01954	0.411708	0.95	0.201091	1.83799	2.47637	86	0.0152316	0.0876996
acute_cd8	TRAV_TRAJ					TRAV14DV4_TRAJ12		sex_n	0.28519	0.244745	0.95	-0.201347	0.771726	1.16525	86	0.247138	0.876506
acute_cd8	TRAV_TRAJ					TRAV14DV4_TRAJ12		covid	0.0663874	0.402198	0.95	-0.733155	0.86593	0.165062	86	0.869283	0.987334
acute_cd8	TRAV_TRAJ					TRAV14DV4_TRAJ12		timen	0.433397	0.609288	0.95	-0.777828	1.64462	0.711317	86	0.478813	0.873516
acute_cd8	TRAV_TRAJ					TRAV14DV4_TRAJ12		acuity_maxn	1.08482	0.628243	0.95	-0.164086	2.33372	1.72675	86	0.0878028	0.200081
acute_cd8	TRAV_TRAJ					TRAV14DV4_TRAJ12		timen:acuity_maxn	-0.964082	0.916922	0.95	-2.78686	0.858698	-1.05143	86	0.296005	0.812547
acute_cd8	TRAV_TRAJ					TRAV14DV4_TRAJ22		(Intercept)	-7.78031	0.572219	0.95	-8.91885	-6.64178	-13.5967	81	1.31052e-22	6.71931e-22
acute_cd8	TRAV_TRAJ					TRAV14DV4_TRAJ22		age_n	0.132316	0.346777	0.95	-0.557661	0.822293	0.381559	81	0.703788	0.800745
acute_cd8	TRAV_TRAJ					TRAV14DV4_TRAJ22		sex_n	0.200424	0.228642	0.95	-0.254502	0.655349	0.876582	81	0.383306	0.906071
acute_cd8	TRAV_TRAJ					TRAV14DV4_TRAJ22		covid	0.320475	0.494265	0.95	-0.662958	1.30391	0.648386	81	0.518569	0.916982
acute_cd8	TRAV_TRAJ					TRAV14DV4_TRAJ22		timen	-0.946928	0.650403	0.95	-2.24102	0.347169	-1.45591	81	0.149283	0.63861
acute_cd8	TRAV_TRAJ					TRAV14DV4_TRAJ22		acuity_maxn	0.841294	0.585315	0.95	-0.323299	2.00589	1.43734	81	0.154474	0.283932
acute_cd8	TRAV_TRAJ					TRAV14DV4_TRAJ22		timen:acuity_maxn	1.01087	0.831286	0.95	-0.643133	2.66486	1.21603	81	0.227507	0.758091
acute_cd8	TRAV_TRAJ					TRAV20_TRAJ20		(Intercept)	-7.56757	1.07718	0.95	-9.7125	-5.42263	-7.02537	77	7.44208e-10	1.03692e-09
acute_cd8	TRAV_TRAJ					TRAV20_TRAJ20		age_n	0.628758	0.475802	0.95	-0.318684	1.5762	1.32147	77	0.190258	0.341121
acute_cd8	TRAV_TRAJ					TRAV20_TRAJ20		sex_n	-0.252983	0.233695	0.95	-0.718329	0.212364	-1.08253	77	0.282394	0.900797
acute_cd8	TRAV_TRAJ					TRAV20_TRAJ20		covid	-0.0252242	1.05719	0.95	-2.13037	2.07992	-0.0238596	77	0.981026	0.992047
acute_cd8	TRAV_TRAJ					TRAV20_TRAJ20		timen	-1.39516	0.938771	0.95	-3.2645	0.474167	-1.48616	77	0.14132	0.635395
acute_cd8	TRAV_TRAJ					TRAV20_TRAJ20		acuity_maxn	0.970006	0.587004	0.95	-0.198869	2.13888	1.65247	77	0.102511	0.219078
acute_cd8	TRAV_TRAJ					TRAV20_TRAJ20		timen:acuity_maxn	1.96449	1.29712	0.95	-0.618404	4.54738	1.5145	77	0.133993	0.701016
acute_cd8	TRAV_TRAJ					TRAV3_TRAJ21		(Intercept)	-7.63419	0.495355	0.95	-8.62057	-6.64781	-15.4116	77	3.0699e-25	2.09866e-24
acute_cd8	TRAV_TRAJ					TRAV3_TRAJ21		age_n	0.490221	0.395836	0.95	-0.29799	1.27843	1.23844	77	0.219314	0.376025
acute_cd8	TRAV_TRAJ					TRAV3_TRAJ21		sex_n	0.133273	0.235154	0.95	-0.334979	0.601524	0.566747	77	0.572535	0.917179
acute_cd8	TRAV_TRAJ					TRAV3_TRAJ21		covid	-0.130597	0.43858	0.95	-1.00392	0.742727	-0.297772	77	0.766679	0.979803
acute_cd8	TRAV_TRAJ					TRAV3_TRAJ21		timen	0.0159198	0.480274	0.95	-0.940429	0.972268	0.0331473	77	0.973643	0.991453
acute_cd8	TRAV_TRAJ					TRAV3_TRAJ21		acuity_maxn	0.842427	0.554337	0.95	-0.261398	1.94625	1.5197	77	0.132681	0.259806
acute_cd8	TRAV_TRAJ					TRAV3_TRAJ21		timen:acuity_maxn	-0.177373	0.602104	0.95	-1.37631	1.02157	-0.294589	77	0.7691	0.981188
acute_cd8	TRAV_TRAJ					TRAV3_TRAJ43		(Intercept)	-8.36308	0.502418	0.95	-9.36219	-7.36396	-16.6457	84	2.48289e-28	2.52391e-27
acute_cd8	TRAV_TRAJ					TRAV3_TRAJ43		age_n	0.506166	0.492266	0.95	-0.472759	1.48509	1.02824	84	0.30679	0.468196
acute_cd8	TRAV_TRAJ					TRAV3_TRAJ43		sex_n	-0.359027	0.237331	0.95	-0.830984	0.112931	-1.51277	84	0.134092	0.834119
acute_cd8	TRAV_TRAJ					TRAV3_TRAJ43		covid	0.376491	0.411261	0.95	-0.441347	1.19433	0.915454	84	0.362574	0.842154
acute_cd8	TRAV_TRAJ					TRAV3_TRAJ43		timen	-0.547143	0.945652	0.95	-2.42768	1.33339	-0.578588	84	0.564415	0.919882
acute_cd8	TRAV_TRAJ					TRAV3_TRAJ43		acuity_maxn	2.30637	0.702423	0.95	0.909523	3.70321	3.28345	84	0.00149594	0.0198722
acute_cd8	TRAV_TRAJ					TRAV3_TRAJ43		timen:acuity_maxn	0.608314	1.28546	0.95	-1.94797	3.1646	0.473226	84	0.637279	0.935244
acute_cd8	TRAV_TRAJ					TRAV12-1_TRAJ45		(Intercept)	-7.45372	0.580178	0.95	-8.61056	-6.29687	-12.8473	71	3.37134e-20	1.30069e-19
acute_cd8	TRAV_TRAJ					TRAV12-1_TRAJ45		age_n	0.516571	0.454175	0.95	-0.389029	1.42217	1.13738	71	0.259202	0.416219
acute_cd8	TRAV_TRAJ					TRAV12-1_TRAJ45		sex_n	0.323087	0.273176	0.95	-0.22161	0.867783	1.18271	71	0.24087	0.876506
acute_cd8	TRAV_TRAJ					TRAV12-1_TRAJ45		covid	-0.473864	0.504218	0.95	-1.47925	0.531518	-0.939801	71	0.350506	0.831271
acute_cd8	TRAV_TRAJ					TRAV12-1_TRAJ45		timen	0.445764	0.774445	0.95	-1.09843	1.98996	0.575592	71	0.566711	0.919882
acute_cd8	TRAV_TRAJ					TRAV12-1_TRAJ45		acuity_maxn	0.733823	0.700511	0.95	-0.662956	2.1306	1.04755	71	0.298397	0.441552
acute_cd8	TRAV_TRAJ					TRAV12-1_TRAJ45		timen:acuity_maxn	-0.353293	0.939577	0.95	-2.22676	1.52017	-0.376012	71	0.708029	0.968663
acute_cd8	TRAV_TRAJ					TRAV13-1_TRAJ30		(Intercept)	-7.42528	0.401915	0.95	-8.22576	-6.6248	-18.4748	76	7.8656e-30	9.578e-29
acute_cd8	TRAV_TRAJ					TRAV13-1_TRAJ30		age_n	0.37355	0.310169	0.95	-0.244206	0.991305	1.20434	76	0.232195	0.391682
acute_cd8	TRAV_TRAJ					TRAV13-1_TRAJ30		sex_n	-0.208173	0.171833	0.95	-0.550409	0.134063	-1.21148	76	0.229464	0.876506
acute_cd8	TRAV_TRAJ					TRAV13-1_TRAJ30		covid	-0.232721	0.387638	0.95	-1.00477	0.539326	-0.600357	76	0.550054	0.925895
acute_cd8	TRAV_TRAJ					TRAV13-1_TRAJ30		timen	-0.985717	0.492742	0.95	-1.9671	-0.00433723	-2.00047	76	0.0490211	0.526161
acute_cd8	TRAV_TRAJ					TRAV13-1_TRAJ30		acuity_maxn	0.92419	0.42512	0.95	0.0774899	1.77089	2.17395	76	0.0328223	0.109627
acute_cd8	TRAV_TRAJ					TRAV13-1_TRAJ30		timen:acuity_maxn	1.39804	0.629762	0.95	0.143756	2.65232	2.21994	76	0.0294039	0.531472
acute_cd8	TRAV_TRAJ					TRAV13-1_TRAJ40		(Intercept)	-8.69457	0.515184	0.95	-9.72133	-7.66781	-16.8766	73	6.59748e-27	5.54852e-26
acute_cd8	TRAV_TRAJ					TRAV13-1_TRAJ40		age_n	0.925632	0.379784	0.95	0.168723	1.68254	2.43726	73	0.0172361	0.094929
acute_cd8	TRAV_TRAJ					TRAV13-1_TRAJ40		sex_n	0.375477	0.207098	0.95	-0.0372684	0.788222	1.81304	73	0.0739363	0.758753
acute_cd8	TRAV_TRAJ					TRAV13-1_TRAJ40		covid	0.078886	0.468824	0.95	-0.855479	1.01325	0.168264	73	0.866841	0.987334
acute_cd8	TRAV_TRAJ					TRAV13-1_TRAJ40		timen	-0.485929	0.555071	0.95	-1.59218	0.620324	-0.875437	73	0.384207	0.83483
acute_cd8	TRAV_TRAJ					TRAV13-1_TRAJ40		acuity_maxn	1.56569	0.480052	0.95	0.60895	2.52244	3.2615	73	0.00168609	0.021194
acute_cd8	TRAV_TRAJ					TRAV13-1_TRAJ40		timen:acuity_maxn	0.604917	0.637878	0.95	-0.666372	1.87621	0.948327	73	0.346092	0.830396
acute_cd8	TRAV_TRAJ					TRAV14DV4_TRAJ21		(Intercept)	-7.46319	0.4885	0.95	-8.43463	-6.49176	-15.2778	84	5.68978e-26	4.23653e-25
acute_cd8	TRAV_TRAJ					TRAV14DV4_TRAJ21		age_n	0.998039	0.330408	0.95	0.340987	1.65509	3.02063	84	0.00334158	0.0431729
acute_cd8	TRAV_TRAJ					TRAV14DV4_TRAJ21		sex_n	0.1278	0.206329	0.95	-0.282508	0.538107	0.619399	84	0.53733	0.913619
acute_cd8	TRAV_TRAJ					TRAV14DV4_TRAJ21		covid	-0.459967	0.391979	0.95	-1.23946	0.319526	-1.17345	84	0.243932	0.776284
acute_cd8	TRAV_TRAJ					TRAV14DV4_TRAJ21		timen	-0.602758	0.527851	0.95	-1.65245	0.446931	-1.14191	84	0.256736	0.742656
acute_cd8	TRAV_TRAJ					TRAV14DV4_TRAJ21		acuity_maxn	0.166841	0.46103	0.95	-0.749967	1.08365	0.361889	84	0.718344	0.797521
acute_cd8	TRAV_TRAJ					TRAV14DV4_TRAJ21		timen:acuity_maxn	0.843767	0.688337	0.95	-0.525067	2.2126	1.2258	84	0.223698	0.757161
acute_cd8	TRAV_TRAJ					TRAV14DV4_TRAJ5		(Intercept)	-7.42262	0.497103	0.95	-8.41407	-6.43118	-14.9318	70	1.88592e-23	1.04485e-22
acute_cd8	TRAV_TRAJ					TRAV14DV4_TRAJ5		age_n	0.820221	0.408248	0.95	0.00599612	1.63445	2.00912	70	0.0483815	0.159318
acute_cd8	TRAV_TRAJ					TRAV14DV4_TRAJ5		sex_n	0.0614639	0.223397	0.95	-0.384088	0.507016	0.275132	70	0.784025	0.958708
acute_cd8	TRAV_TRAJ					TRAV14DV4_TRAJ5		covid	-0.371102	0.4671	0.95	-1.3027	0.560499	-0.794481	70	0.429601	0.889914
acute_cd8	TRAV_TRAJ					TRAV14DV4_TRAJ5		timen	-1.51709	0.961412	0.95	-3.43456	0.400389	-1.57798	70	0.11908	0.621446
acute_cd8	TRAV_TRAJ					TRAV14DV4_TRAJ5		acuity_maxn	0.669389	0.494267	0.95	-0.316396	1.65517	1.35431	70	0.179994	0.31265
acute_cd8	TRAV_TRAJ					TRAV14DV4_TRAJ5		timen:acuity_maxn	2.16846	1.32917	0.95	-0.482484	4.81941	1.63144	70	0.107289	0.663878
acute_cd8	TRAV_TRAJ					TRAV17_TRAJ39		(Intercept)	-7.72226	0.47024	0.95	-8.65863	-6.78589	-16.422	77	7.12636e-27	5.95051e-26
acute_cd8	TRAV_TRAJ					TRAV17_TRAJ39		age_n	0.823451	0.321373	0.95	0.183516	1.46339	2.56229	77	0.0123501	0.0780395
acute_cd8	TRAV_TRAJ					TRAV17_TRAJ39		sex_n	0.249353	0.195859	0.95	-0.140652	0.639358	1.27313	77	0.206803	0.872765
acute_cd8	TRAV_TRAJ					TRAV17_TRAJ39		covid	-0.283806	0.415161	0.95	-1.1105	0.542886	-0.683604	77	0.496277	0.916532
acute_cd8	TRAV_TRAJ					TRAV17_TRAJ39		timen	-0.336824	0.542008	0.95	-1.4161	0.742452	-0.621437	77	0.536147	0.902452
acute_cd8	TRAV_TRAJ					TRAV17_TRAJ39		acuity_maxn	0.69561	0.455293	0.95	-0.210994	1.60221	1.52783	77	0.130652	0.257994
acute_cd8	TRAV_TRAJ					TRAV17_TRAJ39		timen:acuity_maxn	0.426749	0.77796	0.95	-1.12237	1.97587	0.548549	77	0.584902	0.928347
acute_cd8	TRAV_TRAJ					TRAV19_TRAJ54		(Intercept)	-9.66592	1.23328	0.95	-12.1227	-7.2091	-7.83756	75	2.42984e-11	3.7424e-11
acute_cd8	TRAV_TRAJ					TRAV19_TRAJ54		age_n	0.769851	0.434408	0.95	-0.0955352	1.63524	1.77218	75	0.0804256	0.204386
acute_cd8	TRAV_TRAJ					TRAV19_TRAJ54		sex_n	0.070738	0.277618	0.95	-0.482304	0.62378	0.254804	75	0.799572	0.968579
acute_cd8	TRAV_TRAJ					TRAV19_TRAJ54		covid	1.5596	1.18418	0.95	-0.799417	3.91861	1.31702	75	0.19184	0.729732
acute_cd8	TRAV_TRAJ					TRAV19_TRAJ54		timen	-0.0872326	1.20487	0.95	-2.48745	2.31298	-0.0724003	75	0.942476	0.988529
acute_cd8	TRAV_TRAJ					TRAV19_TRAJ54		acuity_maxn	1.21751	0.730243	0.95	-0.237213	2.67222	1.66726	75	0.0996333	0.215877
acute_cd8	TRAV_TRAJ					TRAV19_TRAJ54		timen:acuity_maxn	0.189059	1.62503	0.95	-3.04816	3.42628	0.116342	75	0.907693	0.988322
acute_cd8	TRAV_TRAJ					TRAV21_TRAJ29		(Intercept)	-7.64884	0.503513	0.95	-8.65126	-6.64642	-15.191	78	5.15342e-25	3.46227e-24
acute_cd8	TRAV_TRAJ					TRAV21_TRAJ29		age_n	0.695245	0.347797	0.95	0.00283508	1.38766	1.999	78	0.0490919	0.159884
acute_cd8	TRAV_TRAJ					TRAV21_TRAJ29		sex_n	-0.170298	0.215231	0.95	-0.59879	0.258195	-0.791232	78	0.431208	0.906071
acute_cd8	TRAV_TRAJ					TRAV21_TRAJ29		covid	0.0395666	0.367732	0.95	-0.692531	0.771664	0.107596	78	0.914592	0.989781
acute_cd8	TRAV_TRAJ					TRAV21_TRAJ29		timen	-0.0660779	0.432529	0.95	-0.927177	0.795022	-0.152771	78	0.878973	0.980888
acute_cd8	TRAV_TRAJ					TRAV21_TRAJ29		acuity_maxn	0.765107	0.578398	0.95	-0.386395	1.91661	1.3228	78	0.189766	0.322437
acute_cd8	TRAV_TRAJ					TRAV21_TRAJ29		timen:acuity_maxn	-0.00823891	0.639295	0.95	-1.28098	1.2645	-0.0128875	78	0.98975	0.997989
acute_cd8	TRAV_TRAJ					TRAV38-1_TRAJ43		(Intercept)	-7.44329	0.470641	0.95	-8.38046	-6.50613	-15.8152	77	6.722e-26	4.97343e-25
acute_cd8	TRAV_TRAJ					TRAV38-1_TRAJ43		age_n	0.511258	0.333701	0.95	-0.153225	1.17574	1.53208	77	0.1296	0.274461
acute_cd8	TRAV_TRAJ					TRAV38-1_TRAJ43		sex_n	-0.147881	0.206623	0.95	-0.559321	0.263558	-0.715706	77	0.476338	0.91134
acute_cd8	TRAV_TRAJ					TRAV38-1_TRAJ43		covid	-0.434132	0.410326	0.95	-1.25119	0.382931	-1.05802	77	0.293356	0.804317
acute_cd8	TRAV_TRAJ					TRAV38-1_TRAJ43		timen	0.859164	0.656499	0.95	-0.448092	2.16642	1.30871	77	0.194526	0.693703
acute_cd8	TRAV_TRAJ					TRAV38-1_TRAJ43		acuity_maxn	1.20981	0.508147	0.95	0.197955	2.22166	2.38082	77	0.0197464	0.0871078
acute_cd8	TRAV_TRAJ					TRAV38-1_TRAJ43		timen:acuity_maxn	-1.29535	0.876611	0.95	-3.0409	0.45021	-1.47767	77	0.143574	0.703994
acute_cd8	TRAV_TRAJ					TRAV38-2DV8_TRAJ33		(Intercept)	-8.25266	0.662311	0.95	-9.57176	-6.93355	-12.4604	76	4.77464e-20	1.81219e-19
acute_cd8	TRAV_TRAJ					TRAV38-2DV8_TRAJ33		age_n	0.48399	0.350602	0.95	-0.214296	1.18227	1.38045	76	0.171494	0.318723
acute_cd8	TRAV_TRAJ					TRAV38-2DV8_TRAJ33		sex_n	0.114473	0.180146	0.95	-0.244318	0.473265	0.63545	76	0.527044	0.913619
acute_cd8	TRAV_TRAJ					TRAV38-2DV8_TRAJ33		covid	0.497919	0.616843	0.95	-0.730631	1.72647	0.807205	76	0.422068	0.889914
acute_cd8	TRAV_TRAJ					TRAV38-2DV8_TRAJ33		timen	-1.30429	0.735185	0.95	-2.76854	0.159958	-1.7741	76	0.0800523	0.569733
acute_cd8	TRAV_TRAJ					TRAV38-2DV8_TRAJ33		acuity_maxn	1.10672	0.436957	0.95	0.236448	1.977	2.5328	76	0.0133772	0.0710813
acute_cd8	TRAV_TRAJ					TRAV38-2DV8_TRAJ33		timen:acuity_maxn	1.67024	1.04215	0.95	-0.405388	3.74586	1.60268	76	0.113153	0.663878
acute_cd8	TRAV_TRAJ					TRAV38-2DV8_TRAJ58		(Intercept)	-8.70941	0.487738	0.95	-9.68062	-7.7382	-17.8568	77	4.23956e-29	4.72005e-28
acute_cd8	TRAV_TRAJ					TRAV38-2DV8_TRAJ58		age_n	0.901627	0.392541	0.95	0.119977	1.68328	2.2969	77	0.0243433	0.111597
acute_cd8	TRAV_TRAJ					TRAV38-2DV8_TRAJ58		sex_n	-0.36169	0.210928	0.95	-0.781701	0.0583209	-1.71476	77	0.090412	0.791122
acute_cd8	TRAV_TRAJ					TRAV38-2DV8_TRAJ58		covid	0.460928	0.37157	0.95	-0.278962	1.20082	1.24049	77	0.218561	0.76533
acute_cd8	TRAV_TRAJ					TRAV38-2DV8_TRAJ58		timen	-0.985683	0.593082	0.95	-2.16666	0.195293	-1.66197	77	0.100585	0.599571
acute_cd8	TRAV_TRAJ					TRAV38-2DV8_TRAJ58		acuity_maxn	1.63813	0.561533	0.95	0.519975	2.75629	2.91725	77	0.0046257	0.0375517
acute_cd8	TRAV_TRAJ					TRAV38-2DV8_TRAJ58		timen:acuity_maxn	1.16396	0.859324	0.95	-0.547172	2.87509	1.35451	77	0.179536	0.715081
acute_cd8	TRAV_TRAJ					TRAV1-2_TRAJ16		(Intercept)	-7.84576	0.5013	0.95	-8.84419	-6.84734	-15.6508	76	1.75153e-25	1.2485e-24
acute_cd8	TRAV_TRAJ					TRAV1-2_TRAJ16		age_n	0.726724	0.359462	0.95	0.0107933	1.44266	2.0217	76	0.046728	0.155627
acute_cd8	TRAV_TRAJ					TRAV1-2_TRAJ16		sex_n	0.258154	0.188403	0.95	-0.117084	0.633392	1.37022	76	0.174652	0.847952
acute_cd8	TRAV_TRAJ					TRAV1-2_TRAJ16		covid	-0.174349	0.412818	0.95	-0.996548	0.647849	-0.42234	76	0.673969	0.952306
acute_cd8	TRAV_TRAJ					TRAV1-2_TRAJ16		timen	-0.375571	0.801944	0.95	-1.97278	1.22164	-0.468326	76	0.640892	0.933288
acute_cd8	TRAV_TRAJ					TRAV1-2_TRAJ16		acuity_maxn	1.22734	0.518187	0.95	0.195278	2.25939	2.36852	76	0.0204013	0.0880042
acute_cd8	TRAV_TRAJ					TRAV1-2_TRAJ16		timen:acuity_maxn	0.224447	1.12183	0.95	-2.00988	2.45877	0.200071	76	0.841959	0.983755
acute_cd8	TRAV_TRAJ					TRAV1-2_TRAJ28		(Intercept)	-7.33469	0.445471	0.95	-8.2212	-6.44817	-16.465	80	2.04243e-27	1.85085e-26
acute_cd8	TRAV_TRAJ					TRAV1-2_TRAJ28		age_n	0.697039	0.322016	0.95	0.0562072	1.33787	2.16461	80	0.0333987	0.13239
acute_cd8	TRAV_TRAJ					TRAV1-2_TRAJ28		sex_n	0.133255	0.181683	0.95	-0.228305	0.494815	0.733451	80	0.465427	0.906071
acute_cd8	TRAV_TRAJ					TRAV1-2_TRAJ28		covid	-0.353677	0.442964	0.95	-1.2352	0.527849	-0.798433	80	0.426983	0.889914
acute_cd8	TRAV_TRAJ					TRAV1-2_TRAJ28		timen	-0.384425	0.786506	0.95	-1.94962	1.18077	-0.488775	80	0.626338	0.933288
acute_cd8	TRAV_TRAJ					TRAV1-2_TRAJ28		acuity_maxn	0.357637	0.418592	0.95	-0.475388	1.19066	0.854381	80	0.395445	0.538447
acute_cd8	TRAV_TRAJ					TRAV1-2_TRAJ28		timen:acuity_maxn	0.513877	1.08607	0.95	-1.64747	2.67523	0.473152	80	0.637393	0.935244
acute_cd8	TRAV_TRAJ					TRAV12-1_TRAJ34		(Intercept)	-8.11351	0.511044	0.95	-9.13014	-7.09688	-15.8763	82	9.83729e-27	8.15588e-26
acute_cd8	TRAV_TRAJ					TRAV12-1_TRAJ34		age_n	0.766368	0.355697	0.95	0.0587737	1.47396	2.15455	82	0.0341308	0.132527
acute_cd8	TRAV_TRAJ					TRAV12-1_TRAJ34		sex_n	-0.0167984	0.189494	0.95	-0.393762	0.360165	-0.0886487	82	0.929577	0.976912
acute_cd8	TRAV_TRAJ					TRAV12-1_TRAJ34		covid	0.0633974	0.40453	0.95	-0.741342	0.868137	0.156718	82	0.875852	0.987334
acute_cd8	TRAV_TRAJ					TRAV12-1_TRAJ34		timen	0.332745	0.694651	0.95	-1.04914	1.71463	0.47901	82	0.633206	0.933288
acute_cd8	TRAV_TRAJ					TRAV12-1_TRAJ34		acuity_maxn	1.06364	0.451029	0.95	0.1664	1.96088	2.35825	82	0.0207419	0.0891443
acute_cd8	TRAV_TRAJ					TRAV12-1_TRAJ34		timen:acuity_maxn	-0.486548	0.923545	0.95	-2.32377	1.35068	-0.526826	82	0.599737	0.928347
acute_cd8	TRAV_TRAJ					TRAV12-2_TRAJ11		(Intercept)	-8.54832	0.529007	0.95	-9.60049	-7.49615	-16.1592	83	2.33214e-27	2.06536e-26
acute_cd8	TRAV_TRAJ					TRAV12-2_TRAJ11		age_n	1.02146	0.383005	0.95	0.259676	1.78324	2.66695	83	0.00920019	0.0676416
acute_cd8	TRAV_TRAJ					TRAV12-2_TRAJ11		sex_n	0.169972	0.207042	0.95	-0.241825	0.581769	0.820956	83	0.414023	0.906071
acute_cd8	TRAV_TRAJ					TRAV12-2_TRAJ11		covid	0.672439	0.419782	0.95	-0.162491	1.50737	1.60188	83	0.112982	0.679842
acute_cd8	TRAV_TRAJ					TRAV12-2_TRAJ11		timen	-0.0764892	0.490607	0.95	-1.05229	0.899309	-0.155907	83	0.876485	0.980888
acute_cd8	TRAV_TRAJ					TRAV12-2_TRAJ11		acuity_maxn	0.805319	0.529031	0.95	-0.246902	1.85754	1.52225	83	0.131746	0.258409
acute_cd8	TRAV_TRAJ					TRAV12-2_TRAJ11		timen:acuity_maxn	-0.0863809	0.660214	0.95	-1.39952	1.22676	-0.130838	83	0.89622	0.988322
acute_cd8	TRAV_TRAJ					TRAV13-1_TRAJ8		(Intercept)	-7.54264	0.473581	0.95	-8.48457	-6.60071	-15.9268	83	5.80788e-27	4.91986e-26
acute_cd8	TRAV_TRAJ					TRAV13-1_TRAJ8		age_n	0.836656	0.339721	0.95	0.160965	1.51235	2.46278	83	0.0158545	0.0904091
acute_cd8	TRAV_TRAJ					TRAV13-1_TRAJ8		sex_n	0.243163	0.20767	0.95	-0.169884	0.656211	1.17091	83	0.244985	0.876506
acute_cd8	TRAV_TRAJ					TRAV13-1_TRAJ8		covid	-0.744413	0.412461	0.95	-1.56478	0.0759553	-1.80481	83	0.0747314	0.615722
acute_cd8	TRAV_TRAJ					TRAV13-1_TRAJ8		timen	-0.0151701	0.390419	0.95	-0.791698	0.761358	-0.0388559	83	0.969099	0.991143
acute_cd8	TRAV_TRAJ					TRAV13-1_TRAJ8		acuity_maxn	1.25276	0.444614	0.95	0.36844	2.13708	2.81763	83	0.0060452	0.043396
acute_cd8	TRAV_TRAJ					TRAV13-1_TRAJ8		timen:acuity_maxn	-0.127054	0.496361	0.95	-1.1143	0.860189	-0.25597	83	0.798607	0.981876
acute_cd8	TRAV_TRAJ					TRAV17_TRAJ15		(Intercept)	-7.23371	0.498485	0.95	-8.22518	-6.24224	-14.5114	83	1.74713e-24	1.09219e-23
acute_cd8	TRAV_TRAJ					TRAV17_TRAJ15		age_n	0.748312	0.389936	0.95	-0.0272556	1.52388	1.91906	83	0.0584133	0.170287
acute_cd8	TRAV_TRAJ					TRAV17_TRAJ15		sex_n	-0.410762	0.230276	0.95	-0.868772	0.0472478	-1.78378	83	0.0781143	0.758753
acute_cd8	TRAV_TRAJ					TRAV17_TRAJ15		covid	-0.76665	0.417295	0.95	-1.59663	0.0633329	-1.83719	83	0.0697608	0.615722
acute_cd8	TRAV_TRAJ					TRAV17_TRAJ15		timen	0.105794	0.733589	0.95	-1.35328	1.56487	0.144215	83	0.885681	0.982387
acute_cd8	TRAV_TRAJ					TRAV17_TRAJ15		acuity_maxn	1.64675	0.493227	0.95	0.665739	2.62776	3.33872	83	0.00126201	0.0193489
acute_cd8	TRAV_TRAJ					TRAV17_TRAJ15		timen:acuity_maxn	-0.183667	0.934306	0.95	-2.04196	1.67463	-0.196581	83	0.844636	0.984435
acute_cd8	TRAV_TRAJ					TRAV21_TRAJ15		(Intercept)	-7.76234	0.644369	0.95	-9.04717	-6.4775	-12.0464	71	7.88277e-19	2.58847e-18
acute_cd8	TRAV_TRAJ					TRAV21_TRAJ15		age_n	0.736448	0.465239	0.95	-0.191212	1.66411	1.58295	71	0.117878	0.258052
acute_cd8	TRAV_TRAJ					TRAV21_TRAJ15		sex_n	0.376041	0.244418	0.95	-0.111315	0.863397	1.53851	71	0.128368	0.834119
acute_cd8	TRAV_TRAJ					TRAV21_TRAJ15		covid	-0.793251	0.494143	0.95	-1.77854	0.192043	-1.60531	71	0.112866	0.679842
acute_cd8	TRAV_TRAJ					TRAV21_TRAJ15		timen	-0.594018	1.08327	0.95	-2.75399	1.56595	-0.548358	71	0.585166	0.927936
acute_cd8	TRAV_TRAJ					TRAV21_TRAJ15		acuity_maxn	1.52109	0.655753	0.95	0.213561	2.82863	2.31962	71	0.0232422	0.0934274
acute_cd8	TRAV_TRAJ					TRAV21_TRAJ15		timen:acuity_maxn	0.883682	1.46239	0.95	-2.03224	3.7996	0.604272	71	0.547589	0.928347
acute_cd8	TRAV_TRAJ					TRAV21_TRAJ24		(Intercept)	-8.21097	0.571084	0.95	-9.34968	-7.07226	-14.3779	71	1.01932e-22	5.3196e-22
acute_cd8	TRAV_TRAJ					TRAV21_TRAJ24		age_n	0.66126	0.406479	0.95	-0.149237	1.47176	1.6268	71	0.10821	0.243265
acute_cd8	TRAV_TRAJ					TRAV21_TRAJ24		sex_n	-0.0889529	0.247345	0.95	-0.582145	0.404239	-0.35963	71	0.720191	0.945052
acute_cd8	TRAV_TRAJ					TRAV21_TRAJ24		covid	0.623801	0.555257	0.95	-0.483351	1.73095	1.12344	71	0.265033	0.804317
acute_cd8	TRAV_TRAJ					TRAV21_TRAJ24		timen	-1.13336	0.935161	0.95	-2.99802	0.731296	-1.21194	71	0.229552	0.719883
acute_cd8	TRAV_TRAJ					TRAV21_TRAJ24		acuity_maxn	0.836412	0.4955	0.95	-0.151588	1.82441	1.68801	71	0.0957967	0.211694
acute_cd8	TRAV_TRAJ					TRAV21_TRAJ24		timen:acuity_maxn	1.46934	1.26087	0.95	-1.04477	3.98346	1.16534	71	0.247782	0.770037
acute_cd8	TRAV_TRAJ					TRAV29DV5_TRAJ26		(Intercept)	-7.5111	0.535695	0.95	-8.57697	-6.44524	-14.0212	81	2.26275e-23	1.24771e-22
acute_cd8	TRAV_TRAJ					TRAV29DV5_TRAJ26		age_n	0.456512	0.388015	0.95	-0.315517	1.22854	1.17653	81	0.242829	0.402079
acute_cd8	TRAV_TRAJ					TRAV29DV5_TRAJ26		sex_n	-0.0332702	0.218832	0.95	-0.468678	0.402137	-0.152035	81	0.879537	0.970695
acute_cd8	TRAV_TRAJ					TRAV29DV5_TRAJ26		covid	-0.112517	0.468724	0.95	-1.04513	0.820098	-0.240049	81	0.810898	0.987334
acute_cd8	TRAV_TRAJ					TRAV29DV5_TRAJ26		timen	-0.291369	0.595871	0.95	-1.47697	0.894228	-0.488979	81	0.626178	0.933288
acute_cd8	TRAV_TRAJ					TRAV29DV5_TRAJ26		acuity_maxn	1.08481	0.462884	0.95	0.163811	2.0058	2.34358	81	0.0215515	0.0906249
acute_cd8	TRAV_TRAJ					TRAV29DV5_TRAJ26		timen:acuity_maxn	0.240715	0.717777	0.95	-1.18744	1.66887	0.335362	81	0.738219	0.971253
acute_cd8	TRAV_TRAJ					TRAV35_TRAJ52		(Intercept)	-8.54182	0.527609	0.95	-9.59017	-7.49347	-16.1897	89	2.90922e-28	2.93179e-27
acute_cd8	TRAV_TRAJ					TRAV35_TRAJ52		age_n	1.31689	0.390136	0.95	0.541699	2.09208	3.37547	89	0.00109369	0.0249862
acute_cd8	TRAV_TRAJ					TRAV35_TRAJ52		sex_n	0.163318	0.214052	0.95	-0.261998	0.588635	0.762985	89	0.44749	0.906071
acute_cd8	TRAV_TRAJ					TRAV35_TRAJ52		covid	0.197336	0.473239	0.95	-0.74298	1.13765	0.416989	89	0.67769	0.952405
acute_cd8	TRAV_TRAJ					TRAV35_TRAJ52		timen	-1.53184	0.803105	0.95	-3.1276	0.06391	-1.9074	89	0.0596938	0.540946
acute_cd8	TRAV_TRAJ					TRAV35_TRAJ52		acuity_maxn	1.4589	0.575855	0.95	0.314692	2.60311	2.53346	89	0.0130449	0.0699519
acute_cd8	TRAV_TRAJ					TRAV35_TRAJ52		timen:acuity_maxn	1.91017	1.10462	0.95	-0.284698	4.10503	1.72925	89	0.0872323	0.644705
acute_cd8	TRAV_TRAJ					TRAV3_TRAJ31		(Intercept)	-7.0923	0.638972	0.95	-8.36319	-5.82141	-11.0995	83	4.44976e-18	1.35463e-17
acute_cd8	TRAV_TRAJ					TRAV3_TRAJ31		age_n	0.119368	0.449995	0.95	-0.775654	1.01439	0.265264	83	0.791463	0.873674
acute_cd8	TRAV_TRAJ					TRAV3_TRAJ31		sex_n	0.528096	0.268481	0.95	-0.00590119	1.06209	1.96698	83	0.0525266	0.729714
acute_cd8	TRAV_TRAJ					TRAV3_TRAJ31		covid	-0.952278	0.509961	0.95	-1.96657	0.0620133	-1.86736	83	0.0653819	0.615722
acute_cd8	TRAV_TRAJ					TRAV3_TRAJ31		timen	-0.134062	0.637251	0.95	-1.40153	1.1334	-0.210375	83	0.83389	0.969662
acute_cd8	TRAV_TRAJ					TRAV3_TRAJ31		acuity_maxn	1.47776	0.650722	0.95	0.183497	2.77202	2.27095	83	0.0257395	0.097065
acute_cd8	TRAV_TRAJ					TRAV3_TRAJ31		timen:acuity_maxn	0.204487	0.94229	0.95	-1.66969	2.07867	0.217011	83	0.828732	0.981876
acute_cd8	TRAV_TRAJ					TRAV9-2_TRAJ52		(Intercept)	-7.78167	0.627069	0.95	-9.02982	-6.53352	-12.4096	79	3.05366e-20	1.1979e-19
acute_cd8	TRAV_TRAJ					TRAV9-2_TRAJ52		age_n	0.662298	0.447061	0.95	-0.227555	1.55215	1.48145	79	0.142465	0.287122
acute_cd8	TRAV_TRAJ					TRAV9-2_TRAJ52		sex_n	0.0598315	0.245289	0.95	-0.428405	0.548068	0.243922	79	0.807924	0.970199
acute_cd8	TRAV_TRAJ					TRAV9-2_TRAJ52		covid	0.0681812	0.574891	0.95	-1.07611	1.21247	0.118598	79	0.905895	0.989781
acute_cd8	TRAV_TRAJ					TRAV9-2_TRAJ52		timen	-1.67651	0.706544	0.95	-3.08285	-0.270172	-2.37284	79	0.0200832	0.415712
acute_cd8	TRAV_TRAJ					TRAV9-2_TRAJ52		acuity_maxn	0.955315	0.507763	0.95	-0.0553625	1.96599	1.88142	79	0.0635988	0.162686
acute_cd8	TRAV_TRAJ					TRAV9-2_TRAJ52		timen:acuity_maxn	2.10989	0.890049	0.95	0.338295	3.88149	2.37054	79	0.0202	0.527585
acute_cd8	TRAV_TRAJ					TRAV1-2_TRAJ13		(Intercept)	-6.29698	0.756885	0.95	-7.80413	-4.78983	-8.3196	77	2.46249e-12	4.20856e-12
acute_cd8	TRAV_TRAJ					TRAV1-2_TRAJ13		age_n	0.0656242	0.411744	0.95	-0.754263	0.885512	0.159381	77	0.873786	0.934529
acute_cd8	TRAV_TRAJ					TRAV1-2_TRAJ13		sex_n	0.4991	0.252974	0.95	-0.00463526	1.00283	1.97293	77	0.0520926	0.729714
acute_cd8	TRAV_TRAJ					TRAV1-2_TRAJ13		covid	-0.718434	0.67129	0.95	-2.05514	0.618276	-1.07023	77	0.28786	0.804317
acute_cd8	TRAV_TRAJ					TRAV1-2_TRAJ13		timen	-1.90422	0.691262	0.95	-3.2807	-0.527741	-2.7547	77	0.00732757	0.363741
acute_cd8	TRAV_TRAJ					TRAV1-2_TRAJ13		acuity_maxn	-0.0620217	0.61762	0.95	-1.29186	1.16782	-0.10042	77	0.920272	0.943682
acute_cd8	TRAV_TRAJ					TRAV1-2_TRAJ13		timen:acuity_maxn	2.17094	0.87525	0.95	0.428098	3.91379	2.48037	77	0.0153073	0.527585
acute_cd8	TRAV_TRAJ					TRAV12-3_TRAJ49		(Intercept)	-7.44876	0.408495	0.95	-8.26201	-6.63551	-18.2347	78	7.43637e-30	9.248e-29
acute_cd8	TRAV_TRAJ					TRAV12-3_TRAJ49		age_n	0.543974	0.338873	0.95	-0.13067	1.21862	1.60524	78	0.112481	0.250237
acute_cd8	TRAV_TRAJ					TRAV12-3_TRAJ49		sex_n	0.436329	0.173405	0.95	0.0911051	0.781552	2.51624	78	0.0139147	0.722826
acute_cd8	TRAV_TRAJ					TRAV12-3_TRAJ49		covid	-0.656681	0.328729	0.95	-1.31113	-0.00223159	-1.99764	78	0.0492428	0.615722
acute_cd8	TRAV_TRAJ					TRAV12-3_TRAJ49		timen	-1.34017	0.602833	0.95	-2.54032	-0.140019	-2.22312	78	0.0291028	0.446781
acute_cd8	TRAV_TRAJ					TRAV12-3_TRAJ49		acuity_maxn	0.682447	0.446057	0.95	-0.205585	1.57048	1.52995	78	0.130074	0.257287
acute_cd8	TRAV_TRAJ					TRAV12-3_TRAJ49		timen:acuity_maxn	2.03904	0.846046	0.95	0.354687	3.72338	2.41008	78	0.0183044	0.527585
acute_cd8	TRAV_TRAJ					TRAV12-3_TRAJ52		(Intercept)	-8.74142	0.506395	0.95	-9.74918	-7.73366	-17.2621	80	1.05728e-28	1.1236e-27
acute_cd8	TRAV_TRAJ					TRAV12-3_TRAJ52		age_n	0.895032	0.350554	0.95	0.197408	1.59266	2.5532	80	0.0125744	0.0786065
acute_cd8	TRAV_TRAJ					TRAV12-3_TRAJ52		sex_n	-0.0417742	0.222272	0.95	-0.48411	0.400561	-0.187942	80	0.851398	0.970607
acute_cd8	TRAV_TRAJ					TRAV12-3_TRAJ52		covid	0.905351	0.436963	0.95	0.0357665	1.77494	2.07192	80	0.0414951	0.615722
acute_cd8	TRAV_TRAJ					TRAV12-3_TRAJ52		timen	-0.193097	0.473889	0.95	-1.13617	0.749973	-0.407473	80	0.684749	0.95764
acute_cd8	TRAV_TRAJ					TRAV12-3_TRAJ52		acuity_maxn	1.11479	0.513198	0.95	0.0934946	2.13609	2.17224	80	0.0327979	0.109627
acute_cd8	TRAV_TRAJ					TRAV12-3_TRAJ52		timen:acuity_maxn	0.0313339	0.599885	0.95	-1.16247	1.22514	0.0522332	80	0.958473	0.997989
acute_cd8	TRAV_TRAJ					TRAV19_TRAJ28		(Intercept)	-8.38269	0.524066	0.95	-9.42582	-7.33957	-15.9955	79	1.70966e-26	1.39762e-25
acute_cd8	TRAV_TRAJ					TRAV19_TRAJ28		age_n	0.8382	0.357725	0.95	0.126166	1.55023	2.34314	79	0.0216384	0.104526
acute_cd8	TRAV_TRAJ					TRAV19_TRAJ28		sex_n	0.355252	0.235476	0.95	-0.11345	0.823955	1.50866	79	0.135375	0.834119
acute_cd8	TRAV_TRAJ					TRAV19_TRAJ28		covid	0.412815	0.430076	0.95	-0.44323	1.26886	0.959865	79	0.340052	0.822437
acute_cd8	TRAV_TRAJ					TRAV19_TRAJ28		timen	-0.869761	0.94816	0.95	-2.75703	1.0175	-0.917315	79	0.36177	0.819591
acute_cd8	TRAV_TRAJ					TRAV19_TRAJ28		acuity_maxn	1.32971	0.544152	0.95	0.246604	2.41282	2.44364	79	0.0167692	0.0803412
acute_cd8	TRAV_TRAJ					TRAV19_TRAJ28		timen:acuity_maxn	0.798217	1.32999	0.95	-1.84905	3.44549	0.60017	79	0.550111	0.928347
acute_cd8	TRAV_TRAJ					TRAV19_TRAJ9		(Intercept)	-7.99557	0.411514	0.95	-8.81467	-7.17647	-19.4296	79	7.94033e-32	1.30042e-30
acute_cd8	TRAV_TRAJ					TRAV19_TRAJ9		age_n	0.567794	0.387626	0.95	-0.203756	1.33934	1.4648	79	0.146944	0.291643
acute_cd8	TRAV_TRAJ					TRAV19_TRAJ9		sex_n	0.211004	0.209144	0.95	-0.205286	0.627293	1.00889	79	0.316105	0.904864
acute_cd8	TRAV_TRAJ					TRAV19_TRAJ9		covid	-0.280641	0.355496	0.95	-0.988238	0.426955	-0.789436	79	0.43222	0.889914
acute_cd8	TRAV_TRAJ					TRAV19_TRAJ9		timen	0.0296465	0.524882	0.95	-1.0151	1.0744	0.0564823	79	0.9551	0.991143
acute_cd8	TRAV_TRAJ					TRAV19_TRAJ9		acuity_maxn	1.71022	0.472755	0.95	0.769221	2.65121	3.61755	79	0.000522415	0.0129937
acute_cd8	TRAV_TRAJ					TRAV19_TRAJ9		timen:acuity_maxn	-0.233618	0.645197	0.95	-1.51785	1.05061	-0.362088	79	0.718253	0.970347
acute_cd8	TRAV_TRAJ					TRAV5_TRAJ23		(Intercept)	-8.48775	0.55099	0.95	-9.58491	-7.39059	-15.4046	77	3.15254e-25	2.14262e-24
acute_cd8	TRAV_TRAJ					TRAV5_TRAJ23		age_n	0.905659	0.35327	0.95	0.202208	1.60911	2.56364	77	0.012306	0.0780395
acute_cd8	TRAV_TRAJ					TRAV5_TRAJ23		sex_n	0.0398091	0.206996	0.95	-0.372372	0.451991	0.192318	77	0.847999	0.970607
acute_cd8	TRAV_TRAJ					TRAV5_TRAJ23		covid	-0.0199843	0.503733	0.95	-1.02305	0.983077	-0.0396725	77	0.968457	0.992047
acute_cd8	TRAV_TRAJ					TRAV5_TRAJ23		timen	0.688657	0.477705	0.95	-0.262575	1.63989	1.4416	77	0.153471	0.64223
acute_cd8	TRAV_TRAJ					TRAV5_TRAJ23		acuity_maxn	2.14186	0.599002	0.95	0.949095	3.33463	3.57571	77	0.000607383	0.0137113
acute_cd8	TRAV_TRAJ					TRAV5_TRAJ23		timen:acuity_maxn	-1.35196	0.691251	0.95	-2.72842	0.0244942	-1.95582	77	0.0541138	0.59888
acute_cd8	TRAV_TRAJ					TRAV12-1_TRAJ6		(Intercept)	-8.17968	0.353382	0.95	-8.88267	-7.47669	-23.1468	82	1.03786e-37	3.66366e-36
acute_cd8	TRAV_TRAJ					TRAV12-1_TRAJ6		age_n	0.53317	0.272852	0.95	-0.00962011	1.07596	1.95406	82	0.054103	0.164276
acute_cd8	TRAV_TRAJ					TRAV12-1_TRAJ6		sex_n	0.160699	0.160846	0.95	-0.159276	0.480674	0.999081	82	0.320694	0.904864
acute_cd8	TRAV_TRAJ					TRAV12-1_TRAJ6		covid	-0.20128	0.291263	0.95	-0.780695	0.378136	-0.691058	82	0.491481	0.916532
acute_cd8	TRAV_TRAJ					TRAV12-1_TRAJ6		timen	-0.519109	0.481236	0.95	-1.47644	0.438223	-1.0787	82	0.283884	0.758175
acute_cd8	TRAV_TRAJ					TRAV12-1_TRAJ6		acuity_maxn	1.5022	0.420151	0.95	0.666386	2.33801	3.57538	82	0.000589649	0.0137113
acute_cd8	TRAV_TRAJ					TRAV12-1_TRAJ6		timen:acuity_maxn	0.588434	0.568344	0.95	-0.542183	1.71905	1.03535	82	0.30355	0.818061
acute_cd8	TRAV_TRAJ					TRAV12-2_TRAJ21		(Intercept)	-7.63413	0.476082	0.95	-8.58213	-6.68613	-16.0353	77	2.96205e-26	2.30842e-25
acute_cd8	TRAV_TRAJ					TRAV12-2_TRAJ21		age_n	0.11455	0.366531	0.95	-0.615307	0.844407	0.312524	77	0.755487	0.841525
acute_cd8	TRAV_TRAJ					TRAV12-2_TRAJ21		sex_n	0.281212	0.212288	0.95	-0.141507	0.703931	1.32467	77	0.189198	0.856331
acute_cd8	TRAV_TRAJ					TRAV12-2_TRAJ21		covid	-0.53033	0.39348	0.95	-1.31385	0.253189	-1.34779	77	0.181677	0.729732
acute_cd8	TRAV_TRAJ					TRAV12-2_TRAJ21		timen	0.0280995	0.577374	0.95	-1.1216	1.1778	0.0486678	77	0.96131	0.991143
acute_cd8	TRAV_TRAJ					TRAV12-2_TRAJ21		acuity_maxn	1.65034	0.544522	0.95	0.566057	2.73462	3.0308	77	0.00332085	0.0305676
acute_cd8	TRAV_TRAJ					TRAV12-2_TRAJ21		timen:acuity_maxn	-0.238697	0.686827	0.95	-1.60634	1.12895	-0.347536	77	0.729137	0.970347
acute_cd8	TRAV_TRAJ					TRAV13-1_TRAJ11		(Intercept)	-8.57797	0.419533	0.95	-9.41271	-7.74323	-20.4465	81	1.0053e-33	2.21735e-32
acute_cd8	TRAV_TRAJ					TRAV13-1_TRAJ11		age_n	0.616897	0.346631	0.95	-0.0727896	1.30658	1.77969	81	0.0788766	0.201845
acute_cd8	TRAV_TRAJ					TRAV13-1_TRAJ11		sex_n	0.0032956	0.191883	0.95	-0.378492	0.385083	0.017175	81	0.986339	0.990576
acute_cd8	TRAV_TRAJ					TRAV13-1_TRAJ11		covid	0.545427	0.355264	0.95	-0.161437	1.25229	1.53527	81	0.128614	0.700991
acute_cd8	TRAV_TRAJ					TRAV13-1_TRAJ11		timen	-0.346684	0.735171	0.95	-1.80944	1.11608	-0.471568	81	0.638503	0.933288
acute_cd8	TRAV_TRAJ					TRAV13-1_TRAJ11		acuity_maxn	1.37327	0.500465	0.95	0.377501	2.36904	2.74399	81	0.00747215	0.0487986
acute_cd8	TRAV_TRAJ					TRAV13-1_TRAJ11		timen:acuity_maxn	0.119292	1.01316	0.95	-1.89657	2.13515	0.117743	81	0.906563	0.988322
acute_cd8	TRAV_TRAJ					TRAV14DV4_TRAJ45		(Intercept)	-7.76099	0.424624	0.95	-8.60512	-6.91687	-18.2773	86	2.30645e-31	3.59499e-30
acute_cd8	TRAV_TRAJ					TRAV14DV4_TRAJ45		age_n	0.464188	0.344341	0.95	-0.220338	1.14872	1.34805	86	0.181183	0.32991
acute_cd8	TRAV_TRAJ					TRAV14DV4_TRAJ45		sex_n	-0.185603	0.185602	0.95	-0.554568	0.183361	-1.00001	86	0.320111	0.904864
acute_cd8	TRAV_TRAJ					TRAV14DV4_TRAJ45		covid	0.165865	0.366149	0.95	-0.562015	0.893744	0.452998	86	0.651691	0.952306
acute_cd8	TRAV_TRAJ					TRAV14DV4_TRAJ45		timen	-0.875607	0.477694	0.95	-1.82523	0.0740184	-1.83298	86	0.070265	0.559905
acute_cd8	TRAV_TRAJ					TRAV14DV4_TRAJ45		acuity_maxn	0.942888	0.415967	0.95	0.115974	1.7698	2.26674	86	0.025915	0.0972018
acute_cd8	TRAV_TRAJ					TRAV14DV4_TRAJ45		timen:acuity_maxn	0.978834	0.586954	0.95	-0.187992	2.14566	1.66765	86	0.0990229	0.656593
acute_cd8	TRAV_TRAJ					TRAV21_TRAJ58		(Intercept)	-8.20827	0.51767	0.95	-9.23999	-7.17656	-15.8562	73	2.39008e-25	1.67306e-24
acute_cd8	TRAV_TRAJ					TRAV21_TRAJ58		age_n	0.824126	0.384647	0.95	0.0575264	1.59073	2.14255	73	0.0354837	0.135918
acute_cd8	TRAV_TRAJ					TRAV21_TRAJ58		sex_n	0.398846	0.227928	0.95	-0.0554131	0.853105	1.74988	73	0.0843412	0.782499
acute_cd8	TRAV_TRAJ					TRAV21_TRAJ58		covid	-0.0328031	0.401467	0.95	-0.832927	0.76732	-0.0817081	73	0.935102	0.990632
acute_cd8	TRAV_TRAJ					TRAV21_TRAJ58		timen	-0.48482	0.852275	0.95	-2.1834	1.21376	-0.568854	73	0.571201	0.919882
acute_cd8	TRAV_TRAJ					TRAV21_TRAJ58		acuity_maxn	0.624838	0.596283	0.95	-0.563553	1.81323	1.04789	73	0.298148	0.441552
acute_cd8	TRAV_TRAJ					TRAV21_TRAJ58		timen:acuity_maxn	1.03801	1.18004	0.95	-1.31381	3.38982	0.879636	73	0.381943	0.853884
acute_cd8	TRAV_TRAJ					TRAV29DV5_TRAJ33		(Intercept)	-7.14125	0.535621	0.95	-8.20677	-6.07573	-13.3327	82	3.10911e-22	1.48957e-21
acute_cd8	TRAV_TRAJ					TRAV29DV5_TRAJ33		age_n	0.189576	0.480852	0.95	-0.76699	1.14614	0.394252	82	0.694419	0.792653
acute_cd8	TRAV_TRAJ					TRAV29DV5_TRAJ33		sex_n	0.370841	0.237201	0.95	-0.101027	0.842709	1.5634	82	0.121809	0.834119
acute_cd8	TRAV_TRAJ					TRAV29DV5_TRAJ33		covid	-0.856623	0.491982	0.95	-1.83533	0.122086	-1.74117	82	0.0854047	0.615722
acute_cd8	TRAV_TRAJ					TRAV29DV5_TRAJ33		timen	-0.798688	0.776244	0.95	-2.34289	0.74551	-1.02891	82	0.306546	0.780724
acute_cd8	TRAV_TRAJ					TRAV29DV5_TRAJ33		acuity_maxn	1.15993	0.602853	0.95	-0.0393361	2.3592	1.92407	82	0.0578152	0.151538
acute_cd8	TRAV_TRAJ					TRAV29DV5_TRAJ33		timen:acuity_maxn	1.07831	1.07383	0.95	-1.05788	3.2145	1.00417	82	0.318252	0.818061
acute_cd8	TRAV_TRAJ					TRAV12-2_TRAJ28		(Intercept)	-7.10307	0.627735	0.95	-8.3523	-5.85384	-11.3154	80	2.81232e-18	8.83765e-18
acute_cd8	TRAV_TRAJ					TRAV12-2_TRAJ28		age_n	0.866023	0.395072	0.95	0.0798044	1.65224	2.19206	80	0.0312818	0.128787
acute_cd8	TRAV_TRAJ					TRAV12-2_TRAJ28		sex_n	0.00872417	0.241537	0.95	-0.471949	0.489398	0.0361194	80	0.971277	0.98561
acute_cd8	TRAV_TRAJ					TRAV12-2_TRAJ28		covid	-0.929505	0.519292	0.95	-1.96293	0.10392	-1.78994	80	0.0772466	0.615722
acute_cd8	TRAV_TRAJ					TRAV12-2_TRAJ28		timen	-1.47678	1.00739	0.95	-3.48154	0.527976	-1.46596	80	0.146579	0.63861
acute_cd8	TRAV_TRAJ					TRAV12-2_TRAJ28		acuity_maxn	1.01139	0.567883	0.95	-0.118728	2.14152	1.78099	80	0.0787096	0.185507
acute_cd8	TRAV_TRAJ					TRAV12-2_TRAJ28		timen:acuity_maxn	2.08592	1.35949	0.95	-0.619551	4.79139	1.53434	80	0.128892	0.693163
acute_cd8	TRAV_TRAJ					TRAV13-1_TRAJ9		(Intercept)	-7.75878	0.506382	0.95	-8.76526	-6.75229	-15.322	87	1.9446e-26	1.56775e-25
acute_cd8	TRAV_TRAJ					TRAV13-1_TRAJ9		age_n	1.75753	0.349172	0.95	1.06351	2.45155	5.03342	87	2.57358e-06	0.00100284
acute_cd8	TRAV_TRAJ					TRAV13-1_TRAJ9		sex_n	0.245013	0.19232	0.95	-0.137245	0.62727	1.27398	87	0.206062	0.872765
acute_cd8	TRAV_TRAJ					TRAV13-1_TRAJ9		covid	-0.422802	0.469103	0.95	-1.35519	0.50959	-0.9013	87	0.369917	0.846931
acute_cd8	TRAV_TRAJ					TRAV13-1_TRAJ9		timen	0.690073	0.661159	0.95	-0.624051	2.0042	1.04373	87	0.299501	0.769486
acute_cd8	TRAV_TRAJ					TRAV13-1_TRAJ9		acuity_maxn	0.331954	0.424699	0.95	-0.512182	1.17609	0.78162	87	0.43656	0.574349
acute_cd8	TRAV_TRAJ					TRAV13-1_TRAJ9		timen:acuity_maxn	-0.669516	0.865021	0.95	-2.38884	1.04981	-0.773988	87	0.441036	0.896487
acute_cd8	TRAV_TRAJ					TRAV14DV4_TRAJ26		(Intercept)	-7.90561	0.544998	0.95	-8.98834	-6.82287	-14.5058	90	2.76845e-25	1.90371e-24
acute_cd8	TRAV_TRAJ					TRAV14DV4_TRAJ26		age_n	0.808302	0.332671	0.95	0.147394	1.46921	2.42974	90	0.0170954	0.0947132
acute_cd8	TRAV_TRAJ					TRAV14DV4_TRAJ26		sex_n	0.022994	0.197228	0.95	-0.368833	0.414821	0.116586	90	0.907448	0.972086
acute_cd8	TRAV_TRAJ					TRAV14DV4_TRAJ26		covid	-0.1999	0.486461	0.95	-1.16634	0.76654	-0.410927	90	0.682103	0.953228
acute_cd8	TRAV_TRAJ					TRAV14DV4_TRAJ26		timen	0.418584	0.530253	0.95	-0.634857	1.47202	0.789404	90	0.431951	0.852725
acute_cd8	TRAV_TRAJ					TRAV14DV4_TRAJ26		acuity_maxn	0.987276	0.454388	0.95	0.0845549	1.89	2.17276	90	0.0324256	0.109302
acute_cd8	TRAV_TRAJ					TRAV14DV4_TRAJ26		timen:acuity_maxn	-0.716456	0.688873	0.95	-2.08502	0.652109	-1.04004	90	0.301106	0.818061
acute_cd8	TRAV_TRAJ					TRAV17_TRAJ57		(Intercept)	-8.57042	0.766651	0.95	-10.0955	-7.0453	-11.179	82	3.6645e-18	1.13629e-17
acute_cd8	TRAV_TRAJ					TRAV17_TRAJ57		age_n	1.10058	0.484406	0.95	0.136943	2.06422	2.27202	82	0.0257038	0.11425
acute_cd8	TRAV_TRAJ					TRAV17_TRAJ57		sex_n	-0.0584455	0.251929	0.95	-0.559612	0.442722	-0.231992	82	0.817122	0.970199
acute_cd8	TRAV_TRAJ					TRAV17_TRAJ57		covid	0.748592	0.720914	0.95	-0.685536	2.18272	1.03839	82	0.30214	0.809054
acute_cd8	TRAV_TRAJ					TRAV17_TRAJ57		timen	-1.68798	0.954237	0.95	-3.58626	0.210301	-1.76893	82	0.0806237	0.569733
acute_cd8	TRAV_TRAJ					TRAV17_TRAJ57		acuity_maxn	1.07884	0.765188	0.95	-0.443365	2.60104	1.4099	82	0.162351	0.292433
acute_cd8	TRAV_TRAJ					TRAV17_TRAJ57		timen:acuity_maxn	1.9875	1.34829	0.95	-0.694679	4.66968	1.47409	82	0.144286	0.704528
acute_cd8	TRAV_TRAJ					TRAV19_TRAJ20		(Intercept)	-7.30291	0.556489	0.95	-8.40725	-6.19858	-13.1232	98	2.61027e-23	1.41926e-22
acute_cd8	TRAV_TRAJ					TRAV19_TRAJ20		age_n	0.813612	0.399391	0.95	0.0210334	1.60619	2.03713	98	0.0443331	0.153098
acute_cd8	TRAV_TRAJ					TRAV19_TRAJ20		sex_n	-0.11926	0.221474	0.95	-0.558767	0.320248	-0.538482	98	0.591465	0.918635
acute_cd8	TRAV_TRAJ					TRAV19_TRAJ20		covid	0.102803	0.492527	0.95	-0.874599	1.08021	0.208727	98	0.835095	0.987334
acute_cd8	TRAV_TRAJ					TRAV19_TRAJ20		timen	0.66409	0.561808	0.95	-0.450799	1.77898	1.18206	98	0.240042	0.725089
acute_cd8	TRAV_TRAJ					TRAV19_TRAJ20		acuity_maxn	0.0419705	0.555788	0.95	-1.06097	1.14491	0.0755152	98	0.939959	0.957988
acute_cd8	TRAV_TRAJ					TRAV19_TRAJ20		timen:acuity_maxn	-0.785602	0.75085	0.95	-2.27564	0.704435	-1.04628	98	0.298004	0.812547
acute_cd8	TRAV_TRAJ					TRAV19_TRAJ39		(Intercept)	-8.02216	0.48249	0.95	-8.98148	-7.06284	-16.6266	85	1.88896e-28	1.9716e-27
acute_cd8	TRAV_TRAJ					TRAV19_TRAJ39		age_n	0.342067	0.358804	0.95	-0.371332	1.05547	0.953353	85	0.343115	0.504529
acute_cd8	TRAV_TRAJ					TRAV19_TRAJ39		sex_n	0.371082	0.220714	0.95	-0.0677576	0.809921	1.68128	85	0.0963805	0.791122
acute_cd8	TRAV_TRAJ					TRAV19_TRAJ39		covid	-0.252687	0.393013	0.95	-1.0341	0.528727	-0.642949	85	0.521988	0.916982
acute_cd8	TRAV_TRAJ					TRAV19_TRAJ39		timen	-0.519667	0.657452	0.95	-1.82686	0.787523	-0.790426	85	0.431479	0.852725
acute_cd8	TRAV_TRAJ					TRAV19_TRAJ39		acuity_maxn	1.80202	0.487225	0.95	0.833285	2.77075	3.69853	85	0.000383596	0.0113633
acute_cd8	TRAV_TRAJ					TRAV19_TRAJ39		timen:acuity_maxn	0.484352	0.838761	0.95	-1.18333	2.15203	0.577461	85	0.565154	0.928347
acute_cd8	TRAV_TRAJ					TRAV21_TRAJ40		(Intercept)	-7.75006	0.405417	0.95	-8.55806	-6.94207	-19.1163	73	3.88205e-30	5.15696e-29
acute_cd8	TRAV_TRAJ					TRAV21_TRAJ40		age_n	0.937185	0.397041	0.95	0.145884	1.72849	2.36043	73	0.0209277	0.103331
acute_cd8	TRAV_TRAJ					TRAV21_TRAJ40		sex_n	0.320888	0.215629	0.95	-0.108859	0.750635	1.48815	73	0.141018	0.834119
acute_cd8	TRAV_TRAJ					TRAV21_TRAJ40		covid	-0.542695	0.321213	0.95	-1.18287	0.0974816	-1.68952	73	0.0953872	0.650613
acute_cd8	TRAV_TRAJ					TRAV21_TRAJ40		timen	0.904939	0.839005	0.95	-0.767195	2.57707	1.07859	73	0.284323	0.758175
acute_cd8	TRAV_TRAJ					TRAV21_TRAJ40		acuity_maxn	1.06718	0.502603	0.95	0.0654938	2.06887	2.12331	73	0.0371182	0.115902
acute_cd8	TRAV_TRAJ					TRAV21_TRAJ40		timen:acuity_maxn	-1.16649	1.07725	0.95	-3.31345	0.98047	-1.08284	73	0.282444	0.800538
acute_cd8	TRAV_TRAJ					TRAV29DV5_TRAJ22		(Intercept)	-7.34299	0.587996	0.95	-8.51336	-6.17261	-12.4882	79	2.19027e-20	8.6501e-20
acute_cd8	TRAV_TRAJ					TRAV29DV5_TRAJ22		age_n	0.74542	0.408578	0.95	-0.0678336	1.55867	1.82443	79	0.0718684	0.19242
acute_cd8	TRAV_TRAJ					TRAV29DV5_TRAJ22		sex_n	0.182018	0.223704	0.95	-0.263253	0.627289	0.813656	79	0.418288	0.906071
acute_cd8	TRAV_TRAJ					TRAV29DV5_TRAJ22		covid	-0.995744	0.519916	0.95	-2.03061	0.0391233	-1.9152	79	0.059086	0.615722
acute_cd8	TRAV_TRAJ					TRAV29DV5_TRAJ22		timen	0.0553318	0.565505	0.95	-1.07028	1.18094	0.097845	79	0.922303	0.986367
acute_cd8	TRAV_TRAJ					TRAV29DV5_TRAJ22		acuity_maxn	1.5313	0.5909	0.95	0.355139	2.70745	2.59146	79	0.0113795	0.064849
acute_cd8	TRAV_TRAJ					TRAV29DV5_TRAJ22		timen:acuity_maxn	-0.281312	0.660336	0.95	-1.59568	1.03305	-0.426013	79	0.671257	0.95415
acute_cd8	TRAV_TRAJ					TRAV9-2_TRAJ42		(Intercept)	-7.58787	0.65719	0.95	-8.8939	-6.28185	-11.5459	88	2.58653e-19	8.97227e-19
acute_cd8	TRAV_TRAJ					TRAV9-2_TRAJ42		age_n	0.00750399	0.331843	0.95	-0.651963	0.666971	0.0226131	88	0.98201	0.995637
acute_cd8	TRAV_TRAJ					TRAV9-2_TRAJ42		sex_n	-0.0839529	0.212715	0.95	-0.50668	0.338774	-0.394673	88	0.694039	0.945052
acute_cd8	TRAV_TRAJ					TRAV9-2_TRAJ42		covid	-0.0329194	0.600552	0.95	-1.22639	1.16055	-0.0548152	88	0.95641	0.992047
acute_cd8	TRAV_TRAJ					TRAV9-2_TRAJ42		timen	0.197636	0.452533	0.95	-0.701679	1.09695	0.436732	88	0.663376	0.949362
acute_cd8	TRAV_TRAJ					TRAV9-2_TRAJ42		acuity_maxn	1.74265	0.522717	0.95	0.703864	2.78145	3.33384	88	0.00125478	0.0193489
acute_cd8	TRAV_TRAJ					TRAV9-2_TRAJ42		timen:acuity_maxn	-0.492009	0.598485	0.95	-1.68137	0.697353	-0.822092	88	0.413246	0.888269
acute_cd8	TRAV_TRAJ					TRAV12-1_TRAJ31		(Intercept)	-8.67079	0.596335	0.95	-9.85754	-7.48405	-14.5401	80	3.62934e-24	2.14278e-23
acute_cd8	TRAV_TRAJ					TRAV12-1_TRAJ31		age_n	0.811418	0.370432	0.95	0.0742342	1.5486	2.19046	80	0.0314019	0.128787
acute_cd8	TRAV_TRAJ					TRAV12-1_TRAJ31		sex_n	0.0646101	0.204088	0.95	-0.341538	0.470758	0.316579	80	0.752388	0.949828
acute_cd8	TRAV_TRAJ					TRAV12-1_TRAJ31		covid	0.214216	0.464228	0.95	-0.709627	1.13806	0.461445	80	0.645731	0.952306
acute_cd8	TRAV_TRAJ					TRAV12-1_TRAJ31		timen	0.423019	0.482282	0.95	-0.536753	1.38279	0.87712	80	0.383048	0.833861
acute_cd8	TRAV_TRAJ					TRAV12-1_TRAJ31		acuity_maxn	1.53763	0.474847	0.95	0.592651	2.4826	3.23815	80	0.00175235	0.0217926
acute_cd8	TRAV_TRAJ					TRAV12-1_TRAJ31		timen:acuity_maxn	-0.692721	0.643397	0.95	-1.97312	0.587679	-1.07666	80	0.284867	0.800538
acute_cd8	TRAV_TRAJ					TRAV13-1_TRAJ15		(Intercept)	-7.8749	0.299656	0.95	-8.47124	-7.27857	-26.2798	80	4.18843e-41	2.72016e-39
acute_cd8	TRAV_TRAJ					TRAV13-1_TRAJ15		age_n	-0.367696	0.279841	0.95	-0.924598	0.189205	-1.31395	80	0.19262	0.343774
acute_cd8	TRAV_TRAJ					TRAV13-1_TRAJ15		sex_n	-0.0134735	0.155631	0.95	-0.323189	0.296242	-0.0865737	80	0.931227	0.976912
acute_cd8	TRAV_TRAJ					TRAV13-1_TRAJ15		covid	-0.422641	0.268479	0.95	-0.956932	0.11165	-1.5742	80	0.119387	0.690599
acute_cd8	TRAV_TRAJ					TRAV13-1_TRAJ15		timen	0.399794	0.414934	0.95	-0.42595	1.22554	0.963514	80	0.338193	0.811561
acute_cd8	TRAV_TRAJ					TRAV13-1_TRAJ15		acuity_maxn	2.44283	0.363761	0.95	1.71892	3.16673	6.71547	80	2.48475e-09	2.90467e-06
acute_cd8	TRAV_TRAJ					TRAV13-1_TRAJ15		timen:acuity_maxn	-0.686412	0.527337	0.95	-1.73585	0.363022	-1.30166	80	0.196769	0.735993
acute_cd8	TRAV_TRAJ					TRAV13-1_TRAJ42		(Intercept)	-8.3095	0.67536	0.95	-9.65277	-6.96624	-12.3038	83	2.1038e-20	8.3651e-20
acute_cd8	TRAV_TRAJ					TRAV13-1_TRAJ42		age_n	0.677995	0.342105	0.95	-0.00243778	1.35843	1.98183	83	0.0508075	0.161937
acute_cd8	TRAV_TRAJ					TRAV13-1_TRAJ42		sex_n	0.247566	0.225845	0.95	-0.20163	0.696763	1.09618	83	0.276171	0.89968
acute_cd8	TRAV_TRAJ					TRAV13-1_TRAJ42		covid	0.0861298	0.619319	0.95	-1.14567	1.31793	0.139072	83	0.88973	0.987334
acute_cd8	TRAV_TRAJ					TRAV13-1_TRAJ42		timen	0.103906	0.494888	0.95	-0.880406	1.08822	0.209958	83	0.834215	0.969662
acute_cd8	TRAV_TRAJ					TRAV13-1_TRAJ42		acuity_maxn	1.53442	0.522378	0.95	0.495427	2.57341	2.93737	83	0.00428336	0.035766
acute_cd8	TRAV_TRAJ					TRAV13-1_TRAJ42		timen:acuity_maxn	-0.311194	0.666728	0.95	-1.63729	1.0149	-0.466748	83	0.641903	0.936902
acute_cd8	TRAV_TRAJ					TRAV14DV4_TRAJ42		(Intercept)	-8.20387	0.605744	0.95	-9.40747	-7.00027	-13.5435	89	2.44887e-23	1.33772e-22
acute_cd8	TRAV_TRAJ					TRAV14DV4_TRAJ42		age_n	0.914342	0.366527	0.95	0.18606	1.64262	2.49461	89	0.0144556	0.0853463
acute_cd8	TRAV_TRAJ					TRAV14DV4_TRAJ42		sex_n	0.106205	0.222079	0.95	-0.335061	0.547472	0.478232	89	0.633657	0.930347
acute_cd8	TRAV_TRAJ					TRAV14DV4_TRAJ42		covid	0.442948	0.572373	0.95	-0.694346	1.58024	0.77388	89	0.441053	0.889914
acute_cd8	TRAV_TRAJ					TRAV14DV4_TRAJ42		timen	-0.614715	0.545332	0.95	-1.69828	0.468848	-1.12723	89	0.262675	0.747121
acute_cd8	TRAV_TRAJ					TRAV14DV4_TRAJ42		acuity_maxn	0.581452	0.565496	0.95	-0.542177	1.70508	1.02822	89	0.306635	0.450269
acute_cd8	TRAV_TRAJ					TRAV14DV4_TRAJ42		timen:acuity_maxn	0.634985	0.672045	0.95	-0.700354	1.97032	0.944855	89	0.347291	0.830396
acute_cd8	TRAV_TRAJ					TRAV38-1_TRAJ49		(Intercept)	-7.71499	0.623156	0.95	-8.95443	-6.47556	-12.3805	83	1.50343e-20	6.01886e-20
acute_cd8	TRAV_TRAJ					TRAV38-1_TRAJ49		age_n	0.417634	0.416507	0.95	-0.410781	1.24605	1.00271	83	0.318917	0.479812
acute_cd8	TRAV_TRAJ					TRAV38-1_TRAJ49		sex_n	0.439912	0.23725	0.95	-0.0319683	0.911792	1.85421	83	0.0672603	0.748832
acute_cd8	TRAV_TRAJ					TRAV38-1_TRAJ49		covid	0.0580766	0.559476	0.95	-1.0547	1.17085	0.103805	83	0.917574	0.989781
acute_cd8	TRAV_TRAJ					TRAV38-1_TRAJ49		timen	-1.04126	0.948046	0.95	-2.92689	0.844364	-1.09832	83	0.275239	0.753874
acute_cd8	TRAV_TRAJ					TRAV38-1_TRAJ49		acuity_maxn	0.558741	0.654398	0.95	-0.742829	1.86031	0.853825	83	0.39566	0.538447
acute_cd8	TRAV_TRAJ					TRAV38-1_TRAJ49		timen:acuity_maxn	1.44328	1.30634	0.95	-1.15497	4.04153	1.10483	83	0.272426	0.796795
acute_cd8	TRAV_TRAJ					TRAV13-1_TRAJ26		(Intercept)	-8.07409	0.501872	0.95	-9.07162	-7.07657	-16.088	87	8.34102e-28	7.92736e-27
acute_cd8	TRAV_TRAJ					TRAV13-1_TRAJ26		age_n	0.561123	0.346415	0.95	-0.127414	1.24966	1.6198	87	0.108894	0.243865
acute_cd8	TRAV_TRAJ					TRAV13-1_TRAJ26		sex_n	0.226219	0.191625	0.95	-0.154655	0.607094	1.18053	87	0.241006	0.876506
acute_cd8	TRAV_TRAJ					TRAV13-1_TRAJ26		covid	-0.137224	0.44989	0.95	-1.03143	0.756981	-0.305017	87	0.761081	0.978534
acute_cd8	TRAV_TRAJ					TRAV13-1_TRAJ26		timen	-0.259444	0.780126	0.95	-1.81003	1.29114	-0.332567	87	0.740261	0.966004
acute_cd8	TRAV_TRAJ					TRAV13-1_TRAJ26		acuity_maxn	1.33033	0.466075	0.95	0.403956	2.25671	2.85433	87	0.00539011	0.0414542
acute_cd8	TRAV_TRAJ					TRAV13-1_TRAJ26		timen:acuity_maxn	0.405249	1.07007	0.95	-1.72164	2.53213	0.378712	87	0.705825	0.968655
acute_cd8	TRAV_TRAJ					TRAV13-1_TRAJ52		(Intercept)	-7.9793	0.551997	0.95	-9.07701	-6.8816	-14.4553	84	1.67434e-24	1.058e-23
acute_cd8	TRAV_TRAJ					TRAV13-1_TRAJ52		age_n	0.198323	0.495988	0.95	-0.788004	1.18465	0.399854	84	0.690279	0.788794
acute_cd8	TRAV_TRAJ					TRAV13-1_TRAJ52		sex_n	-0.380876	0.253633	0.95	-0.885254	0.123502	-1.50168	84	0.13693	0.834119
acute_cd8	TRAV_TRAJ					TRAV13-1_TRAJ52		covid	0.615307	0.45933	0.95	-0.298122	1.52874	1.33957	84	0.183997	0.729732
acute_cd8	TRAV_TRAJ					TRAV13-1_TRAJ52		timen	-0.339594	0.760137	0.95	-1.85121	1.17202	-0.446754	84	0.656202	0.941646
acute_cd8	TRAV_TRAJ					TRAV13-1_TRAJ52		acuity_maxn	1.28585	0.59551	0.95	0.101615	2.47009	2.15925	84	0.0336826	0.111505
acute_cd8	TRAV_TRAJ					TRAV13-1_TRAJ52		timen:acuity_maxn	0.229831	0.94415	0.95	-1.64771	2.10738	0.243427	84	0.808268	0.981876
acute_cd8	TRAV_TRAJ					TRAV1-2_TRAJ9		(Intercept)	-7.60863	0.487621	0.95	-8.57709	-6.64017	-15.6036	92	1.38299e-27	1.29337e-26
acute_cd8	TRAV_TRAJ					TRAV1-2_TRAJ9		age_n	1.0333	0.342408	0.95	0.35325	1.71336	3.01775	92	0.0032939	0.0431729
acute_cd8	TRAV_TRAJ					TRAV1-2_TRAJ9		sex_n	0.249679	0.203537	0.95	-0.154563	0.65392	1.2267	92	0.223066	0.876506
acute_cd8	TRAV_TRAJ					TRAV1-2_TRAJ9		covid	-0.528925	0.408593	0.95	-1.34043	0.282577	-1.2945	92	0.198732	0.74047
acute_cd8	TRAV_TRAJ					TRAV1-2_TRAJ9		timen	-0.918807	0.844982	0.95	-2.59701	0.759401	-1.08737	92	0.279715	0.758175
acute_cd8	TRAV_TRAJ					TRAV1-2_TRAJ9		acuity_maxn	1.35171	0.52723	0.95	0.304581	2.39883	2.56379	92	0.0119748	0.0669786
acute_cd8	TRAV_TRAJ					TRAV1-2_TRAJ9		timen:acuity_maxn	1.01807	1.15303	0.95	-1.27194	3.30808	0.882953	92	0.379563	0.851764
acute_cd8	TRAV_TRAJ					TRAV13-2_TRAJ49		(Intercept)	-7.86674	0.67597	0.95	-9.21052	-6.52295	-11.6377	86	2.3706e-19	8.32202e-19
acute_cd8	TRAV_TRAJ					TRAV13-2_TRAJ49		age_n	1.3234	0.396148	0.95	0.535883	2.11092	3.34067	86	0.00123793	0.0268396
acute_cd8	TRAV_TRAJ					TRAV13-2_TRAJ49		sex_n	0.082287	0.263163	0.95	-0.440863	0.605437	0.312685	86	0.755277	0.951421
acute_cd8	TRAV_TRAJ					TRAV13-2_TRAJ49		covid	-0.51302	0.601655	0.95	-1.70907	0.68303	-0.852681	86	0.396205	0.868398
acute_cd8	TRAV_TRAJ					TRAV13-2_TRAJ49		timen	-0.481725	0.737235	0.95	-1.9473	0.98385	-0.653421	86	0.515228	0.894038
acute_cd8	TRAV_TRAJ					TRAV13-2_TRAJ49		acuity_maxn	1.64566	0.591829	0.95	0.469141	2.82218	2.78063	86	0.00666447	0.0460992
acute_cd8	TRAV_TRAJ					TRAV13-2_TRAJ49		timen:acuity_maxn	0.318448	0.930186	0.95	-1.5307	2.1676	0.342349	86	0.732924	0.970347
acute_cd8	TRAV_TRAJ					TRAV13-2_TRAJ52		(Intercept)	-8.54198	0.504769	0.95	-9.54595	-7.53802	-16.9226	83	1.2213e-28	1.28622e-27
acute_cd8	TRAV_TRAJ					TRAV13-2_TRAJ52		age_n	0.916176	0.375614	0.95	0.169095	1.66326	2.43914	83	0.0168536	0.0941145
acute_cd8	TRAV_TRAJ					TRAV13-2_TRAJ52		sex_n	0.50749	0.199432	0.95	0.110828	0.904152	2.54468	83	0.0127896	0.722826
acute_cd8	TRAV_TRAJ					TRAV13-2_TRAJ52		covid	0.309897	0.469514	0.95	-0.623948	1.24374	0.660038	83	0.511057	0.916982
acute_cd8	TRAV_TRAJ					TRAV13-2_TRAJ52		timen	-1.61357	0.8281	0.95	-3.26063	0.0334903	-1.94852	83	0.0547321	0.526205
acute_cd8	TRAV_TRAJ					TRAV13-2_TRAJ52		acuity_maxn	1.05789	0.514231	0.95	0.0351087	2.08068	2.05723	83	0.0428033	0.126356
acute_cd8	TRAV_TRAJ					TRAV13-2_TRAJ52		timen:acuity_maxn	2.22199	1.1342	0.95	-0.0338953	4.47787	1.95908	83	0.0534614	0.59888
acute_cd8	TRAV_TRAJ					TRAV14DV4_TRAJ34		(Intercept)	-7.17626	0.498606	0.95	-8.16626	-6.18627	-14.3926	94	1.68962e-25	1.21176e-24
acute_cd8	TRAV_TRAJ					TRAV14DV4_TRAJ34		age_n	0.370485	0.402618	0.95	-0.428922	1.16989	0.920191	94	0.359828	0.521121
acute_cd8	TRAV_TRAJ					TRAV14DV4_TRAJ34		sex_n	0.0381026	0.208547	0.95	-0.375972	0.452177	0.182705	94	0.855423	0.970607
acute_cd8	TRAV_TRAJ					TRAV14DV4_TRAJ34		covid	-0.57031	0.414769	0.95	-1.39384	0.253225	-1.375	94	0.172399	0.729732
acute_cd8	TRAV_TRAJ					TRAV14DV4_TRAJ34		timen	0.305114	0.655714	0.95	-0.996821	1.60705	0.465316	94	0.642781	0.933288
acute_cd8	TRAV_TRAJ					TRAV14DV4_TRAJ34		acuity_maxn	0.955402	0.544149	0.95	-0.125018	2.03582	1.75577	94	0.0823845	0.191466
acute_cd8	TRAV_TRAJ					TRAV14DV4_TRAJ34		timen:acuity_maxn	-0.234837	0.840946	0.95	-1.90456	1.43488	-0.279254	94	0.780664	0.981876
acute_cd8	TRAV_TRAJ					TRAV14DV4_TRAJ54		(Intercept)	-7.64484	0.402136	0.95	-8.44453	-6.84514	-19.0106	84	3.58829e-32	6.1687e-31
acute_cd8	TRAV_TRAJ					TRAV14DV4_TRAJ54		age_n	0.357529	0.328282	0.95	-0.295296	1.01035	1.08909	84	0.279228	0.43875
acute_cd8	TRAV_TRAJ					TRAV14DV4_TRAJ54		sex_n	0.0717892	0.181289	0.95	-0.288724	0.432302	0.395993	84	0.693114	0.945052
acute_cd8	TRAV_TRAJ					TRAV14DV4_TRAJ54		covid	-0.337858	0.324802	0.95	-0.983762	0.308046	-1.0402	84	0.301234	0.808696
acute_cd8	TRAV_TRAJ					TRAV14DV4_TRAJ54		timen	0.0259739	0.724846	0.95	-1.41546	1.46741	0.0358337	84	0.9715	0.991453
acute_cd8	TRAV_TRAJ					TRAV14DV4_TRAJ54		acuity_maxn	1.41105	0.471469	0.95	0.473486	2.34862	2.99289	84	0.00362811	0.0321308
acute_cd8	TRAV_TRAJ					TRAV14DV4_TRAJ54		timen:acuity_maxn	-0.263516	1.0037	0.95	-2.25948	1.73245	-0.262545	84	0.793544	0.981876
acute_cd8	TRAV_TRAJ					TRAV19_TRAJ26		(Intercept)	-7.14319	0.521761	0.95	-8.17991	-6.10646	-13.6905	89	1.2748e-23	7.2342e-23
acute_cd8	TRAV_TRAJ					TRAV19_TRAJ26		age_n	-0.0317057	0.354289	0.95	-0.73567	0.672259	-0.0894912	89	0.928893	0.970768
acute_cd8	TRAV_TRAJ					TRAV19_TRAJ26		sex_n	0.367202	0.212582	0.95	-0.0551941	0.789598	1.72734	89	0.0875751	0.791122
acute_cd8	TRAV_TRAJ					TRAV19_TRAJ26		covid	-0.588365	0.394063	0.95	-1.37136	0.194631	-1.49307	89	0.138955	0.704187
acute_cd8	TRAV_TRAJ					TRAV19_TRAJ26		timen	-0.547234	0.49656	0.95	-1.53389	0.43942	-1.10205	89	0.273411	0.753874
acute_cd8	TRAV_TRAJ					TRAV19_TRAJ26		acuity_maxn	1.20128	0.527774	0.95	0.152608	2.24996	2.27613	89	0.0252374	0.0966447
acute_cd8	TRAV_TRAJ					TRAV19_TRAJ26		timen:acuity_maxn	0.6387	0.63306	0.95	-0.619177	1.89658	1.00891	89	0.315753	0.818061
acute_cd8	TRAV_TRAJ					TRAV21_TRAJ23		(Intercept)	-8.43347	0.50766	0.95	-9.4409	-7.42603	-16.6124	98	2.95527e-30	4.08176e-29
acute_cd8	TRAV_TRAJ					TRAV21_TRAJ23		age_n	0.680004	0.365593	0.95	-0.0455047	1.40551	1.86	98	0.0658848	0.182792
acute_cd8	TRAV_TRAJ					TRAV21_TRAJ23		sex_n	-0.0583261	0.192233	0.95	-0.439807	0.323154	-0.303413	98	0.762218	0.952727
acute_cd8	TRAV_TRAJ					TRAV21_TRAJ23		covid	0.452641	0.416322	0.95	-0.373537	1.27882	1.08724	98	0.279599	0.804317
acute_cd8	TRAV_TRAJ					TRAV21_TRAJ23		timen	-0.939592	0.624099	0.95	-2.1781	0.298911	-1.50552	98	0.135407	0.62184
acute_cd8	TRAV_TRAJ					TRAV21_TRAJ23		acuity_maxn	1.38732	0.564978	0.95	0.266138	2.5085	2.45553	98	0.0158291	0.0774234
acute_cd8	TRAV_TRAJ					TRAV21_TRAJ23		timen:acuity_maxn	1.2766	0.801641	0.95	-0.314227	2.86743	1.59249	98	0.114496	0.663878
acute_cd8	TRAV_TRAJ					TRAV8-3_TRAJ43		(Intercept)	-8.04901	0.540496	0.95	-9.12264	-6.97538	-14.8919	91	3.96032e-26	3.00624e-25
acute_cd8	TRAV_TRAJ					TRAV8-3_TRAJ43		age_n	0.249737	0.413659	0.95	-0.571946	1.07142	0.603726	91	0.547528	0.688237
acute_cd8	TRAV_TRAJ					TRAV8-3_TRAJ43		sex_n	0.362893	0.216079	0.95	-0.0663206	0.792107	1.67945	91	0.096495	0.791122
acute_cd8	TRAV_TRAJ					TRAV8-3_TRAJ43		covid	-0.177367	0.530997	0.95	-1.23213	0.877394	-0.334025	91	0.739129	0.971336
acute_cd8	TRAV_TRAJ					TRAV8-3_TRAJ43		timen	0.252304	0.533197	0.95	-0.806826	1.31144	0.473191	91	0.63721	0.933288
acute_cd8	TRAV_TRAJ					TRAV8-3_TRAJ43		acuity_maxn	1.56831	0.515179	0.95	0.544974	2.59165	3.04421	91	0.00305025	0.028756
acute_cd8	TRAV_TRAJ					TRAV8-3_TRAJ43		timen:acuity_maxn	-0.383815	0.661938	0.95	-1.69867	0.931044	-0.579835	91	0.563459	0.928347
acute_cd8	TRAV_TRAJ					TRAV1-2_TRAJ24		(Intercept)	-7.77527	0.541008	0.95	-8.85094	-6.6996	-14.3718	85	1.81476e-24	1.12733e-23
acute_cd8	TRAV_TRAJ					TRAV1-2_TRAJ24		age_n	0.702787	0.40022	0.95	-0.0929573	1.49853	1.756	85	0.0826901	0.206991
acute_cd8	TRAV_TRAJ					TRAV1-2_TRAJ24		sex_n	-0.102395	0.215481	0.95	-0.53083	0.326039	-0.475193	85	0.635868	0.930347
acute_cd8	TRAV_TRAJ					TRAV1-2_TRAJ24		covid	-0.481963	0.476859	0.95	-1.43009	0.466161	-1.0107	85	0.315027	0.814897
acute_cd8	TRAV_TRAJ					TRAV1-2_TRAJ24		timen	-0.05122	0.66693	0.95	-1.37726	1.27482	-0.0767997	85	0.938963	0.988099
acute_cd8	TRAV_TRAJ					TRAV1-2_TRAJ24		acuity_maxn	1.55227	0.541945	0.95	0.474737	2.6298	2.86425	85	0.0052646	0.0410288
acute_cd8	TRAV_TRAJ					TRAV1-2_TRAJ24		timen:acuity_maxn	0.0640113	0.937742	0.95	-1.80047	1.92849	0.0682611	85	0.945738	0.997989
acute_cd8	TRAV_TRAJ					TRAV12-2_TRAJ31		(Intercept)	-8.75909	0.449084	0.95	-9.65155	-7.86663	-19.5043	88	1.05159e-33	2.27649e-32
acute_cd8	TRAV_TRAJ					TRAV12-2_TRAJ31		age_n	0.811073	0.336293	0.95	0.14276	1.47939	2.4118	88	0.0179515	0.0967067
acute_cd8	TRAV_TRAJ					TRAV12-2_TRAJ31		sex_n	0.139136	0.188549	0.95	-0.235566	0.513838	0.737928	88	0.462522	0.906071
acute_cd8	TRAV_TRAJ					TRAV12-2_TRAJ31		covid	0.366027	0.390316	0.95	-0.409643	1.1417	0.937772	88	0.350928	0.831271
acute_cd8	TRAV_TRAJ					TRAV12-2_TRAJ31		timen	-0.186912	0.62318	0.95	-1.42535	1.05153	-0.299933	88	0.764935	0.966004
acute_cd8	TRAV_TRAJ					TRAV12-2_TRAJ31		acuity_maxn	1.75231	0.441548	0.95	0.874831	2.6298	3.96857	88	0.000147203	0.00990767
acute_cd8	TRAV_TRAJ					TRAV12-2_TRAJ31		timen:acuity_maxn	-0.00209392	0.828555	0.95	-1.64867	1.64449	-0.00252719	88	0.997989	0.997989
acute_cd8	TRAV_TRAJ					TRAV13-1_TRAJ23		(Intercept)	-7.63108	0.439763	0.95	-8.5053	-6.75686	-17.3527	86	7.81341e-30	9.578e-29
acute_cd8	TRAV_TRAJ					TRAV13-1_TRAJ23		age_n	0.995953	0.38075	0.95	0.239047	1.75286	2.61577	86	0.0105135	0.0744863
acute_cd8	TRAV_TRAJ					TRAV13-1_TRAJ23		sex_n	0.0488323	0.206514	0.95	-0.361703	0.459368	0.23646	86	0.813638	0.970199
acute_cd8	TRAV_TRAJ					TRAV13-1_TRAJ23		covid	-0.489836	0.362177	0.95	-1.20982	0.230147	-1.35248	86	0.179768	0.729732
acute_cd8	TRAV_TRAJ					TRAV13-1_TRAJ23		timen	-1.1101	0.46969	0.95	-2.04382	-0.17639	-2.36348	86	0.0203583	0.415712
acute_cd8	TRAV_TRAJ					TRAV13-1_TRAJ23		acuity_maxn	1.19948	0.512292	0.95	0.18108	2.21789	2.3414	86	0.0215238	0.0906249
acute_cd8	TRAV_TRAJ					TRAV13-1_TRAJ23		timen:acuity_maxn	1.40637	0.636749	0.95	0.140555	2.67219	2.20867	86	0.0298568	0.531472
acute_cd8	TRAV_TRAJ					TRAV17_TRAJ49		(Intercept)	-7.16361	0.58364	0.95	-8.32329	-6.00393	-12.274	89	7.59617e-21	3.13778e-20
acute_cd8	TRAV_TRAJ					TRAV17_TRAJ49		age_n	0.99855	0.402681	0.95	0.198431	1.79867	2.47975	89	0.0150301	0.0869813
acute_cd8	TRAV_TRAJ					TRAV17_TRAJ49		sex_n	-0.0789747	0.239022	0.95	-0.553907	0.395958	-0.330407	89	0.741869	0.945388
acute_cd8	TRAV_TRAJ					TRAV17_TRAJ49		covid	-0.589386	0.485626	0.95	-1.55431	0.375542	-1.21366	89	0.228088	0.767306
acute_cd8	TRAV_TRAJ					TRAV17_TRAJ49		timen	-0.828904	0.921975	0.95	-2.66085	1.00304	-0.899052	89	0.371051	0.826553
acute_cd8	TRAV_TRAJ					TRAV17_TRAJ49		acuity_maxn	0.88826	0.609383	0.95	-0.322571	2.09909	1.45764	89	0.14846	0.279919
acute_cd8	TRAV_TRAJ					TRAV17_TRAJ49		timen:acuity_maxn	0.974352	1.29383	0.95	-1.59646	3.54517	0.753075	89	0.453392	0.901377
acute_cd8	TRAV_TRAJ					TRAV19_TRAJ23		(Intercept)	-7.90234	0.469903	0.95	-8.83589	-6.9688	-16.817	90	1.60713e-29	1.87874e-28
acute_cd8	TRAV_TRAJ					TRAV19_TRAJ23		age_n	1.1089	0.387025	0.95	0.340007	1.87779	2.86519	90	0.00518714	0.0566707
acute_cd8	TRAV_TRAJ					TRAV19_TRAJ23		sex_n	0.409505	0.211017	0.95	-0.00971652	0.828727	1.94063	90	0.0554332	0.729714
acute_cd8	TRAV_TRAJ					TRAV19_TRAJ23		covid	-0.186492	0.416559	0.95	-1.01406	0.641075	-0.447696	90	0.655449	0.952306
acute_cd8	TRAV_TRAJ					TRAV19_TRAJ23		timen	0.0627494	0.987114	0.95	-1.89833	2.02382	0.0635686	90	0.949455	0.991143
acute_cd8	TRAV_TRAJ					TRAV19_TRAJ23		acuity_maxn	0.649611	0.473096	0.95	-0.290278	1.5895	1.3731	90	0.173131	0.306188
acute_cd8	TRAV_TRAJ					TRAV19_TRAJ23		timen:acuity_maxn	0.080013	1.34831	0.95	-2.59864	2.75867	0.0593431	90	0.95281	0.997989
acute_cd8	TRAV_TRAJ					TRAV21_TRAJ49		(Intercept)	-7.41215	0.650115	0.95	-8.70391	-6.12038	-11.4013	89	4.31637e-19	1.47109e-18
acute_cd8	TRAV_TRAJ					TRAV21_TRAJ49		age_n	0.909531	0.329221	0.95	0.255377	1.56369	2.76268	89	0.00696498	0.0629563
acute_cd8	TRAV_TRAJ					TRAV21_TRAJ49		sex_n	-0.0676507	0.207942	0.95	-0.480827	0.345525	-0.325335	89	0.745691	0.945459
acute_cd8	TRAV_TRAJ					TRAV21_TRAJ49		covid	-0.777495	0.590481	0.95	-1.95077	0.395779	-1.31671	89	0.191315	0.729732
acute_cd8	TRAV_TRAJ					TRAV21_TRAJ49		timen	0.162667	0.483358	0.95	-0.797756	1.12309	0.336535	89	0.73726	0.966004
acute_cd8	TRAV_TRAJ					TRAV21_TRAJ49		acuity_maxn	1.22194	0.509582	0.95	0.209415	2.23447	2.39793	89	0.0185769	0.0844539
acute_cd8	TRAV_TRAJ					TRAV21_TRAJ49		timen:acuity_maxn	-0.274817	0.638903	0.95	-1.5443	0.994669	-0.430138	89	0.668135	0.95415
acute_cd8	TRAV_TRAJ					TRAV3_TRAJ34		(Intercept)	-7.61305	0.462038	0.95	-8.53111	-6.69499	-16.4771	89	8.95095e-29	9.68857e-28
acute_cd8	TRAV_TRAJ					TRAV3_TRAJ34		age_n	0.498123	0.311623	0.95	-0.121066	1.11731	1.59848	89	0.113481	0.251249
acute_cd8	TRAV_TRAJ					TRAV3_TRAJ34		sex_n	0.0283167	0.182795	0.95	-0.334892	0.391525	0.15491	89	0.877243	0.970695
acute_cd8	TRAV_TRAJ					TRAV3_TRAJ34		covid	-0.60409	0.409538	0.95	-1.41783	0.209653	-1.47505	89	0.143727	0.704187
acute_cd8	TRAV_TRAJ					TRAV3_TRAJ34		timen	0.156966	0.390331	0.95	-0.618614	0.932547	0.402136	89	0.688548	0.95764
acute_cd8	TRAV_TRAJ					TRAV3_TRAJ34		acuity_maxn	1.43466	0.495527	0.95	0.450061	2.41926	2.89523	89	0.00476585	0.0381595
acute_cd8	TRAV_TRAJ					TRAV3_TRAJ34		timen:acuity_maxn	-0.351706	0.493265	0.95	-1.33181	0.6284	-0.713018	89	0.4777	0.909423
acute_cd8	TRAV_TRAJ					TRAV8-4_TRAJ49		(Intercept)	-7.32534	0.838199	0.95	-8.99163	-5.65906	-8.73938	86	1.67002e-13	3.24295e-13
acute_cd8	TRAV_TRAJ					TRAV8-4_TRAJ49		age_n	0.752165	0.405588	0.95	-0.0541165	1.55845	1.85451	86	0.0670939	0.184115
acute_cd8	TRAV_TRAJ					TRAV8-4_TRAJ49		sex_n	-0.0886949	0.229937	0.95	-0.545794	0.368404	-0.385736	86	0.700645	0.945052
acute_cd8	TRAV_TRAJ					TRAV8-4_TRAJ49		covid	-0.627185	0.76809	0.95	-2.1541	0.899727	-0.816552	86	0.416441	0.889914
acute_cd8	TRAV_TRAJ					TRAV8-4_TRAJ49		timen	-0.936683	0.945131	0.95	-2.81554	0.942176	-0.991061	86	0.324436	0.797968
acute_cd8	TRAV_TRAJ					TRAV8-4_TRAJ49		acuity_maxn	1.27178	0.538264	0.95	0.201742	2.34181	2.36274	86	0.0203967	0.0880042
acute_cd8	TRAV_TRAJ					TRAV8-4_TRAJ49		timen:acuity_maxn	1.45466	1.51173	0.95	-1.55056	4.45989	0.962249	86	0.338622	0.82672
acute_cd8	TRAV_TRAJ					TRAV12-1_TRAJ26		(Intercept)	-8.18188	0.295768	0.95	-8.77071	-7.59306	-27.6632	78	4.51195e-42	3.29655e-40
acute_cd8	TRAV_TRAJ					TRAV12-1_TRAJ26		age_n	0.0153538	0.385503	0.95	-0.752123	0.782831	0.0398281	78	0.968332	0.989493
acute_cd8	TRAV_TRAJ					TRAV12-1_TRAJ26		sex_n	0.353948	0.203702	0.95	-0.0515916	0.759489	1.73758	78	0.0862322	0.788234
acute_cd8	TRAV_TRAJ					TRAV12-1_TRAJ26		timen	-0.363039	0.727061	0.95	-1.8105	1.08443	-0.499324	78	0.618957	0.933288
acute_cd8	TRAV_TRAJ					TRAV12-1_TRAJ26		acuity_maxn	1.71133	0.51621	0.95	0.683635	2.73902	3.31518	78	0.00139153	0.0193489
acute_cd8	TRAV_TRAJ					TRAV12-1_TRAJ26		timen:acuity_maxn	0.67398	1.01208	0.95	-1.34091	2.68887	0.665936	78	0.507417	0.920986
acute_cd8	TRAV_TRAJ					TRAV12-2_TRAJ13		(Intercept)	-8.34672	0.507401	0.95	-9.35492	-7.33853	-16.45	89	1.00006e-28	1.07254e-27
acute_cd8	TRAV_TRAJ					TRAV12-2_TRAJ13		age_n	0.356127	0.384329	0.95	-0.407527	1.11978	0.92662	89	0.35663	0.518133
acute_cd8	TRAV_TRAJ					TRAV12-2_TRAJ13		sex_n	0.218253	0.212556	0.95	-0.204091	0.640596	1.0268	89	0.307297	0.904864
acute_cd8	TRAV_TRAJ					TRAV12-2_TRAJ13		covid	0.24402	0.414561	0.95	-0.579705	1.06774	0.588622	89	0.557606	0.931122
acute_cd8	TRAV_TRAJ					TRAV12-2_TRAJ13		timen	-0.526015	0.655871	0.95	-1.82922	0.777188	-0.802009	89	0.424684	0.849648
acute_cd8	TRAV_TRAJ					TRAV12-2_TRAJ13		acuity_maxn	1.43526	0.48322	0.95	0.47511	2.3954	2.97019	89	0.00382523	0.0331618
acute_cd8	TRAV_TRAJ					TRAV12-2_TRAJ13		timen:acuity_maxn	0.609029	0.860127	0.95	-1.10003	2.31808	0.708068	89	0.480753	0.912259
acute_cd8	TRAV_TRAJ					TRAV12-2_TRAJ34		(Intercept)	-8.39504	0.450604	0.95	-9.28985	-7.50023	-18.6306	93	3.76849e-33	7.22191e-32
acute_cd8	TRAV_TRAJ					TRAV12-2_TRAJ34		age_n	1.10199	0.391873	0.95	0.323812	1.88018	2.81212	93	0.00600333	0.0591815
acute_cd8	TRAV_TRAJ					TRAV12-2_TRAJ34		sex_n	0.165684	0.207273	0.95	-0.24592	0.577287	0.799349	93	0.426125	0.906071
acute_cd8	TRAV_TRAJ					TRAV12-2_TRAJ34		covid	0.279982	0.417432	0.95	-0.548955	1.10892	0.670726	93	0.504058	0.916982
acute_cd8	TRAV_TRAJ					TRAV12-2_TRAJ34		timen	-1.74636	0.593227	0.95	-2.92439	-0.56833	-2.94383	93	0.0040938	0.363741
acute_cd8	TRAV_TRAJ					TRAV12-2_TRAJ34		acuity_maxn	1.28459	0.482134	0.95	0.327164	2.24201	2.66438	93	0.00909256	0.0562392
acute_cd8	TRAV_TRAJ					TRAV12-2_TRAJ34		timen:acuity_maxn	1.95233	0.76025	0.95	0.442624	3.46204	2.56801	93	0.0118219	0.484645
acute_cd8	TRAV_TRAJ					TRAV12-2_TRAJ47		(Intercept)	-7.98926	0.517745	0.95	-9.01769	-6.96082	-15.4309	91	3.8638e-27	3.34576e-26
acute_cd8	TRAV_TRAJ					TRAV12-2_TRAJ47		age_n	1.11508	0.357633	0.95	0.404688	1.82548	3.11795	91	0.0024382	0.0386656
acute_cd8	TRAV_TRAJ					TRAV12-2_TRAJ47		sex_n	0.0902134	0.20781	0.95	-0.322576	0.503003	0.434115	91	0.665233	0.935808
acute_cd8	TRAV_TRAJ					TRAV12-2_TRAJ47		covid	0.0423195	0.441217	0.95	-0.834104	0.918743	0.0959153	91	0.923799	0.989781
acute_cd8	TRAV_TRAJ					TRAV12-2_TRAJ47		timen	-0.551664	0.650981	0.95	-1.84476	0.74143	-0.847435	91	0.398976	0.843405
acute_cd8	TRAV_TRAJ					TRAV12-2_TRAJ47		acuity_maxn	0.874362	0.542397	0.95	-0.203044	1.95177	1.61203	91	0.110418	0.228458
acute_cd8	TRAV_TRAJ					TRAV12-2_TRAJ47		timen:acuity_maxn	0.834387	0.938495	0.95	-1.02982	2.69859	0.88907	91	0.37631	0.85111
acute_cd8	TRAV_TRAJ					TRAV17_TRAJ12		(Intercept)	-8.52584	0.457805	0.95	-9.4347	-7.61698	-18.6233	95	1.80159e-33	3.63114e-32
acute_cd8	TRAV_TRAJ					TRAV17_TRAJ12		age_n	1.03442	0.371865	0.95	0.296179	1.77267	2.78172	95	0.00652177	0.0606136
acute_cd8	TRAV_TRAJ					TRAV17_TRAJ12		sex_n	0.015872	0.19714	0.95	-0.375501	0.407245	0.0805111	95	0.936	0.976912
acute_cd8	TRAV_TRAJ					TRAV17_TRAJ12		covid	0.196339	0.414106	0.95	-0.625766	1.01844	0.474126	95	0.636498	0.952306
acute_cd8	TRAV_TRAJ					TRAV17_TRAJ12		timen	0.0172824	0.368373	0.95	-0.71403	0.748595	0.0469156	95	0.962679	0.991143
acute_cd8	TRAV_TRAJ					TRAV17_TRAJ12		acuity_maxn	1.52391	0.500703	0.95	0.529886	2.51793	3.04354	95	0.00302416	0.0287419
acute_cd8	TRAV_TRAJ					TRAV17_TRAJ12		timen:acuity_maxn	-0.0640503	0.468285	0.95	-0.993713	0.865612	-0.136777	95	0.891497	0.988322
acute_cd8	TRAV_TRAJ					TRAV17_TRAJ23		(Intercept)	-6.97087	0.413993	0.95	-7.79347	-6.14828	-16.8381	89	2.06715e-29	2.36912e-28
acute_cd8	TRAV_TRAJ					TRAV17_TRAJ23		age_n	0.48522	0.315136	0.95	-0.140947	1.11139	1.53972	89	0.127177	0.271343
acute_cd8	TRAV_TRAJ					TRAV17_TRAJ23		sex_n	0.156607	0.184258	0.95	-0.20951	0.522724	0.849933	89	0.397643	0.906071
acute_cd8	TRAV_TRAJ					TRAV17_TRAJ23		covid	-0.976103	0.387074	0.95	-1.74521	-0.206995	-2.52175	89	0.0134565	0.547858
acute_cd8	TRAV_TRAJ					TRAV17_TRAJ23		timen	-1.59446	0.668257	0.95	-2.92227	-0.266648	-2.386	89	0.0191521	0.415712
acute_cd8	TRAV_TRAJ					TRAV17_TRAJ23		acuity_maxn	0.712783	0.419804	0.95	-0.121359	1.54692	1.69789	89	0.0930218	0.207921
acute_cd8	TRAV_TRAJ					TRAV17_TRAJ23		timen:acuity_maxn	2.14443	0.925951	0.95	0.304588	3.98428	2.31592	89	0.0228605	0.527585
acute_cd8	TRAV_TRAJ					TRAV19_TRAJ43		(Intercept)	-7.16514	0.434851	0.95	-8.02879	-6.30148	-16.4772	92	3.40245e-29	3.82448e-28
acute_cd8	TRAV_TRAJ					TRAV19_TRAJ43		age_n	0.610279	0.37744	0.95	-0.13935	1.35991	1.61689	92	0.109326	0.243993
acute_cd8	TRAV_TRAJ					TRAV19_TRAJ43		sex_n	0.027118	0.220152	0.95	-0.410122	0.464358	0.123179	92	0.902234	0.972086
acute_cd8	TRAV_TRAJ					TRAV19_TRAJ43		covid	-0.65743	0.378753	0.95	-1.40967	0.0948073	-1.73577	92	0.0859521	0.615722
acute_cd8	TRAV_TRAJ					TRAV19_TRAJ43		timen	-1.09632	1.01875	0.95	-3.11964	0.926994	-1.07615	92	0.284674	0.758175
acute_cd8	TRAV_TRAJ					TRAV19_TRAJ43		acuity_maxn	0.92048	0.462327	0.95	0.00225894	1.8387	1.99097	92	0.0494506	0.136876
acute_cd8	TRAV_TRAJ					TRAV19_TRAJ43		timen:acuity_maxn	1.38752	1.37883	0.95	-1.35096	4.126	1.0063	92	0.316911	0.818061
acute_cd8	TRAV_TRAJ					TRAV21_TRAJ34		(Intercept)	-8.53324	0.427013	0.95	-9.38158	-7.68491	-19.9836	90	7.49858e-35	1.99224e-33
acute_cd8	TRAV_TRAJ					TRAV21_TRAJ34		age_n	0.829068	0.324024	0.95	0.185337	1.4728	2.55866	90	0.0121779	0.0780395
acute_cd8	TRAV_TRAJ					TRAV21_TRAJ34		sex_n	0.327055	0.180601	0.95	-0.0317401	0.685851	1.81093	90	0.0734884	0.758753
acute_cd8	TRAV_TRAJ					TRAV21_TRAJ34		covid	0.685039	0.363287	0.95	-0.0366936	1.40677	1.88567	90	0.062565	0.615722
acute_cd8	TRAV_TRAJ					TRAV21_TRAJ34		timen	-0.771646	0.615846	0.95	-1.99513	0.451839	-1.25299	90	0.213456	0.700821
acute_cd8	TRAV_TRAJ					TRAV21_TRAJ34		acuity_maxn	0.733784	0.418969	0.95	-0.0985704	1.56614	1.75141	90	0.0832829	0.192488
acute_cd8	TRAV_TRAJ					TRAV21_TRAJ34		timen:acuity_maxn	0.665806	0.853372	0.95	-1.02957	2.36118	0.780205	90	0.437317	0.895555
acute_cd8	TRAV_TRAJ					TRAV21_TRAJ52		(Intercept)	-8.52103	0.409374	0.95	-9.33556	-7.70651	-20.8148	81	2.9753e-34	7.09822e-33
acute_cd8	TRAV_TRAJ					TRAV21_TRAJ52		age_n	1.57929	0.295046	0.95	0.992239	2.16634	5.35269	81	7.8913e-07	0.000783056
acute_cd8	TRAV_TRAJ					TRAV21_TRAJ52		sex_n	0.0958672	0.179044	0.95	-0.260374	0.452109	0.535439	81	0.593813	0.918635
acute_cd8	TRAV_TRAJ					TRAV21_TRAJ52		covid	0.183654	0.361178	0.95	-0.534977	0.902284	0.508485	81	0.612495	0.945844
acute_cd8	TRAV_TRAJ					TRAV21_TRAJ52		timen	-0.719968	0.569889	0.95	-1.85387	0.413932	-1.26335	81	0.210088	0.698717
acute_cd8	TRAV_TRAJ					TRAV21_TRAJ52		acuity_maxn	0.702976	0.418017	0.95	-0.128748	1.5347	1.68169	81	0.0964809	0.212403
acute_cd8	TRAV_TRAJ					TRAV21_TRAJ52		timen:acuity_maxn	1.17079	0.853871	0.95	-0.528149	2.86972	1.37115	81	0.174115	0.71046
acute_cd8	TRAV_TRAJ					TRAV24_TRAJ49		(Intercept)	-7.61705	0.478354	0.95	-8.56576	-6.66835	-15.9235	103	1.56079e-29	1.84299e-28
acute_cd8	TRAV_TRAJ					TRAV24_TRAJ49		age_n	0.267809	0.286374	0.95	-0.300146	0.835764	0.935172	103	0.351887	0.515484
acute_cd8	TRAV_TRAJ					TRAV24_TRAJ49		sex_n	0.0336538	0.171554	0.95	-0.306583	0.373891	0.19617	103	0.844864	0.970607
acute_cd8	TRAV_TRAJ					TRAV24_TRAJ49		covid	-0.198379	0.420184	0.95	-1.03171	0.634957	-0.472124	103	0.637837	0.952306
acute_cd8	TRAV_TRAJ					TRAV24_TRAJ49		timen	-0.268006	0.549304	0.95	-1.35742	0.82141	-0.4879	103	0.626658	0.933288
acute_cd8	TRAV_TRAJ					TRAV24_TRAJ49		acuity_maxn	1.45589	0.407582	0.95	0.647549	2.26424	3.57202	103	0.000540321	0.0131591
acute_cd8	TRAV_TRAJ					TRAV24_TRAJ49		timen:acuity_maxn	0.158405	0.691404	0.95	-1.21283	1.52964	0.229106	103	0.819241	0.981876
acute_cd8	TRAV_TRAJ					TRAV29DV5_TRAJ28		(Intercept)	-8.27509	0.549136	0.95	-9.36812	-7.18206	-15.0693	79	6.03036e-25	4.02828e-24
acute_cd8	TRAV_TRAJ					TRAV29DV5_TRAJ28		age_n	1.48312	0.35698	0.95	0.772572	2.19368	4.15464	79	8.18635e-05	0.0068356
acute_cd8	TRAV_TRAJ					TRAV29DV5_TRAJ28		sex_n	-0.133029	0.213279	0.95	-0.55755	0.291492	-0.623734	79	0.534599	0.913619
acute_cd8	TRAV_TRAJ					TRAV29DV5_TRAJ28		covid	0.320514	0.507779	0.95	-0.690194	1.33122	0.631208	79	0.529727	0.917471
acute_cd8	TRAV_TRAJ					TRAV29DV5_TRAJ28		timen	-1.62495	0.85612	0.95	-3.32901	0.0791145	-1.89804	79	0.0613435	0.545914
acute_cd8	TRAV_TRAJ					TRAV29DV5_TRAJ28		acuity_maxn	0.797303	0.532454	0.95	-0.262521	1.85713	1.49741	79	0.138272	0.266732
acute_cd8	TRAV_TRAJ					TRAV29DV5_TRAJ28		timen:acuity_maxn	1.95191	1.16463	0.95	-0.366228	4.27006	1.67599	79	0.0976933	0.656593
acute_cd8	TRAV_TRAJ					TRAV29DV5_TRAJ44		(Intercept)	-8.03521	0.4022	0.95	-8.83413	-7.23629	-19.9781	91	4.92231e-35	1.37004e-33
acute_cd8	TRAV_TRAJ					TRAV29DV5_TRAJ44		age_n	0.658877	0.330023	0.95	0.00332738	1.31443	1.99646	91	0.0488725	0.159884
acute_cd8	TRAV_TRAJ					TRAV29DV5_TRAJ44		sex_n	0.0818931	0.177363	0.95	-0.270416	0.434202	0.461727	91	0.645379	0.930347
acute_cd8	TRAV_TRAJ					TRAV29DV5_TRAJ44		covid	-0.185421	0.324653	0.95	-0.830305	0.459464	-0.571134	91	0.569317	0.941203
acute_cd8	TRAV_TRAJ					TRAV29DV5_TRAJ44		timen	0.730085	0.741346	0.95	-0.742508	2.20268	0.984809	91	0.327329	0.797968
acute_cd8	TRAV_TRAJ					TRAV29DV5_TRAJ44		acuity_maxn	1.18702	0.486808	0.95	0.220031	2.154	2.43836	91	0.0166959	0.080319
acute_cd8	TRAV_TRAJ					TRAV29DV5_TRAJ44		timen:acuity_maxn	-0.790093	1.01664	0.95	-2.80953	1.22934	-0.77716	91	0.43908	0.895849
acute_cd8	TRAV_TRAJ					TRAV3_TRAJ20		(Intercept)	-7.60995	0.584635	0.95	-8.77256	-6.44734	-13.0166	84	7.60384e-22	3.45871e-21
acute_cd8	TRAV_TRAJ					TRAV3_TRAJ20		age_n	0.192801	0.288055	0.95	-0.380028	0.76563	0.669321	84	0.505126	0.648181
acute_cd8	TRAV_TRAJ					TRAV3_TRAJ20		sex_n	0.281631	0.180383	0.95	-0.0770807	0.640343	1.56129	84	0.122214	0.834119
acute_cd8	TRAV_TRAJ					TRAV3_TRAJ20		covid	-0.284841	0.570022	0.95	-1.41839	0.84871	-0.499702	84	0.618592	0.946
acute_cd8	TRAV_TRAJ					TRAV3_TRAJ20		timen	-0.878518	0.416913	0.95	-1.7076	-0.04944	-2.1072	84	0.0380827	0.500209
acute_cd8	TRAV_TRAJ					TRAV3_TRAJ20		acuity_maxn	1.13603	0.402954	0.95	0.334718	1.93735	2.81927	84	0.00600212	0.043396
acute_cd8	TRAV_TRAJ					TRAV3_TRAJ20		timen:acuity_maxn	0.842094	0.51035	0.95	-0.172794	1.85698	1.65003	84	0.102671	0.663878
acute_cd8	TRAV_TRAJ					TRAV12-1_TRAJ37		(Intercept)	-7.58379	0.662985	0.95	-8.90154	-6.26603	-11.4388	87	4.98789e-19	1.6901e-18
acute_cd8	TRAV_TRAJ					TRAV12-1_TRAJ37		age_n	0.944342	0.392113	0.95	0.164974	1.72371	2.40834	87	0.0181363	0.0972536
acute_cd8	TRAV_TRAJ					TRAV12-1_TRAJ37		sex_n	0.459907	0.211001	0.95	0.0405201	0.879294	2.17965	87	0.0319853	0.722826
acute_cd8	TRAV_TRAJ					TRAV12-1_TRAJ37		covid	-0.566458	0.601902	0.95	-1.7628	0.629888	-0.941113	87	0.349253	0.831271
acute_cd8	TRAV_TRAJ					TRAV12-1_TRAJ37		timen	-0.152799	0.473566	0.95	-1.09406	0.788464	-0.322656	87	0.74773	0.966004
acute_cd8	TRAV_TRAJ					TRAV12-1_TRAJ37		acuity_maxn	0.790837	0.535428	0.95	-0.273384	1.85506	1.47702	87	0.143282	0.27324
acute_cd8	TRAV_TRAJ					TRAV12-1_TRAJ37		timen:acuity_maxn	0.216639	0.607354	0.95	-0.990542	1.42382	0.356694	87	0.722185	0.970347
acute_cd8	TRAV_TRAJ					TRAV14DV4_TRAJ53		(Intercept)	-8.50332	0.462141	0.95	-9.42159	-7.58506	-18.3998	89	4.40779e-32	7.46768e-31
acute_cd8	TRAV_TRAJ					TRAV14DV4_TRAJ53		age_n	0.467216	0.354643	0.95	-0.237453	1.17188	1.31742	89	0.191078	0.342068
acute_cd8	TRAV_TRAJ					TRAV14DV4_TRAJ53		sex_n	-0.116844	0.200148	0.95	-0.514533	0.280845	-0.583791	89	0.560838	0.916116
acute_cd8	TRAV_TRAJ					TRAV14DV4_TRAJ53		covid	0.665807	0.408885	0.95	-0.146639	1.47825	1.62835	89	0.106986	0.66794
acute_cd8	TRAV_TRAJ					TRAV14DV4_TRAJ53		timen	-0.825062	0.788351	0.95	-2.3915	0.741373	-1.04657	89	0.298133	0.767659
acute_cd8	TRAV_TRAJ					TRAV14DV4_TRAJ53		acuity_maxn	1.22387	0.468382	0.95	0.293201	2.15453	2.61297	89	0.0105372	0.0612835
acute_cd8	TRAV_TRAJ					TRAV14DV4_TRAJ53		timen:acuity_maxn	1.08573	1.0615	0.95	-1.02345	3.19492	1.02282	89	0.309163	0.818061
acute_cd8	TRAV_TRAJ					TRAV17_TRAJ11		(Intercept)	-8.06946	0.461364	0.95	-8.98527	-7.15366	-17.4904	96	1.31252e-31	2.10183e-30
acute_cd8	TRAV_TRAJ					TRAV17_TRAJ11		age_n	0.498814	0.303728	0.95	-0.104082	1.10171	1.6423	96	0.103799	0.237022
acute_cd8	TRAV_TRAJ					TRAV17_TRAJ11		sex_n	0.136461	0.166335	0.95	-0.193712	0.466634	0.820397	96	0.414022	0.906071
acute_cd8	TRAV_TRAJ					TRAV17_TRAJ11		covid	0.41698	0.426143	0.95	-0.428906	1.26287	0.9785	96	0.330287	0.817528
acute_cd8	TRAV_TRAJ					TRAV17_TRAJ11		timen	0.181321	0.375258	0.95	-0.563561	0.926203	0.48319	96	0.630061	0.933288
acute_cd8	TRAV_TRAJ					TRAV17_TRAJ11		acuity_maxn	0.776173	0.401566	0.95	-0.020929	1.57328	1.93287	96	0.0561997	0.149014
acute_cd8	TRAV_TRAJ					TRAV17_TRAJ11		timen:acuity_maxn	-0.271318	0.541294	0.95	-1.34578	0.803142	-0.50124	96	0.61735	0.929382
acute_cd8	TRAV_TRAJ					TRAV29DV5_TRAJ29		(Intercept)	-8.07375	0.427683	0.95	-8.92317	-7.22434	-18.8779	92	2.11982e-33	4.20012e-32
acute_cd8	TRAV_TRAJ					TRAV29DV5_TRAJ29		age_n	1.10046	0.378871	0.95	0.347991	1.85293	2.90458	92	0.00460478	0.052262
acute_cd8	TRAV_TRAJ					TRAV29DV5_TRAJ29		sex_n	0.151584	0.197272	0.95	-0.240214	0.543383	0.768404	92	0.444215	0.906071
acute_cd8	TRAV_TRAJ					TRAV29DV5_TRAJ29		covid	-0.293143	0.343729	0.95	-0.975818	0.389531	-0.852834	92	0.395966	0.868398
acute_cd8	TRAV_TRAJ					TRAV29DV5_TRAJ29		timen	-0.797301	0.60814	0.95	-2.00512	0.410518	-1.31105	92	0.193105	0.693703
acute_cd8	TRAV_TRAJ					TRAV29DV5_TRAJ29		acuity_maxn	1.81331	0.549722	0.95	0.72152	2.90511	3.2986	92	0.00138267	0.0193489
acute_cd8	TRAV_TRAJ					TRAV29DV5_TRAJ29		timen:acuity_maxn	0.656529	0.772376	0.95	-0.877478	2.19053	0.850011	92	0.397526	0.879097
acute_cd8	TRAV_TRAJ					TRAV29DV5_TRAJ31		(Intercept)	-7.18024	0.499298	0.95	-8.17147	-6.189	-14.3807	95	1.40267e-25	1.01217e-24
acute_cd8	TRAV_TRAJ					TRAV29DV5_TRAJ31		age_n	0.705998	0.345561	0.95	0.0199718	1.39202	2.04305	95	0.0438177	0.153098
acute_cd8	TRAV_TRAJ					TRAV29DV5_TRAJ31		sex_n	-0.15207	0.20804	0.95	-0.56508	0.260941	-0.730965	95	0.466599	0.906071
acute_cd8	TRAV_TRAJ					TRAV29DV5_TRAJ31		covid	-0.341613	0.464355	0.95	-1.26347	0.580248	-0.735671	95	0.463743	0.905187
acute_cd8	TRAV_TRAJ					TRAV29DV5_TRAJ31		timen	-0.70296	0.593333	0.95	-1.88088	0.474954	-1.18477	95	0.239066	0.72401
acute_cd8	TRAV_TRAJ					TRAV29DV5_TRAJ31		acuity_maxn	0.558567	0.505262	0.95	-0.444505	1.56164	1.1055	95	0.271735	0.413302
acute_cd8	TRAV_TRAJ					TRAV29DV5_TRAJ31		timen:acuity_maxn	0.948235	0.761299	0.95	-0.563134	2.4596	1.24555	95	0.215993	0.747135
acute_cd8	TRAV_TRAJ					TRAV35_TRAJ49		(Intercept)	-7.30498	0.673074	0.95	-8.64176	-5.96819	-10.8531	92	3.73872e-18	1.15015e-17
acute_cd8	TRAV_TRAJ					TRAV35_TRAJ49		age_n	0.194684	0.317522	0.95	-0.435942	0.825311	0.613136	92	0.541299	0.684048
acute_cd8	TRAV_TRAJ					TRAV35_TRAJ49		sex_n	-0.064606	0.21784	0.95	-0.497255	0.368042	-0.296576	92	0.767459	0.952727
acute_cd8	TRAV_TRAJ					TRAV35_TRAJ49		covid	-0.878812	0.621074	0.95	-2.11232	0.354695	-1.41499	92	0.160448	0.729732
acute_cd8	TRAV_TRAJ					TRAV35_TRAJ49		timen	-0.0566188	0.636953	0.95	-1.32166	1.20843	-0.0888899	92	0.929363	0.986591
acute_cd8	TRAV_TRAJ					TRAV35_TRAJ49		acuity_maxn	1.77139	0.556008	0.95	0.667109	2.87567	3.1859	92	0.00197094	0.0228122
acute_cd8	TRAV_TRAJ					TRAV35_TRAJ49		timen:acuity_maxn	0.208889	0.86353	0.95	-1.50615	1.92393	0.241902	92	0.809395	0.981876
acute_cd8	TRAV_TRAJ					TRAV38-2DV8_TRAJ48		(Intercept)	-7.1283	0.460676	0.95	-8.04425	-6.21236	-15.4736	85	1.89569e-26	1.53893e-25
acute_cd8	TRAV_TRAJ					TRAV38-2DV8_TRAJ48		age_n	0.451478	0.323379	0.95	-0.191486	1.09444	1.39613	85	0.166312	0.313578
acute_cd8	TRAV_TRAJ					TRAV38-2DV8_TRAJ48		sex_n	0.221893	0.193942	0.95	-0.163715	0.607502	1.14412	85	0.255784	0.876506
acute_cd8	TRAV_TRAJ					TRAV38-2DV8_TRAJ48		covid	-0.808425	0.402053	0.95	-1.60781	-0.00903727	-2.01075	85	0.047522	0.615722
acute_cd8	TRAV_TRAJ					TRAV38-2DV8_TRAJ48		timen	-1.07805	0.759581	0.95	-2.5883	0.432201	-1.41927	85	0.159478	0.643933
acute_cd8	TRAV_TRAJ					TRAV38-2DV8_TRAJ48		acuity_maxn	0.923575	0.504628	0.95	-0.0797594	1.92691	1.83021	85	0.0707233	0.173324
acute_cd8	TRAV_TRAJ					TRAV38-2DV8_TRAJ48		timen:acuity_maxn	1.40698	1.04234	0.95	-0.665479	3.47943	1.34982	85	0.180657	0.716008
acute_cd8	TRAV_TRAJ					TRAV38-2DV8_TRAJ52		(Intercept)	-7.84665	0.474588	0.95	-8.78964	-6.90365	-16.5336	89	7.10873e-29	7.76645e-28
acute_cd8	TRAV_TRAJ					TRAV38-2DV8_TRAJ52		age_n	0.00412006	0.337937	0.95	-0.667354	0.675594	0.0121918	89	0.9903	0.997796
acute_cd8	TRAV_TRAJ					TRAV38-2DV8_TRAJ52		sex_n	-0.118256	0.195309	0.95	-0.506331	0.26982	-0.605478	89	0.546402	0.913619
acute_cd8	TRAV_TRAJ					TRAV38-2DV8_TRAJ52		covid	0.027646	0.395445	0.95	-0.758094	0.813386	0.0699112	89	0.944421	0.991784
acute_cd8	TRAV_TRAJ					TRAV38-2DV8_TRAJ52		timen	1.0646	0.576836	0.95	-0.0815567	2.21077	1.84559	89	0.0682764	0.559905
acute_cd8	TRAV_TRAJ					TRAV38-2DV8_TRAJ52		acuity_maxn	1.57354	0.540069	0.95	0.500437	2.64665	2.9136	89	0.00451746	0.0371896
acute_cd8	TRAV_TRAJ					TRAV38-2DV8_TRAJ52		timen:acuity_maxn	-1.34177	0.835821	0.95	-3.00253	0.318991	-1.60533	89	0.111964	0.663878
acute_cd8	TRAV_TRAJ					TRAV12-1_TRAJ12		(Intercept)	-7.74235	0.412716	0.95	-8.56159	-6.92312	-18.7595	96	7.11662e-34	1.59987e-32
acute_cd8	TRAV_TRAJ					TRAV12-1_TRAJ12		age_n	0.711559	0.28531	0.95	0.145222	1.2779	2.49398	96	0.0143416	0.0853463
acute_cd8	TRAV_TRAJ					TRAV12-1_TRAJ12		sex_n	-0.0617596	0.179087	0.95	-0.417245	0.293726	-0.344857	96	0.730956	0.945052
acute_cd8	TRAV_TRAJ					TRAV12-1_TRAJ12		covid	-0.0606805	0.367367	0.95	-0.789899	0.668538	-0.165177	96	0.869152	0.987334
acute_cd8	TRAV_TRAJ					TRAV12-1_TRAJ12		timen	0.537188	0.489669	0.95	-0.434798	1.50917	1.09704	96	0.275367	0.753874
acute_cd8	TRAV_TRAJ					TRAV12-1_TRAJ12		acuity_maxn	0.919335	0.435191	0.95	0.0554877	1.78318	2.11249	96	0.0372398	0.115902
acute_cd8	TRAV_TRAJ					TRAV12-1_TRAJ12		timen:acuity_maxn	-0.740247	0.686961	0.95	-2.10385	0.62336	-1.07757	96	0.283927	0.800538
acute_cd8	TRAV_TRAJ					TRAV13-1_TRAJ20		(Intercept)	-7.7483	0.447773	0.95	-8.63713	-6.85948	-17.3041	96	2.87255e-31	4.41844e-30
acute_cd8	TRAV_TRAJ					TRAV13-1_TRAJ20		age_n	0.438837	0.373159	0.95	-0.301877	1.17955	1.17601	96	0.2425	0.402079
acute_cd8	TRAV_TRAJ					TRAV13-1_TRAJ20		sex_n	0.0555838	0.188342	0.95	-0.318272	0.42944	0.295121	96	0.768538	0.952727
acute_cd8	TRAV_TRAJ					TRAV13-1_TRAJ20		covid	-0.392059	0.363678	0.95	-1.11395	0.329837	-1.07804	96	0.283719	0.804317
acute_cd8	TRAV_TRAJ					TRAV13-1_TRAJ20		timen	0.0533189	0.521028	0.95	-0.980914	1.08755	0.102334	96	0.918705	0.986367
acute_cd8	TRAV_TRAJ					TRAV13-1_TRAJ20		acuity_maxn	1.67663	0.545787	0.95	0.593254	2.76001	3.07195	96	0.00276712	0.0267336
acute_cd8	TRAV_TRAJ					TRAV13-1_TRAJ20		timen:acuity_maxn	-0.304422	0.76944	0.95	-1.83175	1.2229	-0.395641	96	0.693248	0.964672
acute_cd8	TRAV_TRAJ					TRAV14DV4_TRAJ9		(Intercept)	-7.13817	0.528504	0.95	-8.18813	-6.0882	-13.5064	90	2.30899e-23	1.26723e-22
acute_cd8	TRAV_TRAJ					TRAV14DV4_TRAJ9		age_n	0.587294	0.339654	0.95	-0.087488	1.26208	1.72909	90	0.0872209	0.213755
acute_cd8	TRAV_TRAJ					TRAV14DV4_TRAJ9		sex_n	0.0538507	0.200332	0.95	-0.344143	0.451845	0.268808	90	0.788693	0.962403
acute_cd8	TRAV_TRAJ					TRAV14DV4_TRAJ9		covid	-0.837174	0.500982	0.95	-1.83246	0.158113	-1.67107	90	0.0981823	0.650613
acute_cd8	TRAV_TRAJ					TRAV14DV4_TRAJ9		timen	-0.490362	0.394042	0.95	-1.2732	0.292471	-1.24444	90	0.216568	0.703244
acute_cd8	TRAV_TRAJ					TRAV14DV4_TRAJ9		acuity_maxn	1.37107	0.433474	0.95	0.509894	2.23224	3.16297	90	0.00212965	0.023938
acute_cd8	TRAV_TRAJ					TRAV14DV4_TRAJ9		timen:acuity_maxn	0.499439	0.488927	0.95	-0.471901	1.47078	1.0215	90	0.309756	0.818061
acute_cd8	TRAV_TRAJ					TRAV21_TRAJ39		(Intercept)	-8.11322	0.46686	0.95	-9.04115	-7.18528	-17.3783	87	4.90462e-30	6.23206e-29
acute_cd8	TRAV_TRAJ					TRAV21_TRAJ39		age_n	0.521705	0.284588	0.95	-0.0439436	1.08735	1.8332	87	0.0701934	0.189506
acute_cd8	TRAV_TRAJ					TRAV21_TRAJ39		sex_n	0.301862	0.17925	0.95	-0.0544174	0.658142	1.68403	87	0.0957616	0.791122
acute_cd8	TRAV_TRAJ					TRAV21_TRAJ39		covid	-0.126528	0.434438	0.95	-0.990021	0.736965	-0.291246	87	0.771557	0.979803
acute_cd8	TRAV_TRAJ					TRAV21_TRAJ39		timen	0.522271	0.533141	0.95	-0.537406	1.58195	0.97961	87	0.329995	0.802004
acute_cd8	TRAV_TRAJ					TRAV21_TRAJ39		acuity_maxn	0.935793	0.389349	0.95	0.16192	1.70967	2.40348	87	0.0183634	0.0844539
acute_cd8	TRAV_TRAJ					TRAV21_TRAJ39		timen:acuity_maxn	-0.559997	0.673354	0.95	-1.89836	0.778368	-0.831653	87	0.407882	0.884755
acute_cd8	TRAV_TRAJ					TRAV38-2DV8_TRAJ30		(Intercept)	-7.59999	0.45112	0.95	-8.4957	-6.70428	-16.8469	94	3.79752e-30	5.15696e-29
acute_cd8	TRAV_TRAJ					TRAV38-2DV8_TRAJ30		age_n	0.0856727	0.363357	0.95	-0.635781	0.807126	0.235781	94	0.814116	0.890773
acute_cd8	TRAV_TRAJ					TRAV38-2DV8_TRAJ30		sex_n	0.174859	0.203419	0.95	-0.229034	0.578752	0.8596	94	0.392197	0.906071
acute_cd8	TRAV_TRAJ					TRAV38-2DV8_TRAJ30		covid	-0.612634	0.416294	0.95	-1.43919	0.213927	-1.47164	94	0.144459	0.704187
acute_cd8	TRAV_TRAJ					TRAV38-2DV8_TRAJ30		timen	0.299291	0.500061	0.95	-0.693591	1.29217	0.598509	94	0.55094	0.91422
acute_cd8	TRAV_TRAJ					TRAV38-2DV8_TRAJ30		acuity_maxn	2.25377	0.519692	0.95	1.22191	3.28563	4.33675	94	3.63162e-05	0.00768269
acute_cd8	TRAV_TRAJ					TRAV38-2DV8_TRAJ30		timen:acuity_maxn	-0.759331	0.756084	0.95	-2.26055	0.741891	-1.00429	94	0.317815	0.818061
acute_cd8	TRAV_TRAJ					TRAV5_TRAJ42		(Intercept)	-8.10085	0.632852	0.95	-9.35672	-6.84497	-12.8005	98	1.22927e-22	6.35846e-22
acute_cd8	TRAV_TRAJ					TRAV5_TRAJ42		age_n	0.924739	0.332835	0.95	0.26424	1.58524	2.77837	98	0.00654837	0.0606136
acute_cd8	TRAV_TRAJ					TRAV5_TRAJ42		sex_n	0.0398462	0.192576	0.95	-0.342315	0.422007	0.206912	98	0.836508	0.970199
acute_cd8	TRAV_TRAJ					TRAV5_TRAJ42		covid	0.285823	0.522874	0.95	-0.751804	1.32345	0.546638	98	0.58587	0.941203
acute_cd8	TRAV_TRAJ					TRAV5_TRAJ42		timen	-1.03089	0.578994	0.95	-2.17988	0.118104	-1.78049	98	0.0780953	0.56704
acute_cd8	TRAV_TRAJ					TRAV5_TRAJ42		acuity_maxn	0.668949	0.521626	0.95	-0.366201	1.7041	1.28243	98	0.202717	0.337093
acute_cd8	TRAV_TRAJ					TRAV5_TRAJ42		timen:acuity_maxn	1.47818	0.854036	0.95	-0.216626	3.17299	1.73082	98	0.0866316	0.644705
acute_cd8	TRAV_TRAJ					TRAV27_TRAJ42		(Intercept)	-7.652	0.420892	0.95	-8.48747	-6.81654	-18.1804	96	7.50386e-33	1.34954e-31
acute_cd8	TRAV_TRAJ					TRAV27_TRAJ42		age_n	0.843351	0.285795	0.95	0.276052	1.41065	2.95089	96	0.0039815	0.0484831
acute_cd8	TRAV_TRAJ					TRAV27_TRAJ42		sex_n	-0.163976	0.178779	0.95	-0.518851	0.190898	-0.9172	96	0.361336	0.906071
acute_cd8	TRAV_TRAJ					TRAV27_TRAJ42		covid	-0.151422	0.372464	0.95	-0.890757	0.587913	-0.406542	96	0.685249	0.953228
acute_cd8	TRAV_TRAJ					TRAV27_TRAJ42		timen	-0.370022	0.560955	0.95	-1.48351	0.743465	-0.659628	96	0.511072	0.894038
acute_cd8	TRAV_TRAJ					TRAV27_TRAJ42		acuity_maxn	0.654201	0.410786	0.95	-0.161201	1.4696	1.59256	96	0.114546	0.234508
acute_cd8	TRAV_TRAJ					TRAV27_TRAJ42		timen:acuity_maxn	0.407069	0.759487	0.95	-1.1005	1.91464	0.535979	96	0.593213	0.928347
acute_cd8	TRAV_TRAJ					TRAV13-1_TRAJ39		(Intercept)	-8.55774	0.462966	0.95	-9.47856	-7.63692	-18.4846	83	3.66611e-31	5.56581e-30
acute_cd8	TRAV_TRAJ					TRAV13-1_TRAJ39		age_n	0.869707	0.365139	0.95	0.143459	1.59595	2.38185	83	0.019513	0.100738
acute_cd8	TRAV_TRAJ					TRAV13-1_TRAJ39		sex_n	0.418268	0.203512	0.95	0.013491	0.823044	2.05525	83	0.042999	0.729714
acute_cd8	TRAV_TRAJ					TRAV13-1_TRAJ39		covid	0.518451	0.394311	0.95	-0.265818	1.30272	1.31483	83	0.192189	0.729732
acute_cd8	TRAV_TRAJ					TRAV13-1_TRAJ39		timen	-1.06282	0.780446	0.95	-2.6151	0.489451	-1.36182	83	0.176941	0.658848
acute_cd8	TRAV_TRAJ					TRAV13-1_TRAJ39		acuity_maxn	0.805856	0.517608	0.95	-0.223646	1.83536	1.55688	83	0.123303	0.246817
acute_cd8	TRAV_TRAJ					TRAV13-1_TRAJ39		timen:acuity_maxn	1.36468	1.07688	0.95	-0.777189	3.50654	1.26725	83	0.208609	0.740422
acute_cd8	TRAV_TRAJ					TRAV17_TRAJ43		(Intercept)	-8.97432	0.476354	0.95	-9.9194	-8.02925	-18.8396	100	1.13849e-34	2.95754e-33
acute_cd8	TRAV_TRAJ					TRAV17_TRAJ43		age_n	1.16149	0.328125	0.95	0.510502	1.81248	3.53979	100	0.000609492	0.0196905
acute_cd8	TRAV_TRAJ					TRAV17_TRAJ43		sex_n	0.236136	0.196628	0.95	-0.153968	0.626241	1.20093	100	0.232616	0.876506
acute_cd8	TRAV_TRAJ					TRAV17_TRAJ43		covid	0.749694	0.39721	0.95	-0.0383591	1.53775	1.8874	100	0.0620063	0.615722
acute_cd8	TRAV_TRAJ					TRAV17_TRAJ43		timen	-0.52532	0.55218	0.95	-1.62083	0.570189	-0.951358	100	0.343717	0.811948
acute_cd8	TRAV_TRAJ					TRAV17_TRAJ43		acuity_maxn	1.41736	0.441888	0.95	0.540665	2.29405	3.20751	100	0.00179895	0.021906
acute_cd8	TRAV_TRAJ					TRAV17_TRAJ43		timen:acuity_maxn	0.29073	0.687534	0.95	-1.07332	1.65478	0.422859	100	0.673306	0.955898
acute_cd8	TRAV_TRAJ					TRAV19_TRAJ52		(Intercept)	-8.50632	0.648429	0.95	-9.79494	-7.2177	-13.1184	88	2.02967e-22	1.01397e-21
acute_cd8	TRAV_TRAJ					TRAV19_TRAJ52		age_n	1.13164	0.363128	0.95	0.410003	1.85328	3.11638	88	0.00247283	0.0386656
acute_cd8	TRAV_TRAJ					TRAV19_TRAJ52		sex_n	-0.221025	0.196275	0.95	-0.611079	0.16903	-1.1261	88	0.263185	0.891719
acute_cd8	TRAV_TRAJ					TRAV19_TRAJ52		covid	0.649539	0.575485	0.95	-0.494117	1.7932	1.12868	88	0.2621	0.804317
acute_cd8	TRAV_TRAJ					TRAV19_TRAJ52		timen	-1.41744	0.841462	0.95	-3.08967	0.254786	-1.6845	88	0.0956287	0.594427
acute_cd8	TRAV_TRAJ					TRAV19_TRAJ52		acuity_maxn	1.04772	0.455708	0.95	0.142096	1.95334	2.2991	88	0.023867	0.0937842
acute_cd8	TRAV_TRAJ					TRAV19_TRAJ52		timen:acuity_maxn	1.68601	1.15084	0.95	-0.601033	3.97306	1.46503	88	0.146476	0.70805
acute_cd8	TRAV_TRAJ					TRAV12-1_TRAJ40		(Intercept)	-7.94805	0.488048	0.95	-8.91682	-6.97928	-16.2854	96	2.24656e-29	2.54974e-28
acute_cd8	TRAV_TRAJ					TRAV12-1_TRAJ40		age_n	0.245005	0.357895	0.95	-0.465411	0.95542	0.684572	96	0.495264	0.640446
acute_cd8	TRAV_TRAJ					TRAV12-1_TRAJ40		sex_n	0.118567	0.208329	0.95	-0.294962	0.532096	0.569135	96	0.570594	0.917039
acute_cd8	TRAV_TRAJ					TRAV12-1_TRAJ40		covid	0.354308	0.427645	0.95	-0.49456	1.20318	0.828509	96	0.409437	0.885075
acute_cd8	TRAV_TRAJ					TRAV12-1_TRAJ40		timen	-0.487428	0.691771	0.95	-1.86058	0.885726	-0.704609	96	0.482759	0.873516
acute_cd8	TRAV_TRAJ					TRAV12-1_TRAJ40		acuity_maxn	1.06093	0.504578	0.95	0.059353	2.06251	2.10261	96	0.038116	0.116643
acute_cd8	TRAV_TRAJ					TRAV12-1_TRAJ40		timen:acuity_maxn	0.47113	0.883281	0.95	-1.28217	2.22443	0.533387	96	0.594999	0.928347
acute_cd8	TRAV_TRAJ					TRAV14DV4_TRAJ43		(Intercept)	-7.71262	0.683351	0.95	-9.06743	-6.35781	-11.2865	106	7.07706e-20	2.6098e-19
acute_cd8	TRAV_TRAJ					TRAV14DV4_TRAJ43		age_n	0.310341	0.270248	0.95	-0.225452	0.846133	1.14836	106	0.253406	0.410863
acute_cd8	TRAV_TRAJ					TRAV14DV4_TRAJ43		sex_n	0.20496	0.161125	0.95	-0.114486	0.524406	1.27205	106	0.206138	0.872765
acute_cd8	TRAV_TRAJ					TRAV14DV4_TRAJ43		covid	-0.267428	0.599938	0.95	-1.45686	0.922008	-0.445759	106	0.65668	0.952306
acute_cd8	TRAV_TRAJ					TRAV14DV4_TRAJ43		timen	0.475868	0.651293	0.95	-0.815384	1.76712	0.730651	106	0.466604	0.867689
acute_cd8	TRAV_TRAJ					TRAV14DV4_TRAJ43		acuity_maxn	1.09825	0.457841	0.95	0.190541	2.00597	2.39877	106	0.0181968	0.084413
acute_cd8	TRAV_TRAJ					TRAV14DV4_TRAJ43		timen:acuity_maxn	-0.741187	0.905893	0.95	-2.53721	1.05483	-0.818184	106	0.415088	0.888269
acute_cd8	TRAV_TRAJ					TRAV19_TRAJ37		(Intercept)	-8.20814	0.527487	0.95	-9.25548	-7.1608	-15.5608	94	9.42542e-28	8.88574e-27
acute_cd8	TRAV_TRAJ					TRAV19_TRAJ37		age_n	0.707132	0.360044	0.95	-0.00774328	1.42201	1.96402	94	0.0524822	0.163169
acute_cd8	TRAV_TRAJ					TRAV19_TRAJ37		sex_n	0.117958	0.212202	0.95	-0.303374	0.539291	0.555878	94	0.579615	0.918635
acute_cd8	TRAV_TRAJ					TRAV19_TRAJ37		covid	0.0300048	0.4773	0.95	-0.917685	0.977695	0.0628637	94	0.950009	0.992047
acute_cd8	TRAV_TRAJ					TRAV19_TRAJ37		timen	-0.972466	0.64207	0.95	-2.24731	0.30238	-1.51458	94	0.133235	0.62184
acute_cd8	TRAV_TRAJ					TRAV19_TRAJ37		acuity_maxn	1.4733	0.471035	0.95	0.538048	2.40855	3.12779	94	0.00234494	0.0242252
acute_cd8	TRAV_TRAJ					TRAV19_TRAJ37		timen:acuity_maxn	1.17345	0.826545	0.95	-0.467676	2.81457	1.4197	94	0.159002	0.70805
acute_cd8	TRAV_TRAJ					TRAV19_TRAJ57		(Intercept)	-7.66968	0.644767	0.95	-8.94888	-6.39048	-11.8953	100	7.38465e-21	3.06122e-20
acute_cd8	TRAV_TRAJ					TRAV19_TRAJ57		age_n	1.17807	0.380268	0.95	0.423632	1.93251	3.09801	100	0.0025294	0.0386656
acute_cd8	TRAV_TRAJ					TRAV19_TRAJ57		sex_n	0.139385	0.209765	0.95	-0.276782	0.555552	0.664485	100	0.507909	0.913619
acute_cd8	TRAV_TRAJ					TRAV19_TRAJ57		covid	-0.046978	0.557111	0.95	-1.15227	1.05832	-0.0843243	100	0.932967	0.990632
acute_cd8	TRAV_TRAJ					TRAV19_TRAJ57		timen	-0.734301	0.899812	0.95	-2.5195	1.0509	-0.81606	100	0.416406	0.845201
acute_cd8	TRAV_TRAJ					TRAV19_TRAJ57		acuity_maxn	0.629099	0.541673	0.95	-0.445565	1.70376	1.1614	100	0.248244	0.385388
acute_cd8	TRAV_TRAJ					TRAV19_TRAJ57		timen:acuity_maxn	0.868682	1.21791	0.95	-1.54762	3.28499	0.713255	100	0.477349	0.909423
acute_cd8	TRAV_TRAJ					TRAV21_TRAJ42		(Intercept)	-7.72062	0.420077	0.95	-8.55505	-6.88619	-18.379	91	2.19312e-32	3.82651e-31
acute_cd8	TRAV_TRAJ					TRAV21_TRAJ42		age_n	0.051028	0.340764	0.95	-0.625857	0.727913	0.149746	91	0.881296	0.937479
acute_cd8	TRAV_TRAJ					TRAV21_TRAJ42		sex_n	0.371295	0.185772	0.95	0.00228156	0.740308	1.99866	91	0.0486294	0.729714
acute_cd8	TRAV_TRAJ					TRAV21_TRAJ42		covid	-0.604179	0.329411	0.95	-1.25851	0.050156	-1.83412	91	0.0699048	0.615722
acute_cd8	TRAV_TRAJ					TRAV21_TRAJ42		timen	0.112807	0.423794	0.95	-0.729008	0.954622	0.266184	91	0.7907	0.968086
acute_cd8	TRAV_TRAJ					TRAV21_TRAJ42		acuity_maxn	1.64832	0.469434	0.95	0.715846	2.58079	3.51129	91	0.00069604	0.0140371
acute_cd8	TRAV_TRAJ					TRAV21_TRAJ42		timen:acuity_maxn	-0.0934919	0.560138	0.95	-1.20614	1.01915	-0.166909	91	0.867812	0.988322
acute_cd8	TRAV_TRAJ					TRAV29DV5_TRAJ39		(Intercept)	-8.28174	0.478059	0.95	-9.23107	-7.33241	-17.3237	93	7.29934e-31	1.05345e-29
acute_cd8	TRAV_TRAJ					TRAV29DV5_TRAJ39		age_n	0.551714	0.37479	0.95	-0.192545	1.29597	1.47206	93	0.144381	0.288515
acute_cd8	TRAV_TRAJ					TRAV29DV5_TRAJ39		sex_n	-0.0473288	0.191858	0.95	-0.42832	0.333663	-0.246687	93	0.805694	0.970199
acute_cd8	TRAV_TRAJ					TRAV29DV5_TRAJ39		covid	0.325121	0.377429	0.95	-0.424379	1.07462	0.861408	93	0.391229	0.865997
acute_cd8	TRAV_TRAJ					TRAV29DV5_TRAJ39		timen	-0.824296	0.440185	0.95	-1.69842	0.0498246	-1.87261	93	0.0642637	0.556476
acute_cd8	TRAV_TRAJ					TRAV29DV5_TRAJ39		acuity_maxn	1.47775	0.479389	0.95	0.525782	2.42973	3.08258	93	0.00270062	0.0265296
acute_cd8	TRAV_TRAJ					TRAV29DV5_TRAJ39		timen:acuity_maxn	1.06268	0.653166	0.95	-0.234381	2.35974	1.62696	93	0.107128	0.663878
acute_cd8	TRAV_TRAJ					TRAV41_TRAJ45		(Intercept)	-7.07453	0.464681	0.95	-7.99622	-6.15283	-15.2245	102	5.19732e-28	5.14887e-27
acute_cd8	TRAV_TRAJ					TRAV41_TRAJ45		age_n	0.539345	0.298477	0.95	-0.0526822	1.13137	1.80699	102	0.0737117	0.195839
acute_cd8	TRAV_TRAJ					TRAV41_TRAJ45		sex_n	0.0560089	0.186053	0.95	-0.313026	0.425044	0.301037	102	0.763999	0.952727
acute_cd8	TRAV_TRAJ					TRAV41_TRAJ45		covid	-0.754243	0.39715	0.95	-1.54199	0.0335014	-1.89914	102	0.0603714	0.615722
acute_cd8	TRAV_TRAJ					TRAV41_TRAJ45		timen	-0.672588	0.507594	0.95	-1.6794	0.334222	-1.32505	102	0.188115	0.680824
acute_cd8	TRAV_TRAJ					TRAV41_TRAJ45		acuity_maxn	1.07909	0.487562	0.95	0.112017	2.04617	2.21324	102	0.0291089	0.103739
acute_cd8	TRAV_TRAJ					TRAV41_TRAJ45		timen:acuity_maxn	0.845204	0.665787	0.95	-0.475382	2.16579	1.26948	102	0.207159	0.740422
acute_cd8	TRAV_TRAJ					TRAV12-2_TRAJ15		(Intercept)	-7.83498	0.514769	0.95	-8.85652	-6.81343	-15.2204	98	1.46168e-27	1.34544e-26
acute_cd8	TRAV_TRAJ					TRAV12-2_TRAJ15		age_n	0.731424	0.338559	0.95	0.0595651	1.40328	2.1604	98	0.0331794	0.13239
acute_cd8	TRAV_TRAJ					TRAV12-2_TRAJ15		sex_n	0.325592	0.201301	0.95	-0.0738845	0.725068	1.61743	98	0.108999	0.824359
acute_cd8	TRAV_TRAJ					TRAV12-2_TRAJ15		covid	-0.451929	0.423809	0.95	-1.29296	0.389106	-1.06635	98	0.288885	0.804317
acute_cd8	TRAV_TRAJ					TRAV12-2_TRAJ15		timen	0.0790393	0.657561	0.95	-1.22587	1.38395	0.120201	98	0.90457	0.983838
acute_cd8	TRAV_TRAJ					TRAV12-2_TRAJ15		acuity_maxn	1.43165	0.497005	0.95	0.445354	2.41794	2.88054	98	0.00487657	0.0387804
acute_cd8	TRAV_TRAJ					TRAV12-2_TRAJ15		timen:acuity_maxn	-0.300673	0.842161	0.95	-1.97191	1.37057	-0.357025	98	0.721841	0.970347
acute_cd8	TRAV_TRAJ					TRAV21_TRAJ33		(Intercept)	-8.26031	0.46458	0.95	-9.18081	-7.3398	-17.7802	112	2.13112e-34	5.19016e-33
acute_cd8	TRAV_TRAJ					TRAV21_TRAJ33		age_n	0.773298	0.334827	0.95	0.10988	1.43671	2.30954	112	0.0227468	0.106989
acute_cd8	TRAV_TRAJ					TRAV21_TRAJ33		sex_n	0.148089	0.177902	0.95	-0.204401	0.500579	0.832421	112	0.406943	0.906071
acute_cd8	TRAV_TRAJ					TRAV21_TRAJ33		covid	0.652498	0.408093	0.95	-0.156086	1.46108	1.5989	112	0.112661	0.679842
acute_cd8	TRAV_TRAJ					TRAV21_TRAJ33		timen	-0.830618	0.580005	0.95	-1.97982	0.318588	-1.43209	112	0.154904	0.642353
acute_cd8	TRAV_TRAJ					TRAV21_TRAJ33		acuity_maxn	0.468945	0.425855	0.95	-0.374832	1.31272	1.10118	112	0.273177	0.413697
acute_cd8	TRAV_TRAJ					TRAV21_TRAJ33		timen:acuity_maxn	1.12229	0.77232	0.95	-0.407964	2.65254	1.45314	112	0.148981	0.70805
acute_cd8	TRAV_TRAJ					TRAV41_TRAJ42		(Intercept)	-7.25622	0.485181	0.95	-8.2188	-6.29363	-14.9557	100	2.97806e-27	2.61756e-26
acute_cd8	TRAV_TRAJ					TRAV41_TRAJ42		age_n	1.17353	0.315758	0.95	0.547075	1.79998	3.71655	100	0.000333073	0.0149755
acute_cd8	TRAV_TRAJ					TRAV41_TRAJ42		sex_n	0.177274	0.18105	0.95	-0.181923	0.536472	0.979147	100	0.32987	0.904864
acute_cd8	TRAV_TRAJ					TRAV41_TRAJ42		covid	-1.05036	0.46382	0.95	-1.97057	-0.130155	-2.26459	100	0.0256962	0.611453
acute_cd8	TRAV_TRAJ					TRAV41_TRAJ42		timen	-0.70644	0.589463	0.95	-1.87592	0.463038	-1.19845	100	0.233576	0.719883
acute_cd8	TRAV_TRAJ					TRAV41_TRAJ42		acuity_maxn	1.13273	0.462632	0.95	0.214879	2.05058	2.44844	100	0.0160887	0.0783653
acute_cd8	TRAV_TRAJ					TRAV41_TRAJ42		timen:acuity_maxn	1.09803	0.789821	0.95	-0.468951	2.66501	1.39023	100	0.167546	0.70805
acute_cd8	TRAV_TRAJ					TRAV1-2_TRAJ31		(Intercept)	-7.65235	0.468934	0.95	-8.58305	-6.72164	-16.3186	97	1.44229e-29	1.72045e-28
acute_cd8	TRAV_TRAJ					TRAV1-2_TRAJ31		age_n	0.547243	0.363438	0.95	-0.17408	1.26857	1.50574	97	0.135383	0.281336
acute_cd8	TRAV_TRAJ					TRAV1-2_TRAJ31		sex_n	-0.222849	0.182393	0.95	-0.584849	0.139151	-1.2218	97	0.224743	0.876506
acute_cd8	TRAV_TRAJ					TRAV1-2_TRAJ31		covid	-0.406444	0.405197	0.95	-1.21065	0.39776	-1.00308	97	0.318319	0.814897
acute_cd8	TRAV_TRAJ					TRAV1-2_TRAJ31		timen	-0.0112147	0.502891	0.95	-1.00931	0.986885	-0.0223005	97	0.982254	0.991673
acute_cd8	TRAV_TRAJ					TRAV1-2_TRAJ31		acuity_maxn	1.55885	0.469834	0.95	0.626358	2.49134	3.31787	97	0.00127798	0.0193489
acute_cd8	TRAV_TRAJ					TRAV1-2_TRAJ31		timen:acuity_maxn	-0.164777	0.647082	0.95	-1.44906	1.1195	-0.254647	97	0.799535	0.981876
acute_cd8	TRAV_TRAJ					TRAV1-2_TRAJ34		(Intercept)	-7.85263	0.40983	0.95	-8.66614	-7.03912	-19.1607	96	1.42613e-34	3.62424e-33
acute_cd8	TRAV_TRAJ					TRAV1-2_TRAJ34		age_n	0.480809	0.321353	0.95	-0.157073	1.11869	1.4962	96	0.137882	0.283276
acute_cd8	TRAV_TRAJ					TRAV1-2_TRAJ34		sex_n	0.329794	0.195247	0.95	-0.0577684	0.717356	1.68911	96	0.0944437	0.791122
acute_cd8	TRAV_TRAJ					TRAV1-2_TRAJ34		covid	-0.0261908	0.352478	0.95	-0.725854	0.673473	-0.0743048	96	0.940923	0.991092
acute_cd8	TRAV_TRAJ					TRAV1-2_TRAJ34		timen	-1.06454	0.445749	0.95	-1.94934	-0.179734	-2.3882	96	0.0188879	0.415712
acute_cd8	TRAV_TRAJ					TRAV1-2_TRAJ34		acuity_maxn	1.10974	0.4508	0.95	0.214909	2.00457	2.46171	96	0.0156118	0.0766814
acute_cd8	TRAV_TRAJ					TRAV1-2_TRAJ34		timen:acuity_maxn	1.04256	0.536129	0.95	-0.0216506	2.10676	1.9446	96	0.0547497	0.59888
acute_cd8	TRAV_TRAJ					TRAV1-2_TRAJ6		(Intercept)	-8.591	0.547494	0.95	-9.67558	-7.50642	-15.6915	114	2.96791e-30	4.08176e-29
acute_cd8	TRAV_TRAJ					TRAV1-2_TRAJ6		age_n	0.793796	0.38749	0.95	0.026182	1.56141	2.04856	114	0.0428016	0.151163
acute_cd8	TRAV_TRAJ					TRAV1-2_TRAJ6		sex_n	0.278904	0.206263	0.95	-0.1297	0.687509	1.35218	114	0.178994	0.851076
acute_cd8	TRAV_TRAJ					TRAV1-2_TRAJ6		covid	0.603724	0.458345	0.95	-0.304254	1.5117	1.31718	114	0.190419	0.729732
acute_cd8	TRAV_TRAJ					TRAV1-2_TRAJ6		timen	0.0673627	0.411983	0.95	-0.748772	0.883497	0.163509	114	0.870407	0.980888
acute_cd8	TRAV_TRAJ					TRAV1-2_TRAJ6		acuity_maxn	1.37102	0.475214	0.95	0.429623	2.31241	2.88506	114	0.00468096	0.0377382
acute_cd8	TRAV_TRAJ					TRAV1-2_TRAJ6		timen:acuity_maxn	-0.260885	0.548891	0.95	-1.34823	0.826465	-0.475294	114	0.635487	0.935244
acute_cd8	TRAV_TRAJ					TRAV29DV5_TRAJ34		(Intercept)	-7.99182	0.377177	0.95	-8.7397	-7.24395	-21.1885	105	1.03531e-39	5.76322e-38
acute_cd8	TRAV_TRAJ					TRAV29DV5_TRAJ34		age_n	0.660194	0.292379	0.95	0.0804605	1.23993	2.25801	105	0.0260135	0.114754
acute_cd8	TRAV_TRAJ					TRAV29DV5_TRAJ34		sex_n	-0.0521169	0.163834	0.95	-0.376969	0.272735	-0.318108	105	0.751035	0.949828
acute_cd8	TRAV_TRAJ					TRAV29DV5_TRAJ34		covid	0.0349991	0.304996	0.95	-0.569752	0.63975	0.114753	105	0.90886	0.989781
acute_cd8	TRAV_TRAJ					TRAV29DV5_TRAJ34		timen	-0.753555	0.5336	0.95	-1.81158	0.304476	-1.41221	105	0.160845	0.643933
acute_cd8	TRAV_TRAJ					TRAV29DV5_TRAJ34		acuity_maxn	1.1062	0.391127	0.95	0.330669	1.88173	2.82824	105	0.00560684	0.0415964
acute_cd8	TRAV_TRAJ					TRAV29DV5_TRAJ34		timen:acuity_maxn	0.996622	0.682254	0.95	-0.356161	2.3494	1.46078	105	0.147062	0.70805
acute_cd8	TRAV_TRAJ					TRAV29DV5_TRAJ57		(Intercept)	-8.96255	0.583934	0.95	-10.1214	-7.80375	-15.3486	98	8.17221e-28	7.8953e-27
acute_cd8	TRAV_TRAJ					TRAV29DV5_TRAJ57		age_n	1.18861	0.32314	0.95	0.547345	1.82987	3.6783	98	0.000383673	0.0161229
acute_cd8	TRAV_TRAJ					TRAV29DV5_TRAJ57		sex_n	0.165355	0.191925	0.95	-0.215513	0.546224	0.861564	98	0.391031	0.906071
acute_cd8	TRAV_TRAJ					TRAV29DV5_TRAJ57		covid	0.825173	0.553769	0.95	-0.273763	1.92411	1.4901	98	0.139408	0.704187
acute_cd8	TRAV_TRAJ					TRAV29DV5_TRAJ57		timen	-0.690884	0.603717	0.95	-1.88894	0.507173	-1.14438	98	0.255252	0.742656
acute_cd8	TRAV_TRAJ					TRAV29DV5_TRAJ57		acuity_maxn	1.06944	0.498608	0.95	0.0799684	2.05891	2.14485	98	0.0344369	0.111929
acute_cd8	TRAV_TRAJ					TRAV29DV5_TRAJ57		timen:acuity_maxn	0.959299	0.860076	0.95	-0.747493	2.66609	1.11537	98	0.267421	0.788082
acute_cd8	TRAV_TRAJ					TRAV38-2DV8_TRAJ40		(Intercept)	-8.41136	0.529578	0.95	-9.46165	-7.36107	-15.8831	103	1.88046e-29	2.17649e-28
acute_cd8	TRAV_TRAJ					TRAV38-2DV8_TRAJ40		age_n	0.912607	0.329048	0.95	0.260019	1.5652	2.77348	103	0.00658505	0.0606136
acute_cd8	TRAV_TRAJ					TRAV38-2DV8_TRAJ40		sex_n	0.211475	0.180952	0.95	-0.147401	0.570351	1.16868	103	0.245231	0.876506
acute_cd8	TRAV_TRAJ					TRAV38-2DV8_TRAJ40		covid	0.647622	0.482005	0.95	-0.308321	1.60356	1.3436	103	0.18203	0.729732
acute_cd8	TRAV_TRAJ					TRAV38-2DV8_TRAJ40		timen	-0.4448	0.524685	0.95	-1.48539	0.59579	-0.847745	103	0.398546	0.843405
acute_cd8	TRAV_TRAJ					TRAV38-2DV8_TRAJ40		acuity_maxn	0.380655	0.445429	0.95	-0.502748	1.26406	0.854582	103	0.394766	0.538447
acute_cd8	TRAV_TRAJ					TRAV38-2DV8_TRAJ40		timen:acuity_maxn	0.812228	0.675694	0.95	-0.527851	2.15231	1.20207	103	0.232094	0.760605
acute_cd8	TRAV_TRAJ					TRAV12-1_TRAJ49		(Intercept)	-6.61592	0.493495	0.95	-7.59576	-5.63607	-13.4062	94	1.53571e-23	8.5897e-23
acute_cd8	TRAV_TRAJ					TRAV12-1_TRAJ49		age_n	0.311559	0.374792	0.95	-0.432599	1.05572	0.831285	94	0.407919	0.565667
acute_cd8	TRAV_TRAJ					TRAV12-1_TRAJ49		sex_n	-0.0322188	0.194821	0.95	-0.419041	0.354604	-0.165376	94	0.869003	0.970607
acute_cd8	TRAV_TRAJ					TRAV12-1_TRAJ49		covid	-0.944256	0.42659	0.95	-1.79126	-0.0972507	-2.2135	94	0.0292827	0.615722
acute_cd8	TRAV_TRAJ					TRAV12-1_TRAJ49		timen	-0.485234	0.417713	0.95	-1.31461	0.344145	-1.16164	94	0.248321	0.728119
acute_cd8	TRAV_TRAJ					TRAV12-1_TRAJ49		acuity_maxn	0.890373	0.456957	0.95	-0.0169254	1.79767	1.94848	94	0.0543394	0.145694
acute_cd8	TRAV_TRAJ					TRAV12-1_TRAJ49		timen:acuity_maxn	0.518825	0.534478	0.95	-0.542393	1.58004	0.970714	94	0.334182	0.822229
acute_cd8	TRAV_TRAJ					TRAV19_TRAJ42		(Intercept)	-7.54194	0.703291	0.95	-8.93778	-6.14611	-10.7238	97	3.69661e-18	1.14321e-17
acute_cd8	TRAV_TRAJ					TRAV19_TRAJ42		age_n	0.687157	0.391478	0.95	-0.0898177	1.46413	1.75529	97	0.0823667	0.206991
acute_cd8	TRAV_TRAJ					TRAV19_TRAJ42		sex_n	0.0201981	0.220345	0.95	-0.417127	0.457523	0.0916658	97	0.927153	0.976912
acute_cd8	TRAV_TRAJ					TRAV19_TRAJ42		covid	-0.462926	0.63885	0.95	-1.73087	0.805015	-0.724623	97	0.470428	0.908997
acute_cd8	TRAV_TRAJ					TRAV19_TRAJ42		timen	1.1007	0.640554	0.95	-0.170626	2.37202	1.71835	97	0.0889229	0.574419
acute_cd8	TRAV_TRAJ					TRAV19_TRAJ42		acuity_maxn	1.06394	0.530875	0.95	0.0102999	2.11758	2.00412	97	0.047845	0.134449
acute_cd8	TRAV_TRAJ					TRAV19_TRAJ42		timen:acuity_maxn	-1.30526	0.830499	0.95	-2.95357	0.343045	-1.57166	97	0.119285	0.663878
acute_cd8	TRAV_TRAJ					TRAV3_TRAJ26		(Intercept)	-8.59518	0.445085	0.95	-9.4779	-7.71246	-19.3113	103	5.17679e-36	1.63558e-34
acute_cd8	TRAV_TRAJ					TRAV3_TRAJ26		age_n	1.16802	0.283128	0.95	0.606505	1.72954	4.12543	103	7.51842e-05	0.00676079
acute_cd8	TRAV_TRAJ					TRAV3_TRAJ26		sex_n	0.155809	0.190587	0.95	-0.222174	0.533793	0.817524	103	0.415516	0.906071
acute_cd8	TRAV_TRAJ					TRAV3_TRAJ26		covid	0.624262	0.372613	0.95	-0.114728	1.36325	1.67536	103	0.0968966	0.650613
acute_cd8	TRAV_TRAJ					TRAV3_TRAJ26		timen	-0.4099	0.452169	0.95	-1.30667	0.48687	-0.906519	103	0.366777	0.826132
acute_cd8	TRAV_TRAJ					TRAV3_TRAJ26		acuity_maxn	0.77884	0.445377	0.95	-0.104459	1.66214	1.74872	103	0.0833182	0.192488
acute_cd8	TRAV_TRAJ					TRAV3_TRAJ26		timen:acuity_maxn	0.478971	0.57052	0.95	-0.65252	1.61046	0.839535	103	0.403114	0.879315
acute_cd8	TRAV_TRAJ					TRAV1-2_TRAJ15		(Intercept)	-7.71145	0.464305	0.95	-8.63209	-6.79082	-16.6086	105	3.81889e-31	5.72344e-30
acute_cd8	TRAV_TRAJ					TRAV1-2_TRAJ15		age_n	1.15605	0.359255	0.95	0.443714	1.86839	3.21791	105	0.00171776	0.031376
acute_cd8	TRAV_TRAJ					TRAV1-2_TRAJ15		sex_n	-0.0439603	0.194606	0.95	-0.429827	0.341907	-0.225894	105	0.821723	0.970199
acute_cd8	TRAV_TRAJ					TRAV1-2_TRAJ15		covid	-0.129236	0.380441	0.95	-0.88358	0.625108	-0.339702	105	0.73476	0.971336
acute_cd8	TRAV_TRAJ					TRAV1-2_TRAJ15		timen	-0.957006	0.606221	0.95	-2.15903	0.245019	-1.57864	105	0.117427	0.621277
acute_cd8	TRAV_TRAJ					TRAV1-2_TRAJ15		acuity_maxn	0.717865	0.499439	0.95	-0.272429	1.70816	1.43734	105	0.153594	0.283651
acute_cd8	TRAV_TRAJ					TRAV1-2_TRAJ15		timen:acuity_maxn	1.32368	0.787435	0.95	-0.23766	2.88502	1.681	105	0.0957355	0.656593
acute_cd8	TRAV_TRAJ					TRAV12-2_TRAJ33		(Intercept)	-7.12436	0.477932	0.95	-8.07212	-6.17661	-14.9066	104	1.4383e-27	1.33442e-26
acute_cd8	TRAV_TRAJ					TRAV12-2_TRAJ33		age_n	0.286184	0.39724	0.95	-0.501558	1.07393	0.720431	104	0.472876	0.622513
acute_cd8	TRAV_TRAJ					TRAV12-2_TRAJ33		sex_n	0.275251	0.186965	0.95	-0.0955079	0.64601	1.4722	104	0.143985	0.834119
acute_cd8	TRAV_TRAJ					TRAV12-2_TRAJ33		covid	-0.728212	0.402664	0.95	-1.52671	0.0702853	-1.80849	104	0.0734205	0.615722
acute_cd8	TRAV_TRAJ					TRAV12-2_TRAJ33		timen	-1.12408	0.774491	0.95	-2.65993	0.411761	-1.45138	104	0.149683	0.63861
acute_cd8	TRAV_TRAJ					TRAV12-2_TRAJ33		acuity_maxn	0.974895	0.511098	0.95	-0.0386319	1.98842	1.90745	104	0.0592208	0.154185
acute_cd8	TRAV_TRAJ					TRAV12-2_TRAJ33		timen:acuity_maxn	1.80159	1.04644	0.95	-0.273536	3.87671	1.72164	104	0.088108	0.644705
acute_cd8	TRAV_TRAJ					TRAV12-2_TRAJ40		(Intercept)	-7.46045	0.637949	0.95	-8.72485	-6.19606	-11.6944	109	5.79916e-21	2.43857e-20
acute_cd8	TRAV_TRAJ					TRAV12-2_TRAJ40		age_n	1.03299	0.312024	0.95	0.414574	1.65142	3.31063	109	0.00126277	0.0268396
acute_cd8	TRAV_TRAJ					TRAV12-2_TRAJ40		sex_n	0.061825	0.180859	0.95	-0.296632	0.420282	0.341841	109	0.733129	0.945052
acute_cd8	TRAV_TRAJ					TRAV12-2_TRAJ40		covid	-0.354147	0.560895	0.95	-1.46582	0.757529	-0.631396	109	0.529104	0.917471
acute_cd8	TRAV_TRAJ					TRAV12-2_TRAJ40		timen	-0.628631	0.414711	0.95	-1.45057	0.193312	-1.51583	109	0.132457	0.62184
acute_cd8	TRAV_TRAJ					TRAV12-2_TRAJ40		acuity_maxn	0.672489	0.411721	0.95	-0.143529	1.48851	1.63336	109	0.105279	0.22187
acute_cd8	TRAV_TRAJ					TRAV12-2_TRAJ40		timen:acuity_maxn	0.756344	0.544356	0.95	-0.322551	1.83524	1.38943	109	0.167534	0.70805
acute_cd8	TRAV_TRAJ					TRAV19_TRAJ48		(Intercept)	-8.70215	0.394266	0.95	-9.48365	-7.92064	-22.0718	108	7.96814e-42	5.47927e-40
acute_cd8	TRAV_TRAJ					TRAV19_TRAJ48		age_n	1.26419	0.35108	0.95	0.568284	1.96009	3.60084	108	0.000480746	0.0174801
acute_cd8	TRAV_TRAJ					TRAV19_TRAJ48		sex_n	0.0939745	0.196762	0.95	-0.296041	0.48399	0.477605	108	0.633896	0.930347
acute_cd8	TRAV_TRAJ					TRAV19_TRAJ48		covid	0.648495	0.330652	0.95	-0.00691516	1.30391	1.96126	108	0.052423	0.615722
acute_cd8	TRAV_TRAJ					TRAV19_TRAJ48		timen	-0.588097	0.837314	0.95	-2.2478	1.0716	-0.702361	108	0.483965	0.873516
acute_cd8	TRAV_TRAJ					TRAV19_TRAJ48		acuity_maxn	0.915628	0.427138	0.95	0.0689663	1.76229	2.14363	108	0.034306	0.111929
acute_cd8	TRAV_TRAJ					TRAV19_TRAJ48		timen:acuity_maxn	0.739846	1.13781	0.95	-1.51549	2.99518	0.650237	108	0.51692	0.920986
acute_cd8	TRAV_TRAJ					TRAV19_TRAJ49		(Intercept)	-7.87756	0.471901	0.95	-8.81428	-6.94085	-16.6933	96	3.8601e-30	5.15696e-29
acute_cd8	TRAV_TRAJ					TRAV19_TRAJ49		age_n	1.16172	0.321295	0.95	0.523955	1.79949	3.61574	96	0.00047949	0.0174801
acute_cd8	TRAV_TRAJ					TRAV19_TRAJ49		sex_n	0.413946	0.201412	0.95	0.0141458	0.813746	2.05522	96	0.042574	0.729714
acute_cd8	TRAV_TRAJ					TRAV19_TRAJ49		covid	0.153599	0.417656	0.95	-0.67544	0.982639	0.367766	96	0.713857	0.963469
acute_cd8	TRAV_TRAJ					TRAV19_TRAJ49		timen	-1.36058	0.779519	0.95	-2.90791	0.186752	-1.74541	96	0.084113	0.574419
acute_cd8	TRAV_TRAJ					TRAV19_TRAJ49		acuity_maxn	0.0939548	0.407512	0.95	-0.714951	0.902861	0.230557	96	0.81815	0.868647
acute_cd8	TRAV_TRAJ					TRAV19_TRAJ49		timen:acuity_maxn	1.48574	1.06352	0.95	-0.625344	3.59681	1.39699	96	0.165637	0.70805
acute_cd8	TRAV_TRAJ					TRAV5_TRAJ34		(Intercept)	-7.26544	0.593323	0.95	-8.44139	-6.0895	-12.2453	109	3.29387e-22	1.56526e-21
acute_cd8	TRAV_TRAJ					TRAV5_TRAJ34		age_n	0.293158	0.347798	0.95	-0.396166	0.982482	0.842897	109	0.401132	0.559574
acute_cd8	TRAV_TRAJ					TRAV5_TRAJ34		sex_n	0.239648	0.196089	0.95	-0.148993	0.62829	1.22214	109	0.22429	0.876506
acute_cd8	TRAV_TRAJ					TRAV5_TRAJ34		covid	-0.16778	0.528504	0.95	-1.21526	0.879699	-0.317462	109	0.751501	0.974358
acute_cd8	TRAV_TRAJ					TRAV5_TRAJ34		timen	-1.22775	0.497916	0.95	-2.2146	-0.240895	-2.46577	109	0.0152309	0.415712
acute_cd8	TRAV_TRAJ					TRAV5_TRAJ34		acuity_maxn	0.823507	0.51897	0.95	-0.205074	1.85209	1.58681	109	0.115452	0.23472
acute_cd8	TRAV_TRAJ					TRAV5_TRAJ34		timen:acuity_maxn	1.60068	0.659692	0.95	0.293193	2.90817	2.42641	109	0.0168894	0.527585
acute_cd8	TRAV_TRAJ					TRAV12-2_TRAJ23		(Intercept)	-7.93379	0.572033	0.95	-9.06802	-6.79955	-13.8695	105	1.76878e-25	1.25315e-24
acute_cd8	TRAV_TRAJ					TRAV12-2_TRAJ23		age_n	1.17538	0.320469	0.95	0.539951	1.81081	3.66769	105	0.000386177	0.0161229
acute_cd8	TRAV_TRAJ					TRAV12-2_TRAJ23		sex_n	0.0331877	0.169212	0.95	-0.302329	0.368704	0.19613	105	0.844887	0.970607
acute_cd8	TRAV_TRAJ					TRAV12-2_TRAJ23		covid	-0.388741	0.527332	0.95	-1.43434	0.656862	-0.737183	105	0.462655	0.905187
acute_cd8	TRAV_TRAJ					TRAV12-2_TRAJ23		timen	-0.756201	0.491635	0.95	-1.73102	0.21862	-1.53814	105	0.127024	0.62184
acute_cd8	TRAV_TRAJ					TRAV12-2_TRAJ23		acuity_maxn	1.48513	0.411539	0.95	0.669125	2.30114	3.60872	105	0.000473138	0.0125704
acute_cd8	TRAV_TRAJ					TRAV12-2_TRAJ23		timen:acuity_maxn	0.957167	0.64343	0.95	-0.318637	2.23297	1.4876	105	0.139853	0.701016
acute_cd8	TRAV_TRAJ					TRAV12-2_TRAJ42		(Intercept)	-8.35594	0.551407	0.95	-9.45005	-7.26183	-15.1539	99	1.53231e-27	1.39943e-26
acute_cd8	TRAV_TRAJ					TRAV12-2_TRAJ42		age_n	0.855143	0.343288	0.95	0.173985	1.5363	2.49104	99	0.0144004	0.0853463
acute_cd8	TRAV_TRAJ					TRAV12-2_TRAJ42		sex_n	0.107829	0.197229	0.95	-0.283516	0.499173	0.546719	99	0.585802	0.918635
acute_cd8	TRAV_TRAJ					TRAV12-2_TRAJ42		covid	0.229806	0.433749	0.95	-0.630846	1.09046	0.529813	99	0.597428	0.943545
acute_cd8	TRAV_TRAJ					TRAV12-2_TRAJ42		timen	-0.440573	0.70195	0.95	-1.83339	0.952248	-0.627641	99	0.531684	0.902452
acute_cd8	TRAV_TRAJ					TRAV12-2_TRAJ42		acuity_maxn	1.2768	0.510508	0.95	0.263838	2.28976	2.50103	99	0.0140242	0.072541
acute_cd8	TRAV_TRAJ					TRAV12-2_TRAJ42		timen:acuity_maxn	0.443639	0.963738	0.95	-1.46863	2.3559	0.460331	99	0.646288	0.937434
acute_cd8	TRAV_TRAJ					TRAV13-1_TRAJ43		(Intercept)	-8.08946	0.408755	0.95	-8.89968	-7.27923	-19.7905	108	1.02879e-37	3.66366e-36
acute_cd8	TRAV_TRAJ					TRAV13-1_TRAJ43		age_n	0.144257	0.296585	0.95	-0.443626	0.732141	0.486394	108	0.627673	0.7472
acute_cd8	TRAV_TRAJ					TRAV13-1_TRAJ43		sex_n	0.272169	0.184421	0.95	-0.093385	0.637723	1.4758	108	0.142906	0.834119
acute_cd8	TRAV_TRAJ					TRAV13-1_TRAJ43		covid	0.0620708	0.336037	0.95	-0.604012	0.728154	0.184714	108	0.853799	0.987334
acute_cd8	TRAV_TRAJ					TRAV13-1_TRAJ43		timen	0.515748	0.441054	0.95	-0.358497	1.38999	1.16935	108	0.244835	0.725954
acute_cd8	TRAV_TRAJ					TRAV13-1_TRAJ43		acuity_maxn	1.54011	0.419196	0.95	0.709192	2.37103	3.67396	108	0.000373435	0.0113633
acute_cd8	TRAV_TRAJ					TRAV13-1_TRAJ43		timen:acuity_maxn	-0.738726	0.583845	0.95	-1.89601	0.418556	-1.26528	108	0.208495	0.740422
acute_cd8	TRAV_TRAJ					TRAV21_TRAJ57		(Intercept)	-7.50524	0.548373	0.95	-8.59306	-6.41741	-13.6864	101	9.65848e-25	6.30769e-24
acute_cd8	TRAV_TRAJ					TRAV21_TRAJ57		age_n	0.602956	0.439342	0.95	-0.26858	1.47449	1.37241	101	0.172977	0.320459
acute_cd8	TRAV_TRAJ					TRAV21_TRAJ57		sex_n	0.236146	0.224977	0.95	-0.210148	0.682439	1.04965	101	0.296386	0.900797
acute_cd8	TRAV_TRAJ					TRAV21_TRAJ57		covid	-0.532684	0.433873	0.95	-1.39337	0.328003	-1.22774	101	0.222398	0.767306
acute_cd8	TRAV_TRAJ					TRAV21_TRAJ57		timen	-0.404404	0.87959	0.95	-2.14927	1.34047	-0.459764	101	0.646674	0.935596
acute_cd8	TRAV_TRAJ					TRAV21_TRAJ57		acuity_maxn	2.08393	0.599057	0.95	0.895557	3.27229	3.47867	101	0.000745	0.0145151
acute_cd8	TRAV_TRAJ					TRAV21_TRAJ57		timen:acuity_maxn	0.0313393	1.22129	0.95	-2.39138	2.45406	0.0256607	101	0.979579	0.997989
acute_cd8	TRAV_TRAJ					TRAV29DV5_TRAJ30		(Intercept)	-8.25575	0.450926	0.95	-9.15071	-7.36078	-18.3084	97	3.08411e-33	6.00887e-32
acute_cd8	TRAV_TRAJ					TRAV29DV5_TRAJ30		age_n	0.296496	0.33313	0.95	-0.364675	0.957666	0.890031	97	0.375651	0.536186
acute_cd8	TRAV_TRAJ					TRAV29DV5_TRAJ30		sex_n	0.0562622	0.182604	0.95	-0.306157	0.418681	0.30811	97	0.758659	0.952727
acute_cd8	TRAV_TRAJ					TRAV29DV5_TRAJ30		covid	0.133904	0.402196	0.95	-0.664343	0.932151	0.332933	97	0.739903	0.971336
acute_cd8	TRAV_TRAJ					TRAV29DV5_TRAJ30		timen	-0.165405	0.470828	0.95	-1.09987	0.769059	-0.351306	97	0.726121	0.966004
acute_cd8	TRAV_TRAJ					TRAV29DV5_TRAJ30		acuity_maxn	1.63991	0.390395	0.95	0.865086	2.41474	4.20065	97	5.91482e-05	0.00768269
acute_cd8	TRAV_TRAJ					TRAV29DV5_TRAJ30		timen:acuity_maxn	0.203736	0.579358	0.95	-0.946129	1.3536	0.351659	97	0.725857	0.970347
acute_cd8	TRAV_TRAJ					TRAV12-2_TRAJ26		(Intercept)	-8.93547	0.652743	0.95	-10.2302	-7.64075	-13.6891	102	7.78982e-25	5.1448e-24
acute_cd8	TRAV_TRAJ					TRAV12-2_TRAJ26		age_n	0.63292	0.414933	0.95	-0.190097	1.45594	1.52536	102	0.130265	0.275371
acute_cd8	TRAV_TRAJ					TRAV12-2_TRAJ26		sex_n	0.453801	0.212237	0.95	0.0328309	0.874772	2.13819	102	0.03489	0.722826
acute_cd8	TRAV_TRAJ					TRAV12-2_TRAJ26		covid	0.729106	0.557215	0.95	-0.376127	1.83434	1.30848	102	0.19365	0.729732
acute_cd8	TRAV_TRAJ					TRAV12-2_TRAJ26		timen	0.433264	0.523723	0.95	-0.605539	1.47207	0.827275	102	0.410012	0.844466
acute_cd8	TRAV_TRAJ					TRAV12-2_TRAJ26		acuity_maxn	1.51838	0.528402	0.95	0.470299	2.56646	2.87354	102	0.0049396	0.0389757
acute_cd8	TRAV_TRAJ					TRAV12-2_TRAJ26		timen:acuity_maxn	-0.731076	0.710202	0.95	-2.13976	0.677606	-1.02939	102	0.30573	0.818061
acute_cd8	TRAV_TRAJ					TRAV27_TRAJ49		(Intercept)	-7.54397	0.577822	0.95	-8.68995	-6.398	-13.0559	103	1.43242e-23	8.08935e-23
acute_cd8	TRAV_TRAJ					TRAV27_TRAJ49		age_n	0.00127049	0.387505	0.95	-0.767255	0.769796	0.00327865	103	0.99739	0.999724
acute_cd8	TRAV_TRAJ					TRAV27_TRAJ49		sex_n	-0.322436	0.224103	0.95	-0.766892	0.122021	-1.43878	103	0.153245	0.834119
acute_cd8	TRAV_TRAJ					TRAV27_TRAJ49		covid	-0.30881	0.514236	0.95	-1.32868	0.711057	-0.600521	103	0.549478	0.925895
acute_cd8	TRAV_TRAJ					TRAV27_TRAJ49		timen	0.521942	0.541718	0.95	-0.552428	1.59631	0.963494	103	0.337556	0.811561
acute_cd8	TRAV_TRAJ					TRAV27_TRAJ49		acuity_maxn	1.92056	0.496862	0.95	0.93515	2.90597	3.86538	103	0.000194319	0.0100108
acute_cd8	TRAV_TRAJ					TRAV27_TRAJ49		timen:acuity_maxn	-0.785403	0.730439	0.95	-2.23406	0.66325	-1.07525	103	0.284776	0.800538
acute_cd8	TRAV_TRAJ					TRAV12-1_TRAJ43		(Intercept)	-7.27947	0.413997	0.95	-8.10035	-6.45859	-17.5834	105	4.59889e-33	8.5335e-32
acute_cd8	TRAV_TRAJ					TRAV12-1_TRAJ43		age_n	0.517705	0.369345	0.95	-0.214639	1.25005	1.40168	105	0.16396	0.311151
acute_cd8	TRAV_TRAJ					TRAV12-1_TRAJ43		sex_n	0.0982141	0.174914	0.95	-0.248608	0.445036	0.561499	105	0.575654	0.918635
acute_cd8	TRAV_TRAJ					TRAV12-1_TRAJ43		covid	-0.592167	0.363419	0.95	-1.31276	0.128425	-1.62944	105	0.106217	0.66794
acute_cd8	TRAV_TRAJ					TRAV12-1_TRAJ43		timen	0.270483	0.312815	0.95	-0.349772	0.890737	0.864672	105	0.38919	0.835292
acute_cd8	TRAV_TRAJ					TRAV12-1_TRAJ43		acuity_maxn	1.11358	0.41334	0.95	0.294005	1.93316	2.69411	105	0.00821874	0.0519336
acute_cd8	TRAV_TRAJ					TRAV12-1_TRAJ43		timen:acuity_maxn	-0.426604	0.422511	0.95	-1.26437	0.411159	-1.00969	105	0.314967	0.818061
acute_cd8	TRAV_TRAJ					TRAV17_TRAJ20		(Intercept)	-7.45909	0.433807	0.95	-8.31871	-6.59947	-17.1945	111	4.46414e-33	8.41707e-32
acute_cd8	TRAV_TRAJ					TRAV17_TRAJ20		age_n	0.541666	0.308679	0.95	-0.0700008	1.15333	1.75479	111	0.0820543	0.206727
acute_cd8	TRAV_TRAJ					TRAV17_TRAJ20		sex_n	-0.0578448	0.174234	0.95	-0.4031	0.287411	-0.331995	111	0.740519	0.945388
acute_cd8	TRAV_TRAJ					TRAV17_TRAJ20		covid	-0.00904974	0.376351	0.95	-0.754814	0.736715	-0.024046	111	0.980859	0.992047
acute_cd8	TRAV_TRAJ					TRAV17_TRAJ20		timen	-0.395811	0.442516	0.95	-1.27269	0.481064	-0.894456	111	0.373013	0.827424
acute_cd8	TRAV_TRAJ					TRAV17_TRAJ20		acuity_maxn	0.743719	0.372507	0.95	0.00557143	1.48187	1.99652	111	0.0483248	0.135148
acute_cd8	TRAV_TRAJ					TRAV17_TRAJ20		timen:acuity_maxn	0.544252	0.594362	0.95	-0.633516	1.72202	0.915691	111	0.361814	0.841678
acute_cd8	TRAV_TRAJ					TRAV19_TRAJ45		(Intercept)	-7.53899	0.396223	0.95	-8.32445	-6.75352	-19.0272	107	4.01749e-36	1.30457e-34
acute_cd8	TRAV_TRAJ					TRAV19_TRAJ45		age_n	0.606643	0.307954	0.95	-0.00383866	1.21713	1.96992	107	0.051432	0.162812
acute_cd8	TRAV_TRAJ					TRAV19_TRAJ45		sex_n	0.0945383	0.177566	0.95	-0.257466	0.446543	0.532411	107	0.595545	0.918635
acute_cd8	TRAV_TRAJ					TRAV19_TRAJ45		covid	-0.421863	0.322026	0.95	-1.06024	0.216515	-1.31003	107	0.192992	0.729732
acute_cd8	TRAV_TRAJ					TRAV19_TRAJ45		timen	-0.0180372	0.580366	0.95	-1.16854	1.13247	-0.031079	107	0.975264	0.991673
acute_cd8	TRAV_TRAJ					TRAV19_TRAJ45		acuity_maxn	1.24607	0.421565	0.95	0.410371	2.08178	2.95583	107	0.00383647	0.0331618
acute_cd8	TRAV_TRAJ					TRAV19_TRAJ45		timen:acuity_maxn	0.0214732	0.822831	0.95	-1.60969	1.65264	0.0260968	107	0.979229	0.997989
acute_cd8	TRAV_TRAJ					TRAV21_TRAJ43		(Intercept)	-7.52031	0.427477	0.95	-8.36676	-6.67387	-17.5923	119	6.71551e-35	1.82568e-33
acute_cd8	TRAV_TRAJ					TRAV21_TRAJ43		age_n	0.417731	0.322345	0.95	-0.220545	1.05601	1.29591	119	0.197514	0.34931
acute_cd8	TRAV_TRAJ					TRAV21_TRAJ43		sex_n	0.165926	0.170075	0.95	-0.17084	0.502693	0.975606	119	0.331239	0.904864
acute_cd8	TRAV_TRAJ					TRAV21_TRAJ43		covid	-0.393935	0.359494	0.95	-1.10577	0.3179	-1.0958	119	0.275378	0.804317
acute_cd8	TRAV_TRAJ					TRAV21_TRAJ43		timen	-0.518239	0.432571	0.95	-1.37477	0.338294	-1.19804	119	0.23328	0.719883
acute_cd8	TRAV_TRAJ					TRAV21_TRAJ43		acuity_maxn	1.44511	0.446481	0.95	0.561032	2.32918	3.23667	119	0.0015667	0.0205783
acute_cd8	TRAV_TRAJ					TRAV21_TRAJ43		timen:acuity_maxn	0.507222	0.650209	0.95	-0.780257	1.7947	0.78009	119	0.436887	0.895555
acute_cd8	TRAV_TRAJ					TRAV8-3_TRAJ20		(Intercept)	-8.27096	0.486122	0.95	-9.23578	-7.30614	-17.0142	97	7.10227e-31	1.03782e-29
acute_cd8	TRAV_TRAJ					TRAV8-3_TRAJ20		age_n	0.563334	0.295761	0.95	-0.0236706	1.15034	1.90469	97	0.059783	0.172087
acute_cd8	TRAV_TRAJ					TRAV8-3_TRAJ20		sex_n	0.0341156	0.171203	0.95	-0.305674	0.373905	0.19927	97	0.842469	0.970291
acute_cd8	TRAV_TRAJ					TRAV8-3_TRAJ20		covid	0.539	0.455127	0.95	-0.364301	1.4423	1.18428	97	0.239194	0.76821
acute_cd8	TRAV_TRAJ					TRAV8-3_TRAJ20		timen	-0.0988736	0.618315	0.95	-1.32606	1.12831	-0.159908	97	0.873286	0.980888
acute_cd8	TRAV_TRAJ					TRAV8-3_TRAJ20		acuity_maxn	0.903547	0.392781	0.95	0.123986	1.68311	2.30039	97	0.0235686	0.0934274
acute_cd8	TRAV_TRAJ					TRAV8-3_TRAJ20		timen:acuity_maxn	0.16849	0.848316	0.95	-1.51518	1.85216	0.198617	97	0.842978	0.983755
acute_cd8	TRAV_TRAJ					TRAV14DV4_TRAJ30		(Intercept)	-6.7682	0.657401	0.95	-8.07038	-5.46601	-10.2954	115	5.18068e-18	1.55288e-17
acute_cd8	TRAV_TRAJ					TRAV14DV4_TRAJ30		age_n	0.748089	0.358886	0.95	0.037206	1.45897	2.08448	115	0.0393306	0.144103
acute_cd8	TRAV_TRAJ					TRAV14DV4_TRAJ30		sex_n	-0.033579	0.188198	0.95	-0.406363	0.339205	-0.178424	115	0.858704	0.970607
acute_cd8	TRAV_TRAJ					TRAV14DV4_TRAJ30		covid	-1.0149	0.543423	0.95	-2.09132	0.0615173	-1.8676	115	0.0643632	0.615722
acute_cd8	TRAV_TRAJ					TRAV14DV4_TRAJ30		timen	-0.627124	0.514598	0.95	-1.64644	0.392196	-1.21867	115	0.225465	0.717198
acute_cd8	TRAV_TRAJ					TRAV14DV4_TRAJ30		acuity_maxn	0.872807	0.525839	0.95	-0.16878	1.91439	1.65984	115	0.0996721	0.215877
acute_cd8	TRAV_TRAJ					TRAV14DV4_TRAJ30		timen:acuity_maxn	0.885222	0.690861	0.95	-0.48324	2.25368	1.28133	115	0.202655	0.736754
acute_cd8	TRAV_TRAJ					TRAV17_TRAJ45		(Intercept)	-8.16708	0.431815	0.95	-9.02358	-7.31057	-18.9134	102	3.99538e-35	1.13917e-33
acute_cd8	TRAV_TRAJ					TRAV17_TRAJ45		age_n	0.759071	0.392615	0.95	-0.0196781	1.53782	1.93337	102	0.0559623	0.16747
acute_cd8	TRAV_TRAJ					TRAV17_TRAJ45		sex_n	-0.159936	0.184234	0.95	-0.525363	0.205491	-0.868113	102	0.38737	0.906071
acute_cd8	TRAV_TRAJ					TRAV17_TRAJ45		covid	0.381858	0.362175	0.95	-0.336515	1.10023	1.05435	102	0.294215	0.804317
acute_cd8	TRAV_TRAJ					TRAV17_TRAJ45		timen	-0.636785	0.733118	0.95	-2.09092	0.817352	-0.868597	102	0.387107	0.835292
acute_cd8	TRAV_TRAJ					TRAV17_TRAJ45		acuity_maxn	0.903444	0.445692	0.95	0.0194156	1.78747	2.02706	102	0.0452653	0.130655
acute_cd8	TRAV_TRAJ					TRAV17_TRAJ45		timen:acuity_maxn	0.823612	1.04237	0.95	-1.24393	2.89115	0.790134	102	0.431283	0.894841
acute_cd8	TRAV_TRAJ					TRAV17_TRAJ48		(Intercept)	-8.16545	0.521729	0.95	-9.19741	-7.13349	-15.6508	133	5.87069e-32	9.80406e-31
acute_cd8	TRAV_TRAJ					TRAV17_TRAJ48		age_n	0.990563	0.357401	0.95	0.283638	1.69749	2.77157	133	0.00637869	0.0601346
acute_cd8	TRAV_TRAJ					TRAV17_TRAJ48		sex_n	0.428178	0.181982	0.95	0.0682255	0.788131	2.35286	133	0.0200956	0.722826
acute_cd8	TRAV_TRAJ					TRAV17_TRAJ48		covid	0.246473	0.4511	0.95	-0.645785	1.13873	0.546383	133	0.585718	0.941203
acute_cd8	TRAV_TRAJ					TRAV17_TRAJ48		timen	-0.589904	0.493575	0.95	-1.56618	0.386368	-1.19517	133	0.234149	0.719883
acute_cd8	TRAV_TRAJ					TRAV17_TRAJ48		acuity_maxn	1.25955	0.446305	0.95	0.376773	2.14232	2.82217	133	0.00550261	0.0414706
acute_cd8	TRAV_TRAJ					TRAV17_TRAJ48		timen:acuity_maxn	0.695203	0.614166	0.95	-0.519593	1.91	1.13195	133	0.259694	0.786811
acute_cd8	TRAV_TRAJ					TRAV12-2_TRAJ52		(Intercept)	-8.50032	0.543988	0.95	-9.57816	-7.42248	-15.6259	112	6.60737e-30	8.3054e-29
acute_cd8	TRAV_TRAJ					TRAV12-2_TRAJ52		age_n	0.932832	0.348338	0.95	0.242644	1.62302	2.67795	112	0.00852197	0.0659747
acute_cd8	TRAV_TRAJ					TRAV12-2_TRAJ52		sex_n	0.393012	0.190419	0.95	0.01572	0.770303	2.06393	112	0.0413353	0.729714
acute_cd8	TRAV_TRAJ					TRAV12-2_TRAJ52		covid	0.523902	0.553411	0.95	-0.572611	1.62041	0.946679	112	0.345841	0.829002
acute_cd8	TRAV_TRAJ					TRAV12-2_TRAJ52		timen	-0.530975	0.526798	0.95	-1.57476	0.512807	-1.00793	112	0.315661	0.793564
acute_cd8	TRAV_TRAJ					TRAV12-2_TRAJ52		acuity_maxn	0.93053	0.510675	0.95	-0.0813068	1.94237	1.82216	112	0.0710994	0.173881
acute_cd8	TRAV_TRAJ					TRAV12-2_TRAJ52		timen:acuity_maxn	0.45013	0.704108	0.95	-0.94497	1.84523	0.639291	112	0.523939	0.928347
acute_cd8	TRAV_TRAJ					TRAV14DV4_TRAJ20		(Intercept)	-8.03067	0.403424	0.95	-8.83041	-7.23093	-19.9062	107	9.18896e-38	3.46513e-36
acute_cd8	TRAV_TRAJ					TRAV14DV4_TRAJ20		age_n	0.148628	0.303077	0.95	-0.452187	0.749444	0.490398	107	0.624857	0.746126
acute_cd8	TRAV_TRAJ					TRAV14DV4_TRAJ20		sex_n	0.148978	0.17979	0.95	-0.207436	0.505391	0.828618	107	0.409165	0.906071
acute_cd8	TRAV_TRAJ					TRAV14DV4_TRAJ20		covid	0.0801093	0.356407	0.95	-0.626426	0.786645	0.224769	107	0.822588	0.987334
acute_cd8	TRAV_TRAJ					TRAV14DV4_TRAJ20		timen	-0.574745	0.489183	0.95	-1.54449	0.395003	-1.17491	107	0.24264	0.725379
acute_cd8	TRAV_TRAJ					TRAV14DV4_TRAJ20		acuity_maxn	1.37503	0.412593	0.95	0.557113	2.19295	3.33265	107	0.00118197	0.0193489
acute_cd8	TRAV_TRAJ					TRAV14DV4_TRAJ20		timen:acuity_maxn	0.693406	0.630796	0.95	-0.557074	1.94388	1.09926	107	0.274124	0.799757
acute_cd8	TRAV_TRAJ					TRAV14DV4_TRAJ28		(Intercept)	-6.94101	0.428067	0.95	-7.78795	-6.09407	-16.2148	129	6.35056e-33	1.15997e-31
acute_cd8	TRAV_TRAJ					TRAV14DV4_TRAJ28		age_n	0.471164	0.287724	0.95	-0.098106	1.04043	1.63755	129	0.103952	0.237022
acute_cd8	TRAV_TRAJ					TRAV14DV4_TRAJ28		sex_n	0.174549	0.180244	0.95	-0.182069	0.531167	0.968401	129	0.334656	0.904864
acute_cd8	TRAV_TRAJ					TRAV14DV4_TRAJ28		covid	-0.727059	0.345129	0.95	-1.40991	-0.044212	-2.10663	129	0.0370869	0.615722
acute_cd8	TRAV_TRAJ					TRAV14DV4_TRAJ28		timen	-1.04831	0.445229	0.95	-1.9292	-0.167413	-2.35454	129	0.0200548	0.415712
acute_cd8	TRAV_TRAJ					TRAV14DV4_TRAJ28		acuity_maxn	1.18027	0.457768	0.95	0.274569	2.08598	2.57833	129	0.0110506	0.0636361
acute_cd8	TRAV_TRAJ					TRAV14DV4_TRAJ28		timen:acuity_maxn	1.21184	0.60199	0.95	0.0207862	2.40289	2.01305	129	0.0461903	0.59888
acute_cd8	TRAV_TRAJ					TRAV17_TRAJ54		(Intercept)	-9.07426	0.522634	0.95	-10.1097	-8.03883	-17.3626	113	1.13083e-33	2.36061e-32
acute_cd8	TRAV_TRAJ					TRAV17_TRAJ54		age_n	0.634366	0.32236	0.95	-0.00428744	1.27302	1.96788	113	0.0515316	0.162812
acute_cd8	TRAV_TRAJ					TRAV17_TRAJ54		sex_n	-0.201121	0.180155	0.95	-0.55804	0.155798	-1.11638	113	0.266628	0.891743
acute_cd8	TRAV_TRAJ					TRAV17_TRAJ54		covid	0.907856	0.505529	0.95	-0.0936879	1.9094	1.79585	113	0.0751901	0.615722
acute_cd8	TRAV_TRAJ					TRAV17_TRAJ54		timen	0.0779066	0.648749	0.95	-1.20738	1.3632	0.120087	113	0.904627	0.983838
acute_cd8	TRAV_TRAJ					TRAV17_TRAJ54		acuity_maxn	1.73097	0.472153	0.95	0.795544	2.66639	3.66611	113	0.00037683	0.0113633
acute_cd8	TRAV_TRAJ					TRAV17_TRAJ54		timen:acuity_maxn	-0.0590847	0.866622	0.95	-1.77602	1.65785	-0.0681781	113	0.945764	0.997989
acute_cd8	TRAV_TRAJ					TRAV19_TRAJ34		(Intercept)	-7.85848	0.512819	0.95	-8.87374	-6.84322	-15.3241	121	4.04223e-30	5.3094e-29
acute_cd8	TRAV_TRAJ					TRAV19_TRAJ34		age_n	0.66797	0.307166	0.95	0.0598536	1.27609	2.17462	121	0.0316042	0.128787
acute_cd8	TRAV_TRAJ					TRAV19_TRAJ34		sex_n	0.157334	0.177311	0.95	-0.193699	0.508367	0.887336	121	0.376658	0.906071
acute_cd8	TRAV_TRAJ					TRAV19_TRAJ34		covid	0.145893	0.385211	0.95	-0.616733	0.908519	0.378736	121	0.705548	0.963469
acute_cd8	TRAV_TRAJ					TRAV19_TRAJ34		timen	-0.10978	0.426866	0.95	-0.954874	0.735314	-0.257177	121	0.797479	0.968086
acute_cd8	TRAV_TRAJ					TRAV19_TRAJ34		acuity_maxn	1.01038	0.436412	0.95	0.14639	1.87438	2.3152	121	0.0222864	0.0927146
acute_cd8	TRAV_TRAJ					TRAV19_TRAJ34		timen:acuity_maxn	0.0229886	0.559773	0.95	-1.08523	1.13121	0.0410677	121	0.96731	0.997989
acute_cd8	TRAV_TRAJ					TRAV21_TRAJ45		(Intercept)	-7.86871	0.431541	0.95	-8.72375	-7.01367	-18.234	112	2.59856e-35	7.5943e-34
acute_cd8	TRAV_TRAJ					TRAV21_TRAJ45		age_n	0.572255	0.320139	0.95	-0.0620596	1.20657	1.78752	112	0.076558	0.199769
acute_cd8	TRAV_TRAJ					TRAV21_TRAJ45		sex_n	0.0813922	0.172649	0.95	-0.26069	0.423475	0.471431	112	0.63825	0.930347
acute_cd8	TRAV_TRAJ					TRAV21_TRAJ45		covid	0.0350617	0.361732	0.95	-0.681664	0.751788	0.0969271	112	0.922957	0.989781
acute_cd8	TRAV_TRAJ					TRAV21_TRAJ45		timen	0.287562	0.528673	0.95	-0.759937	1.33506	0.543931	112	0.58757	0.929458
acute_cd8	TRAV_TRAJ					TRAV21_TRAJ45		acuity_maxn	1.26684	0.458972	0.95	0.357445	2.17624	2.76017	112	0.00675143	0.0461545
acute_cd8	TRAV_TRAJ					TRAV21_TRAJ45		timen:acuity_maxn	-0.610967	0.683024	0.95	-1.96429	0.742359	-0.894502	112	0.372972	0.849243
acute_cd8	TRAV_TRAJ					TRAV1-2_TRAJ26		(Intercept)	-9.28073	0.43212	0.95	-10.136	-8.42544	-21.4772	124	1.32173e-43	1.10365e-41
acute_cd8	TRAV_TRAJ					TRAV1-2_TRAJ26		age_n	0.611197	0.268895	0.95	0.0789794	1.14341	2.273	124	0.0247472	0.111963
acute_cd8	TRAV_TRAJ					TRAV1-2_TRAJ26		sex_n	0.415877	0.152759	0.95	0.113525	0.71823	2.72244	124	0.00741405	0.680826
acute_cd8	TRAV_TRAJ					TRAV1-2_TRAJ26		covid	0.973091	0.398094	0.95	0.185151	1.76103	2.44437	124	0.0159165	0.547858
acute_cd8	TRAV_TRAJ					TRAV1-2_TRAJ26		timen	-0.564056	0.451199	0.95	-1.45711	0.328993	-1.25013	124	0.213607	0.700821
acute_cd8	TRAV_TRAJ					TRAV1-2_TRAJ26		acuity_maxn	1.78491	0.40808	0.95	0.977204	2.59261	4.37392	124	2.5582e-05	0.00768269
acute_cd8	TRAV_TRAJ					TRAV1-2_TRAJ26		timen:acuity_maxn	0.434848	0.592757	0.95	-0.738383	1.60808	0.733603	124	0.464576	0.908492
acute_cd8	TRAV_TRAJ					TRAV12-2_TRAJ43		(Intercept)	-7.69294	0.403289	0.95	-8.49149	-6.89439	-19.0755	119	5.37486e-38	2.16663e-36
acute_cd8	TRAV_TRAJ					TRAV12-2_TRAJ43		age_n	0.806162	0.278264	0.95	0.255171	1.35715	2.89711	119	0.00448392	0.0513893
acute_cd8	TRAV_TRAJ					TRAV12-2_TRAJ43		sex_n	0.127567	0.164374	0.95	-0.19791	0.453044	0.776076	119	0.439244	0.906071
acute_cd8	TRAV_TRAJ					TRAV12-2_TRAJ43		covid	-0.225098	0.332651	0.95	-0.883779	0.433584	-0.676678	119	0.499923	0.916532
acute_cd8	TRAV_TRAJ					TRAV12-2_TRAJ43		timen	-0.102856	0.390342	0.95	-0.875773	0.670061	-0.263502	119	0.792619	0.968086
acute_cd8	TRAV_TRAJ					TRAV12-2_TRAJ43		acuity_maxn	0.784816	0.426445	0.95	-0.059588	1.62922	1.84037	119	0.0682058	0.169815
acute_cd8	TRAV_TRAJ					TRAV12-2_TRAJ43		timen:acuity_maxn	0.0604485	0.50394	0.95	-0.937403	1.0583	0.119952	119	0.904724	0.988322
acute_cd8	TRAV_TRAJ					TRAV19_TRAJ40		(Intercept)	-7.2085	0.516931	0.95	-8.23173	-6.18526	-13.9448	123	4.32412e-27	3.71683e-26
acute_cd8	TRAV_TRAJ					TRAV19_TRAJ40		age_n	0.0163407	0.338751	0.95	-0.654196	0.686877	0.0482381	123	0.961605	0.986437
acute_cd8	TRAV_TRAJ					TRAV19_TRAJ40		sex_n	0.294676	0.203566	0.95	-0.108272	0.697623	1.44757	123	0.150283	0.834119
acute_cd8	TRAV_TRAJ					TRAV19_TRAJ40		covid	-0.261913	0.478638	0.95	-1.20935	0.685523	-0.547204	123	0.58523	0.941203
acute_cd8	TRAV_TRAJ					TRAV19_TRAJ40		timen	-0.828888	0.649985	0.95	-2.11549	0.457718	-1.27524	123	0.204627	0.69704
acute_cd8	TRAV_TRAJ					TRAV19_TRAJ40		acuity_maxn	1.05219	0.45941	0.95	0.14282	1.96157	2.29032	123	0.0237061	0.0936231
acute_cd8	TRAV_TRAJ					TRAV19_TRAJ40		timen:acuity_maxn	1.16928	0.902478	0.95	-0.617122	2.95568	1.29563	123	0.197529	0.736145
acute_cd8	TRAV_TRAJ					TRAV38-2DV8_TRAJ54		(Intercept)	-6.86934	0.465892	0.95	-7.7921	-5.94659	-14.7445	116	2.32404e-28	2.40425e-27
acute_cd8	TRAV_TRAJ					TRAV38-2DV8_TRAJ54		age_n	0.645712	0.304575	0.95	0.0424629	1.24896	2.12004	116	0.0361336	0.137144
acute_cd8	TRAV_TRAJ					TRAV38-2DV8_TRAJ54		sex_n	-0.0358118	0.160814	0.95	-0.354325	0.282701	-0.22269	116	0.824168	0.970199
acute_cd8	TRAV_TRAJ					TRAV38-2DV8_TRAJ54		covid	-0.53434	0.42887	0.95	-1.38377	0.31509	-1.24593	116	0.215302	0.758994
acute_cd8	TRAV_TRAJ					TRAV38-2DV8_TRAJ54		timen	-1.15299	0.481075	0.95	-2.10582	-0.20016	-2.39669	116	0.0181415	0.415712
acute_cd8	TRAV_TRAJ					TRAV38-2DV8_TRAJ54		acuity_maxn	0.50767	0.373304	0.95	-0.231707	1.24705	1.35993	116	0.176488	0.310247
acute_cd8	TRAV_TRAJ					TRAV38-2DV8_TRAJ54		timen:acuity_maxn	1.3995	0.614408	0.95	0.182587	2.61641	2.2778	116	0.02457	0.527585
acute_cd8	TRAV_TRAJ					TRAV12-1_TRAJ20		(Intercept)	-7.22375	0.461295	0.95	-8.13766	-6.30984	-15.6597	113	4.40575e-30	5.72258e-29
acute_cd8	TRAV_TRAJ					TRAV12-1_TRAJ20		age_n	0.711031	0.302774	0.95	0.111181	1.31088	2.34839	113	0.0205932	0.102988
acute_cd8	TRAV_TRAJ					TRAV12-1_TRAJ20		sex_n	0.418582	0.192115	0.95	0.0379669	0.799198	2.17881	113	0.0314226	0.722826
acute_cd8	TRAV_TRAJ					TRAV12-1_TRAJ20		covid	-0.996642	0.38829	0.95	-1.76591	-0.227369	-2.56675	113	0.0115729	0.547858
acute_cd8	TRAV_TRAJ					TRAV12-1_TRAJ20		timen	-0.0243495	0.566557	0.95	-1.1468	1.0981	-0.042978	113	0.965795	0.991143
acute_cd8	TRAV_TRAJ					TRAV12-1_TRAJ20		acuity_maxn	1.43867	0.46374	0.95	0.519918	2.35742	3.10232	113	0.00242555	0.0246562
acute_cd8	TRAV_TRAJ					TRAV12-1_TRAJ20		timen:acuity_maxn	0.00243857	0.726098	0.95	-1.43609	1.44097	0.00335846	113	0.997326	0.997989
acute_cd8	TRAV_TRAJ					TRAV14DV4_TRAJ23		(Intercept)	-7.46177	0.377935	0.95	-8.21006	-6.71349	-19.7436	120	1.67918e-39	8.5346e-38
acute_cd8	TRAV_TRAJ					TRAV14DV4_TRAJ23		age_n	0.639708	0.277331	0.95	0.0906115	1.1888	2.30666	120	0.022789	0.106989
acute_cd8	TRAV_TRAJ					TRAV14DV4_TRAJ23		sex_n	0.159755	0.169172	0.95	-0.175194	0.494705	0.944337	120	0.346895	0.904864
acute_cd8	TRAV_TRAJ					TRAV14DV4_TRAJ23		covid	-0.404683	0.34208	0.95	-1.08198	0.272611	-1.18301	120	0.239145	0.76821
acute_cd8	TRAV_TRAJ					TRAV14DV4_TRAJ23		timen	-0.0342806	0.360956	0.95	-0.748949	0.680388	-0.0949715	120	0.924496	0.986367
acute_cd8	TRAV_TRAJ					TRAV14DV4_TRAJ23		acuity_maxn	0.86013	0.403622	0.95	0.060987	1.65927	2.13103	120	0.035127	0.113435
acute_cd8	TRAV_TRAJ					TRAV14DV4_TRAJ23		timen:acuity_maxn	0.0131558	0.457277	0.95	-0.892222	0.918533	0.0287699	120	0.977096	0.997989
acute_cd8	TRAV_TRAJ					TRAV5_TRAJ37		(Intercept)	-8.07579	0.424623	0.95	-8.91624	-7.23534	-19.0187	124	1.42513e-38	6.40761e-37
acute_cd8	TRAV_TRAJ					TRAV5_TRAJ37		age_n	0.672869	0.313385	0.95	0.0525927	1.29314	2.1471	124	0.0337316	0.13239
acute_cd8	TRAV_TRAJ					TRAV5_TRAJ37		sex_n	0.321444	0.17702	0.95	-0.028928	0.671815	1.81586	124	0.0718074	0.758753
acute_cd8	TRAV_TRAJ					TRAV5_TRAJ37		covid	-0.0658885	0.376635	0.95	-0.811355	0.679578	-0.17494	124	0.861412	0.987334
acute_cd8	TRAV_TRAJ					TRAV5_TRAJ37		timen	-0.228195	0.510729	0.95	-1.23907	0.78268	-0.446803	124	0.655797	0.941646
acute_cd8	TRAV_TRAJ					TRAV5_TRAJ37		acuity_maxn	1.50922	0.462288	0.95	0.594226	2.42422	3.26468	124	0.00141672	0.0193489
acute_cd8	TRAV_TRAJ					TRAV5_TRAJ37		timen:acuity_maxn	0.235613	0.766385	0.95	-1.28128	1.7525	0.307435	124	0.759028	0.975535
acute_cd8	TRAV_TRAJ					TRAV12-1_TRAJ9		(Intercept)	-8.78711	0.399249	0.95	-9.57747	-7.99676	-22.0091	122	2.66294e-44	2.3946e-42
acute_cd8	TRAV_TRAJ					TRAV12-1_TRAJ9		age_n	0.487281	0.280784	0.95	-0.0685576	1.04312	1.73543	122	0.0851889	0.210974
acute_cd8	TRAV_TRAJ					TRAV12-1_TRAJ9		sex_n	0.381405	0.158529	0.95	0.0675801	0.695229	2.40589	122	0.0176338	0.722826
acute_cd8	TRAV_TRAJ					TRAV12-1_TRAJ9		covid	0.539366	0.35763	0.95	-0.168599	1.24733	1.50817	122	0.134097	0.704187
acute_cd8	TRAV_TRAJ					TRAV12-1_TRAJ9		timen	0.140549	0.37926	0.95	-0.610234	0.891332	0.370587	122	0.711588	0.95979
acute_cd8	TRAV_TRAJ					TRAV12-1_TRAJ9		acuity_maxn	1.61735	0.44325	0.95	0.739889	2.4948	3.64884	122	0.000388821	0.0113633
acute_cd8	TRAV_TRAJ					TRAV12-1_TRAJ9		timen:acuity_maxn	-0.36274	0.494768	0.95	-1.34218	0.616703	-0.733151	122	0.464873	0.908492
acute_cd8	TRAV_TRAJ					TRAV38-2DV8_TRAJ42		(Intercept)	-7.23001	0.470385	0.95	-8.16142	-6.2986	-15.3704	119	4.87938e-30	6.23206e-29
acute_cd8	TRAV_TRAJ					TRAV38-2DV8_TRAJ42		age_n	0.149336	0.331645	0.95	-0.507355	0.806026	0.450287	119	0.653323	0.762703
acute_cd8	TRAV_TRAJ					TRAV38-2DV8_TRAJ42		sex_n	0.0537673	0.181921	0.95	-0.306454	0.413989	0.295553	119	0.768087	0.952727
acute_cd8	TRAV_TRAJ					TRAV38-2DV8_TRAJ42		covid	-0.345188	0.418584	0.95	-1.17403	0.483649	-0.824658	119	0.411216	0.885891
acute_cd8	TRAV_TRAJ					TRAV38-2DV8_TRAJ42		timen	0.31652	0.367691	0.95	-0.411545	1.04458	0.860831	119	0.391062	0.835743
acute_cd8	TRAV_TRAJ					TRAV38-2DV8_TRAJ42		acuity_maxn	0.784033	0.426829	0.95	-0.0611308	1.6292	1.83688	119	0.0687231	0.170479
acute_cd8	TRAV_TRAJ					TRAV38-2DV8_TRAJ42		timen:acuity_maxn	-0.190644	0.491475	0.95	-1.16381	0.782527	-0.387901	119	0.698783	0.967354
acute_cd8	TRAV_TRAJ					TRAV19_TRAJ30		(Intercept)	-8.08134	0.46534	0.95	-9.00209	-7.16058	-17.3665	128	1.85555e-35	5.70827e-34
acute_cd8	TRAV_TRAJ					TRAV19_TRAJ30		age_n	0.653168	0.32388	0.95	0.0123164	1.29402	2.0167	128	0.0458192	0.155476
acute_cd8	TRAV_TRAJ					TRAV19_TRAJ30		sex_n	0.0149283	0.193146	0.95	-0.367243	0.3971	0.0772904	128	0.938513	0.976912
acute_cd8	TRAV_TRAJ					TRAV19_TRAJ30		covid	0.211813	0.403982	0.95	-0.587535	1.01116	0.524312	128	0.600968	0.945345
acute_cd8	TRAV_TRAJ					TRAV19_TRAJ30		timen	0.205561	0.592382	0.95	-0.966568	1.37769	0.347008	128	0.729155	0.966004
acute_cd8	TRAV_TRAJ					TRAV19_TRAJ30		acuity_maxn	1.12832	0.498865	0.95	0.141226	2.11541	2.26177	128	0.0253985	0.0966447
acute_cd8	TRAV_TRAJ					TRAV19_TRAJ30		timen:acuity_maxn	-0.136913	0.771046	0.95	-1.66256	1.38873	-0.177568	128	0.859343	0.988322
acute_cd8	TRAV_TRAJ					TRAV41_TRAJ49		(Intercept)	-9.04788	0.758426	0.95	-10.5493	-7.5465	-11.9298	122	3.21616e-22	1.53457e-21
acute_cd8	TRAV_TRAJ					TRAV41_TRAJ49		age_n	0.463539	0.27235	0.95	-0.0756052	1.00268	1.702	122	0.0913029	0.217379
acute_cd8	TRAV_TRAJ					TRAV41_TRAJ49		sex_n	-0.129628	0.178271	0.95	-0.482533	0.223277	-0.72714	122	0.468533	0.908317
acute_cd8	TRAV_TRAJ					TRAV41_TRAJ49		covid	0.98104	0.701631	0.95	-0.407909	2.36999	1.39823	122	0.164581	0.729732
acute_cd8	TRAV_TRAJ					TRAV41_TRAJ49		timen	0.0383146	0.454386	0.95	-0.861188	0.937818	0.0843216	122	0.932939	0.986591
acute_cd8	TRAV_TRAJ					TRAV41_TRAJ49		acuity_maxn	1.77539	0.485697	0.95	0.8139	2.73687	3.65534	122	0.000380056	0.0113633
acute_cd8	TRAV_TRAJ					TRAV41_TRAJ49		timen:acuity_maxn	-0.175166	0.621281	0.95	-1.40505	1.05472	-0.281944	122	0.778464	0.981876
acute_cd8	TRAV_TRAJ					TRAV21_TRAJ20		(Intercept)	-8.13817	0.421597	0.95	-8.97312	-7.30322	-19.3032	117	3.60997e-38	1.50716e-36
acute_cd8	TRAV_TRAJ					TRAV21_TRAJ20		age_n	0.484669	0.371747	0.95	-0.251557	1.22089	1.30376	117	0.194875	0.346741
acute_cd8	TRAV_TRAJ					TRAV21_TRAJ20		sex_n	-0.137862	0.19239	0.95	-0.518879	0.243156	-0.716576	117	0.475064	0.91134
acute_cd8	TRAV_TRAJ					TRAV21_TRAJ20		covid	0.568349	0.360773	0.95	-0.146144	1.28284	1.57536	117	0.117873	0.689459
acute_cd8	TRAV_TRAJ					TRAV21_TRAJ20		timen	-0.278248	0.570518	0.95	-1.40813	0.851633	-0.487711	117	0.626667	0.933288
acute_cd8	TRAV_TRAJ					TRAV21_TRAJ20		acuity_maxn	0.981972	0.437081	0.95	0.116356	1.84759	2.24666	117	0.0265377	0.0984845
acute_cd8	TRAV_TRAJ					TRAV21_TRAJ20		timen:acuity_maxn	0.180812	0.726546	0.95	-1.25807	1.6197	0.248866	117	0.803901	0.981876
acute_cd8	TRAV_TRAJ					TRAV29DV5_TRAJ37		(Intercept)	-8.30647	0.421946	0.95	-9.14169	-7.47125	-19.6861	123	7.94401e-40	4.88765e-38
acute_cd8	TRAV_TRAJ					TRAV29DV5_TRAJ37		age_n	0.993931	0.309743	0.95	0.380814	1.60705	3.20889	123	0.00169945	0.031376
acute_cd8	TRAV_TRAJ					TRAV29DV5_TRAJ37		sex_n	-0.074442	0.178013	0.95	-0.426808	0.277924	-0.418183	123	0.676543	0.94024
acute_cd8	TRAV_TRAJ					TRAV29DV5_TRAJ37		covid	-0.0432479	0.318968	0.95	-0.674626	0.58813	-0.135587	123	0.89237	0.988689
acute_cd8	TRAV_TRAJ					TRAV29DV5_TRAJ37		timen	-0.352847	0.528661	0.95	-1.3993	0.693605	-0.667435	123	0.505745	0.890385
acute_cd8	TRAV_TRAJ					TRAV29DV5_TRAJ37		acuity_maxn	1.40209	0.430052	0.95	0.550824	2.25335	3.26027	123	0.00143999	0.0193489
acute_cd8	TRAV_TRAJ					TRAV29DV5_TRAJ37		timen:acuity_maxn	0.494233	0.686661	0.95	-0.864971	1.85344	0.719762	123	0.473037	0.908492
acute_cd8	TRAV_TRAJ					TRAV38-2DV8_TRAJ45		(Intercept)	-8.42864	0.456905	0.95	-9.33352	-7.52377	-18.4472	117	1.98111e-36	6.61692e-35
acute_cd8	TRAV_TRAJ					TRAV38-2DV8_TRAJ45		age_n	1.26056	0.293717	0.95	0.678871	1.84226	4.29175	117	3.67272e-05	0.00429341
acute_cd8	TRAV_TRAJ					TRAV38-2DV8_TRAJ45		sex_n	0.0768229	0.169385	0.95	-0.258635	0.412281	0.45354	117	0.651	0.930347
acute_cd8	TRAV_TRAJ					TRAV38-2DV8_TRAJ45		covid	0.0958052	0.397998	0.95	-0.69241	0.88402	0.240718	117	0.810195	0.987334
acute_cd8	TRAV_TRAJ					TRAV38-2DV8_TRAJ45		timen	-1.2572	0.646171	0.95	-2.53691	0.0225076	-1.94562	117	0.0540995	0.526205
acute_cd8	TRAV_TRAJ					TRAV38-2DV8_TRAJ45		acuity_maxn	1.6554	0.441629	0.95	0.780778	2.53003	3.7484	117	0.000278048	0.0101574
acute_cd8	TRAV_TRAJ					TRAV38-2DV8_TRAJ45		timen:acuity_maxn	1.33407	0.888049	0.95	-0.424664	3.0928	1.50225	117	0.135727	0.701016
acute_cd8	TRAV_TRAJ					TRAV38-2DV8_TRAJ57		(Intercept)	-8.03545	0.407489	0.95	-8.84239	-7.22851	-19.7194	118	3.75315e-39	1.8281e-37
acute_cd8	TRAV_TRAJ					TRAV38-2DV8_TRAJ57		age_n	0.85797	0.306242	0.95	0.251527	1.46441	2.80161	118	0.00594456	0.0591815
acute_cd8	TRAV_TRAJ					TRAV38-2DV8_TRAJ57		sex_n	-0.0199067	0.178526	0.95	-0.373437	0.333624	-0.111506	118	0.911405	0.972086
acute_cd8	TRAV_TRAJ					TRAV38-2DV8_TRAJ57		covid	-0.0390315	0.356858	0.95	-0.745708	0.667645	-0.109375	118	0.913091	0.989781
acute_cd8	TRAV_TRAJ					TRAV38-2DV8_TRAJ57		timen	-0.444416	0.423881	0.95	-1.28382	0.394983	-1.04845	118	0.296576	0.765606
acute_cd8	TRAV_TRAJ					TRAV38-2DV8_TRAJ57		acuity_maxn	1.20082	0.434422	0.95	0.340544	2.06109	2.76417	118	0.00662352	0.0460992
acute_cd8	TRAV_TRAJ					TRAV38-2DV8_TRAJ57		timen:acuity_maxn	0.509451	0.603563	0.95	-0.685767	1.70467	0.844074	118	0.400336	0.879315
acute_cd8	TRAV_TRAJ					TRAV12-2_TRAJ48		(Intercept)	-7.41283	0.380207	0.95	-8.16574	-6.65992	-19.4968	118	1.04869e-38	4.90365e-37
acute_cd8	TRAV_TRAJ					TRAV12-2_TRAJ48		age_n	0.286232	0.282513	0.95	-0.273221	0.845684	1.01316	118	0.313055	0.47343
acute_cd8	TRAV_TRAJ					TRAV12-2_TRAJ48		sex_n	0.225319	0.171681	0.95	-0.114657	0.565295	1.31243	118	0.191924	0.856331
acute_cd8	TRAV_TRAJ					TRAV12-2_TRAJ48		covid	-0.666869	0.311763	0.95	-1.28425	-0.0494927	-2.13902	118	0.0344945	0.615722
acute_cd8	TRAV_TRAJ					TRAV12-2_TRAJ48		timen	-0.11842	0.688516	0.95	-1.48187	1.24503	-0.171994	118	0.863737	0.979938
acute_cd8	TRAV_TRAJ					TRAV12-2_TRAJ48		acuity_maxn	1.52529	0.406719	0.95	0.719878	2.33071	3.75024	118	0.000275265	0.0101574
acute_cd8	TRAV_TRAJ					TRAV12-2_TRAJ48		timen:acuity_maxn	0.0766663	0.935996	0.95	-1.77686	1.93019	0.0819088	118	0.934858	0.997989
acute_cd8	TRAV_TRAJ					TRAV12-1_TRAJ42		(Intercept)	-7.77907	0.391291	0.95	-8.55379	-7.00434	-19.8805	120	8.88255e-40	5.19185e-38
acute_cd8	TRAV_TRAJ					TRAV12-1_TRAJ42		age_n	0.834394	0.27041	0.95	0.299001	1.36979	3.08566	120	0.00252197	0.0386656
acute_cd8	TRAV_TRAJ					TRAV12-1_TRAJ42		sex_n	0.275569	0.17388	0.95	-0.0687009	0.619838	1.58482	120	0.115638	0.834119
acute_cd8	TRAV_TRAJ					TRAV12-1_TRAJ42		covid	0.316628	0.330385	0.95	-0.337511	0.970767	0.958361	120	0.339808	0.822437
acute_cd8	TRAV_TRAJ					TRAV12-1_TRAJ42		timen	-1.88019	0.688185	0.95	-3.24275	-0.517636	-2.73211	120	0.00724383	0.363741
acute_cd8	TRAV_TRAJ					TRAV12-1_TRAJ42		acuity_maxn	0.202464	0.447565	0.95	-0.683683	1.08861	0.452369	120	0.65182	0.74777
acute_cd8	TRAV_TRAJ					TRAV12-1_TRAJ42		timen:acuity_maxn	2.53121	0.976283	0.95	0.598241	4.46419	2.5927	120	0.0107058	0.484645
acute_cd8	TRAV_TRAJ					TRAV13-1_TRAJ48		(Intercept)	-7.69429	0.533837	0.95	-8.75134	-6.63724	-14.4132	119	7.23734e-28	7.05037e-27
acute_cd8	TRAV_TRAJ					TRAV13-1_TRAJ48		age_n	0.215081	0.307087	0.95	-0.392981	0.823143	0.700392	119	0.48505	0.630727
acute_cd8	TRAV_TRAJ					TRAV13-1_TRAJ48		sex_n	0.0895291	0.192197	0.95	-0.29104	0.470098	0.46582	119	0.642196	0.930347
acute_cd8	TRAV_TRAJ					TRAV13-1_TRAJ48		covid	0.60269	0.497803	0.95	-0.383011	1.58839	1.2107	119	0.22841	0.767306
acute_cd8	TRAV_TRAJ					TRAV13-1_TRAJ48		timen	-1.59052	0.518281	0.95	-2.61677	-0.564272	-3.06884	119	0.00266182	0.363741
acute_cd8	TRAV_TRAJ					TRAV13-1_TRAJ48		acuity_maxn	0.453807	0.46364	0.95	-0.464247	1.37186	0.978791	119	0.329669	0.471465
acute_cd8	TRAV_TRAJ					TRAV13-1_TRAJ48		timen:acuity_maxn	1.77688	0.646464	0.95	0.496816	3.05694	2.74861	119	0.00691779	0.474886
acute_cd8	TRAV_TRAJ					TRAV14DV4_TRAJ48		(Intercept)	-7.48445	0.32541	0.95	-8.12868	-6.84021	-23.0001	121	5.37886e-46	7.85986e-44
acute_cd8	TRAV_TRAJ					TRAV14DV4_TRAJ48		age_n	0.883518	0.262053	0.95	0.364714	1.40232	3.37152	121	0.0010041	0.0246103
acute_cd8	TRAV_TRAJ					TRAV14DV4_TRAJ48		sex_n	0.240782	0.168269	0.95	-0.0923499	0.573915	1.43094	121	0.155025	0.834119
acute_cd8	TRAV_TRAJ					TRAV14DV4_TRAJ48		covid	-0.14796	0.278969	0.95	-0.700252	0.404332	-0.530382	121	0.596819	0.943545
acute_cd8	TRAV_TRAJ					TRAV14DV4_TRAJ48		timen	-1.73098	0.40273	0.95	-2.52829	-0.933667	-4.29811	121	3.50481e-05	0.0204856
acute_cd8	TRAV_TRAJ					TRAV14DV4_TRAJ48		acuity_maxn	0.358205	0.411059	0.95	-0.455594	1.17201	0.871421	121	0.38525	0.529832
acute_cd8	TRAV_TRAJ					TRAV14DV4_TRAJ48		timen:acuity_maxn	2.14851	0.541134	0.95	1.07719	3.21982	3.97038	121	0.000122238	0.0713256
acute_cd8	TRAV_TRAJ					TRAV29DV5_TRAJ45		(Intercept)	-9.09486	0.456563	0.95	-9.99751	-8.19221	-19.9203	140	1.08087e-42	8.42357e-41
acute_cd8	TRAV_TRAJ					TRAV29DV5_TRAJ45		age_n	1.11534	0.25437	0.95	0.612436	1.61824	4.38471	140	2.26584e-05	0.00429341
acute_cd8	TRAV_TRAJ					TRAV29DV5_TRAJ45		sex_n	0.117853	0.148683	0.95	-0.176102	0.411807	0.792643	140	0.429327	0.906071
acute_cd8	TRAV_TRAJ					TRAV29DV5_TRAJ45		covid	0.885189	0.414009	0.95	0.0666704	1.70371	2.13809	140	0.0342459	0.615722
acute_cd8	TRAV_TRAJ					TRAV29DV5_TRAJ45		timen	-0.115969	0.420549	0.95	-0.947417	0.715479	-0.275755	140	0.783143	0.966004
acute_cd8	TRAV_TRAJ					TRAV29DV5_TRAJ45		acuity_maxn	1.20237	0.403321	0.95	0.404988	1.99976	2.98119	140	0.00338717	0.0307268
acute_cd8	TRAV_TRAJ					TRAV29DV5_TRAJ45		timen:acuity_maxn	0.0052836	0.519883	0.95	-1.02255	1.03312	0.0101631	140	0.991906	0.997989
acute_cd8	TRAV_TRAJ					TRAV9-2_TRAJ49		(Intercept)	-7.46074	0.452781	0.95	-8.35632	-6.56515	-16.4776	133	6.30227e-34	1.44458e-32
acute_cd8	TRAV_TRAJ					TRAV9-2_TRAJ49		age_n	0.239506	0.332133	0.95	-0.417441	0.896452	0.721114	133	0.472105	0.622199
acute_cd8	TRAV_TRAJ					TRAV9-2_TRAJ49		sex_n	0.0197603	0.179066	0.95	-0.334425	0.373945	0.110352	133	0.912296	0.972086
acute_cd8	TRAV_TRAJ					TRAV9-2_TRAJ49		covid	-0.285078	0.3602	0.95	-0.99754	0.427384	-0.791444	133	0.430094	0.889914
acute_cd8	TRAV_TRAJ					TRAV9-2_TRAJ49		timen	0.541071	0.512111	0.95	-0.471864	1.55401	1.05655	133	0.292632	0.761886
acute_cd8	TRAV_TRAJ					TRAV9-2_TRAJ49		acuity_maxn	1.39857	0.478619	0.95	0.451883	2.34526	2.9221	133	0.00408672	0.0346187
acute_cd8	TRAV_TRAJ					TRAV9-2_TRAJ49		timen:acuity_maxn	-0.767011	0.712147	0.95	-2.17561	0.641588	-1.07704	133	0.283412	0.800538
acute_cd8	TRAV_TRAJ					TRAV29DV5_TRAJ52		(Intercept)	-7.94296	0.527367	0.95	-8.98615	-6.89978	-15.0615	132	1.87146e-30	2.66798e-29
acute_cd8	TRAV_TRAJ					TRAV29DV5_TRAJ52		age_n	0.550568	0.308069	0.95	-0.0588221	1.15996	1.78716	132	0.0762064	0.199743
acute_cd8	TRAV_TRAJ					TRAV29DV5_TRAJ52		sex_n	-0.00527366	0.189827	0.95	-0.380771	0.370224	-0.0277813	132	0.977879	0.989812
acute_cd8	TRAV_TRAJ					TRAV29DV5_TRAJ52		covid	0.00556291	0.4435	0.95	-0.871724	0.88285	0.0125432	132	0.990011	0.994324
acute_cd8	TRAV_TRAJ					TRAV29DV5_TRAJ52		timen	-0.448903	0.547001	0.95	-1.53093	0.63312	-0.820662	132	0.413319	0.845201
acute_cd8	TRAV_TRAJ					TRAV29DV5_TRAJ52		acuity_maxn	1.27481	0.515387	0.95	0.255326	2.2943	2.47351	132	0.0146494	0.0744457
acute_cd8	TRAV_TRAJ					TRAV29DV5_TRAJ52		timen:acuity_maxn	0.813441	0.720902	0.95	-0.612576	2.23946	1.12836	132	0.261213	0.786811
acute_cd8	TRAV_TRAJ					TRAV14DV4_TRAJ52		(Intercept)	-7.46732	0.329937	0.95	-8.11996	-6.81467	-22.6326	132	2.8239e-47	4.71591e-45
acute_cd8	TRAV_TRAJ					TRAV14DV4_TRAJ52		age_n	0.553727	0.246527	0.95	0.0660728	1.04138	2.24611	132	0.0263585	0.114974
acute_cd8	TRAV_TRAJ					TRAV14DV4_TRAJ52		sex_n	0.0254675	0.148828	0.95	-0.268929	0.319864	0.17112	132	0.864391	0.970607
acute_cd8	TRAV_TRAJ					TRAV14DV4_TRAJ52		covid	-0.190948	0.262815	0.95	-0.710821	0.328926	-0.726548	132	0.46879	0.908997
acute_cd8	TRAV_TRAJ					TRAV14DV4_TRAJ52		timen	-0.0795507	0.502692	0.95	-1.07392	0.914823	-0.158249	132	0.874502	0.980888
acute_cd8	TRAV_TRAJ					TRAV14DV4_TRAJ52		acuity_maxn	0.798834	0.36463	0.95	0.0775603	1.52011	2.19081	132	0.0302211	0.104832
acute_cd8	TRAV_TRAJ					TRAV14DV4_TRAJ52		timen:acuity_maxn	0.0793739	0.657069	0.95	-1.22037	1.37912	0.1208	132	0.904033	0.988322
acute_cd8	TRAV_TRAJ					TRAV12-2_TRAJ20		(Intercept)	-7.98625	0.466529	0.95	-8.90909	-7.0634	-17.1184	132	2.52114e-35	7.55697e-34
acute_cd8	TRAV_TRAJ					TRAV12-2_TRAJ20		age_n	0.473354	0.33342	0.95	-0.186183	1.13289	1.4197	132	0.158054	0.304892
acute_cd8	TRAV_TRAJ					TRAV12-2_TRAJ20		sex_n	0.112482	0.177388	0.95	-0.238409	0.463373	0.6341	132	0.527113	0.913619
acute_cd8	TRAV_TRAJ					TRAV12-2_TRAJ20		covid	0.0969045	0.42072	0.95	-0.735321	0.92913	0.23033	132	0.818192	0.987334
acute_cd8	TRAV_TRAJ					TRAV12-2_TRAJ20		timen	-0.22312	0.408455	0.95	-1.03108	0.584845	-0.546253	132	0.585814	0.927936
acute_cd8	TRAV_TRAJ					TRAV12-2_TRAJ20		acuity_maxn	1.28144	0.422018	0.95	0.446642	2.11623	3.03645	132	0.00288509	0.0276448
acute_cd8	TRAV_TRAJ					TRAV12-2_TRAJ20		timen:acuity_maxn	0.179297	0.530397	0.95	-0.869881	1.22848	0.338044	132	0.735867	0.970347
acute_cd8	TRAV_TRAJ					TRAV21_TRAJ26		(Intercept)	-7.76282	0.472755	0.95	-8.69798	-6.82767	-16.4204	132	1.07442e-33	2.28363e-32
acute_cd8	TRAV_TRAJ					TRAV21_TRAJ26		age_n	0.8641	0.30801	0.95	0.254826	1.47337	2.80543	132	0.00578536	0.0591815
acute_cd8	TRAV_TRAJ					TRAV21_TRAJ26		sex_n	-0.130429	0.172424	0.95	-0.4715	0.210642	-0.756444	132	0.450731	0.906071
acute_cd8	TRAV_TRAJ					TRAV21_TRAJ26		covid	0.0658793	0.432757	0.95	-0.790157	0.921916	0.152231	132	0.879237	0.987334
acute_cd8	TRAV_TRAJ					TRAV21_TRAJ26		timen	-0.651938	0.504467	0.95	-1.64982	0.345948	-1.29233	132	0.198501	0.696353
acute_cd8	TRAV_TRAJ					TRAV21_TRAJ26		acuity_maxn	0.85228	0.401122	0.95	0.0588216	1.64574	2.12474	132	0.035472	0.113745
acute_cd8	TRAV_TRAJ					TRAV21_TRAJ26		timen:acuity_maxn	0.585206	0.567113	0.95	-0.5366	1.70701	1.0319	132	0.304004	0.818061
acute_cd8	TRAV_TRAJ					TRAV29DV5_TRAJ54		(Intercept)	-7.99274	0.538619	0.95	-9.05833	-6.92715	-14.8393	130	9.29592e-30	1.1203e-28
acute_cd8	TRAV_TRAJ					TRAV29DV5_TRAJ54		age_n	0.608975	0.293572	0.95	0.0281768	1.18977	2.07436	130	0.040019	0.144836
acute_cd8	TRAV_TRAJ					TRAV29DV5_TRAJ54		sex_n	0.346641	0.172636	0.95	0.00510111	0.688181	2.00793	130	0.0467235	0.729714
acute_cd8	TRAV_TRAJ					TRAV29DV5_TRAJ54		covid	-0.00855677	0.460332	0.95	-0.919268	0.902155	-0.0185883	130	0.985198	0.99374
acute_cd8	TRAV_TRAJ					TRAV29DV5_TRAJ54		timen	-0.560095	0.609576	0.95	-1.76607	0.645877	-0.918828	130	0.359887	0.817045
acute_cd8	TRAV_TRAJ					TRAV29DV5_TRAJ54		acuity_maxn	1.2943	0.414299	0.95	0.47466	2.11394	3.12407	130	0.00219974	0.0242252
acute_cd8	TRAV_TRAJ					TRAV29DV5_TRAJ54		timen:acuity_maxn	0.686917	0.841964	0.95	-0.978808	2.35264	0.815851	130	0.416078	0.888269
acute_cd8	TRAV_TRAJ					TRAV38-2DV8_TRAJ49		(Intercept)	-8.08464	0.386163	0.95	-8.8483	-7.32098	-20.9358	136	2.2431e-44	2.18515e-42
acute_cd8	TRAV_TRAJ					TRAV38-2DV8_TRAJ49		age_n	1.13912	0.270677	0.95	0.603839	1.6744	4.20841	136	4.64366e-05	0.00458389
acute_cd8	TRAV_TRAJ					TRAV38-2DV8_TRAJ49		sex_n	0.192334	0.168588	0.95	-0.14106	0.525728	1.14085	136	0.255937	0.876506
acute_cd8	TRAV_TRAJ					TRAV38-2DV8_TRAJ49		covid	0.0637878	0.346354	0.95	-0.621148	0.748724	0.184169	136	0.854155	0.987334
acute_cd8	TRAV_TRAJ					TRAV38-2DV8_TRAJ49		timen	0.581951	0.52068	0.95	-0.447726	1.61163	1.11767	136	0.265677	0.748512
acute_cd8	TRAV_TRAJ					TRAV38-2DV8_TRAJ49		acuity_maxn	0.937384	0.389914	0.95	0.166307	1.70846	2.40408	136	0.0175604	0.0824002
acute_cd8	TRAV_TRAJ					TRAV38-2DV8_TRAJ49		timen:acuity_maxn	-0.607377	0.664337	0.95	-1.92114	0.70639	-0.91426	136	0.362198	0.841678
acute_cd8	TRAV_TRAJ					TRAV12-2_TRAJ45		(Intercept)	-7.30953	0.393874	0.95	-8.08824	-6.53082	-18.5581	140	1.4639e-39	7.77862e-38
acute_cd8	TRAV_TRAJ					TRAV12-2_TRAJ45		age_n	0.102543	0.314201	0.95	-0.518649	0.723735	0.326361	140	0.744639	0.835396
acute_cd8	TRAV_TRAJ					TRAV12-2_TRAJ45		sex_n	0.0940765	0.169661	0.95	-0.241353	0.429506	0.554496	140	0.580124	0.918635
acute_cd8	TRAV_TRAJ					TRAV12-2_TRAJ45		covid	-0.533121	0.343002	0.95	-1.21125	0.145012	-1.55428	140	0.122375	0.700991
acute_cd8	TRAV_TRAJ					TRAV12-2_TRAJ45		timen	-0.0248943	0.594748	0.95	-1.20074	1.15095	-0.0418569	140	0.966672	0.991143
acute_cd8	TRAV_TRAJ					TRAV12-2_TRAJ45		acuity_maxn	1.26023	0.410177	0.95	0.449284	2.07117	3.07239	140	0.00255247	0.0255029
acute_cd8	TRAV_TRAJ					TRAV12-2_TRAJ45		timen:acuity_maxn	0.0652411	0.770868	0.95	-1.45881	1.58929	0.0846332	140	0.932674	0.997989
acute_cd8	TRAV_TRAJ					TRAV1-2_TRAJ12		(Intercept)	-6.98808	0.451146	0.95	-7.88024	-6.09591	-15.4896	136	8.00942e-32	1.30042e-30
acute_cd8	TRAV_TRAJ					TRAV1-2_TRAJ12		age_n	0.21735	0.308094	0.95	-0.391925	0.826625	0.705466	136	0.481727	0.627803
acute_cd8	TRAV_TRAJ					TRAV1-2_TRAJ12		sex_n	0.106602	0.177982	0.95	-0.245368	0.458572	0.598949	136	0.550204	0.913619
acute_cd8	TRAV_TRAJ					TRAV1-2_TRAJ12		covid	-0.263054	0.41293	0.95	-1.07965	0.55354	-0.637043	136	0.525168	0.917471
acute_cd8	TRAV_TRAJ					TRAV1-2_TRAJ12		timen	-0.919862	0.70574	0.95	-2.31551	0.475782	-1.3034	136	0.19464	0.693703
acute_cd8	TRAV_TRAJ					TRAV1-2_TRAJ12		acuity_maxn	0.784204	0.383857	0.95	0.0251032	1.5433	2.04296	136	0.0429881	0.126517
acute_cd8	TRAV_TRAJ					TRAV1-2_TRAJ12		timen:acuity_maxn	0.919139	0.984953	0.95	-1.02867	2.86694	0.933181	136	0.35238	0.832642
acute_cd8	TRAV_TRAJ					TRAV29DV5_TRAJ42		(Intercept)	-7.29449	0.458042	0.95	-8.1993	-6.38968	-15.9254	155	1.91247e-34	4.75677e-33
acute_cd8	TRAV_TRAJ					TRAV29DV5_TRAJ42		age_n	0.546269	0.265468	0.95	0.0218662	1.07067	2.05776	155	0.0412887	0.148057
acute_cd8	TRAV_TRAJ					TRAV29DV5_TRAJ42		sex_n	-0.0730101	0.152244	0.95	-0.373751	0.227731	-0.47956	155	0.632216	0.930347
acute_cd8	TRAV_TRAJ					TRAV29DV5_TRAJ42		covid	-0.4225	0.437533	0.95	-1.2868	0.441798	-0.965641	155	0.335728	0.822437
acute_cd8	TRAV_TRAJ					TRAV29DV5_TRAJ42		timen	-0.232943	0.447212	0.95	-1.11636	0.650475	-0.520877	155	0.603196	0.933288
acute_cd8	TRAV_TRAJ					TRAV29DV5_TRAJ42		acuity_maxn	1.06656	0.379072	0.95	0.317744	1.81537	2.8136	155	0.00553415	0.0414706
acute_cd8	TRAV_TRAJ					TRAV29DV5_TRAJ42		timen:acuity_maxn	0.342755	0.601119	0.95	-0.844687	1.5302	0.570195	155	0.569371	0.928347
acute_cd8	TRAV_TRAJ					TRAV29DV5_TRAJ48		(Intercept)	-8.3612	0.526223	0.95	-9.40132	-7.32108	-15.8891	144	1.77753e-33	3.63114e-32
acute_cd8	TRAV_TRAJ					TRAV29DV5_TRAJ48		age_n	1.08782	0.305101	0.95	0.484763	1.69088	3.56543	144	0.00049345	0.0174801
acute_cd8	TRAV_TRAJ					TRAV29DV5_TRAJ48		sex_n	-0.134174	0.167908	0.95	-0.466057	0.197709	-0.79909	144	0.425554	0.906071
acute_cd8	TRAV_TRAJ					TRAV29DV5_TRAJ48		covid	0.487379	0.474677	0.95	-0.450855	1.42561	1.02676	144	0.306255	0.810605
acute_cd8	TRAV_TRAJ					TRAV29DV5_TRAJ48		timen	-0.236267	0.418831	0.95	-1.06412	0.591583	-0.564112	144	0.573556	0.919882
acute_cd8	TRAV_TRAJ					TRAV29DV5_TRAJ48		acuity_maxn	1.00725	0.398478	0.95	0.21963	1.79487	2.52775	144	0.0125589	0.0689263
acute_cd8	TRAV_TRAJ					TRAV29DV5_TRAJ48		timen:acuity_maxn	0.199755	0.582553	0.95	-0.951705	1.35122	0.342896	144	0.732176	0.970347
acute_cd8	TRAV_TRAJ					TRAV35_TRAJ42		(Intercept)	-7.38022	1.0609	0.95	-9.47767	-5.28277	-6.95659	140	1.22753e-10	1.81185e-10
acute_cd8	TRAV_TRAJ					TRAV35_TRAJ42		age_n	0.610749	0.31025	0.95	-0.00263201	1.22413	1.96857	140	0.0509777	0.161937
acute_cd8	TRAV_TRAJ					TRAV35_TRAJ42		sex_n	-0.132655	0.173528	0.95	-0.475729	0.210419	-0.764458	140	0.445881	0.906071
acute_cd8	TRAV_TRAJ					TRAV35_TRAJ42		covid	-0.360733	1.03698	0.95	-2.41091	1.68944	-0.347867	140	0.728463	0.969368
acute_cd8	TRAV_TRAJ					TRAV35_TRAJ42		timen	0.885755	0.54732	0.95	-0.196325	1.96784	1.61835	140	0.107838	0.611673
acute_cd8	TRAV_TRAJ					TRAV35_TRAJ42		acuity_maxn	1.50447	0.47972	0.95	0.556034	2.4529	3.13613	140	0.00208685	0.0236847
acute_cd8	TRAV_TRAJ					TRAV35_TRAJ42		timen:acuity_maxn	-1.33666	0.778364	0.95	-2.87553	0.202208	-1.71727	140	0.0881416	0.644705
acute_cd8	TRAV_TRAJ					TRAV29DV5_TRAJ43		(Intercept)	-7.5351	0.424976	0.95	-8.37495	-6.69524	-17.7306	147	2.45072e-38	1.06107e-36
acute_cd8	TRAV_TRAJ					TRAV29DV5_TRAJ43		age_n	0.617759	0.283078	0.95	0.0583317	1.17719	2.1823	147	0.0306756	0.127162
acute_cd8	TRAV_TRAJ					TRAV29DV5_TRAJ43		sex_n	0.112923	0.150993	0.95	-0.185474	0.411319	0.747868	147	0.455734	0.906071
acute_cd8	TRAV_TRAJ					TRAV29DV5_TRAJ43		covid	-0.366385	0.364658	0.95	-1.08703	0.354263	-1.00474	147	0.316674	0.814897
acute_cd8	TRAV_TRAJ					TRAV29DV5_TRAJ43		timen	-0.273582	0.420072	0.95	-1.10374	0.556578	-0.651274	147	0.515886	0.894038
acute_cd8	TRAV_TRAJ					TRAV29DV5_TRAJ43		acuity_maxn	0.892838	0.389739	0.95	0.122624	1.66305	2.29086	147	0.0233929	0.0934274
acute_cd8	TRAV_TRAJ					TRAV29DV5_TRAJ43		timen:acuity_maxn	0.474195	0.569778	0.95	-0.65182	1.60021	0.832244	147	0.406621	0.884326
acute_cd8	TRAV_TRAJ					TRAV29DV5_TRAJ53		(Intercept)	-8.13637	0.366267	0.95	-8.86059	-7.41215	-22.2143	138	2.04617e-47	3.98662e-45
acute_cd8	TRAV_TRAJ					TRAV29DV5_TRAJ53		age_n	0.821065	0.267107	0.95	0.292913	1.34922	3.07391	138	0.00254684	0.0386656
acute_cd8	TRAV_TRAJ					TRAV29DV5_TRAJ53		sex_n	-0.020851	0.146499	0.95	-0.310524	0.268822	-0.142328	138	0.887028	0.970695
acute_cd8	TRAV_TRAJ					TRAV29DV5_TRAJ53		covid	0.219182	0.33141	0.95	-0.436116	0.874481	0.661363	138	0.509483	0.916982
acute_cd8	TRAV_TRAJ					TRAV29DV5_TRAJ53		timen	0.110007	0.448486	0.95	-0.776787	0.9968	0.245284	138	0.806601	0.968086
acute_cd8	TRAV_TRAJ					TRAV29DV5_TRAJ53		acuity_maxn	1.05756	0.355217	0.95	0.355188	1.75993	2.97722	138	0.00343647	0.0309018
acute_cd8	TRAV_TRAJ					TRAV29DV5_TRAJ53		timen:acuity_maxn	-0.160002	0.635823	0.95	-1.41722	1.09721	-0.251645	138	0.80169	0.981876
acute_cd8	TRAV_TRAJ					TRAV13-1_TRAJ45		(Intercept)	-7.76017	0.376479	0.95	-8.50402	-7.01633	-20.6125	151	9.65345e-46	1.12849e-43
acute_cd8	TRAV_TRAJ					TRAV13-1_TRAJ45		age_n	0.987143	0.283856	0.95	0.4263	1.54799	3.47761	151	0.000661049	0.0196905
acute_cd8	TRAV_TRAJ					TRAV13-1_TRAJ45		sex_n	-0.0961603	0.169389	0.95	-0.430839	0.238519	-0.567688	151	0.57109	0.917039
acute_cd8	TRAV_TRAJ					TRAV13-1_TRAJ45		covid	-0.0678478	0.327323	0.95	-0.714572	0.578877	-0.207281	151	0.83607	0.987334
acute_cd8	TRAV_TRAJ					TRAV13-1_TRAJ45		timen	-0.989364	0.513708	0.95	-2.00435	0.0256192	-1.92593	151	0.0559923	0.526205
acute_cd8	TRAV_TRAJ					TRAV13-1_TRAJ45		acuity_maxn	1.15514	0.373103	0.95	0.417964	1.89232	3.09603	151	0.0023384	0.0242252
acute_cd8	TRAV_TRAJ					TRAV13-1_TRAJ45		timen:acuity_maxn	1.16392	0.673521	0.95	-0.166818	2.49467	1.72812	151	0.0860114	0.644705
acute_cd8	TRAV_TRAJ					TRAV12-2_TRAJ9		(Intercept)	-7.95914	0.397528	0.95	-8.74441	-7.17387	-20.0216	155	7.79285e-45	8.28168e-43
acute_cd8	TRAV_TRAJ					TRAV12-2_TRAJ9		age_n	0.55342	0.282383	0.95	-0.00439579	1.11124	1.95982	155	0.0518103	0.162812
acute_cd8	TRAV_TRAJ					TRAV12-2_TRAJ9		sex_n	0.263442	0.163595	0.95	-0.0597224	0.586606	1.61033	155	0.109361	0.824359
acute_cd8	TRAV_TRAJ					TRAV12-2_TRAJ9		covid	0.0766062	0.324582	0.95	-0.564569	0.717782	0.236015	155	0.813733	0.987334
acute_cd8	TRAV_TRAJ					TRAV12-2_TRAJ9		timen	-0.530844	0.442772	0.95	-1.40549	0.343802	-1.19891	155	0.232392	0.719883
acute_cd8	TRAV_TRAJ					TRAV12-2_TRAJ9		acuity_maxn	1.34561	0.414374	0.95	0.527066	2.16416	3.24735	155	0.00142795	0.0193489
acute_cd8	TRAV_TRAJ					TRAV12-2_TRAJ9		timen:acuity_maxn	0.384798	0.564143	0.95	-0.729603	1.4992	0.682093	155	0.496198	0.91469
acute_cd8	TRAV_TRAJ					TRAV12-2_TRAJ49		(Intercept)	-7.14651	0.421432	0.95	-7.97864	-6.31438	-16.9577	164	6.61724e-38	2.57852e-36
acute_cd8	TRAV_TRAJ					TRAV12-2_TRAJ49		age_n	0.58794	0.274783	0.95	0.0453711	1.13051	2.13965	164	0.0338621	0.13239
acute_cd8	TRAV_TRAJ					TRAV12-2_TRAJ49		sex_n	0.0197423	0.149575	0.95	-0.275598	0.315083	0.131989	164	0.895154	0.971492
acute_cd8	TRAV_TRAJ					TRAV12-2_TRAJ49		covid	-0.465325	0.336986	0.95	-1.13072	0.200066	-1.38084	164	0.169206	0.729732
acute_cd8	TRAV_TRAJ					TRAV12-2_TRAJ49		timen	-0.397283	0.689665	0.95	-1.75905	0.964484	-0.576052	164	0.56537	0.919882
acute_cd8	TRAV_TRAJ					TRAV12-2_TRAJ49		acuity_maxn	0.860469	0.375476	0.95	0.119078	1.60186	2.29167	164	0.0231964	0.0934274
acute_cd8	TRAV_TRAJ					TRAV12-2_TRAJ49		timen:acuity_maxn	0.563372	0.929767	0.95	-1.27249	2.39923	0.605928	164	0.545401	0.928347
acute_cd8	TRAV_TRAJ					TRAV13-1_TRAJ49		(Intercept)	-7.77365	0.378097	0.95	-8.52062	-7.02668	-20.5599	153	7.0514e-46	9.15898e-44
acute_cd8	TRAV_TRAJ					TRAV13-1_TRAJ49		age_n	0.934541	0.269232	0.95	0.402649	1.46643	3.47114	153	0.000673754	0.0196905
acute_cd8	TRAV_TRAJ					TRAV13-1_TRAJ49		sex_n	0.21697	0.149312	0.95	-0.078009	0.511948	1.45313	153	0.148235	0.834119
acute_cd8	TRAV_TRAJ					TRAV13-1_TRAJ49		covid	0.0925851	0.324879	0.95	-0.549242	0.734412	0.284984	153	0.776042	0.9813
acute_cd8	TRAV_TRAJ					TRAV13-1_TRAJ49		timen	0.0622491	0.343606	0.95	-0.616576	0.741074	0.181164	153	0.856479	0.978409
acute_cd8	TRAV_TRAJ					TRAV13-1_TRAJ49		acuity_maxn	0.593107	0.358102	0.95	-0.114356	1.30057	1.65625	153	0.0997206	0.215877
acute_cd8	TRAV_TRAJ					TRAV13-1_TRAJ49		timen:acuity_maxn	-0.188532	0.467476	0.95	-1.11207	0.735009	-0.403298	153	0.687292	0.964672
acute_cd8	TRAV_TRAJ					TRAV29DV5_TRAJ40		(Intercept)	-7.54649	0.312687	0.95	-8.16371	-6.92926	-24.1344	171	5.91753e-57	2.30587e-54
acute_cd8	TRAV_TRAJ					TRAV29DV5_TRAJ40		age_n	0.208965	0.23845	0.95	-0.261719	0.679648	0.876348	171	0.38207	0.541382
acute_cd8	TRAV_TRAJ					TRAV29DV5_TRAJ40		sex_n	0.449941	0.13342	0.95	0.186578	0.713304	3.37236	171	0.000921693	0.680826
acute_cd8	TRAV_TRAJ					TRAV29DV5_TRAJ40		covid	-0.331059	0.259177	0.95	-0.842658	0.18054	-1.27735	171	0.203212	0.742196
acute_cd8	TRAV_TRAJ					TRAV29DV5_TRAJ40		timen	-0.126155	0.405965	0.95	-0.927502	0.675193	-0.310753	171	0.756367	0.966004
acute_cd8	TRAV_TRAJ					TRAV29DV5_TRAJ40		acuity_maxn	1.0924	0.353395	0.95	0.394816	1.78997	3.09114	171	0.00232845	0.0242252
acute_cd8	TRAV_TRAJ					TRAV29DV5_TRAJ40		timen:acuity_maxn	0.119801	0.519587	0.95	-0.90583	1.14543	0.230569	171	0.817925	0.981876
acute_cd8	TRAV_TRAJ					TRAV38-2DV8_TRAJ43		(Intercept)	-8.02222	0.392419	0.95	-8.79683	-7.24761	-20.443	171	8.70828e-48	2.036e-45
acute_cd8	TRAV_TRAJ					TRAV38-2DV8_TRAJ43		age_n	0.45685	0.237727	0.95	-0.0124074	0.926107	1.92174	171	0.056301	0.16747
acute_cd8	TRAV_TRAJ					TRAV38-2DV8_TRAJ43		sex_n	0.325211	0.156012	0.95	0.0172531	0.633169	2.08452	171	0.0385988	0.729714
acute_cd8	TRAV_TRAJ					TRAV38-2DV8_TRAJ43		covid	0.234574	0.357847	0.95	-0.471792	0.94094	0.655514	171	0.513018	0.916982
acute_cd8	TRAV_TRAJ					TRAV38-2DV8_TRAJ43		timen	-0.959449	0.642045	0.95	-2.2268	0.307906	-1.49436	171	0.136924	0.62184
acute_cd8	TRAV_TRAJ					TRAV38-2DV8_TRAJ43		acuity_maxn	0.913897	0.366497	0.95	0.190457	1.63734	2.4936	171	0.0135958	0.0715377
acute_cd8	TRAV_TRAJ					TRAV38-2DV8_TRAJ43		timen:acuity_maxn	1.25333	0.880473	0.95	-0.484664	2.99133	1.42347	171	0.156421	0.70805
acute_cd8	TRAV_TRAJ					TRAV14DV4_TRAJ49		(Intercept)	-8.00176	0.331353	0.95	-8.65599	-7.34752	-24.1487	165	4.82793e-56	1.41096e-53
acute_cd8	TRAV_TRAJ					TRAV14DV4_TRAJ49		age_n	0.607179	0.261488	0.95	0.0908862	1.12347	2.32202	165	0.0214538	0.104431
acute_cd8	TRAV_TRAJ					TRAV14DV4_TRAJ49		sex_n	0.280523	0.146383	0.95	-0.00850189	0.569548	1.91637	165	0.0570472	0.729714
acute_cd8	TRAV_TRAJ					TRAV14DV4_TRAJ49		covid	-0.00936246	0.276798	0.95	-0.555886	0.537161	-0.0338241	165	0.973058	0.992047
acute_cd8	TRAV_TRAJ					TRAV14DV4_TRAJ49		timen	0.211132	0.452175	0.95	-0.681663	1.10393	0.466926	165	0.641169	0.933288
acute_cd8	TRAV_TRAJ					TRAV14DV4_TRAJ49		acuity_maxn	1.49439	0.374978	0.95	0.754016	2.23476	3.98527	165	0.000100982	0.00941439
acute_cd8	TRAV_TRAJ					TRAV14DV4_TRAJ49		timen:acuity_maxn	-0.413874	0.595173	0.95	-1.58901	0.761262	-0.695385	165	0.487792	0.91379
acute_cd8	TRAV_TRAJ					TRAV29DV5_TRAJ49		(Intercept)	-7.64491	0.312701	0.95	-8.26119	-7.02864	-24.448	220	1.19783e-64	7.00129e-62
acute_cd8	TRAV_TRAJ					TRAV29DV5_TRAJ49		age_n	0.428113	0.207222	0.95	0.0197182	0.836507	2.06596	220	0.0400035	0.144836
acute_cd8	TRAV_TRAJ					TRAV29DV5_TRAJ49		sex_n	-0.0476318	0.119721	0.95	-0.283579	0.188315	-0.397856	220	0.691122	0.945052
acute_cd8	TRAV_TRAJ					TRAV29DV5_TRAJ49		covid	0.0832139	0.259929	0.95	-0.429056	0.595484	0.32014	220	0.749166	0.974358
acute_cd8	TRAV_TRAJ					TRAV29DV5_TRAJ49		timen	0.0207107	0.37156	0.95	-0.711561	0.752982	0.0557398	220	0.9556	0.991143
acute_cd8	TRAV_TRAJ					TRAV29DV5_TRAJ49		acuity_maxn	1.24672	0.304002	0.95	0.647591	1.84585	4.10103	220	5.79042e-05	0.00768269
acute_cd8	TRAV_TRAJ					TRAV29DV5_TRAJ49		timen:acuity_maxn	-0.233568	0.514723	0.95	-1.24799	0.780852	-0.453773	220	0.650439	0.93947
acute_cd8	TRAV_TRAJ					TRAV1-2_TRAJ20		(Intercept)	-7.15133	0.252817	0.95	-7.64941	-6.65325	-28.2865	235	1.28828e-77	1.506e-74
acute_cd8	TRAV_TRAJ					TRAV1-2_TRAJ20		age_n	0.287938	0.20038	0.95	-0.106832	0.682707	1.43696	235	0.152059	0.297778
acute_cd8	TRAV_TRAJ					TRAV1-2_TRAJ20		sex_n	-0.126559	0.113379	0.95	-0.349929	0.0968102	-1.11625	235	0.265456	0.891719
acute_cd8	TRAV_TRAJ					TRAV1-2_TRAJ20		covid	-0.0198025	0.215331	0.95	-0.444029	0.404424	-0.0919631	235	0.926806	0.990169
acute_cd8	TRAV_TRAJ					TRAV1-2_TRAJ20		timen	-0.256828	0.358415	0.95	-0.962945	0.449289	-0.716567	235	0.474353	0.872618
acute_cd8	TRAV_TRAJ					TRAV1-2_TRAJ20		acuity_maxn	0.909565	0.27843	0.95	0.361027	1.4581	3.26676	235	0.00125036	0.0193489
acute_cd8	TRAV_TRAJ					TRAV1-2_TRAJ20		timen:acuity_maxn	0.271426	0.48707	0.95	-0.688156	1.23101	0.557262	235	0.577879	0.928347
acute_cd8	TRAV_TRAJ					TRAV1-2_TRAJ33		(Intercept)	-4.18823	0.297054	0.95	-4.772	-3.60446	-14.0992	454	1.06556e-37	3.66366e-36
acute_cd8	TRAV_TRAJ					TRAV1-2_TRAJ33		age_n	-0.673114	0.204143	0.95	-1.0743	-0.271931	-3.29726	454	0.00105299	0.0246188
acute_cd8	TRAV_TRAJ					TRAV1-2_TRAJ33		sex_n	0.0127482	0.121397	0.95	-0.225821	0.251317	0.105013	454	0.916412	0.972128
acute_cd8	TRAV_TRAJ					TRAV1-2_TRAJ33		covid	-0.489666	0.257366	0.95	-0.995443	0.0161102	-1.90261	454	0.0577243	0.615722
acute_cd8	TRAV_TRAJ					TRAV1-2_TRAJ33		timen	-1.25396	0.409976	0.95	-2.05965	-0.448272	-3.05861	454	0.00235514	0.363741
acute_cd8	TRAV_TRAJ					TRAV1-2_TRAJ33		acuity_maxn	-0.224405	0.303341	0.95	-0.820532	0.371722	-0.739778	454	0.459817	0.594911
acute_cd8	TRAV_TRAJ					TRAV1-2_TRAJ33		timen:acuity_maxn	1.29478	0.539194	0.95	0.23515	2.3544	2.40132	454	0.0167373	0.527585
acute_cd8	TRBV_TRBJ						TRBV11-3_TRBJ2-6	(Intercept)	-7.66429	1.26244	0.95	-11.6819	-3.64665	-6.07103	3	0.0089704	0.00900991
acute_cd8	TRBV_TRBJ						TRBV11-3_TRBJ2-6	age_n	0.138901	1.7255	0.95	-5.35242	5.63022	0.0804988	3	0.94091	0.961074
acute_cd8	TRBV_TRBJ						TRBV11-3_TRBJ2-6	sex_n	0.353783	1.14654	0.95	-3.29503	4.00259	0.308565	3	0.777839	0.992893
acute_cd8	TRBV_TRBJ						TRBV11-3_TRBJ2-6	timen	1.10791	1.47047	0.95	-3.57178	5.7876	0.75344	3	0.505924	0.813099
acute_cd8	TRBV_TRBJ						TRBV11-3_TRBJ2-6	acuity_maxn	0.192395	2.02083	0.95	-6.2388	6.62359	0.0952059	3	0.930154	0.938386
acute_cd8	TRBV_TRBJ						TRBV12-5_TRBJ2-6	(Intercept)	-8.1937	0.871959	0.95	-10.9687	-5.41874	-9.39689	3	0.00255323	0.00257014
acute_cd8	TRBV_TRBJ						TRBV12-5_TRBJ2-6	age_n	-1.30737	1.54593	0.95	-6.22721	3.61247	-0.845687	3	0.459843	0.545009
acute_cd8	TRBV_TRBJ						TRBV12-5_TRBJ2-6	sex_n	0.628988	0.729441	0.95	-1.69242	2.95039	0.862287	3	0.451947	0.98726
acute_cd8	TRBV_TRBJ						TRBV12-5_TRBJ2-6	timen	-1.66928	3.67202	0.95	-13.3553	10.0167	-0.454595	3	0.680279	0.86865
acute_cd8	TRBV_TRBJ						TRBV12-5_TRBJ2-6	acuity_maxn	1.27389	1.23059	0.95	-2.6424	5.19017	1.03518	3	0.376708	0.456859
acute_cd8	TRBV_TRBJ						TRBV12-5_TRBJ2-6	timen:acuity_maxn	4.7909	5.46124	0.95	-12.5892	22.171	0.877255	3	0.444929	0.838908
acute_cd8	TRBV_TRBJ						TRBV4-2_TRBJ2-4	(Intercept)	-9.22337	2.43768	0.95	-19.7119	1.26513	-3.78366	2	0.0632921	0.0632921
acute_cd8	TRBV_TRBJ						TRBV4-2_TRBJ2-4	age_n	2.54889	1.80807	0.95	-5.23061	10.3284	1.40973	2	0.294017	0.389744
acute_cd8	TRBV_TRBJ						TRBV4-2_TRBJ2-4	sex_n	-0.350902	0.861604	0.95	-4.05809	3.35628	-0.407266	2	0.723266	0.992893
acute_cd8	TRBV_TRBJ						TRBV4-2_TRBJ2-4	covid	1.02615	1.75066	0.95	-6.50631	8.55862	0.586154	2	0.617112	0.98846
acute_cd8	TRBV_TRBJ						TRBV4-2_TRBJ2-4	timen	-11.2075	5.82384	0.95	-36.2654	13.8505	-1.92442	2	0.194189	0.628016
acute_cd8	TRBV_TRBJ						TRBV4-2_TRBJ2-4	acuity_maxn	0.486227	1.40052	0.95	-5.53974	6.5122	0.347175	2	0.761589	0.809521
acute_cd8	TRBV_TRBJ						TRBV4-2_TRBJ2-4	timen:acuity_maxn	16.7784	7.95003	0.95	-17.4278	50.9846	2.11048	2	0.169264	0.660329
acute_cd8	TRBV_TRBJ						TRBV11-3_TRBJ1-4	(Intercept)	-7.69439	0.955366	0.95	-10.0321	-5.35669	-8.05387	6	0.000196023	0.000199079
acute_cd8	TRBV_TRBJ						TRBV11-3_TRBJ1-4	age_n	-0.445217	0.971172	0.95	-2.82159	1.93115	-0.458433	6	0.662777	0.724763
acute_cd8	TRBV_TRBJ						TRBV11-3_TRBJ1-4	sex_n	-0.26389	0.616263	0.95	-1.77183	1.24405	-0.42821	6	0.683443	0.992893
acute_cd8	TRBV_TRBJ						TRBV11-3_TRBJ1-4	timen	4.87344	4.13169	0.95	-5.23644	14.9833	1.17953	6	0.282834	0.693399
acute_cd8	TRBV_TRBJ						TRBV11-3_TRBJ1-4	acuity_maxn	3.55734	3.2566	0.95	-4.41128	11.526	1.09235	6	0.316589	0.398797
acute_cd8	TRBV_TRBJ						TRBV11-3_TRBJ1-4	timen:acuity_maxn	-11.4285	10.4504	0.95	-36.9998	14.1428	-1.09359	6	0.316083	0.786309
acute_cd8	TRBV_TRBJ						TRBV12-5_TRBJ1-3	(Intercept)	-7.18725	0.760439	0.95	-9.04798	-5.32653	-9.45146	6	7.98253e-05	8.17985e-05
acute_cd8	TRBV_TRBJ						TRBV12-5_TRBJ1-3	age_n	1.16084	1.57958	0.95	-2.70426	5.02594	0.734902	6	0.490114	0.57453
acute_cd8	TRBV_TRBJ						TRBV12-5_TRBJ1-3	sex_n	-0.129732	0.486702	0.95	-1.32065	1.06118	-0.266553	6	0.798738	0.992893
acute_cd8	TRBV_TRBJ						TRBV12-5_TRBJ1-3	covid	-1.04782	0.666133	0.95	-2.67779	0.582148	-1.57299	6	0.166783	0.919562
acute_cd8	TRBV_TRBJ						TRBV12-5_TRBJ1-3	timen	1.17562	2.02179	0.95	-3.77152	6.12277	0.581477	6	0.58209	0.848029
acute_cd8	TRBV_TRBJ						TRBV12-5_TRBJ1-3	acuity_maxn	0.165556	1.047	0.95	-2.39636	2.72747	0.158124	6	0.879546	0.901288
acute_cd8	TRBV_TRBJ						TRBV12-5_TRBJ1-3	timen:acuity_maxn	-1.66362	2.65466	0.95	-8.15934	4.83209	-0.626681	6	0.553948	0.878211
acute_cd8	TRBV_TRBJ						TRBV6-3_TRBJ1-3	(Intercept)	-6.4988	0.86805	0.95	-8.62284	-4.37476	-7.48666	6	0.00029342	0.000296673
acute_cd8	TRBV_TRBJ						TRBV6-3_TRBJ1-3	age_n	-1.84822	0.823106	0.95	-3.86229	0.165844	-2.24543	6	0.0658539	0.135131
acute_cd8	TRBV_TRBJ						TRBV6-3_TRBJ1-3	sex_n	-1.18635	0.419825	0.95	-2.21362	-0.159073	-2.82581	6	0.030123	0.738551
acute_cd8	TRBV_TRBJ						TRBV6-3_TRBJ1-3	covid	-0.752053	0.703956	0.95	-2.47457	0.970464	-1.06832	6	0.32646	0.956496
acute_cd8	TRBV_TRBJ						TRBV6-3_TRBJ1-3	timen	-3.75742	1.66471	0.95	-7.83081	0.315971	-2.25711	6	0.0648053	0.509504
acute_cd8	TRBV_TRBJ						TRBV6-3_TRBJ1-3	acuity_maxn	3.59038	0.885076	0.95	1.42468	5.75609	4.05658	6	0.00667625	0.0223851
acute_cd8	TRBV_TRBJ						TRBV6-3_TRBJ1-3	timen:acuity_maxn	7.16065	2.76693	0.95	0.39021	13.9311	2.58794	6	0.0413262	0.538967
acute_cd8	TRBV_TRBJ						TRBV13_TRBJ2-6	(Intercept)	-10.5116	1.0848	0.95	-12.8383	-8.18496	-9.6899	14	1.37799e-07	1.47851e-07
acute_cd8	TRBV_TRBJ						TRBV13_TRBJ2-6	age_n	1.44743	0.921517	0.95	-0.529028	3.42389	1.5707	14	0.138572	0.237201
acute_cd8	TRBV_TRBJ						TRBV13_TRBJ2-6	sex_n	0.295548	0.471436	0.95	-0.715582	1.30668	0.62691	14	0.540807	0.98726
acute_cd8	TRBV_TRBJ						TRBV13_TRBJ2-6	covid	0.115848	0.6836	0.95	-1.35033	1.58202	0.169467	14	0.867854	0.98846
acute_cd8	TRBV_TRBJ						TRBV13_TRBJ2-6	timen	1.19858	1.05475	0.95	-1.06364	3.46079	1.13636	14	0.274884	0.688719
acute_cd8	TRBV_TRBJ						TRBV13_TRBJ2-6	acuity_maxn	4.92057	1.02632	0.95	2.71933	7.1218	4.79439	14	0.00028556	0.00394593
acute_cd8	TRBV_TRBJ						TRBV13_TRBJ2-6	timen:acuity_maxn	-1.90564	1.28113	0.95	-4.6534	0.842117	-1.48747	14	0.159066	0.657709
acute_cd8	TRBV_TRBJ						TRBV7-3_TRBJ1-4	(Intercept)	-7.52907	0.988808	0.95	-9.76591	-5.29223	-7.61429	9	3.27769e-05	3.38151e-05
acute_cd8	TRBV_TRBJ						TRBV7-3_TRBJ1-4	age_n	0.018825	1.19163	0.95	-2.67684	2.71449	0.0157976	9	0.987741	0.992362
acute_cd8	TRBV_TRBJ						TRBV7-3_TRBJ1-4	sex_n	0.192367	0.73597	0.95	-1.47251	1.85725	0.261379	9	0.799684	0.992893
acute_cd8	TRBV_TRBJ						TRBV7-3_TRBJ1-4	timen	-2.73118	4.12899	0.95	-12.0716	6.60924	-0.661465	9	0.524885	0.819683
acute_cd8	TRBV_TRBJ						TRBV7-3_TRBJ1-4	acuity_maxn	0.779397	2.5201	0.95	-4.92147	6.48026	0.309272	9	0.764155	0.810359
acute_cd8	TRBV_TRBJ						TRBV7-3_TRBJ1-4	timen:acuity_maxn	3.66101	5.07356	0.95	-7.81617	15.1382	0.721587	9	0.48887	0.847138
acute_cd8	TRBV_TRBJ						NA_NA	(Intercept)	-2.90656	1.15962	0.95	-5.43316	-0.379968	-2.50648	12	0.0275855	0.0276461
acute_cd8	TRBV_TRBJ						NA_NA	age_n	-0.573388	0.644519	0.95	-1.97767	0.830897	-0.889638	12	0.391147	0.482062
acute_cd8	TRBV_TRBJ						NA_NA	sex_n	0.294446	0.466289	0.95	-0.72151	1.3104	0.631467	12	0.539578	0.98726
acute_cd8	TRBV_TRBJ						NA_NA	covid	-2.1275	0.929947	0.95	-4.15368	-0.101316	-2.28776	12	0.0410976	0.578827
acute_cd8	TRBV_TRBJ						NA_NA	timen	-3.56627	1.94513	0.95	-7.80435	0.671817	-1.83343	12	0.0916478	0.548363
acute_cd8	TRBV_TRBJ						NA_NA	acuity_maxn	0.418463	1.05307	0.95	-1.87598	2.7129	0.397375	12	0.698068	0.754311
acute_cd8	TRBV_TRBJ						NA_NA	timen:acuity_maxn	3.63245	2.63363	0.95	-2.10574	9.37064	1.37925	12	0.19298	0.661563
acute_cd8	TRBV_TRBJ						TRBV25-1_TRBJ1-3	(Intercept)	-8.17996	0.490322	0.95	-9.27247	-7.08745	-16.6828	10	1.2535e-08	1.37403e-08
acute_cd8	TRBV_TRBJ						TRBV25-1_TRBJ1-3	age_n	0.0257864	0.825297	0.95	-1.81309	1.86466	0.031245	10	0.975689	0.988698
acute_cd8	TRBV_TRBJ						TRBV25-1_TRBJ1-3	sex_n	0.598448	0.494968	0.95	-0.504408	1.7013	1.20907	10	0.254448	0.98726
acute_cd8	TRBV_TRBJ						TRBV25-1_TRBJ1-3	timen	0.686274	1.64585	0.95	-2.9809	4.35345	0.416973	10	0.685508	0.86865
acute_cd8	TRBV_TRBJ						TRBV25-1_TRBJ1-3	acuity_maxn	0.788599	1.13846	0.95	-1.74805	3.32525	0.692688	10	0.504273	0.57776
acute_cd8	TRBV_TRBJ						TRBV25-1_TRBJ1-3	timen:acuity_maxn	-0.91858	2.24071	0.95	-5.9112	4.07404	-0.40995	10	0.690487	0.919125
acute_cd8	TRBV_TRBJ						TRBV6-2_TRBJ1-5	(Intercept)	-7.40578	0.826694	0.95	-9.24777	-5.56379	-8.95831	10	4.31439e-06	4.52267e-06
acute_cd8	TRBV_TRBJ						TRBV6-2_TRBJ1-5	age_n	0.274042	0.845338	0.95	-1.60949	2.15757	0.324181	10	0.75248	0.805472
acute_cd8	TRBV_TRBJ						TRBV6-2_TRBJ1-5	sex_n	0.187506	0.513664	0.95	-0.95701	1.33202	0.365036	10	0.722687	0.992893
acute_cd8	TRBV_TRBJ						TRBV6-2_TRBJ1-5	covid	-0.362223	0.877889	0.95	-2.31828	1.59383	-0.412607	10	0.688601	0.98846
acute_cd8	TRBV_TRBJ						TRBV6-2_TRBJ1-5	timen	0.742218	0.990261	0.95	-1.46422	2.94866	0.749518	10	0.47081	0.796736
acute_cd8	TRBV_TRBJ						TRBV6-2_TRBJ1-5	acuity_maxn	-0.0488321	1.24153	0.95	-2.81513	2.71747	-0.0393322	10	0.9694	0.97367
acute_cd8	TRBV_TRBJ						TRBV6-2_TRBJ1-5	timen:acuity_maxn	-0.661927	1.24877	0.95	-3.44435	2.1205	-0.530064	10	0.607635	0.893358
acute_cd8	TRBV_TRBJ						TRBV24-1_TRBJ2-6	(Intercept)	-6.78807	1.23262	0.95	-9.43177	-4.14436	-5.50703	14	7.72525e-05	7.93404e-05
acute_cd8	TRBV_TRBJ						TRBV24-1_TRBJ2-6	age_n	0.543171	0.810402	0.95	-1.19497	2.28131	0.670249	14	0.513604	0.593112
acute_cd8	TRBV_TRBJ						TRBV24-1_TRBJ2-6	sex_n	-0.358318	0.47438	0.95	-1.37576	0.659126	-0.75534	14	0.462564	0.98726
acute_cd8	TRBV_TRBJ						TRBV24-1_TRBJ2-6	covid	-0.706594	1.10937	0.95	-3.08596	1.67277	-0.636931	14	0.534447	0.98846
acute_cd8	TRBV_TRBJ						TRBV24-1_TRBJ2-6	timen	-0.332223	2.4463	0.95	-5.57902	4.91457	-0.135806	14	0.893908	0.970529
acute_cd8	TRBV_TRBJ						TRBV24-1_TRBJ2-6	acuity_maxn	0.4386	0.966689	0.95	-1.63474	2.51194	0.453714	14	0.656988	0.718433
acute_cd8	TRBV_TRBJ						TRBV24-1_TRBJ2-6	timen:acuity_maxn	0.394491	3.26921	0.95	-6.61726	7.40624	0.120669	14	0.905668	0.978561
acute_cd8	TRBV_TRBJ						TRBV25-1_TRBJ1-4	(Intercept)	-10.5098	1.44777	0.95	-13.6963	-7.32323	-7.25926	11	1.62485e-05	1.68777e-05
acute_cd8	TRBV_TRBJ						TRBV25-1_TRBJ1-4	age_n	1.32138	1.00461	0.95	-0.889751	3.53251	1.31532	11	0.215161	0.311471
acute_cd8	TRBV_TRBJ						TRBV25-1_TRBJ1-4	sex_n	0.199425	0.631472	0.95	-1.19044	1.58929	0.31581	11	0.758058	0.992893
acute_cd8	TRBV_TRBJ						TRBV25-1_TRBJ1-4	covid	2.72737	1.21864	0.95	0.0451654	5.40957	2.23805	11	0.0468613	0.578827
acute_cd8	TRBV_TRBJ						TRBV25-1_TRBJ1-4	timen	-3.46253	3.58746	0.95	-11.3585	4.43343	-0.965174	11	0.355198	0.754471
acute_cd8	TRBV_TRBJ						TRBV25-1_TRBJ1-4	acuity_maxn	0.853646	1.28881	0.95	-1.98301	3.69031	0.66235	11	0.521382	0.595866
acute_cd8	TRBV_TRBJ						TRBV25-1_TRBJ1-4	timen:acuity_maxn	3.06843	4.21597	0.95	-6.21086	12.3477	0.727811	11	0.481935	0.847138
acute_cd8	TRBV_TRBJ						TRBV15_TRBJ1-3	(Intercept)	-6.95372	0.606329	0.95	-8.25417	-5.65327	-11.4686	14	1.66924e-08	1.82099e-08
acute_cd8	TRBV_TRBJ						TRBV15_TRBJ1-3	age_n	0.336138	0.573996	0.95	-0.894961	1.56724	0.585611	14	0.567458	0.640497
acute_cd8	TRBV_TRBJ						TRBV15_TRBJ1-3	sex_n	0.706614	0.410079	0.95	-0.172918	1.58615	1.72312	14	0.106872	0.98726
acute_cd8	TRBV_TRBJ						TRBV15_TRBJ1-3	timen	-3.67	2.01065	0.95	-7.98242	0.642417	-1.82528	14	0.0893637	0.548363
acute_cd8	TRBV_TRBJ						TRBV15_TRBJ1-3	acuity_maxn	-1.41846	1.51089	0.95	-4.65899	1.82208	-0.938822	14	0.363738	0.443488
acute_cd8	TRBV_TRBJ						TRBV15_TRBJ1-3	timen:acuity_maxn	6.36285	3.45111	0.95	-1.03905	13.7647	1.84371	14	0.0864923	0.624667
acute_cd8	TRBV_TRBJ						TRBV15_TRBJ2-4	(Intercept)	-8.37469	0.516965	0.95	-9.45671	-7.29266	-16.1997	19	1.41148e-12	1.75856e-12
acute_cd8	TRBV_TRBJ						TRBV15_TRBJ2-4	age_n	0.619499	0.817415	0.95	-1.09137	2.33037	0.757876	19	0.457823	0.545009
acute_cd8	TRBV_TRBJ						TRBV15_TRBJ2-4	sex_n	-0.302219	0.40914	0.95	-1.15856	0.554122	-0.738668	19	0.469136	0.98726
acute_cd8	TRBV_TRBJ						TRBV15_TRBJ2-4	timen	-0.172293	1.00759	0.95	-2.2812	1.93661	-0.170995	19	0.866035	0.953894
acute_cd8	TRBV_TRBJ						TRBV15_TRBJ2-4	acuity_maxn	3.134	0.837689	0.95	1.3807	4.8873	3.74124	19	0.00138333	0.00829999
acute_cd8	TRBV_TRBJ						TRBV15_TRBJ2-4	timen:acuity_maxn	-0.386023	1.05361	0.95	-2.59125	1.81921	-0.366382	19	0.718128	0.920782
acute_cd8	TRBV_TRBJ						TRBV4-3_TRBJ2-4	(Intercept)	-8.47364	0.841458	0.95	-10.2415	-6.7058	-10.0702	18	8.01879e-09	8.94027e-09
acute_cd8	TRBV_TRBJ						TRBV4-3_TRBJ2-4	age_n	0.153362	0.699553	0.95	-1.31634	1.62307	0.219229	18	0.828938	0.87297
acute_cd8	TRBV_TRBJ						TRBV4-3_TRBJ2-4	sex_n	0.0562862	0.607397	0.95	-1.21981	1.33238	0.0926679	18	0.927191	0.992893
acute_cd8	TRBV_TRBJ						TRBV4-3_TRBJ2-4	timen	0.21455	1.22652	0.95	-2.36227	2.79137	0.174926	18	0.863091	0.952952
acute_cd8	TRBV_TRBJ						TRBV4-3_TRBJ2-4	acuity_maxn	2.1314	0.960594	0.95	0.113269	4.14954	2.21884	18	0.0395918	0.0778183
acute_cd8	TRBV_TRBJ						TRBV4-3_TRBJ2-4	timen:acuity_maxn	-0.0864944	1.29539	0.95	-2.808	2.63501	-0.0667711	18	0.9475	0.982033
acute_cd8	TRBV_TRBJ						TRBV6-6_TRBJ2-4	(Intercept)	-8.14786	1.79539	0.95	-11.9986	-4.29714	-4.53822	14	0.000464015	0.000468121
acute_cd8	TRBV_TRBJ						TRBV6-6_TRBJ2-4	age_n	-1.15266	1.33776	0.95	-4.02187	1.71656	-0.861628	14	0.403409	0.492551
acute_cd8	TRBV_TRBJ						TRBV6-6_TRBJ2-4	sex_n	0.731002	0.761917	0.95	-0.903148	2.36515	0.959425	14	0.353622	0.98726
acute_cd8	TRBV_TRBJ						TRBV6-6_TRBJ2-4	covid	1.0056	1.71267	0.95	-2.66771	4.6789	0.587154	14	0.56645	0.98846
acute_cd8	TRBV_TRBJ						TRBV6-6_TRBJ2-4	timen	1.13775	3.62674	0.95	-6.64084	8.91634	0.313712	14	0.758365	0.895893
acute_cd8	TRBV_TRBJ						TRBV6-6_TRBJ2-4	acuity_maxn	1.63459	1.88983	0.95	-2.4187	5.68788	0.864939	14	0.40165	0.483252
acute_cd8	TRBV_TRBJ						TRBV6-6_TRBJ2-4	timen:acuity_maxn	-2.96961	5.79969	0.95	-15.4087	9.46949	-0.512028	14	0.616613	0.893358
acute_cd8	TRBV_TRBJ						TRBV7-8_TRBJ2-6	(Intercept)	-7.3202	0.877489	0.95	-9.25154	-5.38886	-8.34222	11	4.37663e-06	4.57739e-06
acute_cd8	TRBV_TRBJ						TRBV7-8_TRBJ2-6	age_n	1.46603	1.50672	0.95	-1.85025	4.7823	0.97299	11	0.351469	0.439095
acute_cd8	TRBV_TRBJ						TRBV7-8_TRBJ2-6	sex_n	-0.712447	0.798492	0.95	-2.46992	1.04502	-0.892241	11	0.391365	0.98726
acute_cd8	TRBV_TRBJ						TRBV7-8_TRBJ2-6	timen	-1.58293	2.44558	0.95	-6.96562	3.79976	-0.647262	11	0.530738	0.823186
acute_cd8	TRBV_TRBJ						TRBV7-8_TRBJ2-6	acuity_maxn	-0.529121	1.5317	0.95	-3.90037	2.84213	-0.345447	11	0.736274	0.788124
acute_cd8	TRBV_TRBJ						TRBV7-8_TRBJ2-6	timen:acuity_maxn	5.89118	4.26737	0.95	-3.50124	15.2836	1.38052	11	0.194834	0.661563
acute_cd8	TRBV_TRBJ						TRBV10-2_TRBJ1-6	(Intercept)	-8.08654	1.33392	0.95	-10.9475	-5.22557	-6.06225	14	2.9252e-05	3.0247e-05
acute_cd8	TRBV_TRBJ						TRBV10-2_TRBJ1-6	age_n	1.06323	0.713092	0.95	-0.4662	2.59266	1.49101	14	0.158143	0.2594
acute_cd8	TRBV_TRBJ						TRBV10-2_TRBJ1-6	sex_n	0.409438	0.56891	0.95	-0.810752	1.62963	0.719689	14	0.483559	0.98726
acute_cd8	TRBV_TRBJ						TRBV10-2_TRBJ1-6	covid	-0.575008	1.12855	0.95	-2.9955	1.84548	-0.509512	14	0.61833	0.98846
acute_cd8	TRBV_TRBJ						TRBV10-2_TRBJ1-6	timen	-1.10129	1.74125	0.95	-4.83589	2.63331	-0.632472	14	0.537272	0.830494
acute_cd8	TRBV_TRBJ						TRBV10-2_TRBJ1-6	acuity_maxn	1.50079	1.40513	0.95	-1.51291	4.51449	1.06808	14	0.303556	0.391021
acute_cd8	TRBV_TRBJ						TRBV10-2_TRBJ1-6	timen:acuity_maxn	0.326519	2.70577	0.95	-5.47679	6.12983	0.120675	14	0.905663	0.978561
acute_cd8	TRBV_TRBJ						TRBV14_TRBJ1-5	(Intercept)	-8.00469	0.493168	0.95	-9.03342	-6.97596	-16.2312	20	5.57091e-13	7.05649e-13
acute_cd8	TRBV_TRBJ						TRBV14_TRBJ1-5	age_n	0.70575	0.479434	0.95	-0.294331	1.70583	1.47205	20	0.15657	0.259147
acute_cd8	TRBV_TRBJ						TRBV14_TRBJ1-5	sex_n	0.062121	0.295226	0.95	-0.55371	0.677952	0.210418	20	0.83547	0.992893
acute_cd8	TRBV_TRBJ						TRBV14_TRBJ1-5	timen	-1.69296	0.999033	0.95	-3.7769	0.39099	-1.6946	20	0.105668	0.565037
acute_cd8	TRBV_TRBJ						TRBV14_TRBJ1-5	acuity_maxn	0.861831	0.747433	0.95	-0.697286	2.42095	1.15306	20	0.262483	0.345931
acute_cd8	TRBV_TRBJ						TRBV14_TRBJ1-5	timen:acuity_maxn	2.11263	1.36904	0.95	-0.743141	4.9684	1.54314	20	0.138471	0.657709
acute_cd8	TRBV_TRBJ						TRBV11-3_TRBJ1-2	(Intercept)	-8.73634	0.837866	0.95	-10.5041	-6.9686	-10.4269	17	8.36069e-09	9.29872e-09
acute_cd8	TRBV_TRBJ						TRBV11-3_TRBJ1-2	age_n	0.147216	0.71662	0.95	-1.36472	1.65915	0.205431	17	0.839675	0.880211
acute_cd8	TRBV_TRBJ						TRBV11-3_TRBJ1-2	sex_n	-0.0482562	0.406958	0.95	-0.906863	0.810351	-0.118578	17	0.907	0.992893
acute_cd8	TRBV_TRBJ						TRBV11-3_TRBJ1-2	covid	-0.00297749	0.710969	0.95	-1.50299	1.49704	-0.00418793	17	0.996707	0.998983
acute_cd8	TRBV_TRBJ						TRBV11-3_TRBJ1-2	timen	-0.596955	1.42114	0.95	-3.59531	2.4014	-0.420052	17	0.679708	0.86865
acute_cd8	TRBV_TRBJ						TRBV11-3_TRBJ1-2	acuity_maxn	2.38179	0.944643	0.95	0.388765	4.37481	2.52136	17	0.0219649	0.0503317
acute_cd8	TRBV_TRBJ						TRBV11-3_TRBJ1-2	timen:acuity_maxn	0.9789	2.00175	0.95	-3.24442	5.20222	0.489023	17	0.631075	0.894759
acute_cd8	TRBV_TRBJ						TRBV16_TRBJ2-7	(Intercept)	-10.157	0.95206	0.95	-12.1989	-8.11499	-10.6684	14	4.16736e-08	4.50312e-08
acute_cd8	TRBV_TRBJ						TRBV16_TRBJ2-7	age_n	1.8129	0.997028	0.95	-0.325515	3.95131	1.8183	14	0.0904728	0.174074
acute_cd8	TRBV_TRBJ						TRBV16_TRBJ2-7	sex_n	0.00244035	0.508627	0.95	-1.08846	1.09334	0.00479792	14	0.99624	0.999541
acute_cd8	TRBV_TRBJ						TRBV16_TRBJ2-7	covid	1.28945	0.845111	0.95	-0.523131	3.10203	1.52578	14	0.149335	0.919562
acute_cd8	TRBV_TRBJ						TRBV16_TRBJ2-7	timen	-0.51073	0.662273	0.95	-1.93116	0.909704	-0.771178	14	0.453421	0.792185
acute_cd8	TRBV_TRBJ						TRBV16_TRBJ2-7	acuity_maxn	1.86842	1.15449	0.95	-0.607707	4.34456	1.6184	14	0.127877	0.190562
acute_cd8	TRBV_TRBJ						TRBV16_TRBJ2-7	timen:acuity_maxn	0.0169045	0.843861	0.95	-1.793	1.82681	0.0200324	14	0.9843	0.993549
acute_cd8	TRBV_TRBJ						TRBV6-2_TRBJ2-5	(Intercept)	-6.39159	1.2978	0.95	-9.19533	-3.58786	-4.92493	13	0.000277516	0.000281216
acute_cd8	TRBV_TRBJ						TRBV6-2_TRBJ2-5	age_n	-0.0890241	0.965335	0.95	-2.1745	1.99646	-0.0922209	13	0.927929	0.95693
acute_cd8	TRBV_TRBJ						TRBV6-2_TRBJ2-5	sex_n	0.756784	0.574306	0.95	-0.483928	1.9975	1.31774	13	0.210342	0.98726
acute_cd8	TRBV_TRBJ						TRBV6-2_TRBJ2-5	covid	-1.78947	1.26401	0.95	-4.52019	0.941256	-1.41571	13	0.180371	0.919562
acute_cd8	TRBV_TRBJ						TRBV6-2_TRBJ2-5	timen	-0.0822233	1.39882	0.95	-3.10419	2.93974	-0.0587805	13	0.954021	0.993246
acute_cd8	TRBV_TRBJ						TRBV6-2_TRBJ2-5	acuity_maxn	0.61723	1.10504	0.95	-1.77006	3.00452	0.558561	13	0.585954	0.65489
acute_cd8	TRBV_TRBJ						TRBV6-2_TRBJ2-5	timen:acuity_maxn	0.331912	1.60848	0.95	-3.143	3.80683	0.206351	13	0.839713	0.962506
acute_cd8	TRBV_TRBJ						TRBV7-2_TRBJ2-6	(Intercept)	-8.66864	0.963714	0.95	-10.7506	-6.58667	-8.99504	13	6.05918e-07	6.41064e-07
acute_cd8	TRBV_TRBJ						TRBV7-2_TRBJ2-6	age_n	0.895241	1.09324	0.95	-1.46656	3.25705	0.818887	13	0.427608	0.514796
acute_cd8	TRBV_TRBJ						TRBV7-2_TRBJ2-6	sex_n	-0.176614	0.543508	0.95	-1.35079	0.997564	-0.324951	13	0.750388	0.992893
acute_cd8	TRBV_TRBJ						TRBV7-2_TRBJ2-6	covid	0.433047	1.05722	0.95	-1.85093	2.71703	0.40961	13	0.688761	0.98846
acute_cd8	TRBV_TRBJ						TRBV7-2_TRBJ2-6	timen	-2.24556	2.1109	0.95	-6.80589	2.31476	-1.06379	13	0.306784	0.724859
acute_cd8	TRBV_TRBJ						TRBV7-2_TRBJ2-6	acuity_maxn	0.421015	1.45488	0.95	-2.72206	3.56409	0.289381	13	0.776853	0.819358
acute_cd8	TRBV_TRBJ						TRBV7-2_TRBJ2-6	timen:acuity_maxn	4.88061	3.72686	0.95	-3.17077	12.932	1.30958	13	0.213011	0.670949
acute_cd8	TRBV_TRBJ						TRBV14_TRBJ1-4	(Intercept)	-10.0284	1.35072	0.95	-12.8554	-7.20128	-7.42447	19	4.98769e-07	5.28927e-07
acute_cd8	TRBV_TRBJ						TRBV14_TRBJ1-4	age_n	1.90945	0.872951	0.95	0.0823396	3.73655	2.18735	19	0.0414233	0.0930494
acute_cd8	TRBV_TRBJ						TRBV14_TRBJ1-4	sex_n	-0.505363	0.488896	0.95	-1.52863	0.517907	-1.03368	19	0.314263	0.98726
acute_cd8	TRBV_TRBJ						TRBV14_TRBJ1-4	covid	2.13828	1.20514	0.95	-0.384116	4.66067	1.77429	19	0.0920409	0.808119
acute_cd8	TRBV_TRBJ						TRBV14_TRBJ1-4	timen	-1.81097	3.28746	0.95	-8.6917	5.06976	-0.550872	19	0.588141	0.850582
acute_cd8	TRBV_TRBJ						TRBV14_TRBJ1-4	acuity_maxn	0.232987	1.07768	0.95	-2.02263	2.48861	0.216193	19	0.831142	0.863327
acute_cd8	TRBV_TRBJ						TRBV14_TRBJ1-4	timen:acuity_maxn	3.09933	4.45488	0.95	-6.22484	12.4235	0.695716	19	0.495029	0.849956
acute_cd8	TRBV_TRBJ						TRBV25-1_TRBJ1-6	(Intercept)	-7.44185	0.605218	0.95	-8.72485	-6.15884	-12.2961	16	1.44407e-09	1.65452e-09
acute_cd8	TRBV_TRBJ						TRBV25-1_TRBJ1-6	age_n	1.65251	0.585364	0.95	0.411596	2.89343	2.82305	16	0.0122446	0.0448671
acute_cd8	TRBV_TRBJ						TRBV25-1_TRBJ1-6	sex_n	0.388557	0.340239	0.95	-0.332717	1.10983	1.14201	16	0.270252	0.98726
acute_cd8	TRBV_TRBJ						TRBV25-1_TRBJ1-6	covid	-0.866563	0.545713	0.95	-2.02342	0.290297	-1.58795	16	0.131861	0.919562
acute_cd8	TRBV_TRBJ						TRBV25-1_TRBJ1-6	timen	-3.21509	0.967029	0.95	-5.2651	-1.16508	-3.32471	16	0.00429006	0.217363
acute_cd8	TRBV_TRBJ						TRBV25-1_TRBJ1-6	acuity_maxn	0.178839	0.645981	0.95	-1.19058	1.54826	0.276849	16	0.785441	0.825256
acute_cd8	TRBV_TRBJ						TRBV25-1_TRBJ1-6	timen:acuity_maxn	4.09284	1.25368	0.95	1.43514	6.75053	3.26465	16	0.00486861	0.31646
acute_cd8	TRBV_TRBJ						TRBV5-5_TRBJ1-6	(Intercept)	-8.82884	0.479291	0.95	-9.84006	-7.81763	-18.4206	17	1.14283e-12	1.42775e-12
acute_cd8	TRBV_TRBJ						TRBV5-5_TRBJ1-6	age_n	0.524478	0.49579	0.95	-0.521548	1.5705	1.05786	17	0.304919	0.39962
acute_cd8	TRBV_TRBJ						TRBV5-5_TRBJ1-6	sex_n	0.0734558	0.271371	0.95	-0.499088	0.645999	0.270684	17	0.789893	0.992893
acute_cd8	TRBV_TRBJ						TRBV5-5_TRBJ1-6	timen	-0.250507	1.36868	0.95	-3.13818	2.63716	-0.183028	17	0.856941	0.952952
acute_cd8	TRBV_TRBJ						TRBV5-5_TRBJ1-6	acuity_maxn	2.60572	1.10377	0.95	0.276964	4.93449	2.36074	17	0.0304452	0.0642731
acute_cd8	TRBV_TRBJ						TRBV5-5_TRBJ1-6	timen:acuity_maxn	-0.930964	2.57102	0.95	-6.35535	4.49342	-0.362099	17	0.72174	0.920782
acute_cd8	TRBV_TRBJ						TRBV5-6_TRBJ2-6	(Intercept)	-8.08783	0.357563	0.95	-8.84222	-7.33344	-22.6193	17	3.96896e-14	5.23077e-14
acute_cd8	TRBV_TRBJ						TRBV5-6_TRBJ2-6	age_n	-0.0455421	0.617893	0.95	-1.34918	1.2581	-0.0737055	17	0.942105	0.961074
acute_cd8	TRBV_TRBJ						TRBV5-6_TRBJ2-6	sex_n	-0.148939	0.378061	0.95	-0.946579	0.648701	-0.393955	17	0.698512	0.992893
acute_cd8	TRBV_TRBJ						TRBV5-6_TRBJ2-6	timen	-1.57045	1.6939	0.95	-5.14427	2.00338	-0.927117	17	0.366842	0.760363
acute_cd8	TRBV_TRBJ						TRBV5-6_TRBJ2-6	acuity_maxn	1.46721	0.674079	0.95	0.0450317	2.8894	2.17662	17	0.0438943	0.0827099
acute_cd8	TRBV_TRBJ						TRBV5-6_TRBJ2-6	timen:acuity_maxn	2.15644	2.22554	0.95	-2.53903	6.85192	0.968953	17	0.346153	0.801102
acute_cd8	TRBV_TRBJ						TRBV13_TRBJ2-4	(Intercept)	-9.15426	0.666527	0.95	-10.5546	-7.75394	-13.7343	18	5.58119e-11	6.71509e-11
acute_cd8	TRBV_TRBJ						TRBV13_TRBJ2-4	age_n	1.20308	0.484216	0.95	0.185776	2.22037	2.48459	18	0.0230337	0.064461
acute_cd8	TRBV_TRBJ						TRBV13_TRBJ2-4	sex_n	0.64481	0.290984	0.95	0.0334748	1.25615	2.21596	18	0.0398199	0.783743
acute_cd8	TRBV_TRBJ						TRBV13_TRBJ2-4	covid	0.474456	0.553526	0.95	-0.688459	1.63737	0.857152	18	0.402629	0.969537
acute_cd8	TRBV_TRBJ						TRBV13_TRBJ2-4	timen	-4.21095	0.899796	0.95	-6.10135	-2.32055	-4.67989	18	0.00018649	0.0516076
acute_cd8	TRBV_TRBJ						TRBV13_TRBJ2-4	acuity_maxn	2.05632	0.675491	0.95	0.637166	3.47548	3.04418	18	0.00698041	0.0228998
acute_cd8	TRBV_TRBJ						TRBV13_TRBJ2-4	timen:acuity_maxn	5.75301	1.28075	0.95	3.06225	8.44377	4.4919	18	0.000281995	0.0641539
acute_cd8	TRBV_TRBJ						TRBV14_TRBJ2-4	(Intercept)	-9.03232	1.44545	0.95	-12.0965	-5.9681	-6.24878	16	1.16228e-05	1.21005e-05
acute_cd8	TRBV_TRBJ						TRBV14_TRBJ2-4	age_n	1.09008	0.87714	0.95	-0.769377	2.94953	1.24276	16	0.231861	0.330402
acute_cd8	TRBV_TRBJ						TRBV14_TRBJ2-4	sex_n	0.195156	0.546537	0.95	-0.963452	1.35376	0.357077	16	0.7257	0.992893
acute_cd8	TRBV_TRBJ						TRBV14_TRBJ2-4	covid	0.821314	1.35688	0.95	-2.05515	3.69777	0.605296	16	0.553472	0.98846
acute_cd8	TRBV_TRBJ						TRBV14_TRBJ2-4	timen	-1.04443	1.55614	0.95	-4.34331	2.25445	-0.671165	16	0.511689	0.818703
acute_cd8	TRBV_TRBJ						TRBV14_TRBJ2-4	acuity_maxn	0.361388	1.36254	0.95	-2.52706	3.24983	0.265232	16	0.794218	0.83065
acute_cd8	TRBV_TRBJ						TRBV14_TRBJ2-4	timen:acuity_maxn	2.08983	2.85537	0.95	-3.96328	8.14294	0.731895	16	0.474817	0.847138
acute_cd8	TRBV_TRBJ						TRBV5-5_TRBJ1-3	(Intercept)	-6.30627	0.641161	0.95	-7.6533	-4.95924	-9.8357	18	1.15173e-08	1.26552e-08
acute_cd8	TRBV_TRBJ						TRBV5-5_TRBJ1-3	age_n	0.970875	0.770742	0.95	-0.648395	2.59014	1.25966	18	0.22388	0.320029
acute_cd8	TRBV_TRBJ						TRBV5-5_TRBJ1-3	sex_n	0.455726	0.366387	0.95	-0.314024	1.22548	1.24384	18	0.229514	0.98726
acute_cd8	TRBV_TRBJ						TRBV5-5_TRBJ1-3	covid	-1.30414	0.517664	0.95	-2.39171	-0.21657	-2.51928	18	0.0214306	0.467456
acute_cd8	TRBV_TRBJ						TRBV5-5_TRBJ1-3	timen	-3.78966	1.12168	0.95	-6.14623	-1.43309	-3.37855	18	0.00334676	0.190765
acute_cd8	TRBV_TRBJ						TRBV5-5_TRBJ1-3	acuity_maxn	-0.418747	0.856593	0.95	-2.21838	1.38089	-0.488853	18	0.630849	0.694848
acute_cd8	TRBV_TRBJ						TRBV5-5_TRBJ1-3	timen:acuity_maxn	4.92866	1.62861	0.95	1.50707	8.35025	3.02629	18	0.00725795	0.36693
acute_cd8	TRBV_TRBJ						TRBV5-6_TRBJ2-4	(Intercept)	-7.26976	1.20663	0.95	-9.84162	-4.69789	-6.02486	15	2.32594e-05	2.41052e-05
acute_cd8	TRBV_TRBJ						TRBV5-6_TRBJ2-4	age_n	1.03048	1.18641	0.95	-1.4983	3.55926	0.868568	15	0.398768	0.4891
acute_cd8	TRBV_TRBJ						TRBV5-6_TRBJ2-4	sex_n	0.100131	0.772066	0.95	-1.54549	1.74575	0.129692	15	0.898533	0.992893
acute_cd8	TRBV_TRBJ						TRBV5-6_TRBJ2-4	covid	0.730433	1.06371	0.95	-1.53682	2.99768	0.686683	15	0.502761	0.980549
acute_cd8	TRBV_TRBJ						TRBV5-6_TRBJ2-4	timen	-2.42641	2.35349	0.95	-7.44275	2.58993	-1.03099	15	0.318886	0.724859
acute_cd8	TRBV_TRBJ						TRBV5-6_TRBJ2-4	acuity_maxn	-1.31707	1.2493	0.95	-3.97989	1.34575	-1.05424	15	0.308458	0.394832
acute_cd8	TRBV_TRBJ						TRBV5-6_TRBJ2-4	timen:acuity_maxn	2.39813	2.40768	0.95	-2.73372	7.52998	0.996035	15	0.335031	0.80078
acute_cd8	TRBV_TRBJ						TRBV7-6_TRBJ1-6	(Intercept)	-8.52586	0.684437	0.95	-9.94922	-7.1025	-12.4568	21	3.645e-11	4.39714e-11
acute_cd8	TRBV_TRBJ						TRBV7-6_TRBJ1-6	age_n	2.56628	0.868591	0.95	0.759946	4.37261	2.95453	21	0.00756727	0.0313698
acute_cd8	TRBV_TRBJ						TRBV7-6_TRBJ1-6	sex_n	0.118356	0.460549	0.95	-0.839407	1.07612	0.25699	21	0.799688	0.992893
acute_cd8	TRBV_TRBJ						TRBV7-6_TRBJ1-6	timen	-2.07908	1.73183	0.95	-5.68063	1.52246	-1.20051	21	0.243308	0.663213
acute_cd8	TRBV_TRBJ						TRBV7-6_TRBJ1-6	acuity_maxn	0.353569	1.40192	0.95	-2.56188	3.26901	0.252204	21	0.803335	0.838263
acute_cd8	TRBV_TRBJ						TRBV7-6_TRBJ1-6	timen:acuity_maxn	3.05412	2.43001	0.95	-1.99936	8.10761	1.25683	21	0.222614	0.684387
acute_cd8	TRBV_TRBJ						TRBV5-5_TRBJ1-4	(Intercept)	-6.58715	0.935021	0.95	-8.51286	-4.66144	-7.04492	25	2.19884e-07	2.34818e-07
acute_cd8	TRBV_TRBJ						TRBV5-5_TRBJ1-4	age_n	-0.760231	0.569033	0.95	-1.93218	0.411714	-1.33601	25	0.193582	0.293987
acute_cd8	TRBV_TRBJ						TRBV5-5_TRBJ1-4	sex_n	-0.0382346	0.265988	0.95	-0.586048	0.509578	-0.143745	25	0.886854	0.992893
acute_cd8	TRBV_TRBJ						TRBV5-5_TRBJ1-4	covid	0.0503371	0.769031	0.95	-1.53351	1.63419	0.0654552	25	0.948332	0.989865
acute_cd8	TRBV_TRBJ						TRBV5-5_TRBJ1-4	timen	-1.53168	0.743507	0.95	-3.06296	-0.000396134	-2.06007	25	0.0499452	0.437981
acute_cd8	TRBV_TRBJ						TRBV5-5_TRBJ1-4	acuity_maxn	-0.828339	0.541322	0.95	-1.94321	0.286534	-1.53022	25	0.13852	0.203103
acute_cd8	TRBV_TRBJ						TRBV5-5_TRBJ1-4	timen:acuity_maxn	2.04564	0.871123	0.95	0.251534	3.83976	2.34829	25	0.0270736	0.486202
acute_cd8	TRBV_TRBJ						TRBV11-1_TRBJ2-4	(Intercept)	-7.18343	1.17286	0.95	-9.62997	-4.73688	-6.1247	20	5.51452e-06	5.75428e-06
acute_cd8	TRBV_TRBJ						TRBV11-1_TRBJ2-4	age_n	0.322117	0.810271	0.95	-1.36808	2.01231	0.397542	20	0.695179	0.752973
acute_cd8	TRBV_TRBJ						TRBV11-1_TRBJ2-4	sex_n	0.47959	0.462569	0.95	-0.485313	1.44449	1.0368	20	0.312205	0.98726
acute_cd8	TRBV_TRBJ						TRBV11-1_TRBJ2-4	covid	-1.75965	1.43697	0.95	-4.75712	1.23783	-1.22455	20	0.234973	0.956496
acute_cd8	TRBV_TRBJ						TRBV11-1_TRBJ2-4	timen	0.864123	2.21574	0.95	-3.75783	5.48608	0.389993	20	0.700664	0.87535
acute_cd8	TRBV_TRBJ						TRBV11-1_TRBJ2-4	acuity_maxn	2.03733	1.2346	0.95	-0.538006	4.61266	1.65019	20	0.114522	0.174073
acute_cd8	TRBV_TRBJ						TRBV11-1_TRBJ2-4	timen:acuity_maxn	-1.33365	2.95661	0.95	-7.50103	4.83374	-0.451072	20	0.65679	0.902838
acute_cd8	TRBV_TRBJ						TRBV14_TRBJ1-3	(Intercept)	-8.04975	0.422842	0.95	-8.93811	-7.1614	-19.0373	18	2.25341e-13	2.87831e-13
acute_cd8	TRBV_TRBJ						TRBV14_TRBJ1-3	age_n	1.07683	0.754639	0.95	-0.508606	2.66227	1.42695	18	0.170711	0.27004
acute_cd8	TRBV_TRBJ						TRBV14_TRBJ1-3	sex_n	-0.253529	0.395175	0.95	-1.08376	0.576704	-0.641561	18	0.529244	0.98726
acute_cd8	TRBV_TRBJ						TRBV14_TRBJ1-3	timen	0.596827	1.02194	0.95	-1.55018	2.74384	0.584015	18	0.566458	0.837969
acute_cd8	TRBV_TRBJ						TRBV14_TRBJ1-3	acuity_maxn	0.464691	0.782066	0.95	-1.17837	2.10775	0.594184	18	0.559784	0.631835
acute_cd8	TRBV_TRBJ						TRBV14_TRBJ1-3	timen:acuity_maxn	-0.204544	1.32038	0.95	-2.97857	2.56948	-0.154912	18	0.878614	0.964058
acute_cd8	TRBV_TRBJ						TRBV7-3_TRBJ2-6	(Intercept)	-7.67275	0.674934	0.95	-9.06895	-6.27654	-11.3681	23	6.45428e-11	7.74514e-11
acute_cd8	TRBV_TRBJ						TRBV7-3_TRBJ2-6	age_n	1.17254	0.626979	0.95	-0.124468	2.46954	1.87014	23	0.0742462	0.150472
acute_cd8	TRBV_TRBJ						TRBV7-3_TRBJ2-6	sex_n	-0.378116	0.307614	0.95	-1.01446	0.258233	-1.22919	23	0.231428	0.98726
acute_cd8	TRBV_TRBJ						TRBV7-3_TRBJ2-6	covid	-0.56005	0.599057	0.95	-1.79929	0.679194	-0.934886	23	0.359559	0.969537
acute_cd8	TRBV_TRBJ						TRBV7-3_TRBJ2-6	timen	1.42096	1.01493	0.95	-0.678576	3.5205	1.40006	23	0.17484	0.624568
acute_cd8	TRBV_TRBJ						TRBV7-3_TRBJ2-6	acuity_maxn	1.51564	0.773302	0.95	-0.0840607	3.11533	1.95995	23	0.0622267	0.106114
acute_cd8	TRBV_TRBJ						TRBV7-3_TRBJ2-6	timen:acuity_maxn	-2.09881	1.17896	0.95	-4.53767	0.340053	-1.78022	23	0.0882558	0.626882
acute_cd8	TRBV_TRBJ						TRBV7-8_TRBJ1-6	(Intercept)	-7.76242	1.67241	0.95	-11.251	-4.27383	-4.64146	20	0.000157423	0.000160593
acute_cd8	TRBV_TRBJ						TRBV7-8_TRBJ1-6	age_n	2.28485	1.18686	0.95	-0.190895	4.76059	1.92512	20	0.0685547	0.139558
acute_cd8	TRBV_TRBJ						TRBV7-8_TRBJ1-6	sex_n	0.451314	0.585808	0.95	-0.770661	1.67329	0.770413	20	0.45006	0.98726
acute_cd8	TRBV_TRBJ						TRBV7-8_TRBJ1-6	covid	-1.12741	1.35032	0.95	-3.94413	1.68931	-0.83492	20	0.413625	0.969537
acute_cd8	TRBV_TRBJ						TRBV7-8_TRBJ1-6	timen	0.62522	0.791131	0.95	-1.02505	2.27549	0.790286	20	0.438632	0.785981
acute_cd8	TRBV_TRBJ						TRBV7-8_TRBJ1-6	acuity_maxn	0.737433	1.2961	0.95	-1.96618	3.44105	0.568964	20	0.575715	0.648213
acute_cd8	TRBV_TRBJ						TRBV7-8_TRBJ1-6	timen:acuity_maxn	-1.05011	1.01187	0.95	-3.16083	1.06061	-1.03779	20	0.311751	0.786309
acute_cd8	TRBV_TRBJ						TRBV15_TRBJ2-6	(Intercept)	-7.05872	0.633449	0.95	-8.36911	-5.74833	-11.1433	23	9.5482e-11	1.1309e-10
acute_cd8	TRBV_TRBJ						TRBV15_TRBJ2-6	age_n	0.458851	0.625874	0.95	-0.835869	1.75357	0.733135	23	0.470883	0.556276
acute_cd8	TRBV_TRBJ						TRBV15_TRBJ2-6	sex_n	0.153482	0.324963	0.95	-0.518756	0.82572	0.472306	23	0.641159	0.992893
acute_cd8	TRBV_TRBJ						TRBV15_TRBJ2-6	covid	-0.990051	0.621805	0.95	-2.27635	0.296251	-1.59222	23	0.124987	0.919562
acute_cd8	TRBV_TRBJ						TRBV15_TRBJ2-6	timen	-2.19062	1.65578	0.95	-5.61586	1.23462	-1.32302	23	0.198833	0.629734
acute_cd8	TRBV_TRBJ						TRBV15_TRBJ2-6	acuity_maxn	1.03057	0.698246	0.95	-0.413862	2.475	1.47594	23	0.15352	0.222947
acute_cd8	TRBV_TRBJ						TRBV15_TRBJ2-6	timen:acuity_maxn	2.4646	2.23809	0.95	-2.16524	7.09445	1.10121	23	0.282198	0.761991
acute_cd8	TRBV_TRBJ						TRBV29-1_TRBJ2-4	(Intercept)	-10.0019	1.17589	0.95	-12.4631	-7.5407	-8.50576	19	6.66381e-08	7.16674e-08
acute_cd8	TRBV_TRBJ						TRBV29-1_TRBJ2-4	age_n	2.13547	0.944681	0.95	0.158234	4.11271	2.26052	19	0.0357202	0.086182
acute_cd8	TRBV_TRBJ						TRBV29-1_TRBJ2-4	sex_n	-1.07509	0.473921	0.95	-2.06702	-0.0831661	-2.26851	19	0.0351436	0.783743
acute_cd8	TRBV_TRBJ						TRBV29-1_TRBJ2-4	covid	1.56157	1.06441	0.95	-0.666262	3.7894	1.46708	19	0.158713	0.919562
acute_cd8	TRBV_TRBJ						TRBV29-1_TRBJ2-4	timen	-0.3323	1.15256	0.95	-2.74464	2.08004	-0.288314	19	0.776228	0.900661
acute_cd8	TRBV_TRBJ						TRBV29-1_TRBJ2-4	acuity_maxn	2.0545	1.19668	0.95	-0.450172	4.55917	1.71684	19	0.102267	0.160806
acute_cd8	TRBV_TRBJ						TRBV29-1_TRBJ2-4	timen:acuity_maxn	0.696493	1.88413	0.95	-3.24704	4.64003	0.369663	19	0.715722	0.920782
acute_cd8	TRBV_TRBJ						TRBV5-4_TRBJ1-4	(Intercept)	-7.68025	0.83996	0.95	-9.42704	-5.93345	-9.14359	21	9.07164e-09	1.00161e-08
acute_cd8	TRBV_TRBJ						TRBV5-4_TRBJ1-4	age_n	1.2118	0.673642	0.95	-0.189114	2.61272	1.79888	21	0.086427	0.167816
acute_cd8	TRBV_TRBJ						TRBV5-4_TRBJ1-4	sex_n	-0.079454	0.412459	0.95	-0.937209	0.778301	-0.192635	21	0.849096	0.992893
acute_cd8	TRBV_TRBJ						TRBV5-4_TRBJ1-4	covid	0.181273	0.596038	0.95	-1.05826	1.4208	0.30413	21	0.764022	0.98846
acute_cd8	TRBV_TRBJ						TRBV5-4_TRBJ1-4	timen	-2.27721	1.68827	0.95	-5.78815	1.23373	-1.34885	21	0.191753	0.624568
acute_cd8	TRBV_TRBJ						TRBV5-4_TRBJ1-4	acuity_maxn	-0.196784	1.16346	0.95	-2.61633	2.22276	-0.169137	21	0.867307	0.890748
acute_cd8	TRBV_TRBJ						TRBV5-4_TRBJ1-4	timen:acuity_maxn	3.35227	2.28417	0.95	-1.39792	8.10246	1.46761	21	0.157029	0.657709
acute_cd8	TRBV_TRBJ						TRBV5-4_TRBJ2-4	(Intercept)	-6.83309	0.707702	0.95	-8.30077	-5.3654	-9.65532	22	2.27643e-09	2.58222e-09
acute_cd8	TRBV_TRBJ						TRBV5-4_TRBJ2-4	age_n	-0.0316028	0.771341	0.95	-1.63127	1.56806	-0.0409713	22	0.967688	0.982775
acute_cd8	TRBV_TRBJ						TRBV5-4_TRBJ2-4	sex_n	-0.222129	0.334993	0.95	-0.916862	0.472603	-0.663087	22	0.514163	0.98726
acute_cd8	TRBV_TRBJ						TRBV5-4_TRBJ2-4	covid	-1.30165	0.44398	0.95	-2.2224	-0.380887	-2.93177	22	0.00772052	0.467456
acute_cd8	TRBV_TRBJ						TRBV5-4_TRBJ2-4	timen	-0.152402	0.826962	0.95	-1.86742	1.56261	-0.184292	22	0.855473	0.952952
acute_cd8	TRBV_TRBJ						TRBV5-4_TRBJ2-4	acuity_maxn	1.83265	0.859895	0.95	0.0493371	3.61596	2.13125	22	0.044487	0.0831396
acute_cd8	TRBV_TRBJ						TRBV5-4_TRBJ2-4	timen:acuity_maxn	0.213838	1.24535	0.95	-2.36886	2.79654	0.171709	22	0.865236	0.962506
acute_cd8	TRBV_TRBJ						TRBV12-4_TRBJ2-6	(Intercept)	-8.21653	1.05965	0.95	-10.3947	-6.0384	-7.75402	26	3.16095e-08	3.42374e-08
acute_cd8	TRBV_TRBJ						TRBV12-4_TRBJ2-6	age_n	0.982182	0.643298	0.95	-0.340136	2.3045	1.52679	26	0.138887	0.237201
acute_cd8	TRBV_TRBJ						TRBV12-4_TRBJ2-6	sex_n	0.201835	0.360889	0.95	-0.539984	0.943653	0.55927	26	0.580764	0.991287
acute_cd8	TRBV_TRBJ						TRBV12-4_TRBJ2-6	covid	0.997237	1.01496	0.95	-1.08904	3.08351	0.98254	26	0.334889	0.956496
acute_cd8	TRBV_TRBJ						TRBV12-4_TRBJ2-6	timen	-0.562007	1.52849	0.95	-3.70387	2.57986	-0.367687	26	0.716083	0.87959
acute_cd8	TRBV_TRBJ						TRBV12-4_TRBJ2-6	acuity_maxn	-0.362897	0.866913	0.95	-2.14486	1.41907	-0.418608	26	0.67894	0.737135
acute_cd8	TRBV_TRBJ						TRBV12-4_TRBJ2-6	timen:acuity_maxn	0.59514	2.064	0.95	-3.64747	4.83775	0.288343	26	0.775371	0.940783
acute_cd8	TRBV_TRBJ						TRBV12-5_TRBJ2-5	(Intercept)	-10.5394	1.14998	0.95	-12.9309	-8.14788	-9.16485	21	8.72096e-09	9.65233e-09
acute_cd8	TRBV_TRBJ						TRBV12-5_TRBJ2-5	age_n	1.08422	0.755329	0.95	-0.486575	2.65501	1.43542	21	0.165894	0.266365
acute_cd8	TRBV_TRBJ						TRBV12-5_TRBJ2-5	sex_n	0.169924	0.394504	0.95	-0.650492	0.990341	0.430729	21	0.671054	0.992893
acute_cd8	TRBV_TRBJ						TRBV12-5_TRBJ2-5	covid	1.48423	1.07956	0.95	-0.760843	3.7293	1.37484	21	0.183673	0.919562
acute_cd8	TRBV_TRBJ						TRBV12-5_TRBJ2-5	timen	-0.75285	1.54761	0.95	-3.97127	2.46557	-0.486461	21	0.631679	0.86142
acute_cd8	TRBV_TRBJ						TRBV12-5_TRBJ2-5	acuity_maxn	3.04331	0.871668	0.95	1.23058	4.85604	3.49137	21	0.00217621	0.0107864
acute_cd8	TRBV_TRBJ						TRBV12-5_TRBJ2-5	timen:acuity_maxn	-0.0253798	1.6139	0.95	-3.38167	3.33091	-0.0157257	21	0.987602	0.993549
acute_cd8	TRBV_TRBJ						TRBV29-1_TRBJ2-6	(Intercept)	-8.76821	0.935999	0.95	-10.7045	-6.83195	-9.36776	23	2.58314e-09	2.92286e-09
acute_cd8	TRBV_TRBJ						TRBV29-1_TRBJ2-6	age_n	1.98904	0.596799	0.95	0.754462	3.22361	3.33284	23	0.00289204	0.0178212
acute_cd8	TRBV_TRBJ						TRBV29-1_TRBJ2-6	sex_n	-1.34394	0.432909	0.95	-2.23948	-0.448401	-3.10444	23	0.00499471	0.408711
acute_cd8	TRBV_TRBJ						TRBV29-1_TRBJ2-6	covid	1.55301	0.711215	0.95	0.0817461	3.02427	2.1836	23	0.0394502	0.577667
acute_cd8	TRBV_TRBJ						TRBV29-1_TRBJ2-6	timen	-0.963741	0.683819	0.95	-2.37833	0.450847	-1.40935	23	0.17211	0.624568
acute_cd8	TRBV_TRBJ						TRBV29-1_TRBJ2-6	acuity_maxn	0.110345	0.993686	0.95	-1.94525	2.16594	0.111047	23	0.912543	0.92266
acute_cd8	TRBV_TRBJ						TRBV29-1_TRBJ2-6	timen:acuity_maxn	0.886635	0.887536	0.95	-0.949373	2.72264	0.998985	23	0.328197	0.800769
acute_cd8	TRBV_TRBJ						TRBV3-1_TRBJ2-4	(Intercept)	-7.62429	0.831602	0.95	-9.33701	-5.91158	-9.1682	25	1.79529e-09	2.04663e-09
acute_cd8	TRBV_TRBJ						TRBV3-1_TRBJ2-4	age_n	0.542845	0.832395	0.95	-1.1715	2.25719	0.652149	25	0.520257	0.596073
acute_cd8	TRBV_TRBJ						TRBV3-1_TRBJ2-4	sex_n	-0.323905	0.301897	0.95	-0.945674	0.297864	-1.0729	25	0.293564	0.98726
acute_cd8	TRBV_TRBJ						TRBV3-1_TRBJ2-4	covid	-0.367761	0.768002	0.95	-1.94949	1.21397	-0.478855	25	0.636204	0.98846
acute_cd8	TRBV_TRBJ						TRBV3-1_TRBJ2-4	timen	0.0487538	1.15856	0.95	-2.33734	2.43485	0.0420814	25	0.966768	0.993246
acute_cd8	TRBV_TRBJ						TRBV3-1_TRBJ2-4	acuity_maxn	1.84377	0.833373	0.95	0.12741	3.56014	2.21242	25	0.0362976	0.0729422
acute_cd8	TRBV_TRBJ						TRBV3-1_TRBJ2-4	timen:acuity_maxn	-0.0487927	1.5471	0.95	-3.23511	3.13753	-0.0315381	25	0.975091	0.992909
acute_cd8	TRBV_TRBJ						TRBV6-3_TRBJ1-4	(Intercept)	-7.89366	1.13678	0.95	-10.2453	-5.54205	-6.94387	23	4.44866e-07	4.72864e-07
acute_cd8	TRBV_TRBJ						TRBV6-3_TRBJ1-4	age_n	0.836883	0.731758	0.95	-0.676873	2.35064	1.14366	23	0.264528	0.36195
acute_cd8	TRBV_TRBJ						TRBV6-3_TRBJ1-4	sex_n	0.279318	0.4457	0.95	-0.642683	1.20132	0.626695	23	0.537031	0.98726
acute_cd8	TRBV_TRBJ						TRBV6-3_TRBJ1-4	covid	0.170679	1.05881	0.95	-2.01963	2.36099	0.161199	23	0.873344	0.98846
acute_cd8	TRBV_TRBJ						TRBV6-3_TRBJ1-4	timen	-2.32373	1.45775	0.95	-5.33932	0.691856	-1.59405	23	0.124575	0.588917
acute_cd8	TRBV_TRBJ						TRBV6-3_TRBJ1-4	acuity_maxn	0.414427	1.37591	0.95	-2.43186	3.26071	0.301202	23	0.765967	0.810396
acute_cd8	TRBV_TRBJ						TRBV6-3_TRBJ1-4	timen:acuity_maxn	3.04728	2.06191	0.95	-1.21811	7.31266	1.47789	23	0.153001	0.657709
acute_cd8	TRBV_TRBJ						TRBV10-1_TRBJ2-5	(Intercept)	-7.85342	1.07902	0.95	-10.0804	-5.62644	-7.27831	24	1.61282e-07	1.7264e-07
acute_cd8	TRBV_TRBJ						TRBV10-1_TRBJ2-5	age_n	0.651119	0.920256	0.95	-1.2482	2.55044	0.707541	24	0.486045	0.571228
acute_cd8	TRBV_TRBJ						TRBV10-1_TRBJ2-5	sex_n	0.536758	0.667162	0.95	-0.840196	1.91371	0.80454	24	0.428983	0.98726
acute_cd8	TRBV_TRBJ						TRBV10-1_TRBJ2-5	covid	-0.586121	0.858801	0.95	-2.3586	1.18636	-0.682488	24	0.501465	0.980549
acute_cd8	TRBV_TRBJ						TRBV10-1_TRBJ2-5	timen	-3.55852	3.31927	0.95	-10.4092	3.29211	-1.07208	24	0.294346	0.713947
acute_cd8	TRBV_TRBJ						TRBV10-1_TRBJ2-5	acuity_maxn	0.909704	1.41662	0.95	-2.01406	3.83347	0.642164	24	0.526853	0.599115
acute_cd8	TRBV_TRBJ						TRBV10-1_TRBJ2-5	timen:acuity_maxn	4.99261	4.43929	0.95	-4.16964	14.1549	1.12464	24	0.271864	0.749515
acute_cd8	TRBV_TRBJ						TRBV10-3_TRBJ1-6	(Intercept)	-7.67483	1.51795	0.95	-10.8229	-4.5268	-5.05606	22	4.60008e-05	4.73507e-05
acute_cd8	TRBV_TRBJ						TRBV10-3_TRBJ1-6	age_n	0.920668	0.84706	0.95	-0.836027	2.67736	1.0869	22	0.288847	0.384007
acute_cd8	TRBV_TRBJ						TRBV10-3_TRBJ1-6	sex_n	-0.134309	0.529727	0.95	-1.2329	0.964277	-0.253544	22	0.802202	0.992893
acute_cd8	TRBV_TRBJ						TRBV10-3_TRBJ1-6	covid	-0.369388	1.44352	0.95	-3.36306	2.62428	-0.255895	22	0.80041	0.98846
acute_cd8	TRBV_TRBJ						TRBV10-3_TRBJ1-6	timen	-3.44764	2.54406	0.95	-8.7237	1.82841	-1.35517	22	0.189114	0.624568
acute_cd8	TRBV_TRBJ						TRBV10-3_TRBJ1-6	acuity_maxn	1.66916	1.30468	0.95	-1.03657	4.3749	1.27937	22	0.214097	0.292995
acute_cd8	TRBV_TRBJ						TRBV10-3_TRBJ1-6	timen:acuity_maxn	4.9787	3.40613	0.95	-2.08518	12.0426	1.46169	22	0.157965	0.657709
acute_cd8	TRBV_TRBJ						TRBV12-5_TRBJ2-2	(Intercept)	-7.56214	0.821226	0.95	-9.25019	-5.87408	-9.20835	26	1.14728e-09	1.31778e-09
acute_cd8	TRBV_TRBJ						TRBV12-5_TRBJ2-2	age_n	-0.260445	1.01213	0.95	-2.34092	1.82003	-0.257323	26	0.798955	0.846254
acute_cd8	TRBV_TRBJ						TRBV12-5_TRBJ2-2	sex_n	0.0664803	0.441727	0.95	-0.841503	0.974464	0.150501	26	0.881531	0.992893
acute_cd8	TRBV_TRBJ						TRBV12-5_TRBJ2-2	covid	0.27371	0.736697	0.95	-1.24059	1.78801	0.371537	26	0.713248	0.98846
acute_cd8	TRBV_TRBJ						TRBV12-5_TRBJ2-2	timen	-0.0491467	1.70428	0.95	-3.55235	3.45406	-0.0288372	26	0.977215	0.993246
acute_cd8	TRBV_TRBJ						TRBV12-5_TRBJ2-2	acuity_maxn	0.55908	1.00261	0.95	-1.50182	2.61998	0.557623	26	0.581871	0.65353
acute_cd8	TRBV_TRBJ						TRBV12-5_TRBJ2-2	timen:acuity_maxn	0.190912	2.31099	0.95	-4.55939	4.94122	0.0826105	26	0.934794	0.979572
acute_cd8	TRBV_TRBJ						TRBV30_TRBJ2-6	(Intercept)	-7.99337	0.742185	0.95	-9.53257	-6.45417	-10.7701	22	3.07837e-10	3.58097e-10
acute_cd8	TRBV_TRBJ						TRBV30_TRBJ2-6	age_n	1.1602	0.653181	0.95	-0.194413	2.51481	1.77623	22	0.0895284	0.172987
acute_cd8	TRBV_TRBJ						TRBV30_TRBJ2-6	sex_n	-0.181701	0.40892	0.95	-1.02975	0.666348	-0.444343	22	0.661135	0.992893
acute_cd8	TRBV_TRBJ						TRBV30_TRBJ2-6	covid	-0.091102	0.551103	0.95	-1.23402	1.05182	-0.165308	22	0.870211	0.98846
acute_cd8	TRBV_TRBJ						TRBV30_TRBJ2-6	timen	0.351417	1.34556	0.95	-2.43911	3.14194	0.261167	22	0.796393	0.91938
acute_cd8	TRBV_TRBJ						TRBV30_TRBJ2-6	acuity_maxn	0.453138	0.901515	0.95	-1.41649	2.32277	0.502641	22	0.620211	0.686415
acute_cd8	TRBV_TRBJ						TRBV30_TRBJ2-6	timen:acuity_maxn	0.0494397	1.43381	0.95	-2.92411	3.02299	0.0344812	22	0.972804	0.992909
acute_cd8	TRBV_TRBJ						TRBV5-1_TRBJ2-4	(Intercept)	-5.95787	0.9015	0.95	-7.81454	-4.10119	-6.60884	25	6.34225e-07	6.69459e-07
acute_cd8	TRBV_TRBJ						TRBV5-1_TRBJ2-4	age_n	-0.545157	0.791179	0.95	-2.17462	1.08431	-0.689044	25	0.497142	0.579787
acute_cd8	TRBV_TRBJ						TRBV5-1_TRBJ2-4	sex_n	-0.124535	0.354447	0.95	-0.854531	0.605462	-0.35135	25	0.72827	0.992893
acute_cd8	TRBV_TRBJ						TRBV5-1_TRBJ2-4	covid	-0.879187	0.735452	0.95	-2.39388	0.635505	-1.19544	25	0.243133	0.956496
acute_cd8	TRBV_TRBJ						TRBV5-1_TRBJ2-4	timen	-3.21517	1.22368	0.95	-5.7354	-0.694946	-2.62745	25	0.0144871	0.34769
acute_cd8	TRBV_TRBJ						TRBV5-1_TRBJ2-4	acuity_maxn	0.348225	0.978383	0.95	-1.66679	2.36324	0.355919	25	0.724887	0.777761
acute_cd8	TRBV_TRBJ						TRBV5-1_TRBJ2-4	timen:acuity_maxn	4.06947	1.71759	0.95	0.53203	7.60692	2.36929	25	0.025856	0.486202
acute_cd8	TRBV_TRBJ						TRBV6-2_TRBJ2-2	(Intercept)	-7.80003	0.802784	0.95	-9.46951	-6.13055	-9.71623	21	3.19964e-09	3.61147e-09
acute_cd8	TRBV_TRBJ						TRBV6-2_TRBJ2-2	age_n	0.0619956	0.64976	0.95	-1.28925	1.41325	0.0954131	21	0.924891	0.95635
acute_cd8	TRBV_TRBJ						TRBV6-2_TRBJ2-2	sex_n	-0.0550303	0.332527	0.95	-0.746559	0.636498	-0.165491	21	0.87014	0.992893
acute_cd8	TRBV_TRBJ						TRBV6-2_TRBJ2-2	covid	-0.304325	0.778671	0.95	-1.92366	1.31501	-0.390827	21	0.699862	0.98846
acute_cd8	TRBV_TRBJ						TRBV6-2_TRBJ2-2	timen	0.452112	1.53336	0.95	-2.73668	3.64091	0.294851	21	0.771003	0.899175
acute_cd8	TRBV_TRBJ						TRBV6-2_TRBJ2-2	acuity_maxn	1.93687	0.695897	0.95	0.48967	3.38407	2.78327	21	0.0111395	0.0322684
acute_cd8	TRBV_TRBJ						TRBV6-2_TRBJ2-2	timen:acuity_maxn	-1.21638	2.08779	0.95	-5.55817	3.12541	-0.582616	21	0.566355	0.882506
acute_cd8	TRBV_TRBJ						TRBV6-5_TRBJ2-4	(Intercept)	-7.36034	1.08699	0.95	-9.61462	-5.10605	-6.77129	22	8.35908e-07	8.78281e-07
acute_cd8	TRBV_TRBJ						TRBV6-5_TRBJ2-4	age_n	0.158172	0.616297	0.95	-1.11995	1.43629	0.25665	22	0.799834	0.846254
acute_cd8	TRBV_TRBJ						TRBV6-5_TRBJ2-4	sex_n	0.516491	0.386815	0.95	-0.285714	1.3187	1.33524	22	0.19545	0.98726
acute_cd8	TRBV_TRBJ						TRBV6-5_TRBJ2-4	covid	-0.28869	0.963862	0.95	-2.28762	1.71024	-0.299514	22	0.767359	0.98846
acute_cd8	TRBV_TRBJ						TRBV6-5_TRBJ2-4	timen	-3.52232	1.1966	0.95	-6.00391	-1.04073	-2.94362	22	0.00751254	0.311429
acute_cd8	TRBV_TRBJ						TRBV6-5_TRBJ2-4	acuity_maxn	0.208261	1.01194	0.95	-1.89038	2.3069	0.205804	22	0.838837	0.867369
acute_cd8	TRBV_TRBJ						TRBV6-5_TRBJ2-4	timen:acuity_maxn	5.16221	1.7971	0.95	1.43524	8.88917	2.87252	22	0.00884538	0.383046
acute_cd8	TRBV_TRBJ						TRBV7-8_TRBJ1-4	(Intercept)	-7.78661	0.515046	0.95	-8.85206	-6.72116	-15.1183	23	1.94038e-13	2.49243e-13
acute_cd8	TRBV_TRBJ						TRBV7-8_TRBJ1-4	age_n	0.374719	0.40608	0.95	-0.465321	1.21476	0.922772	23	0.365706	0.455633
acute_cd8	TRBV_TRBJ						TRBV7-8_TRBJ1-4	sex_n	-0.352108	0.270102	0.95	-0.910857	0.206641	-1.30361	23	0.205265	0.98726
acute_cd8	TRBV_TRBJ						TRBV7-8_TRBJ1-4	covid	0.508298	0.547809	0.95	-0.624932	1.64153	0.927874	23	0.363109	0.969537
acute_cd8	TRBV_TRBJ						TRBV7-8_TRBJ1-4	timen	-1.36404	1.07753	0.95	-3.59307	0.864994	-1.2659	23	0.218222	0.630352
acute_cd8	TRBV_TRBJ						TRBV7-8_TRBJ1-4	acuity_maxn	0.287247	0.637671	0.95	-1.03188	1.60637	0.450462	23	0.656595	0.718433
acute_cd8	TRBV_TRBJ						TRBV7-8_TRBJ1-4	timen:acuity_maxn	1.81456	1.51234	0.95	-1.31395	4.94307	1.19984	23	0.242417	0.720912
acute_cd8	TRBV_TRBJ						TRBV13_TRBJ1-3	(Intercept)	-6.90422	0.703179	0.95	-8.35885	-5.44958	-9.81858	23	1.07868e-09	1.24211e-09
acute_cd8	TRBV_TRBJ						TRBV13_TRBJ1-3	age_n	-0.0606219	0.700114	0.95	-1.50892	1.38767	-0.0865887	23	0.931748	0.95693
acute_cd8	TRBV_TRBJ						TRBV13_TRBJ1-3	sex_n	0.0260117	0.348401	0.95	-0.694711	0.746734	0.0746602	23	0.941131	0.992893
acute_cd8	TRBV_TRBJ						TRBV13_TRBJ1-3	covid	-1.05809	0.677237	0.95	-2.45906	0.342886	-1.56236	23	0.13186	0.919562
acute_cd8	TRBV_TRBJ						TRBV13_TRBJ1-3	timen	-1.02082	1.48212	0.95	-4.08681	2.04518	-0.688756	23	0.497866	0.81081
acute_cd8	TRBV_TRBJ						TRBV13_TRBJ1-3	acuity_maxn	1.42419	0.860418	0.95	-0.355717	3.2041	1.65523	23	0.11146	0.171131
acute_cd8	TRBV_TRBJ						TRBV13_TRBJ1-3	timen:acuity_maxn	1.40052	1.99477	0.95	-2.72598	5.52702	0.702095	23	0.489665	0.847138
acute_cd8	TRBV_TRBJ						TRBV25-1_TRBJ1-5	(Intercept)	-10.8114	1.04039	0.95	-12.969	-8.65374	-10.3917	22	5.97294e-10	6.91284e-10
acute_cd8	TRBV_TRBJ						TRBV25-1_TRBJ1-5	age_n	0.951802	0.735826	0.95	-0.574207	2.47781	1.29352	22	0.20925	0.308135
acute_cd8	TRBV_TRBJ						TRBV25-1_TRBJ1-5	sex_n	0.148845	0.479984	0.95	-0.846581	1.14427	0.310104	22	0.7594	0.992893
acute_cd8	TRBV_TRBJ						TRBV25-1_TRBJ1-5	covid	1.92244	0.973981	0.95	-0.0974709	3.94236	1.9738	22	0.0610937	0.654149
acute_cd8	TRBV_TRBJ						TRBV25-1_TRBJ1-5	timen	-1.15241	0.992317	0.95	-3.21035	0.905534	-1.16133	22	0.257954	0.679926
acute_cd8	TRBV_TRBJ						TRBV25-1_TRBJ1-5	acuity_maxn	2.71574	0.900056	0.95	0.849143	4.58235	3.01731	22	0.00633515	0.0217205
acute_cd8	TRBV_TRBJ						TRBV25-1_TRBJ1-5	timen:acuity_maxn	0.948264	1.15933	0.95	-1.45605	3.35258	0.817938	22	0.422164	0.836118
acute_cd8	TRBV_TRBJ						TRBV13_TRBJ1-4	(Intercept)	-8.50195	0.938588	0.95	-10.4188	-6.5851	-9.05824	30	4.34639e-10	5.04314e-10
acute_cd8	TRBV_TRBJ						TRBV13_TRBJ1-4	age_n	0.0924315	0.505498	0.95	-0.939934	1.1248	0.182852	30	0.856144	0.893368
acute_cd8	TRBV_TRBJ						TRBV13_TRBJ1-4	sex_n	-0.44806	0.297749	0.95	-1.05614	0.160024	-1.50483	30	0.142826	0.98726
acute_cd8	TRBV_TRBJ						TRBV13_TRBJ1-4	covid	0.614503	0.96655	0.95	-1.35946	2.58846	0.63577	30	0.529747	0.98846
acute_cd8	TRBV_TRBJ						TRBV13_TRBJ1-4	timen	-0.228053	0.73044	0.95	-1.71981	1.26371	-0.312213	30	0.757039	0.895893
acute_cd8	TRBV_TRBJ						TRBV13_TRBJ1-4	acuity_maxn	1.77578	0.81028	0.95	0.120966	3.43059	2.19156	30	0.0363111	0.0729422
acute_cd8	TRBV_TRBJ						TRBV13_TRBJ1-4	timen:acuity_maxn	0.224762	1.15214	0.95	-2.12823	2.57775	0.195082	30	0.846644	0.962506
acute_cd8	TRBV_TRBJ						TRBV4-2_TRBJ1-3	(Intercept)	-8.30964	1.10453	0.95	-10.5623	-6.05694	-7.52324	31	1.77015e-08	1.92646e-08
acute_cd8	TRBV_TRBJ						TRBV4-2_TRBJ1-3	age_n	0.640404	0.629294	0.95	-0.64305	1.92386	1.01765	31	0.316719	0.410645
acute_cd8	TRBV_TRBJ						TRBV4-2_TRBJ1-3	sex_n	-0.278018	0.344531	0.95	-0.980693	0.424657	-0.806947	31	0.425845	0.98726
acute_cd8	TRBV_TRBJ						TRBV4-2_TRBJ1-3	covid	0.0265548	1.01608	0.95	-2.04576	2.09887	0.0261345	31	0.979318	0.995827
acute_cd8	TRBV_TRBJ						TRBV4-2_TRBJ1-3	timen	-0.91168	1.30199	0.95	-3.5671	1.74374	-0.700222	31	0.489011	0.80875
acute_cd8	TRBV_TRBJ						TRBV4-2_TRBJ1-3	acuity_maxn	1.57953	0.94094	0.95	-0.33953	3.49859	1.67867	31	0.10327	0.161825
acute_cd8	TRBV_TRBJ						TRBV4-2_TRBJ1-3	timen:acuity_maxn	1.57814	1.7377	0.95	-1.96593	5.12221	0.908174	31	0.370792	0.818983
acute_cd8	TRBV_TRBJ						TRBV5-4_TRBJ2-6	(Intercept)	-6.12135	0.794048	0.95	-7.73878	-4.50393	-7.70905	32	8.66758e-09	9.61659e-09
acute_cd8	TRBV_TRBJ						TRBV5-4_TRBJ2-6	age_n	1.18364	0.601318	0.95	-0.0412069	2.40848	1.96841	32	0.0577356	0.123025
acute_cd8	TRBV_TRBJ						TRBV5-4_TRBJ2-6	sex_n	-0.145164	0.2477	0.95	-0.649712	0.359384	-0.58605	32	0.561953	0.98726
acute_cd8	TRBV_TRBJ						TRBV5-4_TRBJ2-6	covid	-2.25257	0.732301	0.95	-3.74422	-0.760925	-3.07602	32	0.00427405	0.312718
acute_cd8	TRBV_TRBJ						TRBV5-4_TRBJ2-6	timen	-1.89806	1.24042	0.95	-4.42472	0.628601	-1.53017	32	0.135801	0.599291
acute_cd8	TRBV_TRBJ						TRBV5-4_TRBJ2-6	acuity_maxn	1.68051	0.710293	0.95	0.233687	3.12733	2.36593	32	0.0242077	0.0543778
acute_cd8	TRBV_TRBJ						TRBV5-4_TRBJ2-6	timen:acuity_maxn	2.28458	1.67244	0.95	-1.12207	5.69123	1.36602	32	0.181458	0.660329
acute_cd8	TRBV_TRBJ						TRBV6-3_TRBJ2-4	(Intercept)	-8.83673	0.697193	0.95	-10.279	-7.39448	-12.6747	23	7.36149e-12	8.95158e-12
acute_cd8	TRBV_TRBJ						TRBV6-3_TRBJ2-4	age_n	1.7089	0.605128	0.95	0.457096	2.9607	2.82403	23	0.00962304	0.0365675
acute_cd8	TRBV_TRBJ						TRBV6-3_TRBJ2-4	sex_n	-0.287356	0.361222	0.95	-1.0346	0.45989	-0.795509	23	0.434451	0.98726
acute_cd8	TRBV_TRBJ						TRBV6-3_TRBJ2-4	covid	1.17725	0.559038	0.95	0.0207911	2.33371	2.10585	23	0.0463381	0.578827
acute_cd8	TRBV_TRBJ						TRBV6-3_TRBJ2-4	timen	-0.253283	1.43116	0.95	-3.21387	2.7073	-0.176977	23	0.861075	0.952952
acute_cd8	TRBV_TRBJ						TRBV6-3_TRBJ2-4	acuity_maxn	0.185699	0.685893	0.95	-1.23318	1.60458	0.270741	23	0.789005	0.827095
acute_cd8	TRBV_TRBJ						TRBV6-3_TRBJ2-4	timen:acuity_maxn	-0.83851	1.98042	0.95	-4.93533	3.25831	-0.4234	23	0.675937	0.909915
acute_cd8	TRBV_TRBJ						TRBV7-7_TRBJ2-3	(Intercept)	-7.6281	1.07398	0.95	-9.81572	-5.44048	-7.10266	32	4.66022e-08	5.02378e-08
acute_cd8	TRBV_TRBJ						TRBV7-7_TRBJ2-3	age_n	0.894089	0.603467	0.95	-0.335132	2.12331	1.48159	32	0.148231	0.250345
acute_cd8	TRBV_TRBJ						TRBV7-7_TRBJ2-3	sex_n	-0.442469	0.336507	0.95	-1.12791	0.242974	-1.31489	32	0.197893	0.98726
acute_cd8	TRBV_TRBJ						TRBV7-7_TRBJ2-3	covid	0.109313	1.01997	0.95	-1.96829	2.18692	0.107173	32	0.915321	0.98846
acute_cd8	TRBV_TRBJ						TRBV7-7_TRBJ2-3	timen	-1.94754	1.01275	0.95	-4.01044	0.115359	-1.92303	32	0.0634143	0.509504
acute_cd8	TRBV_TRBJ						TRBV7-7_TRBJ2-3	acuity_maxn	1.57522	0.751632	0.95	0.0441927	3.10624	2.09573	32	0.0441039	0.0827629
acute_cd8	TRBV_TRBJ						TRBV7-7_TRBJ2-3	timen:acuity_maxn	1.82112	1.13557	0.95	-0.491959	4.13421	1.60371	32	0.118605	0.657709
acute_cd8	TRBV_TRBJ						TRBV10-2_TRBJ2-2	(Intercept)	-6.62078	0.71953	0.95	-8.09026	-5.1513	-9.20153	30	3.06272e-10	3.57187e-10
acute_cd8	TRBV_TRBJ						TRBV10-2_TRBJ2-2	age_n	0.243103	0.592446	0.95	-0.966833	1.45304	0.410338	30	0.684474	0.744917
acute_cd8	TRBV_TRBJ						TRBV10-2_TRBJ2-2	sex_n	-0.421419	0.302954	0.95	-1.04013	0.197296	-1.39103	30	0.174448	0.98726
acute_cd8	TRBV_TRBJ						TRBV10-2_TRBJ2-2	covid	-0.595003	0.582068	0.95	-1.78375	0.593739	-1.02222	30	0.314848	0.956496
acute_cd8	TRBV_TRBJ						TRBV10-2_TRBJ2-2	timen	-0.573538	1.15546	0.95	-2.9333	1.78622	-0.496373	30	0.623249	0.86142
acute_cd8	TRBV_TRBJ						TRBV10-2_TRBJ2-2	acuity_maxn	0.454468	0.7076	0.95	-0.990643	1.89958	0.642267	30	0.525578	0.599115
acute_cd8	TRBV_TRBJ						TRBV10-2_TRBJ2-2	timen:acuity_maxn	0.518625	1.59717	0.95	-2.74322	3.78047	0.324716	30	0.74765	0.920782
acute_cd8	TRBV_TRBJ						TRBV13_TRBJ1-6	(Intercept)	-7.97302	0.490654	0.95	-8.97976	-6.96628	-16.2498	27	1.82642e-15	2.51615e-15
acute_cd8	TRBV_TRBJ						TRBV13_TRBJ1-6	age_n	1.16899	0.695168	0.95	-0.257372	2.59536	1.6816	27	0.104179	0.192781
acute_cd8	TRBV_TRBJ						TRBV13_TRBJ1-6	sex_n	0.0540487	0.317429	0.95	-0.597262	0.705359	0.17027	27	0.866067	0.992893
acute_cd8	TRBV_TRBJ						TRBV13_TRBJ1-6	timen	-1.29282	0.961184	0.95	-3.26501	0.679366	-1.34503	27	0.189805	0.624568
acute_cd8	TRBV_TRBJ						TRBV13_TRBJ1-6	acuity_maxn	-0.232159	0.815394	0.95	-1.90521	1.44089	-0.28472	27	0.778031	0.819358
acute_cd8	TRBV_TRBJ						TRBV13_TRBJ1-6	timen:acuity_maxn	1.93715	1.39128	0.95	-0.917523	4.79182	1.39235	27	0.175179	0.660329
acute_cd8	TRBV_TRBJ						TRBV4-2_TRBJ1-6	(Intercept)	-6.93378	0.745539	0.95	-8.4635	-5.40406	-9.30036	27	6.57361e-10	7.58877e-10
acute_cd8	TRBV_TRBJ						TRBV4-2_TRBJ1-6	age_n	0.597198	0.501	0.95	-0.430768	1.62516	1.19201	27	0.243628	0.339738
acute_cd8	TRBV_TRBJ						TRBV4-2_TRBJ1-6	sex_n	-0.0760439	0.320796	0.95	-0.734263	0.582175	-0.237048	27	0.814409	0.992893
acute_cd8	TRBV_TRBJ						TRBV4-2_TRBJ1-6	covid	-0.493816	0.674278	0.95	-1.87732	0.889689	-0.732362	27	0.470258	0.969537
acute_cd8	TRBV_TRBJ						TRBV4-2_TRBJ1-6	timen	-2.92751	1.05653	0.95	-5.09534	-0.759689	-2.77087	27	0.00999552	0.322351
acute_cd8	TRBV_TRBJ						TRBV4-2_TRBJ1-6	acuity_maxn	0.546316	0.772589	0.95	-1.03891	2.13154	0.707123	27	0.485549	0.563385
acute_cd8	TRBV_TRBJ						TRBV4-2_TRBJ1-6	timen:acuity_maxn	3.97859	1.45478	0.95	0.993633	6.96354	2.73485	27	0.0108878	0.38886
acute_cd8	TRBV_TRBJ						TRBV7-6_TRBJ1-5	(Intercept)	-9.87381	1.01844	0.95	-11.9538	-7.79388	-9.695	30	9.36557e-11	1.11216e-10
acute_cd8	TRBV_TRBJ						TRBV7-6_TRBJ1-5	age_n	0.729923	0.613572	0.95	-0.523158	1.983	1.18963	30	0.243522	0.339738
acute_cd8	TRBV_TRBJ						TRBV7-6_TRBJ1-5	sex_n	-0.0268058	0.335013	0.95	-0.710994	0.657382	-0.0800142	30	0.936757	0.992893
acute_cd8	TRBV_TRBJ						TRBV7-6_TRBJ1-5	covid	1.40538	0.973364	0.95	-0.582499	3.39325	1.44383	30	0.159149	0.919562
acute_cd8	TRBV_TRBJ						TRBV7-6_TRBJ1-5	timen	-1.14275	0.769269	0.95	-2.71381	0.428309	-1.4855	30	0.147845	0.612886
acute_cd8	TRBV_TRBJ						TRBV7-6_TRBJ1-5	acuity_maxn	2.2436	0.798667	0.95	0.612506	3.8747	2.80918	30	0.00865639	0.0268525
acute_cd8	TRBV_TRBJ						TRBV7-6_TRBJ1-5	timen:acuity_maxn	1.58482	1.15147	0.95	-0.766787	3.93643	1.37635	30	0.1789	0.660329
acute_cd8	TRBV_TRBJ						TRBV12-4_TRBJ2-4	(Intercept)	-8.82159	0.814615	0.95	-10.483	-7.16017	-10.8291	31	4.62417e-12	5.65314e-12
acute_cd8	TRBV_TRBJ						TRBV12-4_TRBJ2-4	age_n	0.855751	0.683911	0.95	-0.539094	2.2506	1.25126	31	0.2202	0.31666
acute_cd8	TRBV_TRBJ						TRBV12-4_TRBJ2-4	sex_n	-0.0168608	0.349124	0.95	-0.728904	0.695182	-0.0482946	31	0.961791	0.999541
acute_cd8	TRBV_TRBJ						TRBV12-4_TRBJ2-4	covid	1.04331	0.770023	0.95	-0.527159	2.61379	1.35491	31	0.185238	0.919562
acute_cd8	TRBV_TRBJ						TRBV12-4_TRBJ2-4	timen	-1.3358	1.03214	0.95	-3.44086	0.769268	-1.2942	31	0.205155	0.629734
acute_cd8	TRBV_TRBJ						TRBV12-4_TRBJ2-4	acuity_maxn	0.903889	0.729812	0.95	-0.584574	2.39235	1.23852	31	0.224819	0.305112
acute_cd8	TRBV_TRBJ						TRBV12-4_TRBJ2-4	timen:acuity_maxn	2.16776	1.44273	0.95	-0.774711	5.11022	1.50254	31	0.143078	0.657709
acute_cd8	TRBV_TRBJ						TRBV5-8_TRBJ2-5	(Intercept)	-7.79686	0.685753	0.95	-9.19735	-6.39636	-11.3698	30	2.12183e-12	2.6221e-12
acute_cd8	TRBV_TRBJ						TRBV5-8_TRBJ2-5	age_n	-0.307437	0.656167	0.95	-1.64751	1.03264	-0.468534	30	0.64279	0.706294
acute_cd8	TRBV_TRBJ						TRBV5-8_TRBJ2-5	sex_n	-0.185352	0.353002	0.95	-0.906277	0.535574	-0.525072	30	0.603392	0.992893
acute_cd8	TRBV_TRBJ						TRBV5-8_TRBJ2-5	covid	0.0466242	0.500079	0.95	-0.974673	1.06792	0.0932338	30	0.926338	0.98846
acute_cd8	TRBV_TRBJ						TRBV5-8_TRBJ2-5	timen	-0.283114	1.22681	0.95	-2.78859	2.22236	-0.230773	30	0.819058	0.936066
acute_cd8	TRBV_TRBJ						TRBV5-8_TRBJ2-5	acuity_maxn	2.02023	0.912973	0.95	0.155693	3.88477	2.21281	30	0.0346633	0.0712003
acute_cd8	TRBV_TRBJ						TRBV5-8_TRBJ2-5	timen:acuity_maxn	0.339959	1.76085	0.95	-3.25618	3.9361	0.193065	30	0.848209	0.962506
acute_cd8	TRBV_TRBJ						TRBV7-3_TRBJ1-6	(Intercept)	-6.46104	0.83754	0.95	-8.16922	-4.75287	-7.71431	31	1.05792e-08	1.16524e-08
acute_cd8	TRBV_TRBJ						TRBV7-3_TRBJ1-6	age_n	0.853109	0.669525	0.95	-0.512396	2.21861	1.2742	31	0.212062	0.309082
acute_cd8	TRBV_TRBJ						TRBV7-3_TRBJ1-6	sex_n	0.540214	0.383574	0.95	-0.242091	1.32252	1.40837	31	0.168973	0.98726
acute_cd8	TRBV_TRBJ						TRBV7-3_TRBJ1-6	covid	-1.35388	0.561125	0.95	-2.4983	-0.20946	-2.4128	31	0.0219353	0.467456
acute_cd8	TRBV_TRBJ						TRBV7-3_TRBJ1-6	timen	-0.598809	1.60624	0.95	-3.87476	2.67714	-0.372802	31	0.711833	0.87959
acute_cd8	TRBV_TRBJ						TRBV7-3_TRBJ1-6	acuity_maxn	0.0328051	0.934276	0.95	-1.87266	1.93827	0.0351128	31	0.972215	0.974352
acute_cd8	TRBV_TRBJ						TRBV7-3_TRBJ1-6	timen:acuity_maxn	0.0925177	2.34996	0.95	-4.70026	4.8853	0.0393699	31	0.968848	0.992909
acute_cd8	TRBV_TRBJ						TRBV11-1_TRBJ2-6	(Intercept)	-8.82129	0.543262	0.95	-9.92929	-7.7133	-16.2376	31	1.03986e-16	1.49583e-16
acute_cd8	TRBV_TRBJ						TRBV11-1_TRBJ2-6	age_n	0.558517	0.507066	0.95	-0.47565	1.59268	1.10147	31	0.279171	0.376933
acute_cd8	TRBV_TRBJ						TRBV11-1_TRBJ2-6	sex_n	0.542804	0.225935	0.95	0.0820062	1.0036	2.40248	31	0.0224614	0.7316
acute_cd8	TRBV_TRBJ						TRBV11-1_TRBJ2-6	covid	0.50949	0.4372	0.95	-0.382185	1.40116	1.16535	31	0.252767	0.956496
acute_cd8	TRBV_TRBJ						TRBV11-1_TRBJ2-6	timen	2.15552	0.516735	0.95	1.10163	3.2094	4.17141	31	0.000226349	0.0516076
acute_cd8	TRBV_TRBJ						TRBV11-1_TRBJ2-6	acuity_maxn	1.00809	0.536788	0.95	-0.0866949	2.10288	1.87801	31	0.0698154	0.11791
acute_cd8	TRBV_TRBJ						TRBV11-1_TRBJ2-6	timen:acuity_maxn	-3.19491	0.750716	0.95	-4.726	-1.66381	-4.25582	31	0.000178563	0.0641539
acute_cd8	TRBV_TRBJ						TRBV4-1_TRBJ2-4	(Intercept)	-7.04416	0.842228	0.95	-8.76939	-5.31894	-8.36372	28	4.24623e-09	4.75745e-09
acute_cd8	TRBV_TRBJ						TRBV4-1_TRBJ2-4	age_n	1.21818	0.511699	0.95	0.170016	2.26635	2.38067	28	0.0243246	0.0664192
acute_cd8	TRBV_TRBJ						TRBV4-1_TRBJ2-4	sex_n	0.215721	0.351694	0.95	-0.504691	0.936132	0.613376	28	0.544579	0.98726
acute_cd8	TRBV_TRBJ						TRBV4-1_TRBJ2-4	covid	-0.489843	0.725579	0.95	-1.97613	0.996439	-0.675106	28	0.505146	0.980549
acute_cd8	TRBV_TRBJ						TRBV4-1_TRBJ2-4	timen	-4.59438	1.59437	0.95	-7.86029	-1.32847	-2.88163	28	0.00751218	0.311429
acute_cd8	TRBV_TRBJ						TRBV4-1_TRBJ2-4	acuity_maxn	0.280598	0.866946	0.95	-1.49526	2.05646	0.323663	28	0.748599	0.797572
acute_cd8	TRBV_TRBJ						TRBV4-1_TRBJ2-4	timen:acuity_maxn	5.97721	2.13834	0.95	1.59701	10.3574	2.79525	28	0.00926046	0.383046
acute_cd8	TRBV_TRBJ						TRBV10-1_TRBJ2-2	(Intercept)	-7.74334	0.505805	0.95	-8.77241	-6.71427	-15.3089	33	1.49474e-16	2.13e-16
acute_cd8	TRBV_TRBJ						TRBV10-1_TRBJ2-2	age_n	0.959624	0.685191	0.95	-0.434408	2.35366	1.40052	33	0.170691	0.27004
acute_cd8	TRBV_TRBJ						TRBV10-1_TRBJ2-2	sex_n	-0.296168	0.367519	0.95	-1.04389	0.451555	-0.805857	33	0.426094	0.98726
acute_cd8	TRBV_TRBJ						TRBV10-1_TRBJ2-2	timen	-0.0244261	1.63477	0.95	-3.35039	3.30154	-0.0149416	33	0.988169	0.993246
acute_cd8	TRBV_TRBJ						TRBV10-1_TRBJ2-2	acuity_maxn	1.32249	0.917602	0.95	-0.544387	3.18936	1.44124	33	0.158938	0.230082
acute_cd8	TRBV_TRBJ						TRBV10-1_TRBJ2-2	timen:acuity_maxn	-0.058221	2.25842	0.95	-4.65302	4.53657	-0.0257795	33	0.979588	0.993549
acute_cd8	TRBV_TRBJ						TRBV5-8_TRBJ1-5	(Intercept)	-7.02491	0.569658	0.95	-8.1826	-5.86722	-12.3318	34	4.2139e-14	5.53757e-14
acute_cd8	TRBV_TRBJ						TRBV5-8_TRBJ1-5	age_n	-0.169643	0.61626	0.95	-1.42203	1.08275	-0.275278	34	0.784769	0.836109
acute_cd8	TRBV_TRBJ						TRBV5-8_TRBJ1-5	sex_n	-0.0936447	0.285534	0.95	-0.67392	0.486631	-0.327963	34	0.744951	0.992893
acute_cd8	TRBV_TRBJ						TRBV5-8_TRBJ1-5	covid	-1.25866	0.533936	0.95	-2.34374	-0.173567	-2.35732	34	0.0243046	0.467456
acute_cd8	TRBV_TRBJ						TRBV5-8_TRBJ1-5	timen	-1.0332	0.833442	0.95	-2.72696	0.660553	-1.23968	34	0.223581	0.639223
acute_cd8	TRBV_TRBJ						TRBV5-8_TRBJ1-5	acuity_maxn	2.64021	0.704667	0.95	1.20815	4.07226	3.74674	34	0.000664867	0.00583037
acute_cd8	TRBV_TRBJ						TRBV5-8_TRBJ1-5	timen:acuity_maxn	1.08285	0.932481	0.95	-0.812178	2.97788	1.16126	34	0.253625	0.727028
acute_cd8	TRBV_TRBJ						TRBV3-1_TRBJ2-6	(Intercept)	-7.57064	0.793389	0.95	-9.1933	-5.94798	-9.54215	29	1.89042e-10	2.21602e-10
acute_cd8	TRBV_TRBJ						TRBV3-1_TRBJ2-6	age_n	0.734206	0.666064	0.95	-0.628048	2.09646	1.10231	29	0.279393	0.376933
acute_cd8	TRBV_TRBJ						TRBV3-1_TRBJ2-6	sex_n	-0.0277556	0.375269	0.95	-0.795267	0.739756	-0.0739618	29	0.941549	0.992893
acute_cd8	TRBV_TRBJ						TRBV3-1_TRBJ2-6	covid	-0.38593	0.671427	0.95	-1.75915	0.987292	-0.574791	29	0.569866	0.98846
acute_cd8	TRBV_TRBJ						TRBV3-1_TRBJ2-6	timen	-0.323927	1.09136	0.95	-2.55601	1.90816	-0.29681	29	0.768727	0.898819
acute_cd8	TRBV_TRBJ						TRBV3-1_TRBJ2-6	acuity_maxn	0.64668	0.798403	0.95	-0.986238	2.2796	0.809966	29	0.424556	0.50416
acute_cd8	TRBV_TRBJ						TRBV3-1_TRBJ2-6	timen:acuity_maxn	0.537781	1.54522	0.95	-2.62255	3.69812	0.348028	29	0.730333	0.920782
acute_cd8	TRBV_TRBJ						TRBV5-8_TRBJ1-2	(Intercept)	-7.33489	0.846634	0.95	-9.06645	-5.60333	-8.66359	29	1.53802e-09	1.75774e-09
acute_cd8	TRBV_TRBJ						TRBV5-8_TRBJ1-2	age_n	0.420114	0.607485	0.95	-0.822333	1.66256	0.691563	29	0.494711	0.578432
acute_cd8	TRBV_TRBJ						TRBV5-8_TRBJ1-2	sex_n	0.0718368	0.265235	0.95	-0.47063	0.614303	0.270842	29	0.788431	0.992893
acute_cd8	TRBV_TRBJ						TRBV5-8_TRBJ1-2	covid	-1.02706	0.771394	0.95	-2.60473	0.55062	-1.33143	29	0.193419	0.928689
acute_cd8	TRBV_TRBJ						TRBV5-8_TRBJ1-2	timen	1.1021	1.19082	0.95	-1.33339	3.53759	0.925499	29	0.362344	0.754471
acute_cd8	TRBV_TRBJ						TRBV5-8_TRBJ1-2	acuity_maxn	1.58255	0.647835	0.95	0.257574	2.90752	2.44282	29	0.0208991	0.0490426
acute_cd8	TRBV_TRBJ						TRBV5-8_TRBJ1-2	timen:acuity_maxn	-1.94643	1.67178	0.95	-5.36561	1.47274	-1.16429	29	0.253797	0.727028
acute_cd8	TRBV_TRBJ						TRBV6-4_TRBJ1-2	(Intercept)	-10.8544	1.10621	0.95	-13.1135	-8.59519	-9.81225	30	7.10088e-11	8.47645e-11
acute_cd8	TRBV_TRBJ						TRBV6-4_TRBJ1-2	age_n	2.1439	0.6837	0.95	0.747594	3.5402	3.13573	30	0.00381973	0.0205663
acute_cd8	TRBV_TRBJ						TRBV6-4_TRBJ1-2	sex_n	0.0632484	0.339136	0.95	-0.62936	0.755856	0.186499	30	0.853309	0.992893
acute_cd8	TRBV_TRBJ						TRBV6-4_TRBJ1-2	covid	2.67631	1.0396	0.95	0.553171	4.79945	2.57437	30	0.0152212	0.467456
acute_cd8	TRBV_TRBJ						TRBV6-4_TRBJ1-2	timen	-1.50049	1.44103	0.95	-4.44346	1.44249	-1.04126	30	0.306074	0.724859
acute_cd8	TRBV_TRBJ						TRBV6-4_TRBJ1-2	acuity_maxn	-0.102166	0.78013	0.95	-1.6954	1.49107	-0.130961	30	0.896681	0.914772
acute_cd8	TRBV_TRBJ						TRBV6-4_TRBJ1-2	timen:acuity_maxn	1.92118	1.96328	0.95	-2.08837	5.93073	0.978555	30	0.335626	0.80078
acute_cd8	TRBV_TRBJ						TRBV7-7_TRBJ2-2	(Intercept)	-9.04934	0.664322	0.95	-10.4009	-7.69776	-13.6219	33	4.22118e-15	5.67805e-15
acute_cd8	TRBV_TRBJ						TRBV7-7_TRBJ2-2	age_n	0.591848	0.515856	0.95	-0.457669	1.64136	1.14731	33	0.259503	0.357502
acute_cd8	TRBV_TRBJ						TRBV7-7_TRBJ2-2	sex_n	0.297836	0.318354	0.95	-0.34986	0.945533	0.93555	33	0.356301	0.98726
acute_cd8	TRBV_TRBJ						TRBV7-7_TRBJ2-2	covid	0.265732	0.562427	0.95	-0.878535	1.41	0.472474	33	0.639698	0.98846
acute_cd8	TRBV_TRBJ						TRBV7-7_TRBJ2-2	timen	-2.72573	1.15786	0.95	-5.08141	-0.370049	-2.35411	33	0.0246714	0.351567
acute_cd8	TRBV_TRBJ						TRBV7-7_TRBJ2-2	acuity_maxn	3.15454	0.897682	0.95	1.32819	4.98088	3.51409	33	0.00130431	0.00814745
acute_cd8	TRBV_TRBJ						TRBV7-7_TRBJ2-2	timen:acuity_maxn	3.32602	1.57024	0.95	0.131347	6.5207	2.11816	33	0.0417786	0.538967
acute_cd8	TRBV_TRBJ						TRBV4-2_TRBJ2-6	(Intercept)	-7.6835	0.549453	0.95	-8.80412	-6.56289	-13.9839	31	6.21887e-15	8.29183e-15
acute_cd8	TRBV_TRBJ						TRBV4-2_TRBJ2-6	age_n	-0.0591107	0.672903	0.95	-1.43151	1.31328	-0.0878443	31	0.930565	0.95693
acute_cd8	TRBV_TRBJ						TRBV4-2_TRBJ2-6	sex_n	0.244118	0.300429	0.95	-0.368611	0.856847	0.812564	31	0.422665	0.98726
acute_cd8	TRBV_TRBJ						TRBV4-2_TRBJ2-6	covid	-0.673623	0.472325	0.95	-1.63694	0.289691	-1.42618	31	0.163809	0.919562
acute_cd8	TRBV_TRBJ						TRBV4-2_TRBJ2-6	timen	-1.6815	1.14996	0.95	-4.02687	0.66387	-1.46222	31	0.153746	0.614985
acute_cd8	TRBV_TRBJ						TRBV4-2_TRBJ2-6	acuity_maxn	2.48023	0.852807	0.95	0.740922	4.21955	2.90832	31	0.00666256	0.0223851
acute_cd8	TRBV_TRBJ						TRBV4-2_TRBJ2-6	timen:acuity_maxn	2.41953	1.54414	0.95	-0.729758	5.56882	1.56691	31	0.127287	0.657709
acute_cd8	TRBV_TRBJ						TRBV18_TRBJ1-4	(Intercept)	-7.88512	0.579427	0.95	-9.06026	-6.70999	-13.6085	36	9.22131e-16	1.28591e-15
acute_cd8	TRBV_TRBJ						TRBV18_TRBJ1-4	age_n	0.507081	0.449219	0.95	-0.403976	1.41814	1.12881	36	0.266446	0.362684
acute_cd8	TRBV_TRBJ						TRBV18_TRBJ1-4	sex_n	-0.0321156	0.236284	0.95	-0.511322	0.447091	-0.13592	36	0.892642	0.992893
acute_cd8	TRBV_TRBJ						TRBV18_TRBJ1-4	covid	0.131522	0.382239	0.95	-0.643694	0.906738	0.344083	36	0.732786	0.98846
acute_cd8	TRBV_TRBJ						TRBV18_TRBJ1-4	timen	-1.87491	0.833341	0.95	-3.565	-0.184816	-2.24987	36	0.0306646	0.376583
acute_cd8	TRBV_TRBJ						TRBV18_TRBJ1-4	acuity_maxn	0.82782	0.662973	0.95	-0.516751	2.17239	1.24865	36	0.219853	0.299263
acute_cd8	TRBV_TRBJ						TRBV18_TRBJ1-4	timen:acuity_maxn	2.63574	1.17701	0.95	0.248654	5.02282	2.23935	36	0.0314033	0.486202
acute_cd8	TRBV_TRBJ						TRBV4-2_TRBJ1-4	(Intercept)	-5.00705	1.14647	0.95	-7.33221	-2.6819	-4.36736	36	0.000101853	0.000104137
acute_cd8	TRBV_TRBJ						TRBV4-2_TRBJ1-4	age_n	-0.109186	0.59689	0.95	-1.31973	1.10136	-0.182925	36	0.855883	0.893368
acute_cd8	TRBV_TRBJ						TRBV4-2_TRBJ1-4	sex_n	-0.204964	0.350114	0.95	-0.915028	0.5051	-0.585421	36	0.561917	0.98726
acute_cd8	TRBV_TRBJ						TRBV4-2_TRBJ1-4	covid	-2.69556	1.09273	0.95	-4.91172	-0.479402	-2.46681	36	0.0185248	0.467456
acute_cd8	TRBV_TRBJ						TRBV4-2_TRBJ1-4	timen	-0.387696	0.833222	0.95	-2.07755	1.30216	-0.465298	36	0.644521	0.862961
acute_cd8	TRBV_TRBJ						TRBV4-2_TRBJ1-4	acuity_maxn	0.973106	0.753185	0.95	-0.554425	2.50064	1.29199	36	0.204594	0.283572
acute_cd8	TRBV_TRBJ						TRBV4-2_TRBJ1-4	timen:acuity_maxn	0.839271	0.984584	0.95	-1.15756	2.8361	0.852411	36	0.399621	0.834838
acute_cd8	TRBV_TRBJ						TRBV4-2_TRBJ1-5	(Intercept)	-8.50617	0.951666	0.95	-10.4344	-6.57792	-8.93819	37	8.91848e-11	1.06183e-10
acute_cd8	TRBV_TRBJ						TRBV4-2_TRBJ1-5	age_n	-0.525325	0.823634	0.95	-2.19417	1.14352	-0.637814	37	0.527523	0.602883
acute_cd8	TRBV_TRBJ						TRBV4-2_TRBJ1-5	sex_n	-0.328512	0.402501	0.95	-1.14406	0.487032	-0.816178	37	0.419622	0.98726
acute_cd8	TRBV_TRBJ						TRBV4-2_TRBJ1-5	covid	0.831416	0.842566	0.95	-0.875785	2.53862	0.986767	37	0.330166	0.956496
acute_cd8	TRBV_TRBJ						TRBV4-2_TRBJ1-5	timen	-0.0105968	1.6922	0.95	-3.43933	3.41813	-0.00626215	37	0.995037	0.995211
acute_cd8	TRBV_TRBJ						TRBV4-2_TRBJ1-5	acuity_maxn	2.59611	1.02429	0.95	0.520705	4.67151	2.53455	37	0.0156213	0.0412537
acute_cd8	TRBV_TRBJ						TRBV4-2_TRBJ1-5	timen:acuity_maxn	0.157486	2.25812	0.95	-4.41791	4.73288	0.0697422	37	0.944774	0.982033
acute_cd8	TRBV_TRBJ						TRBV5-4_TRBJ1-3	(Intercept)	-8.27152	0.797035	0.95	-9.89928	-6.64376	-10.3779	30	1.91522e-11	2.32271e-11
acute_cd8	TRBV_TRBJ						TRBV5-4_TRBJ1-3	age_n	1.3331	0.698909	0.95	-0.0942658	2.76046	1.9074	30	0.0660837	0.135131
acute_cd8	TRBV_TRBJ						TRBV5-4_TRBJ1-3	sex_n	-0.00137087	0.37902	0.95	-0.775432	0.77269	-0.00361689	30	0.997138	0.999541
acute_cd8	TRBV_TRBJ						TRBV5-4_TRBJ1-3	covid	0.397367	0.752852	0.95	-1.14016	1.9349	0.527816	30	0.60151	0.98846
acute_cd8	TRBV_TRBJ						TRBV5-4_TRBJ1-3	timen	0.0672008	0.849688	0.95	-1.66809	1.8025	0.0790888	30	0.937487	0.985415
acute_cd8	TRBV_TRBJ						TRBV5-4_TRBJ1-3	acuity_maxn	-0.0472346	0.857336	0.95	-1.79815	1.70368	-0.0550946	30	0.956428	0.962762
acute_cd8	TRBV_TRBJ						TRBV5-4_TRBJ1-3	timen:acuity_maxn	-0.086583	1.02279	0.95	-2.1754	2.00223	-0.0846538	30	0.933099	0.979572
acute_cd8	TRBV_TRBJ						TRBV6-1_TRBJ2-4	(Intercept)	-7.54822	0.998859	0.95	-9.5721	-5.52434	-7.55685	37	5.20283e-09	5.81492e-09
acute_cd8	TRBV_TRBJ						TRBV6-1_TRBJ2-4	age_n	0.719441	0.597572	0.95	-0.491355	1.93024	1.20394	37	0.236259	0.334578
acute_cd8	TRBV_TRBJ						TRBV6-1_TRBJ2-4	sex_n	0.0688493	0.275218	0.95	-0.488795	0.626494	0.250163	37	0.803845	0.992893
acute_cd8	TRBV_TRBJ						TRBV6-1_TRBJ2-4	covid	-0.697426	0.934504	0.95	-2.59091	1.19606	-0.746306	37	0.460198	0.969537
acute_cd8	TRBV_TRBJ						TRBV6-1_TRBJ2-4	timen	-0.539211	0.666005	0.95	-1.88867	0.810244	-0.80962	37	0.423335	0.785097
acute_cd8	TRBV_TRBJ						TRBV6-1_TRBJ2-4	acuity_maxn	1.38143	0.61321	0.95	0.138945	2.62391	2.25278	37	0.030291	0.0642452
acute_cd8	TRBV_TRBJ						TRBV6-1_TRBJ2-4	timen:acuity_maxn	0.525489	0.790575	0.95	-1.07637	2.12735	0.664692	37	0.510369	0.854432
acute_cd8	TRBV_TRBJ						TRBV6-6_TRBJ1-6	(Intercept)	-7.95258	0.646577	0.95	-9.2639	-6.64126	-12.2995	36	1.87558e-14	2.47903e-14
acute_cd8	TRBV_TRBJ						TRBV6-6_TRBJ1-6	age_n	1.65405	0.477436	0.95	0.685764	2.62233	3.46444	36	0.00139008	0.0124289
acute_cd8	TRBV_TRBJ						TRBV6-6_TRBJ1-6	sex_n	-0.0415174	0.25561	0.95	-0.559919	0.476884	-0.162425	36	0.87188	0.992893
acute_cd8	TRBV_TRBJ						TRBV6-6_TRBJ1-6	covid	0.0315198	0.635026	0.95	-1.25637	1.31941	0.0496355	36	0.960687	0.995827
acute_cd8	TRBV_TRBJ						TRBV6-6_TRBJ1-6	timen	-0.0283933	0.807823	0.95	-1.66673	1.60995	-0.0351479	36	0.972156	0.993246
acute_cd8	TRBV_TRBJ						TRBV6-6_TRBJ1-6	acuity_maxn	0.56317	0.578232	0.95	-0.609538	1.73588	0.973952	36	0.33658	0.415344
acute_cd8	TRBV_TRBJ						TRBV6-6_TRBJ1-6	timen:acuity_maxn	-0.445208	1.01965	0.95	-2.51315	1.62273	-0.43663	36	0.664988	0.905896
acute_cd8	TRBV_TRBJ						TRBV12-3_TRBJ1-3	(Intercept)	-7.35747	0.703909	0.95	-8.78246	-5.93248	-10.4523	38	9.84267e-13	1.23644e-12
acute_cd8	TRBV_TRBJ						TRBV12-3_TRBJ1-3	age_n	0.91344	0.445468	0.95	0.0116371	1.81524	2.05052	38	0.0472576	0.103603
acute_cd8	TRBV_TRBJ						TRBV12-3_TRBJ1-3	sex_n	0.374335	0.287462	0.95	-0.207601	0.956272	1.30221	38	0.200683	0.98726
acute_cd8	TRBV_TRBJ						TRBV12-3_TRBJ1-3	covid	-0.99305	0.634825	0.95	-2.27819	0.292085	-1.56429	38	0.12604	0.919562
acute_cd8	TRBV_TRBJ						TRBV12-3_TRBJ1-3	timen	-1.01182	0.728056	0.95	-2.4857	0.462048	-1.38976	38	0.17269	0.624568
acute_cd8	TRBV_TRBJ						TRBV12-3_TRBJ1-3	acuity_maxn	0.635025	0.631959	0.95	-0.644309	1.91436	1.00485	38	0.321324	0.402538
acute_cd8	TRBV_TRBJ						TRBV12-3_TRBJ1-3	timen:acuity_maxn	1.40006	0.887103	0.95	-0.395782	3.19591	1.57824	38	0.122799	0.657709
acute_cd8	TRBV_TRBJ						TRBV12-3_TRBJ1-4	(Intercept)	-8.4988	0.653413	0.95	-9.8194	-7.1782	-13.0068	40	5.92675e-16	8.31569e-16
acute_cd8	TRBV_TRBJ						TRBV12-3_TRBJ1-4	age_n	0.77057	0.511085	0.95	-0.262371	1.80351	1.50771	40	0.139486	0.237334
acute_cd8	TRBV_TRBJ						TRBV12-3_TRBJ1-4	sex_n	0.253912	0.28571	0.95	-0.32353	0.831354	0.888705	40	0.379475	0.98726
acute_cd8	TRBV_TRBJ						TRBV12-3_TRBJ1-4	covid	0.553447	0.519159	0.95	-0.495812	1.60271	1.06605	40	0.292795	0.956496
acute_cd8	TRBV_TRBJ						TRBV12-3_TRBJ1-4	timen	-0.0573506	1.13299	0.95	-2.34721	2.23251	-0.0506188	40	0.959881	0.993246
acute_cd8	TRBV_TRBJ						TRBV12-3_TRBJ1-4	acuity_maxn	0.269546	0.665763	0.95	-1.07601	1.6151	0.404868	40	0.687731	0.744906
acute_cd8	TRBV_TRBJ						TRBV12-3_TRBJ1-4	timen:acuity_maxn	0.423644	1.55902	0.95	-2.72725	3.57454	0.271738	40	0.787221	0.945081
acute_cd8	TRBV_TRBJ						TRBV30_TRBJ1-4	(Intercept)	-8.10933	0.721219	0.95	-9.57066	-6.648	-11.2439	37	1.70905e-13	2.20772e-13
acute_cd8	TRBV_TRBJ						TRBV30_TRBJ1-4	age_n	0.78335	0.578206	0.95	-0.388207	1.95491	1.35479	37	0.183699	0.283954
acute_cd8	TRBV_TRBJ						TRBV30_TRBJ1-4	sex_n	0.559471	0.285625	0.95	-0.0192604	1.1382	1.95876	37	0.0577105	0.83618
acute_cd8	TRBV_TRBJ						TRBV30_TRBJ1-4	covid	0.28447	0.614812	0.95	-0.961257	1.5302	0.462694	37	0.646293	0.98846
acute_cd8	TRBV_TRBJ						TRBV30_TRBJ1-4	timen	-0.97095	1.10584	0.95	-3.2116	1.2697	-0.87802	37	0.385599	0.769784
acute_cd8	TRBV_TRBJ						TRBV30_TRBJ1-4	acuity_maxn	0.0712903	0.607814	0.95	-1.16026	1.30284	0.11729	37	0.907265	0.919362
acute_cd8	TRBV_TRBJ						TRBV30_TRBJ1-4	timen:acuity_maxn	2.09913	1.75379	0.95	-1.45438	5.65264	1.19691	37	0.238954	0.719914
acute_cd8	TRBV_TRBJ						TRBV5-6_TRBJ1-3	(Intercept)	-8.76553	0.695302	0.95	-10.1719	-7.35915	-12.6068	39	2.46853e-15	3.36014e-15
acute_cd8	TRBV_TRBJ						TRBV5-6_TRBJ1-3	age_n	0.594244	0.412235	0.95	-0.23958	1.42807	1.44152	39	0.157421	0.259147
acute_cd8	TRBV_TRBJ						TRBV5-6_TRBJ1-3	sex_n	-0.206652	0.295311	0.95	-0.803975	0.390671	-0.699777	39	0.48822	0.98726
acute_cd8	TRBV_TRBJ						TRBV5-6_TRBJ1-3	covid	0.107166	0.52695	0.95	-0.958691	1.17302	0.203371	39	0.839903	0.98846
acute_cd8	TRBV_TRBJ						TRBV5-6_TRBJ1-3	timen	-0.990596	1.2078	0.95	-3.4336	1.45241	-0.820165	39	0.417107	0.785097
acute_cd8	TRBV_TRBJ						TRBV5-6_TRBJ1-3	acuity_maxn	2.73235	0.759951	0.95	1.1952	4.26949	3.59542	39	0.000898398	0.00671589
acute_cd8	TRBV_TRBJ						TRBV5-6_TRBJ1-3	timen:acuity_maxn	1.50082	1.72411	0.95	-1.98652	4.98816	0.870489	39	0.38936	0.834838
acute_cd8	TRBV_TRBJ						TRBV6-2_TRBJ2-1	(Intercept)	-5.12711	1.23267	0.95	-7.62474	-2.62948	-4.15934	37	0.000181923	0.000185172
acute_cd8	TRBV_TRBJ						TRBV6-2_TRBJ2-1	age_n	0.444938	0.468501	0.95	-0.504336	1.39421	0.949705	37	0.348425	0.438429
acute_cd8	TRBV_TRBJ						TRBV6-2_TRBJ2-1	sex_n	-0.0908484	0.287404	0.95	-0.673183	0.491486	-0.316101	37	0.753702	0.992893
acute_cd8	TRBV_TRBJ						TRBV6-2_TRBJ2-1	covid	-2.33694	1.00837	0.95	-4.38008	-0.293791	-2.31755	37	0.0261105	0.467456
acute_cd8	TRBV_TRBJ						TRBV6-2_TRBJ2-1	timen	-2.05987	1.14777	0.95	-4.38549	0.26574	-1.79467	37	0.0808803	0.548363
acute_cd8	TRBV_TRBJ						TRBV6-2_TRBJ2-1	acuity_maxn	0.471477	0.852581	0.95	-1.25602	2.19897	0.553	37	0.58359	0.65385
acute_cd8	TRBV_TRBJ						TRBV6-2_TRBJ2-1	timen:acuity_maxn	2.73859	1.60513	0.95	-0.513718	5.99089	1.70615	37	0.0963631	0.640576
acute_cd8	TRBV_TRBJ						TRBV6-2_TRBJ2-3	(Intercept)	-7.75724	0.568265	0.95	-8.91209	-6.60239	-13.6507	34	2.34256e-15	3.19823e-15
acute_cd8	TRBV_TRBJ						TRBV6-2_TRBJ2-3	age_n	0.708452	0.467303	0.95	-0.241221	1.65813	1.51605	34	0.138751	0.237201
acute_cd8	TRBV_TRBJ						TRBV6-2_TRBJ2-3	sex_n	0.434913	0.285607	0.95	-0.14551	1.01534	1.52277	34	0.137065	0.98726
acute_cd8	TRBV_TRBJ						TRBV6-2_TRBJ2-3	covid	-0.378673	0.500647	0.95	-1.39611	0.638764	-0.756367	34	0.454639	0.969537
acute_cd8	TRBV_TRBJ						TRBV6-2_TRBJ2-3	timen	-0.821695	0.859739	0.95	-2.5689	0.925505	-0.95575	34	0.345945	0.744626
acute_cd8	TRBV_TRBJ						TRBV6-2_TRBJ2-3	acuity_maxn	0.617715	0.603495	0.95	-0.608735	1.84417	1.02356	34	0.31327	0.397077
acute_cd8	TRBV_TRBJ						TRBV6-2_TRBJ2-3	timen:acuity_maxn	0.723422	0.914497	0.95	-1.13506	2.5819	0.79106	34	0.434393	0.838908
acute_cd8	TRBV_TRBJ						TRBV6-6_TRBJ1-4	(Intercept)	-8.34879	0.682186	0.95	-9.7265	-6.97109	-12.2383	41	2.84485e-15	3.86087e-15
acute_cd8	TRBV_TRBJ						TRBV6-6_TRBJ1-4	age_n	2.17305	0.48147	0.95	1.2007	3.1454	4.51337	41	5.2824e-05	0.00183964
acute_cd8	TRBV_TRBJ						TRBV6-6_TRBJ1-4	sex_n	-0.107977	0.290062	0.95	-0.69377	0.477815	-0.372256	41	0.711619	0.992893
acute_cd8	TRBV_TRBJ						TRBV6-6_TRBJ1-4	covid	0.147779	0.558155	0.95	-0.979439	1.275	0.264763	41	0.792519	0.98846
acute_cd8	TRBV_TRBJ						TRBV6-6_TRBJ1-4	timen	-1.29335	0.723509	0.95	-2.75451	0.167807	-1.78761	41	0.0812328	0.548363
acute_cd8	TRBV_TRBJ						TRBV6-6_TRBJ1-4	acuity_maxn	0.242865	0.729851	0.95	-1.2311	1.71683	0.332759	41	0.741012	0.791338
acute_cd8	TRBV_TRBJ						TRBV6-6_TRBJ1-4	timen:acuity_maxn	1.70903	1.01539	0.95	-0.341595	3.75966	1.68312	41	0.099952	0.640576
acute_cd8	TRBV_TRBJ						TRBV7-2_TRBJ2-4	(Intercept)	-8.2785	1.09614	0.95	-10.4939	-6.06312	-7.5524	40	3.22769e-09	3.63414e-09
acute_cd8	TRBV_TRBJ						TRBV7-2_TRBJ2-4	age_n	2.07665	0.546233	0.95	0.97267	3.18062	3.80176	40	0.000480634	0.00626197
acute_cd8	TRBV_TRBJ						TRBV7-2_TRBJ2-4	sex_n	-0.0409707	0.305307	0.95	-0.658018	0.576077	-0.134195	40	0.893921	0.992893
acute_cd8	TRBV_TRBJ						TRBV7-2_TRBJ2-4	covid	-0.544107	1.02951	0.95	-2.62482	1.53661	-0.528511	40	0.600065	0.98846
acute_cd8	TRBV_TRBJ						TRBV7-2_TRBJ2-4	timen	-0.0959486	0.759616	0.95	-1.63119	1.43929	-0.126312	40	0.900118	0.974949
acute_cd8	TRBV_TRBJ						TRBV7-2_TRBJ2-4	acuity_maxn	1.14254	0.666302	0.95	-0.204103	2.48919	1.71475	40	0.0941294	0.149558
acute_cd8	TRBV_TRBJ						TRBV7-2_TRBJ2-4	timen:acuity_maxn	0.163566	0.935785	0.95	-1.72773	2.05486	0.17479	40	0.862126	0.962506
acute_cd8	TRBV_TRBJ						TRBV6-2_TRBJ1-1	(Intercept)	-8.13003	0.645148	0.95	-9.43392	-6.82614	-12.6018	40	1.64834e-15	2.28463e-15
acute_cd8	TRBV_TRBJ						TRBV6-2_TRBJ1-1	age_n	1.27686	0.370059	0.95	0.528947	2.02478	3.45043	40	0.00133378	0.0121641
acute_cd8	TRBV_TRBJ						TRBV6-2_TRBJ1-1	sex_n	-0.0554381	0.21526	0.95	-0.490495	0.379619	-0.25754	40	0.798082	0.992893
acute_cd8	TRBV_TRBJ						TRBV6-2_TRBJ1-1	covid	0.357589	0.536953	0.95	-0.727634	1.44281	0.665959	40	0.50926	0.980549
acute_cd8	TRBV_TRBJ						TRBV6-2_TRBJ1-1	timen	-1.38174	0.848388	0.95	-3.0964	0.332913	-1.62867	40	0.111235	0.57342
acute_cd8	TRBV_TRBJ						TRBV6-2_TRBJ1-1	acuity_maxn	0.344884	0.65372	0.95	-0.976333	1.6661	0.527572	40	0.600711	0.668108
acute_cd8	TRBV_TRBJ						TRBV6-2_TRBJ1-1	timen:acuity_maxn	2.14142	1.17172	0.95	-0.22671	4.50956	1.82759	40	0.0750776	0.607602
acute_cd8	TRBV_TRBJ						TRBV7-6_TRBJ1-2	(Intercept)	-7.53418	1.03181	0.95	-9.62679	-5.44158	-7.30192	36	1.3241e-08	1.44794e-08
acute_cd8	TRBV_TRBJ						TRBV7-6_TRBJ1-2	age_n	1.5529	0.503953	0.95	0.530835	2.57496	3.08144	36	0.00393567	0.0208682
acute_cd8	TRBV_TRBJ						TRBV7-6_TRBJ1-2	sex_n	0.0475088	0.318263	0.95	-0.597958	0.692976	0.149275	36	0.88217	0.992893
acute_cd8	TRBV_TRBJ						TRBV7-6_TRBJ1-2	covid	0.0155558	0.930441	0.95	-1.87147	1.90258	0.0167188	36	0.986753	0.995827
acute_cd8	TRBV_TRBJ						TRBV7-6_TRBJ1-2	timen	-4.28513	1.33742	0.95	-6.99755	-1.57271	-3.20402	36	0.00283639	0.190765
acute_cd8	TRBV_TRBJ						TRBV7-6_TRBJ1-2	acuity_maxn	-0.0893283	0.696924	0.95	-1.50276	1.3241	-0.128175	36	0.898724	0.914772
acute_cd8	TRBV_TRBJ						TRBV7-6_TRBJ1-2	timen:acuity_maxn	5.95861	1.83642	0.95	2.23418	9.68304	3.24469	36	0.00254122	0.31646
acute_cd8	TRBV_TRBJ						TRBV10-1_TRBJ1-1	(Intercept)	-8.49796	0.809378	0.95	-10.1428	-6.85311	-10.4994	34	3.30049e-12	4.05667e-12
acute_cd8	TRBV_TRBJ						TRBV10-1_TRBJ1-1	age_n	0.69407	0.784263	0.95	-0.899744	2.28788	0.884996	34	0.382375	0.472528
acute_cd8	TRBV_TRBJ						TRBV10-1_TRBJ1-1	sex_n	0.109929	0.349318	0.95	-0.599971	0.819829	0.314695	34	0.754916	0.992893
acute_cd8	TRBV_TRBJ						TRBV10-1_TRBJ1-1	covid	0.640719	0.685787	0.95	-0.752969	2.03441	0.934282	34	0.356747	0.969537
acute_cd8	TRBV_TRBJ						TRBV10-1_TRBJ1-1	timen	-1.53973	1.42722	0.95	-4.44019	1.36074	-1.07883	34	0.288259	0.70292
acute_cd8	TRBV_TRBJ						TRBV10-1_TRBJ1-1	acuity_maxn	1.20276	0.893325	0.95	-0.61269	3.01822	1.34639	34	0.187084	0.261689
acute_cd8	TRBV_TRBJ						TRBV10-1_TRBJ1-1	timen:acuity_maxn	1.95763	1.89606	0.95	-1.89561	5.81088	1.03248	34	0.309137	0.786309
acute_cd8	TRBV_TRBJ						TRBV12-3_TRBJ1-6	(Intercept)	-7.52816	0.617401	0.95	-8.77502	-6.28129	-12.1933	41	3.20493e-15	4.33664e-15
acute_cd8	TRBV_TRBJ						TRBV12-3_TRBJ1-6	age_n	0.529438	0.676712	0.95	-0.837209	1.89609	0.782369	41	0.438493	0.524811
acute_cd8	TRBV_TRBJ						TRBV12-3_TRBJ1-6	sex_n	0.053636	0.31002	0.95	-0.572462	0.679734	0.173008	41	0.863496	0.992893
acute_cd8	TRBV_TRBJ						TRBV12-3_TRBJ1-6	covid	-0.191156	0.503348	0.95	-1.20769	0.825376	-0.379768	41	0.706078	0.98846
acute_cd8	TRBV_TRBJ						TRBV12-3_TRBJ1-6	timen	0.0575664	1.09118	0.95	-2.14612	2.26125	0.0527561	41	0.958182	0.993246
acute_cd8	TRBV_TRBJ						TRBV12-3_TRBJ1-6	acuity_maxn	0.881321	0.68827	0.95	-0.508667	2.27131	1.28049	41	0.20757	0.286824
acute_cd8	TRBV_TRBJ						TRBV12-3_TRBJ1-6	timen:acuity_maxn	0.530024	1.49759	0.95	-2.49443	3.55448	0.353917	41	0.725215	0.920782
acute_cd8	TRBV_TRBJ						TRBV5-8_TRBJ1-1	(Intercept)	-8.00605	0.995398	0.95	-10.0085	-6.00357	-8.04306	47	2.19698e-10	2.56877e-10
acute_cd8	TRBV_TRBJ						TRBV5-8_TRBJ1-1	age_n	1.01008	0.553976	0.95	-0.104374	2.12454	1.82333	47	0.0746165	0.150554
acute_cd8	TRBV_TRBJ						TRBV5-8_TRBJ1-1	sex_n	-0.166267	0.325146	0.95	-0.820377	0.487843	-0.511361	47	0.611492	0.992893
acute_cd8	TRBV_TRBJ						TRBV5-8_TRBJ1-1	covid	0.373886	0.848813	0.95	-1.33371	2.08148	0.440481	47	0.661608	0.98846
acute_cd8	TRBV_TRBJ						TRBV5-8_TRBJ1-1	timen	-1.09483	0.936618	0.95	-2.97906	0.789402	-1.16892	47	0.248331	0.666112
acute_cd8	TRBV_TRBJ						TRBV5-8_TRBJ1-1	acuity_maxn	0.802866	0.744037	0.95	-0.693944	2.29968	1.07907	47	0.286064	0.371639
acute_cd8	TRBV_TRBJ						TRBV5-8_TRBJ1-1	timen:acuity_maxn	1.63664	1.14016	0.95	-0.65707	3.93035	1.43545	47	0.157782	0.657709
acute_cd8	TRBV_TRBJ						TRBV6-4_TRBJ2-2	(Intercept)	-9.02207	0.494805	0.95	-10.0213	-8.02279	-18.2336	41	2.80489e-21	4.66799e-21
acute_cd8	TRBV_TRBJ						TRBV6-4_TRBJ2-2	age_n	0.901604	0.422799	0.95	0.0477433	1.75546	2.13246	41	0.0390054	0.0912126
acute_cd8	TRBV_TRBJ						TRBV6-4_TRBJ2-2	sex_n	0.127898	0.231301	0.95	-0.339223	0.595019	0.552951	41	0.583299	0.991287
acute_cd8	TRBV_TRBJ						TRBV6-4_TRBJ2-2	covid	0.661537	0.418916	0.95	-0.184481	1.50755	1.57916	41	0.121984	0.919562
acute_cd8	TRBV_TRBJ						TRBV6-4_TRBJ2-2	timen	-0.506842	0.532566	0.95	-1.58238	0.568696	-0.951699	41	0.346827	0.744626
acute_cd8	TRBV_TRBJ						TRBV6-4_TRBJ2-2	acuity_maxn	1.74323	0.538925	0.95	0.654854	2.83162	3.23465	41	0.00240944	0.0114449
acute_cd8	TRBV_TRBJ						TRBV6-4_TRBJ2-2	timen:acuity_maxn	0.417688	0.802182	0.95	-1.20235	2.03773	0.52069	41	0.605384	0.893358
acute_cd8	TRBV_TRBJ						TRBV11-3_TRBJ2-5	(Intercept)	-7.50967	0.861308	0.95	-9.24912	-5.77023	-8.71891	41	6.98316e-11	8.35779e-11
acute_cd8	TRBV_TRBJ						TRBV11-3_TRBJ2-5	age_n	0.0437403	0.544717	0.95	-1.05634	1.14382	0.080299	41	0.93639	0.959537
acute_cd8	TRBV_TRBJ						TRBV11-3_TRBJ2-5	sex_n	0.435549	0.311251	0.95	-0.193035	1.06413	1.39935	41	0.169229	0.98726
acute_cd8	TRBV_TRBJ						TRBV11-3_TRBJ2-5	covid	-0.49289	0.662609	0.95	-1.83106	0.845276	-0.743862	41	0.461202	0.969537
acute_cd8	TRBV_TRBJ						TRBV11-3_TRBJ2-5	timen	-0.645921	1.43695	0.95	-3.54791	2.25607	-0.449507	41	0.655433	0.862961
acute_cd8	TRBV_TRBJ						TRBV11-3_TRBJ2-5	acuity_maxn	1.23855	0.785132	0.95	-0.347057	2.82415	1.5775	41	0.122365	0.184763
acute_cd8	TRBV_TRBJ						TRBV11-3_TRBJ2-5	timen:acuity_maxn	0.676267	1.92852	0.95	-3.21845	4.57099	0.350667	41	0.727634	0.920782
acute_cd8	TRBV_TRBJ						TRBV20-1_TRBJ2-6	(Intercept)	-9.5685	0.586955	0.95	-10.7539	-8.38312	-16.3019	41	1.60473e-19	2.48897e-19
acute_cd8	TRBV_TRBJ						TRBV20-1_TRBJ2-6	age_n	0.830404	0.391285	0.95	0.040188	1.62062	2.12225	41	0.039904	0.0924974
acute_cd8	TRBV_TRBJ						TRBV20-1_TRBJ2-6	sex_n	-0.182825	0.273258	0.95	-0.734681	0.36903	-0.669058	41	0.507208	0.98726
acute_cd8	TRBV_TRBJ						TRBV20-1_TRBJ2-6	covid	1.45976	0.546322	0.95	0.356441	2.56308	2.67198	41	0.010769	0.467456
acute_cd8	TRBV_TRBJ						TRBV20-1_TRBJ2-6	timen	-0.453562	0.944284	0.95	-2.36058	1.45346	-0.480324	41	0.63355	0.86142
acute_cd8	TRBV_TRBJ						TRBV20-1_TRBJ2-6	acuity_maxn	1.33974	0.699266	0.95	-0.0724546	2.75194	1.91593	41	0.0623654	0.106114
acute_cd8	TRBV_TRBJ						TRBV20-1_TRBJ2-6	timen:acuity_maxn	0.680001	1.28309	0.95	-1.91125	3.27126	0.529971	41	0.598991	0.893358
acute_cd8	TRBV_TRBJ						TRBV2_TRBJ2-6	(Intercept)	-8.52678	0.674584	0.95	-9.88815	-7.16542	-12.6401	42	6.63812e-16	9.28523e-16
acute_cd8	TRBV_TRBJ						TRBV2_TRBJ2-6	age_n	-0.0689128	0.449627	0.95	-0.976297	0.838472	-0.153267	42	0.878922	0.910883
acute_cd8	TRBV_TRBJ						TRBV2_TRBJ2-6	sex_n	0.0878676	0.283004	0.95	-0.483257	0.658992	0.310482	42	0.75773	0.992893
acute_cd8	TRBV_TRBJ						TRBV2_TRBJ2-6	covid	0.539596	0.612231	0.95	-0.695936	1.77513	0.88136	42	0.383139	0.969537
acute_cd8	TRBV_TRBJ						TRBV2_TRBJ2-6	timen	0.118307	0.55716	0.95	-1.00609	1.2427	0.212339	42	0.83287	0.944748
acute_cd8	TRBV_TRBJ						TRBV2_TRBJ2-6	acuity_maxn	1.37837	0.607662	0.95	0.152055	2.60468	2.26831	42	0.0285129	0.0616203
acute_cd8	TRBV_TRBJ						TRBV2_TRBJ2-6	timen:acuity_maxn	0.0523412	0.701617	0.95	-1.36358	1.46826	0.0746008	42	0.940887	0.981888
acute_cd8	TRBV_TRBJ						TRBV4-3_TRBJ1-4	(Intercept)	-9.77076	0.823162	0.95	-11.4267	-8.11477	-11.8698	47	9.56387e-16	1.32961e-15
acute_cd8	TRBV_TRBJ						TRBV4-3_TRBJ1-4	age_n	1.28405	0.310652	0.95	0.659102	1.909	4.13342	47	0.000146019	0.00307935
acute_cd8	TRBV_TRBJ						TRBV4-3_TRBJ1-4	sex_n	-0.394886	0.216218	0.95	-0.829861	0.0400885	-1.82633	47	0.0741557	0.913919
acute_cd8	TRBV_TRBJ						TRBV4-3_TRBJ1-4	covid	1.74579	0.759058	0.95	0.21876	3.27282	2.29994	47	0.0259389	0.467456
acute_cd8	TRBV_TRBJ						TRBV4-3_TRBJ1-4	timen	-1.59819	1.17212	0.95	-3.95618	0.759811	-1.3635	47	0.17922	0.624568
acute_cd8	TRBV_TRBJ						TRBV4-3_TRBJ1-4	acuity_maxn	1.45031	0.57179	0.95	0.300018	2.6006	2.53644	47	0.0145798	0.0391081
acute_cd8	TRBV_TRBJ						TRBV4-3_TRBJ1-4	timen:acuity_maxn	1.91425	1.61026	0.95	-1.32519	5.15368	1.18878	47	0.240499	0.719914
acute_cd8	TRBV_TRBJ						TRBV5-4_TRBJ1-6	(Intercept)	-8.18072	1.415	0.95	-11.0307	-5.33076	-5.78142	45	6.58433e-07	6.93407e-07
acute_cd8	TRBV_TRBJ						TRBV5-4_TRBJ1-6	age_n	0.829643	0.61716	0.95	-0.413382	2.07267	1.34429	45	0.185592	0.285913
acute_cd8	TRBV_TRBJ						TRBV5-4_TRBJ1-6	sex_n	0.134026	0.348557	0.95	-0.568003	0.836055	0.384517	45	0.702406	0.992893
acute_cd8	TRBV_TRBJ						TRBV5-4_TRBJ1-6	covid	0.36644	1.21137	0.95	-2.07338	2.80626	0.3025	45	0.763664	0.98846
acute_cd8	TRBV_TRBJ						TRBV5-4_TRBJ1-6	timen	-1.50307	1.4418	0.95	-4.40699	1.40086	-1.0425	45	0.30275	0.724859
acute_cd8	TRBV_TRBJ						TRBV5-4_TRBJ1-6	acuity_maxn	0.677897	0.907676	0.95	-1.15026	2.50605	0.746849	45	0.459039	0.539489
acute_cd8	TRBV_TRBJ						TRBV5-4_TRBJ1-6	timen:acuity_maxn	1.67541	1.96548	0.95	-2.28328	5.63409	0.852416	45	0.398497	0.834838
acute_cd8	TRBV_TRBJ						TRBV6-5_TRBJ2-6	(Intercept)	-7.21161	0.837254	0.95	-8.90377	-5.51946	-8.61341	40	1.18851e-10	1.40041e-10
acute_cd8	TRBV_TRBJ						TRBV6-5_TRBJ2-6	age_n	1.13103	0.415311	0.95	0.291657	1.97041	2.72334	40	0.0095317	0.0365248
acute_cd8	TRBV_TRBJ						TRBV6-5_TRBJ2-6	sex_n	-0.0120937	0.254873	0.95	-0.527212	0.503024	-0.0474499	40	0.962391	0.999541
acute_cd8	TRBV_TRBJ						TRBV6-5_TRBJ2-6	covid	-0.736998	0.874106	0.95	-2.50363	1.02964	-0.843145	40	0.404161	0.969537
acute_cd8	TRBV_TRBJ						TRBV6-5_TRBJ2-6	timen	-0.678079	1.18774	0.95	-3.07859	1.72243	-0.5709	40	0.571261	0.837969
acute_cd8	TRBV_TRBJ						TRBV6-5_TRBJ2-6	acuity_maxn	0.206964	0.581609	0.95	-0.968513	1.38244	0.355847	40	0.723825	0.777761
acute_cd8	TRBV_TRBJ						TRBV6-5_TRBJ2-6	timen:acuity_maxn	1.22426	1.60253	0.95	-2.01457	4.46309	0.763955	40	0.449377	0.838908
acute_cd8	TRBV_TRBJ						TRBV7-7_TRBJ2-5	(Intercept)	-6.83706	0.621147	0.95	-8.08972	-5.58439	-11.0071	43	4.33273e-14	5.67738e-14
acute_cd8	TRBV_TRBJ						TRBV7-7_TRBJ2-5	age_n	0.228811	0.478287	0.95	-0.735748	1.19337	0.478396	43	0.634792	0.699191
acute_cd8	TRBV_TRBJ						TRBV7-7_TRBJ2-5	sex_n	-0.237846	0.279471	0.95	-0.801453	0.325761	-0.851056	43	0.399453	0.98726
acute_cd8	TRBV_TRBJ						TRBV7-7_TRBJ2-5	covid	-0.621746	0.570568	0.95	-1.77241	0.528913	-1.0897	43	0.281915	0.956496
acute_cd8	TRBV_TRBJ						TRBV7-7_TRBJ2-5	timen	-1.00037	0.642761	0.95	-2.29662	0.295885	-1.55636	43	0.126953	0.588917
acute_cd8	TRBV_TRBJ						TRBV7-7_TRBJ2-5	acuity_maxn	0.650616	0.600893	0.95	-0.5612	1.86243	1.08275	43	0.284954	0.371255
acute_cd8	TRBV_TRBJ						TRBV7-7_TRBJ2-5	timen:acuity_maxn	1.12062	0.80416	0.95	-0.501125	2.74236	1.39353	43	0.170622	0.660329
acute_cd8	TRBV_TRBJ						TRBV12-5_TRBJ2-7	(Intercept)	-7.52255	0.914795	0.95	-9.36288	-5.68222	-8.22321	47	1.18518e-10	1.4001e-10
acute_cd8	TRBV_TRBJ						TRBV12-5_TRBJ2-7	age_n	0.803853	0.481336	0.95	-0.164469	1.77218	1.67005	47	0.101558	0.189557
acute_cd8	TRBV_TRBJ						TRBV12-5_TRBJ2-7	sex_n	-0.194314	0.235808	0.95	-0.6687	0.280071	-0.824035	47	0.414082	0.98726
acute_cd8	TRBV_TRBJ						TRBV12-5_TRBJ2-7	covid	-0.133559	0.840498	0.95	-1.82442	1.55731	-0.158905	47	0.874425	0.98846
acute_cd8	TRBV_TRBJ						TRBV12-5_TRBJ2-7	timen	-0.210156	1.4538	0.95	-3.13483	2.71451	-0.144556	47	0.885679	0.968512
acute_cd8	TRBV_TRBJ						TRBV12-5_TRBJ2-7	acuity_maxn	0.652503	0.609523	0.95	-0.573699	1.8787	1.07051	47	0.289855	0.37443
acute_cd8	TRBV_TRBJ						TRBV12-5_TRBJ2-7	timen:acuity_maxn	0.32835	1.95973	0.95	-3.61412	4.27082	0.167548	47	0.867657	0.962506
acute_cd8	TRBV_TRBJ						TRBV14_TRBJ2-2	(Intercept)	-8.27205	0.833762	0.95	-9.94937	-6.59474	-9.92136	47	4.12946e-13	5.24522e-13
acute_cd8	TRBV_TRBJ						TRBV14_TRBJ2-2	age_n	1.51322	0.522893	0.95	0.461297	2.56515	2.89394	47	0.00575144	0.0259669
acute_cd8	TRBV_TRBJ						TRBV14_TRBJ2-2	sex_n	-0.239095	0.326086	0.95	-0.895096	0.416906	-0.733226	47	0.467062	0.98726
acute_cd8	TRBV_TRBJ						TRBV14_TRBJ2-2	covid	0.938375	0.683648	0.95	-0.436948	2.3137	1.3726	47	0.176392	0.919562
acute_cd8	TRBV_TRBJ						TRBV14_TRBJ2-2	timen	-2.32115	0.970647	0.95	-4.27384	-0.368461	-2.39134	47	0.020842	0.351567
acute_cd8	TRBV_TRBJ						TRBV14_TRBJ2-2	acuity_maxn	-0.217194	0.901583	0.95	-2.03095	1.59656	-0.240903	47	0.810678	0.843993
acute_cd8	TRBV_TRBJ						TRBV14_TRBJ2-2	timen:acuity_maxn	3.40815	1.35515	0.95	0.681939	6.13436	2.51496	47	0.0153835	0.38886
acute_cd8	TRBV_TRBJ						TRBV29-1_TRBJ1-3	(Intercept)	-7.94447	0.837351	0.95	-9.63204	-6.2569	-9.48762	44	3.29799e-12	4.05667e-12
acute_cd8	TRBV_TRBJ						TRBV29-1_TRBJ1-3	age_n	0.501578	0.767146	0.95	-1.0445	2.04766	0.653823	44	0.516629	0.593407
acute_cd8	TRBV_TRBJ						TRBV29-1_TRBJ1-3	sex_n	-0.0315489	0.364311	0.95	-0.765769	0.702671	-0.0865988	44	0.931383	0.992893
acute_cd8	TRBV_TRBJ						TRBV29-1_TRBJ1-3	covid	0.259062	0.71675	0.95	-1.18545	1.70358	0.361439	44	0.719501	0.98846
acute_cd8	TRBV_TRBJ						TRBV29-1_TRBJ1-3	timen	-0.278889	1.52181	0.95	-3.34589	2.78811	-0.183262	44	0.855434	0.952952
acute_cd8	TRBV_TRBJ						TRBV29-1_TRBJ1-3	acuity_maxn	0.827858	0.984296	0.95	-1.15586	2.81158	0.841066	44	0.404859	0.48583
acute_cd8	TRBV_TRBJ						TRBV29-1_TRBJ1-3	timen:acuity_maxn	0.297621	2.04216	0.95	-3.81809	4.41333	0.145738	44	0.884794	0.965423
acute_cd8	TRBV_TRBJ						TRBV2_TRBJ2-4	(Intercept)	-7.64769	0.784917	0.95	-9.22674	-6.06864	-9.74331	47	7.36264e-13	9.30017e-13
acute_cd8	TRBV_TRBJ						TRBV2_TRBJ2-4	age_n	0.600574	0.503528	0.95	-0.412394	1.61354	1.19273	47	0.238961	0.337357
acute_cd8	TRBV_TRBJ						TRBV2_TRBJ2-4	sex_n	-0.15388	0.28513	0.95	-0.727488	0.419728	-0.539683	47	0.591963	0.992893
acute_cd8	TRBV_TRBJ						TRBV2_TRBJ2-4	covid	0.0507171	0.732794	0.95	-1.42347	1.52491	0.0692105	47	0.945116	0.989865
acute_cd8	TRBV_TRBJ						TRBV2_TRBJ2-4	timen	-1.56086	1.01052	0.95	-3.59377	0.472048	-1.54461	47	0.129148	0.588917
acute_cd8	TRBV_TRBJ						TRBV2_TRBJ2-4	acuity_maxn	0.910838	0.716207	0.95	-0.529985	2.35166	1.27175	47	0.209718	0.288917
acute_cd8	TRBV_TRBJ						TRBV2_TRBJ2-4	timen:acuity_maxn	2.00965	1.40476	0.95	-0.816368	4.83567	1.4306	47	0.159161	0.657709
acute_cd8	TRBV_TRBJ						TRBV4-3_TRBJ1-3	(Intercept)	-8.40434	0.702305	0.95	-9.82165	-6.98704	-11.9668	42	4.05778e-15	5.4744e-15
acute_cd8	TRBV_TRBJ						TRBV4-3_TRBJ1-3	age_n	0.752744	0.651824	0.95	-0.56269	2.06818	1.15483	42	0.25469	0.351935
acute_cd8	TRBV_TRBJ						TRBV4-3_TRBJ1-3	sex_n	0.0094045	0.323296	0.95	-0.643034	0.661843	0.0290894	42	0.976931	0.999541
acute_cd8	TRBV_TRBJ						TRBV4-3_TRBJ1-3	covid	0.576405	0.599822	0.95	-0.634086	1.7869	0.960959	42	0.342073	0.956496
acute_cd8	TRBV_TRBJ						TRBV4-3_TRBJ1-3	timen	-2.1499	1.25792	0.95	-4.6885	0.388687	-1.70909	42	0.0948148	0.548363
acute_cd8	TRBV_TRBJ						TRBV4-3_TRBJ1-3	acuity_maxn	0.666057	0.743827	0.95	-0.835047	2.16716	0.895446	42	0.375652	0.456793
acute_cd8	TRBV_TRBJ						TRBV4-3_TRBJ1-3	timen:acuity_maxn	3.03739	1.80564	0.95	-0.606541	6.68132	1.68217	42	0.099958	0.640576
acute_cd8	TRBV_TRBJ						TRBV7-7_TRBJ2-7	(Intercept)	-7.96179	0.664569	0.95	-9.30392	-6.61967	-11.9804	41	5.65375e-15	7.56044e-15
acute_cd8	TRBV_TRBJ						TRBV7-7_TRBJ2-7	age_n	0.702859	0.632474	0.95	-0.574448	1.98017	1.11129	41	0.27292	0.370391
acute_cd8	TRBV_TRBJ						TRBV7-7_TRBJ2-7	sex_n	0.389214	0.295187	0.95	-0.206929	0.985357	1.31853	41	0.194644	0.98726
acute_cd8	TRBV_TRBJ						TRBV7-7_TRBJ2-7	covid	0.452752	0.599168	0.95	-0.757292	1.6628	0.755634	41	0.454188	0.969537
acute_cd8	TRBV_TRBJ						TRBV7-7_TRBJ2-7	timen	-1.44533	0.815084	0.95	-3.09142	0.200769	-1.77322	41	0.0836203	0.548363
acute_cd8	TRBV_TRBJ						TRBV7-7_TRBJ2-7	acuity_maxn	-0.0985516	0.761962	0.95	-1.63736	1.44026	-0.129339	41	0.897722	0.914772
acute_cd8	TRBV_TRBJ						TRBV7-7_TRBJ2-7	timen:acuity_maxn	2.04156	1.30129	0.95	-0.586443	4.66956	1.56888	41	0.124363	0.657709
acute_cd8	TRBV_TRBJ						TRBV27_TRBJ1-3	(Intercept)	-6.76114	0.698334	0.95	-8.16854	-5.35374	-9.68182	44	1.79385e-12	2.22281e-12
acute_cd8	TRBV_TRBJ						TRBV27_TRBJ1-3	age_n	-0.754834	0.531426	0.95	-1.82585	0.316185	-1.42039	44	0.162541	0.263417
acute_cd8	TRBV_TRBJ						TRBV27_TRBJ1-3	sex_n	-0.460203	0.308998	0.95	-1.08295	0.162541	-1.48934	44	0.143531	0.98726
acute_cd8	TRBV_TRBJ						TRBV27_TRBJ1-3	covid	-0.516754	0.589383	0.95	-1.70458	0.671069	-0.876772	44	0.385373	0.969537
acute_cd8	TRBV_TRBJ						TRBV27_TRBJ1-3	timen	0.0413551	0.975393	0.95	-1.92442	2.00713	0.0423984	44	0.966373	0.993246
acute_cd8	TRBV_TRBJ						TRBV27_TRBJ1-3	acuity_maxn	1.85409	0.70012	0.95	0.443091	3.26509	2.64825	44	0.0111908	0.0322684
acute_cd8	TRBV_TRBJ						TRBV27_TRBJ1-3	timen:acuity_maxn	-0.0727492	1.07836	0.95	-2.24604	2.10054	-0.0674628	44	0.946519	0.982033
acute_cd8	TRBV_TRBJ						TRBV5-6_TRBJ1-4	(Intercept)	-7.9593	0.787833	0.95	-9.55037	-6.36824	-10.1028	41	1.08598e-12	1.36046e-12
acute_cd8	TRBV_TRBJ						TRBV5-6_TRBJ1-4	age_n	0.889353	0.53556	0.95	-0.192233	1.97094	1.6606	41	0.104423	0.192781
acute_cd8	TRBV_TRBJ						TRBV5-6_TRBJ1-4	sex_n	0.0411353	0.299577	0.95	-0.563873	0.646143	0.137311	41	0.891457	0.992893
acute_cd8	TRBV_TRBJ						TRBV5-6_TRBJ1-4	covid	-0.138266	0.719805	0.95	-1.59194	1.31541	-0.192089	41	0.848621	0.98846
acute_cd8	TRBV_TRBJ						TRBV5-6_TRBJ1-4	timen	-0.992323	0.622422	0.95	-2.24933	0.264684	-1.59429	41	0.118551	0.576686
acute_cd8	TRBV_TRBJ						TRBV5-6_TRBJ1-4	acuity_maxn	1.15995	0.72876	0.95	-0.31181	2.63171	1.59168	41	0.119139	0.18049
acute_cd8	TRBV_TRBJ						TRBV5-6_TRBJ1-4	timen:acuity_maxn	1.18522	0.773783	0.95	-0.377464	2.74791	1.53172	41	0.133271	0.657709
acute_cd8	TRBV_TRBJ						TRBV10-1_TRBJ2-7	(Intercept)	-9.6449	0.717792	0.95	-11.0874	-8.20244	-13.4369	49	4.70742e-18	6.99213e-18
acute_cd8	TRBV_TRBJ						TRBV10-1_TRBJ2-7	age_n	2.17107	0.544168	0.95	1.07752	3.26461	3.9897	49	0.000220586	0.00402348
acute_cd8	TRBV_TRBJ						TRBV10-1_TRBJ2-7	sex_n	0.32595	0.281773	0.95	-0.240295	0.892194	1.15678	49	0.252971	0.98726
acute_cd8	TRBV_TRBJ						TRBV10-1_TRBJ2-7	covid	1.13161	0.642567	0.95	-0.159679	2.42289	1.76107	49	0.0844654	0.787111
acute_cd8	TRBV_TRBJ						TRBV10-1_TRBJ2-7	timen	-1.17699	0.856615	0.95	-2.89842	0.544447	-1.374	49	0.175696	0.624568
acute_cd8	TRBV_TRBJ						TRBV10-1_TRBJ2-7	acuity_maxn	0.328115	0.660714	0.95	-0.99964	1.65587	0.496607	49	0.621687	0.686415
acute_cd8	TRBV_TRBJ						TRBV10-1_TRBJ2-7	timen:acuity_maxn	1.01145	0.974947	0.95	-0.947776	2.97068	1.03744	49	0.304621	0.783066
acute_cd8	TRBV_TRBJ						TRBV4-3_TRBJ2-6	(Intercept)	-7.49378	0.545257	0.95	-8.59267	-6.39489	-13.7436	44	1.58434e-17	2.32302e-17
acute_cd8	TRBV_TRBJ						TRBV4-3_TRBJ2-6	age_n	-0.125915	0.49365	0.95	-1.1208	0.868971	-0.255069	44	0.799858	0.846254
acute_cd8	TRBV_TRBJ						TRBV4-3_TRBJ2-6	sex_n	-0.0258167	0.311535	0.95	-0.653675	0.602041	-0.0828693	44	0.934331	0.992893
acute_cd8	TRBV_TRBJ						TRBV4-3_TRBJ2-6	covid	0.277439	0.521808	0.95	-0.774196	1.32907	0.531688	44	0.597617	0.98846
acute_cd8	TRBV_TRBJ						TRBV4-3_TRBJ2-6	timen	-1.30637	0.969482	0.95	-3.26023	0.647494	-1.34749	44	0.18472	0.624568
acute_cd8	TRBV_TRBJ						TRBV4-3_TRBJ2-6	acuity_maxn	0.42601	0.623152	0.95	-0.829871	1.68189	0.683636	44	0.497789	0.573212
acute_cd8	TRBV_TRBJ						TRBV4-3_TRBJ2-6	timen:acuity_maxn	1.40741	1.02519	0.95	-0.658722	3.47355	1.37283	44	0.176762	0.660329
acute_cd8	TRBV_TRBJ						TRBV6-6_TRBJ1-3	(Intercept)	-8.72885	0.615746	0.95	-9.96561	-7.49208	-14.1761	50	3.80711e-19	5.82564e-19
acute_cd8	TRBV_TRBJ						TRBV6-6_TRBJ1-3	age_n	1.27535	0.389414	0.95	0.493189	2.05751	3.27505	50	0.00192231	0.0141488
acute_cd8	TRBV_TRBJ						TRBV6-6_TRBJ1-3	sex_n	-0.0422629	0.257548	0.95	-0.559563	0.475037	-0.164097	50	0.870316	0.992893
acute_cd8	TRBV_TRBJ						TRBV6-6_TRBJ1-3	covid	0.0311833	0.544765	0.95	-1.06301	1.12538	0.0572417	50	0.954581	0.993036
acute_cd8	TRBV_TRBJ						TRBV6-6_TRBJ1-3	timen	-1.04435	1.0128	0.95	-3.07862	0.98992	-1.03115	50	0.307432	0.724859
acute_cd8	TRBV_TRBJ						TRBV6-6_TRBJ1-3	acuity_maxn	1.97175	0.816589	0.95	0.331578	3.61191	2.41461	50	0.0194525	0.0471833
acute_cd8	TRBV_TRBJ						TRBV6-6_TRBJ1-3	timen:acuity_maxn	1.07639	1.39003	0.95	-1.71556	3.86835	0.774367	50	0.44236	0.838908
acute_cd8	TRBV_TRBJ						TRBV7-2_TRBJ1-4	(Intercept)	-8.29941	0.504821	0.95	-9.31556	-7.28326	-16.4403	46	6.95757e-21	1.12505e-20
acute_cd8	TRBV_TRBJ						TRBV7-2_TRBJ1-4	age_n	0.162712	0.438567	0.95	-0.720077	1.0455	0.371009	46	0.712334	0.769726
acute_cd8	TRBV_TRBJ						TRBV7-2_TRBJ1-4	sex_n	0.0028652	0.276597	0.95	-0.553895	0.559626	0.0103588	46	0.99178	0.999541
acute_cd8	TRBV_TRBJ						TRBV7-2_TRBJ1-4	covid	0.124528	0.460664	0.95	-0.802741	1.0518	0.270322	46	0.788122	0.98846
acute_cd8	TRBV_TRBJ						TRBV7-2_TRBJ1-4	timen	-0.0237755	0.988682	0.95	-2.01389	1.96634	-0.0240477	46	0.980919	0.993246
acute_cd8	TRBV_TRBJ						TRBV7-2_TRBJ1-4	acuity_maxn	1.6644	0.675158	0.95	0.305379	3.02342	2.4652	46	0.0174862	0.0450491
acute_cd8	TRBV_TRBJ						TRBV7-2_TRBJ1-4	timen:acuity_maxn	-0.0188748	1.36179	0.95	-2.76001	2.72226	-0.0138603	46	0.989001	0.993549
acute_cd8	TRBV_TRBJ						TRBV11-1_TRBJ1-3	(Intercept)	-9.10152	0.905744	0.95	-10.9199	-7.28316	-10.0487	51	1.09283e-13	1.42381e-13
acute_cd8	TRBV_TRBJ						TRBV11-1_TRBJ1-3	age_n	0.9298	0.385671	0.95	0.155533	1.70407	2.41086	51	0.0195567	0.0590587
acute_cd8	TRBV_TRBJ						TRBV11-1_TRBJ1-3	sex_n	-0.183926	0.233601	0.95	-0.6529	0.285048	-0.787349	51	0.434722	0.98726
acute_cd8	TRBV_TRBJ						TRBV11-1_TRBJ1-3	covid	1.49736	0.861056	0.95	-0.231278	3.22601	1.73899	51	0.0880708	0.789043
acute_cd8	TRBV_TRBJ						TRBV11-1_TRBJ1-3	timen	-2.28715	0.843512	0.95	-3.98057	-0.59373	-2.71146	51	0.00910636	0.322351
acute_cd8	TRBV_TRBJ						TRBV11-1_TRBJ1-3	acuity_maxn	0.399201	0.584091	0.95	-0.77341	1.57181	0.683457	51	0.497411	0.573212
acute_cd8	TRBV_TRBJ						TRBV11-1_TRBJ1-3	timen:acuity_maxn	2.95983	1.16006	0.95	0.630905	5.28875	2.55144	51	0.0137693	0.38886
acute_cd8	TRBV_TRBJ						TRBV12-5_TRBJ2-3	(Intercept)	-6.85182	0.517883	0.95	-7.89426	-5.80937	-13.2304	46	2.73474e-17	3.98415e-17
acute_cd8	TRBV_TRBJ						TRBV12-5_TRBJ2-3	age_n	0.394315	0.406922	0.95	-0.424777	1.21341	0.969018	46	0.337604	0.427631
acute_cd8	TRBV_TRBJ						TRBV12-5_TRBJ2-3	sex_n	-0.110816	0.208637	0.95	-0.53078	0.309148	-0.531144	46	0.597875	0.992893
acute_cd8	TRBV_TRBJ						TRBV12-5_TRBJ2-3	covid	-1.19015	0.461004	0.95	-2.1181	-0.262193	-2.58164	46	0.0130848	0.467456
acute_cd8	TRBV_TRBJ						TRBV12-5_TRBJ2-3	timen	-0.510115	0.568818	0.95	-1.65509	0.634857	-0.896798	46	0.374497	0.762368
acute_cd8	TRBV_TRBJ						TRBV12-5_TRBJ2-3	acuity_maxn	1.52318	0.484506	0.95	0.547923	2.49844	3.14378	46	0.00291875	0.0129218
acute_cd8	TRBV_TRBJ						TRBV12-5_TRBJ2-3	timen:acuity_maxn	0.505679	0.81157	0.95	-1.12793	2.13929	0.623088	46	0.536304	0.870528
acute_cd8	TRBV_TRBJ						TRBV30_TRBJ1-3	(Intercept)	-8.21523	0.705864	0.95	-9.64075	-6.78971	-11.6386	41	1.42345e-14	1.8869e-14
acute_cd8	TRBV_TRBJ						TRBV30_TRBJ1-3	age_n	0.639192	0.458878	0.95	-0.287531	1.56592	1.39294	41	0.171144	0.27004
acute_cd8	TRBV_TRBJ						TRBV30_TRBJ1-3	sex_n	0.468267	0.291846	0.95	-0.121128	1.05766	1.6045	41	0.11628	0.98726
acute_cd8	TRBV_TRBJ						TRBV30_TRBJ1-3	covid	0.0112777	0.525554	0.95	-1.0501	1.07265	0.0214586	41	0.982984	0.995827
acute_cd8	TRBV_TRBJ						TRBV30_TRBJ1-3	timen	-0.428571	0.81361	0.95	-2.07169	1.21455	-0.526752	41	0.601204	0.855645
acute_cd8	TRBV_TRBJ						TRBV30_TRBJ1-3	acuity_maxn	1.27054	0.734383	0.95	-0.212573	2.75366	1.73008	41	0.0911376	0.14582
acute_cd8	TRBV_TRBJ						TRBV30_TRBJ1-3	timen:acuity_maxn	0.630206	1.28649	0.95	-1.96791	3.22832	0.489865	41	0.626841	0.894759
acute_cd8	TRBV_TRBJ						TRBV5-1_TRBJ2-6	(Intercept)	-6.87112	0.729833	0.95	-8.34108	-5.40116	-9.41465	45	3.32302e-12	4.07337e-12
acute_cd8	TRBV_TRBJ						TRBV5-1_TRBJ2-6	age_n	0.222223	0.435777	0.95	-0.655476	1.09992	0.509947	45	0.612581	0.681309
acute_cd8	TRBV_TRBJ						TRBV5-1_TRBJ2-6	sex_n	-0.209103	0.252432	0.95	-0.717527	0.299322	-0.828351	45	0.411843	0.98726
acute_cd8	TRBV_TRBJ						TRBV5-1_TRBJ2-6	covid	-1.40306	0.661545	0.95	-2.73548	-0.0706363	-2.12088	45	0.0394761	0.577667
acute_cd8	TRBV_TRBJ						TRBV5-1_TRBJ2-6	timen	0.373613	0.621156	0.95	-0.87746	1.62469	0.60148	45	0.550539	0.834038
acute_cd8	TRBV_TRBJ						TRBV5-1_TRBJ2-6	acuity_maxn	1.3392	0.620433	0.95	0.0895816	2.58882	2.15849	45	0.0362616	0.0729422
acute_cd8	TRBV_TRBJ						TRBV5-1_TRBJ2-6	timen:acuity_maxn	0.0234893	1.12472	0.95	-2.24181	2.28879	0.0208846	45	0.98343	0.993549
acute_cd8	TRBV_TRBJ						TRBV6-3_TRBJ1-6	(Intercept)	-9.04582	0.55478	0.95	-10.1613	-7.93036	-16.3052	48	3.32394e-21	5.5117e-21
acute_cd8	TRBV_TRBJ						TRBV6-3_TRBJ1-6	age_n	0.703116	0.3719	0.95	-0.0446404	1.45087	1.8906	48	0.0647224	0.134152
acute_cd8	TRBV_TRBJ						TRBV6-3_TRBJ1-6	sex_n	-0.189283	0.210787	0.95	-0.613099	0.234533	-0.897982	48	0.373678	0.98726
acute_cd8	TRBV_TRBJ						TRBV6-3_TRBJ1-6	covid	0.527267	0.468089	0.95	-0.413889	1.46842	1.12642	48	0.265586	0.956496
acute_cd8	TRBV_TRBJ						TRBV6-3_TRBJ1-6	timen	-0.59421	0.64534	0.95	-1.89175	0.703333	-0.92077	48	0.361775	0.754471
acute_cd8	TRBV_TRBJ						TRBV6-3_TRBJ1-6	acuity_maxn	2.23599	0.551062	0.95	1.12801	3.34398	4.05761	48	0.000181594	0.00360031
acute_cd8	TRBV_TRBJ						TRBV6-3_TRBJ1-6	timen:acuity_maxn	0.639334	0.789725	0.95	-0.948514	2.22718	0.809565	48	0.422185	0.836118
acute_cd8	TRBV_TRBJ						TRBV6-4_TRBJ1-1	(Intercept)	-8.53127	0.822505	0.95	-10.1889	-6.87362	-10.3723	44	2.13774e-13	2.73823e-13
acute_cd8	TRBV_TRBJ						TRBV6-4_TRBJ1-1	age_n	1.79071	0.462394	0.95	0.858816	2.72261	3.87269	44	0.00035347	0.00525894
acute_cd8	TRBV_TRBJ						TRBV6-4_TRBJ1-1	sex_n	0.496755	0.270841	0.95	-0.0490884	1.0426	1.83412	44	0.073404	0.913919
acute_cd8	TRBV_TRBJ						TRBV6-4_TRBJ1-1	covid	0.576356	0.696323	0.95	-0.826991	1.9797	0.827714	44	0.4123	0.969537
acute_cd8	TRBV_TRBJ						TRBV6-4_TRBJ1-1	timen	-1.30578	1.0294	0.95	-3.38039	0.768829	-1.26849	44	0.211292	0.629734
acute_cd8	TRBV_TRBJ						TRBV6-4_TRBJ1-1	acuity_maxn	-0.0028195	0.697901	0.95	-1.40935	1.40371	-0.00403998	44	0.996795	0.996795
acute_cd8	TRBV_TRBJ						TRBV6-4_TRBJ1-1	timen:acuity_maxn	1.45411	1.46349	0.95	-1.49537	4.40358	0.993588	44	0.325856	0.800769
acute_cd8	TRBV_TRBJ						TRBV7-6_TRBJ1-4	(Intercept)	-8.35887	0.690113	0.95	-9.74307	-6.97468	-12.1123	53	6.83485e-17	9.89426e-17
acute_cd8	TRBV_TRBJ						TRBV7-6_TRBJ1-4	age_n	1.46022	0.534154	0.95	0.388846	2.5316	2.73371	53	0.00849414	0.0331054
acute_cd8	TRBV_TRBJ						TRBV7-6_TRBJ1-4	sex_n	0.218217	0.291115	0.95	-0.365686	0.802121	0.74959	53	0.456816	0.98726
acute_cd8	TRBV_TRBJ						TRBV7-6_TRBJ1-4	covid	0.276591	0.57051	0.95	-0.867708	1.42089	0.484813	53	0.629807	0.98846
acute_cd8	TRBV_TRBJ						TRBV7-6_TRBJ1-4	timen	-1.61418	1.12291	0.95	-3.86645	0.638098	-1.43749	53	0.156456	0.620383
acute_cd8	TRBV_TRBJ						TRBV7-6_TRBJ1-4	acuity_maxn	0.867828	0.690917	0.95	-0.517977	2.25363	1.25605	53	0.214606	0.292995
acute_cd8	TRBV_TRBJ						TRBV7-6_TRBJ1-4	timen:acuity_maxn	2.15645	1.55738	0.95	-0.967251	5.28015	1.38467	53	0.171956	0.660329
acute_cd8	TRBV_TRBJ						TRBV12-5_TRBJ1-1	(Intercept)	-7.88207	0.609129	0.95	-9.10495	-6.65919	-12.9399	51	9.80208e-18	1.44652e-17
acute_cd8	TRBV_TRBJ						TRBV12-5_TRBJ1-1	age_n	0.611795	0.437732	0.95	-0.266988	1.49058	1.39765	51	0.168269	0.26923
acute_cd8	TRBV_TRBJ						TRBV12-5_TRBJ1-1	sex_n	0.303592	0.272317	0.95	-0.243107	0.850291	1.11485	51	0.270142	0.98726
acute_cd8	TRBV_TRBJ						TRBV12-5_TRBJ1-1	covid	-0.428309	0.504467	0.95	-1.44107	0.584451	-0.849033	51	0.399831	0.969537
acute_cd8	TRBV_TRBJ						TRBV12-5_TRBJ1-1	timen	1.46868	0.778155	0.95	-0.0935301	3.03089	1.88739	51	0.064805	0.509504
acute_cd8	TRBV_TRBJ						TRBV12-5_TRBJ1-1	acuity_maxn	1.33823	0.610751	0.95	0.112097	2.56436	2.19112	51	0.0330368	0.0691044
acute_cd8	TRBV_TRBJ						TRBV12-5_TRBJ1-1	timen:acuity_maxn	-1.53425	0.974636	0.95	-3.49091	0.422414	-1.57418	51	0.12163	0.657709
acute_cd8	TRBV_TRBJ						TRBV12-4_TRBJ1-6	(Intercept)	-7.73987	0.852936	0.95	-9.45576	-6.02399	-9.07439	47	6.68239e-12	8.14751e-12
acute_cd8	TRBV_TRBJ						TRBV12-4_TRBJ1-6	age_n	0.992879	0.405816	0.95	0.176482	1.80928	2.44662	47	0.0182155	0.0576823
acute_cd8	TRBV_TRBJ						TRBV12-4_TRBJ1-6	sex_n	0.298056	0.218903	0.95	-0.142319	0.738431	1.36159	47	0.179818	0.98726
acute_cd8	TRBV_TRBJ						TRBV12-4_TRBJ1-6	covid	-0.644483	0.80267	0.95	-2.25925	0.970281	-0.802924	47	0.42606	0.969537
acute_cd8	TRBV_TRBJ						TRBV12-4_TRBJ1-6	timen	-0.718357	0.625003	0.95	-1.9757	0.538987	-1.14937	47	0.256221	0.679283
acute_cd8	TRBV_TRBJ						TRBV12-4_TRBJ1-6	acuity_maxn	0.921911	0.516534	0.95	-0.117221	1.96104	1.7848	47	0.0807481	0.131504
acute_cd8	TRBV_TRBJ						TRBV12-4_TRBJ1-6	timen:acuity_maxn	1.06922	0.742415	0.95	-0.424324	2.56277	1.44019	47	0.156441	0.657709
acute_cd8	TRBV_TRBJ						TRBV3-1_TRBJ1-3	(Intercept)	-8.21279	0.704827	0.95	-9.62713	-6.79845	-11.6522	52	4.08129e-16	5.74404e-16
acute_cd8	TRBV_TRBJ						TRBV3-1_TRBJ1-3	age_n	0.338992	0.585862	0.95	-0.836625	1.51461	0.578621	52	0.565343	0.639693
acute_cd8	TRBV_TRBJ						TRBV3-1_TRBJ1-3	sex_n	0.171482	0.2629	0.95	-0.356065	0.69903	0.652271	52	0.517099	0.98726
acute_cd8	TRBV_TRBJ						TRBV3-1_TRBJ1-3	covid	-0.162149	0.63096	0.95	-1.42826	1.10397	-0.256988	52	0.798202	0.98846
acute_cd8	TRBV_TRBJ						TRBV3-1_TRBJ1-3	timen	-0.404639	0.67876	0.95	-1.76667	0.957392	-0.596144	52	0.553665	0.834985
acute_cd8	TRBV_TRBJ						TRBV3-1_TRBJ1-3	acuity_maxn	1.50545	0.62712	0.95	0.24704	2.76386	2.40058	52	0.0199828	0.0477077
acute_cd8	TRBV_TRBJ						TRBV3-1_TRBJ1-3	timen:acuity_maxn	0.620211	0.936622	0.95	-1.25926	2.49968	0.662178	52	0.510781	0.854432
acute_cd8	TRBV_TRBJ						TRBV15_TRBJ1-5	(Intercept)	-6.96208	0.468577	0.95	-7.90004	-6.02412	-14.8579	58	1.97222e-21	3.29425e-21
acute_cd8	TRBV_TRBJ						TRBV15_TRBJ1-5	age_n	-0.0850115	0.366718	0.95	-0.819078	0.649055	-0.231817	58	0.817496	0.862913
acute_cd8	TRBV_TRBJ						TRBV15_TRBJ1-5	sex_n	0.060526	0.219439	0.95	-0.378729	0.499781	0.275822	58	0.783665	0.992893
acute_cd8	TRBV_TRBJ						TRBV15_TRBJ1-5	covid	-0.518637	0.374427	0.95	-1.26813	0.230861	-1.38515	58	0.171312	0.919562
acute_cd8	TRBV_TRBJ						TRBV15_TRBJ1-5	timen	-0.204692	0.476612	0.95	-1.15873	0.74935	-0.429473	58	0.669171	0.862961
acute_cd8	TRBV_TRBJ						TRBV15_TRBJ1-5	acuity_maxn	1.296	0.545614	0.95	0.203836	2.38817	2.37531	58	0.0208606	0.0490426
acute_cd8	TRBV_TRBJ						TRBV15_TRBJ1-5	timen:acuity_maxn	0.108275	0.63122	0.95	-1.15525	1.3718	0.171532	58	0.864402	0.962506
acute_cd8	TRBV_TRBJ						TRBV4-3_TRBJ1-5	(Intercept)	-8.97102	0.712452	0.95	-10.3994	-7.54264	-12.5918	54	1.06619e-17	1.56833e-17
acute_cd8	TRBV_TRBJ						TRBV4-3_TRBJ1-5	age_n	1.12689	0.506954	0.95	0.11051	2.14328	2.22287	54	0.0304318	0.0763297
acute_cd8	TRBV_TRBJ						TRBV4-3_TRBJ1-5	sex_n	-0.571041	0.28155	0.95	-1.13551	-0.00656733	-2.0282	54	0.0474842	0.8328
acute_cd8	TRBV_TRBJ						TRBV4-3_TRBJ1-5	covid	1.18898	0.591717	0.95	0.0026553	2.3753	2.00937	54	0.0495073	0.587397
acute_cd8	TRBV_TRBJ						TRBV4-3_TRBJ1-5	timen	-1.09025	0.844802	0.95	-2.78398	0.603473	-1.29054	54	0.202361	0.629734
acute_cd8	TRBV_TRBJ						TRBV4-3_TRBJ1-5	acuity_maxn	0.966812	0.739608	0.95	-0.516014	2.44964	1.30719	54	0.196686	0.273441
acute_cd8	TRBV_TRBJ						TRBV4-3_TRBJ1-5	timen:acuity_maxn	1.36495	1.02292	0.95	-0.685888	3.41578	1.33436	54	0.187685	0.660329
acute_cd8	TRBV_TRBJ						TRBV6-1_TRBJ2-6	(Intercept)	-7.82711	0.524508	0.95	-8.88228	-6.77193	-14.9228	47	1.87216e-19	2.88853e-19
acute_cd8	TRBV_TRBJ						TRBV6-1_TRBJ2-6	age_n	0.746612	0.461006	0.95	-0.180813	1.67404	1.61953	47	0.112026	0.203027
acute_cd8	TRBV_TRBJ						TRBV6-1_TRBJ2-6	sex_n	0.215742	0.252817	0.95	-0.29286	0.724343	0.853352	47	0.397792	0.98726
acute_cd8	TRBV_TRBJ						TRBV6-1_TRBJ2-6	covid	-0.46904	0.484829	0.95	-1.44439	0.50631	-0.967434	47	0.338279	0.956496
acute_cd8	TRBV_TRBJ						TRBV6-1_TRBJ2-6	timen	-2.27703	1.25181	0.95	-4.79535	0.241277	-1.819	47	0.075286	0.548363
acute_cd8	TRBV_TRBJ						TRBV6-1_TRBJ2-6	acuity_maxn	1.50762	0.600181	0.95	0.300208	2.71502	2.51194	47	0.0154998	0.0412537
acute_cd8	TRBV_TRBJ						TRBV6-1_TRBJ2-6	timen:acuity_maxn	2.91707	1.7119	0.95	-0.526828	6.36098	1.704	47	0.0949856	0.640576
acute_cd8	TRBV_TRBJ						TRBV6-3_TRBJ2-6	(Intercept)	-8.77542	0.667723	0.95	-10.1229	-7.42791	-13.1423	42	1.78449e-16	2.52711e-16
acute_cd8	TRBV_TRBJ						TRBV6-3_TRBJ2-6	age_n	0.751394	0.528755	0.95	-0.315676	1.81846	1.42106	42	0.162681	0.263417
acute_cd8	TRBV_TRBJ						TRBV6-3_TRBJ2-6	sex_n	0.231932	0.302739	0.95	-0.379021	0.842885	0.766111	42	0.447895	0.98726
acute_cd8	TRBV_TRBJ						TRBV6-3_TRBJ2-6	covid	0.737298	0.636866	0.95	-0.547949	2.02254	1.1577	42	0.253529	0.956496
acute_cd8	TRBV_TRBJ						TRBV6-3_TRBJ2-6	timen	-2.92183	1.09225	0.95	-5.12609	-0.717572	-2.67505	42	0.0106036	0.322351
acute_cd8	TRBV_TRBJ						TRBV6-3_TRBJ2-6	acuity_maxn	0.708272	0.644587	0.95	-0.592557	2.0091	1.0988	42	0.278114	0.364426
acute_cd8	TRBV_TRBJ						TRBV6-3_TRBJ2-6	timen:acuity_maxn	4.39941	1.52146	0.95	1.32897	7.46984	2.89157	42	0.00604692	0.343918
acute_cd8	TRBV_TRBJ						TRBV7-3_TRBJ1-2	(Intercept)	-8.10724	0.710674	0.95	-9.5354	-6.67909	-11.4078	49	2.12588e-15	2.91112e-15
acute_cd8	TRBV_TRBJ						TRBV7-3_TRBJ1-2	age_n	0.63325	0.535526	0.95	-0.44293	1.70943	1.18248	49	0.242721	0.339738
acute_cd8	TRBV_TRBJ						TRBV7-3_TRBJ1-2	sex_n	-0.021863	0.276607	0.95	-0.577726	0.534	-0.07904	49	0.937323	0.992893
acute_cd8	TRBV_TRBJ						TRBV7-3_TRBJ1-2	covid	0.0934589	0.50697	0.95	-0.925335	1.11225	0.184348	49	0.854501	0.98846
acute_cd8	TRBV_TRBJ						TRBV7-3_TRBJ1-2	timen	-1.49597	0.875717	0.95	-3.25579	0.26385	-1.70828	49	0.0939131	0.548363
acute_cd8	TRBV_TRBJ						TRBV7-3_TRBJ1-2	acuity_maxn	1.12221	0.750866	0.95	-0.38671	2.63113	1.49456	49	0.141443	0.206724
acute_cd8	TRBV_TRBJ						TRBV7-3_TRBJ1-2	timen:acuity_maxn	2.31679	1.24534	0.95	-0.185821	4.8194	1.86036	49	0.0688413	0.607602
acute_cd8	TRBV_TRBJ						TRBV10-1_TRBJ2-3	(Intercept)	-8.61483	0.630503	0.95	-9.88003	-7.34964	-13.6634	52	7.68095e-19	1.16363e-18
acute_cd8	TRBV_TRBJ						TRBV10-1_TRBJ2-3	age_n	1.09017	0.388257	0.95	0.311072	1.86926	2.80785	52	0.00700686	0.029861
acute_cd8	TRBV_TRBJ						TRBV10-1_TRBJ2-3	sex_n	-0.0379376	0.227575	0.95	-0.4946	0.418724	-0.166704	52	0.86825	0.992893
acute_cd8	TRBV_TRBJ						TRBV10-1_TRBJ2-3	covid	0.229506	0.458713	0.95	-0.690969	1.14998	0.500326	52	0.618957	0.98846
acute_cd8	TRBV_TRBJ						TRBV10-1_TRBJ2-3	timen	-0.509723	0.681576	0.95	-1.87741	0.85796	-0.747859	52	0.457914	0.792871
acute_cd8	TRBV_TRBJ						TRBV10-1_TRBJ2-3	acuity_maxn	1.3565	0.695428	0.95	-0.0389778	2.75198	1.9506	52	0.0565038	0.099099
acute_cd8	TRBV_TRBJ						TRBV10-1_TRBJ2-3	timen:acuity_maxn	0.502347	1.04044	0.95	-1.58544	2.59014	0.482823	52	0.631248	0.894759
acute_cd8	TRBV_TRBJ						TRBV18_TRBJ1-5	(Intercept)	-7.56144	0.51203	0.95	-8.58757	-6.53531	-14.7676	55	8.68313e-21	1.3893e-20
acute_cd8	TRBV_TRBJ						TRBV18_TRBJ1-5	age_n	1.09234	0.455536	0.95	0.179429	2.00526	2.39793	55	0.0199091	0.0590841
acute_cd8	TRBV_TRBJ						TRBV18_TRBJ1-5	sex_n	-0.414101	0.276227	0.95	-0.967671	0.13947	-1.49913	55	0.139557	0.98726
acute_cd8	TRBV_TRBJ						TRBV18_TRBJ1-5	covid	-0.470452	0.445691	0.95	-1.36364	0.422732	-1.05556	55	0.295786	0.956496
acute_cd8	TRBV_TRBJ						TRBV18_TRBJ1-5	timen	-0.431311	0.533544	0.95	-1.50056	0.637936	-0.808388	55	0.42235	0.785097
acute_cd8	TRBV_TRBJ						TRBV18_TRBJ1-5	acuity_maxn	0.960712	0.632359	0.95	-0.306564	2.22799	1.51925	55	0.134427	0.199022
acute_cd8	TRBV_TRBJ						TRBV18_TRBJ1-5	timen:acuity_maxn	0.763921	0.703554	0.95	-0.646033	2.17388	1.0858	55	0.282302	0.761991
acute_cd8	TRBV_TRBJ						TRBV19_TRBJ2-4	(Intercept)	-6.37876	0.659436	0.95	-7.7003	-5.05722	-9.67306	55	1.81066e-13	2.33238e-13
acute_cd8	TRBV_TRBJ						TRBV19_TRBJ2-4	age_n	1.12702	0.405253	0.95	0.314874	1.93916	2.78103	55	0.00740627	0.0312709
acute_cd8	TRBV_TRBJ						TRBV19_TRBJ2-4	sex_n	-0.146791	0.234967	0.95	-0.617675	0.324094	-0.624729	55	0.534732	0.98726
acute_cd8	TRBV_TRBJ						TRBV19_TRBJ2-4	covid	-1.71696	0.54325	0.95	-2.80566	-0.628266	-3.16054	55	0.0025606	0.312718
acute_cd8	TRBV_TRBJ						TRBV19_TRBJ2-4	timen	-0.448991	0.604465	0.95	-1.66037	0.762384	-0.74279	55	0.46077	0.792871
acute_cd8	TRBV_TRBJ						TRBV19_TRBJ2-4	acuity_maxn	0.418958	0.519785	0.95	-0.622715	1.46063	0.806021	55	0.423702	0.50416
acute_cd8	TRBV_TRBJ						TRBV19_TRBJ2-4	timen:acuity_maxn	0.817763	0.874473	0.95	-0.93472	2.57025	0.93515	55	0.353799	0.804892
acute_cd8	TRBV_TRBJ						TRBV25-1_TRBJ1-2	(Intercept)	-7.53153	0.492146	0.95	-8.51909	-6.54397	-15.3035	52	6.70594e-21	1.08822e-20
acute_cd8	TRBV_TRBJ						TRBV25-1_TRBJ1-2	age_n	0.637377	0.439384	0.95	-0.244312	1.51907	1.45061	52	0.152893	0.257202
acute_cd8	TRBV_TRBJ						TRBV25-1_TRBJ1-2	sex_n	0.210288	0.273394	0.95	-0.338317	0.758894	0.769177	52	0.445268	0.98726
acute_cd8	TRBV_TRBJ						TRBV25-1_TRBJ1-2	covid	-0.290379	0.39894	0.95	-1.09091	0.510153	-0.727876	52	0.469954	0.969537
acute_cd8	TRBV_TRBJ						TRBV25-1_TRBJ1-2	timen	-0.893222	0.751649	0.95	-2.40152	0.615071	-1.18835	52	0.240094	0.663213
acute_cd8	TRBV_TRBJ						TRBV25-1_TRBJ1-2	acuity_maxn	1.15156	0.577174	0.95	-0.00661929	2.30975	1.99518	52	0.0512756	0.0920539
acute_cd8	TRBV_TRBJ						TRBV25-1_TRBJ1-2	timen:acuity_maxn	0.946102	1.12367	0.95	-1.30871	3.20091	0.841974	52	0.403658	0.834838
acute_cd8	TRBV_TRBJ						TRBV29-1_TRBJ1-5	(Intercept)	-7.04109	0.997534	0.95	-9.04102	-5.04115	-7.05849	54	3.31057e-09	3.71828e-09
acute_cd8	TRBV_TRBJ						TRBV29-1_TRBJ1-5	age_n	1.4326	0.4545	0.95	0.521386	2.34382	3.15204	54	0.00264549	0.0172335
acute_cd8	TRBV_TRBJ						TRBV29-1_TRBJ1-5	sex_n	0.187259	0.234978	0.95	-0.283843	0.658361	0.796922	54	0.428986	0.98726
acute_cd8	TRBV_TRBJ						TRBV29-1_TRBJ1-5	covid	-0.728926	0.912782	0.95	-2.55894	1.10109	-0.798577	54	0.428034	0.969537
acute_cd8	TRBV_TRBJ						TRBV29-1_TRBJ1-5	timen	-0.812054	0.818231	0.95	-2.45251	0.8284	-0.992451	54	0.325404	0.72767
acute_cd8	TRBV_TRBJ						TRBV29-1_TRBJ1-5	acuity_maxn	0.320026	0.597369	0.95	-0.877626	1.51768	0.535726	54	0.594348	0.662647
acute_cd8	TRBV_TRBJ						TRBV29-1_TRBJ1-5	timen:acuity_maxn	0.746806	1.10395	0.95	-1.46647	2.96008	0.676488	54	0.501619	0.854432
acute_cd8	TRBV_TRBJ						TRBV5-5_TRBJ2-2	(Intercept)	-8.96939	0.577752	0.95	-10.1293	-7.80951	-15.5247	51	5.77037e-21	9.43114e-21
acute_cd8	TRBV_TRBJ						TRBV5-5_TRBJ2-2	age_n	1.01162	0.429808	0.95	0.148746	1.8745	2.35366	51	0.0224814	0.064461
acute_cd8	TRBV_TRBJ						TRBV5-5_TRBJ2-2	sex_n	0.257998	0.235848	0.95	-0.215485	0.731482	1.09392	51	0.27913	0.98726
acute_cd8	TRBV_TRBJ						TRBV5-5_TRBJ2-2	covid	0.216097	0.473706	0.95	-0.734907	1.1671	0.456184	51	0.650195	0.98846
acute_cd8	TRBV_TRBJ						TRBV5-5_TRBJ2-2	timen	-0.488182	0.61531	0.95	-1.72347	0.747105	-0.793392	51	0.431225	0.785612
acute_cd8	TRBV_TRBJ						TRBV5-5_TRBJ2-2	acuity_maxn	2.21271	0.660443	0.95	0.886817	3.53861	3.35034	51	0.00152513	0.00860655
acute_cd8	TRBV_TRBJ						TRBV5-5_TRBJ2-2	timen:acuity_maxn	0.060124	0.73447	0.95	-1.41439	1.53463	0.0818603	51	0.935078	0.979572
acute_cd8	TRBV_TRBJ						TRBV10-2_TRBJ1-2	(Intercept)	-8.05436	0.779973	0.95	-9.61119	-6.49753	-10.3265	67	1.71734e-15	2.37305e-15
acute_cd8	TRBV_TRBJ						TRBV10-2_TRBJ1-2	age_n	0.782376	0.577692	0.95	-0.370703	1.93545	1.35431	67	0.180187	0.281643
acute_cd8	TRBV_TRBJ						TRBV10-2_TRBJ1-2	sex_n	-0.0275607	0.287338	0.95	-0.601089	0.545968	-0.0959173	67	0.923873	0.992893
acute_cd8	TRBV_TRBJ						TRBV10-2_TRBJ1-2	covid	-0.571676	0.789444	0.95	-2.14741	1.00406	-0.72415	67	0.471495	0.969537
acute_cd8	TRBV_TRBJ						TRBV10-2_TRBJ1-2	timen	0.309135	0.614956	0.95	-0.918323	1.53659	0.502694	67	0.616828	0.861184
acute_cd8	TRBV_TRBJ						TRBV10-2_TRBJ1-2	acuity_maxn	2.20103	0.686403	0.95	0.830965	3.5711	3.20662	67	0.0020597	0.0104358
acute_cd8	TRBV_TRBJ						TRBV10-2_TRBJ1-2	timen:acuity_maxn	-0.499406	0.811855	0.95	-2.11988	1.12106	-0.615143	67	0.540544	0.870528
acute_cd8	TRBV_TRBJ						TRBV11-1_TRBJ1-4	(Intercept)	-8.69757	0.736381	0.95	-10.1721	-7.22299	-11.8112	57	5.95392e-17	8.64646e-17
acute_cd8	TRBV_TRBJ						TRBV11-1_TRBJ1-4	age_n	0.242124	0.485773	0.95	-0.730621	1.21487	0.49843	57	0.620099	0.684661
acute_cd8	TRBV_TRBJ						TRBV11-1_TRBJ1-4	sex_n	0.356624	0.248525	0.95	-0.14104	0.854288	1.43496	57	0.156763	0.98726
acute_cd8	TRBV_TRBJ						TRBV11-1_TRBJ1-4	covid	0.42421	0.600419	0.95	-0.778108	1.62653	0.706524	57	0.482741	0.976605
acute_cd8	TRBV_TRBJ						TRBV11-1_TRBJ1-4	timen	0.13973	0.505678	0.95	-0.872872	1.15233	0.276323	57	0.7833	0.90656
acute_cd8	TRBV_TRBJ						TRBV11-1_TRBJ1-4	acuity_maxn	2.09909	0.633195	0.95	0.831136	3.36704	3.31507	57	0.00159724	0.00877522
acute_cd8	TRBV_TRBJ						TRBV11-1_TRBJ1-4	timen:acuity_maxn	-0.546801	0.679497	0.95	-1.90747	0.813867	-0.804715	57	0.424328	0.836118
acute_cd8	TRBV_TRBJ						TRBV11-1_TRBJ1-6	(Intercept)	-8.34227	0.572732	0.95	-9.48915	-7.19539	-14.5657	57	7.22634e-21	1.16439e-20
acute_cd8	TRBV_TRBJ						TRBV11-1_TRBJ1-6	age_n	0.706827	0.435607	0.95	-0.165462	1.57912	1.62262	57	0.110189	0.200984
acute_cd8	TRBV_TRBJ						TRBV11-1_TRBJ1-6	sex_n	0.129568	0.267456	0.95	-0.406004	0.66514	0.484446	57	0.629926	0.992893
acute_cd8	TRBV_TRBJ						TRBV11-1_TRBJ1-6	covid	-0.0357264	0.456233	0.95	-0.949318	0.877865	-0.0783073	57	0.937858	0.989865
acute_cd8	TRBV_TRBJ						TRBV11-1_TRBJ1-6	timen	-1.32878	1.1119	0.95	-3.55533	0.897763	-1.19505	57	0.237015	0.663059
acute_cd8	TRBV_TRBJ						TRBV11-1_TRBJ1-6	acuity_maxn	1.82026	0.65865	0.95	0.501332	3.13918	2.76362	57	0.00768475	0.0248105
acute_cd8	TRBV_TRBJ						TRBV11-1_TRBJ1-6	timen:acuity_maxn	1.69283	1.51941	0.95	-1.34974	4.73539	1.11414	57	0.269897	0.7488
acute_cd8	TRBV_TRBJ						TRBV4-3_TRBJ1-6	(Intercept)	-6.82036	0.661261	0.95	-8.1422	-5.49851	-10.3142	62	4.45451e-15	5.97428e-15
acute_cd8	TRBV_TRBJ						TRBV4-3_TRBJ1-6	age_n	0.142101	0.513223	0.95	-0.883818	1.16802	0.276879	62	0.782794	0.835958
acute_cd8	TRBV_TRBJ						TRBV4-3_TRBJ1-6	sex_n	-0.428697	0.253172	0.95	-0.93478	0.0773855	-1.69331	62	0.0954162	0.98726
acute_cd8	TRBV_TRBJ						TRBV4-3_TRBJ1-6	covid	-0.254031	0.578458	0.95	-1.41035	0.902291	-0.439152	62	0.662078	0.98846
acute_cd8	TRBV_TRBJ						TRBV4-3_TRBJ1-6	timen	-0.408565	0.548971	0.95	-1.50594	0.688812	-0.744238	62	0.459544	0.792871
acute_cd8	TRBV_TRBJ						TRBV4-3_TRBJ1-6	acuity_maxn	0.988378	0.600066	0.95	-0.211138	2.18789	1.64711	62	0.104594	0.163339
acute_cd8	TRBV_TRBJ						TRBV4-3_TRBJ1-6	timen:acuity_maxn	0.56079	0.732694	0.95	-0.903845	2.02543	0.76538	62	0.446949	0.838908
acute_cd8	TRBV_TRBJ						TRBV6-1_TRBJ1-3	(Intercept)	-7.77983	0.806139	0.95	-9.39604	-6.16362	-9.65073	54	2.3704e-13	3.01928e-13
acute_cd8	TRBV_TRBJ						TRBV6-1_TRBJ1-3	age_n	1.44055	0.449838	0.95	0.538682	2.34242	3.20238	54	0.00228628	0.0154679
acute_cd8	TRBV_TRBJ						TRBV6-1_TRBJ1-3	sex_n	0.151021	0.309665	0.95	-0.46982	0.771863	0.487691	54	0.627743	0.992893
acute_cd8	TRBV_TRBJ						TRBV6-1_TRBJ1-3	covid	-0.00563358	0.790659	0.95	-1.59081	1.57954	-0.00712517	54	0.994341	0.998892
acute_cd8	TRBV_TRBJ						TRBV6-1_TRBJ1-3	timen	-0.75267	0.757022	0.95	-2.27041	0.765068	-0.994251	54	0.324535	0.72767
acute_cd8	TRBV_TRBJ						TRBV6-1_TRBJ1-3	acuity_maxn	-0.143692	0.681899	0.95	-1.51082	1.22343	-0.210724	54	0.833896	0.864219
acute_cd8	TRBV_TRBJ						TRBV6-1_TRBJ1-3	timen:acuity_maxn	1.32317	0.926369	0.95	-0.534085	3.18043	1.42834	54	0.158952	0.657709
acute_cd8	TRBV_TRBJ						TRBV6-2_TRBJ2-7	(Intercept)	-7.26232	0.727445	0.95	-8.72344	-5.8012	-9.98332	50	1.70058e-13	2.20302e-13
acute_cd8	TRBV_TRBJ						TRBV6-2_TRBJ2-7	age_n	0.303671	0.463791	0.95	-0.627881	1.23522	0.654758	50	0.515625	0.593407
acute_cd8	TRBV_TRBJ						TRBV6-2_TRBJ2-7	sex_n	-0.333346	0.266391	0.95	-0.868409	0.201717	-1.25134	50	0.216634	0.98726
acute_cd8	TRBV_TRBJ						TRBV6-2_TRBJ2-7	covid	-0.233847	0.67514	0.95	-1.58991	1.12221	-0.346369	50	0.730519	0.98846
acute_cd8	TRBV_TRBJ						TRBV6-2_TRBJ2-7	timen	-1.94876	1.22816	0.95	-4.41559	0.518072	-1.58673	50	0.118878	0.576686
acute_cd8	TRBV_TRBJ						TRBV6-2_TRBJ2-7	acuity_maxn	0.966899	0.600992	0.95	-0.24023	2.17403	1.60884	50	0.113949	0.174073
acute_cd8	TRBV_TRBJ						TRBV6-2_TRBJ2-7	timen:acuity_maxn	2.54395	1.6681	0.95	-0.806535	5.89444	1.52506	50	0.133546	0.657709
acute_cd8	TRBV_TRBJ						TRBV10-2_TRBJ2-5	(Intercept)	-7.47927	0.740099	0.95	-8.95871	-5.99983	-10.1058	62	9.92165e-15	1.31903e-14
acute_cd8	TRBV_TRBJ						TRBV10-2_TRBJ2-5	age_n	0.765907	0.458429	0.95	-0.150479	1.68229	1.67072	62	0.0998178	0.18752
acute_cd8	TRBV_TRBJ						TRBV10-2_TRBJ2-5	sex_n	0.0947624	0.274796	0.95	-0.454547	0.644072	0.344846	62	0.731377	0.992893
acute_cd8	TRBV_TRBJ						TRBV10-2_TRBJ2-5	covid	-0.100544	0.649547	0.95	-1.39897	1.19788	-0.15479	62	0.877489	0.98846
acute_cd8	TRBV_TRBJ						TRBV10-2_TRBJ2-5	timen	-2.43	1.19155	0.95	-4.81188	-0.0481259	-2.03936	62	0.045682	0.408451
acute_cd8	TRBV_TRBJ						TRBV10-2_TRBJ2-5	acuity_maxn	0.611505	0.755543	0.95	-0.898803	2.12181	0.809359	62	0.421404	0.503037
acute_cd8	TRBV_TRBJ						TRBV10-2_TRBJ2-5	timen:acuity_maxn	3.1623	1.64313	0.95	-0.122267	6.44686	1.92456	62	0.0588763	0.558098
acute_cd8	TRBV_TRBJ						TRBV4-2_TRBJ1-2	(Intercept)	-7.21019	0.720407	0.95	-8.65452	-5.76586	-10.0085	54	6.63602e-14	8.67056e-14
acute_cd8	TRBV_TRBJ						TRBV4-2_TRBJ1-2	age_n	0.402218	0.427815	0.95	-0.455499	1.25994	0.940169	54	0.351318	0.439095
acute_cd8	TRBV_TRBJ						TRBV4-2_TRBJ1-2	sex_n	-0.152143	0.244686	0.95	-0.64271	0.338423	-0.62179	54	0.536697	0.98726
acute_cd8	TRBV_TRBJ						TRBV4-2_TRBJ1-2	covid	-1.02098	0.69505	0.95	-2.41448	0.372509	-1.46893	54	0.147652	0.919562
acute_cd8	TRBV_TRBJ						TRBV4-2_TRBJ1-2	timen	0.390967	0.745928	0.95	-1.10453	1.88646	0.524135	54	0.602329	0.855645
acute_cd8	TRBV_TRBJ						TRBV4-2_TRBJ1-2	acuity_maxn	1.65535	0.663235	0.95	0.325641	2.98505	2.49587	54	0.0156511	0.0412537
acute_cd8	TRBV_TRBJ						TRBV4-2_TRBJ1-2	timen:acuity_maxn	-0.736951	1.11156	0.95	-2.96549	1.49158	-0.66299	54	0.510157	0.854432
acute_cd8	TRBV_TRBJ						TRBV6-4_TRBJ2-1	(Intercept)	-7.17034	0.53564	0.95	-8.24141	-6.09926	-13.3865	61	8.20376e-20	1.28113e-19
acute_cd8	TRBV_TRBJ						TRBV6-4_TRBJ2-1	age_n	0.643024	0.452022	0.95	-0.260851	1.5469	1.42255	61	0.159961	0.261442
acute_cd8	TRBV_TRBJ						TRBV6-4_TRBJ2-1	sex_n	0.0403851	0.300624	0.95	-0.56075	0.641521	0.134337	61	0.893578	0.992893
acute_cd8	TRBV_TRBJ						TRBV6-4_TRBJ2-1	covid	-0.134161	0.429647	0.95	-0.993293	0.724971	-0.312259	61	0.755909	0.98846
acute_cd8	TRBV_TRBJ						TRBV6-4_TRBJ2-1	timen	-1.22752	0.983179	0.95	-3.19351	0.738465	-1.24852	61	0.21661	0.630352
acute_cd8	TRBV_TRBJ						TRBV6-4_TRBJ2-1	acuity_maxn	0.56541	0.666862	0.95	-0.768063	1.89888	0.847867	61	0.399827	0.482331
acute_cd8	TRBV_TRBJ						TRBV6-4_TRBJ2-1	timen:acuity_maxn	1.48799	1.32488	0.95	-1.16126	4.13725	1.12312	61	0.265788	0.741925
acute_cd8	TRBV_TRBJ						TRBV10-2_TRBJ1-5	(Intercept)	-8.44447	0.771358	0.95	-9.98591	-6.90303	-10.9475	63	3.25224e-16	4.59139e-16
acute_cd8	TRBV_TRBJ						TRBV10-2_TRBJ1-5	age_n	1.28515	0.397571	0.95	0.490668	2.07963	3.2325	63	0.00195385	0.0141488
acute_cd8	TRBV_TRBJ						TRBV10-2_TRBJ1-5	sex_n	0.468772	0.238037	0.95	-0.00690652	0.94445	1.96933	63	0.053317	0.83618
acute_cd8	TRBV_TRBJ						TRBV10-2_TRBJ1-5	covid	-0.102037	0.721431	0.95	-1.5437	1.33963	-0.141437	63	0.887976	0.98846
acute_cd8	TRBV_TRBJ						TRBV10-2_TRBJ1-5	timen	-0.511978	0.641307	0.95	-1.79353	0.769572	-0.798335	63	0.427675	0.785097
acute_cd8	TRBV_TRBJ						TRBV10-2_TRBJ1-5	acuity_maxn	1.42687	0.615754	0.95	0.196388	2.65736	2.31728	63	0.0237512	0.0536166
acute_cd8	TRBV_TRBJ						TRBV10-2_TRBJ1-5	timen:acuity_maxn	0.576186	0.952054	0.95	-1.32634	2.47871	0.605204	63	0.547218	0.870574
acute_cd8	TRBV_TRBJ						TRBV19_TRBJ2-6	(Intercept)	-7.67066	0.430683	0.95	-8.53489	-6.80643	-17.8105	52	8.71799e-24	1.57754e-23
acute_cd8	TRBV_TRBJ						TRBV19_TRBJ2-6	age_n	0.600796	0.337633	0.95	-0.076714	1.27831	1.77944	52	0.0810129	0.16274
acute_cd8	TRBV_TRBJ						TRBV19_TRBJ2-6	sex_n	-0.0445737	0.207905	0.95	-0.461765	0.372618	-0.214395	52	0.831078	0.992893
acute_cd8	TRBV_TRBJ						TRBV19_TRBJ2-6	covid	-0.796957	0.347477	0.95	-1.49422	-0.099694	-2.29356	52	0.0258886	0.467456
acute_cd8	TRBV_TRBJ						TRBV19_TRBJ2-6	timen	0.29287	0.667462	0.95	-1.04649	1.63223	0.438781	52	0.662638	0.862961
acute_cd8	TRBV_TRBJ						TRBV19_TRBJ2-6	acuity_maxn	1.57568	0.476712	0.95	0.619089	2.53227	3.30531	52	0.00172335	0.00935533
acute_cd8	TRBV_TRBJ						TRBV19_TRBJ2-6	timen:acuity_maxn	-0.448069	0.877342	0.95	-2.20858	1.31245	-0.510711	52	0.611715	0.893358
acute_cd8	TRBV_TRBJ						TRBV7-9_TRBJ2-6	(Intercept)	-8.22688	0.700769	0.95	-9.6277	-6.82607	-11.7398	62	2.11742e-17	3.09469e-17
acute_cd8	TRBV_TRBJ						TRBV7-9_TRBJ2-6	age_n	0.818015	0.465149	0.95	-0.111804	1.74783	1.75861	62	0.0835786	0.164986
acute_cd8	TRBV_TRBJ						TRBV7-9_TRBJ2-6	sex_n	0.0709326	0.260599	0.95	-0.449998	0.591863	0.27219	62	0.78638	0.992893
acute_cd8	TRBV_TRBJ						TRBV7-9_TRBJ2-6	covid	0.467869	0.677055	0.95	-0.885544	1.82128	0.691036	62	0.492123	0.980549
acute_cd8	TRBV_TRBJ						TRBV7-9_TRBJ2-6	timen	-0.895744	1.12244	0.95	-3.13947	1.34798	-0.798033	62	0.427898	0.785097
acute_cd8	TRBV_TRBJ						TRBV7-9_TRBJ2-6	acuity_maxn	0.635005	0.656279	0.95	-0.676878	1.94689	0.967584	62	0.337012	0.415344
acute_cd8	TRBV_TRBJ						TRBV7-9_TRBJ2-6	timen:acuity_maxn	1.09478	1.49852	0.95	-1.90072	4.09028	0.730572	62	0.467792	0.843363
acute_cd8	TRBV_TRBJ						TRBV25-1_TRBJ1-1	(Intercept)	-7.28124	1.13695	0.95	-9.55794	-5.00454	-6.40419	57	3.10702e-08	3.37334e-08
acute_cd8	TRBV_TRBJ						TRBV25-1_TRBJ1-1	age_n	1.08216	0.462892	0.95	0.155236	2.00909	2.33783	57	0.0229299	0.064461
acute_cd8	TRBV_TRBJ						TRBV25-1_TRBJ1-1	sex_n	0.123059	0.269419	0.95	-0.416443	0.662562	0.456758	57	0.649581	0.992893
acute_cd8	TRBV_TRBJ						TRBV25-1_TRBJ1-1	covid	-0.18467	1.07062	0.95	-2.32855	1.95921	-0.172489	57	0.863664	0.98846
acute_cd8	TRBV_TRBJ						TRBV25-1_TRBJ1-1	timen	-2.33438	1.06312	0.95	-4.46324	-0.205515	-2.19578	57	0.0321928	0.376583
acute_cd8	TRBV_TRBJ						TRBV25-1_TRBJ1-1	acuity_maxn	0.434556	0.61	0.95	-0.786949	1.65606	0.712387	57	0.479131	0.557357
acute_cd8	TRBV_TRBJ						TRBV25-1_TRBJ1-1	timen:acuity_maxn	3.31538	1.49335	0.95	0.324997	6.30576	2.2201	57	0.0304046	0.486202
acute_cd8	TRBV_TRBJ						TRBV5-6_TRBJ1-6	(Intercept)	-8.24647	0.518374	0.95	-9.2845	-7.20845	-15.9084	57	1.2594e-22	2.21731e-22
acute_cd8	TRBV_TRBJ						TRBV5-6_TRBJ1-6	age_n	0.904496	0.373592	0.95	0.156391	1.6526	2.42108	57	0.0186814	0.0579318
acute_cd8	TRBV_TRBJ						TRBV5-6_TRBJ1-6	sex_n	-0.592025	0.228515	0.95	-1.04962	-0.134432	-2.59075	57	0.0121392	0.503226
acute_cd8	TRBV_TRBJ						TRBV5-6_TRBJ1-6	covid	0.220455	0.423247	0.95	-0.627082	1.06799	0.520866	57	0.604478	0.98846
acute_cd8	TRBV_TRBJ						TRBV5-6_TRBJ1-6	timen	-0.544866	0.712293	0.95	-1.97121	0.881476	-0.764947	57	0.447459	0.790858
acute_cd8	TRBV_TRBJ						TRBV5-6_TRBJ1-6	acuity_maxn	1.74461	0.585646	0.95	0.571871	2.91734	2.97894	57	0.00424386	0.0168278
acute_cd8	TRBV_TRBJ						TRBV5-6_TRBJ1-6	timen:acuity_maxn	0.506016	0.935485	0.95	-1.36726	2.37929	0.540913	57	0.590675	0.893358
acute_cd8	TRBV_TRBJ						TRBV6-4_TRBJ2-3	(Intercept)	-7.28437	0.533824	0.95	-8.35375	-6.21499	-13.6456	56	1.87501e-19	2.88853e-19
acute_cd8	TRBV_TRBJ						TRBV6-4_TRBJ2-3	age_n	0.296047	0.521018	0.95	-0.747678	1.33977	0.568208	56	0.572165	0.642904
acute_cd8	TRBV_TRBJ						TRBV6-4_TRBJ2-3	sex_n	0.011012	0.268361	0.95	-0.52658	0.548604	0.0410341	56	0.967415	0.999541
acute_cd8	TRBV_TRBJ						TRBV6-4_TRBJ2-3	covid	-0.355122	0.489131	0.95	-1.33497	0.624725	-0.726026	56	0.470846	0.969537
acute_cd8	TRBV_TRBJ						TRBV6-4_TRBJ2-3	timen	-0.39368	0.929949	0.95	-2.25659	1.46923	-0.423335	56	0.673672	0.865337
acute_cd8	TRBV_TRBJ						TRBV6-4_TRBJ2-3	acuity_maxn	1.35807	0.664703	0.95	0.0265101	2.68963	2.04312	56	0.0457568	0.0848286
acute_cd8	TRBV_TRBJ						TRBV6-4_TRBJ2-3	timen:acuity_maxn	0.474496	1.40514	0.95	-2.34033	3.28932	0.337686	56	0.736862	0.920782
acute_cd8	TRBV_TRBJ						TRBV11-1_TRBJ1-5	(Intercept)	-6.93471	0.507469	0.95	-7.95257	-5.91686	-13.6653	53	5.24784e-19	7.97672e-19
acute_cd8	TRBV_TRBJ						TRBV11-1_TRBJ1-5	age_n	0.955134	0.385903	0.95	0.181111	1.72916	2.47506	53	0.0165536	0.0542518
acute_cd8	TRBV_TRBJ						TRBV11-1_TRBJ1-5	sex_n	0.142139	0.22596	0.95	-0.311079	0.595357	0.629045	53	0.532022	0.98726
acute_cd8	TRBV_TRBJ						TRBV11-1_TRBJ1-5	covid	-0.941555	0.389334	0.95	-1.72246	-0.160649	-2.41837	53	0.0190586	0.467456
acute_cd8	TRBV_TRBJ						TRBV11-1_TRBJ1-5	timen	-0.172153	0.723774	0.95	-1.62386	1.27955	-0.237855	53	0.812911	0.933545
acute_cd8	TRBV_TRBJ						TRBV11-1_TRBJ1-5	acuity_maxn	0.236073	0.495554	0.95	-0.757883	1.23003	0.476382	53	0.63576	0.69857
acute_cd8	TRBV_TRBJ						TRBV11-1_TRBJ1-5	timen:acuity_maxn	0.314917	0.986905	0.95	-1.66456	2.2944	0.319096	53	0.750908	0.920782
acute_cd8	TRBV_TRBJ						TRBV12-5_TRBJ2-1	(Intercept)	-8.37724	0.504174	0.95	-9.38475	-7.36972	-16.6158	63	1.04286e-24	1.93311e-24
acute_cd8	TRBV_TRBJ						TRBV12-5_TRBJ2-1	age_n	0.931293	0.373216	0.95	0.18548	1.6771	2.49532	63	0.0152165	0.0520049
acute_cd8	TRBV_TRBJ						TRBV12-5_TRBJ2-1	sex_n	0.101011	0.217182	0.95	-0.332992	0.535014	0.4651	63	0.643464	0.992893
acute_cd8	TRBV_TRBJ						TRBV12-5_TRBJ2-1	covid	0.581763	0.462666	0.95	-0.342802	1.50633	1.25741	63	0.213245	0.955757
acute_cd8	TRBV_TRBJ						TRBV12-5_TRBJ2-1	timen	-3.29471	1.00497	0.95	-5.30298	-1.28643	-3.2784	63	0.00170182	0.190765
acute_cd8	TRBV_TRBJ						TRBV12-5_TRBJ2-1	acuity_maxn	0.560123	0.478555	0.95	-0.396192	1.51644	1.17045	63	0.246229	0.327074
acute_cd8	TRBV_TRBJ						TRBV12-5_TRBJ2-1	timen:acuity_maxn	4.18082	1.38154	0.95	1.42004	6.9416	3.02621	63	0.0035834	0.31646
acute_cd8	TRBV_TRBJ						TRBV15_TRBJ1-2	(Intercept)	-6.94081	0.439539	0.95	-7.82281	-6.05881	-15.7911	52	1.74274e-21	2.92165e-21
acute_cd8	TRBV_TRBJ						TRBV15_TRBJ1-2	age_n	0.368369	0.437806	0.95	-0.510153	1.24689	0.841398	52	0.403978	0.492551
acute_cd8	TRBV_TRBJ						TRBV15_TRBJ1-2	sex_n	-0.602621	0.186669	0.95	-0.977199	-0.228043	-3.22829	52	0.00215871	0.328124
acute_cd8	TRBV_TRBJ						TRBV15_TRBJ1-2	covid	-0.465288	0.376618	0.95	-1.22103	0.290451	-1.23544	52	0.22222	0.956202
acute_cd8	TRBV_TRBJ						TRBV15_TRBJ1-2	timen	-1.33634	0.517976	0.95	-2.37574	-0.296946	-2.57993	52	0.0127469	0.339597
acute_cd8	TRBV_TRBJ						TRBV15_TRBJ1-2	acuity_maxn	0.95855	0.397844	0.95	0.160218	1.75688	2.40936	52	0.0195562	0.0471833
acute_cd8	TRBV_TRBJ						TRBV15_TRBJ1-2	timen:acuity_maxn	1.38628	0.558747	0.95	0.265068	2.50748	2.48104	52	0.0163716	0.392057
acute_cd8	TRBV_TRBJ						TRBV5-8_TRBJ2-1	(Intercept)	-8.17213	0.463873	0.95	-9.10034	-7.24392	-17.6172	59	3.55887e-25	6.79015e-25
acute_cd8	TRBV_TRBJ						TRBV5-8_TRBJ2-1	age_n	1.87286	0.407612	0.95	1.05723	2.68849	4.59472	59	2.32989e-05	0.00106243
acute_cd8	TRBV_TRBJ						TRBV5-8_TRBJ2-1	sex_n	0.105354	0.215801	0.95	-0.326462	0.53717	0.488201	59	0.627217	0.992893
acute_cd8	TRBV_TRBJ						TRBV5-8_TRBJ2-1	covid	-0.149622	0.415436	0.95	-0.980909	0.681664	-0.360156	59	0.720016	0.98846
acute_cd8	TRBV_TRBJ						TRBV5-8_TRBJ2-1	timen	-0.400734	0.871025	0.95	-2.14365	1.34218	-0.460072	59	0.647156	0.862961
acute_cd8	TRBV_TRBJ						TRBV5-8_TRBJ2-1	acuity_maxn	0.354974	0.469272	0.95	-0.584036	1.29398	0.756436	59	0.452398	0.533058
acute_cd8	TRBV_TRBJ						TRBV5-8_TRBJ2-1	timen:acuity_maxn	0.55792	1.17945	0.95	-1.80216	2.91799	0.473034	59	0.637935	0.89513
acute_cd8	TRBV_TRBJ						TRBV5-8_TRBJ2-7	(Intercept)	-7.36993	0.795893	0.95	-8.95854	-5.78132	-9.25995	67	1.31315e-13	1.70597e-13
acute_cd8	TRBV_TRBJ						TRBV5-8_TRBJ2-7	age_n	-0.36273	0.44164	0.95	-1.24425	0.518787	-0.821326	67	0.414374	0.503879
acute_cd8	TRBV_TRBJ						TRBV5-8_TRBJ2-7	sex_n	0.216923	0.239091	0.95	-0.260305	0.694151	0.907283	67	0.367509	0.98726
acute_cd8	TRBV_TRBJ						TRBV5-8_TRBJ2-7	covid	-1.13317	0.725616	0.95	-2.58151	0.315162	-1.56167	67	0.123077	0.919562
acute_cd8	TRBV_TRBJ						TRBV5-8_TRBJ2-7	timen	-0.827216	0.89138	0.95	-2.60642	0.951986	-0.928017	67	0.35673	0.754471
acute_cd8	TRBV_TRBJ						TRBV5-8_TRBJ2-7	acuity_maxn	3.36137	0.667203	0.95	2.02963	4.69311	5.038	67	3.79255e-06	0.000475101
acute_cd8	TRBV_TRBJ						TRBV5-8_TRBJ2-7	timen:acuity_maxn	0.46494	1.18218	0.95	-1.89469	2.82457	0.393292	67	0.695353	0.919125
acute_cd8	TRBV_TRBJ						TRBV7-2_TRBJ1-3	(Intercept)	-9.36007	0.737323	0.95	-10.8344	-7.8857	-12.6947	61	8.99947e-19	1.35886e-18
acute_cd8	TRBV_TRBJ						TRBV7-2_TRBJ1-3	age_n	-0.00532412	0.378748	0.95	-0.762677	0.752029	-0.0140572	61	0.98883	0.992362
acute_cd8	TRBV_TRBJ						TRBV7-2_TRBJ1-3	sex_n	-0.453558	0.267876	0.95	-0.989209	0.082093	-1.69316	61	0.0955257	0.98726
acute_cd8	TRBV_TRBJ						TRBV7-2_TRBJ1-3	covid	1.39767	0.679099	0.95	0.0397277	2.75561	2.05812	61	0.0438576	0.578827
acute_cd8	TRBV_TRBJ						TRBV7-2_TRBJ1-3	timen	-0.36502	0.501321	0.95	-1.36747	0.637434	-0.728115	61	0.469329	0.796736
acute_cd8	TRBV_TRBJ						TRBV7-2_TRBJ1-3	acuity_maxn	2.04377	0.558548	0.95	0.926885	3.16066	3.65908	61	0.000529953	0.00575378
acute_cd8	TRBV_TRBJ						TRBV7-2_TRBJ1-3	timen:acuity_maxn	0.356972	0.672675	0.95	-0.988124	1.70207	0.530675	61	0.597571	0.893358
acute_cd8	TRBV_TRBJ						TRBV5-1_TRBJ1-5	(Intercept)	-8.34568	0.605423	0.95	-9.55713	-7.13423	-13.7849	59	4.19064e-20	6.58942e-20
acute_cd8	TRBV_TRBJ						TRBV5-1_TRBJ1-5	age_n	0.0116211	0.496725	0.95	-0.982323	1.00557	0.0233954	59	0.981414	0.990099
acute_cd8	TRBV_TRBJ						TRBV5-1_TRBJ1-5	sex_n	-0.0817472	0.277297	0.95	-0.636617	0.473123	-0.2948	59	0.769181	0.992893
acute_cd8	TRBV_TRBJ						TRBV5-1_TRBJ1-5	covid	0.60143	0.534139	0.95	-0.467381	1.67024	1.12598	59	0.264734	0.956496
acute_cd8	TRBV_TRBJ						TRBV5-1_TRBJ1-5	timen	-0.424781	0.599328	0.95	-1.62403	0.774471	-0.708762	59	0.481263	0.804329
acute_cd8	TRBV_TRBJ						TRBV5-1_TRBJ1-5	acuity_maxn	1.3278	0.698006	0.95	-0.0689059	2.72451	1.90228	59	0.0620196	0.106114
acute_cd8	TRBV_TRBJ						TRBV5-1_TRBJ1-5	timen:acuity_maxn	0.533361	0.723825	0.95	-0.915009	1.98173	0.736865	59	0.464125	0.843363
acute_cd8	TRBV_TRBJ						TRBV7-8_TRBJ2-2	(Intercept)	-8.36967	1.44753	0.95	-11.2632	-5.47611	-5.78205	62	2.5916e-07	2.76114e-07
acute_cd8	TRBV_TRBJ						TRBV7-8_TRBJ2-2	age_n	0.568183	0.563489	0.95	-0.558214	1.69458	1.00833	62	0.317214	0.410645
acute_cd8	TRBV_TRBJ						TRBV7-8_TRBJ2-2	sex_n	0.310816	0.337073	0.95	-0.362983	0.984614	0.922102	62	0.36005	0.98726
acute_cd8	TRBV_TRBJ						TRBV7-8_TRBJ2-2	covid	0.202927	1.35301	0.95	-2.50171	2.90756	0.149981	62	0.881266	0.98846
acute_cd8	TRBV_TRBJ						TRBV7-8_TRBJ2-2	timen	1.20985	0.914057	0.95	-0.617319	3.03703	1.32361	62	0.190493	0.624568
acute_cd8	TRBV_TRBJ						TRBV7-8_TRBJ2-2	acuity_maxn	1.50059	0.743157	0.95	0.0150397	2.98614	2.01921	62	0.0477944	0.0872411
acute_cd8	TRBV_TRBJ						TRBV7-8_TRBJ2-2	timen:acuity_maxn	-1.4176	1.10571	0.95	-3.62789	0.79268	-1.28207	62	0.20459	0.670949
acute_cd8	TRBV_TRBJ						TRBV19_TRBJ1-3	(Intercept)	-10.1814	0.635306	0.95	-11.4495	-8.91334	-16.026	67	1.29947e-24	2.38935e-24
acute_cd8	TRBV_TRBJ						TRBV19_TRBJ1-3	age_n	0.419097	0.330732	0.95	-0.241047	1.07924	1.26718	67	0.209478	0.308135
acute_cd8	TRBV_TRBJ						TRBV19_TRBJ1-3	sex_n	0.297992	0.195665	0.95	-0.0925574	0.688542	1.52297	67	0.132473	0.98726
acute_cd8	TRBV_TRBJ						TRBV19_TRBJ1-3	covid	1.34514	0.583328	0.95	0.180813	2.50947	2.30598	67	0.0242139	0.467456
acute_cd8	TRBV_TRBJ						TRBV19_TRBJ1-3	timen	1.27467	0.849016	0.95	-0.41997	2.96932	1.50135	67	0.137963	0.599291
acute_cd8	TRBV_TRBJ						TRBV19_TRBJ1-3	acuity_maxn	2.38808	0.500433	0.95	1.38921	3.38695	4.77203	67	1.0268e-05	0.000780371
acute_cd8	TRBV_TRBJ						TRBV19_TRBJ1-3	timen:acuity_maxn	-1.93993	1.18481	0.95	-4.30481	0.424952	-1.63734	67	0.106248	0.644573
acute_cd8	TRBV_TRBJ						TRBV7-9_TRBJ2-4	(Intercept)	-7.87404	0.526191	0.95	-8.92588	-6.8222	-14.9642	62	2.98787e-22	5.18049e-22
acute_cd8	TRBV_TRBJ						TRBV7-9_TRBJ2-4	age_n	0.610772	0.465834	0.95	-0.320416	1.54196	1.31114	62	0.194646	0.293987
acute_cd8	TRBV_TRBJ						TRBV7-9_TRBJ2-4	sex_n	0.101196	0.270509	0.95	-0.439543	0.641936	0.374096	62	0.709609	0.992893
acute_cd8	TRBV_TRBJ						TRBV7-9_TRBJ2-4	covid	-0.213319	0.431708	0.95	-1.07629	0.649652	-0.494129	62	0.622961	0.98846
acute_cd8	TRBV_TRBJ						TRBV7-9_TRBJ2-4	timen	-0.619589	0.946069	0.95	-2.51076	1.27158	-0.654909	62	0.514949	0.818999
acute_cd8	TRBV_TRBJ						TRBV7-9_TRBJ2-4	acuity_maxn	1.60516	0.541726	0.95	0.522269	2.68806	2.96306	62	0.0043158	0.0169655
acute_cd8	TRBV_TRBJ						TRBV7-9_TRBJ2-4	timen:acuity_maxn	0.482114	1.31903	0.95	-2.1546	3.11883	0.365505	62	0.715978	0.920782
acute_cd8	TRBV_TRBJ						TRBV24-1_TRBJ1-5	(Intercept)	-7.34241	0.563527	0.95	-8.46721	-6.2176	-13.0294	67	4.90862e-20	7.69185e-20
acute_cd8	TRBV_TRBJ						TRBV24-1_TRBJ1-5	age_n	0.182293	0.39451	0.95	-0.605153	0.96974	0.462075	67	0.645524	0.707594
acute_cd8	TRBV_TRBJ						TRBV24-1_TRBJ1-5	sex_n	0.152757	0.238606	0.95	-0.323502	0.629016	0.640209	67	0.52422	0.98726
acute_cd8	TRBV_TRBJ						TRBV24-1_TRBJ1-5	covid	-0.556782	0.523162	0.95	-1.60102	0.487453	-1.06426	67	0.29103	0.956496
acute_cd8	TRBV_TRBJ						TRBV24-1_TRBJ1-5	timen	-0.149941	0.468568	0.95	-1.08521	0.785325	-0.319998	67	0.749965	0.895893
acute_cd8	TRBV_TRBJ						TRBV24-1_TRBJ1-5	acuity_maxn	1.34959	0.546025	0.95	0.25972	2.43946	2.47167	67	0.015996	0.041681
acute_cd8	TRBV_TRBJ						TRBV24-1_TRBJ1-5	timen:acuity_maxn	0.287029	0.572791	0.95	-0.856267	1.43033	0.501106	67	0.617939	0.893358
acute_cd8	TRBV_TRBJ						TRBV3-1_TRBJ1-6	(Intercept)	-7.18339	0.48105	0.95	-8.145	-6.22179	-14.9327	62	3.31106e-22	5.69751e-22
acute_cd8	TRBV_TRBJ						TRBV3-1_TRBJ1-6	age_n	0.422388	0.447613	0.95	-0.472377	1.31715	0.943647	62	0.349013	0.438429
acute_cd8	TRBV_TRBJ						TRBV3-1_TRBJ1-6	sex_n	0.0461779	0.208803	0.95	-0.371213	0.463569	0.221155	62	0.825698	0.992893
acute_cd8	TRBV_TRBJ						TRBV3-1_TRBJ1-6	covid	-0.172284	0.411355	0.95	-0.99457	0.650002	-0.418821	62	0.676794	0.98846
acute_cd8	TRBV_TRBJ						TRBV3-1_TRBJ1-6	timen	-1.2016	0.730261	0.95	-2.66137	0.258169	-1.64544	62	0.10494	0.565037
acute_cd8	TRBV_TRBJ						TRBV3-1_TRBJ1-6	acuity_maxn	-0.0715305	0.609793	0.95	-1.29049	1.14743	-0.117303	62	0.906999	0.919362
acute_cd8	TRBV_TRBJ						TRBV3-1_TRBJ1-6	timen:acuity_maxn	2.63011	1.34154	0.95	-0.0515955	5.31182	1.96051	62	0.054433	0.538967
acute_cd8	TRBV_TRBJ						TRBV7-6_TRBJ2-2	(Intercept)	-8.24841	0.680131	0.95	-9.60596	-6.89086	-12.1277	67	1.46259e-18	2.18669e-18
acute_cd8	TRBV_TRBJ						TRBV7-6_TRBJ2-2	age_n	1.45716	0.485318	0.95	0.488464	2.42586	3.00249	67	0.00376111	0.0205663
acute_cd8	TRBV_TRBJ						TRBV7-6_TRBJ2-2	sex_n	0.130472	0.270556	0.95	-0.409561	0.670504	0.482235	67	0.631211	0.992893
acute_cd8	TRBV_TRBJ						TRBV7-6_TRBJ2-2	covid	0.0913498	0.577862	0.95	-1.06207	1.24477	0.158082	67	0.874867	0.98846
acute_cd8	TRBV_TRBJ						TRBV7-6_TRBJ2-2	timen	-1.09548	0.753867	0.95	-2.60021	0.40924	-1.45315	67	0.150849	0.61417
acute_cd8	TRBV_TRBJ						TRBV7-6_TRBJ2-2	acuity_maxn	1.22319	0.707874	0.95	-0.189731	2.63611	1.72798	67	0.0885988	0.142257
acute_cd8	TRBV_TRBJ						TRBV7-6_TRBJ2-2	timen:acuity_maxn	1.3737	0.956718	0.95	-0.535913	3.28332	1.43585	67	0.155697	0.657709
acute_cd8	TRBV_TRBJ						TRBV12-4_TRBJ1-3	(Intercept)	-7.83899	0.589134	0.95	-9.01557	-6.66241	-13.306	65	3.17844e-20	5.01512e-20
acute_cd8	TRBV_TRBJ						TRBV12-4_TRBJ1-3	age_n	0.822195	0.388836	0.95	0.0456352	1.59875	2.1145	65	0.0383124	0.0909919
acute_cd8	TRBV_TRBJ						TRBV12-4_TRBJ1-3	sex_n	0.208685	0.218679	0.95	-0.228047	0.645418	0.9543	65	0.343467	0.98726
acute_cd8	TRBV_TRBJ						TRBV12-4_TRBJ1-3	covid	-0.103561	0.468703	0.95	-1.03963	0.832504	-0.220952	65	0.825822	0.98846
acute_cd8	TRBV_TRBJ						TRBV12-4_TRBJ1-3	timen	-0.949871	0.632494	0.95	-2.21305	0.313306	-1.50179	65	0.137995	0.599291
acute_cd8	TRBV_TRBJ						TRBV12-4_TRBJ1-3	acuity_maxn	0.598516	0.606919	0.95	-0.613586	1.81062	0.986154	65	0.327714	0.409418
acute_cd8	TRBV_TRBJ						TRBV12-4_TRBJ1-3	timen:acuity_maxn	1.05407	0.915414	0.95	-0.774143	2.88227	1.15146	65	0.25376	0.727028
acute_cd8	TRBV_TRBJ						TRBV12-4_TRBJ1-4	(Intercept)	-8.57624	0.447103	0.95	-9.47122	-7.68127	-19.1818	58	8.65463e-27	1.71587e-26
acute_cd8	TRBV_TRBJ						TRBV12-4_TRBJ1-4	age_n	0.79927	0.35328	0.95	0.0921026	1.50644	2.26242	58	0.0274328	0.0723083
acute_cd8	TRBV_TRBJ						TRBV12-4_TRBJ1-4	sex_n	0.112467	0.212916	0.95	-0.313731	0.538664	0.52822	58	0.599362	0.992893
acute_cd8	TRBV_TRBJ						TRBV12-4_TRBJ1-4	covid	0.447577	0.360886	0.95	-0.274815	1.16997	1.24022	58	0.219889	0.955757
acute_cd8	TRBV_TRBJ						TRBV12-4_TRBJ1-4	timen	-0.769638	0.932067	0.95	-2.63537	1.0961	-0.825732	58	0.41234	0.785097
acute_cd8	TRBV_TRBJ						TRBV12-4_TRBJ1-4	acuity_maxn	0.92014	0.466977	0.95	-0.014616	1.8549	1.97042	58	0.0535703	0.0950508
acute_cd8	TRBV_TRBJ						TRBV12-4_TRBJ1-4	timen:acuity_maxn	0.818529	1.26195	0.95	-1.70753	3.34459	0.648624	58	0.519141	0.862078
acute_cd8	TRBV_TRBJ						TRBV15_TRBJ2-2	(Intercept)	-7.8937	0.568122	0.95	-9.02597	-6.76144	-13.8944	73	3.43697e-22	5.89195e-22
acute_cd8	TRBV_TRBJ						TRBV15_TRBJ2-2	age_n	0.353905	0.417157	0.95	-0.477487	1.1853	0.848375	73	0.399003	0.4891
acute_cd8	TRBV_TRBJ						TRBV15_TRBJ2-2	sex_n	0.13802	0.250706	0.95	-0.361636	0.637676	0.550527	73	0.583639	0.991287
acute_cd8	TRBV_TRBJ						TRBV15_TRBJ2-2	covid	-0.0558195	0.438189	0.95	-0.929128	0.817489	-0.127387	73	0.898984	0.98846
acute_cd8	TRBV_TRBJ						TRBV15_TRBJ2-2	timen	-0.200312	0.623609	0.95	-1.44316	1.04254	-0.321214	73	0.748966	0.895893
acute_cd8	TRBV_TRBJ						TRBV15_TRBJ2-2	acuity_maxn	1.79306	0.685123	0.95	0.427617	3.15851	2.61714	73	0.0107721	0.0320462
acute_cd8	TRBV_TRBJ						TRBV15_TRBJ2-2	timen:acuity_maxn	-0.0461972	0.96339	0.95	-1.96623	1.87384	-0.0479527	73	0.961885	0.992909
acute_cd8	TRBV_TRBJ						TRBV4-2_TRBJ2-2	(Intercept)	-7.59112	0.534354	0.95	-8.65608	-6.52615	-14.2062	73	1.04727e-22	1.85099e-22
acute_cd8	TRBV_TRBJ						TRBV4-2_TRBJ2-2	age_n	0.789098	0.460667	0.95	-0.129009	1.70721	1.71295	73	0.0909665	0.174289
acute_cd8	TRBV_TRBJ						TRBV4-2_TRBJ2-2	sex_n	0.221623	0.278838	0.95	-0.334101	0.777347	0.794809	73	0.429301	0.98726
acute_cd8	TRBV_TRBJ						TRBV4-2_TRBJ2-2	covid	-0.143348	0.486773	0.95	-1.11349	0.826789	-0.294487	73	0.769222	0.98846
acute_cd8	TRBV_TRBJ						TRBV4-2_TRBJ2-2	timen	-0.325012	0.74097	0.95	-1.80176	1.15174	-0.438631	73	0.662224	0.862961
acute_cd8	TRBV_TRBJ						TRBV4-2_TRBJ2-2	acuity_maxn	0.849991	0.6523	0.95	-0.450041	2.15002	1.30307	73	0.196647	0.273441
acute_cd8	TRBV_TRBJ						TRBV4-2_TRBJ2-2	timen:acuity_maxn	0.457257	0.944783	0.95	-1.42569	2.34021	0.483982	73	0.629848	0.894759
acute_cd8	TRBV_TRBJ						TRBV6-6_TRBJ2-2	(Intercept)	-8.77328	0.75229	0.95	-10.2803	-7.26626	-11.6621	56	1.30108e-16	1.85986e-16
acute_cd8	TRBV_TRBJ						TRBV6-6_TRBJ2-2	age_n	1.47586	0.431241	0.95	0.611979	2.33974	3.42235	56	0.00116664	0.0108569
acute_cd8	TRBV_TRBJ						TRBV6-6_TRBJ2-2	sex_n	0.372313	0.261431	0.95	-0.151397	0.896023	1.42413	56	0.159956	0.98726
acute_cd8	TRBV_TRBJ						TRBV6-6_TRBJ2-2	covid	0.572662	0.683298	0.95	-0.796149	1.94147	0.838085	56	0.405546	0.969537
acute_cd8	TRBV_TRBJ						TRBV6-6_TRBJ2-2	timen	-0.641031	0.734579	0.95	-2.11257	0.830508	-0.87265	56	0.38658	0.769784
acute_cd8	TRBV_TRBJ						TRBV6-6_TRBJ2-2	acuity_maxn	0.455462	0.654314	0.95	-0.855286	1.76621	0.696091	56	0.489251	0.566239
acute_cd8	TRBV_TRBJ						TRBV6-6_TRBJ2-2	timen:acuity_maxn	0.720236	1.08139	0.95	-1.44605	2.88652	0.666027	56	0.508128	0.854432
acute_cd8	TRBV_TRBJ						TRBV7-2_TRBJ1-6	(Intercept)	-7.7822	0.526367	0.95	-8.83406	-6.73034	-14.7847	63	3.7154e-22	6.34541e-22
acute_cd8	TRBV_TRBJ						TRBV7-2_TRBJ1-6	age_n	1.07321	0.410721	0.95	0.252447	1.89397	2.61298	63	0.0112105	0.041561
acute_cd8	TRBV_TRBJ						TRBV7-2_TRBJ1-6	sex_n	0.0236348	0.252428	0.95	-0.480803	0.528072	0.0936298	63	0.9257	0.992893
acute_cd8	TRBV_TRBJ						TRBV7-2_TRBJ1-6	covid	-0.307366	0.462255	0.95	-1.23111	0.616377	-0.664927	63	0.508524	0.980549
acute_cd8	TRBV_TRBJ						TRBV7-2_TRBJ1-6	timen	-0.651191	0.871981	0.95	-2.39371	1.09132	-0.746795	63	0.457966	0.792871
acute_cd8	TRBV_TRBJ						TRBV7-2_TRBJ1-6	acuity_maxn	0.896691	0.63424	0.95	-0.370736	2.16412	1.4138	63	0.162342	0.231337
acute_cd8	TRBV_TRBJ						TRBV7-2_TRBJ1-6	timen:acuity_maxn	0.579008	1.0554	0.95	-1.53004	2.68806	0.548614	63	0.58521	0.893358
acute_cd8	TRBV_TRBJ						TRBV28_TRBJ1-3	(Intercept)	-8.0336	0.357371	0.95	-8.74672	-7.32048	-22.4797	68	3.38834e-33	8.00561e-33
acute_cd8	TRBV_TRBJ						TRBV28_TRBJ1-3	age_n	1.17424	0.430656	0.95	0.314878	2.0336	2.72663	68	0.0081317	0.0320412
acute_cd8	TRBV_TRBJ						TRBV28_TRBJ1-3	sex_n	0.391813	0.22256	0.95	-0.0522994	0.835925	1.76048	68	0.0828231	0.968393
acute_cd8	TRBV_TRBJ						TRBV28_TRBJ1-3	timen	-0.0114425	0.645824	0.95	-1.30016	1.27728	-0.0177177	68	0.985916	0.993246
acute_cd8	TRBV_TRBJ						TRBV28_TRBJ1-3	acuity_maxn	0.598759	0.559611	0.95	-0.517927	1.71545	1.06996	68	0.288422	0.373638
acute_cd8	TRBV_TRBJ						TRBV28_TRBJ1-3	timen:acuity_maxn	-0.122583	0.811862	0.95	-1.74263	1.49746	-0.15099	68	0.88043	0.964058
acute_cd8	TRBV_TRBJ						TRBV27_TRBJ2-4	(Intercept)	-8.63069	0.604831	0.95	-9.83898	-7.4224	-14.2696	64	1.48441e-21	2.49775e-21
acute_cd8	TRBV_TRBJ						TRBV27_TRBJ2-4	age_n	0.361182	0.403697	0.95	-0.445296	1.16766	0.894684	64	0.374308	0.465081
acute_cd8	TRBV_TRBJ						TRBV27_TRBJ2-4	sex_n	0.0032001	0.232289	0.95	-0.460851	0.467251	0.0137764	64	0.989051	0.999541
acute_cd8	TRBV_TRBJ						TRBV27_TRBJ2-4	covid	1.06687	0.482906	0.95	0.102158	2.03159	2.20928	64	0.030741	0.499826
acute_cd8	TRBV_TRBJ						TRBV27_TRBJ2-4	timen	-2.63016	0.99171	0.95	-4.61133	-0.648995	-2.65215	64	0.0100723	0.322351
acute_cd8	TRBV_TRBJ						TRBV27_TRBJ2-4	acuity_maxn	0.718762	0.518342	0.95	-0.316746	1.75427	1.38666	64	0.170358	0.241253
acute_cd8	TRBV_TRBJ						TRBV27_TRBJ2-4	timen:acuity_maxn	3.52816	1.36699	0.95	0.797281	6.25904	2.58097	64	0.0121549	0.38886
acute_cd8	TRBV_TRBJ						TRBV30_TRBJ1-6	(Intercept)	-7.83604	0.523156	0.95	-8.88085	-6.79123	-14.9784	65	9.34313e-23	1.65777e-22
acute_cd8	TRBV_TRBJ						TRBV30_TRBJ1-6	age_n	0.428039	0.339699	0.95	-0.250387	1.10647	1.26005	65	0.212155	0.309082
acute_cd8	TRBV_TRBJ						TRBV30_TRBJ1-6	sex_n	0.0438022	0.188507	0.95	-0.332671	0.420276	0.232364	65	0.816985	0.992893
acute_cd8	TRBV_TRBJ						TRBV30_TRBJ1-6	covid	-0.126366	0.466721	0.95	-1.05847	0.80574	-0.270753	65	0.787439	0.98846
acute_cd8	TRBV_TRBJ						TRBV30_TRBJ1-6	timen	0.252659	0.378147	0.95	-0.502553	1.00787	0.66815	65	0.506404	0.813099
acute_cd8	TRBV_TRBJ						TRBV30_TRBJ1-6	acuity_maxn	1.27498	0.497241	0.95	0.281915	2.26803	2.5641	65	0.0126648	0.0352144
acute_cd8	TRBV_TRBJ						TRBV30_TRBJ1-6	timen:acuity_maxn	-0.415018	0.488178	0.95	-1.38998	0.559941	-0.850137	65	0.398369	0.834838
acute_cd8	TRBV_TRBJ						TRBV5-5_TRBJ1-5	(Intercept)	-7.69431	0.673782	0.95	-9.04162	-6.347	-11.4196	61	8.71998e-17	1.25833e-16
acute_cd8	TRBV_TRBJ						TRBV5-5_TRBJ1-5	age_n	1.2115	0.369747	0.95	0.472144	1.95085	3.27656	61	0.00173612	0.0141488
acute_cd8	TRBV_TRBJ						TRBV5-5_TRBJ1-5	sex_n	0.534506	0.221716	0.95	0.0911563	0.977855	2.41076	61	0.0189474	0.664615
acute_cd8	TRBV_TRBJ						TRBV5-5_TRBJ1-5	covid	-0.294077	0.623606	0.95	-1.54105	0.9529	-0.471575	61	0.638913	0.98846
acute_cd8	TRBV_TRBJ						TRBV5-5_TRBJ1-5	timen	-0.682282	0.707085	0.95	-2.09619	0.731622	-0.964923	61	0.338394	0.744626
acute_cd8	TRBV_TRBJ						TRBV5-5_TRBJ1-5	acuity_maxn	0.191231	0.521939	0.95	-0.852451	1.23491	0.366385	61	0.715345	0.771152
acute_cd8	TRBV_TRBJ						TRBV5-5_TRBJ1-5	timen:acuity_maxn	1.19138	1.05803	0.95	-0.924278	3.30705	1.12604	61	0.264559	0.741925
acute_cd8	TRBV_TRBJ						TRBV5-5_TRBJ2-5	(Intercept)	-8.03656	0.586855	0.95	-9.20859	-6.86453	-13.6943	65	7.95316e-21	1.27699e-20
acute_cd8	TRBV_TRBJ						TRBV5-5_TRBJ2-5	age_n	0.729663	0.478769	0.95	-0.226506	1.68583	1.52404	65	0.13235	0.231232
acute_cd8	TRBV_TRBJ						TRBV5-5_TRBJ2-5	sex_n	0.0368544	0.286863	0.95	-0.536051	0.60976	0.128474	65	0.898171	0.992893
acute_cd8	TRBV_TRBJ						TRBV5-5_TRBJ2-5	covid	-0.00489875	0.485232	0.95	-0.973974	0.964176	-0.0100957	65	0.991976	0.998801
acute_cd8	TRBV_TRBJ						TRBV5-5_TRBJ2-5	timen	-1.35611	1.08688	0.95	-3.52675	0.814531	-1.24771	65	0.216612	0.630352
acute_cd8	TRBV_TRBJ						TRBV5-5_TRBJ2-5	acuity_maxn	1.32361	0.808632	0.95	-0.291343	2.93856	1.63685	65	0.106496	0.165741
acute_cd8	TRBV_TRBJ						TRBV5-5_TRBJ2-5	timen:acuity_maxn	1.86514	1.48852	0.95	-1.10763	4.83791	1.25302	65	0.214688	0.670949
acute_cd8	TRBV_TRBJ						TRBV11-3_TRBJ2-2	(Intercept)	-8.50516	0.745961	0.95	-9.98967	-7.02065	-11.4016	80	1.92786e-18	2.87289e-18
acute_cd8	TRBV_TRBJ						TRBV11-3_TRBJ2-2	age_n	1.19309	0.488716	0.95	0.220514	2.16567	2.44127	80	0.0168429	0.0542518
acute_cd8	TRBV_TRBJ						TRBV11-3_TRBJ2-2	sex_n	-0.087184	0.267387	0.95	-0.619301	0.444933	-0.326059	80	0.745231	0.992893
acute_cd8	TRBV_TRBJ						TRBV11-3_TRBJ2-2	covid	0.267007	0.693452	0.95	-1.11301	1.64702	0.385041	80	0.701229	0.98846
acute_cd8	TRBV_TRBJ						TRBV11-3_TRBJ2-2	timen	-0.864431	0.679769	0.95	-2.21721	0.488352	-1.27165	80	0.207181	0.629734
acute_cd8	TRBV_TRBJ						TRBV11-3_TRBJ2-2	acuity_maxn	1.31968	0.638545	0.95	0.0489332	2.59042	2.0667	80	0.0419976	0.0801293
acute_cd8	TRBV_TRBJ						TRBV11-3_TRBJ2-2	timen:acuity_maxn	1.02815	0.825828	0.95	-0.615299	2.6716	1.245	80	0.216768	0.670949
acute_cd8	TRBV_TRBJ						TRBV7-8_TRBJ1-2	(Intercept)	-7.97922	0.634644	0.95	-9.2467	-6.71175	-12.5728	65	4.58209e-19	6.98807e-19
acute_cd8	TRBV_TRBJ						TRBV7-8_TRBJ1-2	age_n	0.27893	0.491611	0.95	-0.702884	1.26074	0.56738	65	0.57241	0.642904
acute_cd8	TRBV_TRBJ						TRBV7-8_TRBJ1-2	sex_n	0.476469	0.265808	0.95	-0.0543858	1.00732	1.79253	65	0.0777011	0.932414
acute_cd8	TRBV_TRBJ						TRBV7-8_TRBJ1-2	covid	-0.522697	0.487367	0.95	-1.49604	0.450642	-1.07249	65	0.287465	0.956496
acute_cd8	TRBV_TRBJ						TRBV7-8_TRBJ1-2	timen	0.286589	0.915978	0.95	-1.54275	2.11592	0.312878	65	0.755375	0.895893
acute_cd8	TRBV_TRBJ						TRBV7-8_TRBJ1-2	acuity_maxn	2.34685	0.688437	0.95	0.971942	3.72175	3.40895	65	0.00112442	0.00760036
acute_cd8	TRBV_TRBJ						TRBV7-8_TRBJ1-2	timen:acuity_maxn	-0.395506	1.66744	0.95	-3.72562	2.9346	-0.237194	65	0.813253	0.951569
acute_cd8	TRBV_TRBJ						TRBV10-2_TRBJ1-1	(Intercept)	-8.09082	0.532415	0.95	-9.15145	-7.0302	-15.1965	75	1.33677e-24	2.44806e-24
acute_cd8	TRBV_TRBJ						TRBV10-2_TRBJ1-1	age_n	0.497148	0.367638	0.95	-0.235225	1.22952	1.35228	75	0.180351	0.281643
acute_cd8	TRBV_TRBJ						TRBV10-2_TRBJ1-1	sex_n	-0.029222	0.212042	0.95	-0.451632	0.393187	-0.137812	75	0.890758	0.992893
acute_cd8	TRBV_TRBJ						TRBV10-2_TRBJ1-1	covid	0.322223	0.448933	0.95	-0.572097	1.21654	0.717754	75	0.475139	0.969537
acute_cd8	TRBV_TRBJ						TRBV10-2_TRBJ1-1	timen	-0.594516	0.525957	0.95	-1.64228	0.453244	-1.13035	75	0.26193	0.682516
acute_cd8	TRBV_TRBJ						TRBV10-2_TRBJ1-1	acuity_maxn	0.942267	0.539145	0.95	-0.131765	2.0163	1.74771	75	0.0846076	0.136812
acute_cd8	TRBV_TRBJ						TRBV10-2_TRBJ1-1	timen:acuity_maxn	0.63599	0.756242	0.95	-0.870522	2.1425	0.840987	75	0.403029	0.834838
acute_cd8	TRBV_TRBJ						TRBV11-3_TRBJ2-7	(Intercept)	-7.84974	0.531476	0.95	-8.90849	-6.79098	-14.7697	75	6.67546e-24	1.21275e-23
acute_cd8	TRBV_TRBJ						TRBV11-3_TRBJ2-7	age_n	0.543121	0.412112	0.95	-0.277848	1.36409	1.3179	75	0.191549	0.292129
acute_cd8	TRBV_TRBJ						TRBV11-3_TRBJ2-7	sex_n	0.163261	0.230099	0.95	-0.29512	0.621643	0.709526	75	0.480198	0.98726
acute_cd8	TRBV_TRBJ						TRBV11-3_TRBJ2-7	covid	-0.0393258	0.431739	0.95	-0.899394	0.820743	-0.0910869	75	0.927666	0.98846
acute_cd8	TRBV_TRBJ						TRBV11-3_TRBJ2-7	timen	-0.977718	0.773019	0.95	-2.51765	0.562215	-1.2648	75	0.209857	0.629734
acute_cd8	TRBV_TRBJ						TRBV11-3_TRBJ2-7	acuity_maxn	1.08662	0.528661	0.95	0.0334747	2.13977	2.05542	75	0.0433199	0.0819664
acute_cd8	TRBV_TRBJ						TRBV11-3_TRBJ2-7	timen:acuity_maxn	1.15845	1.09164	0.95	-1.01622	3.33311	1.0612	75	0.292006	0.780094
acute_cd8	TRBV_TRBJ						TRBV13_TRBJ2-2	(Intercept)	-7.91312	0.644751	0.95	-9.20077	-6.62546	-12.2731	65	1.39028e-18	2.08542e-18
acute_cd8	TRBV_TRBJ						TRBV13_TRBJ2-2	age_n	0.346	0.437824	0.95	-0.528395	1.22039	0.790272	65	0.432243	0.518691
acute_cd8	TRBV_TRBJ						TRBV13_TRBJ2-2	sex_n	0.239629	0.248987	0.95	-0.257631	0.73689	0.962419	65	0.339406	0.98726
acute_cd8	TRBV_TRBJ						TRBV13_TRBJ2-2	covid	0.0422469	0.54618	0.95	-1.04855	1.13304	0.0773498	65	0.938583	0.989865
acute_cd8	TRBV_TRBJ						TRBV13_TRBJ2-2	timen	-0.413651	0.806634	0.95	-2.02461	1.19731	-0.512811	65	0.609822	0.858268
acute_cd8	TRBV_TRBJ						TRBV13_TRBJ2-2	acuity_maxn	0.620339	0.611788	0.95	-0.601485	1.84216	1.01398	65	0.314353	0.397077
acute_cd8	TRBV_TRBJ						TRBV13_TRBJ2-2	timen:acuity_maxn	0.570259	0.964281	0.95	-1.35554	2.49606	0.591382	65	0.556315	0.878612
acute_cd8	TRBV_TRBJ						TRBV29-1_TRBJ1-4	(Intercept)	-8.04672	0.528355	0.95	-9.10255	-6.99088	-15.2298	63	8.57612e-23	1.52762e-22
acute_cd8	TRBV_TRBJ						TRBV29-1_TRBJ1-4	age_n	0.528641	0.391346	0.95	-0.253402	1.31068	1.35083	63	0.181583	0.2826
acute_cd8	TRBV_TRBJ						TRBV29-1_TRBJ1-4	sex_n	0.0770773	0.214813	0.95	-0.352193	0.506348	0.35881	63	0.720937	0.992893
acute_cd8	TRBV_TRBJ						TRBV29-1_TRBJ1-4	covid	-0.162818	0.429255	0.95	-1.02061	0.69498	-0.379303	63	0.705739	0.98846
acute_cd8	TRBV_TRBJ						TRBV29-1_TRBJ1-4	timen	0.279113	0.638105	0.95	-0.996038	1.55426	0.437409	63	0.66331	0.862961
acute_cd8	TRBV_TRBJ						TRBV29-1_TRBJ1-4	acuity_maxn	1.28391	0.493818	0.95	0.29709	2.27072	2.59996	63	0.0116012	0.0327649
acute_cd8	TRBV_TRBJ						TRBV29-1_TRBJ1-4	timen:acuity_maxn	-0.530712	0.961685	0.95	-2.45249	1.39106	-0.551856	63	0.582999	0.893358
acute_cd8	TRBV_TRBJ						TRBV4-1_TRBJ1-3	(Intercept)	-8.26122	0.558941	0.95	-9.37657	-7.14587	-14.7801	68	6.40578e-23	1.1455e-22
acute_cd8	TRBV_TRBJ						TRBV4-1_TRBJ1-3	age_n	0.481203	0.346208	0.95	-0.209643	1.17205	1.38993	68	0.169084	0.269589
acute_cd8	TRBV_TRBJ						TRBV4-1_TRBJ1-3	sex_n	0.165326	0.21754	0.95	-0.268768	0.59942	0.759978	68	0.449894	0.98726
acute_cd8	TRBV_TRBJ						TRBV4-1_TRBJ1-3	covid	-0.145029	0.520632	0.95	-1.18393	0.893876	-0.278563	68	0.781426	0.98846
acute_cd8	TRBV_TRBJ						TRBV4-1_TRBJ1-3	timen	-1.10035	0.92536	0.95	-2.94688	0.746172	-1.18911	68	0.238532	0.663213
acute_cd8	TRBV_TRBJ						TRBV4-1_TRBJ1-3	acuity_maxn	2.01923	0.48227	0.95	1.05687	2.98158	4.18692	68	8.31782e-05	0.00270923
acute_cd8	TRBV_TRBJ						TRBV4-1_TRBJ1-3	timen:acuity_maxn	1.3714	1.26733	0.95	-1.15753	3.90032	1.08211	68	0.283025	0.761991
acute_cd8	TRBV_TRBJ						TRBV24-1_TRBJ1-2	(Intercept)	-7.21371	0.535383	0.95	-8.27979	-6.14763	-13.4739	77	6.01021e-22	1.02263e-21
acute_cd8	TRBV_TRBJ						TRBV24-1_TRBJ1-2	age_n	0.296342	0.301373	0.95	-0.303768	0.896453	0.983307	77	0.328536	0.422007
acute_cd8	TRBV_TRBJ						TRBV24-1_TRBJ1-2	sex_n	-0.0870824	0.18875	0.95	-0.462931	0.288766	-0.461365	77	0.645838	0.992893
acute_cd8	TRBV_TRBJ						TRBV24-1_TRBJ1-2	covid	-0.242449	0.501508	0.95	-1.24108	0.756181	-0.48344	77	0.630155	0.98846
acute_cd8	TRBV_TRBJ						TRBV24-1_TRBJ1-2	timen	-0.241432	0.534431	0.95	-1.30562	0.822756	-0.451756	77	0.652715	0.862961
acute_cd8	TRBV_TRBJ						TRBV24-1_TRBJ1-2	acuity_maxn	0.519062	0.442307	0.95	-0.361684	1.39981	1.17353	77	0.2442	0.3256
acute_cd8	TRBV_TRBJ						TRBV24-1_TRBJ1-2	timen:acuity_maxn	0.269087	0.69119	0.95	-1.10725	1.64542	0.38931	77	0.698122	0.919125
acute_cd8	TRBV_TRBJ						TRBV4-3_TRBJ2-5	(Intercept)	-8.54028	0.577571	0.95	-9.69061	-7.38995	-14.7865	76	4.57818e-24	8.3506e-24
acute_cd8	TRBV_TRBJ						TRBV4-3_TRBJ2-5	age_n	0.666032	0.409525	0.95	-0.149607	1.48167	1.62635	76	0.108014	0.197809
acute_cd8	TRBV_TRBJ						TRBV4-3_TRBJ2-5	sex_n	0.0624467	0.239018	0.95	-0.413598	0.538491	0.261264	76	0.794595	0.992893
acute_cd8	TRBV_TRBJ						TRBV4-3_TRBJ2-5	covid	0.474227	0.452276	0.95	-0.426558	1.37501	1.04853	76	0.297715	0.956496
acute_cd8	TRBV_TRBJ						TRBV4-3_TRBJ2-5	timen	-0.0626776	0.607853	0.95	-1.27332	1.14797	-0.103113	76	0.918145	0.980539
acute_cd8	TRBV_TRBJ						TRBV4-3_TRBJ2-5	acuity_maxn	2.03743	0.596754	0.95	0.848895	3.22597	3.41419	76	0.00102905	0.0072192
acute_cd8	TRBV_TRBJ						TRBV4-3_TRBJ2-5	timen:acuity_maxn	-0.343689	0.851511	0.95	-2.03962	1.35224	-0.403622	76	0.687624	0.919125
acute_cd8	TRBV_TRBJ						TRBV7-8_TRBJ1-5	(Intercept)	-7.42572	0.865374	0.95	-9.14926	-5.70218	-8.58094	76	8.48079e-13	1.0683e-12
acute_cd8	TRBV_TRBJ						TRBV7-8_TRBJ1-5	age_n	0.35664	0.573686	0.95	-0.785954	1.49923	0.621665	76	0.536023	0.611066
acute_cd8	TRBV_TRBJ						TRBV7-8_TRBJ1-5	sex_n	0.10113	0.305404	0.95	-0.507135	0.709396	0.331136	76	0.741453	0.992893
acute_cd8	TRBV_TRBJ						TRBV7-8_TRBJ1-5	covid	0.0512084	0.80235	0.95	-1.54681	1.64923	0.063823	76	0.949279	0.989865
acute_cd8	TRBV_TRBJ						TRBV7-8_TRBJ1-5	timen	0.159362	0.785891	0.95	-1.40588	1.7246	0.202778	76	0.83985	0.950302
acute_cd8	TRBV_TRBJ						TRBV7-8_TRBJ1-5	acuity_maxn	1.01026	0.714791	0.95	-0.413374	2.43388	1.41336	76	0.161633	0.231337
acute_cd8	TRBV_TRBJ						TRBV7-8_TRBJ1-5	timen:acuity_maxn	-0.157288	0.972882	0.95	-2.09495	1.78037	-0.161673	76	0.871993	0.962506
acute_cd8	TRBV_TRBJ						TRBV11-3_TRBJ2-3	(Intercept)	-6.97667	0.532091	0.95	-8.03642	-5.91691	-13.1118	76	3.34439e-21	5.52551e-21
acute_cd8	TRBV_TRBJ						TRBV11-3_TRBJ2-3	age_n	-0.22058	0.413432	0.95	-1.044	0.602842	-0.533533	76	0.595222	0.665248
acute_cd8	TRBV_TRBJ						TRBV11-3_TRBJ2-3	sex_n	-0.2193	0.246675	0.95	-0.710595	0.271995	-0.889027	76	0.376794	0.98726
acute_cd8	TRBV_TRBJ						TRBV11-3_TRBJ2-3	covid	-0.904457	0.439013	0.95	-1.77883	-0.0300862	-2.0602	76	0.0428022	0.578827
acute_cd8	TRBV_TRBJ						TRBV11-3_TRBJ2-3	timen	0.527922	0.558839	0.95	-0.585104	1.64095	0.944675	76	0.347819	0.744626
acute_cd8	TRBV_TRBJ						TRBV11-3_TRBJ2-3	acuity_maxn	1.93127	0.575378	0.95	0.785304	3.07723	3.35652	76	0.00123488	0.00804435
acute_cd8	TRBV_TRBJ						TRBV11-3_TRBJ2-3	timen:acuity_maxn	-0.767922	0.845251	0.95	-2.45139	0.915542	-0.908513	76	0.366479	0.818264
acute_cd8	TRBV_TRBJ						TRBV3-1_TRBJ1-4	(Intercept)	-7.10683	0.362741	0.95	-7.83106	-6.38259	-19.592	66	3.29352e-29	6.85774e-29
acute_cd8	TRBV_TRBJ						TRBV3-1_TRBJ1-4	age_n	0.695672	0.298953	0.95	0.0987924	1.29255	2.32703	66	0.023042	0.064461
acute_cd8	TRBV_TRBJ						TRBV3-1_TRBJ1-4	sex_n	0.147606	0.195816	0.95	-0.243353	0.538565	0.7538	66	0.45365	0.98726
acute_cd8	TRBV_TRBJ						TRBV3-1_TRBJ1-4	covid	-0.845027	0.313502	0.95	-1.47095	-0.2191	-2.69544	66	0.00890849	0.467456
acute_cd8	TRBV_TRBJ						TRBV3-1_TRBJ1-4	timen	-1.03137	0.44444	0.95	-1.91873	-0.144021	-2.32062	66	0.0234075	0.351567
acute_cd8	TRBV_TRBJ						TRBV3-1_TRBJ1-4	acuity_maxn	0.666968	0.452274	0.95	-0.236026	1.56996	1.4747	66	0.145048	0.211316
acute_cd8	TRBV_TRBJ						TRBV3-1_TRBJ1-4	timen:acuity_maxn	1.29768	0.589478	0.95	0.120747	2.47461	2.2014	66	0.0312092	0.486202
acute_cd8	TRBV_TRBJ						TRBV6-1_TRBJ1-4	(Intercept)	-7.08147	0.884374	0.95	-8.84769	-5.31526	-8.00733	65	2.83242e-11	3.42595e-11
acute_cd8	TRBV_TRBJ						TRBV6-1_TRBJ1-4	age_n	0.118213	0.354912	0.95	-0.590594	0.827021	0.333078	65	0.740147	0.796007
acute_cd8	TRBV_TRBJ						TRBV6-1_TRBJ1-4	sex_n	0.258476	0.214993	0.95	-0.170894	0.687847	1.20226	65	0.233626	0.98726
acute_cd8	TRBV_TRBJ						TRBV6-1_TRBJ1-4	covid	-0.617664	0.918563	0.95	-2.45216	1.21683	-0.672425	65	0.503697	0.980549
acute_cd8	TRBV_TRBJ						TRBV6-1_TRBJ1-4	timen	-0.767252	0.703134	0.95	-2.17151	0.637005	-1.09119	65	0.279219	0.69263
acute_cd8	TRBV_TRBJ						TRBV6-1_TRBJ1-4	acuity_maxn	0.682566	0.543384	0.95	-0.402647	1.76778	1.25614	65	0.213562	0.292995
acute_cd8	TRBV_TRBJ						TRBV6-1_TRBJ1-4	timen:acuity_maxn	0.891873	1.05524	0.95	-1.21559	2.99934	0.845182	65	0.40111	0.834838
acute_cd8	TRBV_TRBJ						TRBV7-6_TRBJ2-5	(Intercept)	-7.54174	0.59805	0.95	-8.73213	-6.35135	-12.6106	79	1.30709e-20	2.07678e-20
acute_cd8	TRBV_TRBJ						TRBV7-6_TRBJ2-5	age_n	0.588885	0.450254	0.95	-0.307324	1.48509	1.30789	79	0.194702	0.293987
acute_cd8	TRBV_TRBJ						TRBV7-6_TRBJ2-5	sex_n	-0.179762	0.255215	0.95	-0.687755	0.32823	-0.704356	79	0.483282	0.98726
acute_cd8	TRBV_TRBJ						TRBV7-6_TRBJ2-5	covid	-0.679277	0.477474	0.95	-1.62967	0.271111	-1.42265	79	0.158775	0.919562
acute_cd8	TRBV_TRBJ						TRBV7-6_TRBJ2-5	timen	0.450715	0.653075	0.95	-0.849198	1.75063	0.690143	79	0.492127	0.80875
acute_cd8	TRBV_TRBJ						TRBV7-6_TRBJ2-5	acuity_maxn	1.95529	0.660935	0.95	0.639735	3.27085	2.95837	79	0.0040789	0.0167173
acute_cd8	TRBV_TRBJ						TRBV7-6_TRBJ2-5	timen:acuity_maxn	-0.357508	0.811005	0.95	-1.97177	1.25676	-0.440821	79	0.660547	0.904457
acute_cd8	TRBV_TRBJ						TRBV10-1_TRBJ2-1	(Intercept)	-8.57756	0.504771	0.95	-9.58171	-7.57341	-16.993	82	1.34903e-28	2.77098e-28
acute_cd8	TRBV_TRBJ						TRBV10-1_TRBJ2-1	age_n	0.495016	0.320361	0.95	-0.142285	1.13232	1.54518	82	0.126154	0.222969
acute_cd8	TRBV_TRBJ						TRBV10-1_TRBJ2-1	sex_n	-0.0342559	0.213719	0.95	-0.459411	0.390899	-0.160285	82	0.873051	0.992893
acute_cd8	TRBV_TRBJ						TRBV10-1_TRBJ2-1	covid	0.420464	0.439426	0.95	-0.453695	1.29462	0.956848	82	0.341457	0.956496
acute_cd8	TRBV_TRBJ						TRBV10-1_TRBJ2-1	timen	-0.313293	0.481705	0.95	-1.27156	0.644972	-0.650383	82	0.517263	0.818999
acute_cd8	TRBV_TRBJ						TRBV10-1_TRBJ2-1	acuity_maxn	2.01204	0.547926	0.95	0.922036	3.10204	3.67209	82	0.000427285	0.00499595
acute_cd8	TRBV_TRBJ						TRBV10-1_TRBJ2-1	timen:acuity_maxn	0.241098	0.652616	0.95	-1.05716	1.53936	0.369433	82	0.712758	0.920782
acute_cd8	TRBV_TRBJ						TRBV20-1_TRBJ2-4	(Intercept)	-6.63463	0.616849	0.95	-7.8643	-5.40497	-10.7557	72	1.24107e-16	1.77965e-16
acute_cd8	TRBV_TRBJ						TRBV20-1_TRBJ2-4	age_n	0.482177	0.418885	0.95	-0.352855	1.31721	1.1511	72	0.253501	0.351357
acute_cd8	TRBV_TRBJ						TRBV20-1_TRBJ2-4	sex_n	0.356674	0.255976	0.95	-0.153604	0.866953	1.39339	72	0.167788	0.98726
acute_cd8	TRBV_TRBJ						TRBV20-1_TRBJ2-4	covid	-0.489063	0.454423	0.95	-1.39494	0.416813	-1.07623	72	0.285418	0.956496
acute_cd8	TRBV_TRBJ						TRBV20-1_TRBJ2-4	timen	-2.01769	0.975754	0.95	-3.96282	-0.0725622	-2.06783	72	0.0422502	0.388611
acute_cd8	TRBV_TRBJ						TRBV20-1_TRBJ2-4	acuity_maxn	-0.281024	0.65762	0.95	-1.59197	1.02992	-0.427335	72	0.670411	0.729611
acute_cd8	TRBV_TRBJ						TRBV20-1_TRBJ2-4	timen:acuity_maxn	2.56549	1.31898	0.95	-0.0638455	5.19483	1.94506	72	0.0556735	0.538967
acute_cd8	TRBV_TRBJ						TRBV14_TRBJ2-5	(Intercept)	-7.84775	0.695345	0.95	-9.23294	-6.46255	-11.2861	75	7.83507e-18	1.16e-17
acute_cd8	TRBV_TRBJ						TRBV14_TRBJ2-5	age_n	0.200198	0.38966	0.95	-0.576045	0.97644	0.513775	75	0.60892	0.678893
acute_cd8	TRBV_TRBJ						TRBV14_TRBJ2-5	sex_n	0.195733	0.24104	0.95	-0.284443	0.675909	0.812035	75	0.419341	0.98726
acute_cd8	TRBV_TRBJ						TRBV14_TRBJ2-5	covid	0.0223655	0.629881	0.95	-1.23242	1.27715	0.0355076	75	0.971769	0.995827
acute_cd8	TRBV_TRBJ						TRBV14_TRBJ2-5	timen	-0.861869	0.778676	0.95	-2.41307	0.689333	-1.10684	75	0.271901	0.68843
acute_cd8	TRBV_TRBJ						TRBV14_TRBJ2-5	acuity_maxn	0.900314	0.600536	0.95	-0.296015	2.09664	1.49918	75	0.138024	0.203103
acute_cd8	TRBV_TRBJ						TRBV14_TRBJ2-5	timen:acuity_maxn	1.44603	1.09364	0.95	-0.732624	3.62468	1.32221	75	0.190117	0.660329
acute_cd8	TRBV_TRBJ						TRBV18_TRBJ2-2	(Intercept)	-8.67195	0.557261	0.95	-9.78232	-7.56158	-15.5617	74	4.86033e-25	9.19631e-25
acute_cd8	TRBV_TRBJ						TRBV18_TRBJ2-2	age_n	0.257399	0.419635	0.95	-0.578742	1.09354	0.613389	74	0.5415	0.615771
acute_cd8	TRBV_TRBJ						TRBV18_TRBJ2-2	sex_n	0.344891	0.257926	0.95	-0.169038	0.85882	1.33717	74	0.185264	0.98726
acute_cd8	TRBV_TRBJ						TRBV18_TRBJ2-2	covid	0.425321	0.474181	0.95	-0.519506	1.37015	0.896958	74	0.37265	0.969537
acute_cd8	TRBV_TRBJ						TRBV18_TRBJ2-2	timen	0.350733	0.477489	0.95	-0.600685	1.30215	0.734536	74	0.464944	0.796736
acute_cd8	TRBV_TRBJ						TRBV18_TRBJ2-2	acuity_maxn	1.88719	0.722751	0.95	0.447081	3.32731	2.61113	74	0.0109196	0.0320462
acute_cd8	TRBV_TRBJ						TRBV18_TRBJ2-2	timen:acuity_maxn	-0.655565	0.623661	0.95	-1.89824	0.587106	-1.05116	74	0.296607	0.780094
acute_cd8	TRBV_TRBJ						TRBV27_TRBJ2-6	(Intercept)	-7.67798	0.433055	0.95	-8.53962	-6.81634	-17.7298	81	1.29075e-29	2.72493e-29
acute_cd8	TRBV_TRBJ						TRBV27_TRBJ2-6	age_n	1.28175	0.372408	0.95	0.540774	2.02272	3.44179	81	0.000916747	0.00981406
acute_cd8	TRBV_TRBJ						TRBV27_TRBJ2-6	sex_n	0.0187734	0.204836	0.95	-0.388786	0.426333	0.0916509	81	0.927202	0.992893
acute_cd8	TRBV_TRBJ						TRBV27_TRBJ2-6	covid	-0.462862	0.373156	0.95	-1.20533	0.279602	-1.2404	81	0.218409	0.955757
acute_cd8	TRBV_TRBJ						TRBV27_TRBJ2-6	timen	0.159637	0.53499	0.95	-0.904826	1.2241	0.298393	81	0.766167	0.898819
acute_cd8	TRBV_TRBJ						TRBV27_TRBJ2-6	acuity_maxn	1.072	0.514213	0.95	0.0488797	2.09512	2.08474	81	0.0402426	0.078758
acute_cd8	TRBV_TRBJ						TRBV27_TRBJ2-6	timen:acuity_maxn	-0.274546	0.652229	0.95	-1.57228	1.02318	-0.420936	81	0.674917	0.909915
acute_cd8	TRBV_TRBJ						TRBV4-2_TRBJ2-5	(Intercept)	-8.10244	0.588754	0.95	-9.27266	-6.93223	-13.762	87	1.49084e-23	2.67648e-23
acute_cd8	TRBV_TRBJ						TRBV4-2_TRBJ2-5	age_n	0.719682	0.408558	0.95	-0.0923724	1.53174	1.76151	87	0.0816645	0.16279
acute_cd8	TRBV_TRBJ						TRBV4-2_TRBJ2-5	sex_n	-0.250384	0.242738	0.95	-0.732852	0.232084	-1.0315	87	0.305166	0.98726
acute_cd8	TRBV_TRBJ						TRBV4-2_TRBJ2-5	covid	0.31619	0.533668	0.95	-0.744532	1.37691	0.592485	87	0.555063	0.98846
acute_cd8	TRBV_TRBJ						TRBV4-2_TRBJ2-5	timen	-0.378896	0.710602	0.95	-1.79129	1.0335	-0.533204	87	0.595252	0.853569
acute_cd8	TRBV_TRBJ						TRBV4-2_TRBJ2-5	acuity_maxn	1.24727	0.590696	0.95	0.0731936	2.42134	2.11152	87	0.0375958	0.0748632
acute_cd8	TRBV_TRBJ						TRBV4-2_TRBJ2-5	timen:acuity_maxn	0.31378	0.915198	0.95	-1.50528	2.13284	0.342855	87	0.732534	0.920782
acute_cd8	TRBV_TRBJ						TRBV13_TRBJ1-2	(Intercept)	-7.90904	0.638606	0.95	-9.18178	-6.6363	-12.3848	73	1.28823e-19	2.00489e-19
acute_cd8	TRBV_TRBJ						TRBV13_TRBJ1-2	age_n	1.05583	0.425153	0.95	0.2085	1.90316	2.48341	73	0.0153098	0.0520049
acute_cd8	TRBV_TRBJ						TRBV13_TRBJ1-2	sex_n	0.241135	0.230096	0.95	-0.217445	0.699716	1.04798	73	0.298106	0.98726
acute_cd8	TRBV_TRBJ						TRBV13_TRBJ1-2	covid	-0.143721	0.61136	0.95	-1.36216	1.07472	-0.235084	73	0.814802	0.98846
acute_cd8	TRBV_TRBJ						TRBV13_TRBJ1-2	timen	-0.0742136	0.98314	0.95	-2.03361	1.88518	-0.0754862	73	0.940034	0.985415
acute_cd8	TRBV_TRBJ						TRBV13_TRBJ1-2	acuity_maxn	0.665309	0.471172	0.95	-0.273734	1.60435	1.41203	73	0.162189	0.231337
acute_cd8	TRBV_TRBJ						TRBV13_TRBJ1-2	timen:acuity_maxn	0.114999	1.38569	0.95	-2.64667	2.87667	0.0829903	73	0.934086	0.979572
acute_cd8	TRBV_TRBJ						TRBV2_TRBJ1-3	(Intercept)	-8.24907	0.507899	0.95	-9.26108	-7.23706	-16.2415	74	4.16596e-26	8.08374e-26
acute_cd8	TRBV_TRBJ						TRBV2_TRBJ1-3	age_n	0.360946	0.334473	0.95	-0.305507	1.0274	1.07915	74	0.284027	0.380263
acute_cd8	TRBV_TRBJ						TRBV2_TRBJ1-3	sex_n	-0.204269	0.215431	0.95	-0.633524	0.224986	-0.948189	74	0.346119	0.98726
acute_cd8	TRBV_TRBJ						TRBV2_TRBJ1-3	covid	0.191349	0.42507	0.95	-0.655622	1.03832	0.450158	74	0.653912	0.98846
acute_cd8	TRBV_TRBJ						TRBV2_TRBJ1-3	timen	0.583126	0.872483	0.95	-1.15533	2.32159	0.668353	74	0.505988	0.813099
acute_cd8	TRBV_TRBJ						TRBV2_TRBJ1-3	acuity_maxn	1.60571	0.514938	0.95	0.579672	2.63175	3.11826	74	0.0025916	0.0118177
acute_cd8	TRBV_TRBJ						TRBV2_TRBJ1-3	timen:acuity_maxn	-0.750757	1.20289	0.95	-3.14757	1.64605	-0.624127	74	0.534464	0.870528
acute_cd8	TRBV_TRBJ						TRBV4-1_TRBJ1-6	(Intercept)	-7.63222	0.483794	0.95	-8.59482	-6.66962	-15.7758	81	2.02472e-26	3.97962e-26
acute_cd8	TRBV_TRBJ						TRBV4-1_TRBJ1-6	age_n	0.507858	0.330831	0.95	-0.150392	1.16611	1.5351	81	0.128657	0.225644
acute_cd8	TRBV_TRBJ						TRBV4-1_TRBJ1-6	sex_n	-0.213492	0.194673	0.95	-0.600831	0.173847	-1.09667	81	0.276036	0.98726
acute_cd8	TRBV_TRBJ						TRBV4-1_TRBJ1-6	covid	-0.498544	0.402971	0.95	-1.30033	0.303243	-1.23717	81	0.219599	0.955757
acute_cd8	TRBV_TRBJ						TRBV4-1_TRBJ1-6	timen	-0.992783	0.823391	0.95	-2.63107	0.645506	-1.20573	81	0.231434	0.655473
acute_cd8	TRBV_TRBJ						TRBV4-1_TRBJ1-6	acuity_maxn	1.68338	0.474356	0.95	0.739558	2.6272	3.54877	81	0.000647399	0.00578851
acute_cd8	TRBV_TRBJ						TRBV4-1_TRBJ1-6	timen:acuity_maxn	1.37129	1.12036	0.95	-0.857875	3.60045	1.22397	81	0.224512	0.685589
acute_cd8	TRBV_TRBJ						TRBV6-1_TRBJ1-6	(Intercept)	-8.272	0.400972	0.95	-9.06996	-7.47404	-20.6299	80	9.05882e-34	2.19725e-33
acute_cd8	TRBV_TRBJ						TRBV6-1_TRBJ1-6	age_n	1.06664	0.338597	0.95	0.392815	1.74048	3.15019	80	0.00229522	0.0154679
acute_cd8	TRBV_TRBJ						TRBV6-1_TRBJ1-6	sex_n	0.27227	0.200067	0.95	-0.125876	0.670416	1.3609	80	0.177368	0.98726
acute_cd8	TRBV_TRBJ						TRBV6-1_TRBJ1-6	covid	0.310498	0.369667	0.95	-0.425162	1.04616	0.83994	80	0.403445	0.969537
acute_cd8	TRBV_TRBJ						TRBV6-1_TRBJ1-6	timen	0.641186	0.906742	0.95	-1.16329	2.44566	0.707132	80	0.481539	0.804329
acute_cd8	TRBV_TRBJ						TRBV6-1_TRBJ1-6	acuity_maxn	0.487215	0.448079	0.95	-0.40449	1.37892	1.08734	80	0.28015	0.366042
acute_cd8	TRBV_TRBJ						TRBV6-1_TRBJ1-6	timen:acuity_maxn	-0.831556	1.23246	0.95	-3.28423	1.62111	-0.674714	80	0.501803	0.854432
acute_cd8	TRBV_TRBJ						TRBV7-3_TRBJ2-7	(Intercept)	-7.69138	0.50667	0.95	-8.69753	-6.68524	-15.1803	93	6.56653e-27	1.30757e-26
acute_cd8	TRBV_TRBJ						TRBV7-3_TRBJ2-7	age_n	1.12118	0.350369	0.95	0.425416	1.81694	3.2	93	0.00188033	0.0141488
acute_cd8	TRBV_TRBJ						TRBV7-3_TRBJ2-7	sex_n	0.272709	0.188765	0.95	-0.102141	0.647559	1.4447	93	0.151902	0.98726
acute_cd8	TRBV_TRBJ						TRBV7-3_TRBJ2-7	covid	-0.127913	0.415858	0.95	-0.953725	0.6979	-0.307587	93	0.759084	0.98846
acute_cd8	TRBV_TRBJ						TRBV7-3_TRBJ2-7	timen	0.101806	0.53491	0.95	-0.960419	1.16403	0.190323	93	0.849471	0.952952
acute_cd8	TRBV_TRBJ						TRBV7-3_TRBJ2-7	acuity_maxn	0.643262	0.541203	0.95	-0.43146	1.71798	1.18858	93	0.237632	0.318706
acute_cd8	TRBV_TRBJ						TRBV7-3_TRBJ2-7	timen:acuity_maxn	-0.18161	0.693313	0.95	-1.55839	1.19517	-0.261945	93	0.793943	0.950643
acute_cd8	TRBV_TRBJ						TRBV10-2_TRBJ2-3	(Intercept)	-8.06279	0.683712	0.95	-9.42291	-6.70266	-11.7927	82	2.41137e-19	3.70231e-19
acute_cd8	TRBV_TRBJ						TRBV10-2_TRBJ2-3	age_n	0.387273	0.395582	0.95	-0.399665	1.17421	0.978996	82	0.330461	0.423288
acute_cd8	TRBV_TRBJ						TRBV10-2_TRBJ2-3	sex_n	0.0291442	0.237959	0.95	-0.444233	0.502521	0.122476	82	0.902822	0.992893
acute_cd8	TRBV_TRBJ						TRBV10-2_TRBJ2-3	covid	0.76516	0.575477	0.95	-0.379648	1.90997	1.32961	82	0.187334	0.919562
acute_cd8	TRBV_TRBJ						TRBV10-2_TRBJ2-3	timen	-1.00226	0.672778	0.95	-2.34063	0.336114	-1.48973	82	0.140132	0.599347
acute_cd8	TRBV_TRBJ						TRBV10-2_TRBJ2-3	acuity_maxn	0.925926	0.574722	0.95	-0.217379	2.06923	1.61108	82	0.111004	0.171131
acute_cd8	TRBV_TRBJ						TRBV10-2_TRBJ2-3	timen:acuity_maxn	0.985353	0.86475	0.95	-0.73491	2.70562	1.13947	82	0.257827	0.729694
acute_cd8	TRBV_TRBJ						TRBV10-3_TRBJ1-5	(Intercept)	-5.99726	0.837223	0.95	-7.65914	-4.33539	-7.16328	96	1.6005e-10	1.881e-10
acute_cd8	TRBV_TRBJ						TRBV10-3_TRBJ1-5	age_n	0.221858	0.364263	0.95	-0.501199	0.944915	0.609059	96	0.543924	0.616988
acute_cd8	TRBV_TRBJ						TRBV10-3_TRBJ1-5	sex_n	0.143066	0.202307	0.95	-0.25851	0.544641	0.707172	96	0.481173	0.98726
acute_cd8	TRBV_TRBJ						TRBV10-3_TRBJ1-5	covid	-1.67127	0.711476	0.95	-3.08354	-0.259001	-2.34902	96	0.0208727	0.467456
acute_cd8	TRBV_TRBJ						TRBV10-3_TRBJ1-5	timen	-0.497069	0.635275	0.95	-1.75808	0.763941	-0.782448	96	0.435877	0.785612
acute_cd8	TRBV_TRBJ						TRBV10-3_TRBJ1-5	acuity_maxn	1.28656	0.508946	0.95	0.276312	2.29681	2.52789	96	0.0131071	0.0360051
acute_cd8	TRBV_TRBJ						TRBV10-3_TRBJ1-5	timen:acuity_maxn	0.568224	0.897713	0.95	-1.21372	2.35017	0.632968	96	0.528259	0.867718
acute_cd8	TRBV_TRBJ						TRBV10-3_TRBJ2-2	(Intercept)	-8.20452	0.466867	0.95	-9.13436	-7.27467	-17.5736	76	1.72655e-28	3.53053e-28
acute_cd8	TRBV_TRBJ						TRBV10-3_TRBJ2-2	age_n	0.728999	0.371071	0.95	-0.0100521	1.46805	1.96458	76	0.0531182	0.115285
acute_cd8	TRBV_TRBJ						TRBV10-3_TRBJ2-2	sex_n	-0.0914541	0.215968	0.95	-0.521591	0.338683	-0.423462	76	0.673154	0.992893
acute_cd8	TRBV_TRBJ						TRBV10-3_TRBJ2-2	covid	0.146998	0.33084	0.95	-0.511928	0.805923	0.444316	76	0.658077	0.98846
acute_cd8	TRBV_TRBJ						TRBV10-3_TRBJ2-2	timen	-0.79459	0.712459	0.95	-2.21358	0.624396	-1.11528	76	0.268246	0.68843
acute_cd8	TRBV_TRBJ						TRBV10-3_TRBJ2-2	acuity_maxn	1.29162	0.564831	0.95	0.166662	2.41658	2.28674	76	0.0249963	0.0557142
acute_cd8	TRBV_TRBJ						TRBV10-3_TRBJ2-2	timen:acuity_maxn	0.862218	0.897344	0.95	-0.924997	2.64943	0.960856	76	0.339672	0.80078
acute_cd8	TRBV_TRBJ						TRBV7-3_TRBJ2-5	(Intercept)	-7.61515	0.594045	0.95	-8.79756	-6.43273	-12.8191	79	5.44464e-21	8.96302e-21
acute_cd8	TRBV_TRBJ						TRBV7-3_TRBJ2-5	age_n	0.578712	0.369462	0.95	-0.156684	1.31411	1.56636	79	0.121261	0.215996
acute_cd8	TRBV_TRBJ						TRBV7-3_TRBJ2-5	sex_n	-0.157294	0.197856	0.95	-0.551117	0.23653	-0.794989	79	0.429002	0.98726
acute_cd8	TRBV_TRBJ						TRBV7-3_TRBJ2-5	covid	-0.086178	0.481776	0.95	-1.04513	0.872774	-0.178875	79	0.858493	0.98846
acute_cd8	TRBV_TRBJ						TRBV7-3_TRBJ2-5	timen	-0.950535	0.579302	0.95	-2.10361	0.202538	-1.64083	79	0.104809	0.565037
acute_cd8	TRBV_TRBJ						TRBV7-3_TRBJ2-5	acuity_maxn	0.910407	0.471333	0.95	-0.0277583	1.84857	1.93156	79	0.0570004	0.0995868
acute_cd8	TRBV_TRBJ						TRBV7-3_TRBJ2-5	timen:acuity_maxn	1.3	0.736924	0.95	-0.166813	2.76681	1.76409	79	0.0815834	0.624667
acute_cd8	TRBV_TRBJ						TRBV7-6_TRBJ2-3	(Intercept)	-7.15241	0.566442	0.95	-8.27925	-6.02558	-12.6269	82	6.3452e-21	1.03336e-20
acute_cd8	TRBV_TRBJ						TRBV7-6_TRBJ2-3	age_n	0.999716	0.393357	0.95	0.217203	1.78223	2.5415	82	0.0129212	0.0463943
acute_cd8	TRBV_TRBJ						TRBV7-6_TRBJ2-3	sex_n	0.0432252	0.23122	0.95	-0.416745	0.503196	0.186944	82	0.852166	0.992893
acute_cd8	TRBV_TRBJ						TRBV7-6_TRBJ2-3	covid	-0.563	0.504533	0.95	-1.56668	0.440677	-1.11588	82	0.267732	0.956496
acute_cd8	TRBV_TRBJ						TRBV7-6_TRBJ2-3	timen	-1.49517	0.674139	0.95	-2.83624	-0.15409	-2.21789	82	0.0293281	0.376583
acute_cd8	TRBV_TRBJ						TRBV7-6_TRBJ2-3	acuity_maxn	1.15639	0.479445	0.95	0.202617	2.11015	2.41193	82	0.0181012	0.045603
acute_cd8	TRBV_TRBJ						TRBV7-6_TRBJ2-3	timen:acuity_maxn	1.82002	0.851699	0.95	0.12572	3.51432	2.13693	82	0.0355835	0.522273
acute_cd8	TRBV_TRBJ						TRBV7-7_TRBJ2-1	(Intercept)	-7.8797	0.620055	0.95	-9.11341	-6.64599	-12.7081	81	5.56173e-21	9.12284e-21
acute_cd8	TRBV_TRBJ						TRBV7-7_TRBJ2-1	age_n	-0.175348	0.495906	0.95	-1.16205	0.811349	-0.353592	81	0.724564	0.78109
acute_cd8	TRBV_TRBJ						TRBV7-7_TRBJ2-1	sex_n	0.33978	0.256479	0.95	-0.170532	0.850092	1.32479	81	0.188967	0.98726
acute_cd8	TRBV_TRBJ						TRBV7-7_TRBJ2-1	covid	0.0154439	0.518383	0.95	-1.01598	1.04686	0.0297924	81	0.976306	0.995827
acute_cd8	TRBV_TRBJ						TRBV7-7_TRBJ2-1	timen	-0.417508	0.768221	0.95	-1.94603	1.11101	-0.543474	81	0.588296	0.850582
acute_cd8	TRBV_TRBJ						TRBV7-7_TRBJ2-1	acuity_maxn	1.56434	0.6483	0.95	0.274422	2.85425	2.41298	81	0.0180805	0.045603
acute_cd8	TRBV_TRBJ						TRBV7-7_TRBJ2-1	timen:acuity_maxn	0.835399	1.14749	0.95	-1.44775	3.11854	0.728023	81	0.468699	0.843363
acute_cd8	TRBV_TRBJ						TRBV9_TRBJ1-4	(Intercept)	-6.73549	0.466461	0.95	-7.66248	-5.8085	-14.4396	88	6.18028e-25	1.16455e-24
acute_cd8	TRBV_TRBJ						TRBV9_TRBJ1-4	age_n	0.539738	0.377932	0.95	-0.211322	1.2908	1.42814	88	0.156792	0.259147
acute_cd8	TRBV_TRBJ						TRBV9_TRBJ1-4	sex_n	0.199517	0.210923	0.95	-0.219648	0.618682	0.945925	88	0.346777	0.98726
acute_cd8	TRBV_TRBJ						TRBV9_TRBJ1-4	covid	-1.13814	0.377162	0.95	-1.88768	-0.388613	-3.01765	88	0.00333123	0.312718
acute_cd8	TRBV_TRBJ						TRBV9_TRBJ1-4	timen	0.039484	0.508473	0.95	-0.970999	1.04997	0.0776521	88	0.938281	0.985415
acute_cd8	TRBV_TRBJ						TRBV9_TRBJ1-4	acuity_maxn	0.615414	0.506661	0.95	-0.391469	1.6223	1.21464	88	0.227751	0.308173
acute_cd8	TRBV_TRBJ						TRBV9_TRBJ1-4	timen:acuity_maxn	-0.109263	0.684964	0.95	-1.47049	1.25196	-0.159516	88	0.873628	0.962506
acute_cd8	TRBV_TRBJ						TRBV5-5_TRBJ2-3	(Intercept)	-7.79126	0.506869	0.95	-8.80099	-6.78152	-15.3713	75	6.96249e-25	1.30119e-24
acute_cd8	TRBV_TRBJ						TRBV5-5_TRBJ2-3	age_n	0.562527	0.444205	0.95	-0.322375	1.44743	1.26637	75	0.209301	0.308135
acute_cd8	TRBV_TRBJ						TRBV5-5_TRBJ2-3	sex_n	0.198606	0.241603	0.95	-0.282692	0.679903	0.822035	75	0.413663	0.98726
acute_cd8	TRBV_TRBJ						TRBV5-5_TRBJ2-3	covid	-0.356072	0.423093	0.95	-1.19892	0.486773	-0.841592	75	0.402692	0.969537
acute_cd8	TRBV_TRBJ						TRBV5-5_TRBJ2-3	timen	-0.878781	0.539923	0.95	-1.95436	0.196801	-1.6276	75	0.107803	0.565037
acute_cd8	TRBV_TRBJ						TRBV5-5_TRBJ2-3	acuity_maxn	1.43975	0.566068	0.95	0.312087	2.56742	2.54343	75	0.0130364	0.0360051
acute_cd8	TRBV_TRBJ						TRBV5-5_TRBJ2-3	timen:acuity_maxn	1.22894	0.714494	0.95	-0.194408	2.65228	1.72001	75	0.0895545	0.626882
acute_cd8	TRBV_TRBJ						TRBV5-1_TRBJ1-3	(Intercept)	-8.86953	1.08376	0.95	-11.0223	-6.71677	-8.18402	91	1.59088e-12	1.97667e-12
acute_cd8	TRBV_TRBJ						TRBV5-1_TRBJ1-3	age_n	0.789998	0.376997	0.95	0.0411404	1.53886	2.0955	91	0.0389035	0.0912126
acute_cd8	TRBV_TRBJ						TRBV5-1_TRBJ1-3	sex_n	-0.385736	0.195766	0.95	-0.774602	0.003129	-1.97039	91	0.0518329	0.83618
acute_cd8	TRBV_TRBJ						TRBV5-1_TRBJ1-3	covid	0.812714	0.984155	0.95	-1.14219	2.76762	0.8258	91	0.411078	0.969537
acute_cd8	TRBV_TRBJ						TRBV5-1_TRBJ1-3	timen	-0.83402	0.75665	0.95	-2.33701	0.668973	-1.10225	91	0.273258	0.68843
acute_cd8	TRBV_TRBJ						TRBV5-1_TRBJ1-3	acuity_maxn	1.92611	0.541148	0.95	0.851188	3.00103	3.55931	91	0.000593355	0.00578851
acute_cd8	TRBV_TRBJ						TRBV5-1_TRBJ1-3	timen:acuity_maxn	1.03218	1.04566	0.95	-1.04489	3.10924	0.987111	91	0.326206	0.800769
acute_cd8	TRBV_TRBJ						TRBV6-5_TRBJ1-3	(Intercept)	-7.45972	0.49331	0.95	-8.44182	-6.47761	-15.1218	78	6.73063e-25	1.26303e-24
acute_cd8	TRBV_TRBJ						TRBV6-5_TRBJ1-3	age_n	0.628154	0.384574	0.95	-0.137473	1.39378	1.63338	78	0.10642	0.195675
acute_cd8	TRBV_TRBJ						TRBV6-5_TRBJ1-3	sex_n	0.0780145	0.206478	0.95	-0.333051	0.48908	0.377835	78	0.70658	0.992893
acute_cd8	TRBV_TRBJ						TRBV6-5_TRBJ1-3	covid	-0.420143	0.393326	0.95	-1.2032	0.362909	-1.06818	78	0.288734	0.956496
acute_cd8	TRBV_TRBJ						TRBV6-5_TRBJ1-3	timen	-0.350999	0.422505	0.95	-1.19214	0.490144	-0.830757	78	0.408647	0.785097
acute_cd8	TRBV_TRBJ						TRBV6-5_TRBJ1-3	acuity_maxn	0.517214	0.527651	0.95	-0.533258	1.56769	0.980221	78	0.330008	0.410037
acute_cd8	TRBV_TRBJ						TRBV6-5_TRBJ1-3	timen:acuity_maxn	0.49247	0.561387	0.95	-0.625166	1.61011	0.877238	78	0.383051	0.834838
acute_cd8	TRBV_TRBJ						TRBV10-2_TRBJ2-1	(Intercept)	-8.54478	0.611104	0.95	-9.75982	-7.32974	-13.9825	85	9.43259e-24	1.7001e-23
acute_cd8	TRBV_TRBJ						TRBV10-2_TRBJ2-1	age_n	0.954951	0.452096	0.95	0.056063	1.85384	2.11227	85	0.0375972	0.0897608
acute_cd8	TRBV_TRBJ						TRBV10-2_TRBJ2-1	sex_n	0.29947	0.222316	0.95	-0.142554	0.741495	1.34705	85	0.181546	0.98726
acute_cd8	TRBV_TRBJ						TRBV10-2_TRBJ2-1	covid	0.450799	0.497889	0.95	-0.539138	1.44074	0.90542	85	0.367802	0.969537
acute_cd8	TRBV_TRBJ						TRBV10-2_TRBJ2-1	timen	-0.620051	0.915062	0.95	-2.43944	1.19934	-0.677605	85	0.499862	0.811164
acute_cd8	TRBV_TRBJ						TRBV10-2_TRBJ2-1	acuity_maxn	1.34812	0.566387	0.95	0.221997	2.47425	2.38022	85	0.0195388	0.0471833
acute_cd8	TRBV_TRBJ						TRBV10-2_TRBJ2-1	timen:acuity_maxn	0.593216	1.26086	0.95	-1.9137	3.10014	0.470487	85	0.639212	0.89513
acute_cd8	TRBV_TRBJ						TRBV10-3_TRBJ2-5	(Intercept)	-8.04067	0.614084	0.95	-9.26103	-6.82031	-13.0938	88	2.26519e-22	3.94247e-22
acute_cd8	TRBV_TRBJ						TRBV10-3_TRBJ2-5	age_n	0.59271	0.411607	0.95	-0.225273	1.41069	1.43999	88	0.153419	0.257202
acute_cd8	TRBV_TRBJ						TRBV10-3_TRBJ2-5	sex_n	-0.162557	0.226154	0.95	-0.611991	0.286877	-0.718789	88	0.474175	0.98726
acute_cd8	TRBV_TRBJ						TRBV10-3_TRBJ2-5	covid	0.220941	0.549401	0.95	-0.870879	1.31276	0.402149	88	0.68855	0.98846
acute_cd8	TRBV_TRBJ						TRBV10-3_TRBJ2-5	timen	-0.305832	0.477365	0.95	-1.2545	0.642832	-0.640666	88	0.523404	0.819683
acute_cd8	TRBV_TRBJ						TRBV10-3_TRBJ2-5	acuity_maxn	1.17719	0.552997	0.95	0.0782192	2.27615	2.12874	88	0.0360705	0.0729422
acute_cd8	TRBV_TRBJ						TRBV10-3_TRBJ2-5	timen:acuity_maxn	0.462411	0.607571	0.95	-0.74501	1.66983	0.76108	88	0.448644	0.838908
acute_cd8	TRBV_TRBJ						TRBV14_TRBJ2-3	(Intercept)	-7.55782	1.14351	0.95	-9.82678	-5.28886	-6.60934	99	1.96451e-09	2.23396e-09
acute_cd8	TRBV_TRBJ						TRBV14_TRBJ2-3	age_n	0.718023	0.408315	0.95	-0.0921614	1.52821	1.75851	99	0.0817518	0.16279
acute_cd8	TRBV_TRBJ						TRBV14_TRBJ2-3	sex_n	-0.257598	0.21406	0.95	-0.68234	0.167144	-1.20339	99	0.231695	0.98726
acute_cd8	TRBV_TRBJ						TRBV14_TRBJ2-3	covid	-0.416153	1.10378	0.95	-2.60629	1.77398	-0.377027	99	0.706961	0.98846
acute_cd8	TRBV_TRBJ						TRBV14_TRBJ2-3	timen	-1.04455	0.596227	0.95	-2.2276	0.13849	-1.75194	99	0.0828807	0.548363
acute_cd8	TRBV_TRBJ						TRBV14_TRBJ2-3	acuity_maxn	2.00155	0.567837	0.95	0.874839	3.12826	3.52487	99	0.000643299	0.00578851
acute_cd8	TRBV_TRBJ						TRBV14_TRBJ2-3	timen:acuity_maxn	1.00914	0.749275	0.95	-0.477584	2.49587	1.34682	99	0.181112	0.660329
acute_cd8	TRBV_TRBJ						TRBV24-1_TRBJ1-1	(Intercept)	-8.28904	0.557909	0.95	-9.3991	-7.17898	-14.8573	81	7.60036e-25	1.4146e-24
acute_cd8	TRBV_TRBJ						TRBV24-1_TRBJ1-1	age_n	1.51578	0.378345	0.95	0.762995	2.26857	4.00635	81	0.000136134	0.00307935
acute_cd8	TRBV_TRBJ						TRBV24-1_TRBJ1-1	sex_n	0.252187	0.215066	0.95	-0.175727	0.680101	1.1726	81	0.244392	0.98726
acute_cd8	TRBV_TRBJ						TRBV24-1_TRBJ1-1	covid	-0.175751	0.522192	0.95	-1.21475	0.863247	-0.336564	81	0.737316	0.98846
acute_cd8	TRBV_TRBJ						TRBV24-1_TRBJ1-1	timen	-1.15261	0.657579	0.95	-2.46098	0.155771	-1.7528	81	0.0834199	0.548363
acute_cd8	TRBV_TRBJ						TRBV24-1_TRBJ1-1	acuity_maxn	1.1027	0.483012	0.95	0.141659	2.06374	2.28297	81	0.0250531	0.0557142
acute_cd8	TRBV_TRBJ						TRBV24-1_TRBJ1-1	timen:acuity_maxn	1.73219	0.998182	0.95	-0.253881	3.71826	1.73534	81	0.0864832	0.624667
acute_cd8	TRBV_TRBJ						TRBV5-4_TRBJ2-2	(Intercept)	-8.43298	0.477438	0.95	-9.38164	-7.48432	-17.663	89	7.72734e-31	1.66211e-30
acute_cd8	TRBV_TRBJ						TRBV5-4_TRBJ2-2	age_n	0.8412	0.329839	0.95	0.185816	1.49658	2.55033	89	0.0124717	0.0451358
acute_cd8	TRBV_TRBJ						TRBV5-4_TRBJ2-2	sex_n	0.0203189	0.167811	0.95	-0.313118	0.353756	0.121082	89	0.903899	0.992893
acute_cd8	TRBV_TRBJ						TRBV5-4_TRBJ2-2	covid	0.141815	0.4108	0.95	-0.674437	0.958066	0.345216	89	0.730747	0.98846
acute_cd8	TRBV_TRBJ						TRBV5-4_TRBJ2-2	timen	-1.78932	0.729054	0.95	-3.23793	-0.340704	-2.4543	89	0.0160623	0.348781
acute_cd8	TRBV_TRBJ						TRBV5-4_TRBJ2-2	acuity_maxn	1.99709	0.435127	0.95	1.1325	2.86168	4.58967	89	1.4496e-05	0.000826271
acute_cd8	TRBV_TRBJ						TRBV5-4_TRBJ2-2	timen:acuity_maxn	2.03937	0.986096	0.95	0.0800209	3.99873	2.06813	89	0.0415303	0.538967
acute_cd8	TRBV_TRBJ						TRBV7-6_TRBJ1-1	(Intercept)	-8.30565	0.640689	0.95	-9.57869	-7.03262	-12.9636	89	3.29218e-22	5.68649e-22
acute_cd8	TRBV_TRBJ						TRBV7-6_TRBJ1-1	age_n	1.2387	0.394384	0.95	0.455063	2.02233	3.14083	89	0.00228718	0.0154679
acute_cd8	TRBV_TRBJ						TRBV7-6_TRBJ1-1	sex_n	-0.0251077	0.239934	0.95	-0.501852	0.451637	-0.104644	89	0.916894	0.992893
acute_cd8	TRBV_TRBJ						TRBV7-6_TRBJ1-1	covid	0.613477	0.537836	0.95	-0.455192	1.68215	1.14064	89	0.25708	0.956496
acute_cd8	TRBV_TRBJ						TRBV7-6_TRBJ1-1	timen	-1.05212	0.610057	0.95	-2.26429	0.160046	-1.72463	89	0.088065	0.548363
acute_cd8	TRBV_TRBJ						TRBV7-6_TRBJ1-1	acuity_maxn	1.19836	0.61497	0.95	-0.0235741	2.42029	1.94864	89	0.054488	0.0963043
acute_cd8	TRBV_TRBJ						TRBV7-6_TRBJ1-1	timen:acuity_maxn	1.31331	0.913405	0.95	-0.501601	3.12823	1.43782	89	0.153991	0.657709
acute_cd8	TRBV_TRBJ						TRBV13_TRBJ2-5	(Intercept)	-7.71449	0.601952	0.95	-8.90935	-6.51962	-12.8158	96	1.65118e-22	2.89591e-22
acute_cd8	TRBV_TRBJ						TRBV13_TRBJ2-5	age_n	0.598588	0.312226	0.95	-0.0211762	1.21835	1.91716	96	0.0581908	0.123419
acute_cd8	TRBV_TRBJ						TRBV13_TRBJ2-5	sex_n	0.119135	0.180726	0.95	-0.239603	0.477873	0.659202	96	0.511344	0.98726
acute_cd8	TRBV_TRBJ						TRBV13_TRBJ2-5	covid	-0.102653	0.533381	0.95	-1.16141	0.956101	-0.192456	96	0.847791	0.98846
acute_cd8	TRBV_TRBJ						TRBV13_TRBJ2-5	timen	-0.269964	0.444865	0.95	-1.15301	0.613087	-0.606844	96	0.545387	0.834026
acute_cd8	TRBV_TRBJ						TRBV13_TRBJ2-5	acuity_maxn	0.905817	0.451884	0.95	0.00883454	1.8028	2.00453	96	0.0478295	0.0872411
acute_cd8	TRBV_TRBJ						TRBV13_TRBJ2-5	timen:acuity_maxn	0.325612	0.58866	0.95	-0.842868	1.49409	0.553141	96	0.581453	0.893358
acute_cd8	TRBV_TRBJ						TRBV2_TRBJ1-6	(Intercept)	-7.70683	0.486768	0.95	-8.67418	-6.73948	-15.8327	88	1.73377e-27	3.48282e-27
acute_cd8	TRBV_TRBJ						TRBV2_TRBJ1-6	age_n	1.33993	0.39525	0.95	0.554457	2.12541	3.39009	88	0.00104776	0.0101655
acute_cd8	TRBV_TRBJ						TRBV2_TRBJ1-6	sex_n	0.000153551	0.198818	0.95	-0.394955	0.395262	0.000772319	88	0.999386	0.999541
acute_cd8	TRBV_TRBJ						TRBV2_TRBJ1-6	covid	-0.146732	0.379351	0.95	-0.900612	0.607149	-0.386797	88	0.69984	0.98846
acute_cd8	TRBV_TRBJ						TRBV2_TRBJ1-6	timen	-1.11186	0.796774	0.95	-2.69529	0.471556	-1.39546	88	0.166389	0.624568
acute_cd8	TRBV_TRBJ						TRBV2_TRBJ1-6	acuity_maxn	0.422724	0.591792	0.95	-0.753339	1.59879	0.714312	88	0.476925	0.556209
acute_cd8	TRBV_TRBJ						TRBV2_TRBJ1-6	timen:acuity_maxn	1.4469	1.08305	0.95	-0.705437	3.59924	1.33595	88	0.185011	0.660329
acute_cd8	TRBV_TRBJ						TRBV3-1_TRBJ1-5	(Intercept)	-7.13503	0.530947	0.95	-8.19126	-6.07881	-13.4383	82	1.98962e-22	3.47612e-22
acute_cd8	TRBV_TRBJ						TRBV3-1_TRBJ1-5	age_n	-0.34608	0.434337	0.95	-1.21011	0.517954	-0.796802	82	0.427867	0.514796
acute_cd8	TRBV_TRBJ						TRBV3-1_TRBJ1-5	sex_n	-0.232895	0.231375	0.95	-0.693173	0.227383	-1.00657	82	0.317102	0.98726
acute_cd8	TRBV_TRBJ						TRBV3-1_TRBJ1-5	covid	-0.289868	0.394843	0.95	-1.07534	0.495601	-0.734135	82	0.46496	0.969537
acute_cd8	TRBV_TRBJ						TRBV3-1_TRBJ1-5	timen	-0.57368	0.65194	0.95	-1.8706	0.723236	-0.879959	82	0.381453	0.769658
acute_cd8	TRBV_TRBJ						TRBV3-1_TRBJ1-5	acuity_maxn	1.67979	0.539651	0.95	0.606252	2.75333	3.11273	82	0.00255194	0.0117721
acute_cd8	TRBV_TRBJ						TRBV3-1_TRBJ1-5	timen:acuity_maxn	0.526234	0.836362	0.95	-1.13756	2.19002	0.629194	82	0.530971	0.869035
acute_cd8	TRBV_TRBJ						TRBV30_TRBJ1-5	(Intercept)	-7.78857	0.36706	0.95	-8.51851	-7.05863	-21.2188	84	1.69677e-35	4.22802e-35
acute_cd8	TRBV_TRBJ						TRBV30_TRBJ1-5	age_n	0.710346	0.297141	0.95	0.119448	1.30124	2.3906	84	0.0190565	0.0579318
acute_cd8	TRBV_TRBJ						TRBV30_TRBJ1-5	sex_n	-0.182849	0.175589	0.95	-0.532026	0.166329	-1.04134	84	0.300703	0.98726
acute_cd8	TRBV_TRBJ						TRBV30_TRBJ1-5	covid	-0.192795	0.319174	0.95	-0.827508	0.441919	-0.604042	84	0.547444	0.98846
acute_cd8	TRBV_TRBJ						TRBV30_TRBJ1-5	timen	-1.84567	0.802384	0.95	-3.4413	-0.250044	-2.30024	84	0.0239144	0.351567
acute_cd8	TRBV_TRBJ						TRBV30_TRBJ1-5	acuity_maxn	1.39825	0.409265	0.95	0.584384	2.21212	3.4165	84	0.000979788	0.0070918
acute_cd8	TRBV_TRBJ						TRBV30_TRBJ1-5	timen:acuity_maxn	2.39907	1.09811	0.95	0.215359	4.58279	2.18473	84	0.0316948	0.486202
acute_cd8	TRBV_TRBJ						TRBV5-1_TRBJ1-6	(Intercept)	-6.84036	0.710562	0.95	-8.25245	-5.42827	-9.62669	88	2.10324e-15	2.88879e-15
acute_cd8	TRBV_TRBJ						TRBV5-1_TRBJ1-6	age_n	0.250422	0.337561	0.95	-0.42041	0.921254	0.741856	88	0.46015	0.545009
acute_cd8	TRBV_TRBJ						TRBV5-1_TRBJ1-6	sex_n	0.133356	0.191668	0.95	-0.247545	0.514256	0.695764	88	0.48841	0.98726
acute_cd8	TRBV_TRBJ						TRBV5-1_TRBJ1-6	covid	-0.717617	0.649659	0.95	-2.00868	0.573444	-1.10461	88	0.272342	0.956496
acute_cd8	TRBV_TRBJ						TRBV5-1_TRBJ1-6	timen	-0.967396	0.566089	0.95	-2.09238	0.157587	-1.70891	88	0.0909921	0.548363
acute_cd8	TRBV_TRBJ						TRBV5-1_TRBJ1-6	acuity_maxn	0.89098	0.453735	0.95	-0.0107218	1.79268	1.96366	88	0.0527265	0.0939192
acute_cd8	TRBV_TRBJ						TRBV5-1_TRBJ1-6	timen:acuity_maxn	1.14733	0.687782	0.95	-0.219489	2.51416	1.66816	88	0.0988377	0.640576
acute_cd8	TRBV_TRBJ						TRBV7-8_TRBJ1-1	(Intercept)	-8.25185	0.726113	0.95	-9.69606	-6.80764	-11.3644	83	1.35423e-18	2.03806e-18
acute_cd8	TRBV_TRBJ						TRBV7-8_TRBJ1-1	age_n	0.0117911	0.490549	0.95	-0.963891	0.987473	0.0240365	83	0.980881	0.990099
acute_cd8	TRBV_TRBJ						TRBV7-8_TRBJ1-1	sex_n	0.207727	0.26704	0.95	-0.323406	0.738859	0.777885	83	0.438849	0.98726
acute_cd8	TRBV_TRBJ						TRBV7-8_TRBJ1-1	covid	0.279968	0.596751	0.95	-0.906946	1.46688	0.469154	83	0.64019	0.98846
acute_cd8	TRBV_TRBJ						TRBV7-8_TRBJ1-1	timen	0.185592	0.778144	0.95	-1.36211	1.73329	0.238506	83	0.812077	0.933545
acute_cd8	TRBV_TRBJ						TRBV7-8_TRBJ1-1	acuity_maxn	1.98162	0.620658	0.95	0.747156	3.21608	3.19277	83	0.00199125	0.0103183
acute_cd8	TRBV_TRBJ						TRBV7-8_TRBJ1-1	timen:acuity_maxn	-0.318643	0.917338	0.95	-2.14319	1.5059	-0.347356	83	0.729203	0.920782
acute_cd8	TRBV_TRBJ						TRBV4-3_TRBJ2-2	(Intercept)	-7.18645	0.573073	0.95	-8.32462	-6.04828	-12.5402	92	1.27264e-21	2.15734e-21
acute_cd8	TRBV_TRBJ						TRBV4-3_TRBJ2-2	age_n	0.430884	0.397114	0.95	-0.357819	1.21959	1.08504	92	0.28074	0.377632
acute_cd8	TRBV_TRBJ						TRBV4-3_TRBJ2-2	sex_n	0.121574	0.211849	0.95	-0.299177	0.542325	0.57387	92	0.567456	0.98726
acute_cd8	TRBV_TRBJ						TRBV4-3_TRBJ2-2	covid	-0.054405	0.504848	0.95	-1.05708	0.948266	-0.107765	92	0.914417	0.98846
acute_cd8	TRBV_TRBJ						TRBV4-3_TRBJ2-2	timen	-0.30916	0.634849	0.95	-1.57003	0.951705	-0.486982	92	0.627429	0.86142
acute_cd8	TRBV_TRBJ						TRBV4-3_TRBJ2-2	acuity_maxn	0.38648	0.510233	0.95	-0.626887	1.39985	0.757458	92	0.450711	0.532447
acute_cd8	TRBV_TRBJ						TRBV4-3_TRBJ2-2	timen:acuity_maxn	0.223843	0.941997	0.95	-1.64704	2.09473	0.237626	92	0.8127	0.951569
acute_cd8	TRBV_TRBJ						TRBV7-3_TRBJ2-2	(Intercept)	-7.90768	0.47637	0.95	-8.85353	-6.96184	-16.5999	94	1.0777e-29	2.28573e-29
acute_cd8	TRBV_TRBJ						TRBV7-3_TRBJ2-2	age_n	0.541634	0.341593	0.95	-0.136607	1.21987	1.58561	94	0.116186	0.208586
acute_cd8	TRBV_TRBJ						TRBV7-3_TRBJ2-2	sex_n	-0.155349	0.189195	0.95	-0.531	0.220303	-0.821101	94	0.413666	0.98726
acute_cd8	TRBV_TRBJ						TRBV7-3_TRBJ2-2	covid	0.246871	0.4015	0.95	-0.550318	1.04406	0.61487	94	0.540126	0.98846
acute_cd8	TRBV_TRBJ						TRBV7-3_TRBJ2-2	timen	-1.10949	0.769547	0.95	-2.63744	0.418465	-1.44174	94	0.152698	0.614985
acute_cd8	TRBV_TRBJ						TRBV7-3_TRBJ2-2	acuity_maxn	1.60399	0.485915	0.95	0.639189	2.56878	3.30096	94	0.00136278	0.00829999
acute_cd8	TRBV_TRBJ						TRBV7-3_TRBJ2-2	timen:acuity_maxn	1.33118	1.04379	0.95	-0.741293	3.40365	1.27533	94	0.205335	0.670949
acute_cd8	TRBV_TRBJ						TRBV24-1_TRBJ2-7	(Intercept)	-7.97091	0.38319	0.95	-8.73163	-7.21018	-20.8015	95	3.82402e-37	1.00795e-36
acute_cd8	TRBV_TRBJ						TRBV24-1_TRBJ2-7	age_n	0.929204	0.299151	0.95	0.335314	1.52309	3.10614	95	0.00249924	0.0165167
acute_cd8	TRBV_TRBJ						TRBV24-1_TRBJ2-7	sex_n	0.180312	0.171907	0.95	-0.160966	0.521589	1.04889	95	0.296888	0.98726
acute_cd8	TRBV_TRBJ						TRBV24-1_TRBJ2-7	covid	0.0332594	0.322441	0.95	-0.606867	0.673386	0.103149	95	0.918062	0.98846
acute_cd8	TRBV_TRBJ						TRBV24-1_TRBJ2-7	timen	-0.962457	0.529348	0.95	-2.01335	0.088433	-1.81819	95	0.0721864	0.548363
acute_cd8	TRBV_TRBJ						TRBV24-1_TRBJ2-7	acuity_maxn	0.695856	0.368406	0.95	-0.0355234	1.42723	1.88883	95	0.0619656	0.106114
acute_cd8	TRBV_TRBJ						TRBV24-1_TRBJ2-7	timen:acuity_maxn	1.13861	0.770141	0.95	-0.390312	2.66754	1.47845	95	0.142597	0.657709
acute_cd8	TRBV_TRBJ						TRBV7-2_TRBJ1-5	(Intercept)	-8.94433	0.585822	0.95	-10.1078	-7.78083	-15.268	92	5.88877e-27	1.17775e-26
acute_cd8	TRBV_TRBJ						TRBV7-2_TRBJ1-5	age_n	0.972967	0.467329	0.95	0.0448102	1.90112	2.08197	92	0.0401219	0.0924974
acute_cd8	TRBV_TRBJ						TRBV7-2_TRBJ1-5	sex_n	0.0694711	0.242551	0.95	-0.412257	0.551199	0.286418	92	0.775202	0.992893
acute_cd8	TRBV_TRBJ						TRBV7-2_TRBJ1-5	covid	0.759882	0.508584	0.95	-0.250211	1.76997	1.49411	92	0.138569	0.919562
acute_cd8	TRBV_TRBJ						TRBV7-2_TRBJ1-5	timen	-0.919517	0.721551	0.95	-2.35258	0.513545	-1.27436	92	0.205745	0.629734
acute_cd8	TRBV_TRBJ						TRBV7-2_TRBJ1-5	acuity_maxn	1.1147	0.65646	0.95	-0.189088	2.41849	1.69804	92	0.0928795	0.148088
acute_cd8	TRBV_TRBJ						TRBV7-2_TRBJ1-5	timen:acuity_maxn	1.48453	1.06983	0.95	-0.640241	3.6093	1.38763	92	0.1686	0.660329
acute_cd8	TRBV_TRBJ						TRBV18_TRBJ2-3	(Intercept)	-7.63904	0.441973	0.95	-8.51737	-6.76071	-17.284	88	4.94489e-30	1.05368e-29
acute_cd8	TRBV_TRBJ						TRBV18_TRBJ2-3	age_n	0.452532	0.354328	0.95	-0.251622	1.15668	1.27715	88	0.204908	0.30586
acute_cd8	TRBV_TRBJ						TRBV18_TRBJ2-3	sex_n	0.141094	0.185825	0.95	-0.228195	0.510382	0.759281	88	0.449713	0.98726
acute_cd8	TRBV_TRBJ						TRBV18_TRBJ2-3	covid	0.1364	0.409069	0.95	-0.676538	0.949338	0.333441	88	0.739595	0.98846
acute_cd8	TRBV_TRBJ						TRBV18_TRBJ2-3	timen	-0.652495	0.633418	0.95	-1.91128	0.606289	-1.03012	88	0.305777	0.724859
acute_cd8	TRBV_TRBJ						TRBV18_TRBJ2-3	acuity_maxn	0.456685	0.444262	0.95	-0.426193	1.33956	1.02796	88	0.306785	0.394067
acute_cd8	TRBV_TRBJ						TRBV18_TRBJ2-3	timen:acuity_maxn	0.822726	0.868232	0.95	-0.902704	2.54816	0.947587	88	0.345935	0.801102
acute_cd8	TRBV_TRBJ						TRBV4-1_TRBJ1-4	(Intercept)	-7.85638	0.635066	0.95	-9.11697	-6.59578	-12.371	96	1.38258e-21	2.33502e-21
acute_cd8	TRBV_TRBJ						TRBV4-1_TRBJ1-4	age_n	0.723691	0.335329	0.95	0.0580688	1.38931	2.15815	96	0.0334102	0.0815831
acute_cd8	TRBV_TRBJ						TRBV4-1_TRBJ1-4	sex_n	0.194891	0.194378	0.95	-0.190946	0.580727	1.00264	96	0.318555	0.98726
acute_cd8	TRBV_TRBJ						TRBV4-1_TRBJ1-4	covid	-0.0947557	0.516565	0.95	-1.12013	0.930617	-0.183434	96	0.854844	0.98846
acute_cd8	TRBV_TRBJ						TRBV4-1_TRBJ1-4	timen	-0.782004	0.594007	0.95	-1.9611	0.397092	-1.31649	96	0.191145	0.624568
acute_cd8	TRBV_TRBJ						TRBV4-1_TRBJ1-4	acuity_maxn	1.0485	0.504695	0.95	0.0466873	2.05031	2.07749	96	0.0404261	0.0787791
acute_cd8	TRBV_TRBJ						TRBV4-1_TRBJ1-4	timen:acuity_maxn	0.885335	0.846673	0.95	-0.795299	2.56597	1.04566	96	0.298343	0.780149
acute_cd8	TRBV_TRBJ						TRBV5-5_TRBJ1-2	(Intercept)	-7.94637	0.507628	0.95	-8.9562	-6.93654	-15.6539	82	2.35571e-26	4.61032e-26
acute_cd8	TRBV_TRBJ						TRBV5-5_TRBJ1-2	age_n	0.664435	0.391609	0.95	-0.1146	1.44347	1.69668	82	0.0935501	0.178489
acute_cd8	TRBV_TRBJ						TRBV5-5_TRBJ1-2	sex_n	-0.0392784	0.216195	0.95	-0.469359	0.390803	-0.18168	82	0.856282	0.992893
acute_cd8	TRBV_TRBJ						TRBV5-5_TRBJ1-2	covid	0.694896	0.418247	0.95	-0.137131	1.52692	1.66145	82	0.100443	0.844362
acute_cd8	TRBV_TRBJ						TRBV5-5_TRBJ1-2	timen	-0.755169	0.608873	0.95	-1.96641	0.456073	-1.24027	82	0.218411	0.630352
acute_cd8	TRBV_TRBJ						TRBV5-5_TRBJ1-2	acuity_maxn	-0.102173	0.574637	0.95	-1.24531	1.04096	-0.177804	82	0.859315	0.886534
acute_cd8	TRBV_TRBJ						TRBV5-5_TRBJ1-2	timen:acuity_maxn	1.18179	0.89375	0.95	-0.596163	2.95974	1.32228	82	0.18975	0.660329
acute_cd8	TRBV_TRBJ						TRBV12-3_TRBJ2-2	(Intercept)	-8.31299	0.375907	0.95	-9.05946	-7.56651	-22.1145	93	8.26545e-39	2.3123e-38
acute_cd8	TRBV_TRBJ						TRBV12-3_TRBJ2-2	age_n	0.940175	0.330085	0.95	0.284692	1.59566	2.84828	93	0.00541075	0.024673
acute_cd8	TRBV_TRBJ						TRBV12-3_TRBJ2-2	sex_n	0.133623	0.18051	0.95	-0.224835	0.49208	0.740249	93	0.461013	0.98726
acute_cd8	TRBV_TRBJ						TRBV12-3_TRBJ2-2	covid	0.00740601	0.298305	0.95	-0.584969	0.599781	0.024827	93	0.980246	0.995827
acute_cd8	TRBV_TRBJ						TRBV12-3_TRBJ2-2	timen	0.278798	0.474787	0.95	-0.664035	1.22163	0.587207	93	0.558487	0.834985
acute_cd8	TRBV_TRBJ						TRBV12-3_TRBJ2-2	acuity_maxn	1.25448	0.443743	0.95	0.373296	2.13567	2.82705	93	0.00575189	0.0203323
acute_cd8	TRBV_TRBJ						TRBV12-3_TRBJ2-2	timen:acuity_maxn	-0.51777	0.65408	0.95	-1.81664	0.781102	-0.791601	93	0.430608	0.838908
acute_cd8	TRBV_TRBJ						TRBV19_TRBJ1-6	(Intercept)	-8.16183	0.555954	0.95	-9.26539	-7.05827	-14.6808	96	2.81235e-26	5.48048e-26
acute_cd8	TRBV_TRBJ						TRBV19_TRBJ1-6	age_n	1.09228	0.379531	0.95	0.338918	1.84564	2.87798	96	0.00493321	0.0236375
acute_cd8	TRBV_TRBJ						TRBV19_TRBJ1-6	sex_n	0.145848	0.217983	0.95	-0.286846	0.578542	0.669078	96	0.505052	0.98726
acute_cd8	TRBV_TRBJ						TRBV19_TRBJ1-6	covid	0.113128	0.498508	0.95	-0.876403	1.10266	0.226933	96	0.820958	0.98846
acute_cd8	TRBV_TRBJ						TRBV19_TRBJ1-6	timen	-0.442629	0.524499	0.95	-1.48375	0.598493	-0.843908	96	0.400819	0.784044
acute_cd8	TRBV_TRBJ						TRBV19_TRBJ1-6	acuity_maxn	1.04946	0.522236	0.95	0.0128312	2.08609	2.00955	96	0.0472855	0.086978
acute_cd8	TRBV_TRBJ						TRBV19_TRBJ1-6	timen:acuity_maxn	0.677103	0.815017	0.95	-0.940694	2.2949	0.830783	96	0.408158	0.836118
acute_cd8	TRBV_TRBJ						TRBV6-5_TRBJ1-4	(Intercept)	-7.41733	0.445231	0.95	-8.30186	-6.5328	-16.6595	90	3.05736e-29	6.39521e-29
acute_cd8	TRBV_TRBJ						TRBV6-5_TRBJ1-4	age_n	0.365322	0.363729	0.95	-0.35729	1.08793	1.00438	90	0.317889	0.410645
acute_cd8	TRBV_TRBJ						TRBV6-5_TRBJ1-4	sex_n	0.206346	0.198041	0.95	-0.187096	0.599789	1.04194	90	0.300231	0.98726
acute_cd8	TRBV_TRBJ						TRBV6-5_TRBJ1-4	covid	-0.115128	0.332759	0.95	-0.776212	0.545955	-0.345982	90	0.730164	0.98846
acute_cd8	TRBV_TRBJ						TRBV6-5_TRBJ1-4	timen	-1.1699	0.562669	0.95	-2.28774	-0.0520575	-2.07919	90	0.0404448	0.388611
acute_cd8	TRBV_TRBJ						TRBV6-5_TRBJ1-4	acuity_maxn	0.536666	0.529765	0.95	-0.515805	1.58914	1.01303	90	0.313764	0.397077
acute_cd8	TRBV_TRBJ						TRBV6-5_TRBJ1-4	timen:acuity_maxn	1.44976	0.717903	0.95	0.0235163	2.876	2.01943	90	0.046417	0.538967
acute_cd8	TRBV_TRBJ						TRBV6-6_TRBJ1-5	(Intercept)	-8.28353	0.392811	0.95	-9.06428	-7.50277	-21.0878	87	5.90915e-36	1.49698e-35
acute_cd8	TRBV_TRBJ						TRBV6-6_TRBJ1-5	age_n	0.747588	0.332569	0.95	0.0865708	1.40861	2.24792	87	0.0271096	0.071872
acute_cd8	TRBV_TRBJ						TRBV6-6_TRBJ1-5	sex_n	0.141603	0.191333	0.95	-0.238692	0.521899	0.740088	87	0.461239	0.98726
acute_cd8	TRBV_TRBJ						TRBV6-6_TRBJ1-5	covid	-0.191386	0.34214	0.95	-0.871427	0.488654	-0.559379	87	0.57734	0.98846
acute_cd8	TRBV_TRBJ						TRBV6-6_TRBJ1-5	timen	0.215773	0.652101	0.95	-1.08035	1.51189	0.330889	87	0.741524	0.89457
acute_cd8	TRBV_TRBJ						TRBV6-6_TRBJ1-5	acuity_maxn	1.74834	0.525647	0.95	0.703565	2.79313	3.32608	87	0.00129136	0.00814745
acute_cd8	TRBV_TRBJ						TRBV6-6_TRBJ1-5	timen:acuity_maxn	-0.485721	1.04779	0.95	-2.56831	1.59687	-0.463568	87	0.644115	0.89513
acute_cd8	TRBV_TRBJ						TRBV6-6_TRBJ2-5	(Intercept)	-8.09417	0.433435	0.95	-8.95513	-7.2332	-18.6745	91	6.94269e-33	1.63189e-32
acute_cd8	TRBV_TRBJ						TRBV6-6_TRBJ2-5	age_n	0.954508	0.332728	0.95	0.293584	1.61543	2.86873	91	0.00512258	0.0240814
acute_cd8	TRBV_TRBJ						TRBV6-6_TRBJ2-5	sex_n	0.0888661	0.189191	0.95	-0.286939	0.464671	0.469716	91	0.639682	0.992893
acute_cd8	TRBV_TRBJ						TRBV6-6_TRBJ2-5	covid	0.155375	0.382208	0.95	-0.603835	0.914585	0.40652	91	0.685315	0.98846
acute_cd8	TRBV_TRBJ						TRBV6-6_TRBJ2-5	timen	-0.0927318	0.687932	0.95	-1.45922	1.27376	-0.134798	91	0.893069	0.970529
acute_cd8	TRBV_TRBJ						TRBV6-6_TRBJ2-5	acuity_maxn	0.725047	0.454668	0.95	-0.178096	1.62819	1.59467	91	0.114253	0.174073
acute_cd8	TRBV_TRBJ						TRBV6-6_TRBJ2-5	timen:acuity_maxn	-0.00529714	0.962685	0.95	-1.91755	1.90696	-0.00550247	91	0.995622	0.995622
acute_cd8	TRBV_TRBJ						TRBV14_TRBJ1-1	(Intercept)	-8.16933	0.481239	0.95	-9.12386	-7.21479	-16.9756	102	1.75999e-31	3.87708e-31
acute_cd8	TRBV_TRBJ						TRBV14_TRBJ1-1	age_n	0.645571	0.369898	0.95	-0.0881197	1.37926	1.74527	102	0.0839497	0.165005
acute_cd8	TRBV_TRBJ						TRBV14_TRBJ1-1	sex_n	0.384938	0.223085	0.95	-0.0575498	0.827426	1.72552	102	0.0874617	0.972313
acute_cd8	TRBV_TRBJ						TRBV14_TRBJ1-1	covid	-0.0640258	0.422512	0.95	-0.902076	0.774025	-0.151536	102	0.879852	0.98846
acute_cd8	TRBV_TRBJ						TRBV14_TRBJ1-1	timen	-0.386858	0.657147	0.95	-1.69031	0.916591	-0.588693	102	0.557369	0.834985
acute_cd8	TRBV_TRBJ						TRBV14_TRBJ1-1	acuity_maxn	1.71688	0.479283	0.95	0.766229	2.66754	3.58219	102	0.000523984	0.00575378
acute_cd8	TRBV_TRBJ						TRBV14_TRBJ1-1	timen:acuity_maxn	0.25094	0.789464	0.95	-1.31496	1.81684	0.317862	102	0.75124	0.920782
acute_cd8	TRBV_TRBJ						TRBV18_TRBJ2-5	(Intercept)	-7.472	0.461794	0.95	-8.38865	-6.55534	-16.1804	96	3.5474e-29	7.3528e-29
acute_cd8	TRBV_TRBJ						TRBV18_TRBJ2-5	age_n	0.426774	0.339336	0.95	-0.246803	1.10035	1.25767	96	0.211561	0.309082
acute_cd8	TRBV_TRBJ						TRBV18_TRBJ2-5	sex_n	-0.088106	0.184119	0.95	-0.453579	0.277367	-0.478528	96	0.633363	0.992893
acute_cd8	TRBV_TRBJ						TRBV18_TRBJ2-5	covid	-0.349767	0.353459	0.95	-1.05138	0.351843	-0.989556	96	0.324879	0.956496
acute_cd8	TRBV_TRBJ						TRBV18_TRBJ2-5	timen	0.258642	0.403931	0.95	-0.543155	1.06044	0.640313	96	0.523495	0.819683
acute_cd8	TRBV_TRBJ						TRBV18_TRBJ2-5	acuity_maxn	1.03928	0.461146	0.95	0.123908	1.95464	2.25368	96	0.0264911	0.0580175
acute_cd8	TRBV_TRBJ						TRBV18_TRBJ2-5	timen:acuity_maxn	-0.371415	0.56803	0.95	-1.49895	0.756117	-0.653864	96	0.514763	0.857938
acute_cd8	TRBV_TRBJ						TRBV7-8_TRBJ2-5	(Intercept)	-8.32118	0.833495	0.95	-9.97566	-6.66671	-9.98348	96	1.61383e-16	2.29254e-16
acute_cd8	TRBV_TRBJ						TRBV7-8_TRBJ2-5	age_n	0.692156	0.492911	0.95	-0.286265	1.67058	1.40422	96	0.16348	0.263417
acute_cd8	TRBV_TRBJ						TRBV7-8_TRBJ2-5	sex_n	0.160851	0.268546	0.95	-0.372209	0.693911	0.598971	96	0.550603	0.98726
acute_cd8	TRBV_TRBJ						TRBV7-8_TRBJ2-5	covid	0.0553088	0.77872	0.95	-1.49044	1.60106	0.0710253	96	0.943525	0.989865
acute_cd8	TRBV_TRBJ						TRBV7-8_TRBJ2-5	timen	-0.250517	0.79844	0.95	-1.83541	1.33437	-0.313758	96	0.754386	0.895893
acute_cd8	TRBV_TRBJ						TRBV7-8_TRBJ2-5	acuity_maxn	2.30268	0.670539	0.95	0.971666	3.63368	3.43407	96	0.000879441	0.00668375
acute_cd8	TRBV_TRBJ						TRBV7-8_TRBJ2-5	timen:acuity_maxn	0.270424	1.12459	0.95	-1.96188	2.50272	0.240464	96	0.810484	0.951569
acute_cd8	TRBV_TRBJ						TRBV15_TRBJ1-1	(Intercept)	-7.83301	0.388828	0.95	-8.60373	-7.06228	-20.1452	108	2.26518e-38	6.18517e-38
acute_cd8	TRBV_TRBJ						TRBV15_TRBJ1-1	age_n	0.835716	0.267702	0.95	0.305084	1.36635	3.12181	108	0.00230662	0.0154679
acute_cd8	TRBV_TRBJ						TRBV15_TRBJ1-1	sex_n	0.223413	0.169773	0.95	-0.113107	0.559932	1.31595	108	0.190977	0.98726
acute_cd8	TRBV_TRBJ						TRBV15_TRBJ1-1	covid	0.0293173	0.30996	0.95	-0.585078	0.643713	0.0945838	108	0.924821	0.98846
acute_cd8	TRBV_TRBJ						TRBV15_TRBJ1-1	timen	-1.05524	0.514308	0.95	-2.07469	-0.0357942	-2.05177	108	0.0426109	0.388611
acute_cd8	TRBV_TRBJ						TRBV15_TRBJ1-1	acuity_maxn	0.61998	0.457364	0.95	-0.286594	1.52655	1.35555	108	0.17807	0.250617
acute_cd8	TRBV_TRBJ						TRBV15_TRBJ1-1	timen:acuity_maxn	1.33313	0.668694	0.95	0.00766649	2.6586	1.99364	108	0.0487126	0.538967
acute_cd8	TRBV_TRBJ						TRBV28_TRBJ1-4	(Intercept)	-6.99696	0.404436	0.95	-7.79778	-6.19613	-17.3005	119	2.82195e-34	6.88132e-34
acute_cd8	TRBV_TRBJ						TRBV28_TRBJ1-4	age_n	0.67269	0.273632	0.95	0.130873	1.21451	2.45838	119	0.0153962	0.0520049
acute_cd8	TRBV_TRBJ						TRBV28_TRBJ1-4	sex_n	0.182178	0.170802	0.95	-0.156027	0.520382	1.0666	119	0.28831	0.98726
acute_cd8	TRBV_TRBJ						TRBV28_TRBJ1-4	covid	-0.541343	0.339539	0.95	-1.21366	0.130979	-1.59434	119	0.113511	0.919562
acute_cd8	TRBV_TRBJ						TRBV28_TRBJ1-4	timen	0.0626885	0.52184	0.95	-0.970607	1.09598	0.12013	119	0.904583	0.975792
acute_cd8	TRBV_TRBJ						TRBV28_TRBJ1-4	acuity_maxn	0.284157	0.467109	0.95	-0.640765	1.20908	0.608332	119	0.544127	0.617218
acute_cd8	TRBV_TRBJ						TRBV28_TRBJ1-4	timen:acuity_maxn	-0.0744771	0.676282	0.95	-1.41358	1.26463	-0.110127	119	0.912494	0.979572
acute_cd8	TRBV_TRBJ						TRBV30_TRBJ2-5	(Intercept)	-8.13369	0.461795	0.95	-9.05035	-7.21704	-17.6132	96	7.85359e-32	1.75551e-31
acute_cd8	TRBV_TRBJ						TRBV30_TRBJ2-5	age_n	0.386085	0.35862	0.95	-0.32577	1.09794	1.07659	96	0.284364	0.380263
acute_cd8	TRBV_TRBJ						TRBV30_TRBJ2-5	sex_n	0.0969954	0.200878	0.95	-0.301744	0.495735	0.482857	96	0.630296	0.992893
acute_cd8	TRBV_TRBJ						TRBV30_TRBJ2-5	covid	0.103484	0.390326	0.95	-0.671306	0.878274	0.265122	96	0.791484	0.98846
acute_cd8	TRBV_TRBJ						TRBV30_TRBJ2-5	timen	-0.998189	0.780815	0.95	-2.5481	0.551717	-1.27839	96	0.204193	0.629734
acute_cd8	TRBV_TRBJ						TRBV30_TRBJ2-5	acuity_maxn	2.14986	0.528132	0.95	1.10152	3.19819	4.07069	96	9.63021e-05	0.00277832
acute_cd8	TRBV_TRBJ						TRBV30_TRBJ2-5	timen:acuity_maxn	0.695966	1.1958	0.95	-1.67768	3.06961	0.582009	96	0.561925	0.878612
acute_cd8	TRBV_TRBJ						TRBV7-2_TRBJ2-2	(Intercept)	-7.56298	0.653856	0.95	-8.8589	-6.26706	-11.5667	109	1.13037e-20	1.80227e-20
acute_cd8	TRBV_TRBJ						TRBV7-2_TRBJ2-2	age_n	0.447552	0.256156	0.95	-0.0601415	0.955246	1.74718	109	0.083422	0.164986
acute_cd8	TRBV_TRBJ						TRBV7-2_TRBJ2-2	sex_n	-0.0410996	0.161916	0.95	-0.362011	0.279812	-0.253834	109	0.800102	0.992893
acute_cd8	TRBV_TRBJ						TRBV7-2_TRBJ2-2	covid	-0.686082	0.62356	0.95	-1.92196	0.549793	-1.10027	109	0.27364	0.956496
acute_cd8	TRBV_TRBJ						TRBV7-2_TRBJ2-2	timen	0.695325	0.357838	0.95	-0.0138988	1.40455	1.94313	109	0.0545798	0.460896
acute_cd8	TRBV_TRBJ						TRBV7-2_TRBJ2-2	acuity_maxn	1.56318	0.41812	0.95	0.734481	2.39188	3.73859	109	0.000296673	0.00397891
acute_cd8	TRBV_TRBJ						TRBV7-2_TRBJ2-2	timen:acuity_maxn	-0.58437	0.460913	0.95	-1.49788	0.329145	-1.26785	109	0.207552	0.670949
acute_cd8	TRBV_TRBJ						TRBV2_TRBJ1-4	(Intercept)	-8.39605	0.412828	0.95	-9.21453	-7.57758	-20.3379	106	2.2191e-38	6.09584e-38
acute_cd8	TRBV_TRBJ						TRBV2_TRBJ1-4	age_n	0.00338646	0.274649	0.95	-0.541131	0.547904	0.0123302	106	0.990185	0.992362
acute_cd8	TRBV_TRBJ						TRBV2_TRBJ1-4	sex_n	9.79206e-05	0.169728	0.95	-0.336405	0.336601	0.000576925	106	0.999541	0.999541
acute_cd8	TRBV_TRBJ						TRBV2_TRBJ1-4	covid	0.446227	0.381208	0.95	-0.309555	1.20201	1.17056	106	0.2444	0.956496
acute_cd8	TRBV_TRBJ						TRBV2_TRBJ1-4	timen	0.189376	0.505961	0.95	-0.81374	1.19249	0.374289	106	0.708937	0.878465
acute_cd8	TRBV_TRBJ						TRBV2_TRBJ1-4	acuity_maxn	1.56853	0.480276	0.95	0.616336	2.52073	3.26589	106	0.0014703	0.0085956
acute_cd8	TRBV_TRBJ						TRBV2_TRBJ1-4	timen:acuity_maxn	-0.184371	0.655303	0.95	-1.48357	1.11483	-0.281352	106	0.778989	0.94266
acute_cd8	TRBV_TRBJ						TRBV14_TRBJ1-2	(Intercept)	-7.84242	0.446256	0.95	-8.72746	-6.95738	-17.5738	103	9.0828e-33	2.12398e-32
acute_cd8	TRBV_TRBJ						TRBV14_TRBJ1-2	age_n	0.900744	0.324988	0.95	0.256206	1.54528	2.77162	103	0.00662014	0.0284791
acute_cd8	TRBV_TRBJ						TRBV14_TRBJ1-2	sex_n	0.186656	0.190017	0.95	-0.190199	0.56351	0.982307	103	0.32825	0.98726
acute_cd8	TRBV_TRBJ						TRBV14_TRBJ1-2	covid	0.152092	0.35296	0.95	-0.54792	0.852104	0.430906	103	0.667437	0.98846
acute_cd8	TRBV_TRBJ						TRBV14_TRBJ1-2	timen	-0.995538	0.640837	0.95	-2.26649	0.275411	-1.5535	103	0.123372	0.588917
acute_cd8	TRBV_TRBJ						TRBV14_TRBJ1-2	acuity_maxn	0.482409	0.492221	0.95	-0.493796	1.45861	0.980065	103	0.32935	0.410037
acute_cd8	TRBV_TRBJ						TRBV14_TRBJ1-2	timen:acuity_maxn	1.26958	0.872823	0.95	-0.461459	3.00062	1.45457	103	0.14883	0.657709
acute_cd8	TRBV_TRBJ						TRBV6-6_TRBJ1-2	(Intercept)	-7.5536	0.4286	0.95	-8.40393	-6.70327	-17.6239	100	1.94588e-32	4.52715e-32
acute_cd8	TRBV_TRBJ						TRBV6-6_TRBJ1-2	age_n	0.407078	0.324697	0.95	-0.237112	1.05127	1.25372	100	0.212869	0.309134
acute_cd8	TRBV_TRBJ						TRBV6-6_TRBJ1-2	sex_n	0.013974	0.18924	0.95	-0.361472	0.38942	0.0738426	100	0.941283	0.992893
acute_cd8	TRBV_TRBJ						TRBV6-6_TRBJ1-2	covid	-0.270718	0.379285	0.95	-1.02321	0.481773	-0.71376	100	0.477038	0.969537
acute_cd8	TRBV_TRBJ						TRBV6-6_TRBJ1-2	timen	-0.661967	0.697418	0.95	-2.04562	0.72169	-0.949168	100	0.344823	0.744626
acute_cd8	TRBV_TRBJ						TRBV6-6_TRBJ1-2	acuity_maxn	1.08516	0.487731	0.95	0.117515	2.05281	2.22491	100	0.0283342	0.0615257
acute_cd8	TRBV_TRBJ						TRBV6-6_TRBJ1-2	timen:acuity_maxn	1.06455	0.966713	0.95	-0.853378	2.98248	1.10121	100	0.273449	0.749515
acute_cd8	TRBV_TRBJ						TRBV9_TRBJ1-5	(Intercept)	-7.99836	0.443955	0.95	-8.87984	-7.11688	-18.0162	94	3.03025e-32	6.97877e-32
acute_cd8	TRBV_TRBJ						TRBV9_TRBJ1-5	age_n	0.768115	0.32443	0.95	0.123951	1.41228	2.36758	94	0.0199538	0.0590841
acute_cd8	TRBV_TRBJ						TRBV9_TRBJ1-5	sex_n	-0.166129	0.191161	0.95	-0.545683	0.213425	-0.869053	94	0.387032	0.98726
acute_cd8	TRBV_TRBJ						TRBV9_TRBJ1-5	covid	0.12265	0.399768	0.95	-0.671099	0.9164	0.306803	94	0.759672	0.98846
acute_cd8	TRBV_TRBJ						TRBV9_TRBJ1-5	timen	-1.44652	0.701194	0.95	-2.83876	-0.0542867	-2.06294	94	0.0418759	0.388611
acute_cd8	TRBV_TRBJ						TRBV9_TRBJ1-5	acuity_maxn	1.32552	0.512616	0.95	0.307708	2.34333	2.58579	94	0.0112515	0.0322684
acute_cd8	TRBV_TRBJ						TRBV9_TRBJ1-5	timen:acuity_maxn	1.89633	0.966206	0.95	-0.0220921	3.81476	1.96266	94	0.0526424	0.538967
acute_cd8	TRBV_TRBJ						TRBV4-2_TRBJ1-1	(Intercept)	-7.70571	0.554913	0.95	-8.80721	-6.60422	-13.8863	96	1.07989e-24	1.99364e-24
acute_cd8	TRBV_TRBJ						TRBV4-2_TRBJ1-1	age_n	-0.0205809	0.40707	0.95	-0.828609	0.787447	-0.0505587	96	0.959782	0.976921
acute_cd8	TRBV_TRBJ						TRBV4-2_TRBJ1-1	sex_n	0.318488	0.226299	0.95	-0.130712	0.767688	1.40738	96	0.162545	0.98726
acute_cd8	TRBV_TRBJ						TRBV4-2_TRBJ1-1	covid	-0.0126452	0.510012	0.95	-1.02501	0.999721	-0.0247939	96	0.980271	0.995827
acute_cd8	TRBV_TRBJ						TRBV4-2_TRBJ1-1	timen	-0.761291	0.673718	0.95	-2.09861	0.576029	-1.12998	96	0.261298	0.682516
acute_cd8	TRBV_TRBJ						TRBV4-2_TRBJ1-1	acuity_maxn	1.05274	0.523913	0.95	0.0127833	2.0927	2.00938	96	0.0473038	0.086978
acute_cd8	TRBV_TRBJ						TRBV4-2_TRBJ1-1	timen:acuity_maxn	1.09882	0.865211	0.95	-0.618614	2.81625	1.27	96	0.207155	0.670949
acute_cd8	TRBV_TRBJ						TRBV5-5_TRBJ2-1	(Intercept)	-7.81658	0.45416	0.95	-8.7173	-6.91586	-17.2111	103	4.53371e-32	1.02854e-31
acute_cd8	TRBV_TRBJ						TRBV5-5_TRBJ2-1	age_n	0.795353	0.322176	0.95	0.156393	1.43431	2.46869	103	0.0152062	0.0520049
acute_cd8	TRBV_TRBJ						TRBV5-5_TRBJ2-1	sex_n	0.395059	0.206385	0.95	-0.0142578	0.804376	1.91418	103	0.0583723	0.83618
acute_cd8	TRBV_TRBJ						TRBV5-5_TRBJ2-1	covid	-0.331806	0.380069	0.95	-1.08558	0.421972	-0.873014	103	0.384686	0.969537
acute_cd8	TRBV_TRBJ						TRBV5-5_TRBJ2-1	timen	-0.198788	0.4931	0.95	-1.17674	0.779159	-0.403139	103	0.687681	0.86865
acute_cd8	TRBV_TRBJ						TRBV5-5_TRBJ2-1	acuity_maxn	0.900123	0.458729	0.95	-0.00965803	1.8099	1.96221	103	0.0524361	0.093768
acute_cd8	TRBV_TRBJ						TRBV5-5_TRBJ2-1	timen:acuity_maxn	0.0204711	0.662334	0.95	-1.29311	1.33405	0.0309076	103	0.975403	0.992909
acute_cd8	TRBV_TRBJ						TRBV24-1_TRBJ2-5	(Intercept)	-8.01898	0.571634	0.95	-9.15268	-6.88528	-14.0282	103	1.22691e-25	2.36064e-25
acute_cd8	TRBV_TRBJ						TRBV24-1_TRBJ2-5	age_n	0.861711	0.388133	0.95	0.0919404	1.63148	2.22014	103	0.0286004	0.0741012
acute_cd8	TRBV_TRBJ						TRBV24-1_TRBJ2-5	sex_n	0.00840248	0.219044	0.95	-0.426019	0.442824	0.0383598	103	0.969475	0.999541
acute_cd8	TRBV_TRBJ						TRBV24-1_TRBJ2-5	covid	0.211177	0.534481	0.95	-0.84884	1.27119	0.395107	103	0.693581	0.98846
acute_cd8	TRBV_TRBJ						TRBV24-1_TRBJ2-5	timen	-0.523867	0.539809	0.95	-1.59445	0.546716	-0.970468	103	0.334087	0.743139
acute_cd8	TRBV_TRBJ						TRBV24-1_TRBJ2-5	acuity_maxn	0.855966	0.554635	0.95	-0.244021	1.95595	1.5433	103	0.125826	0.18812
acute_cd8	TRBV_TRBJ						TRBV24-1_TRBJ2-5	timen:acuity_maxn	0.675676	0.732938	0.95	-0.777935	2.12929	0.921872	103	0.35875	0.812095
acute_cd8	TRBV_TRBJ						TRBV5-1_TRBJ1-4	(Intercept)	-8.3154	0.602463	0.95	-9.50997	-7.12082	-13.8023	105	2.46177e-25	4.71666e-25
acute_cd8	TRBV_TRBJ						TRBV5-1_TRBJ1-4	age_n	0.248937	0.306099	0.95	-0.358001	0.855875	0.813256	105	0.417912	0.506829
acute_cd8	TRBV_TRBJ						TRBV5-1_TRBJ1-4	sex_n	0.00943989	0.175127	0.95	-0.337804	0.356684	0.0539032	105	0.957115	0.999541
acute_cd8	TRBV_TRBJ						TRBV5-1_TRBJ1-4	covid	0.362183	0.536356	0.95	-0.701312	1.42568	0.675267	105	0.500991	0.980549
acute_cd8	TRBV_TRBJ						TRBV5-1_TRBJ1-4	timen	-0.122696	0.658118	0.95	-1.42762	1.18223	-0.186435	105	0.852464	0.952952
acute_cd8	TRBV_TRBJ						TRBV5-1_TRBJ1-4	acuity_maxn	1.68697	0.541671	0.95	0.61294	2.76101	3.11439	105	0.0023763	0.0114252
acute_cd8	TRBV_TRBJ						TRBV5-1_TRBJ1-4	timen:acuity_maxn	0.294248	0.945927	0.95	-1.58135	2.16985	0.311068	105	0.756365	0.922644
acute_cd8	TRBV_TRBJ						TRBV12-3_TRBJ2-5	(Intercept)	-8.35217	0.560833	0.95	-9.46432	-7.24002	-14.8924	104	1.53924e-27	3.10573e-27
acute_cd8	TRBV_TRBJ						TRBV12-3_TRBJ2-5	age_n	1.08936	0.359775	0.95	0.375915	1.80281	3.0279	104	0.00310536	0.0181544
acute_cd8	TRBV_TRBJ						TRBV12-3_TRBJ2-5	sex_n	0.302821	0.200784	0.95	-0.0953411	0.700984	1.50819	104	0.134537	0.98726
acute_cd8	TRBV_TRBJ						TRBV12-3_TRBJ2-5	covid	0.0784199	0.469965	0.95	-0.853538	1.01038	0.166863	104	0.867802	0.98846
acute_cd8	TRBV_TRBJ						TRBV12-3_TRBJ2-5	timen	-0.530769	0.489772	0.95	-1.50201	0.440468	-1.08371	104	0.281001	0.69263
acute_cd8	TRBV_TRBJ						TRBV12-3_TRBJ2-5	acuity_maxn	1.50996	0.514667	0.95	0.489361	2.53057	2.93387	104	0.00411925	0.0167173
acute_cd8	TRBV_TRBJ						TRBV12-3_TRBJ2-5	timen:acuity_maxn	0.357602	0.667774	0.95	-0.966619	1.68182	0.535513	104	0.593438	0.893358
acute_cd8	TRBV_TRBJ						TRBV7-8_TRBJ2-3	(Intercept)	-7.9905	0.531505	0.95	-9.04393	-6.93708	-15.0337	109	2.45292e-28	4.99344e-28
acute_cd8	TRBV_TRBJ						TRBV7-8_TRBJ2-3	age_n	0.950595	0.413124	0.95	0.131797	1.76939	2.30099	109	0.0232943	0.0647694
acute_cd8	TRBV_TRBJ						TRBV7-8_TRBJ2-3	sex_n	-0.217891	0.231767	0.95	-0.677246	0.241464	-0.940128	109	0.34923	0.98726
acute_cd8	TRBV_TRBJ						TRBV7-8_TRBJ2-3	covid	0.180717	0.418345	0.95	-0.648429	1.00986	0.431981	109	0.666608	0.98846
acute_cd8	TRBV_TRBJ						TRBV7-8_TRBJ2-3	timen	0.0783032	0.760484	0.95	-1.42895	1.58556	0.102965	109	0.91818	0.980539
acute_cd8	TRBV_TRBJ						TRBV7-8_TRBJ2-3	acuity_maxn	1.59915	0.537494	0.95	0.533849	2.66444	2.97519	109	0.00360662	0.0153703
acute_cd8	TRBV_TRBJ						TRBV7-8_TRBJ2-3	timen:acuity_maxn	-0.201789	0.979279	0.95	-2.14269	1.73911	-0.206059	109	0.837129	0.962506
acute_cd8	TRBV_TRBJ						TRBV9_TRBJ1-3	(Intercept)	-7.77742	0.367327	0.95	-8.50537	-7.04946	-21.173	110	1.3366e-40	4.03635e-40
acute_cd8	TRBV_TRBJ						TRBV9_TRBJ1-3	age_n	1.12767	0.306074	0.95	0.521099	1.73423	3.68429	110	0.000357516	0.00525894
acute_cd8	TRBV_TRBJ						TRBV9_TRBJ1-3	sex_n	-0.133395	0.171307	0.95	-0.472885	0.206096	-0.778689	110	0.437835	0.98726
acute_cd8	TRBV_TRBJ						TRBV9_TRBJ1-3	covid	-0.0151683	0.331323	0.95	-0.671773	0.641436	-0.045781	110	0.963568	0.995827
acute_cd8	TRBV_TRBJ						TRBV9_TRBJ1-3	timen	-0.629991	0.620171	0.95	-1.85902	0.599043	-1.01583	110	0.311938	0.724859
acute_cd8	TRBV_TRBJ						TRBV9_TRBJ1-3	acuity_maxn	0.759114	0.426677	0.95	-0.0864595	1.60469	1.77913	110	0.0779803	0.128837
acute_cd8	TRBV_TRBJ						TRBV9_TRBJ1-3	timen:acuity_maxn	0.733695	0.853194	0.95	-0.957135	2.42452	0.859939	110	0.391693	0.834838
acute_cd8	TRBV_TRBJ						TRBV13_TRBJ2-3	(Intercept)	-7.67222	0.369597	0.95	-8.40419	-6.94025	-20.7583	117	4.92638e-41	1.51786e-40
acute_cd8	TRBV_TRBJ						TRBV13_TRBJ2-3	age_n	0.894824	0.276765	0.95	0.346706	1.44294	3.23316	117	0.00159111	0.0136895
acute_cd8	TRBV_TRBJ						TRBV13_TRBJ2-3	sex_n	-0.0164883	0.15523	0.95	-0.323913	0.290937	-0.106218	117	0.915591	0.992893
acute_cd8	TRBV_TRBJ						TRBV13_TRBJ2-3	covid	-0.291973	0.298956	0.95	-0.88404	0.300094	-0.976642	117	0.330761	0.956496
acute_cd8	TRBV_TRBJ						TRBV13_TRBJ2-3	timen	0.149122	0.318169	0.95	-0.480996	0.77924	0.468688	117	0.640165	0.862784
acute_cd8	TRBV_TRBJ						TRBV13_TRBJ2-3	acuity_maxn	0.928138	0.38813	0.95	0.159468	1.69681	2.39131	117	0.0183828	0.0458062
acute_cd8	TRBV_TRBJ						TRBV13_TRBJ2-3	timen:acuity_maxn	-0.253351	0.458534	0.95	-1.16145	0.654753	-0.552523	117	0.581644	0.893358
acute_cd8	TRBV_TRBJ						TRBV27_TRBJ1-4	(Intercept)	-8.18604	0.431296	0.95	-9.04036	-7.33173	-18.9801	115	3.141e-37	8.376e-37
acute_cd8	TRBV_TRBJ						TRBV27_TRBJ1-4	age_n	0.394125	0.276897	0.95	-0.154355	0.942605	1.42336	115	0.157339	0.259147
acute_cd8	TRBV_TRBJ						TRBV27_TRBJ1-4	sex_n	-0.036156	0.161821	0.95	-0.356693	0.284381	-0.223432	115	0.823596	0.992893
acute_cd8	TRBV_TRBJ						TRBV27_TRBJ1-4	covid	0.399063	0.351444	0.95	-0.29708	1.09521	1.13549	115	0.258529	0.956496
acute_cd8	TRBV_TRBJ						TRBV27_TRBJ1-4	timen	-0.343356	0.557559	0.95	-1.44777	0.76106	-0.61582	115	0.53923	0.830706
acute_cd8	TRBV_TRBJ						TRBV27_TRBJ1-4	acuity_maxn	1.10644	0.441746	0.95	0.231428	1.98145	2.5047	115	0.0136566	0.0370678
acute_cd8	TRBV_TRBJ						TRBV27_TRBJ1-4	timen:acuity_maxn	0.565309	0.742839	0.95	-0.906111	2.03673	0.761012	115	0.448208	0.838908
acute_cd8	TRBV_TRBJ						TRBV5-6_TRBJ1-5	(Intercept)	-8.37543	0.451398	0.95	-9.2694	-7.48146	-18.5544	117	1.19366e-36	3.11034e-36
acute_cd8	TRBV_TRBJ						TRBV5-6_TRBJ1-5	age_n	1.15039	0.333575	0.95	0.489764	1.81102	3.44868	117	0.000783869	0.00916524
acute_cd8	TRBV_TRBJ						TRBV5-6_TRBJ1-5	sex_n	0.0258361	0.163181	0.95	-0.297336	0.349008	0.158328	117	0.874472	0.992893
acute_cd8	TRBV_TRBJ						TRBV5-6_TRBJ1-5	covid	0.470263	0.393154	0.95	-0.308358	1.24888	1.19613	117	0.234064	0.956496
acute_cd8	TRBV_TRBJ						TRBV5-6_TRBJ1-5	timen	-0.797439	0.566887	0.95	-1.92013	0.325251	-1.4067	117	0.162168	0.621415
acute_cd8	TRBV_TRBJ						TRBV5-6_TRBJ1-5	acuity_maxn	0.785292	0.409265	0.95	-0.0252352	1.59582	1.91879	117	0.0574474	0.0999848
acute_cd8	TRBV_TRBJ						TRBV5-6_TRBJ1-5	timen:acuity_maxn	0.915252	0.789007	0.95	-0.647335	2.47784	1.16	117	0.248408	0.727028
acute_cd8	TRBV_TRBJ						TRBV12-3_TRBJ1-2	(Intercept)	-7.63927	0.536905	0.95	-8.70339	-6.57514	-14.2283	109	1.33074e-26	2.62691e-26
acute_cd8	TRBV_TRBJ						TRBV12-3_TRBJ1-2	age_n	0.41657	0.306572	0.95	-0.191045	1.02419	1.3588	109	0.177015	0.27834
acute_cd8	TRBV_TRBJ						TRBV12-3_TRBJ1-2	sex_n	-0.10765	0.183045	0.95	-0.470439	0.25514	-0.588104	109	0.557679	0.98726
acute_cd8	TRBV_TRBJ						TRBV12-3_TRBJ1-2	covid	-0.516472	0.476756	0.95	-1.46139	0.428444	-1.0833	109	0.281064	0.956496
acute_cd8	TRBV_TRBJ						TRBV12-3_TRBJ1-2	timen	0.241945	0.378766	0.95	-0.508757	0.992648	0.638772	109	0.524311	0.819683
acute_cd8	TRBV_TRBJ						TRBV12-3_TRBJ1-2	acuity_maxn	1.71963	0.450033	0.95	0.827677	2.61158	3.82111	109	0.000221377	0.00373882
acute_cd8	TRBV_TRBJ						TRBV12-3_TRBJ1-2	timen:acuity_maxn	-0.33941	0.482111	0.95	-1.29494	0.616118	-0.704009	109	0.482929	0.847138
acute_cd8	TRBV_TRBJ						TRBV5-5_TRBJ1-1	(Intercept)	-8.3463	0.48643	0.95	-9.31091	-7.38169	-17.1583	104	4.22121e-32	9.67273e-32
acute_cd8	TRBV_TRBJ						TRBV5-5_TRBJ1-1	age_n	0.53057	0.345277	0.95	-0.154127	1.21527	1.53665	104	0.127416	0.22433
acute_cd8	TRBV_TRBJ						TRBV5-5_TRBJ1-1	sex_n	0.157768	0.208029	0.95	-0.254761	0.570297	0.758393	104	0.449931	0.98726
acute_cd8	TRBV_TRBJ						TRBV5-5_TRBJ1-1	covid	0.426627	0.424506	0.95	-0.415184	1.26844	1.005	104	0.317231	0.956496
acute_cd8	TRBV_TRBJ						TRBV5-5_TRBJ1-1	timen	0.0134715	0.638911	0.95	-1.25351	1.28046	0.0210851	104	0.983218	0.993246
acute_cd8	TRBV_TRBJ						TRBV5-5_TRBJ1-1	acuity_maxn	1.06164	0.533874	0.95	0.00294472	2.12033	1.98855	104	0.0493778	0.0893502
acute_cd8	TRBV_TRBJ						TRBV5-5_TRBJ1-1	timen:acuity_maxn	-0.0780361	0.82826	0.95	-1.72051	1.56444	-0.0942169	104	0.925118	0.979572
acute_cd8	TRBV_TRBJ						TRBV5-6_TRBJ2-2	(Intercept)	-8.36612	0.451936	0.95	-9.26213	-7.47011	-18.5117	106	5.41927e-35	1.33578e-34
acute_cd8	TRBV_TRBJ						TRBV5-6_TRBJ2-2	age_n	0.0612661	0.297177	0.95	-0.527916	0.650449	0.20616	106	0.837061	0.879493
acute_cd8	TRBV_TRBJ						TRBV5-6_TRBJ2-2	sex_n	0.135232	0.166587	0.95	-0.195043	0.465508	0.811781	106	0.418736	0.98726
acute_cd8	TRBV_TRBJ						TRBV5-6_TRBJ2-2	covid	0.901441	0.400928	0.95	0.106563	1.69632	2.24839	106	0.0266205	0.467456
acute_cd8	TRBV_TRBJ						TRBV5-6_TRBJ2-2	timen	-1.20393	0.478161	0.95	-2.15193	-0.25593	-2.51784	106	0.0133033	0.339597
acute_cd8	TRBV_TRBJ						TRBV5-6_TRBJ2-2	acuity_maxn	0.837444	0.4398	0.95	-0.0345015	1.70939	1.90415	106	0.0596021	0.102949
acute_cd8	TRBV_TRBJ						TRBV5-6_TRBJ2-2	timen:acuity_maxn	1.56858	0.622885	0.95	0.333654	2.80352	2.51826	106	0.0132883	0.38886
acute_cd8	TRBV_TRBJ						TRBV7-3_TRBJ1-1	(Intercept)	-7.9746	0.441162	0.95	-8.84954	-7.09966	-18.0763	103	1.00687e-33	2.41648e-33
acute_cd8	TRBV_TRBJ						TRBV7-3_TRBJ1-1	age_n	0.887815	0.299177	0.95	0.294468	1.48116	2.96753	103	0.00373309	0.0205663
acute_cd8	TRBV_TRBJ						TRBV7-3_TRBJ1-1	sex_n	0.123125	0.180515	0.95	-0.234883	0.481134	0.682079	103	0.49672	0.98726
acute_cd8	TRBV_TRBJ						TRBV7-3_TRBJ1-1	covid	0.0147598	0.373071	0.95	-0.725138	0.754658	0.039563	103	0.968518	0.995827
acute_cd8	TRBV_TRBJ						TRBV7-3_TRBJ1-1	timen	-0.660375	0.714889	0.95	-2.07819	0.757439	-0.923745	103	0.357778	0.754471
acute_cd8	TRBV_TRBJ						TRBV7-3_TRBJ1-1	acuity_maxn	1.11533	0.412557	0.95	0.297117	1.93354	2.70345	103	0.00802907	0.0254254
acute_cd8	TRBV_TRBJ						TRBV7-3_TRBJ1-1	timen:acuity_maxn	0.680146	0.980092	0.95	-1.26364	2.62393	0.693961	103	0.489269	0.847138
acute_cd8	TRBV_TRBJ						TRBV9_TRBJ1-6	(Intercept)	-7.1458	0.398168	0.95	-7.93429	-6.35732	-17.9467	118	1.59944e-35	4.00739e-35
acute_cd8	TRBV_TRBJ						TRBV9_TRBJ1-6	age_n	0.635767	0.304565	0.95	0.0326454	1.23889	2.08746	118	0.0389988	0.0912126
acute_cd8	TRBV_TRBJ						TRBV9_TRBJ1-6	sex_n	0.0285463	0.177729	0.95	-0.323405	0.380498	0.160617	118	0.87267	0.992893
acute_cd8	TRBV_TRBJ						TRBV9_TRBJ1-6	covid	-0.4084	0.343411	0.95	-1.08845	0.271648	-1.18925	118	0.236731	0.956496
acute_cd8	TRBV_TRBJ						TRBV9_TRBJ1-6	timen	-0.0741031	0.478752	0.95	-1.02216	0.873956	-0.154784	118	0.877256	0.963925
acute_cd8	TRBV_TRBJ						TRBV9_TRBJ1-6	acuity_maxn	0.492407	0.423001	0.95	-0.34525	1.33006	1.16408	118	0.24674	0.327074
acute_cd8	TRBV_TRBJ						TRBV9_TRBJ1-6	timen:acuity_maxn	0.116509	0.682328	0.95	-1.23469	1.4677	0.170753	118	0.864711	0.962506
acute_cd8	TRBV_TRBJ						TRBV10-3_TRBJ1-2	(Intercept)	-8.55697	0.516486	0.95	-9.58022	-7.53372	-16.5677	113	5.13028e-32	1.15242e-31
acute_cd8	TRBV_TRBJ						TRBV10-3_TRBJ1-2	age_n	0.325192	0.336424	0.95	-0.341325	0.991709	0.966613	113	0.335802	0.426534
acute_cd8	TRBV_TRBJ						TRBV10-3_TRBJ1-2	sex_n	0.128493	0.186062	0.95	-0.24013	0.497116	0.69059	113	0.491239	0.98726
acute_cd8	TRBV_TRBJ						TRBV10-3_TRBJ1-2	covid	0.429083	0.466708	0.95	-0.495549	1.35372	0.919384	113	0.359853	0.969537
acute_cd8	TRBV_TRBJ						TRBV10-3_TRBJ1-2	timen	-0.692272	0.553268	0.95	-1.78839	0.403851	-1.25124	113	0.21343	0.630352
acute_cd8	TRBV_TRBJ						TRBV10-3_TRBJ1-2	acuity_maxn	2.01895	0.524993	0.95	0.978845	3.05906	3.84567	113	0.000199306	0.003673
acute_cd8	TRBV_TRBJ						TRBV10-3_TRBJ1-2	timen:acuity_maxn	0.726701	0.721897	0.95	-0.703508	2.15691	1.00665	113	0.316252	0.786309
acute_cd8	TRBV_TRBJ						TRBV13_TRBJ1-1	(Intercept)	-7.89183	0.378284	0.95	-8.64056	-7.1431	-20.8622	124	2.23523e-42	7.33283e-42
acute_cd8	TRBV_TRBJ						TRBV13_TRBJ1-1	age_n	0.589429	0.266057	0.95	0.0628283	1.11603	2.21543	124	0.0285564	0.0741012
acute_cd8	TRBV_TRBJ						TRBV13_TRBJ1-1	sex_n	0.202764	0.141646	0.95	-0.0775941	0.483122	1.43148	124	0.154809	0.98726
acute_cd8	TRBV_TRBJ						TRBV13_TRBJ1-1	covid	0.127537	0.315248	0.95	-0.496427	0.751501	0.40456	124	0.686498	0.98846
acute_cd8	TRBV_TRBJ						TRBV13_TRBJ1-1	timen	-0.163326	0.349832	0.95	-0.855743	0.52909	-0.46687	124	0.641412	0.862784
acute_cd8	TRBV_TRBJ						TRBV13_TRBJ1-1	acuity_maxn	0.900191	0.348471	0.95	0.210469	1.58991	2.58326	124	0.0109475	0.0320462
acute_cd8	TRBV_TRBJ						TRBV13_TRBJ1-1	timen:acuity_maxn	0.165413	0.452241	0.95	-0.729698	1.06053	0.365764	124	0.715164	0.920782
acute_cd8	TRBV_TRBJ						TRBV30_TRBJ2-2	(Intercept)	-7.64017	0.363458	0.95	-8.35998	-6.92036	-21.0208	117	1.54166e-41	4.84824e-41
acute_cd8	TRBV_TRBJ						TRBV30_TRBJ2-2	age_n	0.839788	0.262518	0.95	0.319885	1.35969	3.19898	117	0.00177492	0.0141488
acute_cd8	TRBV_TRBJ						TRBV30_TRBJ2-2	sex_n	0.437579	0.16252	0.95	0.115717	0.759441	2.69247	117	0.00813366	0.479737
acute_cd8	TRBV_TRBJ						TRBV30_TRBJ2-2	covid	0.122546	0.309734	0.95	-0.490867	0.735958	0.395648	117	0.693086	0.98846
acute_cd8	TRBV_TRBJ						TRBV30_TRBJ2-2	timen	-0.131824	0.363555	0.95	-0.851825	0.588177	-0.362597	117	0.71756	0.87959
acute_cd8	TRBV_TRBJ						TRBV30_TRBJ2-2	acuity_maxn	0.270354	0.402862	0.95	-0.527493	1.0682	0.671083	117	0.503491	0.57776
acute_cd8	TRBV_TRBJ						TRBV30_TRBJ2-2	timen:acuity_maxn	-0.0884556	0.468663	0.95	-1.01662	0.839707	-0.18874	117	0.850623	0.962506
acute_cd8	TRBV_TRBJ						TRBV11-3_TRBJ2-1	(Intercept)	-7.5919	0.48996	0.95	-8.56109	-6.62271	-15.4949	132	1.6947e-31	3.75138e-31
acute_cd8	TRBV_TRBJ						TRBV11-3_TRBJ2-1	age_n	0.143804	0.288917	0.95	-0.427703	0.71531	0.497733	132	0.619501	0.684661
acute_cd8	TRBV_TRBJ						TRBV11-3_TRBJ2-1	sex_n	0.368156	0.165898	0.95	0.0399936	0.696319	2.21917	132	0.0281827	0.738551
acute_cd8	TRBV_TRBJ						TRBV11-3_TRBJ2-1	covid	0.197943	0.432895	0.95	-0.658366	1.05425	0.457254	132	0.64824	0.98846
acute_cd8	TRBV_TRBJ						TRBV11-3_TRBJ2-1	timen	-0.905788	0.593096	0.95	-2.07899	0.267414	-1.52722	132	0.129099	0.588917
acute_cd8	TRBV_TRBJ						TRBV11-3_TRBJ2-1	acuity_maxn	0.539706	0.452732	0.95	-0.355843	1.43525	1.19211	132	0.235357	0.316587
acute_cd8	TRBV_TRBJ						TRBV11-3_TRBJ2-1	timen:acuity_maxn	1.23299	0.828647	0.95	-0.406157	2.87213	1.48795	132	0.139148	0.657709
acute_cd8	TRBV_TRBJ						TRBV12-3_TRBJ1-5	(Intercept)	-7.62659	0.491987	0.95	-8.60069	-6.65249	-15.5016	120	1.98897e-30	4.25809e-30
acute_cd8	TRBV_TRBJ						TRBV12-3_TRBJ1-5	age_n	0.705246	0.372767	0.95	-0.0328062	1.4433	1.89192	120	0.0609112	0.127411
acute_cd8	TRBV_TRBJ						TRBV12-3_TRBJ1-5	sex_n	0.149549	0.201096	0.95	-0.248607	0.547704	0.743669	120	0.45853	0.98726
acute_cd8	TRBV_TRBJ						TRBV12-3_TRBJ1-5	covid	-0.0889151	0.4017	0.95	-0.884254	0.706423	-0.221347	120	0.825198	0.98846
acute_cd8	TRBV_TRBJ						TRBV12-3_TRBJ1-5	timen	-0.338922	0.928296	0.95	-2.17688	1.49904	-0.365101	120	0.715678	0.87959
acute_cd8	TRBV_TRBJ						TRBV12-3_TRBJ1-5	acuity_maxn	1.11977	0.495608	0.95	0.138502	2.10104	2.25939	120	0.0256638	0.0565348
acute_cd8	TRBV_TRBJ						TRBV12-3_TRBJ1-5	timen:acuity_maxn	0.500195	1.27093	0.95	-2.01615	3.01654	0.393567	120	0.694599	0.919125
acute_cd8	TRBV_TRBJ						TRBV30_TRBJ2-3	(Intercept)	-7.69271	0.411806	0.95	-8.50827	-6.87715	-18.6804	117	6.59334e-37	1.72791e-36
acute_cd8	TRBV_TRBJ						TRBV30_TRBJ2-3	age_n	0.340572	0.294304	0.95	-0.242282	0.923427	1.15721	117	0.249544	0.346926
acute_cd8	TRBV_TRBJ						TRBV30_TRBJ2-3	sex_n	0.115967	0.169789	0.95	-0.220291	0.452226	0.683007	117	0.495953	0.98726
acute_cd8	TRBV_TRBJ						TRBV30_TRBJ2-3	covid	0.0576208	0.321062	0.95	-0.578225	0.693467	0.17947	117	0.857879	0.98846
acute_cd8	TRBV_TRBJ						TRBV30_TRBJ2-3	timen	-0.0996844	0.569257	0.95	-1.22707	1.0277	-0.175113	117	0.861293	0.952952
acute_cd8	TRBV_TRBJ						TRBV30_TRBJ2-3	acuity_maxn	1.21991	0.432906	0.95	0.362566	2.07726	2.81796	117	0.00567578	0.02022
acute_cd8	TRBV_TRBJ						TRBV30_TRBJ2-3	timen:acuity_maxn	0.14253	0.730202	0.95	-1.3036	1.58866	0.195192	117	0.845581	0.962506
acute_cd8	TRBV_TRBJ						TRBV6-3_TRBJ1-2	(Intercept)	-7.47194	0.561616	0.95	-8.58328	-6.3606	-13.3043	127	7.81253e-26	1.50954e-25
acute_cd8	TRBV_TRBJ						TRBV6-3_TRBJ1-2	age_n	0.446094	0.339604	0.95	-0.225921	1.11811	1.31357	127	0.191359	0.292129
acute_cd8	TRBV_TRBJ						TRBV6-3_TRBJ1-2	sex_n	0.03192	0.188847	0.95	-0.341773	0.405613	0.169026	127	0.866045	0.992893
acute_cd8	TRBV_TRBJ						TRBV6-3_TRBJ1-2	covid	0.0371637	0.45718	0.95	-0.867514	0.941841	0.0812888	127	0.93534	0.989865
acute_cd8	TRBV_TRBJ						TRBV6-3_TRBJ1-2	timen	-0.0369016	0.468729	0.95	-0.964432	0.890629	-0.0787269	127	0.937374	0.985415
acute_cd8	TRBV_TRBJ						TRBV6-3_TRBJ1-2	acuity_maxn	0.394126	0.535874	0.95	-0.666273	1.45452	0.735481	127	0.463402	0.543217
acute_cd8	TRBV_TRBJ						TRBV6-3_TRBJ1-2	timen:acuity_maxn	0.157089	0.629614	0.95	-1.0888	1.40298	0.2495	127	0.803377	0.951569
acute_cd8	TRBV_TRBJ						TRBV29-1_TRBJ2-5	(Intercept)	-7.73624	0.333615	0.95	-8.39661	-7.07587	-23.1892	123	9.9414e-47	3.74651e-46
acute_cd8	TRBV_TRBJ						TRBV29-1_TRBJ2-5	age_n	0.50414	0.243825	0.95	0.0215032	0.986777	2.06763	123	0.0407718	0.0928743
acute_cd8	TRBV_TRBJ						TRBV29-1_TRBJ2-5	sex_n	0.0233677	0.145822	0.95	-0.265277	0.312012	0.160248	123	0.872948	0.992893
acute_cd8	TRBV_TRBJ						TRBV29-1_TRBJ2-5	covid	-0.145819	0.276667	0.95	-0.693464	0.401827	-0.527055	123	0.599105	0.98846
acute_cd8	TRBV_TRBJ						TRBV29-1_TRBJ2-5	timen	-0.594776	0.3965	0.95	-1.37962	0.190071	-1.50007	123	0.13616	0.599291
acute_cd8	TRBV_TRBJ						TRBV29-1_TRBJ2-5	acuity_maxn	1.27979	0.340221	0.95	0.606338	1.95323	3.76162	123	0.000259864	0.00389833
acute_cd8	TRBV_TRBJ						TRBV29-1_TRBJ2-5	timen:acuity_maxn	0.870766	0.531104	0.95	-0.180523	1.92205	1.63954	123	0.103656	0.644573
acute_cd8	TRBV_TRBJ						TRBV4-3_TRBJ1-2	(Intercept)	-7.49507	0.3718	0.95	-8.23102	-6.75911	-20.1589	123	8.51078e-41	2.60464e-40
acute_cd8	TRBV_TRBJ						TRBV4-3_TRBJ1-2	age_n	0.219973	0.325288	0.95	-0.423915	0.863861	0.676242	123	0.500157	0.581466
acute_cd8	TRBV_TRBJ						TRBV4-3_TRBJ1-2	sex_n	0.00388621	0.179507	0.95	-0.351436	0.359208	0.0216494	123	0.982763	0.999541
acute_cd8	TRBV_TRBJ						TRBV4-3_TRBJ1-2	covid	-0.0763312	0.298681	0.95	-0.667552	0.51489	-0.255561	123	0.798717	0.98846
acute_cd8	TRBV_TRBJ						TRBV4-3_TRBJ1-2	timen	-0.514526	0.47369	0.95	-1.45217	0.423114	-1.08621	123	0.279511	0.69263
acute_cd8	TRBV_TRBJ						TRBV4-3_TRBJ1-2	acuity_maxn	1.39962	0.420532	0.95	0.567201	2.23203	3.32821	123	0.0011534	0.00762244
acute_cd8	TRBV_TRBJ						TRBV4-3_TRBJ1-2	timen:acuity_maxn	0.667897	0.633858	0.95	-0.586786	1.92258	1.0537	123	0.294085	0.780094
acute_cd8	TRBV_TRBJ						TRBV12-4_TRBJ2-2	(Intercept)	-7.58732	0.369164	0.95	-8.31794	-6.8567	-20.5527	125	6.60695e-42	2.12167e-41
acute_cd8	TRBV_TRBJ						TRBV12-4_TRBJ2-2	age_n	0.413087	0.28991	0.95	-0.160681	0.986855	1.42488	125	0.156684	0.259147
acute_cd8	TRBV_TRBJ						TRBV12-4_TRBJ2-2	sex_n	-0.0812415	0.178687	0.95	-0.434885	0.272402	-0.454659	125	0.650143	0.992893
acute_cd8	TRBV_TRBJ						TRBV12-4_TRBJ2-2	covid	-0.102951	0.279779	0.95	-0.656668	0.450765	-0.367974	125	0.713515	0.98846
acute_cd8	TRBV_TRBJ						TRBV12-4_TRBJ2-2	timen	-1.13729	0.53131	0.95	-2.18882	-0.0857624	-2.14054	125	0.0342531	0.376583
acute_cd8	TRBV_TRBJ						TRBV12-4_TRBJ2-2	acuity_maxn	1.5536	0.455565	0.95	0.651975	2.45522	3.41026	125	0.000874447	0.00668375
acute_cd8	TRBV_TRBJ						TRBV12-4_TRBJ2-2	timen:acuity_maxn	1.25878	0.692481	0.95	-0.111721	2.62929	1.81779	125	0.0714912	0.607602
acute_cd8	TRBV_TRBJ						TRBV28_TRBJ1-6	(Intercept)	-7.78221	0.403212	0.95	-8.58068	-6.98374	-19.3006	118	2.60878e-38	7.08098e-38
acute_cd8	TRBV_TRBJ						TRBV28_TRBJ1-6	age_n	0.632572	0.267654	0.95	0.102544	1.1626	2.36339	118	0.0197431	0.0590841
acute_cd8	TRBV_TRBJ						TRBV28_TRBJ1-6	sex_n	0.00326687	0.155607	0.95	-0.304878	0.311411	0.0209943	118	0.983286	0.999541
acute_cd8	TRBV_TRBJ						TRBV28_TRBJ1-6	covid	-0.348063	0.31308	0.95	-0.968047	0.271921	-1.11174	118	0.268511	0.956496
acute_cd8	TRBV_TRBJ						TRBV28_TRBJ1-6	timen	0.246877	0.640331	0.95	-1.02115	1.51491	0.385547	118	0.700527	0.87535
acute_cd8	TRBV_TRBJ						TRBV28_TRBJ1-6	acuity_maxn	1.28901	0.447907	0.95	0.402036	2.17599	2.87786	118	0.00475406	0.0179161
acute_cd8	TRBV_TRBJ						TRBV28_TRBJ1-6	timen:acuity_maxn	-0.446476	0.881599	0.95	-2.19228	1.29933	-0.506439	118	0.613494	0.893358
acute_cd8	TRBV_TRBJ						TRBV4-2_TRBJ2-3	(Intercept)	-7.87341	0.690743	0.95	-9.2423	-6.50452	-11.3985	110	2.4136e-20	3.82154e-20
acute_cd8	TRBV_TRBJ						TRBV4-2_TRBJ2-3	age_n	0.933293	0.324311	0.95	0.290586	1.576	2.87778	110	0.00481228	0.0235957
acute_cd8	TRBV_TRBJ						TRBV4-2_TRBJ2-3	sex_n	0.181242	0.179172	0.95	-0.173836	0.536319	1.01155	110	0.313973	0.98726
acute_cd8	TRBV_TRBJ						TRBV4-2_TRBJ2-3	covid	-0.167043	0.669819	0.95	-1.49447	1.16038	-0.249385	110	0.803528	0.98846
acute_cd8	TRBV_TRBJ						TRBV4-2_TRBJ2-3	timen	-1.10605	0.477933	0.95	-2.0532	-0.158901	-2.31424	110	0.0225117	0.351567
acute_cd8	TRBV_TRBJ						TRBV4-2_TRBJ2-3	acuity_maxn	1.54283	0.397146	0.95	0.755778	2.32988	3.88479	110	0.000175311	0.00360031
acute_cd8	TRBV_TRBJ						TRBV4-2_TRBJ2-3	timen:acuity_maxn	1.05005	0.578812	0.95	-0.0970237	2.19712	1.81414	110	0.072382	0.607602
acute_cd8	TRBV_TRBJ						TRBV7-9_TRBJ1-3	(Intercept)	-7.56361	0.381543	0.95	-8.31897	-6.80824	-19.8237	121	8.18604e-40	2.3477e-39
acute_cd8	TRBV_TRBJ						TRBV7-9_TRBJ1-3	age_n	0.725217	0.314444	0.95	0.102692	1.34774	2.30634	121	0.0227927	0.064461
acute_cd8	TRBV_TRBJ						TRBV7-9_TRBJ1-3	sex_n	-0.0288211	0.173411	0.95	-0.372133	0.314491	-0.166201	121	0.868276	0.992893
acute_cd8	TRBV_TRBJ						TRBV7-9_TRBJ1-3	covid	-0.240962	0.310032	0.95	-0.854751	0.372828	-0.777216	121	0.438548	0.969537
acute_cd8	TRBV_TRBJ						TRBV7-9_TRBJ1-3	timen	-0.175674	0.504556	0.95	-1.17458	0.823228	-0.348175	121	0.728314	0.888964
acute_cd8	TRBV_TRBJ						TRBV7-9_TRBJ1-3	acuity_maxn	0.984713	0.438645	0.95	0.116299	1.85313	2.2449	121	0.0265914	0.0580175
acute_cd8	TRBV_TRBJ						TRBV7-9_TRBJ1-3	timen:acuity_maxn	0.264413	0.747086	0.95	-1.21464	1.74347	0.353927	121	0.72401	0.920782
acute_cd8	TRBV_TRBJ						TRBV18_TRBJ1-2	(Intercept)	-8.4226	0.521536	0.95	-9.45567	-7.38954	-16.1496	115	2.38672e-31	5.2074e-31
acute_cd8	TRBV_TRBJ						TRBV18_TRBJ1-2	age_n	0.30396	0.294807	0.95	-0.279995	0.887916	1.03105	115	0.304682	0.39962
acute_cd8	TRBV_TRBJ						TRBV18_TRBJ1-2	sex_n	0.106074	0.16983	0.95	-0.230327	0.442475	0.624589	115	0.533478	0.98726
acute_cd8	TRBV_TRBJ						TRBV18_TRBJ1-2	covid	0.259731	0.471024	0.95	-0.673278	1.19274	0.551417	115	0.582418	0.98846
acute_cd8	TRBV_TRBJ						TRBV18_TRBJ1-2	timen	-0.588823	0.61454	0.95	-1.80611	0.628463	-0.958152	115	0.339996	0.744626
acute_cd8	TRBV_TRBJ						TRBV18_TRBJ1-2	acuity_maxn	1.63122	0.438543	0.95	0.762555	2.49989	3.71964	115	0.000310067	0.00403973
acute_cd8	TRBV_TRBJ						TRBV18_TRBJ1-2	timen:acuity_maxn	0.705953	0.860591	0.95	-0.998713	2.41062	0.820312	115	0.413735	0.836118
acute_cd8	TRBV_TRBJ						TRBV19_TRBJ1-4	(Intercept)	-8.26349	0.430925	0.95	-9.11784	-7.40914	-19.1761	106	3.02313e-36	7.74466e-36
acute_cd8	TRBV_TRBJ						TRBV19_TRBJ1-4	age_n	0.417877	0.311894	0.95	-0.200483	1.03624	1.33981	106	0.183174	0.283954
acute_cd8	TRBV_TRBJ						TRBV19_TRBJ1-4	sex_n	0.213632	0.187391	0.95	-0.157888	0.585153	1.14004	106	0.256841	0.98726
acute_cd8	TRBV_TRBJ						TRBV19_TRBJ1-4	covid	0.0910366	0.37835	0.95	-0.659078	0.841152	0.240615	106	0.810318	0.98846
acute_cd8	TRBV_TRBJ						TRBV19_TRBJ1-4	timen	-0.206947	0.511797	0.95	-1.22163	0.807741	-0.404353	106	0.686768	0.86865
acute_cd8	TRBV_TRBJ						TRBV19_TRBJ1-4	acuity_maxn	1.22332	0.402695	0.95	0.424938	2.0217	3.03783	106	0.00300035	0.0131554
acute_cd8	TRBV_TRBJ						TRBV19_TRBJ1-4	timen:acuity_maxn	0.277969	0.653478	0.95	-1.01761	1.57355	0.425369	106	0.67143	0.909228
acute_cd8	TRBV_TRBJ						TRBV12-4_TRBJ1-5	(Intercept)	-7.64615	0.357752	0.95	-8.35447	-6.93782	-21.3728	120	1.00174e-42	3.31011e-42
acute_cd8	TRBV_TRBJ						TRBV12-4_TRBJ1-5	age_n	0.8539	0.299853	0.95	0.260213	1.44759	2.84773	120	0.00518186	0.0241115
acute_cd8	TRBV_TRBJ						TRBV12-4_TRBJ1-5	sex_n	-0.120286	0.163169	0.95	-0.443349	0.202776	-0.73719	120	0.462446	0.98726
acute_cd8	TRBV_TRBJ						TRBV12-4_TRBJ1-5	covid	-0.156278	0.279791	0.95	-0.710245	0.39769	-0.558552	120	0.577509	0.98846
acute_cd8	TRBV_TRBJ						TRBV12-4_TRBJ1-5	timen	-0.368439	0.461822	0.95	-1.28282	0.545937	-0.797794	120	0.426566	0.785097
acute_cd8	TRBV_TRBJ						TRBV12-4_TRBJ1-5	acuity_maxn	0.885378	0.378689	0.95	0.135599	1.63516	2.33801	120	0.0210423	0.0490426
acute_cd8	TRBV_TRBJ						TRBV12-4_TRBJ1-5	timen:acuity_maxn	0.489064	0.562058	0.95	-0.623772	1.6019	0.870131	120	0.385966	0.834838
acute_cd8	TRBV_TRBJ						TRBV10-3_TRBJ1-1	(Intercept)	-8.2825	0.533528	0.95	-9.33802	-7.22698	-15.524	130	2.15506e-31	4.72454e-31
acute_cd8	TRBV_TRBJ						TRBV10-3_TRBJ1-1	age_n	0.587146	0.298704	0.95	-0.00380478	1.1781	1.96564	130	0.0514714	0.112301
acute_cd8	TRBV_TRBJ						TRBV10-3_TRBJ1-1	sex_n	0.113592	0.166946	0.95	-0.21669	0.443874	0.680413	130	0.497453	0.98726
acute_cd8	TRBV_TRBJ						TRBV10-3_TRBJ1-1	covid	0.123169	0.491847	0.95	-0.849892	1.09623	0.250421	130	0.802657	0.98846
acute_cd8	TRBV_TRBJ						TRBV10-3_TRBJ1-1	timen	0.154565	0.448714	0.95	-0.733162	1.04229	0.344462	130	0.731056	0.888964
acute_cd8	TRBV_TRBJ						TRBV10-3_TRBJ1-1	acuity_maxn	1.53969	0.423657	0.95	0.70154	2.37785	3.6343	130	0.000400152	0.00480182
acute_cd8	TRBV_TRBJ						TRBV10-3_TRBJ1-1	timen:acuity_maxn	-0.28388	0.604806	0.95	-1.48042	0.912657	-0.469373	130	0.639589	0.89513
acute_cd8	TRBV_TRBJ						TRBV10-3_TRBJ2-1	(Intercept)	-8.08442	0.616832	0.95	-9.3054	-6.86343	-13.1063	123	4.22939e-25	8.03584e-25
acute_cd8	TRBV_TRBJ						TRBV10-3_TRBJ2-1	age_n	0.868078	0.365011	0.95	0.145561	1.59059	2.37822	123	0.018936	0.0579318
acute_cd8	TRBV_TRBJ						TRBV10-3_TRBJ2-1	sex_n	-0.0142333	0.19801	0.95	-0.406182	0.377715	-0.0718818	123	0.942813	0.992893
acute_cd8	TRBV_TRBJ						TRBV10-3_TRBJ2-1	covid	0.186697	0.565905	0.95	-0.933477	1.30687	0.329909	123	0.74203	0.98846
acute_cd8	TRBV_TRBJ						TRBV10-3_TRBJ2-1	timen	0.0626781	0.542584	0.95	-1.01133	1.13669	0.115518	123	0.908223	0.975792
acute_cd8	TRBV_TRBJ						TRBV10-3_TRBJ2-1	acuity_maxn	1.45223	0.461239	0.95	0.539241	2.36523	3.14855	123	0.00205953	0.0104358
acute_cd8	TRBV_TRBJ						TRBV10-3_TRBJ2-1	timen:acuity_maxn	-0.328779	0.676457	0.95	-1.66778	1.01023	-0.486031	123	0.62781	0.894759
acute_cd8	TRBV_TRBJ						TRBV18_TRBJ1-1	(Intercept)	-7.89847	0.492525	0.95	-8.87398	-6.92297	-16.0367	116	3.27757e-31	7.08328e-31
acute_cd8	TRBV_TRBJ						TRBV18_TRBJ1-1	age_n	1.17841	0.300379	0.95	0.583475	1.77335	3.92309	116	0.000148565	0.00307935
acute_cd8	TRBV_TRBJ						TRBV18_TRBJ1-1	sex_n	0.164414	0.167838	0.95	-0.168011	0.496839	0.979598	116	0.329323	0.98726
acute_cd8	TRBV_TRBJ						TRBV18_TRBJ1-1	covid	0.228642	0.417534	0.95	-0.598336	1.05562	0.547601	116	0.585018	0.98846
acute_cd8	TRBV_TRBJ						TRBV18_TRBJ1-1	timen	-1.03675	0.48735	0.95	-2.00201	-0.0714935	-2.12732	116	0.0355111	0.376583
acute_cd8	TRBV_TRBJ						TRBV18_TRBJ1-1	acuity_maxn	0.235338	0.466425	0.95	-0.688476	1.15915	0.504557	116	0.614827	0.682144
acute_cd8	TRBV_TRBJ						TRBV18_TRBJ1-1	timen:acuity_maxn	1.34384	0.639484	0.95	0.0772617	2.61042	2.10144	116	0.0377666	0.536994
acute_cd8	TRBV_TRBJ						TRBV6-5_TRBJ1-6	(Intercept)	-8.90656	0.621977	0.95	-10.1374	-7.67568	-14.3197	126	3.33015e-28	6.7491e-28
acute_cd8	TRBV_TRBJ						TRBV6-5_TRBJ1-6	age_n	0.823797	0.313952	0.95	0.202495	1.4451	2.62396	126	0.00976544	0.036802
acute_cd8	TRBV_TRBJ						TRBV6-5_TRBJ1-6	sex_n	-0.249424	0.167634	0.95	-0.581167	0.0823184	-1.48791	126	0.139273	0.98726
acute_cd8	TRBV_TRBJ						TRBV6-5_TRBJ1-6	covid	0.792429	0.569987	0.95	-0.335559	1.92042	1.39026	126	0.166902	0.919562
acute_cd8	TRBV_TRBJ						TRBV6-5_TRBJ1-6	timen	-0.420132	0.558021	0.95	-1.52444	0.684175	-0.752896	126	0.452917	0.792185
acute_cd8	TRBV_TRBJ						TRBV6-5_TRBJ1-6	acuity_maxn	1.73098	0.442119	0.95	0.856039	2.60592	3.91519	126	0.000147107	0.0035792
acute_cd8	TRBV_TRBJ						TRBV6-5_TRBJ1-6	timen:acuity_maxn	0.252633	0.776813	0.95	-1.28466	1.78992	0.325217	126	0.745556	0.920782
acute_cd8	TRBV_TRBJ						TRBV7-6_TRBJ2-1	(Intercept)	-7.75725	0.519132	0.95	-8.78475	-6.72974	-14.9427	124	1.65192e-29	3.47132e-29
acute_cd8	TRBV_TRBJ						TRBV7-6_TRBJ2-1	age_n	0.732688	0.39229	0.95	-0.0437646	1.50914	1.86772	124	0.0641621	0.133598
acute_cd8	TRBV_TRBJ						TRBV7-6_TRBJ2-1	sex_n	-0.121441	0.20444	0.95	-0.526085	0.283203	-0.594018	124	0.553582	0.98726
acute_cd8	TRBV_TRBJ						TRBV7-6_TRBJ2-1	covid	0.142349	0.426285	0.95	-0.701389	0.986088	0.33393	124	0.738997	0.98846
acute_cd8	TRBV_TRBJ						TRBV7-6_TRBJ2-1	timen	-0.275984	0.609551	0.95	-1.48246	0.930488	-0.452766	124	0.651508	0.862961
acute_cd8	TRBV_TRBJ						TRBV7-6_TRBJ2-1	acuity_maxn	1.3892	0.502094	0.95	0.395411	2.38298	2.7668	124	0.00652797	0.0222146
acute_cd8	TRBV_TRBJ						TRBV7-6_TRBJ2-1	timen:acuity_maxn	0.379806	0.740563	0.95	-1.08598	1.84559	0.512861	124	0.608961	0.893358
acute_cd8	TRBV_TRBJ						TRBV12-3_TRBJ1-1	(Intercept)	-7.46682	0.401748	0.95	-8.26141	-6.67224	-18.5858	134	6.52782e-39	1.84887e-38
acute_cd8	TRBV_TRBJ						TRBV12-3_TRBJ1-1	age_n	0.375498	0.256618	0.95	-0.132047	0.883043	1.46326	134	0.145739	0.247051
acute_cd8	TRBV_TRBJ						TRBV12-3_TRBJ1-1	sex_n	-0.0839267	0.147154	0.95	-0.374971	0.207118	-0.570334	134	0.569407	0.98726
acute_cd8	TRBV_TRBJ						TRBV12-3_TRBJ1-1	covid	-0.566405	0.343939	0.95	-1.24666	0.113847	-1.64682	134	0.101939	0.844362
acute_cd8	TRBV_TRBJ						TRBV12-3_TRBJ1-1	timen	-0.423418	0.419939	0.95	-1.25398	0.407147	-1.00829	134	0.315134	0.724859
acute_cd8	TRBV_TRBJ						TRBV12-3_TRBJ1-1	acuity_maxn	1.7462	0.375401	0.95	1.00372	2.48867	4.65154	134	7.80885e-06	0.000712168
acute_cd8	TRBV_TRBJ						TRBV12-3_TRBJ1-1	timen:acuity_maxn	0.586125	0.609942	0.95	-0.620234	1.79248	0.960952	134	0.338307	0.80078
acute_cd8	TRBV_TRBJ						TRBV24-1_TRBJ2-2	(Intercept)	-7.27197	0.454669	0.95	-8.17182	-6.37213	-15.994	125	5.01281e-32	1.13161e-31
acute_cd8	TRBV_TRBJ						TRBV24-1_TRBJ2-2	age_n	0.310723	0.307215	0.95	-0.297294	0.91874	1.01142	125	0.313771	0.408798
acute_cd8	TRBV_TRBJ						TRBV24-1_TRBJ2-2	sex_n	-0.1339	0.183128	0.95	-0.496333	0.228533	-0.731183	125	0.466036	0.98726
acute_cd8	TRBV_TRBJ						TRBV24-1_TRBJ2-2	covid	-0.0969674	0.413262	0.95	-0.914863	0.720929	-0.234639	125	0.814873	0.98846
acute_cd8	TRBV_TRBJ						TRBV24-1_TRBJ2-2	timen	-1.27931	0.76145	0.95	-2.78632	0.227692	-1.6801	125	0.0954353	0.548363
acute_cd8	TRBV_TRBJ						TRBV24-1_TRBJ2-2	acuity_maxn	1.15539	0.41926	0.95	0.325625	1.98516	2.75579	125	0.00673117	0.0223955
acute_cd8	TRBV_TRBJ						TRBV24-1_TRBJ2-2	timen:acuity_maxn	1.63161	1.04091	0.95	-0.428489	3.69171	1.56748	125	0.119531	0.657709
acute_cd8	TRBV_TRBJ						TRBV4-3_TRBJ2-3	(Intercept)	-7.32095	0.394694	0.95	-8.10138	-6.54052	-18.5484	138	2.64176e-39	7.52901e-39
acute_cd8	TRBV_TRBJ						TRBV4-3_TRBJ2-3	age_n	0.398742	0.250063	0.95	-0.0957085	0.893192	1.59457	138	0.113097	0.203843
acute_cd8	TRBV_TRBJ						TRBV4-3_TRBJ2-3	sex_n	0.0575119	0.144883	0.95	-0.228966	0.34399	0.396953	138	0.692015	0.992893
acute_cd8	TRBV_TRBJ						TRBV4-3_TRBJ2-3	covid	-0.244871	0.332638	0.95	-0.902597	0.412855	-0.736149	138	0.46289	0.969537
acute_cd8	TRBV_TRBJ						TRBV4-3_TRBJ2-3	timen	-0.86484	0.399989	0.95	-1.65574	-0.0739413	-2.16216	138	0.0323298	0.376583
acute_cd8	TRBV_TRBJ						TRBV4-3_TRBJ2-3	acuity_maxn	1.18054	0.365787	0.95	0.45727	1.90381	3.2274	138	0.0015606	0.00867844
acute_cd8	TRBV_TRBJ						TRBV4-3_TRBJ2-3	timen:acuity_maxn	0.949898	0.542012	0.95	-0.121824	2.02162	1.75254	138	0.0819017	0.624667
acute_cd8	TRBV_TRBJ						TRBV5-4_TRBJ2-5	(Intercept)	-7.80684	0.494824	0.95	-8.78572	-6.82796	-15.777	131	4.41077e-32	1.00565e-31
acute_cd8	TRBV_TRBJ						TRBV5-4_TRBJ2-5	age_n	0.328283	0.324594	0.95	-0.313842	0.970408	1.01136	131	0.313706	0.408798
acute_cd8	TRBV_TRBJ						TRBV5-4_TRBJ2-5	sex_n	0.0121819	0.166764	0.95	-0.317718	0.342081	0.0730484	131	0.941879	0.992893
acute_cd8	TRBV_TRBJ						TRBV5-4_TRBJ2-5	covid	0.113048	0.454167	0.95	-0.785402	1.0115	0.248913	131	0.803818	0.98846
acute_cd8	TRBV_TRBJ						TRBV5-4_TRBJ2-5	timen	-0.587123	0.668425	0.95	-1.90943	0.735182	-0.878367	131	0.381353	0.769658
acute_cd8	TRBV_TRBJ						TRBV5-4_TRBJ2-5	acuity_maxn	1.17055	0.435741	0.95	0.308554	2.03255	2.68635	131	0.00815965	0.0256607
acute_cd8	TRBV_TRBJ						TRBV5-4_TRBJ2-5	timen:acuity_maxn	0.926215	0.910691	0.95	-0.87535	2.72778	1.01705	131	0.311006	0.786309
acute_cd8	TRBV_TRBJ						TRBV10-2_TRBJ2-7	(Intercept)	-8.43532	0.412489	0.95	-9.25104	-7.6196	-20.4498	136	2.54724e-43	8.66823e-43
acute_cd8	TRBV_TRBJ						TRBV10-2_TRBJ2-7	age_n	0.778741	0.306915	0.95	0.171797	1.38568	2.53731	136	0.0122991	0.0448671
acute_cd8	TRBV_TRBJ						TRBV10-2_TRBJ2-7	sex_n	0.0235568	0.166432	0.95	-0.305572	0.352686	0.14154	136	0.887653	0.992893
acute_cd8	TRBV_TRBJ						TRBV10-2_TRBJ2-7	covid	0.420251	0.309998	0.95	-0.19279	1.03329	1.35565	136	0.177456	0.919562
acute_cd8	TRBV_TRBJ						TRBV10-2_TRBJ2-7	timen	-0.724531	0.515028	0.95	-1.74303	0.293968	-1.40678	136	0.161774	0.621415
acute_cd8	TRBV_TRBJ						TRBV10-2_TRBJ2-7	acuity_maxn	1.45566	0.437676	0.95	0.590129	2.32119	3.32589	136	0.00113339	0.00760036
acute_cd8	TRBV_TRBJ						TRBV10-2_TRBJ2-7	timen:acuity_maxn	1.0419	0.715964	0.95	-0.373964	2.45776	1.45524	136	0.147908	0.657709
acute_cd8	TRBV_TRBJ						TRBV11-1_TRBJ2-2	(Intercept)	-7.92684	0.376812	0.95	-8.67253	-7.18114	-21.0366	126	4.76204e-43	1.60851e-42
acute_cd8	TRBV_TRBJ						TRBV11-1_TRBJ2-2	age_n	0.899726	0.28442	0.95	0.336868	1.46258	3.16337	126	0.00195478	0.0141488
acute_cd8	TRBV_TRBJ						TRBV11-1_TRBJ2-2	sex_n	-0.0122303	0.148028	0.95	-0.305174	0.280714	-0.0826212	126	0.934284	0.992893
acute_cd8	TRBV_TRBJ						TRBV11-1_TRBJ2-2	covid	0.0798511	0.319314	0.95	-0.552062	0.711764	0.250071	126	0.80294	0.98846
acute_cd8	TRBV_TRBJ						TRBV11-1_TRBJ2-2	timen	-0.0352518	0.465992	0.95	-0.957436	0.886932	-0.075649	126	0.939818	0.985415
acute_cd8	TRBV_TRBJ						TRBV11-1_TRBJ2-2	acuity_maxn	0.83326	0.380302	0.95	0.0806529	1.58587	2.19105	126	0.0302877	0.0642452
acute_cd8	TRBV_TRBJ						TRBV11-1_TRBJ2-2	timen:acuity_maxn	-0.0495132	0.589234	0.95	-1.21559	1.11656	-0.0840297	126	0.933166	0.979572
acute_cd8	TRBV_TRBJ						TRBV5-6_TRBJ2-3	(Intercept)	-7.54574	0.413814	0.95	-8.36467	-6.72682	-18.2346	126	3.78679e-37	1.00394e-36
acute_cd8	TRBV_TRBJ						TRBV5-6_TRBJ2-3	age_n	0.43445	0.275825	0.95	-0.1114	0.9803	1.57509	126	0.117743	0.210553
acute_cd8	TRBV_TRBJ						TRBV5-6_TRBJ2-3	sex_n	0.124971	0.153125	0.95	-0.178059	0.428001	0.816138	126	0.415962	0.98726
acute_cd8	TRBV_TRBJ						TRBV5-6_TRBJ2-3	covid	-0.562763	0.370311	0.95	-1.2956	0.170072	-1.5197	126	0.131091	0.919562
acute_cd8	TRBV_TRBJ						TRBV5-6_TRBJ2-3	timen	-0.116986	0.379139	0.95	-0.867291	0.63332	-0.308556	126	0.758169	0.895893
acute_cd8	TRBV_TRBJ						TRBV5-6_TRBJ2-3	acuity_maxn	1.47063	0.41996	0.95	0.639547	2.30172	3.50185	126	0.000639854	0.00578851
acute_cd8	TRBV_TRBJ						TRBV5-6_TRBJ2-3	timen:acuity_maxn	0.0485928	0.503367	0.95	-0.947555	1.04474	0.0965356	126	0.923249	0.979572
acute_cd8	TRBV_TRBJ						TRBV12-3_TRBJ2-3	(Intercept)	-7.91498	0.512347	0.95	-8.92859	-6.90136	-15.4485	130	3.25672e-31	7.07174e-31
acute_cd8	TRBV_TRBJ						TRBV12-3_TRBJ2-3	age_n	1.14817	0.279633	0.95	0.594948	1.70139	4.10599	130	7.0705e-05	0.00201509
acute_cd8	TRBV_TRBJ						TRBV12-3_TRBJ2-3	sex_n	0.293049	0.170273	0.95	-0.0438161	0.629914	1.72105	130	0.0876204	0.972313
acute_cd8	TRBV_TRBJ						TRBV12-3_TRBJ2-3	covid	0.118341	0.446033	0.95	-0.764082	1.00076	0.26532	130	0.791183	0.98846
acute_cd8	TRBV_TRBJ						TRBV12-3_TRBJ2-3	timen	-0.943825	0.443507	0.95	-1.82125	-0.0663988	-2.12809	130	0.0352166	0.376583
acute_cd8	TRBV_TRBJ						TRBV12-3_TRBJ2-3	acuity_maxn	0.312287	0.435922	0.95	-0.550133	1.17471	0.716383	130	0.47504	0.555431
acute_cd8	TRBV_TRBJ						TRBV12-3_TRBJ2-3	timen:acuity_maxn	1.32935	0.605663	0.95	0.131118	2.52758	2.19487	130	0.0299489	0.486202
acute_cd8	TRBV_TRBJ						TRBV12-4_TRBJ2-5	(Intercept)	-8.25363	0.454916	0.95	-9.15308	-7.35419	-18.1432	139	1.7821e-38	4.95512e-38
acute_cd8	TRBV_TRBJ						TRBV12-4_TRBJ2-5	age_n	0.612023	0.284941	0.95	0.0486435	1.1754	2.14789	139	0.0334562	0.0815831
acute_cd8	TRBV_TRBJ						TRBV12-4_TRBJ2-5	sex_n	0.289858	0.158321	0.95	-0.0231696	0.602886	1.83083	139	0.0692673	0.913919
acute_cd8	TRBV_TRBJ						TRBV12-4_TRBJ2-5	covid	0.49162	0.394425	0.95	-0.288228	1.27147	1.24642	139	0.214706	0.955757
acute_cd8	TRBV_TRBJ						TRBV12-4_TRBJ2-5	timen	-0.305558	0.468776	0.95	-1.23241	0.621295	-0.651821	139	0.515593	0.818999
acute_cd8	TRBV_TRBJ						TRBV12-4_TRBJ2-5	acuity_maxn	1.07361	0.403711	0.95	0.275404	1.87182	2.65936	139	0.00874835	0.0268707
acute_cd8	TRBV_TRBJ						TRBV12-4_TRBJ2-5	timen:acuity_maxn	0.228611	0.61389	0.95	-0.985158	1.44238	0.372398	139	0.710164	0.920782
acute_cd8	TRBV_TRBJ						TRBV18_TRBJ2-1	(Intercept)	-8.20616	0.401542	0.95	-9.00112	-7.4112	-20.4366	121	4.76498e-41	1.47812e-40
acute_cd8	TRBV_TRBJ						TRBV18_TRBJ2-1	age_n	1.15961	0.278948	0.95	0.607362	1.71186	4.1571	121	6.04758e-05	0.00183964
acute_cd8	TRBV_TRBJ						TRBV18_TRBJ2-1	sex_n	0.125349	0.169958	0.95	-0.211129	0.461827	0.737528	121	0.462229	0.98726
acute_cd8	TRBV_TRBJ						TRBV18_TRBJ2-1	covid	0.0968438	0.335812	0.95	-0.567984	0.761672	0.288387	121	0.773544	0.98846
acute_cd8	TRBV_TRBJ						TRBV18_TRBJ2-1	timen	-0.303174	0.515167	0.95	-1.32308	0.716734	-0.588497	121	0.557295	0.834985
acute_cd8	TRBV_TRBJ						TRBV18_TRBJ2-1	acuity_maxn	0.896195	0.377724	0.95	0.148391	1.644	2.37262	121	0.0192386	0.0471833
acute_cd8	TRBV_TRBJ						TRBV18_TRBJ2-1	timen:acuity_maxn	0.296944	0.730496	0.95	-1.14927	1.74315	0.406496	121	0.685097	0.919125
acute_cd8	TRBV_TRBJ						TRBV3-1_TRBJ2-2	(Intercept)	-7.65071	0.437999	0.95	-8.51736	-6.78405	-17.4674	128	1.09974e-35	2.77062e-35
acute_cd8	TRBV_TRBJ						TRBV3-1_TRBJ2-2	age_n	0.215408	0.319301	0.95	-0.416384	0.8472	0.674623	128	0.501132	0.581466
acute_cd8	TRBV_TRBJ						TRBV3-1_TRBJ2-2	sex_n	0.194551	0.175013	0.95	-0.151741	0.540844	1.11164	128	0.268376	0.98726
acute_cd8	TRBV_TRBJ						TRBV3-1_TRBJ2-2	covid	-0.381952	0.389386	0.95	-1.15242	0.388515	-0.980908	128	0.328488	0.956496
acute_cd8	TRBV_TRBJ						TRBV3-1_TRBJ2-2	timen	-0.412204	0.538815	0.95	-1.47834	0.653933	-0.765021	128	0.445667	0.790858
acute_cd8	TRBV_TRBJ						TRBV3-1_TRBJ2-2	acuity_maxn	1.59186	0.451574	0.95	0.698346	2.48538	3.52514	128	0.000587886	0.00578851
acute_cd8	TRBV_TRBJ						TRBV3-1_TRBJ2-2	timen:acuity_maxn	0.311628	0.697718	0.95	-1.06893	1.69218	0.446638	128	0.655891	0.902838
acute_cd8	TRBV_TRBJ						TRBV4-3_TRBJ1-1	(Intercept)	-6.9545	0.491226	0.95	-7.9258	-5.98319	-14.1574	138	1.15063e-28	2.37414e-28
acute_cd8	TRBV_TRBJ						TRBV4-3_TRBJ1-1	age_n	0.726922	0.306142	0.95	0.121587	1.33226	2.37446	138	0.0189511	0.0579318
acute_cd8	TRBV_TRBJ						TRBV4-3_TRBJ1-1	sex_n	0.0964904	0.176512	0.95	-0.252528	0.445508	0.54665	138	0.585502	0.991287
acute_cd8	TRBV_TRBJ						TRBV4-3_TRBJ1-1	covid	-0.473642	0.415116	0.95	-1.29445	0.347168	-1.14099	138	0.255851	0.956496
acute_cd8	TRBV_TRBJ						TRBV4-3_TRBJ1-1	timen	-0.756873	0.473799	0.95	-1.69372	0.179972	-1.59745	138	0.112452	0.57342
acute_cd8	TRBV_TRBJ						TRBV4-3_TRBJ1-1	acuity_maxn	0.982835	0.45745	0.95	0.0783169	1.88735	2.14851	138	0.0334191	0.0695849
acute_cd8	TRBV_TRBJ						TRBV4-3_TRBJ1-1	timen:acuity_maxn	0.912927	0.64694	0.95	-0.36627	2.19212	1.41115	138	0.160452	0.657709
acute_cd8	TRBV_TRBJ						TRBV4-1_TRBJ2-2	(Intercept)	-7.77456	0.372289	0.95	-8.51154	-7.03757	-20.8831	122	4.25383e-42	1.38553e-41
acute_cd8	TRBV_TRBJ						TRBV4-1_TRBJ2-2	age_n	0.355706	0.288529	0.95	-0.215467	0.926879	1.23282	122	0.220011	0.31666
acute_cd8	TRBV_TRBJ						TRBV4-1_TRBJ2-2	sex_n	0.0315243	0.172913	0.95	-0.310775	0.373823	0.182313	122	0.85564	0.992893
acute_cd8	TRBV_TRBJ						TRBV4-1_TRBJ2-2	covid	-0.290873	0.32566	0.95	-0.935549	0.353803	-0.893182	122	0.373518	0.969537
acute_cd8	TRBV_TRBJ						TRBV4-1_TRBJ2-2	timen	-1.04356	0.790909	0.95	-2.60924	0.522125	-1.31944	122	0.189492	0.624568
acute_cd8	TRBV_TRBJ						TRBV4-1_TRBJ2-2	acuity_maxn	1.53689	0.406119	0.95	0.732941	2.34085	3.78435	122	0.000240308	0.00389833
acute_cd8	TRBV_TRBJ						TRBV4-1_TRBJ2-2	timen:acuity_maxn	1.41364	1.07022	0.95	-0.704975	3.53225	1.32088	122	0.189013	0.660329
acute_cd8	TRBV_TRBJ						TRBV10-3_TRBJ2-3	(Intercept)	-7.66446	0.388885	0.95	-8.43355	-6.89537	-19.7088	135	1.49206e-41	4.72485e-41
acute_cd8	TRBV_TRBJ						TRBV10-3_TRBJ2-3	age_n	0.338192	0.300681	0.95	-0.256464	0.932847	1.12475	135	0.262691	0.360804
acute_cd8	TRBV_TRBJ						TRBV10-3_TRBJ2-3	sex_n	0.140901	0.166074	0.95	-0.187542	0.469343	0.848423	135	0.397704	0.98726
acute_cd8	TRBV_TRBJ						TRBV10-3_TRBJ2-3	covid	-0.293851	0.302776	0.95	-0.892648	0.304946	-0.970523	135	0.333522	0.956496
acute_cd8	TRBV_TRBJ						TRBV10-3_TRBJ2-3	timen	0.177981	0.369294	0.95	-0.552369	0.908332	0.48195	135	0.630622	0.86142
acute_cd8	TRBV_TRBJ						TRBV10-3_TRBJ2-3	acuity_maxn	1.21378	0.43578	0.95	0.351946	2.07562	2.78531	135	0.00611704	0.0212929
acute_cd8	TRBV_TRBJ						TRBV10-3_TRBJ2-3	timen:acuity_maxn	-0.115787	0.521144	0.95	-1.14645	0.914875	-0.222179	135	0.82451	0.957021
acute_cd8	TRBV_TRBJ						TRBV15_TRBJ2-5	(Intercept)	-7.78688	0.511244	0.95	-8.79694	-6.77682	-15.2312	152	2.1362e-32	4.94471e-32
acute_cd8	TRBV_TRBJ						TRBV15_TRBJ2-5	age_n	0.98038	0.326026	0.95	0.336252	1.62451	3.00706	152	0.00308763	0.0181544
acute_cd8	TRBV_TRBJ						TRBV15_TRBJ2-5	sex_n	0.486041	0.170562	0.95	0.149063	0.823019	2.84965	152	0.0049843	0.408711
acute_cd8	TRBV_TRBJ						TRBV15_TRBJ2-5	covid	-0.379507	0.441336	0.95	-1.25145	0.492438	-0.859905	152	0.391196	0.969537
acute_cd8	TRBV_TRBJ						TRBV15_TRBJ2-5	timen	-0.477058	0.503793	0.95	-1.4724	0.518283	-0.946933	152	0.345176	0.744626
acute_cd8	TRBV_TRBJ						TRBV15_TRBJ2-5	acuity_maxn	1.59991	0.440716	0.95	0.72919	2.47063	3.63025	152	0.000386327	0.00476121
acute_cd8	TRBV_TRBJ						TRBV15_TRBJ2-5	timen:acuity_maxn	0.497587	0.634713	0.95	-0.756412	1.75159	0.783956	152	0.434286	0.838908
acute_cd8	TRBV_TRBJ						TRBV5-6_TRBJ2-5	(Intercept)	-7.6804	0.428705	0.95	-8.52825	-6.83255	-17.9153	135	1.70176e-37	4.56472e-37
acute_cd8	TRBV_TRBJ						TRBV5-6_TRBJ2-5	age_n	0.571231	0.330796	0.95	-0.0829815	1.22544	1.72684	135	0.0864841	0.167816
acute_cd8	TRBV_TRBJ						TRBV5-6_TRBJ2-5	sex_n	0.224381	0.168577	0.95	-0.109013	0.557776	1.33103	135	0.185424	0.98726
acute_cd8	TRBV_TRBJ						TRBV5-6_TRBJ2-5	covid	0.324267	0.380388	0.95	-0.428022	1.07656	0.852465	135	0.395466	0.969537
acute_cd8	TRBV_TRBJ						TRBV5-6_TRBJ2-5	timen	-0.770883	0.483481	0.95	-1.72706	0.185293	-1.59444	135	0.113175	0.57342
acute_cd8	TRBV_TRBJ						TRBV5-6_TRBJ2-5	acuity_maxn	0.407697	0.407631	0.95	-0.398471	1.21387	1.00016	135	0.319021	0.400754
acute_cd8	TRBV_TRBJ						TRBV5-6_TRBJ2-5	timen:acuity_maxn	0.859754	0.629951	0.95	-0.386095	2.1056	1.3648	135	0.174588	0.660329
acute_cd8	TRBV_TRBJ						TRBV6-6_TRBJ2-3	(Intercept)	-7.88336	0.360963	0.95	-8.59764	-7.16908	-21.8398	127	7.87557e-45	2.80567e-44
acute_cd8	TRBV_TRBJ						TRBV6-6_TRBJ2-3	age_n	0.838856	0.30222	0.95	0.240816	1.4369	2.77564	127	0.00634255	0.0280524
acute_cd8	TRBV_TRBJ						TRBV6-6_TRBJ2-3	sex_n	0.0351331	0.162894	0.95	-0.287205	0.357471	0.215681	127	0.829583	0.992893
acute_cd8	TRBV_TRBJ						TRBV6-6_TRBJ2-3	covid	-0.0804242	0.306768	0.95	-0.687462	0.526614	-0.262166	127	0.793618	0.98846
acute_cd8	TRBV_TRBJ						TRBV6-6_TRBJ2-3	timen	-1.02657	0.555476	0.95	-2.12576	0.0726157	-1.84809	127	0.0669153	0.517176
acute_cd8	TRBV_TRBJ						TRBV6-6_TRBJ2-3	acuity_maxn	1.52253	0.429633	0.95	0.672367	2.3727	3.5438	127	0.000552666	0.00578851
acute_cd8	TRBV_TRBJ						TRBV6-6_TRBJ2-3	timen:acuity_maxn	1.09745	0.775426	0.95	-0.436978	2.63188	1.41529	127	0.159432	0.657709
acute_cd8	TRBV_TRBJ						TRBV7-8_TRBJ2-1	(Intercept)	-7.39112	0.395242	0.95	-8.17318	-6.60907	-18.7003	128	2.03958e-38	5.63665e-38
acute_cd8	TRBV_TRBJ						TRBV7-8_TRBJ2-1	age_n	0.428732	0.33115	0.95	-0.226506	1.08397	1.29467	128	0.197764	0.296645
acute_cd8	TRBV_TRBJ						TRBV7-8_TRBJ2-1	sex_n	0.428567	0.18808	0.95	0.0564191	0.800716	2.27865	128	0.0243448	0.738551
acute_cd8	TRBV_TRBJ						TRBV7-8_TRBJ2-1	covid	-0.295909	0.3359	0.95	-0.960544	0.368727	-0.880943	128	0.38	0.969537
acute_cd8	TRBV_TRBJ						TRBV7-8_TRBJ2-1	timen	-0.41941	0.615635	0.95	-1.63755	0.798729	-0.681264	128	0.496935	0.81081
acute_cd8	TRBV_TRBJ						TRBV7-8_TRBJ2-1	acuity_maxn	1.04756	0.436052	0.95	0.184754	1.91036	2.40237	128	0.0177251	0.0454081
acute_cd8	TRBV_TRBJ						TRBV7-8_TRBJ2-1	timen:acuity_maxn	0.450571	0.882243	0.95	-1.2951	2.19624	0.510711	128	0.610433	0.893358
acute_cd8	TRBV_TRBJ						TRBV7-9_TRBJ1-6	(Intercept)	-6.97727	0.446859	0.95	-7.8612	-6.09334	-15.614	132	8.78949e-32	1.95513e-31
acute_cd8	TRBV_TRBJ						TRBV7-9_TRBJ1-6	age_n	0.906624	0.367083	0.95	0.180499	1.63275	2.46981	132	0.0147947	0.0518952
acute_cd8	TRBV_TRBJ						TRBV7-9_TRBJ1-6	sex_n	0.247979	0.227208	0.95	-0.201462	0.697419	1.09142	132	0.277078	0.98726
acute_cd8	TRBV_TRBJ						TRBV7-9_TRBJ1-6	covid	-0.480738	0.402175	0.95	-1.27628	0.314805	-1.19534	132	0.234096	0.956496
acute_cd8	TRBV_TRBJ						TRBV7-9_TRBJ1-6	timen	-0.97675	0.665847	0.95	-2.29386	0.340361	-1.46693	132	0.144774	0.611267
acute_cd8	TRBV_TRBJ						TRBV7-9_TRBJ1-6	acuity_maxn	0.455039	0.516354	0.95	-0.566359	1.47644	0.881255	132	0.379782	0.459365
acute_cd8	TRBV_TRBJ						TRBV7-9_TRBJ1-6	timen:acuity_maxn	1.21974	0.858383	0.95	-0.47823	2.9177	1.42097	132	0.157683	0.657709
acute_cd8	TRBV_TRBJ						TRBV14_TRBJ2-1	(Intercept)	-7.87593	0.358206	0.95	-8.58399	-7.16787	-21.9872	143	1.02044e-47	3.94338e-47
acute_cd8	TRBV_TRBJ						TRBV14_TRBJ2-1	age_n	0.822069	0.338245	0.95	0.153462	1.49068	2.43039	143	0.0163212	0.0542518
acute_cd8	TRBV_TRBJ						TRBV14_TRBJ2-1	sex_n	0.252879	0.181491	0.95	-0.105872	0.611631	1.39334	143	0.165678	0.98726
acute_cd8	TRBV_TRBJ						TRBV14_TRBJ2-1	covid	-0.0953935	0.280901	0.95	-0.650648	0.459861	-0.339599	143	0.734657	0.98846
acute_cd8	TRBV_TRBJ						TRBV14_TRBJ2-1	timen	0.303101	0.687669	0.95	-1.05621	1.66241	0.440767	143	0.660048	0.862961
acute_cd8	TRBV_TRBJ						TRBV14_TRBJ2-1	acuity_maxn	1.15765	0.458164	0.95	0.251997	2.0633	2.52671	143	0.0126022	0.0352144
acute_cd8	TRBV_TRBJ						TRBV14_TRBJ2-1	timen:acuity_maxn	-0.57336	0.938148	0.95	-2.42779	1.28107	-0.611162	143	0.542063	0.870528
acute_cd8	TRBV_TRBJ						TRBV7-2_TRBJ2-5	(Intercept)	-7.62057	0.408285	0.95	-8.42762	-6.81351	-18.6648	143	3.69334e-40	1.07959e-39
acute_cd8	TRBV_TRBJ						TRBV7-2_TRBJ2-5	age_n	0.870064	0.299747	0.95	0.277557	1.46257	2.90266	143	0.00428684	0.02172
acute_cd8	TRBV_TRBJ						TRBV7-2_TRBJ2-5	sex_n	-0.0758724	0.177045	0.95	-0.425836	0.274091	-0.428549	143	0.668896	0.992893
acute_cd8	TRBV_TRBJ						TRBV7-2_TRBJ2-5	covid	0.296532	0.362167	0.95	-0.41936	1.01242	0.818773	143	0.414279	0.969537
acute_cd8	TRBV_TRBJ						TRBV7-2_TRBJ2-5	timen	-0.543097	0.390259	0.95	-1.31452	0.228325	-1.39163	143	0.166195	0.624568
acute_cd8	TRBV_TRBJ						TRBV7-2_TRBJ2-5	acuity_maxn	0.254863	0.429613	0.95	-0.594349	1.10407	0.593238	143	0.553959	0.626812
acute_cd8	TRBV_TRBJ						TRBV7-2_TRBJ2-5	timen:acuity_maxn	0.729676	0.495334	0.95	-0.249448	1.7088	1.4731	143	0.142922	0.657709
acute_cd8	TRBV_TRBJ						TRBV11-1_TRBJ1-2	(Intercept)	-7.79876	0.43718	0.95	-8.66304	-6.93449	-17.8388	141	5.65156e-38	1.52492e-37
acute_cd8	TRBV_TRBJ						TRBV11-1_TRBJ1-2	age_n	0.608078	0.316622	0.95	-0.0178622	1.23402	1.92052	141	0.0568114	0.122198
acute_cd8	TRBV_TRBJ						TRBV11-1_TRBJ1-2	sex_n	0.0705603	0.176942	0.95	-0.279242	0.420363	0.398776	141	0.690661	0.992893
acute_cd8	TRBV_TRBJ						TRBV11-1_TRBJ1-2	covid	0.0322564	0.33057	0.95	-0.621258	0.685771	0.0975781	141	0.922406	0.98846
acute_cd8	TRBV_TRBJ						TRBV11-1_TRBJ1-2	timen	-0.609081	0.523694	0.95	-1.64439	0.426226	-1.16305	141	0.246774	0.665853
acute_cd8	TRBV_TRBJ						TRBV11-1_TRBJ1-2	acuity_maxn	1.00625	0.469964	0.95	0.0771622	1.93533	2.14112	141	0.0339839	0.0704393
acute_cd8	TRBV_TRBJ						TRBV11-1_TRBJ1-2	timen:acuity_maxn	0.919868	0.740887	0.95	-0.544815	2.38455	1.24158	141	0.216454	0.670949
acute_cd8	TRBV_TRBJ						TRBV30_TRBJ1-2	(Intercept)	-7.24879	0.448194	0.95	-8.13495	-6.36263	-16.1733	139	9.40723e-34	2.26968e-33
acute_cd8	TRBV_TRBJ						TRBV30_TRBJ1-2	age_n	0.646177	0.299478	0.95	0.0540554	1.2383	2.15768	139	0.0326716	0.0805312
acute_cd8	TRBV_TRBJ						TRBV30_TRBJ1-2	sex_n	0.0530669	0.177491	0.95	-0.297864	0.403998	0.298984	139	0.765399	0.992893
acute_cd8	TRBV_TRBJ						TRBV30_TRBJ1-2	covid	-0.418597	0.369614	0.95	-1.14939	0.312196	-1.13252	139	0.259364	0.956496
acute_cd8	TRBV_TRBJ						TRBV30_TRBJ1-2	timen	-0.234264	0.677866	0.95	-1.57453	1.106	-0.34559	139	0.730173	0.888964
acute_cd8	TRBV_TRBJ						TRBV30_TRBJ1-2	acuity_maxn	0.681446	0.386743	0.95	-0.0832128	1.44611	1.76201	139	0.0802651	0.131186
acute_cd8	TRBV_TRBJ						TRBV30_TRBJ1-2	timen:acuity_maxn	0.39615	0.858706	0.95	-1.30166	2.09396	0.461333	139	0.645281	0.89513
acute_cd8	TRBV_TRBJ						TRBV15_TRBJ2-1	(Intercept)	-7.3741	0.402998	0.95	-8.1709	-6.5773	-18.2981	139	7.72997e-39	2.17584e-38
acute_cd8	TRBV_TRBJ						TRBV15_TRBJ2-1	age_n	0.865538	0.271899	0.95	0.327946	1.40313	3.18331	139	0.00179695	0.0141488
acute_cd8	TRBV_TRBJ						TRBV15_TRBJ2-1	sex_n	0.00519614	0.163406	0.95	-0.317886	0.328278	0.0317991	139	0.974678	0.999541
acute_cd8	TRBV_TRBJ						TRBV15_TRBJ2-1	covid	-0.149064	0.345301	0.95	-0.831785	0.533657	-0.431694	139	0.666633	0.98846
acute_cd8	TRBV_TRBJ						TRBV15_TRBJ2-1	timen	-0.231655	0.452765	0.95	-1.12685	0.663541	-0.511646	139	0.609711	0.858268
acute_cd8	TRBV_TRBJ						TRBV15_TRBJ2-1	acuity_maxn	0.569304	0.373602	0.95	-0.169374	1.30798	1.52382	139	0.129825	0.192834
acute_cd8	TRBV_TRBJ						TRBV15_TRBJ2-1	timen:acuity_maxn	0.284448	0.56989	0.95	-0.842327	1.41122	0.499127	139	0.618479	0.893358
acute_cd8	TRBV_TRBJ						TRBV20-1_TRBJ1-3	(Intercept)	-7.72919	0.377785	0.95	-8.47643	-6.98194	-20.4592	133	6.5651e-43	2.20124e-42
acute_cd8	TRBV_TRBJ						TRBV20-1_TRBJ1-3	age_n	0.411862	0.250014	0.95	-0.0826556	0.90638	1.64736	133	0.101845	0.189557
acute_cd8	TRBV_TRBJ						TRBV20-1_TRBJ1-3	sex_n	0.195234	0.154362	0.95	-0.110087	0.500555	1.26478	133	0.208161	0.98726
acute_cd8	TRBV_TRBJ						TRBV20-1_TRBJ1-3	covid	-0.0351794	0.29883	0.95	-0.626253	0.555894	-0.117724	133	0.906464	0.98846
acute_cd8	TRBV_TRBJ						TRBV20-1_TRBJ1-3	timen	0.00776465	0.434248	0.95	-0.851162	0.866691	0.0178807	133	0.985761	0.993246
acute_cd8	TRBV_TRBJ						TRBV20-1_TRBJ1-3	acuity_maxn	0.867915	0.393927	0.95	0.0887419	1.64709	2.20324	133	0.0292996	0.0630217
acute_cd8	TRBV_TRBJ						TRBV20-1_TRBJ1-3	timen:acuity_maxn	-0.118949	0.610335	0.95	-1.32617	1.08827	-0.194891	133	0.845776	0.962506
acute_cd8	TRBV_TRBJ						TRBV6-1_TRBJ2-2	(Intercept)	-7.7499	0.400034	0.95	-8.54138	-6.95843	-19.3731	129	5.21715e-40	1.50571e-39
acute_cd8	TRBV_TRBJ						TRBV6-1_TRBJ2-2	age_n	0.374509	0.295872	0.95	-0.21088	0.959899	1.26578	129	0.207872	0.308135
acute_cd8	TRBV_TRBJ						TRBV6-1_TRBJ2-2	sex_n	-0.0986794	0.172084	0.95	-0.439152	0.241793	-0.573437	129	0.567347	0.98726
acute_cd8	TRBV_TRBJ						TRBV6-1_TRBJ2-2	covid	0.0679219	0.359178	0.95	-0.642721	0.778565	0.189104	129	0.850309	0.98846
acute_cd8	TRBV_TRBJ						TRBV6-1_TRBJ2-2	timen	-0.0423966	0.445701	0.95	-0.924226	0.839433	-0.0951234	129	0.924364	0.984837
acute_cd8	TRBV_TRBJ						TRBV6-1_TRBJ2-2	acuity_maxn	1.14591	0.392913	0.95	0.368521	1.9233	2.91645	129	0.00417684	0.0167173
acute_cd8	TRBV_TRBJ						TRBV6-1_TRBJ2-2	timen:acuity_maxn	-0.0851513	0.603095	0.95	-1.27839	1.10809	-0.14119	129	0.88794	0.966537
acute_cd8	TRBV_TRBJ						TRBV7-2_TRBJ1-1	(Intercept)	-7.7021	0.343132	0.95	-8.38054	-7.02367	-22.4465	139	4.54866e-48	1.85196e-47
acute_cd8	TRBV_TRBJ						TRBV7-2_TRBJ1-1	age_n	1.30523	0.265271	0.95	0.780743	1.82972	4.92037	139	2.40692e-06	0.000262863
acute_cd8	TRBV_TRBJ						TRBV7-2_TRBJ1-1	sex_n	0.175824	0.150698	0.95	-0.122133	0.473781	1.16673	139	0.245317	0.98726
acute_cd8	TRBV_TRBJ						TRBV7-2_TRBJ1-1	covid	0.0497495	0.266014	0.95	-0.476207	0.575706	0.187019	139	0.851919	0.98846
acute_cd8	TRBV_TRBJ						TRBV7-2_TRBJ1-1	timen	-1.09871	0.616901	0.95	-2.31844	0.121007	-1.78102	139	0.0770926	0.548363
acute_cd8	TRBV_TRBJ						TRBV7-2_TRBJ1-1	acuity_maxn	0.153489	0.348145	0.95	-0.534856	0.841833	0.440875	139	0.659988	0.719987
acute_cd8	TRBV_TRBJ						TRBV7-2_TRBJ1-1	timen:acuity_maxn	1.3795	0.846103	0.95	-0.2934	3.05239	1.63041	139	0.105279	0.644573
acute_cd8	TRBV_TRBJ						TRBV15_TRBJ2-3	(Intercept)	-7.66495	0.474894	0.95	-8.6034	-6.7265	-16.1403	148	1.91632e-34	4.69809e-34
acute_cd8	TRBV_TRBJ						TRBV15_TRBJ2-3	age_n	0.718952	0.318971	0.95	0.0886259	1.34928	2.25397	148	0.0256666	0.0696666
acute_cd8	TRBV_TRBJ						TRBV15_TRBJ2-3	sex_n	0.114113	0.180959	0.95	-0.243485	0.471711	0.630598	148	0.529276	0.98726
acute_cd8	TRBV_TRBJ						TRBV15_TRBJ2-3	covid	-0.43248	0.438843	0.95	-1.29969	0.434728	-0.9855	148	0.325987	0.956496
acute_cd8	TRBV_TRBJ						TRBV15_TRBJ2-3	timen	0.0386786	0.489267	0.95	-0.928172	1.00553	0.0790543	148	0.937096	0.985415
acute_cd8	TRBV_TRBJ						TRBV15_TRBJ2-3	acuity_maxn	1.61605	0.480064	0.95	0.667381	2.56471	3.36632	148	0.000970724	0.0070918
acute_cd8	TRBV_TRBJ						TRBV15_TRBJ2-3	timen:acuity_maxn	-0.194391	0.666544	0.95	-1.51156	1.12278	-0.29164	148	0.77097	0.937945
acute_cd8	TRBV_TRBJ						TRBV4-2_TRBJ2-1	(Intercept)	-7.54439	0.354494	0.95	-8.24507	-6.8437	-21.2821	144	2.61028e-46	9.75645e-46
acute_cd8	TRBV_TRBJ						TRBV4-2_TRBJ2-1	age_n	0.67311	0.250881	0.95	0.177225	1.16899	2.68299	144	0.00815083	0.0320412
acute_cd8	TRBV_TRBJ						TRBV4-2_TRBJ2-1	sex_n	0.0559702	0.151458	0.95	-0.243399	0.355339	0.369542	144	0.712267	0.992893
acute_cd8	TRBV_TRBJ						TRBV4-2_TRBJ2-1	covid	0.13193	0.305892	0.95	-0.472689	0.736548	0.431295	144	0.666899	0.98846
acute_cd8	TRBV_TRBJ						TRBV4-2_TRBJ2-1	timen	-0.491148	0.419772	0.95	-1.32086	0.338562	-1.17004	144	0.243919	0.663213
acute_cd8	TRBV_TRBJ						TRBV4-2_TRBJ2-1	acuity_maxn	0.353068	0.362992	0.95	-0.364413	1.07055	0.97266	144	0.332353	0.411829
acute_cd8	TRBV_TRBJ						TRBV4-2_TRBJ2-1	timen:acuity_maxn	0.718381	0.529506	0.95	-0.328228	1.76499	1.3567	144	0.177	0.660329
acute_cd8	TRBV_TRBJ						TRBV5-4_TRBJ2-3	(Intercept)	-6.50252	0.376465	0.95	-7.24681	-5.75823	-17.2725	140	1.63062e-36	4.22478e-36
acute_cd8	TRBV_TRBJ						TRBV5-4_TRBJ2-3	age_n	0.357575	0.290755	0.95	-0.217263	0.932414	1.22982	140	0.220829	0.31666
acute_cd8	TRBV_TRBJ						TRBV5-4_TRBJ2-3	sex_n	0.0588094	0.170396	0.95	-0.278072	0.395691	0.345135	140	0.730511	0.992893
acute_cd8	TRBV_TRBJ						TRBV5-4_TRBJ2-3	covid	-0.838343	0.324941	0.95	-1.48077	-0.195916	-2.57998	140	0.0109106	0.467456
acute_cd8	TRBV_TRBJ						TRBV5-4_TRBJ2-3	timen	-1.19878	0.559256	0.95	-2.30446	-0.0930982	-2.14352	140	0.0337994	0.376583
acute_cd8	TRBV_TRBJ						TRBV5-4_TRBJ2-3	acuity_maxn	0.385898	0.38029	0.95	-0.365957	1.13775	1.01475	140	0.311978	0.397077
acute_cd8	TRBV_TRBJ						TRBV5-4_TRBJ2-3	timen:acuity_maxn	1.5609	0.803475	0.95	-0.0276122	3.14941	1.94269	140	0.054061	0.538967
