## Supplemental Tables for "A multimodal atlas of COVID-19 severity identifies hallmarks of dysregulated immunity" (part 87 of 131)

### Sheet: S14-acute-tcr (continued)
celltype	test	TRAV	TRAJ	TRBV	TRBJ	TRAV_TRAJ	TRBV_TRBJ	parameter	coefficient	se	ci	ci_low	ci_high	t	df_error	p	fdr
acute_cd8	TRBV_TRBJ						TRBV6-3_TRBJ2-5	(Intercept)	-7.47841	0.363541	0.95	-8.19734	-6.75949	-20.571	136	1.38578e-43	4.75124e-43
acute_cd8	TRBV_TRBJ						TRBV6-3_TRBJ2-5	age_n	1.01616	0.269669	0.95	0.482875	1.54945	3.76818	136	0.000244135	0.00428176
acute_cd8	TRBV_TRBJ						TRBV6-3_TRBJ2-5	sex_n	0.221258	0.15563	0.95	-0.0865093	0.529025	1.42169	136	0.157404	0.98726
acute_cd8	TRBV_TRBJ						TRBV6-3_TRBJ2-5	covid	-0.565684	0.325808	0.95	-1.20999	0.0786212	-1.73625	136	0.0847844	0.787111
acute_cd8	TRBV_TRBJ						TRBV6-3_TRBJ2-5	timen	0.690068	0.411946	0.95	-0.12458	1.50472	1.67514	136	0.0962041	0.548363
acute_cd8	TRBV_TRBJ						TRBV6-3_TRBJ2-5	acuity_maxn	0.727412	0.34614	0.95	0.0428995	1.41192	2.1015	136	0.0374419	0.0748632
acute_cd8	TRBV_TRBJ						TRBV6-3_TRBJ2-5	timen:acuity_maxn	-1.04765	0.558288	0.95	-2.1517	0.0563944	-1.87655	136	0.0627229	0.571139
acute_cd8	TRBV_TRBJ						TRBV5-6_TRBJ1-2	(Intercept)	-7.99392	0.435954	0.95	-8.85537	-7.13247	-18.3366	149	4.92285e-40	1.42982e-39
acute_cd8	TRBV_TRBJ						TRBV5-6_TRBJ1-2	age_n	-0.0451931	0.278557	0.95	-0.595624	0.505238	-0.16224	149	0.871337	0.905078
acute_cd8	TRBV_TRBJ						TRBV5-6_TRBJ1-2	sex_n	0.211502	0.157364	0.95	-0.0994511	0.522456	1.34403	149	0.180981	0.98726
acute_cd8	TRBV_TRBJ						TRBV5-6_TRBJ1-2	covid	0.374148	0.358108	0.95	-0.333477	1.08177	1.04479	149	0.297811	0.956496
acute_cd8	TRBV_TRBJ						TRBV5-6_TRBJ1-2	timen	-0.147092	0.496959	0.95	-1.12909	0.834906	-0.295984	149	0.767654	0.898819
acute_cd8	TRBV_TRBJ						TRBV5-6_TRBJ1-2	acuity_maxn	1.24705	0.405758	0.95	0.445271	2.04884	3.07339	149	0.00251739	0.0117721
acute_cd8	TRBV_TRBJ						TRBV5-6_TRBJ1-2	timen:acuity_maxn	0.14875	0.647085	0.95	-1.1299	1.4274	0.229877	149	0.818502	0.953136
acute_cd8	TRBV_TRBJ						TRBV6-1_TRBJ2-5	(Intercept)	-7.41735	0.389305	0.95	-8.18654	-6.64816	-19.0528	151	5.2554e-42	1.69962e-41
acute_cd8	TRBV_TRBJ						TRBV6-1_TRBJ2-5	age_n	0.755689	0.260103	0.95	0.241778	1.2696	2.90534	151	0.00422031	0.0216232
acute_cd8	TRBV_TRBJ						TRBV6-1_TRBJ2-5	sex_n	-0.019613	0.144704	0.95	-0.305519	0.266293	-0.135539	151	0.892366	0.992893
acute_cd8	TRBV_TRBJ						TRBV6-1_TRBJ2-5	covid	-0.0413607	0.341138	0.95	-0.715381	0.63266	-0.121243	151	0.90366	0.98846
acute_cd8	TRBV_TRBJ						TRBV6-1_TRBJ2-5	timen	-1.33337	0.572334	0.95	-2.46419	-0.202555	-2.32971	151	0.0211462	0.351567
acute_cd8	TRBV_TRBJ						TRBV6-1_TRBJ2-5	acuity_maxn	0.550206	0.342904	0.95	-0.127302	1.22771	1.60455	151	0.110682	0.171131
acute_cd8	TRBV_TRBJ						TRBV6-1_TRBJ2-5	timen:acuity_maxn	1.76026	0.776922	0.95	0.225217	3.2953	2.26568	151	0.0248925	0.486202
acute_cd8	TRBV_TRBJ						TRBV6-6_TRBJ1-1	(Intercept)	-7.47699	0.434167	0.95	-8.33547	-6.61851	-17.2215	138	3.4491e-36	8.78652e-36
acute_cd8	TRBV_TRBJ						TRBV6-6_TRBJ1-1	age_n	0.591158	0.289737	0.95	0.0182605	1.16406	2.04033	138	0.0432248	0.0964851
acute_cd8	TRBV_TRBJ						TRBV6-6_TRBJ1-1	sex_n	0.102727	0.168834	0.95	-0.231108	0.436563	0.608454	138	0.543887	0.98726
acute_cd8	TRBV_TRBJ						TRBV6-6_TRBJ1-1	covid	0.127762	0.36458	0.95	-0.593125	0.848648	0.350435	138	0.726547	0.98846
acute_cd8	TRBV_TRBJ						TRBV6-6_TRBJ1-1	timen	0.23789	0.410924	0.95	-0.574631	1.05041	0.578915	138	0.56359	0.837969
acute_cd8	TRBV_TRBJ						TRBV6-6_TRBJ1-1	acuity_maxn	0.336791	0.434372	0.95	-0.522095	1.19568	0.775351	138	0.439459	0.520502
acute_cd8	TRBV_TRBJ						TRBV6-6_TRBJ1-1	timen:acuity_maxn	-0.493615	0.569221	0.95	-1.61914	0.631908	-0.867176	138	0.387351	0.834838
acute_cd8	TRBV_TRBJ						TRBV5-4_TRBJ1-1	(Intercept)	-8.00709	0.434848	0.95	-8.86617	-7.14801	-18.4135	153	1.19712e-40	3.63925e-40
acute_cd8	TRBV_TRBJ						TRBV5-4_TRBJ1-1	age_n	0.544138	0.262937	0.95	0.0246814	1.06359	2.06946	153	0.0401848	0.0924974
acute_cd8	TRBV_TRBJ						TRBV5-4_TRBJ1-1	sex_n	0.325033	0.146979	0.95	0.0346627	0.615403	2.21143	153	0.0284894	0.738551
acute_cd8	TRBV_TRBJ						TRBV5-4_TRBJ1-1	covid	-0.0836825	0.360709	0.95	-0.796295	0.62893	-0.231995	153	0.816852	0.98846
acute_cd8	TRBV_TRBJ						TRBV5-4_TRBJ1-1	timen	0.568594	0.422334	0.95	-0.265764	1.40295	1.34631	153	0.180192	0.624568
acute_cd8	TRBV_TRBJ						TRBV5-4_TRBJ1-1	acuity_maxn	1.32618	0.384165	0.95	0.567227	2.08513	3.45211	153	0.000719366	0.00596985
acute_cd8	TRBV_TRBJ						TRBV5-4_TRBJ1-1	timen:acuity_maxn	-1.03225	0.573749	0.95	-2.16574	0.101247	-1.79913	153	0.0739698	0.607602
acute_cd8	TRBV_TRBJ						TRBV15_TRBJ2-7	(Intercept)	-7.26861	0.443767	0.95	-8.14531	-6.39191	-16.3793	153	1.79601e-35	4.45099e-35
acute_cd8	TRBV_TRBJ						TRBV15_TRBJ2-7	age_n	0.595088	0.292143	0.95	0.0179342	1.17224	2.03698	153	0.043376	0.0964851
acute_cd8	TRBV_TRBJ						TRBV15_TRBJ2-7	sex_n	0.217252	0.158605	0.95	-0.096086	0.530591	1.36977	153	0.172766	0.98726
acute_cd8	TRBV_TRBJ						TRBV15_TRBJ2-7	covid	-0.411495	0.41141	0.95	-1.22427	0.401282	-1.00021	153	0.318789	0.956496
acute_cd8	TRBV_TRBJ						TRBV15_TRBJ2-7	timen	-0.510576	0.504419	0.95	-1.5071	0.48595	-1.0122	153	0.313038	0.724859
acute_cd8	TRBV_TRBJ						TRBV15_TRBJ2-7	acuity_maxn	0.858505	0.41659	0.95	0.0354931	1.68152	2.06079	153	0.0410162	0.0792516
acute_cd8	TRBV_TRBJ						TRBV15_TRBJ2-7	timen:acuity_maxn	0.648805	0.662697	0.95	-0.660413	1.95802	0.979037	153	0.329107	0.800769
acute_cd8	TRBV_TRBJ						TRBV20-1_TRBJ1-4	(Intercept)	-7.77975	0.423501	0.95	-8.61641	-6.94308	-18.3701	153	1.53644e-40	4.60932e-40
acute_cd8	TRBV_TRBJ						TRBV20-1_TRBJ1-4	age_n	0.08335	0.257729	0.95	-0.425816	0.592516	0.323402	153	0.746833	0.801307
acute_cd8	TRBV_TRBJ						TRBV20-1_TRBJ1-4	sex_n	0.0541047	0.151982	0.95	-0.24615	0.354359	0.355994	153	0.722335	0.992893
acute_cd8	TRBV_TRBJ						TRBV20-1_TRBJ1-4	covid	0.18607	0.36594	0.95	-0.536878	0.909018	0.50847	153	0.611856	0.98846
acute_cd8	TRBV_TRBJ						TRBV20-1_TRBJ1-4	timen	-0.323508	0.38708	0.95	-1.08822	0.441203	-0.835766	153	0.40459	0.784044
acute_cd8	TRBV_TRBJ						TRBV20-1_TRBJ1-4	acuity_maxn	1.13582	0.378627	0.95	0.387812	1.88384	2.99985	153	0.00315432	0.0136988
acute_cd8	TRBV_TRBJ						TRBV20-1_TRBJ1-4	timen:acuity_maxn	0.432012	0.553994	0.95	-0.662454	1.52648	0.779812	153	0.436706	0.838908
acute_cd8	TRBV_TRBJ						TRBV29-1_TRBJ2-2	(Intercept)	-8.0165	0.413707	0.95	-8.83432	-7.19868	-19.3772	142	1.04658e-41	3.33734e-41
acute_cd8	TRBV_TRBJ						TRBV29-1_TRBJ2-2	age_n	-0.0427733	0.260755	0.95	-0.558237	0.472691	-0.164036	142	0.869936	0.905078
acute_cd8	TRBV_TRBJ						TRBV29-1_TRBJ2-2	sex_n	-0.103182	0.156801	0.95	-0.413148	0.206785	-0.658042	142	0.511576	0.98726
acute_cd8	TRBV_TRBJ						TRBV29-1_TRBJ2-2	covid	0.693604	0.346896	0.95	0.00785733	1.37935	1.99946	142	0.0474664	0.578827
acute_cd8	TRBV_TRBJ						TRBV29-1_TRBJ2-2	timen	-0.39344	0.484229	0.95	-1.35067	0.563789	-0.812508	142	0.41786	0.785097
acute_cd8	TRBV_TRBJ						TRBV29-1_TRBJ2-2	acuity_maxn	1.18559	0.409652	0.95	0.375786	1.9954	2.89414	142	0.00440252	0.0169703
acute_cd8	TRBV_TRBJ						TRBV29-1_TRBJ2-2	timen:acuity_maxn	0.530052	0.63934	0.95	-0.733802	1.79391	0.829062	142	0.408461	0.836118
acute_cd8	TRBV_TRBJ						TRBV4-1_TRBJ1-5	(Intercept)	-7.09001	0.38439	0.95	-7.84948	-6.33053	-18.4448	151	1.63033e-40	4.85903e-40
acute_cd8	TRBV_TRBJ						TRBV4-1_TRBJ1-5	age_n	0.780355	0.290493	0.95	0.206399	1.35431	2.68631	151	0.00803374	0.0320412
acute_cd8	TRBV_TRBJ						TRBV4-1_TRBJ1-5	sex_n	0.145304	0.159535	0.95	-0.169905	0.460512	0.910797	151	0.363854	0.98726
acute_cd8	TRBV_TRBJ						TRBV4-1_TRBJ1-5	covid	-0.580944	0.336227	0.95	-1.24526	0.083372	-1.72784	151	0.0860623	0.787111
acute_cd8	TRBV_TRBJ						TRBV4-1_TRBJ1-5	timen	-0.446273	0.495811	0.95	-1.4259	0.53335	-0.900087	151	0.369507	0.762368
acute_cd8	TRBV_TRBJ						TRBV4-1_TRBJ1-5	acuity_maxn	0.720575	0.402434	0.95	-0.0745535	1.5157	1.79054	151	0.0753702	0.125893
acute_cd8	TRBV_TRBJ						TRBV4-1_TRBJ1-5	timen:acuity_maxn	0.507834	0.697058	0.95	-0.869412	1.88508	0.728539	151	0.467412	0.843363
acute_cd8	TRBV_TRBJ						TRBV6-5_TRBJ1-5	(Intercept)	-7.43211	0.34381	0.95	-8.11163	-6.75258	-21.6169	145	3.33437e-47	1.26706e-46
acute_cd8	TRBV_TRBJ						TRBV6-5_TRBJ1-5	age_n	0.777131	0.24532	0.95	0.292265	1.262	3.16782	145	0.00187315	0.0141488
acute_cd8	TRBV_TRBJ						TRBV6-5_TRBJ1-5	sex_n	-0.122423	0.151234	0.95	-0.421331	0.176485	-0.809494	145	0.419557	0.98726
acute_cd8	TRBV_TRBJ						TRBV6-5_TRBJ1-5	covid	-0.303558	0.295715	0.95	-0.888027	0.280911	-1.02652	145	0.306355	0.956496
acute_cd8	TRBV_TRBJ						TRBV6-5_TRBJ1-5	timen	-0.823244	0.601126	0.95	-2.01135	0.364858	-1.3695	145	0.17296	0.624568
acute_cd8	TRBV_TRBJ						TRBV6-5_TRBJ1-5	acuity_maxn	0.985813	0.337804	0.95	0.318157	1.65347	2.9183	145	0.00408107	0.0167173
acute_cd8	TRBV_TRBJ						TRBV6-5_TRBJ1-5	timen:acuity_maxn	1.2395	0.820237	0.95	-0.381662	2.86067	1.51115	145	0.132926	0.657709
acute_cd8	TRBV_TRBJ						TRBV14_TRBJ2-7	(Intercept)	-7.86541	0.388876	0.95	-8.63401	-7.09682	-20.226	145	4.72942e-44	1.65893e-43
acute_cd8	TRBV_TRBJ						TRBV14_TRBJ2-7	age_n	0.670359	0.303873	0.95	0.0697673	1.27095	2.20605	145	0.0289539	0.0745931
acute_cd8	TRBV_TRBJ						TRBV14_TRBJ2-7	sex_n	0.104379	0.165276	0.95	-0.222282	0.431041	0.631546	145	0.528678	0.98726
acute_cd8	TRBV_TRBJ						TRBV14_TRBJ2-7	covid	-0.210317	0.343945	0.95	-0.89011	0.469476	-0.611485	145	0.541836	0.98846
acute_cd8	TRBV_TRBJ						TRBV14_TRBJ2-7	timen	-0.182658	0.477493	0.95	-1.1264	0.761088	-0.382536	145	0.702624	0.8754
acute_cd8	TRBV_TRBJ						TRBV14_TRBJ2-7	acuity_maxn	1.42511	0.412385	0.95	0.610049	2.24017	3.45578	145	0.000720035	0.00596985
acute_cd8	TRBV_TRBJ						TRBV14_TRBJ2-7	timen:acuity_maxn	0.168209	0.610176	0.95	-1.03778	1.3742	0.275673	145	0.783191	0.94273
acute_cd8	TRBV_TRBJ						TRBV24-1_TRBJ2-3	(Intercept)	-7.60947	0.307886	0.95	-8.21803	-7.00091	-24.7152	144	1.15818e-53	5.80362e-53
acute_cd8	TRBV_TRBJ						TRBV24-1_TRBJ2-3	age_n	0.76669	0.239385	0.95	0.293528	1.23985	3.20275	144	0.00167577	0.0141488
acute_cd8	TRBV_TRBJ						TRBV24-1_TRBJ2-3	sex_n	0.102881	0.136615	0.95	-0.167149	0.37291	0.75307	144	0.452637	0.98726
acute_cd8	TRBV_TRBJ						TRBV24-1_TRBJ2-3	covid	-0.167488	0.250782	0.95	-0.663176	0.328201	-0.667863	144	0.50529	0.980549
acute_cd8	TRBV_TRBJ						TRBV24-1_TRBJ2-3	timen	-0.510595	0.463787	0.95	-1.42731	0.406116	-1.10092	144	0.272767	0.68843
acute_cd8	TRBV_TRBJ						TRBV24-1_TRBJ2-3	acuity_maxn	0.932259	0.33934	0.95	0.261529	1.60299	2.74728	144	0.00677759	0.0223955
acute_cd8	TRBV_TRBJ						TRBV24-1_TRBJ2-3	timen:acuity_maxn	0.534803	0.656347	0.95	-0.762516	1.83212	0.814818	144	0.416522	0.836118
acute_cd8	TRBV_TRBJ						TRBV4-3_TRBJ2-7	(Intercept)	-7.18181	0.391091	0.95	-7.9541	-6.40951	-18.3635	162	1.94801e-41	6.08418e-41
acute_cd8	TRBV_TRBJ						TRBV4-3_TRBJ2-7	age_n	0.79414	0.295384	0.95	0.210841	1.37744	2.6885	162	0.00792779	0.0320412
acute_cd8	TRBV_TRBJ						TRBV4-3_TRBJ2-7	sex_n	-0.108723	0.174179	0.95	-0.452678	0.235232	-0.624199	162	0.533375	0.98726
acute_cd8	TRBV_TRBJ						TRBV4-3_TRBJ2-7	covid	-0.0436715	0.337026	0.95	-0.709202	0.621859	-0.129579	162	0.89706	0.98846
acute_cd8	TRBV_TRBJ						TRBV4-3_TRBJ2-7	timen	-0.254033	0.472166	0.95	-1.18643	0.67836	-0.538017	162	0.591304	0.850582
acute_cd8	TRBV_TRBJ						TRBV4-3_TRBJ2-7	acuity_maxn	0.776747	0.437527	0.95	-0.0872437	1.64074	1.77531	162	0.0777238	0.128837
acute_cd8	TRBV_TRBJ						TRBV4-3_TRBJ2-7	timen:acuity_maxn	0.164777	0.643579	0.95	-1.10611	1.43566	0.256032	162	0.798251	0.950796
acute_cd8	TRBV_TRBJ						TRBV7-2_TRBJ1-2	(Intercept)	-7.35124	0.429062	0.95	-8.19936	-6.50311	-17.1333	143	1.78834e-36	4.60724e-36
acute_cd8	TRBV_TRBJ						TRBV7-2_TRBJ1-2	age_n	0.913692	0.313167	0.95	0.294658	1.53273	2.91759	143	0.00409797	0.021235
acute_cd8	TRBV_TRBJ						TRBV7-2_TRBJ1-2	sex_n	-0.0133594	0.168652	0.95	-0.346733	0.320015	-0.0792125	143	0.936974	0.992893
acute_cd8	TRBV_TRBJ						TRBV7-2_TRBJ1-2	covid	-0.121125	0.371624	0.95	-0.855711	0.613461	-0.325934	143	0.744951	0.98846
acute_cd8	TRBV_TRBJ						TRBV7-2_TRBJ1-2	timen	-0.735431	0.504092	0.95	-1.73186	0.261004	-1.45892	143	0.14678	0.612886
acute_cd8	TRBV_TRBJ						TRBV7-2_TRBJ1-2	acuity_maxn	0.721415	0.429448	0.95	-0.127472	1.5703	1.67987	143	0.0951669	0.150159
acute_cd8	TRBV_TRBJ						TRBV7-2_TRBJ1-2	timen:acuity_maxn	0.77857	0.753063	0.95	-0.710004	2.26714	1.03387	143	0.302942	0.783066
acute_cd8	TRBV_TRBJ						TRBV6-3_TRBJ2-2	(Intercept)	-7.35691	0.297119	0.95	-7.94396	-6.76986	-24.7608	151	4.94161e-55	2.59008e-54
acute_cd8	TRBV_TRBJ						TRBV6-3_TRBJ2-2	age_n	0.556353	0.230296	0.95	0.101334	1.01137	2.41581	151	0.0168942	0.0542518
acute_cd8	TRBV_TRBJ						TRBV6-3_TRBJ2-2	sex_n	0.293473	0.141271	0.95	0.0143501	0.572596	2.07738	151	0.0394602	0.783743
acute_cd8	TRBV_TRBJ						TRBV6-3_TRBJ2-2	covid	-0.100111	0.268621	0.95	-0.630851	0.43063	-0.372684	151	0.709907	0.98846
acute_cd8	TRBV_TRBJ						TRBV6-3_TRBJ2-2	timen	-1.05096	0.446173	0.95	-1.93251	-0.169409	-2.35549	151	0.0197838	0.351567
acute_cd8	TRBV_TRBJ						TRBV6-3_TRBJ2-2	acuity_maxn	0.494369	0.320061	0.95	-0.138007	1.12675	1.54461	151	0.124534	0.186801
acute_cd8	TRBV_TRBJ						TRBV6-3_TRBJ2-2	timen:acuity_maxn	1.25214	0.578693	0.95	0.108757	2.39552	2.16373	151	0.0320573	0.486202
acute_cd8	TRBV_TRBJ						TRBV7-9_TRBJ1-5	(Intercept)	-7.76785	0.345375	0.95	-8.45059	-7.08511	-22.4911	142	1.19069e-48	4.93594e-48
acute_cd8	TRBV_TRBJ						TRBV7-9_TRBJ1-5	age_n	1.1993	0.301311	0.95	0.603667	1.79494	3.98028	142	0.000109395	0.00277134
acute_cd8	TRBV_TRBJ						TRBV7-9_TRBJ1-5	sex_n	0.249706	0.154175	0.95	-0.0550696	0.554481	1.61962	142	0.107532	0.98726
acute_cd8	TRBV_TRBJ						TRBV7-9_TRBJ1-5	covid	-0.130314	0.27358	0.95	-0.67113	0.410503	-0.476327	142	0.634574	0.98846
acute_cd8	TRBV_TRBJ						TRBV7-9_TRBJ1-5	timen	-0.336269	0.400264	0.95	-1.12752	0.454978	-0.840116	142	0.402256	0.784044
acute_cd8	TRBV_TRBJ						TRBV7-9_TRBJ1-5	acuity_maxn	0.81978	0.394254	0.95	0.0404134	1.59915	2.07932	142	0.0393867	0.0777503
acute_cd8	TRBV_TRBJ						TRBV7-9_TRBJ1-5	timen:acuity_maxn	0.125847	0.532568	0.95	-0.92694	1.17863	0.236302	142	0.813539	0.951569
acute_cd8	TRBV_TRBJ						TRBV5-5_TRBJ2-7	(Intercept)	-7.90683	0.378437	0.95	-8.65459	-7.15908	-20.8934	150	2.89203e-46	1.07217e-45
acute_cd8	TRBV_TRBJ						TRBV5-5_TRBJ2-7	age_n	1.28366	0.27897	0.95	0.732444	1.83488	4.60144	150	8.86815e-06	0.000505484
acute_cd8	TRBV_TRBJ						TRBV5-5_TRBJ2-7	sex_n	0.384019	0.148225	0.95	0.0911407	0.676898	2.59079	150	0.0105205	0.479737
acute_cd8	TRBV_TRBJ						TRBV5-5_TRBJ2-7	covid	0.115342	0.342487	0.95	-0.56138	0.792065	0.336778	150	0.736755	0.98846
acute_cd8	TRBV_TRBJ						TRBV5-5_TRBJ2-7	timen	-0.371497	0.386622	0.95	-1.13543	0.392432	-0.960878	150	0.33816	0.744626
acute_cd8	TRBV_TRBJ						TRBV5-5_TRBJ2-7	acuity_maxn	0.336654	0.357974	0.95	-0.370668	1.04398	0.940445	150	0.348501	0.427195
acute_cd8	TRBV_TRBJ						TRBV5-5_TRBJ2-7	timen:acuity_maxn	0.243182	0.517252	0.95	-0.778859	1.26522	0.470142	150	0.638937	0.89513
acute_cd8	TRBV_TRBJ						TRBV13_TRBJ2-1	(Intercept)	-7.65719	0.369731	0.95	-8.38698	-6.92739	-20.7102	172	1.36008e-48	5.58735e-48
acute_cd8	TRBV_TRBJ						TRBV13_TRBJ2-1	age_n	0.302534	0.270595	0.95	-0.23158	0.836648	1.11803	172	0.265112	0.36195
acute_cd8	TRBV_TRBJ						TRBV13_TRBJ2-1	sex_n	0.28661	0.141607	0.95	0.007099	0.566121	2.02398	172	0.0445192	0.81203
acute_cd8	TRBV_TRBJ						TRBV13_TRBJ2-1	covid	-0.178279	0.312208	0.95	-0.794533	0.437974	-0.571026	172	0.568727	0.98846
acute_cd8	TRBV_TRBJ						TRBV13_TRBJ2-1	timen	-0.03022	0.366343	0.95	-0.753327	0.692887	-0.0824909	172	0.934352	0.985415
acute_cd8	TRBV_TRBJ						TRBV13_TRBJ2-1	acuity_maxn	1.24256	0.363608	0.95	0.524852	1.96027	3.41731	172	0.000789396	0.00631517
acute_cd8	TRBV_TRBJ						TRBV13_TRBJ2-1	timen:acuity_maxn	-0.00475075	0.480465	0.95	-0.953118	0.943616	-0.00988781	172	0.992122	0.994308
acute_cd8	TRBV_TRBJ						TRBV7-6_TRBJ2-7	(Intercept)	-7.85112	0.508156	0.95	-8.85483	-6.84742	-15.4502	157	2.48512e-33	5.90217e-33
acute_cd8	TRBV_TRBJ						TRBV7-6_TRBJ2-7	age_n	1.14478	0.3119	0.95	0.528716	1.76084	3.67034	157	0.00033146	0.00521192
acute_cd8	TRBV_TRBJ						TRBV7-6_TRBJ2-7	sex_n	0.205794	0.192702	0.95	-0.17483	0.586418	1.06794	157	0.287188	0.98726
acute_cd8	TRBV_TRBJ						TRBV7-6_TRBJ2-7	covid	0.238848	0.473086	0.95	-0.695586	1.17328	0.504872	157	0.614357	0.98846
acute_cd8	TRBV_TRBJ						TRBV7-6_TRBJ2-7	timen	-0.833498	0.496285	0.95	-1.81375	0.146758	-1.67948	157	0.0950484	0.548363
acute_cd8	TRBV_TRBJ						TRBV7-6_TRBJ2-7	acuity_maxn	1.18978	0.429182	0.95	0.342065	2.0375	2.77221	157	0.0062416	0.0215619
acute_cd8	TRBV_TRBJ						TRBV7-6_TRBJ2-7	timen:acuity_maxn	0.797829	0.601946	0.95	-0.391129	1.98679	1.32542	157	0.186959	0.660329
acute_cd8	TRBV_TRBJ						TRBV5-4_TRBJ1-2	(Intercept)	-7.85448	0.376332	0.95	-8.59829	-7.11068	-20.8711	145	1.584e-45	5.73256e-45
acute_cd8	TRBV_TRBJ						TRBV5-4_TRBJ1-2	age_n	0.855109	0.250486	0.95	0.360033	1.35019	3.41379	145	0.00083086	0.0094718
acute_cd8	TRBV_TRBJ						TRBV5-4_TRBJ1-2	sex_n	-0.0607671	0.148465	0.95	-0.354202	0.232668	-0.409302	145	0.682922	0.992893
acute_cd8	TRBV_TRBJ						TRBV5-4_TRBJ1-2	covid	0.144786	0.322117	0.95	-0.491866	0.781438	0.449483	145	0.653754	0.98846
acute_cd8	TRBV_TRBJ						TRBV5-4_TRBJ1-2	timen	-0.226491	0.49429	0.95	-1.20344	0.750454	-0.458214	145	0.647485	0.862961
acute_cd8	TRBV_TRBJ						TRBV5-4_TRBJ1-2	acuity_maxn	0.718002	0.386611	0.95	-0.0461202	1.48212	1.85717	145	0.0653162	0.110722
acute_cd8	TRBV_TRBJ						TRBV5-4_TRBJ1-2	timen:acuity_maxn	0.271462	0.714708	0.95	-1.14113	1.68405	0.379823	145	0.704633	0.920782
acute_cd8	TRBV_TRBJ						TRBV27_TRBJ1-6	(Intercept)	-7.39904	0.334455	0.95	-8.05965	-6.73843	-22.1227	157	4.12997e-50	1.77667e-49
acute_cd8	TRBV_TRBJ						TRBV27_TRBJ1-6	age_n	0.27886	0.270951	0.95	-0.256319	0.814039	1.02919	157	0.304973	0.39962
acute_cd8	TRBV_TRBJ						TRBV27_TRBJ1-6	sex_n	0.0828038	0.147087	0.95	-0.207721	0.373328	0.562958	157	0.574266	0.991287
acute_cd8	TRBV_TRBJ						TRBV27_TRBJ1-6	covid	-0.076479	0.297884	0.95	-0.664856	0.511898	-0.256741	157	0.797715	0.98846
acute_cd8	TRBV_TRBJ						TRBV27_TRBJ1-6	timen	-0.894099	0.634493	0.95	-2.14734	0.359145	-1.40915	157	0.160767	0.621415
acute_cd8	TRBV_TRBJ						TRBV27_TRBJ1-6	acuity_maxn	1.0711	0.375118	0.95	0.330175	1.81203	2.85538	157	0.00488003	0.0182153
acute_cd8	TRBV_TRBJ						TRBV27_TRBJ1-6	timen:acuity_maxn	1.04308	0.87218	0.95	-0.679642	2.7658	1.19594	157	0.233521	0.708348
acute_cd8	TRBV_TRBJ						TRBV7-9_TRBJ1-4	(Intercept)	-7.02837	0.384485	0.95	-7.78796	-6.26879	-18.2799	153	2.58069e-40	7.59221e-40
acute_cd8	TRBV_TRBJ						TRBV7-9_TRBJ1-4	age_n	0.417127	0.250738	0.95	-0.0782282	0.912483	1.6636	153	0.0982397	0.186655
acute_cd8	TRBV_TRBJ						TRBV7-9_TRBJ1-4	sex_n	-0.0288263	0.14775	0.95	-0.32072	0.263068	-0.195102	153	0.845572	0.992893
acute_cd8	TRBV_TRBJ						TRBV7-9_TRBJ1-4	covid	-0.43414	0.337324	0.95	-1.10056	0.232274	-1.28701	153	0.200034	0.944246
acute_cd8	TRBV_TRBJ						TRBV7-9_TRBJ1-4	timen	-0.145753	0.388751	0.95	-0.913766	0.622261	-0.374926	153	0.708235	0.878465
acute_cd8	TRBV_TRBJ						TRBV7-9_TRBJ1-4	acuity_maxn	0.529802	0.355438	0.95	-0.172397	1.232	1.49056	153	0.138135	0.203103
acute_cd8	TRBV_TRBJ						TRBV7-9_TRBJ1-4	timen:acuity_maxn	0.220633	0.514037	0.95	-0.794893	1.23616	0.429216	153	0.66837	0.907786
acute_cd8	TRBV_TRBJ						TRBV4-3_TRBJ2-1	(Intercept)	-7.17331	0.379639	0.95	-7.92232	-6.4243	-18.8951	184	5.82611e-45	2.09189e-44
acute_cd8	TRBV_TRBJ						TRBV4-3_TRBJ2-1	age_n	0.588065	0.280645	0.95	0.0343691	1.14176	2.09541	184	0.0375034	0.0897608
acute_cd8	TRBV_TRBJ						TRBV4-3_TRBJ2-1	sex_n	0.042377	0.159631	0.95	-0.272565	0.357319	0.26547	184	0.790945	0.992893
acute_cd8	TRBV_TRBJ						TRBV4-3_TRBJ2-1	covid	-0.036715	0.323689	0.95	-0.675333	0.601903	-0.113427	184	0.909816	0.98846
acute_cd8	TRBV_TRBJ						TRBV4-3_TRBJ2-1	timen	0.083353	0.458034	0.95	-0.820322	0.987028	0.18198	184	0.855799	0.952952
acute_cd8	TRBV_TRBJ						TRBV4-3_TRBJ2-1	acuity_maxn	0.841291	0.38388	0.95	0.0839183	1.59866	2.19155	184	0.0296681	0.0635148
acute_cd8	TRBV_TRBJ						TRBV4-3_TRBJ2-1	timen:acuity_maxn	-0.201427	0.624516	0.95	-1.43356	1.03071	-0.322533	184	0.747415	0.920782
acute_cd8	TRBV_TRBJ						TRBV5-6_TRBJ1-1	(Intercept)	-7.31722	0.314616	0.95	-7.93794	-6.6965	-23.2576	184	1.11801e-56	6.29401e-56
acute_cd8	TRBV_TRBJ						TRBV5-6_TRBJ1-1	age_n	0.717508	0.267498	0.95	0.18975	1.24527	2.68229	184	0.00797764	0.0320412
acute_cd8	TRBV_TRBJ						TRBV5-6_TRBJ1-1	sex_n	-0.0325349	0.138396	0.95	-0.305582	0.240513	-0.235085	184	0.814404	0.992893
acute_cd8	TRBV_TRBJ						TRBV5-6_TRBJ1-1	covid	-0.000283999	0.255276	0.95	-0.503928	0.50336	-0.00111252	184	0.999114	0.999114
acute_cd8	TRBV_TRBJ						TRBV5-6_TRBJ1-1	timen	-0.528906	0.410327	0.95	-1.33846	0.280644	-1.28899	184	0.199021	0.629734
acute_cd8	TRBV_TRBJ						TRBV5-6_TRBJ1-1	acuity_maxn	0.627977	0.359703	0.95	-0.0816955	1.33765	1.74582	184	0.0825111	0.133897
acute_cd8	TRBV_TRBJ						TRBV5-6_TRBJ1-1	timen:acuity_maxn	0.7192	0.565455	0.95	-0.39641	1.83481	1.2719	184	0.205015	0.670949
acute_cd8	TRBV_TRBJ						TRBV6-3_TRBJ1-5	(Intercept)	-7.19156	0.394885	0.95	-7.97161	-6.4115	-18.2118	155	2.38873e-40	7.07313e-40
acute_cd8	TRBV_TRBJ						TRBV6-3_TRBJ1-5	age_n	0.323709	0.274651	0.95	-0.218833	0.866251	1.17862	155	0.240356	0.338279
acute_cd8	TRBV_TRBJ						TRBV6-3_TRBJ1-5	sex_n	0.103204	0.170535	0.95	-0.233669	0.440078	0.605178	155	0.545946	0.98726
acute_cd8	TRBV_TRBJ						TRBV6-3_TRBJ1-5	covid	-0.278953	0.361073	0.95	-0.992212	0.434305	-0.772568	155	0.440955	0.969537
acute_cd8	TRBV_TRBJ						TRBV6-3_TRBJ1-5	timen	-0.634499	0.428426	0.95	-1.48081	0.211808	-1.481	155	0.140636	0.599347
acute_cd8	TRBV_TRBJ						TRBV6-3_TRBJ1-5	acuity_maxn	0.583885	0.364485	0.95	-0.136113	1.30388	1.60195	155	0.111203	0.171131
acute_cd8	TRBV_TRBJ						TRBV6-3_TRBJ1-5	timen:acuity_maxn	0.771113	0.530441	0.95	-0.276714	1.81894	1.45372	155	0.148046	0.657709
acute_cd8	TRBV_TRBJ						TRBV7-8_TRBJ2-7	(Intercept)	-7.05353	0.469969	0.95	-7.981	-6.12607	-15.0085	177	2.23171e-33	5.32806e-33
acute_cd8	TRBV_TRBJ						TRBV7-8_TRBJ2-7	age_n	0.17733	0.355808	0.95	-0.524842	0.879502	0.498387	177	0.61883	0.684661
acute_cd8	TRBV_TRBJ						TRBV7-8_TRBJ2-7	sex_n	0.00316048	0.188103	0.95	-0.368053	0.374374	0.0168019	177	0.986614	0.999541
acute_cd8	TRBV_TRBJ						TRBV7-8_TRBJ2-7	covid	-0.399923	0.385238	0.95	-1.16017	0.360328	-1.03812	177	0.300631	0.956496
acute_cd8	TRBV_TRBJ						TRBV7-8_TRBJ2-7	timen	-0.0449421	0.638422	0.95	-1.30484	1.21496	-0.0703956	177	0.943958	0.987259
acute_cd8	TRBV_TRBJ						TRBV7-8_TRBJ2-7	acuity_maxn	1.85396	0.478251	0.95	0.910148	2.79777	3.87653	177	0.000149133	0.0035792
acute_cd8	TRBV_TRBJ						TRBV7-8_TRBJ2-7	timen:acuity_maxn	-0.0815442	0.894613	0.95	-1.84702	1.68394	-0.0911503	177	0.927476	0.979572
acute_cd8	TRBV_TRBJ						TRBV29-1_TRBJ2-3	(Intercept)	-7.58858	0.368423	0.95	-8.31592	-6.86125	-20.5975	168	7.85707e-48	3.1155e-47
acute_cd8	TRBV_TRBJ						TRBV29-1_TRBJ2-3	age_n	0.776398	0.26344	0.95	0.256318	1.29648	2.94715	168	0.00366338	0.0205663
acute_cd8	TRBV_TRBJ						TRBV29-1_TRBJ2-3	sex_n	0.219633	0.146377	0.95	-0.0693413	0.508608	1.50047	168	0.135371	0.98726
acute_cd8	TRBV_TRBJ						TRBV29-1_TRBJ2-3	covid	-0.117497	0.310384	0.95	-0.730254	0.495259	-0.378553	168	0.705497	0.98846
acute_cd8	TRBV_TRBJ						TRBV29-1_TRBJ2-3	timen	-0.777982	0.364299	0.95	-1.49718	-0.058788	-2.13556	168	0.0341643	0.376583
acute_cd8	TRBV_TRBJ						TRBV29-1_TRBJ2-3	acuity_maxn	0.717657	0.344617	0.95	0.0373203	1.39799	2.08248	168	0.0388138	0.0769526
acute_cd8	TRBV_TRBJ						TRBV29-1_TRBJ2-3	timen:acuity_maxn	0.765098	0.442237	0.95	-0.10796	1.63816	1.73006	168	0.0854555	0.624667
acute_cd8	TRBV_TRBJ						TRBV2_TRBJ1-5	(Intercept)	-8.66771	0.376297	0.95	-9.41047	-7.92496	-23.0342	172	1.92099e-54	9.95422e-54
acute_cd8	TRBV_TRBJ						TRBV2_TRBJ1-5	age_n	0.881715	0.245263	0.95	0.397601	1.36583	3.59497	172	0.000423546	0.0056805
acute_cd8	TRBV_TRBJ						TRBV2_TRBJ1-5	sex_n	0.0839183	0.138876	0.95	-0.190203	0.35804	0.604267	172	0.546463	0.98726
acute_cd8	TRBV_TRBJ						TRBV2_TRBJ1-5	covid	0.791243	0.34344	0.95	0.113344	1.46914	2.30388	172	0.0224255	0.467456
acute_cd8	TRBV_TRBJ						TRBV2_TRBJ1-5	timen	-0.846374	0.584752	0.95	-2.00059	0.307841	-1.44741	172	0.149603	0.61417
acute_cd8	TRBV_TRBJ						TRBV2_TRBJ1-5	acuity_maxn	1.12381	0.356457	0.95	0.420217	1.8274	3.15272	172	0.00190888	0.0101215
acute_cd8	TRBV_TRBJ						TRBV2_TRBJ1-5	timen:acuity_maxn	1.05825	0.796663	0.95	-0.514245	2.63075	1.32835	172	0.185821	0.660329
acute_cd8	TRBV_TRBJ						TRBV4-1_TRBJ2-3	(Intercept)	-7.7337	0.407659	0.95	-8.5385	-6.92891	-18.971	168	1.26573e-43	4.37253e-43
acute_cd8	TRBV_TRBJ						TRBV4-1_TRBJ2-3	age_n	0.845423	0.266589	0.95	0.319127	1.37172	3.17126	168	0.00180448	0.0141488
acute_cd8	TRBV_TRBJ						TRBV4-1_TRBJ2-3	sex_n	0.326185	0.149739	0.95	0.0305724	0.621798	2.17836	168	0.030773	0.738551
acute_cd8	TRBV_TRBJ						TRBV4-1_TRBJ2-3	covid	-0.0510972	0.349362	0.95	-0.740803	0.638609	-0.146258	168	0.883893	0.98846
acute_cd8	TRBV_TRBJ						TRBV4-1_TRBJ2-3	timen	-1.17427	0.391027	0.95	-1.94623	-0.402308	-3.00303	168	0.00308162	0.190765
acute_cd8	TRBV_TRBJ						TRBV4-1_TRBJ2-3	acuity_maxn	0.925811	0.353628	0.95	0.227684	1.62394	2.61804	168	0.00965163	0.0289549
acute_cd8	TRBV_TRBJ						TRBV4-1_TRBJ2-3	timen:acuity_maxn	1.26617	0.534951	0.95	0.21008	2.32226	2.36689	168	0.0190766	0.433994
acute_cd8	TRBV_TRBJ						TRBV4-2_TRBJ2-7	(Intercept)	-7.38032	0.322081	0.95	-8.01617	-6.74448	-22.9145	168	1.40777e-53	6.97767e-53
acute_cd8	TRBV_TRBJ						TRBV4-2_TRBJ2-7	age_n	0.917149	0.246417	0.95	0.430675	1.40362	3.72193	168	0.000269411	0.00455005
acute_cd8	TRBV_TRBJ						TRBV4-2_TRBJ2-7	sex_n	0.11892	0.145534	0.95	-0.168391	0.406231	0.817127	168	0.415013	0.98726
acute_cd8	TRBV_TRBJ						TRBV4-2_TRBJ2-7	covid	-0.249265	0.28133	0.95	-0.804663	0.306134	-0.886021	168	0.376873	0.969537
acute_cd8	TRBV_TRBJ						TRBV4-2_TRBJ2-7	timen	-0.376082	0.623884	0.95	-1.60774	0.855582	-0.602807	168	0.54745	0.834026
acute_cd8	TRBV_TRBJ						TRBV4-2_TRBJ2-7	acuity_maxn	0.83058	0.35465	0.95	0.130435	1.53073	2.34197	168	0.020355	0.048343
acute_cd8	TRBV_TRBJ						TRBV4-2_TRBJ2-7	timen:acuity_maxn	0.521838	0.859881	0.95	-1.17573	2.2194	0.606873	168	0.544755	0.870528
acute_cd8	TRBV_TRBJ						TRBV10-3_TRBJ2-7	(Intercept)	-7.19326	0.362552	0.95	-7.90897	-6.47754	-19.8406	169	5.31049e-46	1.95289e-45
acute_cd8	TRBV_TRBJ						TRBV10-3_TRBJ2-7	age_n	0.60913	0.277379	0.95	0.0615564	1.1567	2.19602	169	0.0294524	0.0750296
acute_cd8	TRBV_TRBJ						TRBV10-3_TRBJ2-7	sex_n	0.255915	0.149872	0.95	-0.0399477	0.551778	1.70756	169	0.0895552	0.972313
acute_cd8	TRBV_TRBJ						TRBV10-3_TRBJ2-7	covid	-0.353307	0.303704	0.95	-0.952849	0.246235	-1.16333	169	0.246337	0.956496
acute_cd8	TRBV_TRBJ						TRBV10-3_TRBJ2-7	timen	-0.100278	0.469195	0.95	-1.02652	0.825959	-0.213724	169	0.83102	0.944748
acute_cd8	TRBV_TRBJ						TRBV10-3_TRBJ2-7	acuity_maxn	0.37598	0.368551	0.95	-0.351577	1.10354	1.02016	169	0.309112	0.394832
acute_cd8	TRBV_TRBJ						TRBV10-3_TRBJ2-7	timen:acuity_maxn	0.311257	0.595213	0.95	-0.863753	1.48627	0.522934	169	0.601705	0.893358
acute_cd8	TRBV_TRBJ						TRBV4-1_TRBJ2-5	(Intercept)	-7.3875	0.30108	0.95	-7.98208	-6.79293	-24.5367	161	2.83542e-56	1.53923e-55
acute_cd8	TRBV_TRBJ						TRBV4-1_TRBJ2-5	age_n	0.668971	0.234906	0.95	0.205077	1.13286	2.84783	161	0.00497631	0.0236375
acute_cd8	TRBV_TRBJ						TRBV4-1_TRBJ2-5	sex_n	0.195697	0.137152	0.95	-0.0751516	0.466545	1.42686	161	0.155556	0.98726
acute_cd8	TRBV_TRBJ						TRBV4-1_TRBJ2-5	covid	0.185813	0.242053	0.95	-0.292195	0.663821	0.767653	161	0.443817	0.969537
acute_cd8	TRBV_TRBJ						TRBV4-1_TRBJ2-5	timen	-0.897078	0.366394	0.95	-1.62064	-0.173521	-2.4484	161	0.0154225	0.348781
acute_cd8	TRBV_TRBJ						TRBV4-1_TRBJ2-5	acuity_maxn	0.0548935	0.327637	0.95	-0.592126	0.701913	0.167544	161	0.867152	0.890748
acute_cd8	TRBV_TRBJ						TRBV4-1_TRBJ2-5	timen:acuity_maxn	0.99825	0.497575	0.95	0.0156343	1.98087	2.00623	161	0.0465062	0.538967
acute_cd8	TRBV_TRBJ						TRBV5-4_TRBJ2-1	(Intercept)	-7.64075	0.342189	0.95	-8.31633	-6.96518	-22.329	167	5.142e-52	2.34475e-51
acute_cd8	TRBV_TRBJ						TRBV5-4_TRBJ2-1	age_n	0.259007	0.267664	0.95	-0.269433	0.787448	0.96766	167	0.334613	0.426534
acute_cd8	TRBV_TRBJ						TRBV5-4_TRBJ2-1	sex_n	0.157054	0.146434	0.95	-0.132046	0.446153	1.07253	167	0.285031	0.98726
acute_cd8	TRBV_TRBJ						TRBV5-4_TRBJ2-1	covid	0.0588571	0.26137	0.95	-0.457158	0.574872	0.225187	167	0.822109	0.98846
acute_cd8	TRBV_TRBJ						TRBV5-4_TRBJ2-1	timen	0.39493	0.517485	0.95	-0.626726	1.41659	0.763171	167	0.446438	0.790858
acute_cd8	TRBV_TRBJ						TRBV5-4_TRBJ2-1	acuity_maxn	1.10168	0.388582	0.95	0.334514	1.86885	2.83513	167	0.00514677	0.0187754
acute_cd8	TRBV_TRBJ						TRBV5-4_TRBJ2-1	timen:acuity_maxn	-0.628191	0.725747	0.95	-2.06101	0.804631	-0.865578	167	0.387963	0.834838
acute_cd8	TRBV_TRBJ						TRBV6-6_TRBJ2-1	(Intercept)	-8.01901	0.357502	0.95	-8.72507	-7.31294	-22.4306	159	4.02934e-51	1.76671e-50
acute_cd8	TRBV_TRBJ						TRBV6-6_TRBJ2-1	age_n	0.752984	0.269782	0.95	0.220165	1.2858	2.79108	159	0.00589698	0.026363
acute_cd8	TRBV_TRBJ						TRBV6-6_TRBJ2-1	sex_n	0.167992	0.156049	0.95	-0.140204	0.476187	1.07654	159	0.283318	0.98726
acute_cd8	TRBV_TRBJ						TRBV6-6_TRBJ2-1	covid	0.0306731	0.288964	0.95	-0.540029	0.601375	0.106149	159	0.915598	0.98846
acute_cd8	TRBV_TRBJ						TRBV6-6_TRBJ2-1	timen	0.114223	0.342426	0.95	-0.562066	0.790512	0.33357	159	0.739143	0.89457
acute_cd8	TRBV_TRBJ						TRBV6-6_TRBJ2-1	acuity_maxn	1.34695	0.375716	0.95	0.604908	2.08898	3.58501	159	0.000447962	0.00510677
acute_cd8	TRBV_TRBJ						TRBV6-6_TRBJ2-1	timen:acuity_maxn	-0.33513	0.44242	0.95	-1.20891	0.538648	-0.757493	159	0.449876	0.838908
acute_cd8	TRBV_TRBJ						TRBV18_TRBJ2-7	(Intercept)	-7.37473	0.341995	0.95	-8.0497	-6.69977	-21.5639	175	3.74394e-51	1.65751e-50
acute_cd8	TRBV_TRBJ						TRBV18_TRBJ2-7	age_n	0.535126	0.221059	0.95	0.098842	0.971411	2.42074	175	0.016511	0.0542518
acute_cd8	TRBV_TRBJ						TRBV18_TRBJ2-7	sex_n	0.0812604	0.129301	0.95	-0.173929	0.33645	0.62846	175	0.530522	0.98726
acute_cd8	TRBV_TRBJ						TRBV18_TRBJ2-7	covid	-0.222319	0.289051	0.95	-0.792795	0.348156	-0.769133	175	0.442851	0.969537
acute_cd8	TRBV_TRBJ						TRBV18_TRBJ2-7	timen	0.212755	0.350784	0.95	-0.479556	0.905066	0.606512	175	0.54496	0.834026
acute_cd8	TRBV_TRBJ						TRBV18_TRBJ2-7	acuity_maxn	0.905955	0.30846	0.95	0.297175	1.51474	2.93703	175	0.00375979	0.0158747
acute_cd8	TRBV_TRBJ						TRBV18_TRBJ2-7	timen:acuity_maxn	-0.386384	0.475834	0.95	-1.3255	0.552728	-0.812014	175	0.417887	0.836118
acute_cd8	TRBV_TRBJ						TRBV3-1_TRBJ1-1	(Intercept)	-7.66694	0.36352	0.95	-8.38435	-6.94952	-21.0908	176	4.7195e-50	2.0113e-49
acute_cd8	TRBV_TRBJ						TRBV3-1_TRBJ1-1	age_n	0.464677	0.246066	0.95	-0.0209427	0.950297	1.88842	176	0.0606142	0.127374
acute_cd8	TRBV_TRBJ						TRBV3-1_TRBJ1-1	sex_n	0.0798253	0.143782	0.95	-0.203933	0.363584	0.555183	176	0.579474	0.991287
acute_cd8	TRBV_TRBJ						TRBV3-1_TRBJ1-1	covid	-0.0425522	0.30363	0.95	-0.641777	0.556672	-0.140145	176	0.888706	0.98846
acute_cd8	TRBV_TRBJ						TRBV3-1_TRBJ1-1	timen	-0.292842	0.401638	0.95	-1.08549	0.499805	-0.729118	176	0.466899	0.796736
acute_cd8	TRBV_TRBJ						TRBV3-1_TRBJ1-1	acuity_maxn	0.966189	0.34176	0.95	0.291713	1.64066	2.8271	176	0.00524138	0.0189688
acute_cd8	TRBV_TRBJ						TRBV3-1_TRBJ1-1	timen:acuity_maxn	0.38144	0.513236	0.95	-0.631448	1.39433	0.743206	176	0.458348	0.843363
acute_cd8	TRBV_TRBJ						TRBV6-5_TRBJ2-5	(Intercept)	-7.81146	0.385849	0.95	-8.57289	-7.05003	-20.2449	178	4.73908e-48	1.91241e-47
acute_cd8	TRBV_TRBJ						TRBV6-5_TRBJ2-5	age_n	0.524983	0.254221	0.95	0.0233088	1.02666	2.06507	178	0.0403662	0.0924974
acute_cd8	TRBV_TRBJ						TRBV6-5_TRBJ2-5	sex_n	-0.135322	0.139196	0.95	-0.410009	0.139364	-0.972172	178	0.332284	0.98726
acute_cd8	TRBV_TRBJ						TRBV6-5_TRBJ2-5	covid	-0.034524	0.339653	0.95	-0.704788	0.63574	-0.101645	178	0.919153	0.98846
acute_cd8	TRBV_TRBJ						TRBV6-5_TRBJ2-5	timen	-0.397892	0.44433	0.95	-1.27472	0.478941	-0.895487	178	0.371736	0.762368
acute_cd8	TRBV_TRBJ						TRBV6-5_TRBJ2-5	acuity_maxn	1.44971	0.367332	0.95	0.724826	2.1746	3.9466	178	0.000113972	0.00305714
acute_cd8	TRBV_TRBJ						TRBV6-5_TRBJ2-5	timen:acuity_maxn	0.426288	0.601108	0.95	-0.759928	1.6125	0.70917	178	0.479147	0.847138
acute_cd8	TRBV_TRBJ						TRBV13_TRBJ2-7	(Intercept)	-7.21971	0.392105	0.95	-7.99354	-6.44587	-18.4127	176	6.7958e-43	2.26196e-42
acute_cd8	TRBV_TRBJ						TRBV13_TRBJ2-7	age_n	0.33961	0.267106	0.95	-0.187532	0.866752	1.27144	176	0.205248	0.30586
acute_cd8	TRBV_TRBJ						TRBV13_TRBJ2-7	sex_n	0.122515	0.151361	0.95	-0.1762	0.42123	0.809424	176	0.419364	0.98726
acute_cd8	TRBV_TRBJ						TRBV13_TRBJ2-7	covid	-0.0432353	0.350204	0.95	-0.734375	0.647905	-0.123457	176	0.901886	0.98846
acute_cd8	TRBV_TRBJ						TRBV13_TRBJ2-7	timen	-0.0553457	0.480538	0.95	-1.0037	0.893012	-0.115175	176	0.908438	0.975792
acute_cd8	TRBV_TRBJ						TRBV13_TRBJ2-7	acuity_maxn	0.430268	0.384857	0.95	-0.32926	1.1898	1.118	176	0.265092	0.348363
acute_cd8	TRBV_TRBJ						TRBV13_TRBJ2-7	timen:acuity_maxn	-0.0501712	0.628974	0.95	-1.29147	1.19113	-0.0797667	176	0.936513	0.979572
acute_cd8	TRBV_TRBJ						TRBV3-1_TRBJ1-2	(Intercept)	-7.93299	0.359543	0.95	-8.64276	-7.22322	-22.0641	169	1.22759e-51	5.48807e-51
acute_cd8	TRBV_TRBJ						TRBV3-1_TRBJ1-2	age_n	0.305449	0.255342	0.95	-0.198621	0.809518	1.19623	169	0.23328	0.331389
acute_cd8	TRBV_TRBJ						TRBV3-1_TRBJ1-2	sex_n	0.294888	0.142365	0.95	0.0138459	0.575931	2.07136	169	0.039845	0.783743
acute_cd8	TRBV_TRBJ						TRBV3-1_TRBJ1-2	covid	0.235913	0.309925	0.95	-0.375911	0.847737	0.761193	169	0.447603	0.969537
acute_cd8	TRBV_TRBJ						TRBV3-1_TRBJ1-2	timen	-0.260826	0.557484	0.95	-1.36135	0.839704	-0.467862	169	0.640486	0.862784
acute_cd8	TRBV_TRBJ						TRBV3-1_TRBJ1-2	acuity_maxn	1.06767	0.367681	0.95	0.341831	1.79351	2.9038	169	0.00417932	0.0167173
acute_cd8	TRBV_TRBJ						TRBV3-1_TRBJ1-2	timen:acuity_maxn	0.253768	0.766888	0.95	-1.26014	1.76768	0.330907	169	0.741125	0.920782
acute_cd8	TRBV_TRBJ						TRBV6-1_TRBJ1-1	(Intercept)	-7.83891	0.324521	0.95	-8.47912	-7.19869	-24.1553	186	2.98079e-59	1.83681e-58
acute_cd8	TRBV_TRBJ						TRBV6-1_TRBJ1-1	age_n	0.46552	0.232473	0.95	0.00689788	0.924142	2.00247	186	0.0466865	0.102846
acute_cd8	TRBV_TRBJ						TRBV6-1_TRBJ1-1	sex_n	-0.0059712	0.137261	0.95	-0.276759	0.264816	-0.0435027	186	0.965348	0.999541
acute_cd8	TRBV_TRBJ						TRBV6-1_TRBJ1-1	covid	0.0520041	0.304332	0.95	-0.548383	0.652391	0.170879	186	0.864504	0.98846
acute_cd8	TRBV_TRBJ						TRBV6-1_TRBJ1-1	timen	-0.16506	0.386629	0.95	-0.927802	0.597682	-0.426921	186	0.66993	0.862961
acute_cd8	TRBV_TRBJ						TRBV6-1_TRBJ1-1	acuity_maxn	1.51475	0.337546	0.95	0.848843	2.18067	4.48754	186	1.26023e-05	0.000820948
acute_cd8	TRBV_TRBJ						TRBV6-1_TRBJ1-1	timen:acuity_maxn	0.0571002	0.522559	0.95	-0.973803	1.088	0.10927	186	0.913106	0.979572
acute_cd8	TRBV_TRBJ						TRBV6-6_TRBJ2-7	(Intercept)	-7.99589	0.418834	0.95	-8.82275	-7.16903	-19.0908	168	6.13384e-44	2.13514e-43
acute_cd8	TRBV_TRBJ						TRBV6-6_TRBJ2-7	age_n	0.853615	0.291104	0.95	0.278922	1.42831	2.93234	168	0.00383363	0.0205663
acute_cd8	TRBV_TRBJ						TRBV6-6_TRBJ2-7	sex_n	0.267681	0.17391	0.95	-0.07565	0.611012	1.53919	168	0.125639	0.98726
acute_cd8	TRBV_TRBJ						TRBV6-6_TRBJ2-7	covid	0.0477076	0.348068	0.95	-0.639442	0.734858	0.137064	168	0.891144	0.98846
acute_cd8	TRBV_TRBJ						TRBV6-6_TRBJ2-7	timen	-0.373251	0.493823	0.95	-1.34815	0.601647	-0.755839	168	0.450804	0.792185
acute_cd8	TRBV_TRBJ						TRBV6-6_TRBJ2-7	acuity_maxn	1.26159	0.43697	0.95	0.398928	2.12425	2.88713	168	0.00439919	0.0169703
acute_cd8	TRBV_TRBJ						TRBV6-6_TRBJ2-7	timen:acuity_maxn	0.426861	0.666868	0.95	-0.889661	1.74338	0.640098	168	0.522981	0.865296
acute_cd8	TRBV_TRBJ						TRBV12-3_TRBJ2-7	(Intercept)	-7.777	0.381896	0.95	-8.53077	-7.02323	-20.3642	173	8.24025e-48	3.23927e-47
acute_cd8	TRBV_TRBJ						TRBV12-3_TRBJ2-7	age_n	0.628896	0.28624	0.95	0.0639247	1.19387	2.1971	173	0.0293425	0.0750296
acute_cd8	TRBV_TRBJ						TRBV12-3_TRBJ2-7	sex_n	0.113341	0.159456	0.95	-0.201388	0.42807	0.710798	173	0.478166	0.98726
acute_cd8	TRBV_TRBJ						TRBV12-3_TRBJ2-7	covid	0.0375268	0.327651	0.95	-0.609182	0.684236	0.114533	173	0.908948	0.98846
acute_cd8	TRBV_TRBJ						TRBV12-3_TRBJ2-7	timen	-0.590623	0.493336	0.95	-1.56436	0.383109	-1.1972	173	0.232865	0.655473
acute_cd8	TRBV_TRBJ						TRBV12-3_TRBJ2-7	acuity_maxn	1.03482	0.390408	0.95	0.264244	1.8054	2.65061	173	0.00878011	0.0268707
acute_cd8	TRBV_TRBJ						TRBV12-3_TRBJ2-7	timen:acuity_maxn	0.601341	0.638865	0.95	-0.659633	1.86231	0.941264	173	0.347882	0.801102
acute_cd8	TRBV_TRBJ						TRBV2_TRBJ2-2	(Intercept)	-8.15632	0.425376	0.95	-8.99588	-7.31676	-19.1744	174	9.07341e-45	3.20734e-44
acute_cd8	TRBV_TRBJ						TRBV2_TRBJ2-2	age_n	0.524804	0.274632	0.95	-0.0172342	1.06684	1.91094	174	0.0576567	0.123025
acute_cd8	TRBV_TRBJ						TRBV2_TRBJ2-2	sex_n	0.104487	0.154016	0.95	-0.199493	0.408467	0.678418	174	0.498408	0.98726
acute_cd8	TRBV_TRBJ						TRBV2_TRBJ2-2	covid	0.393372	0.372935	0.95	-0.342686	1.12943	1.0548	174	0.292978	0.956496
acute_cd8	TRBV_TRBJ						TRBV2_TRBJ2-2	timen	-0.844521	0.619703	0.95	-2.06762	0.378582	-1.36278	174	0.174712	0.624568
acute_cd8	TRBV_TRBJ						TRBV2_TRBJ2-2	acuity_maxn	1.42398	0.374932	0.95	0.683978	2.16398	3.79796	174	0.000201371	0.003673
acute_cd8	TRBV_TRBJ						TRBV2_TRBJ2-2	timen:acuity_maxn	0.972474	0.857281	0.95	-0.719534	2.66448	1.13437	174	0.2582	0.729694
acute_cd8	TRBV_TRBJ						TRBV6-1_TRBJ1-5	(Intercept)	-7.57839	0.357874	0.95	-8.28469	-6.87208	-21.1762	175	3.73525e-50	1.62217e-49
acute_cd8	TRBV_TRBJ						TRBV6-1_TRBJ1-5	age_n	0.910857	0.273209	0.95	0.371648	1.45007	3.33392	175	0.00104521	0.0101655
acute_cd8	TRBV_TRBJ						TRBV6-1_TRBJ1-5	sex_n	-0.0511154	0.15626	0.95	-0.359512	0.257282	-0.327117	175	0.74397	0.992893
acute_cd8	TRBV_TRBJ						TRBV6-1_TRBJ1-5	covid	-0.187119	0.307564	0.95	-0.794131	0.419892	-0.608392	175	0.543716	0.98846
acute_cd8	TRBV_TRBJ						TRBV6-1_TRBJ1-5	timen	0.137649	0.477119	0.95	-0.804	1.0793	0.288501	175	0.773305	0.899559
acute_cd8	TRBV_TRBJ						TRBV6-1_TRBJ1-5	acuity_maxn	0.978018	0.362664	0.95	0.262259	1.69378	2.69676	175	0.00768609	0.0248105
acute_cd8	TRBV_TRBJ						TRBV6-1_TRBJ1-5	timen:acuity_maxn	-0.267113	0.609879	0.95	-1.47078	0.936552	-0.437977	175	0.661943	0.904457
acute_cd8	TRBV_TRBJ						TRBV28_TRBJ1-2	(Intercept)	-7.21967	0.333119	0.95	-7.87676	-6.56259	-21.673	190	3.00215e-53	1.45636e-52
acute_cd8	TRBV_TRBJ						TRBV28_TRBJ1-2	age_n	0.450631	0.219169	0.95	0.0183129	0.882949	2.05608	190	0.0411417	0.0928744
acute_cd8	TRBV_TRBJ						TRBV28_TRBJ1-2	sex_n	-0.232561	0.128102	0.95	-0.485246	0.0201244	-1.81543	190	0.0710342	0.913919
acute_cd8	TRBV_TRBJ						TRBV28_TRBJ1-2	covid	-0.306895	0.271099	0.95	-0.841646	0.227856	-1.13204	190	0.259044	0.956496
acute_cd8	TRBV_TRBJ						TRBV28_TRBJ1-2	timen	-0.165064	0.427045	0.95	-1.00742	0.677295	-0.386526	190	0.69954	0.87535
acute_cd8	TRBV_TRBJ						TRBV28_TRBJ1-2	acuity_maxn	1.24898	0.313708	0.95	0.630184	1.86778	3.98135	190	9.74848e-05	0.00277832
acute_cd8	TRBV_TRBJ						TRBV28_TRBJ1-2	timen:acuity_maxn	0.100482	0.562135	0.95	-1.00835	1.20931	0.178751	190	0.858324	0.962506
acute_cd8	TRBV_TRBJ						TRBV12-3_TRBJ2-1	(Intercept)	-7.64982	0.339858	0.95	-8.32065	-6.97899	-22.5089	172	3.80297e-53	1.82543e-52
acute_cd8	TRBV_TRBJ						TRBV12-3_TRBJ2-1	age_n	0.72013	0.268649	0.95	0.189856	1.2504	2.68056	172	0.00806493	0.0320412
acute_cd8	TRBV_TRBJ						TRBV12-3_TRBJ2-1	sex_n	0.1105	0.143707	0.95	-0.173157	0.394157	0.768924	172	0.442993	0.98726
acute_cd8	TRBV_TRBJ						TRBV12-3_TRBJ2-1	covid	-0.185654	0.3036	0.95	-0.784916	0.413608	-0.611509	172	0.54167	0.98846
acute_cd8	TRBV_TRBJ						TRBV12-3_TRBJ2-1	timen	-0.161894	0.337176	0.95	-0.82743	0.503643	-0.480145	172	0.631734	0.86142
acute_cd8	TRBV_TRBJ						TRBV12-3_TRBJ2-1	acuity_maxn	1.10206	0.354974	0.95	0.401394	1.80273	3.10462	172	0.0022284	0.0109263
acute_cd8	TRBV_TRBJ						TRBV12-3_TRBJ2-1	timen:acuity_maxn	0.0700298	0.468786	0.95	-0.855284	0.995343	0.149386	172	0.881424	0.964058
acute_cd8	TRBV_TRBJ						TRBV5-1_TRBJ2-2	(Intercept)	-7.26399	0.367497	0.95	-7.98904	-6.53894	-19.7661	184	2.21977e-47	8.50603e-47
acute_cd8	TRBV_TRBJ						TRBV5-1_TRBJ2-2	age_n	0.868989	0.260636	0.95	0.35477	1.38321	3.33411	184	0.00103477	0.0101655
acute_cd8	TRBV_TRBJ						TRBV5-1_TRBJ2-2	sex_n	0.144349	0.153989	0.95	-0.159462	0.44816	0.937401	184	0.349781	0.98726
acute_cd8	TRBV_TRBJ						TRBV5-1_TRBJ2-2	covid	-0.629946	0.336864	0.95	-1.29456	0.0346662	-1.87003	184	0.0630677	0.659208
acute_cd8	TRBV_TRBJ						TRBV5-1_TRBJ2-2	timen	0.370063	0.334774	0.95	-0.290426	1.03055	1.10541	184	0.270424	0.68843
acute_cd8	TRBV_TRBJ						TRBV5-1_TRBJ2-2	acuity_maxn	0.870067	0.376929	0.95	0.126408	1.61373	2.3083	184	0.0220942	0.0503748
acute_cd8	TRBV_TRBJ						TRBV5-1_TRBJ2-2	timen:acuity_maxn	-0.529719	0.455198	0.95	-1.4278	0.368358	-1.16371	184	0.246047	0.726957
acute_cd8	TRBV_TRBJ						TRBV3-1_TRBJ2-5	(Intercept)	-7.42569	0.32667	0.95	-8.07003	-6.78134	-22.7315	191	3.20086e-56	1.71717e-55
acute_cd8	TRBV_TRBJ						TRBV3-1_TRBJ2-5	age_n	0.677114	0.226829	0.95	0.229702	1.12453	2.98513	191	0.00320544	0.0183254
acute_cd8	TRBV_TRBJ						TRBV3-1_TRBJ2-5	sex_n	-0.0531772	0.136056	0.95	-0.321543	0.215188	-0.390847	191	0.696346	0.992893
acute_cd8	TRBV_TRBJ						TRBV3-1_TRBJ2-5	covid	-0.063396	0.273836	0.95	-0.603527	0.476734	-0.231511	191	0.817166	0.98846
acute_cd8	TRBV_TRBJ						TRBV3-1_TRBJ2-5	timen	0.00432916	0.310478	0.95	-0.608076	0.616735	0.0139435	191	0.98889	0.993246
acute_cd8	TRBV_TRBJ						TRBV3-1_TRBJ2-5	acuity_maxn	0.7902	0.335298	0.95	0.128837	1.45156	2.35671	191	0.0194503	0.0471833
acute_cd8	TRBV_TRBJ						TRBV3-1_TRBJ2-5	timen:acuity_maxn	0.093484	0.408123	0.95	-0.711523	0.898491	0.229058	191	0.819069	0.953136
acute_cd8	TRBV_TRBJ						TRBV20-1_TRBJ1-6	(Intercept)	-7.38887	0.369305	0.95	-8.11754	-6.6602	-20.0075	182	7.75804e-48	3.10322e-47
acute_cd8	TRBV_TRBJ						TRBV20-1_TRBJ1-6	age_n	0.570826	0.254567	0.95	0.0685434	1.07311	2.24234	182	0.0261465	0.070546
acute_cd8	TRBV_TRBJ						TRBV20-1_TRBJ1-6	sex_n	0.0371072	0.135531	0.95	-0.230306	0.30452	0.273792	182	0.784555	0.992893
acute_cd8	TRBV_TRBJ						TRBV20-1_TRBJ1-6	covid	-0.03529	0.308408	0.95	-0.643805	0.573225	-0.114426	182	0.909026	0.98846
acute_cd8	TRBV_TRBJ						TRBV20-1_TRBJ1-6	timen	-0.48913	0.489407	0.95	-1.45477	0.476511	-0.999434	182	0.318912	0.724859
acute_cd8	TRBV_TRBJ						TRBV20-1_TRBJ1-6	acuity_maxn	0.504974	0.358623	0.95	-0.202618	1.21257	1.40809	182	0.160809	0.231322
acute_cd8	TRBV_TRBJ						TRBV20-1_TRBJ1-6	timen:acuity_maxn	0.643617	0.68491	0.95	-0.707768	1.995	0.939711	182	0.348611	0.801102
acute_cd8	TRBV_TRBJ						TRBV30_TRBJ2-1	(Intercept)	-7.47235	0.333324	0.95	-8.13028	-6.81441	-22.4177	172	6.4079e-53	2.98163e-52
acute_cd8	TRBV_TRBJ						TRBV30_TRBJ2-1	age_n	0.536717	0.250728	0.95	0.0418178	1.03162	2.14064	172	0.0337119	0.0817693
acute_cd8	TRBV_TRBJ						TRBV30_TRBJ2-1	sex_n	0.386214	0.136989	0.95	0.115818	0.656611	2.8193	172	0.00537777	0.408711
acute_cd8	TRBV_TRBJ						TRBV30_TRBJ2-1	covid	-0.378145	0.2631	0.95	-0.897465	0.141175	-1.43727	172	0.152459	0.919562
acute_cd8	TRBV_TRBJ						TRBV30_TRBJ2-1	timen	-0.301276	0.383288	0.95	-1.05783	0.455278	-0.786031	172	0.432931	0.785612
acute_cd8	TRBV_TRBJ						TRBV30_TRBJ2-1	acuity_maxn	0.691571	0.325961	0.95	0.0481721	1.33497	2.12164	172	0.0353005	0.072184
acute_cd8	TRBV_TRBJ						TRBV30_TRBJ2-1	timen:acuity_maxn	0.360524	0.511693	0.95	-0.649482	1.37053	0.704572	172	0.48203	0.847138
acute_cd8	TRBV_TRBJ						TRBV2_TRBJ2-5	(Intercept)	-7.65027	0.362143	0.95	-8.36433	-6.93621	-21.125	202	4.81069e-53	2.28508e-52
acute_cd8	TRBV_TRBJ						TRBV2_TRBJ2-5	age_n	0.19859	0.24619	0.95	-0.286842	0.684022	0.806652	202	0.420816	0.508997
acute_cd8	TRBV_TRBJ						TRBV2_TRBJ2-5	sex_n	-0.06376	0.14251	0.95	-0.344758	0.217238	-0.447407	202	0.655061	0.992893
acute_cd8	TRBV_TRBJ						TRBV2_TRBJ2-5	covid	0.132538	0.31771	0.95	-0.493915	0.75899	0.417167	202	0.676999	0.98846
acute_cd8	TRBV_TRBJ						TRBV2_TRBJ2-5	timen	-0.336443	0.403727	0.95	-1.1325	0.459616	-0.833343	202	0.405636	0.784044
acute_cd8	TRBV_TRBJ						TRBV2_TRBJ2-5	acuity_maxn	1.37649	0.381101	0.95	0.625041	2.12793	3.61187	202	0.000383569	0.00476121
acute_cd8	TRBV_TRBJ						TRBV2_TRBJ2-5	timen:acuity_maxn	0.314458	0.541002	0.95	-0.752278	1.38119	0.58125	202	0.56172	0.878612
acute_cd8	TRBV_TRBJ						TRBV6-1_TRBJ1-2	(Intercept)	-7.42979	0.328927	0.95	-8.07872	-6.78086	-22.588	185	4.48158e-55	2.37628e-54
acute_cd8	TRBV_TRBJ						TRBV6-1_TRBJ1-2	age_n	0.159707	0.244111	0.95	-0.321893	0.641307	0.654239	185	0.51377	0.593112
acute_cd8	TRBV_TRBJ						TRBV6-1_TRBJ1-2	sex_n	-0.0968281	0.134983	0.95	-0.363132	0.169476	-0.717336	185	0.474072	0.98726
acute_cd8	TRBV_TRBJ						TRBV6-1_TRBJ1-2	covid	0.0787232	0.295693	0.95	-0.50464	0.662086	0.266233	185	0.790356	0.98846
acute_cd8	TRBV_TRBJ						TRBV6-1_TRBJ1-2	timen	-0.712686	0.427903	0.95	-1.55688	0.131511	-1.66553	185	0.0974993	0.548885
acute_cd8	TRBV_TRBJ						TRBV6-1_TRBJ1-2	acuity_maxn	1.12159	0.346031	0.95	0.438919	1.80427	3.24131	185	0.00141116	0.00835701
acute_cd8	TRBV_TRBJ						TRBV6-1_TRBJ1-2	timen:acuity_maxn	0.877504	0.561711	0.95	-0.23068	1.98569	1.5622	185	0.119951	0.657709
acute_cd8	TRBV_TRBJ						TRBV7-3_TRBJ2-3	(Intercept)	-7.8511	0.319561	0.95	-8.48113	-7.22107	-24.5684	206	3.83399e-63	2.6094e-62
acute_cd8	TRBV_TRBJ						TRBV7-3_TRBJ2-3	age_n	0.960679	0.234569	0.95	0.498216	1.42314	4.09551	206	6.05146e-05	0.00183964
acute_cd8	TRBV_TRBJ						TRBV7-3_TRBJ2-3	sex_n	-0.00443496	0.12332	0.95	-0.247566	0.238696	-0.035963	206	0.971347	0.999541
acute_cd8	TRBV_TRBJ						TRBV7-3_TRBJ2-3	covid	0.34832	0.252749	0.95	-0.149987	0.846627	1.37812	206	0.16966	0.919562
acute_cd8	TRBV_TRBJ						TRBV7-3_TRBJ2-3	timen	-0.267623	0.29116	0.95	-0.841659	0.306412	-0.919163	206	0.359085	0.754471
acute_cd8	TRBV_TRBJ						TRBV7-3_TRBJ2-3	acuity_maxn	0.703184	0.311799	0.95	0.0884576	1.31791	2.25525	206	0.0251691	0.0557142
acute_cd8	TRBV_TRBJ						TRBV7-3_TRBJ2-3	timen:acuity_maxn	0.266545	0.38243	0.95	-0.487433	1.02052	0.696978	206	0.486602	0.847138
acute_cd8	TRBV_TRBJ						TRBV6-5_TRBJ2-2	(Intercept)	-7.84127	0.340985	0.95	-8.51376	-7.16878	-22.996	195	1.94294e-57	1.1215e-56
acute_cd8	TRBV_TRBJ						TRBV6-5_TRBJ2-2	age_n	0.718455	0.237925	0.95	0.249219	1.18769	3.01968	195	0.00286904	0.0178212
acute_cd8	TRBV_TRBJ						TRBV6-5_TRBJ2-2	sex_n	0.0683845	0.133484	0.95	-0.194873	0.331642	0.512306	195	0.609016	0.992893
acute_cd8	TRBV_TRBJ						TRBV6-5_TRBJ2-2	covid	0.0888921	0.283326	0.95	-0.469885	0.647669	0.313745	195	0.75405	0.98846
acute_cd8	TRBV_TRBJ						TRBV6-5_TRBJ2-2	timen	0.212524	0.337887	0.95	-0.453858	0.878906	0.62898	195	0.530098	0.823186
acute_cd8	TRBV_TRBJ						TRBV6-5_TRBJ2-2	acuity_maxn	1.01958	0.325067	0.95	0.378486	1.66068	3.13654	195	0.00197431	0.0103183
acute_cd8	TRBV_TRBJ						TRBV6-5_TRBJ2-2	timen:acuity_maxn	-0.332008	0.429933	0.95	-1.17992	0.515907	-0.772233	195	0.440911	0.838908
acute_cd8	TRBV_TRBJ						TRBV7-2_TRBJ2-3	(Intercept)	-7.63574	0.351964	0.95	-8.32984	-6.94164	-21.6947	197	4.12515e-54	2.11356e-53
acute_cd8	TRBV_TRBJ						TRBV7-2_TRBJ2-3	age_n	0.536453	0.220882	0.95	0.100856	0.972049	2.42869	197	0.0160513	0.0538192
acute_cd8	TRBV_TRBJ						TRBV7-2_TRBJ2-3	sex_n	0.0947011	0.134254	0.95	-0.170059	0.359461	0.705385	197	0.481404	0.98726
acute_cd8	TRBV_TRBJ						TRBV7-2_TRBJ2-3	covid	-0.190276	0.287426	0.95	-0.757102	0.376551	-0.662	197	0.508745	0.980549
acute_cd8	TRBV_TRBJ						TRBV7-2_TRBJ2-3	timen	-0.0460327	0.337209	0.95	-0.711036	0.618971	-0.136511	197	0.891557	0.970529
acute_cd8	TRBV_TRBJ						TRBV7-2_TRBJ2-3	acuity_maxn	1.35407	0.35142	0.95	0.661043	2.0471	3.85314	197	0.000157713	0.00359585
acute_cd8	TRBV_TRBJ						TRBV7-2_TRBJ2-3	timen:acuity_maxn	0.0344901	0.43205	0.95	-0.817547	0.886528	0.0798288	197	0.936454	0.979572
acute_cd8	TRBV_TRBJ						TRBV11-1_TRBJ1-1	(Intercept)	-7.10695	0.372962	0.95	-7.84263	-6.37127	-19.0554	190	5.84384e-46	2.13183e-45
acute_cd8	TRBV_TRBJ						TRBV11-1_TRBJ1-1	age_n	0.541639	0.263164	0.95	0.0225403	1.06074	2.05818	190	0.040938	0.0928743
acute_cd8	TRBV_TRBJ						TRBV11-1_TRBJ1-1	sex_n	0.0215526	0.140742	0.95	-0.256065	0.29917	0.153135	190	0.878454	0.992893
acute_cd8	TRBV_TRBJ						TRBV11-1_TRBJ1-1	covid	-0.387391	0.313038	0.95	-1.00487	0.230085	-1.23752	190	0.217421	0.955757
acute_cd8	TRBV_TRBJ						TRBV11-1_TRBJ1-1	timen	0.10628	0.48763	0.95	-0.855583	1.06814	0.217952	190	0.8277	0.943578
acute_cd8	TRBV_TRBJ						TRBV11-1_TRBJ1-1	acuity_maxn	0.816443	0.34189	0.95	0.142056	1.49083	2.38803	190	0.017919	0.045603
acute_cd8	TRBV_TRBJ						TRBV11-1_TRBJ1-1	timen:acuity_maxn	-0.153973	0.64607	0.95	-1.42836	1.12042	-0.238322	190	0.811888	0.951569
acute_cd8	TRBV_TRBJ						TRBV19_TRBJ2-5	(Intercept)	-7.85857	0.295824	0.95	-8.44196	-7.27518	-26.565	197	4.90735e-67	4.06864e-66
acute_cd8	TRBV_TRBJ						TRBV19_TRBJ2-5	age_n	0.522899	0.24064	0.95	0.0483384	0.997459	2.17295	197	0.0309772	0.0767695
acute_cd8	TRBV_TRBJ						TRBV19_TRBJ2-5	sex_n	0.164564	0.134142	0.95	-0.0999743	0.429103	1.22679	197	0.221365	0.98726
acute_cd8	TRBV_TRBJ						TRBV19_TRBJ2-5	covid	0.0782748	0.245945	0.95	-0.406749	0.563298	0.318261	197	0.750624	0.98846
acute_cd8	TRBV_TRBJ						TRBV19_TRBJ2-5	timen	-0.340522	0.401426	0.95	-1.13217	0.451122	-0.848281	197	0.397311	0.784044
acute_cd8	TRBV_TRBJ						TRBV19_TRBJ2-5	acuity_maxn	1.17717	0.36251	0.95	0.462268	1.89206	3.24726	197	0.00136961	0.00829999
acute_cd8	TRBV_TRBJ						TRBV19_TRBJ2-5	timen:acuity_maxn	0.405112	0.545005	0.95	-0.66968	1.4799	0.743319	197	0.458174	0.843363
acute_cd8	TRBV_TRBJ						TRBV3-1_TRBJ2-3	(Intercept)	-7.74713	0.357399	0.95	-8.45202	-7.04225	-21.6764	194	1.01501e-53	5.14273e-53
acute_cd8	TRBV_TRBJ						TRBV3-1_TRBJ2-3	age_n	0.820681	0.216848	0.95	0.392999	1.24836	3.78459	194	0.00020511	0.00389709
acute_cd8	TRBV_TRBJ						TRBV3-1_TRBJ2-3	sex_n	-0.023614	0.13347	0.95	-0.286853	0.239625	-0.176923	194	0.859753	0.992893
acute_cd8	TRBV_TRBJ						TRBV3-1_TRBJ2-3	covid	-0.0387302	0.323904	0.95	-0.677556	0.600095	-0.119573	194	0.904945	0.98846
acute_cd8	TRBV_TRBJ						TRBV3-1_TRBJ2-3	timen	-0.357997	0.355352	0.95	-1.05885	0.342852	-1.00744	194	0.314977	0.724859
acute_cd8	TRBV_TRBJ						TRBV3-1_TRBJ2-3	acuity_maxn	1.16907	0.336723	0.95	0.50496	1.83318	3.4719	194	0.000637057	0.00578851
acute_cd8	TRBV_TRBJ						TRBV3-1_TRBJ2-3	timen:acuity_maxn	0.377782	0.466059	0.95	-0.541411	1.29697	0.810588	194	0.418595	0.836118
acute_cd8	TRBV_TRBJ						TRBV4-1_TRBJ1-1	(Intercept)	-7.24112	0.341597	0.95	-7.91461	-6.56763	-21.1979	205	1.44706e-53	7.09527e-53
acute_cd8	TRBV_TRBJ						TRBV4-1_TRBJ1-1	age_n	0.333259	0.208908	0.95	-0.0786252	0.745143	1.59524	205	0.112199	0.203027
acute_cd8	TRBV_TRBJ						TRBV4-1_TRBJ1-1	sex_n	0.076995	0.130133	0.95	-0.179575	0.333565	0.591666	205	0.554726	0.98726
acute_cd8	TRBV_TRBJ						TRBV4-1_TRBJ1-1	covid	-0.0126535	0.307164	0.95	-0.61826	0.592953	-0.0411945	205	0.967181	0.995827
acute_cd8	TRBV_TRBJ						TRBV4-1_TRBJ1-1	timen	-0.523066	0.391344	0.95	-1.29464	0.24851	-1.33659	205	0.182839	0.624568
acute_cd8	TRBV_TRBJ						TRBV4-1_TRBJ1-1	acuity_maxn	0.671563	0.327981	0.95	0.0249141	1.31821	2.04757	205	0.0418778	0.0801293
acute_cd8	TRBV_TRBJ						TRBV4-1_TRBJ1-1	timen:acuity_maxn	0.609744	0.533109	0.95	-0.441335	1.66082	1.14375	205	0.25406	0.727028
acute_cd8	TRBV_TRBJ						TRBV6-3_TRBJ2-3	(Intercept)	-7.34106	0.271407	0.95	-7.87642	-6.8057	-27.0481	190	4.58673e-67	3.87324e-66
acute_cd8	TRBV_TRBJ						TRBV6-3_TRBJ2-3	age_n	0.508435	0.205856	0.95	0.102378	0.914491	2.46986	190	0.0143988	0.0509677
acute_cd8	TRBV_TRBJ						TRBV6-3_TRBJ2-3	sex_n	-0.000797749	0.115853	0.95	-0.22932	0.227725	-0.00688589	190	0.994513	0.999541
acute_cd8	TRBV_TRBJ						TRBV6-3_TRBJ2-3	covid	-0.279026	0.224641	0.95	-0.722136	0.164084	-1.2421	190	0.21573	0.955757
acute_cd8	TRBV_TRBJ						TRBV6-3_TRBJ2-3	timen	0.193591	0.335406	0.95	-0.468008	0.85519	0.577183	190	0.564499	0.837969
acute_cd8	TRBV_TRBJ						TRBV6-3_TRBJ2-3	acuity_maxn	0.857276	0.290079	0.95	0.285086	1.42947	2.95531	190	0.00351895	0.0151381
acute_cd8	TRBV_TRBJ						TRBV6-3_TRBJ2-3	timen:acuity_maxn	-0.293374	0.460706	0.95	-1.20213	0.61538	-0.636794	190	0.525026	0.865532
acute_cd8	TRBV_TRBJ						TRBV12-4_TRBJ2-3	(Intercept)	-8.34825	0.29895	0.95	-8.93752	-7.75899	-27.9252	214	2.69644e-73	3.23573e-72
acute_cd8	TRBV_TRBJ						TRBV12-4_TRBJ2-3	age_n	1.34267	0.250019	0.95	0.849855	1.83549	5.37028	214	2.04221e-07	4.65623e-05
acute_cd8	TRBV_TRBJ						TRBV12-4_TRBJ2-3	sex_n	-0.0640729	0.128837	0.95	-0.318025	0.189879	-0.497318	214	0.619476	0.992893
acute_cd8	TRBV_TRBJ						TRBV12-4_TRBJ2-3	covid	0.877103	0.261678	0.95	0.361306	1.3929	3.35184	214	0.000949064	0.312718
acute_cd8	TRBV_TRBJ						TRBV12-4_TRBJ2-3	timen	-0.263197	0.36509	0.95	-0.982829	0.456436	-0.72091	214	0.471752	0.796736
acute_cd8	TRBV_TRBJ						TRBV12-4_TRBJ2-3	acuity_maxn	0.513865	0.331994	0.95	-0.140532	1.16826	1.54781	214	0.123145	0.185327
acute_cd8	TRBV_TRBJ						TRBV12-4_TRBJ2-3	timen:acuity_maxn	0.0963923	0.488498	0.95	-0.866492	1.05928	0.197324	214	0.843761	0.962506
acute_cd8	TRBV_TRBJ						TRBV28_TRBJ1-5	(Intercept)	-7.30433	0.38711	0.95	-8.06727	-6.54139	-18.8689	219	8.43873e-48	3.28894e-47
acute_cd8	TRBV_TRBJ						TRBV28_TRBJ1-5	age_n	0.294507	0.227829	0.95	-0.154512	0.743525	1.29267	219	0.197489	0.296645
acute_cd8	TRBV_TRBJ						TRBV28_TRBJ1-5	sex_n	-0.0226967	0.13744	0.95	-0.293571	0.248177	-0.165139	219	0.868987	0.992893
acute_cd8	TRBV_TRBJ						TRBV28_TRBJ1-5	covid	0.0382967	0.345503	0.95	-0.64264	0.719233	0.110843	219	0.911842	0.98846
acute_cd8	TRBV_TRBJ						TRBV28_TRBJ1-5	timen	-0.77184	0.355301	0.95	-1.47209	-0.0715938	-2.17236	219	0.0309023	0.376583
acute_cd8	TRBV_TRBJ						TRBV28_TRBJ1-5	acuity_maxn	0.983218	0.324904	0.95	0.342879	1.62356	3.02618	219	0.00277305	0.0123972
acute_cd8	TRBV_TRBJ						TRBV28_TRBJ1-5	timen:acuity_maxn	0.899951	0.464717	0.95	-0.0159385	1.81584	1.93656	219	0.0540861	0.538967
acute_cd8	TRBV_TRBJ						TRBV6-1_TRBJ2-3	(Intercept)	-6.65145	0.336343	0.95	-7.31462	-5.98827	-19.7758	203	3.18305e-49	1.33162e-48
acute_cd8	TRBV_TRBJ						TRBV6-1_TRBJ2-3	age_n	0.503491	0.221579	0.95	0.066599	0.940383	2.27228	203	0.0241172	0.0664192
acute_cd8	TRBV_TRBJ						TRBV6-1_TRBJ2-3	sex_n	0.335128	0.129769	0.95	0.0792594	0.590996	2.58249	203	0.0105123	0.479737
acute_cd8	TRBV_TRBJ						TRBV6-1_TRBJ2-3	covid	-0.661978	0.302054	0.95	-1.25754	-0.0664126	-2.19159	203	0.0295468	0.498887
acute_cd8	TRBV_TRBJ						TRBV6-1_TRBJ2-3	timen	-0.806967	0.388293	0.95	-1.57257	-0.0413624	-2.07824	203	0.0389444	0.388611
acute_cd8	TRBV_TRBJ						TRBV6-1_TRBJ2-3	acuity_maxn	0.546021	0.325152	0.95	-0.0950879	1.18713	1.67928	203	0.0946364	0.149841
acute_cd8	TRBV_TRBJ						TRBV6-1_TRBJ2-3	timen:acuity_maxn	1.10829	0.574318	0.95	-0.024098	2.24069	1.92976	203	0.0550305	0.538967
acute_cd8	TRBV_TRBJ						TRBV7-3_TRBJ2-1	(Intercept)	-6.94494	0.300821	0.95	-7.53795	-6.35192	-23.0866	210	1.55338e-59	9.7033e-59
acute_cd8	TRBV_TRBJ						TRBV7-3_TRBJ2-1	age_n	0.581779	0.245802	0.95	0.0972239	1.06633	2.36686	210	0.0188486	0.0579318
acute_cd8	TRBV_TRBJ						TRBV7-3_TRBJ2-1	sex_n	-0.208804	0.135437	0.95	-0.475794	0.0581855	-1.54171	210	0.124649	0.98726
acute_cd8	TRBV_TRBJ						TRBV7-3_TRBJ2-1	covid	-0.128878	0.25115	0.95	-0.623976	0.36622	-0.513153	210	0.608384	0.98846
acute_cd8	TRBV_TRBJ						TRBV7-3_TRBJ2-1	timen	-0.668527	0.399934	0.95	-1.45693	0.119872	-1.6716	210	0.0960936	0.548363
acute_cd8	TRBV_TRBJ						TRBV7-3_TRBJ2-1	acuity_maxn	0.621409	0.342289	0.95	-0.0533533	1.29617	1.81545	210	0.0708808	0.119268
acute_cd8	TRBV_TRBJ						TRBV7-3_TRBJ2-1	timen:acuity_maxn	0.786619	0.498766	0.95	-0.19661	1.76985	1.57713	210	0.11627	0.657709
acute_cd8	TRBV_TRBJ						TRBV30_TRBJ2-7	(Intercept)	-7.59961	0.328864	0.95	-8.2478	-6.95142	-23.1087	216	2.63505e-60	1.71655e-59
acute_cd8	TRBV_TRBJ						TRBV30_TRBJ2-7	age_n	0.593915	0.224658	0.95	0.151113	1.03672	2.64365	216	0.00880322	0.0340192
acute_cd8	TRBV_TRBJ						TRBV30_TRBJ2-7	sex_n	-0.0127494	0.128334	0.95	-0.265697	0.240198	-0.0993456	216	0.920956	0.992893
acute_cd8	TRBV_TRBJ						TRBV30_TRBJ2-7	covid	0.219211	0.289548	0.95	-0.351491	0.789912	0.757079	216	0.449828	0.969537
acute_cd8	TRBV_TRBJ						TRBV30_TRBJ2-7	timen	-0.207372	0.392841	0.95	-0.981664	0.56692	-0.527878	216	0.598126	0.855001
acute_cd8	TRBV_TRBJ						TRBV30_TRBJ2-7	acuity_maxn	0.686298	0.337279	0.95	0.0215178	1.35108	2.03481	216	0.0430922	0.0818751
acute_cd8	TRBV_TRBJ						TRBV30_TRBJ2-7	timen:acuity_maxn	0.396832	0.511195	0.95	-0.610736	1.4044	0.776284	216	0.43843	0.838908
acute_cd8	TRBV_TRBJ						TRBV5-6_TRBJ2-1	(Intercept)	-7.11578	0.297792	0.95	-7.70293	-6.52864	-23.8951	204	4.86366e-61	3.21425e-60
acute_cd8	TRBV_TRBJ						TRBV5-6_TRBJ2-1	age_n	0.510968	0.215892	0.95	0.0853025	0.936634	2.36678	204	0.0188799	0.0579318
acute_cd8	TRBV_TRBJ						TRBV5-6_TRBJ2-1	sex_n	0.159213	0.128362	0.95	-0.0938736	0.4123	1.24034	204	0.216273	0.98726
acute_cd8	TRBV_TRBJ						TRBV5-6_TRBJ2-1	covid	-0.719348	0.240952	0.95	-1.19442	-0.244274	-2.98545	204	0.0031779	0.312718
acute_cd8	TRBV_TRBJ						TRBV5-6_TRBJ2-1	timen	-0.421849	0.361304	0.95	-1.13422	0.29052	-1.16757	204	0.244342	0.663213
acute_cd8	TRBV_TRBJ						TRBV5-6_TRBJ2-1	acuity_maxn	1.33794	0.30986	0.95	0.727004	1.94888	4.31789	204	2.45712e-05	0.00101859
acute_cd8	TRBV_TRBJ						TRBV5-6_TRBJ2-1	timen:acuity_maxn	0.593128	0.473897	0.95	-0.341236	1.52749	1.2516	204	0.21215	0.670949
acute_cd8	TRBV_TRBJ						TRBV7-9_TRBJ2-2	(Intercept)	-7.45617	0.351361	0.95	-8.14842	-6.76392	-21.2208	233	2.34647e-56	1.28914e-55
acute_cd8	TRBV_TRBJ						TRBV7-9_TRBJ2-2	age_n	0.705462	0.235189	0.95	0.242094	1.16883	2.99956	233	0.0029973	0.0181544
acute_cd8	TRBV_TRBJ						TRBV7-9_TRBJ2-2	sex_n	0.0929597	0.125736	0.95	-0.154766	0.340685	0.739321	233	0.460456	0.98726
acute_cd8	TRBV_TRBJ						TRBV7-9_TRBJ2-2	covid	-0.116627	0.299988	0.95	-0.707662	0.474408	-0.388773	233	0.697799	0.98846
acute_cd8	TRBV_TRBJ						TRBV7-9_TRBJ2-2	timen	-0.273563	0.353296	0.95	-0.969627	0.422501	-0.774316	233	0.439529	0.785981
acute_cd8	TRBV_TRBJ						TRBV7-9_TRBJ2-2	acuity_maxn	0.820035	0.319774	0.95	0.190017	1.45005	2.56442	233	0.0109632	0.0320462
acute_cd8	TRBV_TRBJ						TRBV7-9_TRBJ2-2	timen:acuity_maxn	0.441928	0.474216	0.95	-0.492372	1.37623	0.931912	233	0.352347	0.804892
acute_cd8	TRBV_TRBJ						TRBV12-4_TRBJ1-1	(Intercept)	-7.69341	0.369106	0.95	-8.42104	-6.96578	-20.8433	210	4.93732e-53	2.32105e-52
acute_cd8	TRBV_TRBJ						TRBV12-4_TRBJ1-1	age_n	0.629889	0.228693	0.95	0.17906	1.08072	2.7543	210	0.00639792	0.0280524
acute_cd8	TRBV_TRBJ						TRBV12-4_TRBJ1-1	sex_n	0.156471	0.129612	0.95	-0.0990367	0.411978	1.20722	210	0.228704	0.98726
acute_cd8	TRBV_TRBJ						TRBV12-4_TRBJ1-1	covid	0.0973816	0.342058	0.95	-0.576927	0.77169	0.284693	210	0.77616	0.98846
acute_cd8	TRBV_TRBJ						TRBV12-4_TRBJ1-1	timen	-0.649009	0.375829	0.95	-1.38989	0.0918723	-1.72687	210	0.085661	0.548363
acute_cd8	TRBV_TRBJ						TRBV12-4_TRBJ1-1	acuity_maxn	0.916269	0.340656	0.95	0.244725	1.58781	2.68972	210	0.00772609	0.0248105
acute_cd8	TRBV_TRBJ						TRBV12-4_TRBJ1-1	timen:acuity_maxn	0.821123	0.504845	0.95	-0.17409	1.81634	1.62649	210	0.105346	0.644573
acute_cd8	TRBV_TRBJ						TRBV2_TRBJ1-2	(Intercept)	-7.59227	0.27643	0.95	-8.13725	-7.04729	-27.4654	207	5.89231e-71	5.84107e-70
acute_cd8	TRBV_TRBJ						TRBV2_TRBJ1-2	age_n	0.71162	0.197474	0.95	0.322302	1.10094	3.60362	207	0.000393086	0.00543173
acute_cd8	TRBV_TRBJ						TRBV2_TRBJ1-2	sex_n	-0.0143099	0.112942	0.95	-0.236974	0.208354	-0.126701	207	0.8993	0.992893
acute_cd8	TRBV_TRBJ						TRBV2_TRBJ1-2	covid	-0.184029	0.238607	0.95	-0.65444	0.286383	-0.771262	207	0.441431	0.969537
acute_cd8	TRBV_TRBJ						TRBV2_TRBJ1-2	timen	0.12048	0.364823	0.95	-0.598766	0.839725	0.330242	207	0.741551	0.89457
acute_cd8	TRBV_TRBJ						TRBV2_TRBJ1-2	acuity_maxn	0.991161	0.288689	0.95	0.422015	1.56031	3.43332	207	0.000720048	0.00596985
acute_cd8	TRBV_TRBJ						TRBV2_TRBJ1-2	timen:acuity_maxn	-0.190985	0.488152	0.95	-1.15337	0.771402	-0.391241	207	0.696022	0.919125
acute_cd8	TRBV_TRBJ						TRBV5-1_TRBJ1-2	(Intercept)	-7.61088	0.342315	0.95	-8.28581	-6.93595	-22.2335	204	2.03617e-56	1.13231e-55
acute_cd8	TRBV_TRBJ						TRBV5-1_TRBJ1-2	age_n	0.713754	0.247652	0.95	0.22547	1.20204	2.88209	204	0.00437329	0.0219145
acute_cd8	TRBV_TRBJ						TRBV5-1_TRBJ1-2	sex_n	0.118019	0.146832	0.95	-0.171484	0.407522	0.803767	204	0.422467	0.98726
acute_cd8	TRBV_TRBJ						TRBV5-1_TRBJ1-2	covid	0.240809	0.284753	0.95	-0.320626	0.802245	0.84568	204	0.398722	0.969537
acute_cd8	TRBV_TRBJ						TRBV5-1_TRBJ1-2	timen	-0.497441	0.396029	0.95	-1.27828	0.283395	-1.25607	204	0.210527	0.629734
acute_cd8	TRBV_TRBJ						TRBV5-1_TRBJ1-2	acuity_maxn	0.597743	0.34671	0.95	-0.0858512	1.28134	1.72404	204	0.0862148	0.138919
acute_cd8	TRBV_TRBJ						TRBV5-1_TRBJ1-2	timen:acuity_maxn	0.64751	0.496214	0.95	-0.330855	1.62588	1.3049	204	0.193396	0.661563
acute_cd8	TRBV_TRBJ						TRBV12-4_TRBJ1-2	(Intercept)	-7.31081	0.37414	0.95	-8.04818	-6.57343	-19.5403	219	6.82883e-50	2.88328e-49
acute_cd8	TRBV_TRBJ						TRBV12-4_TRBJ1-2	age_n	0.548208	0.241723	0.95	0.0718064	1.02461	2.26792	219	0.0243097	0.0664192
acute_cd8	TRBV_TRBJ						TRBV12-4_TRBJ1-2	sex_n	0.148939	0.13489	0.95	-0.11691	0.414788	1.10415	219	0.270738	0.98726
acute_cd8	TRBV_TRBJ						TRBV12-4_TRBJ1-2	covid	-0.330909	0.336233	0.95	-0.993575	0.331757	-0.984168	219	0.326119	0.956496
acute_cd8	TRBV_TRBJ						TRBV12-4_TRBJ1-2	timen	-0.414965	0.408555	0.95	-1.22017	0.390238	-1.01569	219	0.310898	0.724859
acute_cd8	TRBV_TRBJ						TRBV12-4_TRBJ1-2	acuity_maxn	1.12719	0.325005	0.95	0.486656	1.76773	3.46823	219	0.000630625	0.00578851
acute_cd8	TRBV_TRBJ						TRBV12-4_TRBJ1-2	timen:acuity_maxn	0.464214	0.51648	0.95	-0.553693	1.48212	0.898804	219	0.369744	0.818983
acute_cd8	TRBV_TRBJ						TRBV29-1_TRBJ1-1	(Intercept)	-7.40721	0.316415	0.95	-8.03102	-6.7834	-23.4098	207	4.43092e-60	2.84577e-59
acute_cd8	TRBV_TRBJ						TRBV29-1_TRBJ1-1	age_n	0.438637	0.253589	0.95	-0.0613106	0.938585	1.72972	207	0.0851711	0.166687
acute_cd8	TRBV_TRBJ						TRBV29-1_TRBJ1-1	sex_n	0.0812359	0.141831	0.95	-0.198383	0.360855	0.572764	207	0.567426	0.98726
acute_cd8	TRBV_TRBJ						TRBV29-1_TRBJ1-1	covid	-0.113866	0.270267	0.95	-0.646695	0.418962	-0.421311	207	0.673965	0.98846
acute_cd8	TRBV_TRBJ						TRBV29-1_TRBJ1-1	timen	-0.215526	0.452992	0.95	-1.10859	0.677543	-0.475783	207	0.634731	0.86142
acute_cd8	TRBV_TRBJ						TRBV29-1_TRBJ1-1	acuity_maxn	1.18391	0.381046	0.95	0.432684	1.93514	3.10701	207	0.00215512	0.0107864
acute_cd8	TRBV_TRBJ						TRBV29-1_TRBJ1-1	timen:acuity_maxn	0.0933545	0.586363	0.95	-1.06265	1.24936	0.159209	207	0.873659	0.962506
acute_cd8	TRBV_TRBJ						TRBV24-1_TRBJ2-1	(Intercept)	-7.67192	0.279103	0.95	-8.22186	-7.12198	-27.4877	229	1.78916e-74	2.33102e-73
acute_cd8	TRBV_TRBJ						TRBV24-1_TRBJ2-1	age_n	0.656732	0.194761	0.95	0.272979	1.04048	3.37198	229	0.000875983	0.00974264
acute_cd8	TRBV_TRBJ						TRBV24-1_TRBJ2-1	sex_n	0.313027	0.120423	0.95	0.0757482	0.550305	2.5994	229	0.00994564	0.479737
acute_cd8	TRBV_TRBJ						TRBV24-1_TRBJ2-1	covid	-0.00461015	0.246039	0.95	-0.4894	0.480179	-0.0187375	229	0.985067	0.995827
acute_cd8	TRBV_TRBJ						TRBV24-1_TRBJ2-1	timen	-0.35723	0.358078	0.95	-1.06278	0.348318	-0.997633	229	0.31951	0.724859
acute_cd8	TRBV_TRBJ						TRBV24-1_TRBJ2-1	acuity_maxn	0.842732	0.296708	0.95	0.258105	1.42736	2.84027	229	0.00491334	0.0182153
acute_cd8	TRBV_TRBJ						TRBV24-1_TRBJ2-1	timen:acuity_maxn	0.474833	0.487971	0.95	-0.486654	1.43632	0.973077	229	0.331542	0.80078
acute_cd8	TRBV_TRBJ						TRBV11-1_TRBJ2-5	(Intercept)	-8.13607	0.406497	0.95	-8.93714	-7.33501	-20.0151	223	1.06181e-51	4.7939e-51
acute_cd8	TRBV_TRBJ						TRBV11-1_TRBJ2-5	age_n	0.118274	0.285461	0.95	-0.444273	0.680821	0.414325	223	0.679035	0.740765
acute_cd8	TRBV_TRBJ						TRBV11-1_TRBJ2-5	sex_n	0.105447	0.152542	0.95	-0.195162	0.406055	0.691261	223	0.49012	0.98726
acute_cd8	TRBV_TRBJ						TRBV11-1_TRBJ2-5	covid	0.525423	0.359369	0.95	-0.182771	1.23362	1.46207	223	0.14513	0.919562
acute_cd8	TRBV_TRBJ						TRBV11-1_TRBJ2-5	timen	-0.266161	0.468899	0.95	-1.1902	0.657878	-0.56763	223	0.570857	0.837969
acute_cd8	TRBV_TRBJ						TRBV11-1_TRBJ2-5	acuity_maxn	1.67074	0.380979	0.95	0.919965	2.42152	4.3854	223	1.78473e-05	0.000904265
acute_cd8	TRBV_TRBJ						TRBV11-1_TRBJ2-5	timen:acuity_maxn	0.176771	0.635854	0.95	-1.07628	1.42982	0.278005	223	0.781266	0.94273
acute_cd8	TRBV_TRBJ						TRBV11-1_TRBJ2-3	(Intercept)	-7.54003	0.309187	0.95	-8.14934	-6.93071	-24.3866	222	1.0054e-64	7.39459e-64
acute_cd8	TRBV_TRBJ						TRBV11-1_TRBJ2-3	age_n	0.391519	0.236983	0.95	-0.075505	0.858542	1.6521	222	0.0999283	0.18752
acute_cd8	TRBV_TRBJ						TRBV11-1_TRBJ2-3	sex_n	0.205	0.133124	0.95	-0.0573484	0.467348	1.53992	222	0.125005	0.98726
acute_cd8	TRBV_TRBJ						TRBV11-1_TRBJ2-3	covid	0.10848	0.253477	0.95	-0.391049	0.608008	0.427967	222	0.66909	0.98846
acute_cd8	TRBV_TRBJ						TRBV11-1_TRBJ2-3	timen	-0.976811	0.547153	0.95	-2.05509	0.101468	-1.78526	222	0.0755842	0.548363
acute_cd8	TRBV_TRBJ						TRBV11-1_TRBJ2-3	acuity_maxn	0.799096	0.348336	0.95	0.112627	1.48557	2.29404	222	0.0227236	0.051552
acute_cd8	TRBV_TRBJ						TRBV11-1_TRBJ2-3	timen:acuity_maxn	1.30432	0.747621	0.95	-0.169025	2.77766	1.74462	222	0.0824343	0.624667
acute_cd8	TRBV_TRBJ						TRBV27_TRBJ1-5	(Intercept)	-7.09557	0.279377	0.95	-7.646	-6.54514	-25.3978	233	4.58358e-69	4.26554e-68
acute_cd8	TRBV_TRBJ						TRBV27_TRBJ1-5	age_n	0.296644	0.197155	0.95	-0.0917892	0.685077	1.50463	233	0.133774	0.232828
acute_cd8	TRBV_TRBJ						TRBV27_TRBJ1-5	sex_n	0.0367382	0.11626	0.95	-0.192317	0.265794	0.315999	233	0.752286	0.992893
acute_cd8	TRBV_TRBJ						TRBV27_TRBJ1-5	covid	-0.322426	0.234678	0.95	-0.784789	0.139937	-1.3739	233	0.170792	0.919562
acute_cd8	TRBV_TRBJ						TRBV27_TRBJ1-5	timen	0.161805	0.377393	0.95	-0.581733	0.905344	0.428745	233	0.668505	0.862961
acute_cd8	TRBV_TRBJ						TRBV27_TRBJ1-5	acuity_maxn	0.874523	0.288817	0.95	0.305498	1.44355	3.02795	233	0.00273924	0.0123672
acute_cd8	TRBV_TRBJ						TRBV27_TRBJ1-5	timen:acuity_maxn	-0.240479	0.518103	0.95	-1.26124	0.780286	-0.464153	233	0.642972	0.89513
acute_cd8	TRBV_TRBJ						TRBV4-1_TRBJ1-2	(Intercept)	-7.11235	0.307363	0.95	-7.71803	-6.50668	-23.1399	225	1.99755e-61	1.33953e-60
acute_cd8	TRBV_TRBJ						TRBV4-1_TRBJ1-2	age_n	0.408157	0.210137	0.95	-0.00593204	0.822246	1.94233	225	0.0533447	0.115285
acute_cd8	TRBV_TRBJ						TRBV4-1_TRBJ1-2	sex_n	0.031661	0.125043	0.95	-0.214745	0.278067	0.2532	225	0.800345	0.992893
acute_cd8	TRBV_TRBJ						TRBV4-1_TRBJ1-2	covid	-0.404525	0.245862	0.95	-0.889011	0.0799614	-1.64533	225	0.101297	0.844362
acute_cd8	TRBV_TRBJ						TRBV4-1_TRBJ1-2	timen	-0.162834	0.397875	0.95	-0.946873	0.621205	-0.409259	225	0.682739	0.86865
acute_cd8	TRBV_TRBJ						TRBV4-1_TRBJ1-2	acuity_maxn	0.862882	0.321743	0.95	0.228868	1.4969	2.6819	225	0.00786325	0.0250744
acute_cd8	TRBV_TRBJ						TRBV4-1_TRBJ1-2	timen:acuity_maxn	0.183422	0.536918	0.95	-0.87461	1.24145	0.341619	225	0.732956	0.920782
acute_cd8	TRBV_TRBJ						TRBV27_TRBJ2-5	(Intercept)	-7.42021	0.281109	0.95	-7.97409	-6.86634	-26.3963	230	1.51107e-71	1.56602e-70
acute_cd8	TRBV_TRBJ						TRBV27_TRBJ2-5	age_n	0.771304	0.223381	0.95	0.331169	1.21144	3.45286	230	0.000660093	0.00836118
acute_cd8	TRBV_TRBJ						TRBV27_TRBJ2-5	sex_n	0.0673237	0.12375	0.95	-0.176504	0.311151	0.544032	230	0.586946	0.991287
acute_cd8	TRBV_TRBJ						TRBV27_TRBJ2-5	covid	0.020894	0.219953	0.95	-0.412485	0.454273	0.0949932	230	0.924403	0.98846
acute_cd8	TRBV_TRBJ						TRBV27_TRBJ2-5	timen	-0.149846	0.311228	0.95	-0.763068	0.463376	-0.481468	230	0.630642	0.86142
acute_cd8	TRBV_TRBJ						TRBV27_TRBJ2-5	acuity_maxn	0.573748	0.298773	0.95	-0.014934	1.16243	1.92035	230	0.0560508	0.098684
acute_cd8	TRBV_TRBJ						TRBV27_TRBJ2-5	timen:acuity_maxn	0.209191	0.414222	0.95	-0.606965	1.02535	0.50502	230	0.614028	0.893358
acute_cd8	TRBV_TRBJ						TRBV12-4_TRBJ2-7	(Intercept)	-6.75779	0.306458	0.95	-7.36167	-6.15391	-22.0513	226	2.96901e-58	1.7814e-57
acute_cd8	TRBV_TRBJ						TRBV12-4_TRBJ2-7	age_n	0.221814	0.234958	0.95	-0.241174	0.684802	0.944058	226	0.346148	0.43724
acute_cd8	TRBV_TRBJ						TRBV12-4_TRBJ2-7	sex_n	0.0179205	0.125427	0.95	-0.229235	0.265076	0.142876	226	0.886515	0.992893
acute_cd8	TRBV_TRBJ						TRBV12-4_TRBJ2-7	covid	-0.264116	0.264616	0.95	-0.785546	0.257315	-0.998109	226	0.319294	0.956496
acute_cd8	TRBV_TRBJ						TRBV12-4_TRBJ2-7	timen	-0.418159	0.469737	0.95	-1.34378	0.507464	-0.8902	226	0.374305	0.762368
acute_cd8	TRBV_TRBJ						TRBV12-4_TRBJ2-7	acuity_maxn	0.475977	0.342819	0.95	-0.199554	1.15151	1.38842	226	0.166376	0.236348
acute_cd8	TRBV_TRBJ						TRBV12-4_TRBJ2-7	timen:acuity_maxn	0.63099	0.671168	0.95	-0.691558	1.95354	0.940137	226	0.348151	0.801102
acute_cd8	TRBV_TRBJ						TRBV5-1_TRBJ2-5	(Intercept)	-7.27305	0.35553	0.95	-7.97382	-6.57228	-20.4569	215	2.36985e-52	1.09157e-51
acute_cd8	TRBV_TRBJ						TRBV5-1_TRBJ2-5	age_n	0.677384	0.25092	0.95	0.182805	1.17196	2.6996	215	0.0074946	0.0313536
acute_cd8	TRBV_TRBJ						TRBV5-1_TRBJ2-5	sex_n	0.0182412	0.134043	0.95	-0.245965	0.282447	0.136085	215	0.891881	0.992893
acute_cd8	TRBV_TRBJ						TRBV5-1_TRBJ2-5	covid	-0.313875	0.309568	0.95	-0.924052	0.296302	-1.01391	215	0.311764	0.956496
acute_cd8	TRBV_TRBJ						TRBV5-1_TRBJ2-5	timen	0.229342	0.33401	0.95	-0.429011	0.887696	0.686633	215	0.493054	0.80875
acute_cd8	TRBV_TRBJ						TRBV5-1_TRBJ2-5	acuity_maxn	0.847827	0.321539	0.95	0.214055	1.4816	2.63678	215	0.00898044	0.0272367
acute_cd8	TRBV_TRBJ						TRBV5-1_TRBJ2-5	timen:acuity_maxn	-0.232433	0.431482	0.95	-1.08291	0.618044	-0.538686	215	0.590661	0.893358
acute_cd8	TRBV_TRBJ						TRBV6-3_TRBJ1-1	(Intercept)	-7.12605	0.33054	0.95	-7.77732	-6.47477	-21.5588	230	3.91903e-57	2.23385e-56
acute_cd8	TRBV_TRBJ						TRBV6-3_TRBJ1-1	age_n	0.501083	0.229486	0.95	0.0489198	0.953247	2.1835	230	0.0300101	0.0760256
acute_cd8	TRBV_TRBJ						TRBV6-3_TRBJ1-1	sex_n	0.0349933	0.132771	0.95	-0.226609	0.296596	0.263561	230	0.792354	0.992893
acute_cd8	TRBV_TRBJ						TRBV6-3_TRBJ1-1	covid	-0.00575509	0.303126	0.95	-0.603015	0.591504	-0.0189858	230	0.984869	0.995827
acute_cd8	TRBV_TRBJ						TRBV6-3_TRBJ1-1	timen	-0.45013	0.339957	0.95	-1.11996	0.2197	-1.32408	230	0.186792	0.624568
acute_cd8	TRBV_TRBJ						TRBV6-3_TRBJ1-1	acuity_maxn	0.473837	0.33635	0.95	-0.188885	1.13656	1.40876	230	0.160257	0.231257
acute_cd8	TRBV_TRBJ						TRBV6-3_TRBJ1-1	timen:acuity_maxn	0.386728	0.458436	0.95	-0.516543	1.29	0.843581	230	0.39978	0.834838
acute_cd8	TRBV_TRBJ						TRBV19_TRBJ2-2	(Intercept)	-7.24368	0.292002	0.95	-7.81906	-6.6683	-24.807	227	1.42689e-66	1.12183e-65
acute_cd8	TRBV_TRBJ						TRBV19_TRBJ2-2	age_n	0.544721	0.21161	0.95	0.127751	0.961691	2.57418	227	0.0106837	0.0399326
acute_cd8	TRBV_TRBJ						TRBV19_TRBJ2-2	sex_n	0.165517	0.124115	0.95	-0.0790472	0.410082	1.33358	227	0.183678	0.98726
acute_cd8	TRBV_TRBJ						TRBV19_TRBJ2-2	covid	-0.23313	0.234875	0.95	-0.695944	0.229685	-0.992568	227	0.321977	0.956496
acute_cd8	TRBV_TRBJ						TRBV19_TRBJ2-2	timen	-0.922228	0.398833	0.95	-1.70812	-0.136341	-2.31232	227	0.021656	0.351567
acute_cd8	TRBV_TRBJ						TRBV19_TRBJ2-2	acuity_maxn	0.617158	0.307256	0.95	0.0117196	1.2226	2.00861	227	0.0457628	0.0848286
acute_cd8	TRBV_TRBJ						TRBV19_TRBJ2-2	timen:acuity_maxn	1.20804	0.524867	0.95	0.173809	2.24228	2.30162	227	0.0222635	0.482375
acute_cd8	TRBV_TRBJ						TRBV28_TRBJ1-1	(Intercept)	-7.03973	0.285577	0.95	-7.6022	-6.47727	-24.6509	248	1.21358e-68	1.06422e-67
acute_cd8	TRBV_TRBJ						TRBV28_TRBJ1-1	age_n	0.610244	0.204227	0.95	0.208003	1.01248	2.98807	248	0.0030893	0.0181544
acute_cd8	TRBV_TRBJ						TRBV28_TRBJ1-1	sex_n	-0.132315	0.118493	0.95	-0.365695	0.101065	-1.11666	248	0.265222	0.98726
acute_cd8	TRBV_TRBJ						TRBV28_TRBJ1-1	covid	-0.130778	0.249172	0.95	-0.621542	0.359987	-0.524847	248	0.600158	0.98846
acute_cd8	TRBV_TRBJ						TRBV28_TRBJ1-1	timen	-0.058723	0.337347	0.95	-0.723153	0.605707	-0.174073	248	0.86195	0.952952
acute_cd8	TRBV_TRBJ						TRBV28_TRBJ1-1	acuity_maxn	0.839253	0.294361	0.95	0.259486	1.41902	2.8511	248	0.00472364	0.0179161
acute_cd8	TRBV_TRBJ						TRBV28_TRBJ1-1	timen:acuity_maxn	-0.0719561	0.448241	0.95	-0.9548	0.810888	-0.16053	248	0.872594	0.962506
acute_cd8	TRBV_TRBJ						TRBV30_TRBJ1-1	(Intercept)	-7.21321	0.302027	0.95	-7.8083	-6.61811	-23.8826	230	3.25901e-64	2.3589e-63
acute_cd8	TRBV_TRBJ						TRBV30_TRBJ1-1	age_n	0.338176	0.226306	0.95	-0.107721	0.784073	1.49433	230	0.136459	0.236598
acute_cd8	TRBV_TRBJ						TRBV30_TRBJ1-1	sex_n	0.0662607	0.128609	0.95	-0.187141	0.319662	0.515212	230	0.6069	0.992893
acute_cd8	TRBV_TRBJ						TRBV30_TRBJ1-1	covid	-0.197738	0.246537	0.95	-0.683499	0.288022	-0.802061	230	0.423345	0.969537
acute_cd8	TRBV_TRBJ						TRBV30_TRBJ1-1	timen	-0.16674	0.333435	0.95	-0.823718	0.490237	-0.500069	230	0.617505	0.861184
acute_cd8	TRBV_TRBJ						TRBV30_TRBJ1-1	acuity_maxn	1.13552	0.308092	0.95	0.528478	1.74257	3.68566	230	0.000284538	0.00394593
acute_cd8	TRBV_TRBJ						TRBV30_TRBJ1-1	timen:acuity_maxn	0.0189682	0.428736	0.95	-0.825785	0.863721	0.0442421	230	0.96475	0.992909
acute_cd8	TRBV_TRBJ						TRBV7-2_TRBJ2-1	(Intercept)	-7.66166	0.323193	0.95	-8.29826	-7.02506	-23.7062	244	2.9866e-65	2.26982e-64
acute_cd8	TRBV_TRBJ						TRBV7-2_TRBJ2-1	age_n	0.516518	0.231991	0.95	0.059557	0.973479	2.22646	244	0.0268973	0.0717261
acute_cd8	TRBV_TRBJ						TRBV7-2_TRBJ2-1	sex_n	0.248561	0.130857	0.95	-0.00919183	0.506314	1.89949	244	0.0586793	0.83618
acute_cd8	TRBV_TRBJ						TRBV7-2_TRBJ2-1	covid	-0.159309	0.280506	0.95	-0.711832	0.393214	-0.567935	244	0.570601	0.98846
acute_cd8	TRBV_TRBJ						TRBV7-2_TRBJ2-1	timen	0.124958	0.31738	0.95	-0.500196	0.750112	0.393718	244	0.694133	0.874377
acute_cd8	TRBV_TRBJ						TRBV7-2_TRBJ2-1	acuity_maxn	1.33261	0.317228	0.95	0.707758	1.95747	4.20081	244	3.73176e-05	0.00141807
acute_cd8	TRBV_TRBJ						TRBV7-2_TRBJ2-1	timen:acuity_maxn	-0.229256	0.418463	0.95	-1.05352	0.595005	-0.547852	244	0.584294	0.893358
acute_cd8	TRBV_TRBJ						TRBV9_TRBJ1-2	(Intercept)	-7.61397	0.328952	0.95	-8.26192	-6.96602	-23.1461	244	1.70619e-63	1.21566e-62
acute_cd8	TRBV_TRBJ						TRBV9_TRBJ1-2	age_n	0.858179	0.202787	0.95	0.458742	1.25762	4.23192	244	3.28184e-05	0.00136047
acute_cd8	TRBV_TRBJ						TRBV9_TRBJ1-2	sex_n	-0.0694856	0.116292	0.95	-0.29855	0.159579	-0.59751	244	0.550721	0.98726
acute_cd8	TRBV_TRBJ						TRBV9_TRBJ1-2	covid	0.275129	0.303731	0.95	-0.32314	0.873397	0.905832	244	0.365919	0.969537
acute_cd8	TRBV_TRBJ						TRBV9_TRBJ1-2	timen	-0.301603	0.270853	0.95	-0.835112	0.231906	-1.11353	244	0.266577	0.68843
acute_cd8	TRBV_TRBJ						TRBV9_TRBJ1-2	acuity_maxn	0.760056	0.268449	0.95	0.231283	1.28883	2.83129	244	0.00502276	0.0184708
acute_cd8	TRBV_TRBJ						TRBV9_TRBJ1-2	timen:acuity_maxn	0.26494	0.359331	0.95	-0.442847	0.972726	0.737314	244	0.46164	0.843363
acute_cd8	TRBV_TRBJ						TRBV6-5_TRBJ2-3	(Intercept)	-6.96502	0.313788	0.95	-7.58338	-6.34667	-22.1966	224	1.72812e-58	1.0507e-57
acute_cd8	TRBV_TRBJ						TRBV6-5_TRBJ2-3	age_n	0.178324	0.234162	0.95	-0.283118	0.639765	0.761541	224	0.447135	0.533753
acute_cd8	TRBV_TRBJ						TRBV6-5_TRBJ2-3	sex_n	0.0758085	0.12992	0.95	-0.180214	0.331831	0.5835	224	0.560143	0.98726
acute_cd8	TRBV_TRBJ						TRBV6-5_TRBJ2-3	covid	-0.476936	0.27213	0.95	-1.0132	0.0593278	-1.7526	224	0.0810391	0.787111
acute_cd8	TRBV_TRBJ						TRBV6-5_TRBJ2-3	timen	-0.162959	0.301551	0.95	-0.757198	0.431281	-0.540402	224	0.589457	0.850582
acute_cd8	TRBV_TRBJ						TRBV6-5_TRBJ2-3	acuity_maxn	1.20392	0.315243	0.95	0.582699	1.82514	3.81903	224	0.000173486	0.00360031
acute_cd8	TRBV_TRBJ						TRBV6-5_TRBJ2-3	timen:acuity_maxn	0.100857	0.393741	0.95	-0.675054	0.876768	0.256151	224	0.798069	0.950796
acute_cd8	TRBV_TRBJ						TRBV3-1_TRBJ2-1	(Intercept)	-7.16499	0.274262	0.95	-7.70519	-6.62479	-26.1247	246	6.61023e-73	7.72889e-72
acute_cd8	TRBV_TRBJ						TRBV3-1_TRBJ2-1	age_n	0.505744	0.219572	0.95	0.0732629	0.938225	2.30332	246	0.0220957	0.0641761
acute_cd8	TRBV_TRBJ						TRBV3-1_TRBJ2-1	sex_n	-0.0315522	0.119825	0.95	-0.267567	0.204463	-0.263318	246	0.792526	0.992893
acute_cd8	TRBV_TRBJ						TRBV3-1_TRBJ2-1	covid	-0.115488	0.219903	0.95	-0.548622	0.317646	-0.525177	246	0.599933	0.98846
acute_cd8	TRBV_TRBJ						TRBV3-1_TRBJ2-1	timen	-0.55536	0.414965	0.95	-1.3727	0.261978	-1.33833	246	0.182025	0.624568
acute_cd8	TRBV_TRBJ						TRBV3-1_TRBJ2-1	acuity_maxn	0.707507	0.3061	0.95	0.104597	1.31042	2.31136	246	0.02164	0.0498376
acute_cd8	TRBV_TRBJ						TRBV3-1_TRBJ2-1	timen:acuity_maxn	0.682458	0.546632	0.95	-0.394217	1.75913	1.24848	246	0.213042	0.670949
acute_cd8	TRBV_TRBJ						TRBV5-4_TRBJ2-7	(Intercept)	-7.93629	0.317711	0.95	-8.56228	-7.31029	-24.9795	230	1.86383e-67	1.60359e-66
acute_cd8	TRBV_TRBJ						TRBV5-4_TRBJ2-7	age_n	1.13533	0.210993	0.95	0.719605	1.55106	5.3809	230	1.82249e-07	4.65623e-05
acute_cd8	TRBV_TRBJ						TRBV5-4_TRBJ2-7	sex_n	-0.147363	0.122239	0.95	-0.388215	0.0934891	-1.20553	230	0.229238	0.98726
acute_cd8	TRBV_TRBJ						TRBV5-4_TRBJ2-7	covid	0.233647	0.278854	0.95	-0.315789	0.783083	0.837882	230	0.402967	0.969537
acute_cd8	TRBV_TRBJ						TRBV5-4_TRBJ2-7	timen	-0.496299	0.303229	0.95	-1.09376	0.101164	-1.63671	230	0.103058	0.565037
acute_cd8	TRBV_TRBJ						TRBV5-4_TRBJ2-7	acuity_maxn	0.967487	0.29689	0.95	0.382515	1.55246	3.25874	230	0.00128842	0.00814745
acute_cd8	TRBV_TRBJ						TRBV5-4_TRBJ2-7	timen:acuity_maxn	0.393611	0.389963	0.95	-0.374745	1.16197	1.00936	230	0.313865	0.786309
acute_cd8	TRBV_TRBJ						TRBV29-1_TRBJ1-2	(Intercept)	-7.05565	0.290014	0.95	-7.62696	-6.48434	-24.3287	239	1.31433e-66	1.05146e-65
acute_cd8	TRBV_TRBJ						TRBV29-1_TRBJ1-2	age_n	0.709027	0.213583	0.95	0.288282	1.12977	3.31968	239	0.00104205	0.0101655
acute_cd8	TRBV_TRBJ						TRBV29-1_TRBJ1-2	sex_n	0.0203225	0.125398	0.95	-0.226703	0.267348	0.162064	239	0.871392	0.992893
acute_cd8	TRBV_TRBJ						TRBV29-1_TRBJ1-2	covid	-0.366645	0.254262	0.95	-0.867525	0.134235	-1.442	239	0.150612	0.919562
acute_cd8	TRBV_TRBJ						TRBV29-1_TRBJ1-2	timen	-0.236816	0.34394	0.95	-0.914356	0.440724	-0.68854	239	0.491781	0.80875
acute_cd8	TRBV_TRBJ						TRBV29-1_TRBJ1-2	acuity_maxn	0.522567	0.293812	0.95	-0.0562234	1.10136	1.77858	239	0.0765797	0.127446
acute_cd8	TRBV_TRBJ						TRBV29-1_TRBJ1-2	timen:acuity_maxn	0.308541	0.434086	0.95	-0.546582	1.16366	0.710782	239	0.477912	0.847138
acute_cd8	TRBV_TRBJ						TRBV27_TRBJ2-2	(Intercept)	-7.27694	0.286666	0.95	-7.84159	-6.7123	-25.3847	245	1.53356e-70	1.48788e-69
acute_cd8	TRBV_TRBJ						TRBV27_TRBJ2-2	age_n	0.4446	0.184829	0.95	0.0805435	0.808657	2.40547	245	0.0168939	0.0542518
acute_cd8	TRBV_TRBJ						TRBV27_TRBJ2-2	sex_n	0.201462	0.109559	0.95	-0.0143353	0.41726	1.83885	245	0.0671477	0.913919
acute_cd8	TRBV_TRBJ						TRBV27_TRBJ2-2	covid	-0.340471	0.245254	0.95	-0.823547	0.142604	-1.38824	245	0.166325	0.919562
acute_cd8	TRBV_TRBJ						TRBV27_TRBJ2-2	timen	-0.0126324	0.31544	0.95	-0.633953	0.608689	-0.0400469	245	0.968088	0.993246
acute_cd8	TRBV_TRBJ						TRBV27_TRBJ2-2	acuity_maxn	0.937846	0.292045	0.95	0.362606	1.51309	3.2113	245	0.00149821	0.00860655
acute_cd8	TRBV_TRBJ						TRBV27_TRBJ2-2	timen:acuity_maxn	-0.00576447	0.424692	0.95	-0.842277	0.830748	-0.0135733	245	0.989181	0.993549
acute_cd8	TRBV_TRBJ						TRBV29-1_TRBJ2-7	(Intercept)	-7.3153	0.280678	0.95	-7.86817	-6.76244	-26.0629	244	1.84014e-72	2.09776e-71
acute_cd8	TRBV_TRBJ						TRBV29-1_TRBJ2-7	age_n	0.611344	0.197649	0.95	0.222027	1.00066	3.09307	244	0.00221149	0.0154679
acute_cd8	TRBV_TRBJ						TRBV29-1_TRBJ2-7	sex_n	-0.181452	0.113559	0.95	-0.405133	0.0422292	-1.59786	244	0.111368	0.98726
acute_cd8	TRBV_TRBJ						TRBV29-1_TRBJ2-7	covid	-0.0169041	0.236835	0.95	-0.483406	0.449598	-0.071375	244	0.943158	0.989865
acute_cd8	TRBV_TRBJ						TRBV29-1_TRBJ2-7	timen	-0.770643	0.309375	0.95	-1.38003	-0.161258	-2.49097	244	0.0134052	0.339597
acute_cd8	TRBV_TRBJ						TRBV29-1_TRBJ2-7	acuity_maxn	0.998436	0.296368	0.95	0.414669	1.5822	3.3689	244	0.000876964	0.00668375
acute_cd8	TRBV_TRBJ						TRBV29-1_TRBJ2-7	timen:acuity_maxn	0.759849	0.406463	0.95	-0.0407749	1.56047	1.86942	244	0.0627626	0.571139
acute_cd8	TRBV_TRBJ						TRBV6-1_TRBJ2-1	(Intercept)	-6.55126	0.308761	0.95	-7.15933	-5.94319	-21.2179	253	4.31619e-58	2.55608e-57
acute_cd8	TRBV_TRBJ						TRBV6-1_TRBJ2-1	age_n	0.346238	0.182335	0.95	-0.0128493	0.705324	1.89891	253	0.0587135	0.123951
acute_cd8	TRBV_TRBJ						TRBV6-1_TRBJ2-1	sex_n	0.0813194	0.111158	0.95	-0.137594	0.300233	0.731563	253	0.465112	0.98726
acute_cd8	TRBV_TRBJ						TRBV6-1_TRBJ2-1	covid	-0.53738	0.28283	0.95	-1.09438	0.0196205	-1.90001	253	0.0585684	0.642789
acute_cd8	TRBV_TRBJ						TRBV6-1_TRBJ2-1	timen	-0.159067	0.282471	0.95	-0.715362	0.397228	-0.563126	253	0.573847	0.8387
acute_cd8	TRBV_TRBJ						TRBV6-1_TRBJ2-1	acuity_maxn	0.558233	0.272572	0.95	0.0214337	1.09503	2.04802	253	0.0415904	0.0800221
acute_cd8	TRBV_TRBJ						TRBV6-1_TRBJ2-1	timen:acuity_maxn	0.0660685	0.362506	0.95	-0.647844	0.779982	0.182255	253	0.855528	0.962506
acute_cd8	TRBV_TRBJ						TRBV7-2_TRBJ2-7	(Intercept)	-7.35088	0.313669	0.95	-7.96854	-6.73321	-23.4352	259	5.972e-66	4.61565e-65
acute_cd8	TRBV_TRBJ						TRBV7-2_TRBJ2-7	age_n	0.242307	0.250943	0.95	-0.251841	0.736456	0.965588	259	0.335151	0.426534
acute_cd8	TRBV_TRBJ						TRBV7-2_TRBJ2-7	sex_n	0.0907202	0.132487	0.95	-0.170168	0.351608	0.68475	259	0.494114	0.98726
acute_cd8	TRBV_TRBJ						TRBV7-2_TRBJ2-7	covid	0.0228681	0.267584	0.95	-0.504048	0.549784	0.0854614	259	0.931961	0.989865
acute_cd8	TRBV_TRBJ						TRBV7-2_TRBJ2-7	timen	-0.0528193	0.347807	0.95	-0.737709	0.632071	-0.151864	259	0.879413	0.963972
acute_cd8	TRBV_TRBJ						TRBV7-2_TRBJ2-7	acuity_maxn	1.1479	0.33689	0.95	0.484511	1.81129	3.40736	259	0.00076037	0.00619159
acute_cd8	TRBV_TRBJ						TRBV7-2_TRBJ2-7	timen:acuity_maxn	0.0540559	0.465219	0.95	-0.862037	0.970149	0.116195	259	0.907588	0.978561
acute_cd8	TRBV_TRBJ						TRBV20-1_TRBJ2-2	(Intercept)	-7.38953	0.282846	0.95	-7.94656	-6.83249	-26.1256	253	8.3717e-74	1.03176e-72
acute_cd8	TRBV_TRBJ						TRBV20-1_TRBJ2-2	age_n	0.660133	0.204844	0.95	0.256716	1.06355	3.22261	253	0.00143699	0.0126013
acute_cd8	TRBV_TRBJ						TRBV20-1_TRBJ2-2	sex_n	0.0220509	0.118431	0.95	-0.211186	0.255288	0.186191	253	0.852444	0.992893
acute_cd8	TRBV_TRBJ						TRBV20-1_TRBJ2-2	covid	0.127462	0.243877	0.95	-0.352826	0.607749	0.522647	253	0.601677	0.98846
acute_cd8	TRBV_TRBJ						TRBV20-1_TRBJ2-2	timen	-0.609139	0.295429	0.95	-1.19095	-0.0273258	-2.06188	253	0.0402406	0.388611
acute_cd8	TRBV_TRBJ						TRBV20-1_TRBJ2-2	acuity_maxn	0.668182	0.284726	0.95	0.107447	1.22892	2.34675	253	0.0197097	0.0473032
acute_cd8	TRBV_TRBJ						TRBV20-1_TRBJ2-2	timen:acuity_maxn	0.705908	0.396362	0.95	-0.0746808	1.4865	1.78097	253	0.0761172	0.607602
acute_cd8	TRBV_TRBJ						TRBV29-1_TRBJ2-1	(Intercept)	-7.36714	0.292217	0.95	-7.94271	-6.79158	-25.2112	246	3.91433e-70	3.71862e-69
acute_cd8	TRBV_TRBJ						TRBV29-1_TRBJ2-1	age_n	0.619684	0.205543	0.95	0.214836	1.02453	3.01487	246	0.00284006	0.0178212
acute_cd8	TRBV_TRBJ						TRBV29-1_TRBJ2-1	sex_n	-0.00093842	0.119069	0.95	-0.235462	0.233586	-0.00788133	246	0.993718	0.999541
acute_cd8	TRBV_TRBJ						TRBV29-1_TRBJ2-1	covid	-0.0248338	0.238228	0.95	-0.494062	0.444394	-0.104244	246	0.917061	0.98846
acute_cd8	TRBV_TRBJ						TRBV29-1_TRBJ2-1	timen	-0.275069	0.315315	0.95	-0.896131	0.345993	-0.872361	246	0.383862	0.769784
acute_cd8	TRBV_TRBJ						TRBV29-1_TRBJ2-1	acuity_maxn	0.940533	0.284696	0.95	0.37978	1.50129	3.30364	246	0.0010964	0.00757511
acute_cd8	TRBV_TRBJ						TRBV29-1_TRBJ2-1	timen:acuity_maxn	0.237791	0.406064	0.95	-0.562015	1.0376	0.5856	246	0.558681	0.878612
acute_cd8	TRBV_TRBJ						TRBV2_TRBJ2-3	(Intercept)	-7.21761	0.327843	0.95	-7.86337	-6.57185	-22.0155	244	6.72078e-60	4.2565e-59
acute_cd8	TRBV_TRBJ						TRBV2_TRBJ2-3	age_n	0.585591	0.201685	0.95	0.188325	0.982858	2.90349	244	0.00402837	0.0211142
acute_cd8	TRBV_TRBJ						TRBV2_TRBJ2-3	sex_n	0.000569073	0.114019	0.95	-0.224019	0.225157	0.00499102	244	0.996022	0.999541
acute_cd8	TRBV_TRBJ						TRBV2_TRBJ2-3	covid	-0.136418	0.294645	0.95	-0.71679	0.443955	-0.46299	244	0.643785	0.98846
acute_cd8	TRBV_TRBJ						TRBV2_TRBJ2-3	timen	-0.249087	0.485025	0.95	-1.20446	0.706284	-0.513555	244	0.608028	0.858268
acute_cd8	TRBV_TRBJ						TRBV2_TRBJ2-3	acuity_maxn	0.88217	0.279594	0.95	0.331445	1.43289	3.15519	244	0.0018054	0.00968545
acute_cd8	TRBV_TRBJ						TRBV2_TRBJ2-3	timen:acuity_maxn	0.117625	0.663035	0.95	-1.18838	1.42363	0.177404	244	0.859338	0.962506
acute_cd8	TRBV_TRBJ						TRBV20-1_TRBJ1-5	(Intercept)	-7.65285	0.293911	0.95	-8.23178	-7.07392	-26.038	244	2.18639e-72	2.43169e-71
acute_cd8	TRBV_TRBJ						TRBV20-1_TRBJ1-5	age_n	0.921401	0.231925	0.95	0.464571	1.37823	3.97285	244	9.35364e-05	0.00250898
acute_cd8	TRBV_TRBJ						TRBV20-1_TRBJ1-5	sex_n	0.0977998	0.124347	0.95	-0.147131	0.342731	0.786506	244	0.432334	0.98726
acute_cd8	TRBV_TRBJ						TRBV20-1_TRBJ1-5	covid	-0.228691	0.238975	0.95	-0.699408	0.242026	-0.956967	244	0.339531	0.956496
acute_cd8	TRBV_TRBJ						TRBV20-1_TRBJ1-5	timen	-0.00689507	0.409379	0.95	-0.813263	0.799473	-0.0168427	244	0.986576	0.993246
acute_cd8	TRBV_TRBJ						TRBV20-1_TRBJ1-5	acuity_maxn	1.37259	0.316591	0.95	0.74899	1.99619	4.33553	244	2.12802e-05	0.000970378
acute_cd8	TRBV_TRBJ						TRBV20-1_TRBJ1-5	timen:acuity_maxn	0.0428082	0.535455	0.95	-1.01189	1.09751	0.0799474	244	0.936345	0.979572
acute_cd8	TRBV_TRBJ						TRBV9_TRBJ1-1	(Intercept)	-7.29704	0.302433	0.95	-7.89249	-6.70158	-24.1278	267	4.89148e-69	4.46103e-68
acute_cd8	TRBV_TRBJ						TRBV9_TRBJ1-1	age_n	0.909882	0.19877	0.95	0.518527	1.30124	4.57757	267	7.21629e-06	0.00047009
acute_cd8	TRBV_TRBJ						TRBV9_TRBJ1-1	sex_n	-0.0386586	0.113575	0.95	-0.262275	0.184958	-0.340379	267	0.733839	0.992893
acute_cd8	TRBV_TRBJ						TRBV9_TRBJ1-1	covid	0.0601156	0.271031	0.95	-0.473515	0.593746	0.221803	267	0.824637	0.98846
acute_cd8	TRBV_TRBJ						TRBV9_TRBJ1-1	timen	-0.702481	0.366458	0.95	-1.424	0.0190343	-1.91695	267	0.0563119	0.466876
acute_cd8	TRBV_TRBJ						TRBV9_TRBJ1-1	acuity_maxn	0.530801	0.27921	0.95	-0.0189325	1.08053	1.90108	267	0.058368	0.101201
acute_cd8	TRBV_TRBJ						TRBV9_TRBJ1-1	timen:acuity_maxn	0.791541	0.478843	0.95	-0.151247	1.73433	1.65303	267	0.0995003	0.640576
acute_cd8	TRBV_TRBJ						TRBV3-1_TRBJ2-7	(Intercept)	-6.94035	0.271497	0.95	-7.47488	-6.40583	-25.5633	269	5.96612e-74	7.55709e-73
acute_cd8	TRBV_TRBJ						TRBV3-1_TRBJ2-7	age_n	0.459683	0.207695	0.95	0.0507684	0.868599	2.21326	269	0.0277192	0.0726434
acute_cd8	TRBV_TRBJ						TRBV3-1_TRBJ2-7	sex_n	-0.00835856	0.115365	0.95	-0.235492	0.218775	-0.072453	269	0.942295	0.992893
acute_cd8	TRBV_TRBJ						TRBV3-1_TRBJ2-7	covid	-0.10067	0.23009	0.95	-0.553677	0.352337	-0.437523	269	0.662083	0.98846
acute_cd8	TRBV_TRBJ						TRBV3-1_TRBJ2-7	timen	-0.626761	0.300264	0.95	-1.21793	-0.035595	-2.08737	269	0.037796	0.388611
acute_cd8	TRBV_TRBJ						TRBV3-1_TRBJ2-7	acuity_maxn	0.555485	0.282742	0.95	-0.00118347	1.11215	1.96464	269	0.0504856	0.0909938
acute_cd8	TRBV_TRBJ						TRBV3-1_TRBJ2-7	timen:acuity_maxn	0.692619	0.388292	0.95	-0.0718581	1.4571	1.78376	269	0.0755899	0.607602
acute_cd8	TRBV_TRBJ						TRBV5-1_TRBJ2-3	(Intercept)	-7.21091	0.291444	0.95	-7.78472	-6.6371	-24.742	268	3.66392e-71	3.71277e-70
acute_cd8	TRBV_TRBJ						TRBV5-1_TRBJ2-3	age_n	0.757076	0.196674	0.95	0.369854	1.1443	3.8494	268	0.000148119	0.00307935
acute_cd8	TRBV_TRBJ						TRBV5-1_TRBJ2-3	sex_n	0.0208414	0.113875	0.95	-0.203362	0.245045	0.18302	268	0.854921	0.992893
acute_cd8	TRBV_TRBJ						TRBV5-1_TRBJ2-3	covid	-0.0845115	0.246208	0.95	-0.56926	0.400237	-0.343252	268	0.731678	0.98846
acute_cd8	TRBV_TRBJ						TRBV5-1_TRBJ2-3	timen	-0.177317	0.36643	0.95	-0.898764	0.54413	-0.483904	268	0.628849	0.86142
acute_cd8	TRBV_TRBJ						TRBV5-1_TRBJ2-3	acuity_maxn	0.513497	0.292428	0.95	-0.0622516	1.08925	1.75598	268	0.0802346	0.131186
acute_cd8	TRBV_TRBJ						TRBV5-1_TRBJ2-3	timen:acuity_maxn	0.0614013	0.510929	0.95	-0.944544	1.06735	0.120176	268	0.904434	0.978561
acute_cd8	TRBV_TRBJ						TRBV5-6_TRBJ2-7	(Intercept)	-7.35601	0.258075	0.95	-7.86414	-6.84789	-28.5034	267	5.70797e-83	1.13167e-81
acute_cd8	TRBV_TRBJ						TRBV5-6_TRBJ2-7	age_n	0.618638	0.180087	0.95	0.264067	0.973209	3.43522	267	0.000686339	0.00845867
acute_cd8	TRBV_TRBJ						TRBV5-6_TRBJ2-7	sex_n	0.153699	0.10594	0.95	-0.0548845	0.362283	1.45082	267	0.148005	0.98726
acute_cd8	TRBV_TRBJ						TRBV5-6_TRBJ2-7	covid	-0.149577	0.209814	0.95	-0.562678	0.263524	-0.712904	267	0.476528	0.969537
acute_cd8	TRBV_TRBJ						TRBV5-6_TRBJ2-7	timen	-0.349906	0.303543	0.95	-0.947548	0.247737	-1.15274	267	0.250049	0.666797
acute_cd8	TRBV_TRBJ						TRBV5-6_TRBJ2-7	acuity_maxn	1.02018	0.275967	0.95	0.476827	1.56352	3.69673	267	0.000265018	0.00389833
acute_cd8	TRBV_TRBJ						TRBV5-6_TRBJ2-7	timen:acuity_maxn	0.300859	0.400812	0.95	-0.488295	1.09001	0.750624	267	0.45354	0.842288
acute_cd8	TRBV_TRBJ						TRBV6-3_TRBJ2-1	(Intercept)	-7.16816	0.288961	0.95	-7.73701	-6.59931	-24.8067	276	3.14964e-72	3.34008e-71
acute_cd8	TRBV_TRBJ						TRBV6-3_TRBJ2-1	age_n	0.479514	0.201306	0.95	0.0832234	0.875805	2.38201	276	0.017896	0.0570669
acute_cd8	TRBV_TRBJ						TRBV6-3_TRBJ2-1	sex_n	-0.032408	0.114476	0.95	-0.257765	0.192949	-0.283098	276	0.777314	0.992893
acute_cd8	TRBV_TRBJ						TRBV6-3_TRBJ2-1	covid	0.121276	0.251639	0.95	-0.3741	0.616653	0.481945	276	0.630227	0.98846
acute_cd8	TRBV_TRBJ						TRBV6-3_TRBJ2-1	timen	-0.467117	0.338973	0.95	-1.13442	0.200184	-1.37804	276	0.169308	0.624568
acute_cd8	TRBV_TRBJ						TRBV6-3_TRBJ2-1	acuity_maxn	0.720077	0.283159	0.95	0.162652	1.2775	2.54302	276	0.0115363	0.0327649
acute_cd8	TRBV_TRBJ						TRBV6-3_TRBJ2-1	timen:acuity_maxn	0.406209	0.449427	0.95	-0.478531	1.29095	0.903837	276	0.36687	0.818264
acute_cd8	TRBV_TRBJ						TRBV2_TRBJ1-1	(Intercept)	-7.02685	0.282573	0.95	-7.58313	-6.47057	-24.8674	275	2.51998e-72	2.73598e-71
acute_cd8	TRBV_TRBJ						TRBV2_TRBJ1-1	age_n	0.28782	0.185631	0.95	-0.0776182	0.653259	1.5505	275	0.122172	0.216773
acute_cd8	TRBV_TRBJ						TRBV2_TRBJ1-1	sex_n	0.0189587	0.109025	0.95	-0.195671	0.233589	0.173892	275	0.862078	0.992893
acute_cd8	TRBV_TRBJ						TRBV2_TRBJ1-1	covid	-0.0455867	0.241587	0.95	-0.521181	0.430008	-0.188697	275	0.85047	0.98846
acute_cd8	TRBV_TRBJ						TRBV2_TRBJ1-1	timen	-0.779606	0.342861	0.95	-1.45457	-0.10464	-2.27383	275	0.0237473	0.351567
acute_cd8	TRBV_TRBJ						TRBV2_TRBJ1-1	acuity_maxn	0.56096	0.264052	0.95	0.0411402	1.08078	2.12443	275	0.0345262	0.0712003
acute_cd8	TRBV_TRBJ						TRBV2_TRBJ1-1	timen:acuity_maxn	1.15141	0.463994	0.95	0.237981	2.06484	2.48152	275	0.01368	0.38886
acute_cd8	TRBV_TRBJ						TRBV6-5_TRBJ1-2	(Intercept)	-6.66604	0.328422	0.95	-7.31237	-6.01971	-20.2972	297	4.65071e-58	2.71888e-57
acute_cd8	TRBV_TRBJ						TRBV6-5_TRBJ1-2	age_n	0.452007	0.183658	0.95	0.0905709	0.813444	2.46113	297	0.0144185	0.0509677
acute_cd8	TRBV_TRBJ						TRBV6-5_TRBJ1-2	sex_n	0.0328525	0.108237	0.95	-0.180155	0.24586	0.303524	297	0.761703	0.992893
acute_cd8	TRBV_TRBJ						TRBV6-5_TRBJ1-2	covid	-0.218249	0.293743	0.95	-0.796331	0.359833	-0.742992	297	0.458074	0.969537
acute_cd8	TRBV_TRBJ						TRBV6-5_TRBJ1-2	timen	-0.874311	0.378702	0.95	-1.61959	-0.129032	-2.3087	297	0.0216465	0.351567
acute_cd8	TRBV_TRBJ						TRBV6-5_TRBJ1-2	acuity_maxn	0.380535	0.277821	0.95	-0.166213	0.927282	1.36971	297	0.171812	0.242558
acute_cd8	TRBV_TRBJ						TRBV6-5_TRBJ1-2	timen:acuity_maxn	1.27766	0.522177	0.95	0.250021	2.30529	2.44679	297	0.0149931	0.38886
acute_cd8	TRBV_TRBJ						TRBV7-9_TRBJ2-5	(Intercept)	-7.14095	0.318199	0.95	-7.76746	-6.51444	-22.4418	266	2.59325e-63	1.81927e-62
acute_cd8	TRBV_TRBJ						TRBV7-9_TRBJ2-5	age_n	0.356652	0.215636	0.95	-0.0679192	0.781223	1.65395	266	0.0993169	0.18752
acute_cd8	TRBV_TRBJ						TRBV7-9_TRBJ2-5	sex_n	0.192466	0.128267	0.95	-0.0600826	0.445014	1.50051	266	0.13467	0.98726
acute_cd8	TRBV_TRBJ						TRBV7-9_TRBJ2-5	covid	0.0971486	0.274307	0.95	-0.44294	0.637237	0.354161	266	0.723499	0.98846
acute_cd8	TRBV_TRBJ						TRBV7-9_TRBJ2-5	timen	-0.463781	0.367711	0.95	-1.18778	0.260214	-1.26126	266	0.208319	0.629734
acute_cd8	TRBV_TRBJ						TRBV7-9_TRBJ2-5	acuity_maxn	0.807761	0.305128	0.95	0.206988	1.40853	2.64729	266	0.00859816	0.0268525
acute_cd8	TRBV_TRBJ						TRBV7-9_TRBJ2-5	timen:acuity_maxn	0.472099	0.455195	0.95	-0.424145	1.36834	1.03714	266	0.300615	0.781598
acute_cd8	TRBV_TRBJ						TRBV4-1_TRBJ2-1	(Intercept)	-7.38048	0.303627	0.95	-7.97835	-6.78261	-24.3077	261	5.3716e-69	4.80284e-68
acute_cd8	TRBV_TRBJ						TRBV4-1_TRBJ2-1	age_n	0.712637	0.207941	0.95	0.303181	1.12209	3.4271	261	0.000708604	0.00850325
acute_cd8	TRBV_TRBJ						TRBV4-1_TRBJ2-1	sex_n	-0.0606697	0.12328	0.95	-0.30342	0.182081	-0.492128	261	0.623042	0.992893
acute_cd8	TRBV_TRBJ						TRBV4-1_TRBJ2-1	covid	0.0291911	0.259866	0.95	-0.48251	0.540893	0.112331	261	0.910647	0.98846
acute_cd8	TRBV_TRBJ						TRBV4-1_TRBJ2-1	timen	-0.627203	0.445343	0.95	-1.50413	0.24972	-1.40836	261	0.160215	0.621415
acute_cd8	TRBV_TRBJ						TRBV4-1_TRBJ2-1	acuity_maxn	0.727056	0.302965	0.95	0.130488	1.32362	2.3998	261	0.0171054	0.0443185
acute_cd8	TRBV_TRBJ						TRBV4-1_TRBJ2-1	timen:acuity_maxn	0.836573	0.621107	0.95	-0.386447	2.05959	1.34691	261	0.179179	0.660329
acute_cd8	TRBV_TRBJ						TRBV27_TRBJ1-2	(Intercept)	-7.51478	0.278764	0.95	-8.06351	-6.96604	-26.9575	281	6.64478e-80	1.01001e-78
acute_cd8	TRBV_TRBJ						TRBV27_TRBJ1-2	age_n	0.522024	0.190795	0.95	0.146454	0.897593	2.73604	281	0.00661426	0.0284791
acute_cd8	TRBV_TRBJ						TRBV27_TRBJ1-2	sex_n	0.0215503	0.109416	0.95	-0.193829	0.23693	0.196957	281	0.844004	0.992893
acute_cd8	TRBV_TRBJ						TRBV27_TRBJ1-2	covid	0.180264	0.245434	0.95	-0.302858	0.663386	0.734471	281	0.463274	0.969537
acute_cd8	TRBV_TRBJ						TRBV27_TRBJ1-2	timen	-0.255624	0.307019	0.95	-0.859974	0.348725	-0.832601	281	0.405777	0.784044
acute_cd8	TRBV_TRBJ						TRBV27_TRBJ1-2	acuity_maxn	0.848783	0.265197	0.95	0.326759	1.37081	3.20058	281	0.0015288	0.00860655
acute_cd8	TRBV_TRBJ						TRBV27_TRBJ1-2	timen:acuity_maxn	0.244601	0.403905	0.95	-0.550463	1.03966	0.60559	281	0.545276	0.870528
acute_cd8	TRBV_TRBJ						TRBV12-4_TRBJ2-1	(Intercept)	-6.97552	0.272403	0.95	-7.51162	-6.43941	-25.6073	294	7.70201e-77	1.06428e-75
acute_cd8	TRBV_TRBJ						TRBV12-4_TRBJ2-1	age_n	0.11222	0.200579	0.95	-0.282532	0.506972	0.559482	294	0.576259	0.645636
acute_cd8	TRBV_TRBJ						TRBV12-4_TRBJ2-1	sex_n	0.041115	0.113221	0.95	-0.181712	0.263942	0.363139	294	0.716762	0.992893
acute_cd8	TRBV_TRBJ						TRBV12-4_TRBJ2-1	covid	-0.324203	0.228041	0.95	-0.773002	0.124596	-1.42169	294	0.156176	0.919562
acute_cd8	TRBV_TRBJ						TRBV12-4_TRBJ2-1	timen	-0.0314455	0.276264	0.95	-0.575152	0.51226	-0.113824	294	0.909455	0.975792
acute_cd8	TRBV_TRBJ						TRBV12-4_TRBJ2-1	acuity_maxn	1.33101	0.27942	0.95	0.781089	1.88092	4.76346	294	2.99368e-06	0.000475101
acute_cd8	TRBV_TRBJ						TRBV12-4_TRBJ2-1	timen:acuity_maxn	-0.11396	0.35663	0.95	-0.815832	0.587912	-0.319548	294	0.749538	0.920782
acute_cd8	TRBV_TRBJ						TRBV19_TRBJ2-3	(Intercept)	-8.11292	0.287279	0.95	-8.6785	-7.54734	-28.2405	271	1.03479e-82	1.9661e-81
acute_cd8	TRBV_TRBJ						TRBV19_TRBJ2-3	age_n	0.683594	0.20769	0.95	0.274704	1.09248	3.29142	271	0.00112904	0.0107259
acute_cd8	TRBV_TRBJ						TRBV19_TRBJ2-3	sex_n	0.114529	0.111964	0.95	-0.105902	0.334959	1.0229	271	0.307265	0.98726
acute_cd8	TRBV_TRBJ						TRBV19_TRBJ2-3	covid	0.333024	0.248993	0.95	-0.157182	0.82323	1.33748	271	0.182186	0.919562
acute_cd8	TRBV_TRBJ						TRBV19_TRBJ2-3	timen	0.524699	0.303932	0.95	-0.0736697	1.12307	1.72637	271	0.0854209	0.548363
acute_cd8	TRBV_TRBJ						TRBV19_TRBJ2-3	acuity_maxn	1.4194	0.280519	0.95	0.867123	1.97167	5.0599	271	7.74768e-07	0.000353294
acute_cd8	TRBV_TRBJ						TRBV19_TRBJ2-3	timen:acuity_maxn	-0.785179	0.394432	0.95	-1.56172	-0.00863916	-1.99066	271	0.0475226	0.538967
acute_cd8	TRBV_TRBJ						TRBV7-9_TRBJ2-3	(Intercept)	-6.30772	0.290668	0.95	-6.87975	-5.73569	-21.7007	297	3.20012e-63	2.21099e-62
acute_cd8	TRBV_TRBJ						TRBV7-9_TRBJ2-3	age_n	0.258409	0.195863	0.95	-0.127046	0.643864	1.31934	297	0.188072	0.288758
acute_cd8	TRBV_TRBJ						TRBV7-9_TRBJ2-3	sex_n	-0.172955	0.113882	0.95	-0.397072	0.0511622	-1.51873	297	0.129895	0.98726
acute_cd8	TRBV_TRBJ						TRBV7-9_TRBJ2-3	covid	-0.433931	0.243508	0.95	-0.913151	0.0452895	-1.782	297	0.0757715	0.773574
acute_cd8	TRBV_TRBJ						TRBV7-9_TRBJ2-3	timen	0.00222979	0.371202	0.95	-0.728289	0.732748	0.00600695	297	0.995211	0.995211
acute_cd8	TRBV_TRBJ						TRBV7-9_TRBJ2-3	acuity_maxn	0.56031	0.283819	0.95	0.00175852	1.11886	1.97418	297	0.0492877	0.0893502
acute_cd8	TRBV_TRBJ						TRBV7-9_TRBJ2-3	timen:acuity_maxn	-0.0775606	0.486687	0.95	-1.03535	0.880232	-0.159364	297	0.87349	0.962506
acute_cd8	TRBV_TRBJ						TRBV27_TRBJ2-3	(Intercept)	-6.72496	0.303449	0.95	-7.32211	-6.12781	-22.1617	301	3.30816e-65	2.47299e-64
acute_cd8	TRBV_TRBJ						TRBV27_TRBJ2-3	age_n	0.00118547	0.224697	0.95	-0.44099	0.443361	0.00527586	301	0.995794	0.995794
acute_cd8	TRBV_TRBJ						TRBV27_TRBJ2-3	sex_n	0.00230375	0.122591	0.95	-0.238941	0.243549	0.0187921	301	0.985019	0.999541
acute_cd8	TRBV_TRBJ						TRBV27_TRBJ2-3	covid	-0.14842	0.247248	0.95	-0.634974	0.338135	-0.600285	301	0.548768	0.98846
acute_cd8	TRBV_TRBJ						TRBV27_TRBJ2-3	timen	-0.0137994	0.300595	0.95	-0.605332	0.577734	-0.045907	301	0.963415	0.993246
acute_cd8	TRBV_TRBJ						TRBV27_TRBJ2-3	acuity_maxn	0.844601	0.302356	0.95	0.249603	1.4396	2.7934	301	0.00554995	0.0199274
acute_cd8	TRBV_TRBJ						TRBV27_TRBJ2-3	timen:acuity_maxn	-0.0124464	0.399798	0.95	-0.799199	0.774306	-0.0311319	301	0.975185	0.992909
acute_cd8	TRBV_TRBJ						TRBV4-1_TRBJ2-7	(Intercept)	-6.76629	0.248677	0.95	-7.25564	-6.27694	-27.2091	304	1.85049e-83	4.21913e-82
acute_cd8	TRBV_TRBJ						TRBV4-1_TRBJ2-7	age_n	0.352068	0.174201	0.95	0.00927589	0.69486	2.02105	304	0.0441512	0.0977327
acute_cd8	TRBV_TRBJ						TRBV4-1_TRBJ2-7	sex_n	0.256068	0.104991	0.95	0.0494678	0.462669	2.43896	304	0.0153015	0.581458
acute_cd8	TRBV_TRBJ						TRBV4-1_TRBJ2-7	covid	-0.407216	0.211074	0.95	-0.822567	0.00813448	-1.92926	304	0.0546292	0.626572
acute_cd8	TRBV_TRBJ						TRBV4-1_TRBJ2-7	timen	-0.262306	0.336061	0.95	-0.923605	0.398994	-0.78053	304	0.435686	0.785612
acute_cd8	TRBV_TRBJ						TRBV4-1_TRBJ2-7	acuity_maxn	0.764563	0.251343	0.95	0.26997	1.25916	3.04191	304	0.00255579	0.0117721
acute_cd8	TRBV_TRBJ						TRBV4-1_TRBJ2-7	timen:acuity_maxn	0.242596	0.438627	0.95	-0.620533	1.10573	0.553081	304	0.580614	0.893358
acute_cd8	TRBV_TRBJ						TRBV11-1_TRBJ2-1	(Intercept)	-7.05382	0.304779	0.95	-7.65379	-6.45385	-23.144	278	8.73384e-67	7.11184e-66
acute_cd8	TRBV_TRBJ						TRBV11-1_TRBJ2-1	age_n	0.719041	0.199849	0.95	0.325631	1.11245	3.59792	278	0.000379606	0.00540939
acute_cd8	TRBV_TRBJ						TRBV11-1_TRBJ2-1	sex_n	-0.00112552	0.118164	0.95	-0.233736	0.231485	-0.00952503	278	0.992407	0.999541
acute_cd8	TRBV_TRBJ						TRBV11-1_TRBJ2-1	covid	-0.346815	0.251636	0.95	-0.842169	0.148538	-1.37825	278	0.169236	0.919562
acute_cd8	TRBV_TRBJ						TRBV11-1_TRBJ2-1	timen	0.213814	0.377429	0.95	-0.529167	0.956795	0.566502	278	0.57151	0.837969
acute_cd8	TRBV_TRBJ						TRBV11-1_TRBJ2-1	acuity_maxn	1.03492	0.297379	0.95	0.44952	1.62032	3.48014	278	0.000581671	0.00578851
acute_cd8	TRBV_TRBJ						TRBV11-1_TRBJ2-1	timen:acuity_maxn	-0.404141	0.490889	0.95	-1.37047	0.56219	-0.823284	278	0.411052	0.836118
acute_cd8	TRBV_TRBJ						TRBV6-5_TRBJ1-1	(Intercept)	-7.00214	0.259238	0.95	-7.51223	-6.49204	-27.0104	309	2.4682e-83	5.1159e-82
acute_cd8	TRBV_TRBJ						TRBV6-5_TRBJ1-1	age_n	0.428278	0.19184	0.95	0.0507996	0.805757	2.23247	309	0.0263001	0.070546
acute_cd8	TRBV_TRBJ						TRBV6-5_TRBJ1-1	sex_n	0.0418392	0.107321	0.95	-0.169334	0.253012	0.38985	309	0.696916	0.992893
acute_cd8	TRBV_TRBJ						TRBV6-5_TRBJ1-1	covid	-0.279954	0.212089	0.95	-0.697276	0.137368	-1.31998	309	0.187818	0.919562
acute_cd8	TRBV_TRBJ						TRBV6-5_TRBJ1-1	timen	-0.252799	0.355188	0.95	-0.951691	0.446094	-0.711733	309	0.477167	0.802909
acute_cd8	TRBV_TRBJ						TRBV6-5_TRBJ1-1	acuity_maxn	0.978725	0.265136	0.95	0.457025	1.50042	3.69141	309	0.000263555	0.00389833
acute_cd8	TRBV_TRBJ						TRBV6-5_TRBJ1-1	timen:acuity_maxn	0.316031	0.460011	0.95	-0.58912	1.22118	0.687007	309	0.492594	0.848978
acute_cd8	TRBV_TRBJ						TRBV19_TRBJ1-2	(Intercept)	-7.1673	0.272397	0.95	-7.70347	-6.63114	-26.3119	285	3.04547e-78	4.3398e-77
acute_cd8	TRBV_TRBJ						TRBV19_TRBJ1-2	age_n	0.597185	0.198065	0.95	0.20733	0.98704	3.0151	285	0.0028003	0.0178212
acute_cd8	TRBV_TRBJ						TRBV19_TRBJ1-2	sex_n	0.0629165	0.122675	0.95	-0.178547	0.30438	0.512872	285	0.608438	0.992893
acute_cd8	TRBV_TRBJ						TRBV19_TRBJ1-2	covid	0.154761	0.227683	0.95	-0.293392	0.602915	0.679723	285	0.497231	0.980549
acute_cd8	TRBV_TRBJ						TRBV19_TRBJ1-2	timen	-0.093266	0.311896	0.95	-0.707179	0.520647	-0.299029	285	0.765136	0.898819
acute_cd8	TRBV_TRBJ						TRBV19_TRBJ1-2	acuity_maxn	0.280867	0.302325	0.95	-0.314207	0.87594	0.929022	285	0.353664	0.432361
acute_cd8	TRBV_TRBJ						TRBV19_TRBJ1-2	timen:acuity_maxn	0.139094	0.431473	0.95	-0.710185	0.988372	0.322369	285	0.74741	0.920782
acute_cd8	TRBV_TRBJ						TRBV19_TRBJ1-5	(Intercept)	-7.25163	0.294186	0.95	-7.83052	-6.67274	-24.6498	305	1.44191e-74	1.93385e-73
acute_cd8	TRBV_TRBJ						TRBV19_TRBJ1-5	age_n	0.309146	0.208169	0.95	-0.100483	0.718775	1.48507	305	0.138558	0.237201
acute_cd8	TRBV_TRBJ						TRBV19_TRBJ1-5	sex_n	0.171254	0.116723	0.95	-0.0584301	0.400939	1.46718	305	0.143356	0.98726
acute_cd8	TRBV_TRBJ						TRBV19_TRBJ1-5	covid	-0.344945	0.253352	0.95	-0.843485	0.153595	-1.36152	305	0.174354	0.919562
acute_cd8	TRBV_TRBJ						TRBV19_TRBJ1-5	timen	-0.358684	0.430538	0.95	-1.20589	0.488518	-0.833105	305	0.405437	0.784044
acute_cd8	TRBV_TRBJ						TRBV19_TRBJ1-5	acuity_maxn	1.46413	0.312322	0.95	0.849555	2.07871	4.6879	305	4.16755e-06	0.000475101
acute_cd8	TRBV_TRBJ						TRBV19_TRBJ1-5	timen:acuity_maxn	0.348143	0.571076	0.95	-0.775604	1.47189	0.609627	305	0.542563	0.870528
acute_cd8	TRBV_TRBJ						TRBV6-3_TRBJ2-7	(Intercept)	-7.28153	0.237796	0.95	-7.74953	-6.81354	-30.6209	295	1.33701e-93	8.70963e-92
acute_cd8	TRBV_TRBJ						TRBV6-3_TRBJ2-7	age_n	0.516917	0.180343	0.95	0.161996	0.871838	2.8663	295	0.00445179	0.0220654
acute_cd8	TRBV_TRBJ						TRBV6-3_TRBJ2-7	sex_n	0.124853	0.103774	0.95	-0.0793794	0.329085	1.20312	295	0.229896	0.98726
acute_cd8	TRBV_TRBJ						TRBV6-3_TRBJ2-7	covid	0.0290571	0.20039	0.95	-0.365317	0.423432	0.145003	295	0.884807	0.98846
acute_cd8	TRBV_TRBJ						TRBV6-3_TRBJ2-7	timen	-0.237294	0.299424	0.95	-0.826572	0.351984	-0.792503	295	0.428705	0.785097
acute_cd8	TRBV_TRBJ						TRBV6-3_TRBJ2-7	acuity_maxn	0.744918	0.255685	0.95	0.24172	1.24812	2.91342	295	0.00384825	0.0160991
acute_cd8	TRBV_TRBJ						TRBV6-3_TRBJ2-7	timen:acuity_maxn	0.192631	0.393586	0.95	-0.581962	0.967224	0.489425	295	0.624904	0.894759
acute_cd8	TRBV_TRBJ						TRBV5-1_TRBJ1-1	(Intercept)	-7.534	0.27241	0.95	-8.07002	-6.99798	-27.6569	308	1.82281e-85	4.88943e-84
acute_cd8	TRBV_TRBJ						TRBV5-1_TRBJ1-1	age_n	0.738308	0.1814	0.95	0.381367	1.09525	4.07005	308	5.97951e-05	0.00183964
acute_cd8	TRBV_TRBJ						TRBV5-1_TRBJ1-1	sex_n	0.16938	0.109311	0.95	-0.0457103	0.384471	1.54953	308	0.122282	0.98726
acute_cd8	TRBV_TRBJ						TRBV5-1_TRBJ1-1	covid	0.176165	0.237895	0.95	-0.29194	0.64427	0.740516	308	0.459551	0.969537
acute_cd8	TRBV_TRBJ						TRBV5-1_TRBJ1-1	timen	-0.278928	0.283257	0.95	-0.836291	0.278436	-0.984716	308	0.325537	0.72767
acute_cd8	TRBV_TRBJ						TRBV5-1_TRBJ1-1	acuity_maxn	0.72306	0.275137	0.95	0.181674	1.26445	2.628	308	0.00901918	0.0272367
acute_cd8	TRBV_TRBJ						TRBV5-1_TRBJ1-1	timen:acuity_maxn	0.408489	0.389517	0.95	-0.357963	1.17494	1.04871	308	0.295136	0.780094
acute_cd8	TRBV_TRBJ						TRBV7-9_TRBJ1-2	(Intercept)	-6.54454	0.246934	0.95	-7.03051	-6.05856	-26.5032	295	5.08872e-80	8.00157e-79
acute_cd8	TRBV_TRBJ						TRBV7-9_TRBJ1-2	age_n	0.179046	0.181053	0.95	-0.177273	0.535366	0.988917	295	0.323514	0.41673
acute_cd8	TRBV_TRBJ						TRBV7-9_TRBJ1-2	sex_n	0.0800088	0.106737	0.95	-0.130054	0.290072	0.749586	295	0.454102	0.98726
acute_cd8	TRBV_TRBJ						TRBV7-9_TRBJ1-2	covid	-0.512923	0.212155	0.95	-0.930452	-0.0953941	-2.41768	295	0.0162257	0.467456
acute_cd8	TRBV_TRBJ						TRBV7-9_TRBJ1-2	timen	-0.550113	0.351129	0.95	-1.24115	0.140923	-1.5667	295	0.118258	0.576686
acute_cd8	TRBV_TRBJ						TRBV7-9_TRBJ1-2	acuity_maxn	0.631783	0.268855	0.95	0.102667	1.1609	2.3499	295	0.0194371	0.0471833
acute_cd8	TRBV_TRBJ						TRBV7-9_TRBJ1-2	timen:acuity_maxn	0.70048	0.476882	0.95	-0.238042	1.639	1.46887	295	0.142932	0.657709
acute_cd8	TRBV_TRBJ						TRBV11-1_TRBJ2-7	(Intercept)	-7.30522	0.280073	0.95	-7.85621	-6.75424	-26.0833	325	1.08454e-81	1.83167e-80
acute_cd8	TRBV_TRBJ						TRBV11-1_TRBJ2-7	age_n	0.182401	0.175599	0.95	-0.163054	0.527856	1.03873	325	0.299702	0.396127
acute_cd8	TRBV_TRBJ						TRBV11-1_TRBJ2-7	sex_n	0.109987	0.100272	0.95	-0.0872776	0.307252	1.09689	325	0.273503	0.98726
acute_cd8	TRBV_TRBJ						TRBV11-1_TRBJ2-7	covid	0.20448	0.24705	0.95	-0.281539	0.690499	0.827688	325	0.408455	0.969537
acute_cd8	TRBV_TRBJ						TRBV11-1_TRBJ2-7	timen	-0.0144316	0.300062	0.95	-0.60474	0.575877	-0.0480954	325	0.96167	0.993246
acute_cd8	TRBV_TRBJ						TRBV11-1_TRBJ2-7	acuity_maxn	0.945499	0.252932	0.95	0.447908	1.44309	3.73815	325	0.000218986	0.00373882
acute_cd8	TRBV_TRBJ						TRBV11-1_TRBJ2-7	timen:acuity_maxn	-0.0122091	0.396459	0.95	-0.79216	0.767742	-0.0307953	325	0.975452	0.992909
acute_cd8	TRBV_TRBJ						TRBV20-1_TRBJ2-5	(Intercept)	-6.81424	0.263127	0.95	-7.33201	-6.29648	-25.8972	307	3.31776e-79	4.88032e-78
acute_cd8	TRBV_TRBJ						TRBV20-1_TRBJ2-5	age_n	0.552165	0.196403	0.95	0.165699	0.938632	2.81139	307	0.00525013	0.0241824
acute_cd8	TRBV_TRBJ						TRBV20-1_TRBJ2-5	sex_n	-0.0365655	0.108791	0.95	-0.250636	0.177505	-0.336108	307	0.737019	0.992893
acute_cd8	TRBV_TRBJ						TRBV20-1_TRBJ2-5	covid	-0.150095	0.228504	0.95	-0.599726	0.299537	-0.656858	307	0.511764	0.981068
acute_cd8	TRBV_TRBJ						TRBV20-1_TRBJ2-5	timen	-0.852958	0.39077	0.95	-1.62188	-0.0840307	-2.18276	307	0.0298109	0.376583
acute_cd8	TRBV_TRBJ						TRBV20-1_TRBJ2-5	acuity_maxn	0.626073	0.270254	0.95	0.0942878	1.15786	2.31661	307	0.0211832	0.0490426
acute_cd8	TRBV_TRBJ						TRBV20-1_TRBJ2-5	timen:acuity_maxn	1.0424	0.520805	0.95	0.0175996	2.0672	2.00151	307	0.0462167	0.538967
acute_cd8	TRBV_TRBJ						TRBV6-5_TRBJ2-1	(Intercept)	-7.00623	0.243345	0.95	-7.485	-6.52747	-28.7913	319	1.0407e-90	4.31417e-89
acute_cd8	TRBV_TRBJ						TRBV6-5_TRBJ2-1	age_n	0.475916	0.168029	0.95	0.145331	0.806501	2.83235	319	0.00491463	0.0236375
acute_cd8	TRBV_TRBJ						TRBV6-5_TRBJ2-1	sex_n	-0.0844136	0.095768	0.95	-0.27283	0.104003	-0.881439	319	0.378744	0.98726
acute_cd8	TRBV_TRBJ						TRBV6-5_TRBJ2-1	covid	-0.132381	0.203282	0.95	-0.532323	0.267562	-0.651217	319	0.515375	0.983694
acute_cd8	TRBV_TRBJ						TRBV6-5_TRBJ2-1	timen	-0.0867898	0.280622	0.95	-0.638893	0.465314	-0.309276	319	0.757313	0.895893
acute_cd8	TRBV_TRBJ						TRBV6-5_TRBJ2-1	acuity_maxn	0.787807	0.237234	0.95	0.321066	1.25455	3.3208	319	0.00100168	0.00713697
acute_cd8	TRBV_TRBJ						TRBV6-5_TRBJ2-1	timen:acuity_maxn	0.141924	0.394742	0.95	-0.634704	0.918551	0.359535	319	0.719433	0.920782
acute_cd8	TRBV_TRBJ						TRBV27_TRBJ1-1	(Intercept)	-6.90417	0.259262	0.95	-7.41431	-6.39404	-26.6301	310	4.14426e-82	7.2684e-81
acute_cd8	TRBV_TRBJ						TRBV27_TRBJ1-1	age_n	0.450892	0.19647	0.95	0.0643085	0.837475	2.29497	310	0.0224029	0.064461
acute_cd8	TRBV_TRBJ						TRBV27_TRBJ1-1	sex_n	0.0737615	0.107914	0.95	-0.138575	0.286098	0.683521	310	0.494788	0.98726
acute_cd8	TRBV_TRBJ						TRBV27_TRBJ1-1	covid	-0.150527	0.209121	0.95	-0.562004	0.26095	-0.719807	310	0.472186	0.969537
acute_cd8	TRBV_TRBJ						TRBV27_TRBJ1-1	timen	-0.482811	0.299191	0.95	-1.07151	0.105892	-1.61372	310	0.107606	0.565037
acute_cd8	TRBV_TRBJ						TRBV27_TRBJ1-1	acuity_maxn	0.771276	0.269026	0.95	0.241929	1.30062	2.86692	310	0.00442865	0.0169703
acute_cd8	TRBV_TRBJ						TRBV27_TRBJ1-1	timen:acuity_maxn	0.494711	0.385548	0.95	-0.26391	1.25333	1.28314	310	0.200402	0.670949
acute_cd8	TRBV_TRBJ						TRBV6-1_TRBJ2-7	(Intercept)	-6.54505	0.250928	0.95	-7.03875	-6.05134	-26.0834	315	1.09039e-80	1.77578e-79
acute_cd8	TRBV_TRBJ						TRBV6-1_TRBJ2-7	age_n	0.0744732	0.187524	0.95	-0.294485	0.443431	0.397139	315	0.691534	0.750808
acute_cd8	TRBV_TRBJ						TRBV6-1_TRBJ2-7	sex_n	-0.0318327	0.106488	0.95	-0.24135	0.177684	-0.298934	315	0.765188	0.992893
acute_cd8	TRBV_TRBJ						TRBV6-1_TRBJ2-7	covid	-0.218939	0.20429	0.95	-0.620884	0.183006	-1.07171	315	0.284672	0.956496
acute_cd8	TRBV_TRBJ						TRBV6-1_TRBJ2-7	timen	-0.595809	0.305339	0.95	-1.19657	0.00495345	-1.9513	315	0.0519074	0.4466
acute_cd8	TRBV_TRBJ						TRBV6-1_TRBJ2-7	acuity_maxn	0.682295	0.274795	0.95	0.141629	1.22296	2.48292	315	0.0135512	0.0370021
acute_cd8	TRBV_TRBJ						TRBV6-1_TRBJ2-7	timen:acuity_maxn	0.634474	0.404752	0.95	-0.161884	1.43083	1.56756	315	0.117987	0.657709
acute_cd8	TRBV_TRBJ						TRBV7-9_TRBJ1-1	(Intercept)	-6.76057	0.25792	0.95	-7.26788	-6.25326	-26.2119	342	8.17769e-84	1.96265e-82
acute_cd8	TRBV_TRBJ						TRBV7-9_TRBJ1-1	age_n	0.684565	0.182383	0.95	0.325831	1.0433	3.75344	342	0.000204881	0.00389709
acute_cd8	TRBV_TRBJ						TRBV7-9_TRBJ1-1	sex_n	0.427892	0.105916	0.95	0.219563	0.636222	4.03991	342	6.60684e-05	0.0301272
acute_cd8	TRBV_TRBJ						TRBV7-9_TRBJ1-1	covid	-0.28409	0.215612	0.95	-0.708183	0.140003	-1.3176	342	0.188521	0.919562
acute_cd8	TRBV_TRBJ						TRBV7-9_TRBJ1-1	timen	-0.449433	0.287363	0.95	-1.01465	0.115788	-1.56399	342	0.118744	0.576686
acute_cd8	TRBV_TRBJ						TRBV7-9_TRBJ1-1	acuity_maxn	0.344632	0.259051	0.95	-0.164902	0.854167	1.33036	342	0.184285	0.258566
acute_cd8	TRBV_TRBJ						TRBV7-9_TRBJ1-1	timen:acuity_maxn	0.586749	0.387242	0.95	-0.174926	1.34843	1.5152	342	0.130645	0.657709
acute_cd8	TRBV_TRBJ						TRBV2_TRBJ2-7	(Intercept)	-6.39521	0.233479	0.95	-6.85443	-5.936	-27.3909	347	9.26019e-89	3.24819e-87
acute_cd8	TRBV_TRBJ						TRBV2_TRBJ2-7	age_n	0.40522	0.175497	0.95	0.0600495	0.750391	2.30899	347	0.0215309	0.0629365
acute_cd8	TRBV_TRBJ						TRBV2_TRBJ2-7	sex_n	-0.0430816	0.0979712	0.95	-0.235774	0.149611	-0.439737	347	0.660401	0.992893
acute_cd8	TRBV_TRBJ						TRBV2_TRBJ2-7	covid	-0.5615	0.191391	0.95	-0.937933	-0.185066	-2.93378	347	0.0035714	0.312718
acute_cd8	TRBV_TRBJ						TRBV2_TRBJ2-7	timen	0.155969	0.259821	0.95	-0.355053	0.666992	0.600295	347	0.548702	0.834026
acute_cd8	TRBV_TRBJ						TRBV2_TRBJ2-7	acuity_maxn	0.543814	0.25315	0.95	0.0459132	1.04172	2.14819	347	0.0323903	0.0680645
acute_cd8	TRBV_TRBJ						TRBV2_TRBJ2-7	timen:acuity_maxn	-0.15883	0.353379	0.95	-0.853864	0.536204	-0.449461	347	0.653379	0.902838
acute_cd8	TRBV_TRBJ						TRBV2_TRBJ2-1	(Intercept)	-7.05666	0.250057	0.95	-7.54857	-6.56475	-28.2202	330	5.54633e-90	2.1076e-88
acute_cd8	TRBV_TRBJ						TRBV2_TRBJ2-1	age_n	0.613345	0.183496	0.95	0.252375	0.974314	3.34255	330	0.000925449	0.00981406
acute_cd8	TRBV_TRBJ						TRBV2_TRBJ2-1	sex_n	0.0698554	0.107821	0.95	-0.142248	0.281958	0.647883	330	0.517511	0.98726
acute_cd8	TRBV_TRBJ						TRBV2_TRBJ2-1	covid	-0.0717478	0.205587	0.95	-0.476173	0.332678	-0.348991	330	0.727319	0.98846
acute_cd8	TRBV_TRBJ						TRBV2_TRBJ2-1	timen	-0.120005	0.279122	0.95	-0.669088	0.429078	-0.429938	330	0.667521	0.862961
acute_cd8	TRBV_TRBJ						TRBV2_TRBJ2-1	acuity_maxn	0.304179	0.259426	0.95	-0.206157	0.814516	1.17251	330	0.241838	0.323396
acute_cd8	TRBV_TRBJ						TRBV2_TRBJ2-1	timen:acuity_maxn	0.245338	0.369132	0.95	-0.480811	0.971488	0.664635	330	0.506748	0.854432
acute_cd8	TRBV_TRBJ						TRBV5-1_TRBJ2-1	(Intercept)	-6.83349	0.262214	0.95	-7.34915	-6.31784	-26.0607	362	4.67693e-85	1.18482e-83
acute_cd8	TRBV_TRBJ						TRBV5-1_TRBJ2-1	age_n	0.662685	0.182741	0.95	0.303317	1.02205	3.62635	362	0.00032868	0.00521192
acute_cd8	TRBV_TRBJ						TRBV5-1_TRBJ2-1	sex_n	0.0889879	0.103858	0.95	-0.115253	0.293229	0.856821	362	0.392111	0.98726
acute_cd8	TRBV_TRBJ						TRBV5-1_TRBJ2-1	covid	-0.198176	0.227895	0.95	-0.646341	0.249989	-0.869591	362	0.3851	0.969537
acute_cd8	TRBV_TRBJ						TRBV5-1_TRBJ2-1	timen	-0.360708	0.279329	0.95	-0.910019	0.188603	-1.29134	362	0.19741	0.629734
acute_cd8	TRBV_TRBJ						TRBV5-1_TRBJ2-1	acuity_maxn	0.619601	0.252346	0.95	0.123353	1.11585	2.45536	362	0.0145437	0.0391081
acute_cd8	TRBV_TRBJ						TRBV5-1_TRBJ2-1	timen:acuity_maxn	0.338838	0.371199	0.95	-0.39114	1.06882	0.912819	362	0.361945	0.815273
acute_cd8	TRBV_TRBJ						TRBV6-5_TRBJ2-7	(Intercept)	-6.71485	0.241861	0.95	-7.19052	-6.23918	-27.7632	353	8.80939e-91	4.01708e-89
acute_cd8	TRBV_TRBJ						TRBV6-5_TRBJ2-7	age_n	0.565955	0.190767	0.95	0.190771	0.941139	2.96673	353	0.00321499	0.0183254
acute_cd8	TRBV_TRBJ						TRBV6-5_TRBJ2-7	sex_n	-0.11169	0.10514	0.95	-0.31847	0.0950897	-1.0623	353	0.288826	0.98726
acute_cd8	TRBV_TRBJ						TRBV6-5_TRBJ2-7	covid	-0.276732	0.199971	0.95	-0.670016	0.116552	-1.38386	353	0.167275	0.919562
acute_cd8	TRBV_TRBJ						TRBV6-5_TRBJ2-7	timen	0.225286	0.276084	0.95	-0.317692	0.768263	0.816002	353	0.415049	0.785097
acute_cd8	TRBV_TRBJ						TRBV6-5_TRBJ2-7	acuity_maxn	0.731176	0.263804	0.95	0.21235	1.25	2.77166	353	0.00587263	0.0205994
acute_cd8	TRBV_TRBJ						TRBV6-5_TRBJ2-7	timen:acuity_maxn	-0.305756	0.359477	0.95	-1.01274	0.40123	-0.850558	353	0.395591	0.834838
acute_cd8	TRBV_TRBJ						TRBV20-1_TRBJ1-2	(Intercept)	-7.05524	0.265327	0.95	-7.57709	-6.53339	-26.5908	347	9.93094e-86	2.83032e-84
acute_cd8	TRBV_TRBJ						TRBV20-1_TRBJ1-2	age_n	0.411772	0.177737	0.95	0.0621943	0.76135	2.31675	347	0.0210993	0.0620729
acute_cd8	TRBV_TRBJ						TRBV20-1_TRBJ1-2	sex_n	-0.0478384	0.102008	0.95	-0.248469	0.152792	-0.468969	347	0.639386	0.992893
acute_cd8	TRBV_TRBJ						TRBV20-1_TRBJ1-2	covid	0.178411	0.234458	0.95	-0.282727	0.639549	0.760952	347	0.447203	0.969537
acute_cd8	TRBV_TRBJ						TRBV20-1_TRBJ1-2	timen	-0.701038	0.309162	0.95	-1.30911	-0.0929715	-2.26755	347	0.0239714	0.351567
acute_cd8	TRBV_TRBJ						TRBV20-1_TRBJ1-2	acuity_maxn	0.611173	0.252165	0.95	0.11521	1.10714	2.42371	347	0.0158737	0.0416001
acute_cd8	TRBV_TRBJ						TRBV20-1_TRBJ1-2	timen:acuity_maxn	0.799781	0.409848	0.95	-0.00631912	1.60588	1.95141	347	0.0518131	0.538967
acute_cd8	TRBV_TRBJ						TRBV19_TRBJ2-7	(Intercept)	-7.01886	0.246904	0.95	-7.50436	-6.53336	-28.4275	372	2.75811e-95	2.09616e-93
acute_cd8	TRBV_TRBJ						TRBV19_TRBJ2-7	age_n	0.42924	0.175803	0.95	0.0835486	0.774931	2.4416	372	0.0150874	0.0520049
acute_cd8	TRBV_TRBJ						TRBV19_TRBJ2-7	sex_n	0.0274198	0.0999469	0.95	-0.169112	0.223951	0.274344	372	0.783973	0.992893
acute_cd8	TRBV_TRBJ						TRBV19_TRBJ2-7	covid	0.0763165	0.203566	0.95	-0.323968	0.476601	0.374898	372	0.70795	0.98846
acute_cd8	TRBV_TRBJ						TRBV19_TRBJ2-7	timen	-0.00649525	0.289439	0.95	-0.575636	0.562646	-0.0224409	372	0.982108	0.993246
acute_cd8	TRBV_TRBJ						TRBV19_TRBJ2-7	acuity_maxn	0.6007	0.25334	0.95	0.102541	1.09886	2.37112	372	0.0182431	0.0457079
acute_cd8	TRBV_TRBJ						TRBV19_TRBJ2-7	timen:acuity_maxn	0.122776	0.389565	0.95	-0.643249	0.888802	0.315162	372	0.752815	0.920782
acute_cd8	TRBV_TRBJ						TRBV5-1_TRBJ2-7	(Intercept)	-7.46835	0.247648	0.95	-7.95528	-6.98142	-30.1571	380	7.39449e-103	1.12396e-100
acute_cd8	TRBV_TRBJ						TRBV5-1_TRBJ2-7	age_n	0.763003	0.160617	0.95	0.447193	1.07881	4.75045	380	2.88227e-06	0.000262863
acute_cd8	TRBV_TRBJ						TRBV5-1_TRBJ2-7	sex_n	0.199902	0.0976095	0.95	0.0079791	0.391824	2.04797	380	0.0412496	0.783743
acute_cd8	TRBV_TRBJ						TRBV5-1_TRBJ2-7	covid	0.0620637	0.213349	0.95	-0.357429	0.481556	0.290902	380	0.771285	0.98846
acute_cd8	TRBV_TRBJ						TRBV5-1_TRBJ2-7	timen	0.360823	0.242	0.95	-0.115005	0.83665	1.491	380	0.136791	0.599291
acute_cd8	TRBV_TRBJ						TRBV5-1_TRBJ2-7	acuity_maxn	1.03251	0.249188	0.95	0.542549	1.52247	4.14349	380	4.21957e-05	0.00148009
acute_cd8	TRBV_TRBJ						TRBV5-1_TRBJ2-7	timen:acuity_maxn	-0.432914	0.322417	0.95	-1.06686	0.201031	-1.34272	380	0.180166	0.660329
acute_cd8	TRBV_TRBJ						TRBV20-1_TRBJ1-1	(Intercept)	-7.1422	0.276342	0.95	-7.68569	-6.59872	-25.8455	353	2.03775e-83	4.42483e-82
acute_cd8	TRBV_TRBJ						TRBV20-1_TRBJ1-1	age_n	0.366206	0.198344	0.95	-0.0238777	0.756291	1.84632	353	0.0656825	0.135131
acute_cd8	TRBV_TRBJ						TRBV20-1_TRBJ1-1	sex_n	0.0240523	0.111062	0.95	-0.194375	0.242479	0.216566	353	0.828672	0.992893
acute_cd8	TRBV_TRBJ						TRBV20-1_TRBJ1-1	covid	0.28625	0.235174	0.95	-0.176269	0.748768	1.21718	353	0.224348	0.956202
acute_cd8	TRBV_TRBJ						TRBV20-1_TRBJ1-1	timen	-0.288141	0.355782	0.95	-0.987861	0.411579	-0.809879	353	0.418555	0.785097
acute_cd8	TRBV_TRBJ						TRBV20-1_TRBJ1-1	acuity_maxn	0.649293	0.280475	0.95	0.0976808	1.20091	2.31498	353	0.0211873	0.0490426
acute_cd8	TRBV_TRBJ						TRBV20-1_TRBJ1-1	timen:acuity_maxn	0.455409	0.474536	0.95	-0.477864	1.38868	0.959693	353	0.337867	0.80078
acute_cd8	TRBV_TRBJ						TRBV20-1_TRBJ2-3	(Intercept)	-7.2051	0.215611	0.95	-7.62907	-6.78114	-33.4172	373	3.29936e-114	1.50451e-111
acute_cd8	TRBV_TRBJ						TRBV20-1_TRBJ2-3	age_n	0.700983	0.161477	0.95	0.383464	1.0185	4.34108	373	1.82873e-05	0.000926554
acute_cd8	TRBV_TRBJ						TRBV20-1_TRBJ2-3	sex_n	0.170212	0.0876659	0.95	-0.00216899	0.342594	1.9416	373	0.0529379	0.83618
acute_cd8	TRBV_TRBJ						TRBV20-1_TRBJ2-3	covid	0.0409011	0.182316	0.95	-0.317596	0.399398	0.224341	373	0.822615	0.98846
acute_cd8	TRBV_TRBJ						TRBV20-1_TRBJ2-3	timen	-0.313222	0.257325	0.95	-0.819212	0.192768	-1.21722	373	0.224289	0.639223
acute_cd8	TRBV_TRBJ						TRBV20-1_TRBJ2-3	acuity_maxn	0.691279	0.225973	0.95	0.246939	1.13562	3.05913	373	0.00238026	0.0114252
acute_cd8	TRBV_TRBJ						TRBV20-1_TRBJ2-3	timen:acuity_maxn	0.421065	0.337725	0.95	-0.243019	1.08515	1.24677	373	0.213265	0.670949
acute_cd8	TRBV_TRBJ						TRBV19_TRBJ2-1	(Intercept)	-6.9144	0.246071	0.95	-7.39818	-6.43062	-28.0991	394	3.84942e-96	3.51067e-94
acute_cd8	TRBV_TRBJ						TRBV19_TRBJ2-1	age_n	0.833965	0.168246	0.95	0.503193	1.16474	4.95682	394	1.06643e-06	0.000162097
acute_cd8	TRBV_TRBJ						TRBV19_TRBJ2-1	sex_n	-0.00720831	0.0979602	0.95	-0.199798	0.185382	-0.0735841	394	0.941379	0.992893
acute_cd8	TRBV_TRBJ						TRBV19_TRBJ2-1	covid	0.193959	0.20251	0.95	-0.204177	0.592095	0.957774	394	0.338764	0.956496
acute_cd8	TRBV_TRBJ						TRBV19_TRBJ2-1	timen	-0.426019	0.277668	0.95	-0.971915	0.119877	-1.53428	394	0.125764	0.588917
acute_cd8	TRBV_TRBJ						TRBV19_TRBJ2-1	acuity_maxn	0.273802	0.242067	0.95	-0.202102	0.749706	1.1311	394	0.258701	0.341935
acute_cd8	TRBV_TRBJ						TRBV19_TRBJ2-1	timen:acuity_maxn	0.543731	0.359626	0.95	-0.163295	1.25076	1.51193	394	0.131352	0.657709
acute_cd8	TRBV_TRBJ						TRBV27_TRBJ2-1	(Intercept)	-6.63094	0.228425	0.95	-7.08002	-6.18187	-29.029	397	3.33614e-100	3.80319e-98
acute_cd8	TRBV_TRBJ						TRBV27_TRBJ2-1	age_n	0.354042	0.163021	0.95	0.0335506	0.674534	2.17176	397	0.0304649	0.0763297
acute_cd8	TRBV_TRBJ						TRBV27_TRBJ2-1	sex_n	-0.0671872	0.0917232	0.95	-0.247511	0.113137	-0.7325	397	0.464296	0.98726
acute_cd8	TRBV_TRBJ						TRBV27_TRBJ2-1	covid	0.154512	0.188068	0.95	-0.215221	0.524245	0.821576	397	0.411811	0.969537
acute_cd8	TRBV_TRBJ						TRBV27_TRBJ2-1	timen	-0.256736	0.311565	0.95	-0.869261	0.355788	-0.824021	397	0.410422	0.785097
acute_cd8	TRBV_TRBJ						TRBV27_TRBJ2-1	acuity_maxn	0.59836	0.236075	0.95	0.134247	1.06247	2.53462	397	0.0116402	0.0327649
acute_cd8	TRBV_TRBJ						TRBV27_TRBJ2-1	timen:acuity_maxn	0.338871	0.423865	0.95	-0.494429	1.17217	0.799479	397	0.424491	0.836118
acute_cd8	TRBV_TRBJ						TRBV19_TRBJ1-1	(Intercept)	-6.62073	0.254987	0.95	-7.12201	-6.11944	-25.965	400	7.9035e-88	2.57428e-86
acute_cd8	TRBV_TRBJ						TRBV19_TRBJ1-1	age_n	0.795216	0.171418	0.95	0.458223	1.13221	4.63904	400	4.74979e-06	0.000360984
acute_cd8	TRBV_TRBJ						TRBV19_TRBJ1-1	sex_n	0.0308377	0.0992566	0.95	-0.164292	0.225967	0.310686	400	0.756201	0.992893
acute_cd8	TRBV_TRBJ						TRBV19_TRBJ1-1	covid	-0.253457	0.20542	0.95	-0.657294	0.15038	-1.23385	400	0.217984	0.955757
acute_cd8	TRBV_TRBJ						TRBV19_TRBJ1-1	timen	0.146339	0.292853	0.95	-0.429385	0.722063	0.499702	400	0.61756	0.861184
acute_cd8	TRBV_TRBJ						TRBV19_TRBJ1-1	acuity_maxn	0.458511	0.255395	0.95	-0.0435728	0.960595	1.7953	400	0.0733602	0.122986
acute_cd8	TRBV_TRBJ						TRBV19_TRBJ1-1	timen:acuity_maxn	-0.200867	0.395403	0.95	-0.978194	0.576461	-0.508005	400	0.61173	0.893358
acute_cd8	TRBV_TRBJ						TRBV27_TRBJ2-7	(Intercept)	-6.13644	0.242773	0.95	-6.61362	-5.65927	-25.2765	427	7.51287e-87	2.28391e-85
acute_cd8	TRBV_TRBJ						TRBV27_TRBJ2-7	age_n	0.177287	0.166277	0.95	-0.149536	0.50411	1.06622	427	0.286929	0.382572
acute_cd8	TRBV_TRBJ						TRBV27_TRBJ2-7	sex_n	-0.0449531	0.0956494	0.95	-0.232955	0.143049	-0.469978	427	0.638611	0.992893
acute_cd8	TRBV_TRBJ						TRBV27_TRBJ2-7	covid	-0.147722	0.206752	0.95	-0.5541	0.258656	-0.71449	427	0.475314	0.969537
acute_cd8	TRBV_TRBJ						TRBV27_TRBJ2-7	timen	-0.10853	0.253222	0.95	-0.606248	0.389187	-0.428597	427	0.668433	0.862961
acute_cd8	TRBV_TRBJ						TRBV27_TRBJ2-7	acuity_maxn	0.418183	0.238407	0.95	-0.050414	0.886781	1.75407	427	0.0801353	0.131186
acute_cd8	TRBV_TRBJ						TRBV27_TRBJ2-7	timen:acuity_maxn	0.127463	0.32935	0.95	-0.519887	0.774813	0.387013	427	0.698939	0.919125
acute_cd8	TRBV_TRBJ						TRBV7-9_TRBJ2-1	(Intercept)	-6.09256	0.249077	0.95	-6.58218	-5.60294	-24.4606	412	2.86827e-82	5.23172e-81
acute_cd8	TRBV_TRBJ						TRBV7-9_TRBJ2-1	age_n	0.371961	0.171684	0.95	0.0344752	0.709447	2.16654	412	0.0308422	0.0767695
acute_cd8	TRBV_TRBJ						TRBV7-9_TRBJ2-1	sex_n	-0.0816073	0.0970556	0.95	-0.272393	0.109179	-0.84083	412	0.400931	0.98726
acute_cd8	TRBV_TRBJ						TRBV7-9_TRBJ2-1	covid	-0.405142	0.211112	0.95	-0.820132	0.0098482	-1.91909	412	0.0556635	0.626572
acute_cd8	TRBV_TRBJ						TRBV7-9_TRBJ2-1	timen	0.198976	0.286046	0.95	-0.363315	0.761268	0.69561	412	0.487066	0.80875
acute_cd8	TRBV_TRBJ						TRBV7-9_TRBJ2-1	acuity_maxn	0.496838	0.242349	0.95	0.0204421	0.973233	2.05009	412	0.0409882	0.0792516
acute_cd8	TRBV_TRBJ						TRBV7-9_TRBJ2-1	timen:acuity_maxn	-0.279567	0.385683	0.95	-1.03772	0.478584	-0.724864	412	0.468947	0.843363
acute_cd8	TRBV_TRBJ						TRBV7-9_TRBJ2-7	(Intercept)	-5.89408	0.223227	0.95	-6.33284	-5.45532	-26.404	426	1.02104e-91	5.17325e-90
acute_cd8	TRBV_TRBJ						TRBV7-9_TRBJ2-7	age_n	0.234602	0.167949	0.95	-0.0955101	0.564714	1.39686	426	0.163182	0.263417
acute_cd8	TRBV_TRBJ						TRBV7-9_TRBJ2-7	sex_n	-0.080695	0.0940133	0.95	-0.265483	0.104093	-0.858336	426	0.39119	0.98726
acute_cd8	TRBV_TRBJ						TRBV7-9_TRBJ2-7	covid	-0.380641	0.183029	0.95	-0.740394	-0.0208885	-2.07967	426	0.0381528	0.577667
acute_cd8	TRBV_TRBJ						TRBV7-9_TRBJ2-7	timen	-0.0588507	0.251094	0.95	-0.552388	0.434686	-0.234377	426	0.814805	0.933545
acute_cd8	TRBV_TRBJ						TRBV7-9_TRBJ2-7	acuity_maxn	0.282557	0.235043	0.95	-0.179431	0.744546	1.20215	426	0.229973	0.310259
acute_cd8	TRBV_TRBJ						TRBV7-9_TRBJ2-7	timen:acuity_maxn	0.0802937	0.337902	0.95	-0.583869	0.744456	0.237624	426	0.812287	0.951569
acute_cd8	TRBV_TRBJ						TRBV20-1_TRBJ2-7	(Intercept)	-5.61669	0.21708	0.95	-6.04325	-5.19014	-25.8738	476	8.17905e-93	4.66206e-91
acute_cd8	TRBV_TRBJ						TRBV20-1_TRBJ2-7	age_n	0.0988578	0.1414	0.95	-0.178988	0.376704	0.699135	476	0.484809	0.571228
acute_cd8	TRBV_TRBJ						TRBV20-1_TRBJ2-7	sex_n	-0.118397	0.0822434	0.95	-0.280002	0.0432085	-1.43959	476	0.150642	0.98726
acute_cd8	TRBV_TRBJ						TRBV20-1_TRBJ2-7	covid	-0.237658	0.182975	0.95	-0.597196	0.121881	-1.29885	476	0.194623	0.928689
acute_cd8	TRBV_TRBJ						TRBV20-1_TRBJ2-7	timen	-0.707906	0.235065	0.95	-1.1698	-0.246011	-3.01153	476	0.00273765	0.190765
acute_cd8	TRBV_TRBJ						TRBV20-1_TRBJ2-7	acuity_maxn	0.193495	0.205984	0.95	-0.211256	0.598245	0.939368	476	0.348018	0.427195
acute_cd8	TRBV_TRBJ						TRBV20-1_TRBJ2-7	timen:acuity_maxn	0.89623	0.303185	0.95	0.300482	1.49198	2.95604	476	0.00327082	0.31646
acute_cd8	TRBV_TRBJ						TRBV20-1_TRBJ2-1	(Intercept)	-5.61762	0.196542	0.95	-6.00382	-5.23143	-28.5823	475	2.86031e-105	6.52152e-103
acute_cd8	TRBV_TRBJ						TRBV20-1_TRBJ2-1	age_n	0.127299	0.143516	0.95	-0.154706	0.409305	0.887002	475	0.375527	0.465326
acute_cd8	TRBV_TRBJ						TRBV20-1_TRBJ2-1	sex_n	-0.259634	0.0826693	0.95	-0.422076	-0.0971909	-3.14063	475	0.001791	0.328124
acute_cd8	TRBV_TRBJ						TRBV20-1_TRBJ2-1	covid	-0.282658	0.162224	0.95	-0.601424	0.0361088	-1.74239	475	0.0820882	0.787111
acute_cd8	TRBV_TRBJ						TRBV20-1_TRBJ2-1	timen	-0.741712	0.244569	0.95	-1.22228	-0.261141	-3.03273	475	0.00255611	0.190765
acute_cd8	TRBV_TRBJ						TRBV20-1_TRBJ2-1	acuity_maxn	0.167873	0.204098	0.95	-0.233173	0.568919	0.822513	475	0.411197	0.492142
acute_cd8	TRBV_TRBJ						TRBV20-1_TRBJ2-1	timen:acuity_maxn	0.903259	0.316835	0.95	0.280688	1.52583	2.85088	475	0.00454958	0.31646
acute_cd4	TRAV	TRAV26-1						(Intercept)	-8.85413	1.14571	0.95	-11.1423	-6.56599	-7.72807	65	8.87823e-11	8.87823e-11
acute_cd4	TRAV	TRAV26-1						age_n	1.13168	0.761783	0.95	-0.389706	2.65306	1.48557	65	0.142228	0.459506
acute_cd4	TRAV	TRAV26-1						sex_n	0.0233451	0.563973	0.95	-1.10299	1.14968	0.0413941	65	0.967109	0.972585
acute_cd4	TRAV	TRAV26-1						covid	1.13066	1.12501	0.95	-1.11615	3.37747	1.00502	65	0.318614	0.710267
acute_cd4	TRAV	TRAV26-1						timen	-0.759703	0.478606	0.95	-1.71554	0.196139	-1.58733	65	0.117292	0.539863
acute_cd4	TRAV	TRAV26-1						acuity_maxn	2.19075	1.08011	0.95	0.0336193	4.34789	2.02826	65	0.0466351	0.0699526
acute_cd4	TRAV	TRAV26-1						timen:acuity_maxn	0.196142	1.40395	0.95	-2.60774	3.00002	0.139708	65	0.889323	0.988024
acute_cd4	TRAV	TRAV40						(Intercept)	-7.58883	0.375036	0.95	-8.32932	-6.84834	-20.2349	165	1.47553e-46	1.51152e-46
acute_cd4	TRAV	TRAV40						age_n	-0.407505	0.274428	0.95	-0.949347	0.134338	-1.48493	165	0.139471	0.459506
acute_cd4	TRAV	TRAV40						sex_n	0.133585	0.155722	0.95	-0.173878	0.441049	0.857847	165	0.392221	0.890703
acute_cd4	TRAV	TRAV40						covid	0.349695	0.322602	0.95	-0.287266	0.986655	1.08398	165	0.279954	0.710267
acute_cd4	TRAV	TRAV40						timen	0.0352128	0.207894	0.95	-0.375263	0.445688	0.169379	165	0.865706	0.94168
acute_cd4	TRAV	TRAV40						acuity_maxn	0.882507	0.395165	0.95	0.102275	1.66274	2.23326	165	0.0268763	0.0470336
acute_cd4	TRAV	TRAV40						timen:acuity_maxn	-0.349437	0.675999	0.95	-1.68416	0.985287	-0.516919	165	0.605905	0.988024
acute_cd4	TRAV	TRAV34						(Intercept)	-6.73949	0.305205	0.95	-7.34031	-6.13866	-22.0818	276	6.12286e-63	6.429e-63
acute_cd4	TRAV	TRAV34						age_n	-0.143656	0.241712	0.95	-0.619489	0.332178	-0.594326	276	0.552781	0.829172
acute_cd4	TRAV	TRAV34						sex_n	0.256825	0.13954	0.95	-0.0178723	0.531523	1.84052	276	0.066766	0.400596
acute_cd4	TRAV	TRAV34						covid	-0.25977	0.267815	0.95	-0.78699	0.267449	-0.969963	276	0.332914	0.710267
acute_cd4	TRAV	TRAV34						timen	0.0544226	0.131589	0.95	-0.204623	0.313468	0.413581	276	0.679502	0.847566
acute_cd4	TRAV	TRAV34						acuity_maxn	0.402367	0.336389	0.95	-0.259847	1.06458	1.19614	276	0.23267	0.287416
acute_cd4	TRAV	TRAV34						timen:acuity_maxn	-0.251061	0.441091	0.95	-1.11939	0.617269	-0.569181	276	0.569696	0.988024
acute_cd4	TRAV	TRAV1-1						(Intercept)	-6.51876	0.245713	0.95	-7.00187	-6.03565	-26.53	383	9.13051e-89	1.03644e-88
acute_cd4	TRAV	TRAV1-1						age_n	0.0449662	0.183212	0.95	-0.315261	0.405194	0.245433	383	0.806253	0.907444
acute_cd4	TRAV	TRAV1-1						sex_n	0.0782447	0.104492	0.95	-0.127205	0.283694	0.748812	383	0.45443	0.890703
acute_cd4	TRAV	TRAV1-1						covid	-0.000841397	0.213774	0.95	-0.421159	0.419476	-0.00393592	383	0.996862	0.996862
acute_cd4	TRAV	TRAV1-1						timen	-0.0510038	0.103075	0.95	-0.253667	0.15166	-0.494823	383	0.621009	0.841367
acute_cd4	TRAV	TRAV1-1						acuity_maxn	0.722695	0.255102	0.95	0.221119	1.22427	2.83296	383	0.00485575	0.0185402
acute_cd4	TRAV	TRAV1-1						timen:acuity_maxn	0.327069	0.368942	0.95	-0.398336	1.05247	0.886505	383	0.375902	0.988024
acute_cd4	TRAV	TRAV24						(Intercept)	-6.89049	0.274875	0.95	-7.43092	-6.35005	-25.0678	387	4.46411e-83	4.93402e-83
acute_cd4	TRAV	TRAV24						age_n	0.341798	0.182236	0.95	-0.016499	0.700094	1.87558	387	0.0614661	0.438772
acute_cd4	TRAV	TRAV24						sex_n	-0.0608562	0.104378	0.95	-0.266075	0.144362	-0.583038	387	0.560207	0.972585
acute_cd4	TRAV	TRAV24						covid	0.183356	0.240664	0.95	-0.289817	0.65653	0.761875	387	0.446598	0.803752
acute_cd4	TRAV	TRAV24						timen	-0.0734112	0.112606	0.95	-0.294807	0.147985	-0.65193	387	0.514833	0.835354
acute_cd4	TRAV	TRAV24						acuity_maxn	0.615872	0.243306	0.95	0.137505	1.09424	2.53126	387	0.0117604	0.0322545
acute_cd4	TRAV	TRAV24						timen:acuity_maxn	-0.0348694	0.401647	0.95	-0.824552	0.754813	-0.0868161	387	0.930863	0.988024
acute_cd4	TRAV	TRAV26-2						(Intercept)	-5.63734	0.241063	0.95	-6.11113	-5.16355	-23.3853	436	5.65238e-79	6.08718e-79
acute_cd4	TRAV	TRAV26-2						age_n	0.0123325	0.18443	0.95	-0.350151	0.374816	0.0668683	436	0.946717	0.948022
acute_cd4	TRAV	TRAV26-2						sex_n	0.0237354	0.103095	0.95	-0.178889	0.22636	0.230229	436	0.818022	0.972585
acute_cd4	TRAV	TRAV26-2						covid	-0.408176	0.199715	0.95	-0.800699	-0.0156532	-2.0438	436	0.0415739	0.394465
acute_cd4	TRAV	TRAV26-2						timen	-0.100975	0.103652	0.95	-0.304695	0.102744	-0.974178	436	0.330508	0.833329
acute_cd4	TRAV	TRAV26-2						acuity_maxn	0.573186	0.242449	0.95	0.0966714	1.0497	2.36415	436	0.0185091	0.0409148
acute_cd4	TRAV	TRAV26-2						timen:acuity_maxn	0.259532	0.349622	0.95	-0.427621	0.946685	0.742323	436	0.458292	0.988024
acute_cd4	TRAV	TRAV30						(Intercept)	-6.46871	0.234983	0.95	-6.93061	-6.00681	-27.5284	416	9.5857e-96	1.22e-95
acute_cd4	TRAV	TRAV30						age_n	-0.0398609	0.176083	0.95	-0.385985	0.306263	-0.226375	416	0.821021	0.907444
acute_cd4	TRAV	TRAV30						sex_n	0.0315058	0.100302	0.95	-0.165657	0.228669	0.314108	416	0.753596	0.972585
acute_cd4	TRAV	TRAV30						covid	-0.0615488	0.196504	0.95	-0.447814	0.324716	-0.313219	416	0.754271	0.879983
acute_cd4	TRAV	TRAV30						timen	-0.0681365	0.110531	0.95	-0.285406	0.149133	-0.616447	416	0.537937	0.835354
acute_cd4	TRAV	TRAV30						acuity_maxn	0.725304	0.236534	0.95	0.260353	1.19025	3.06639	416	0.00230801	0.0107707
acute_cd4	TRAV	TRAV30						timen:acuity_maxn	-0.133898	0.3686	0.95	-0.858449	0.590654	-0.363259	416	0.716596	0.988024
acute_cd4	TRAV	TRAV6						(Intercept)	-6.30152	0.236977	0.95	-6.76724	-5.83581	-26.5913	450	2.4891e-94	2.90395e-94
acute_cd4	TRAV	TRAV6						age_n	0.0457198	0.165754	0.95	-0.280028	0.371468	0.275829	450	0.782806	0.907444
acute_cd4	TRAV	TRAV6						sex_n	-0.0729048	0.0932016	0.95	-0.256069	0.11026	-0.782227	450	0.434493	0.890703
acute_cd4	TRAV	TRAV6						covid	0.0675731	0.209907	0.95	-0.344947	0.480093	0.321919	450	0.747664	0.879983
acute_cd4	TRAV	TRAV6						timen	-0.0585554	0.0990323	0.95	-0.253178	0.136068	-0.591276	450	0.554633	0.835354
acute_cd4	TRAV	TRAV6						acuity_maxn	0.794783	0.230471	0.95	0.34185	1.24772	3.44852	450	0.000616716	0.00647552
acute_cd4	TRAV	TRAV6						timen:acuity_maxn	0.236553	0.335418	0.95	-0.422628	0.895733	0.705247	450	0.481021	0.988024
acute_cd4	TRAV	TRAV10						(Intercept)	-6.14058	0.203802	0.95	-6.5411	-5.74005	-30.1301	450	5.56124e-110	8.34186e-110
acute_cd4	TRAV	TRAV10						age_n	-0.101342	0.151887	0.95	-0.399839	0.197155	-0.667217	450	0.504975	0.829172
acute_cd4	TRAV	TRAV10						sex_n	0.00298651	0.0866491	0.95	-0.167301	0.173274	0.0344667	450	0.97252	0.972585
acute_cd4	TRAV	TRAV10						covid	-0.0439817	0.174584	0.95	-0.387083	0.299119	-0.251923	450	0.801216	0.907781
acute_cd4	TRAV	TRAV10						timen	-0.253262	0.0892903	0.95	-0.428739	-0.077784	-2.83639	450	0.00476859	0.141871
acute_cd4	TRAV	TRAV10						acuity_maxn	0.46263	0.200003	0.95	0.0695735	0.855686	2.31311	450	0.0211666	0.0444498
acute_cd4	TRAV	TRAV10						timen:acuity_maxn	0.745378	0.292824	0.95	0.169906	1.32085	2.54548	450	0.0112453	0.472303
acute_cd4	TRAV	TRAV39						(Intercept)	-6.20629	0.224375	0.95	-6.64722	-5.76535	-27.6604	456	1.37471e-99	1.80431e-99
acute_cd4	TRAV	TRAV39						age_n	0.0621097	0.17365	0.95	-0.279145	0.403364	0.357671	456	0.720755	0.890344
acute_cd4	TRAV	TRAV39						sex_n	0.0766435	0.0964523	0.95	-0.112903	0.26619	0.794626	456	0.427244	0.890703
acute_cd4	TRAV	TRAV39						covid	-0.167492	0.188664	0.95	-0.538251	0.203267	-0.887779	456	0.375128	0.716153
acute_cd4	TRAV	TRAV39						timen	-0.182823	0.101209	0.95	-0.381717	0.0160711	-1.80639	456	0.0715167	0.4291
acute_cd4	TRAV	TRAV39						acuity_maxn	0.492639	0.234447	0.95	0.0319086	0.95337	2.10128	456	0.0361645	0.0607563
acute_cd4	TRAV	TRAV39						timen:acuity_maxn	0.531037	0.340877	0.95	-0.138847	1.20092	1.55786	456	0.119961	0.852344
acute_cd4	TRAV	TRAV36DV7						(Intercept)	-6.00541	0.207803	0.95	-6.41376	-5.59707	-28.8996	466	5.70196e-106	7.72523e-106
acute_cd4	TRAV	TRAV36DV7						age_n	-0.14542	0.155025	0.95	-0.450055	0.159215	-0.938039	466	0.34871	0.732092
acute_cd4	TRAV	TRAV36DV7						sex_n	0.0754289	0.0865804	0.95	-0.0947075	0.245565	0.871201	466	0.384093	0.890703
acute_cd4	TRAV	TRAV36DV7						covid	-0.113467	0.176383	0.95	-0.460072	0.233139	-0.643297	466	0.520348	0.80943
acute_cd4	TRAV	TRAV36DV7						timen	-0.206288	0.0860006	0.95	-0.375285	-0.0372905	-2.39868	466	0.0168466	0.235852
acute_cd4	TRAV	TRAV36DV7						acuity_maxn	0.616083	0.204403	0.95	0.214418	1.01775	3.01406	466	0.00271828	0.0114168
acute_cd4	TRAV	TRAV36DV7						timen:acuity_maxn	0.475951	0.282919	0.95	-0.0800051	1.03191	1.68228	466	0.0931837	0.852344
acute_cd4	TRAV	TRAV22						(Intercept)	-5.97681	0.202915	0.95	-6.37552	-5.5781	-29.4547	482	7.79767e-110	1.12932e-109
acute_cd4	TRAV	TRAV22						age_n	0.0184591	0.152559	0.95	-0.281305	0.318223	0.120996	482	0.903745	0.948022
acute_cd4	TRAV	TRAV22						sex_n	-0.0212582	0.0864713	0.95	-0.191165	0.148649	-0.245841	482	0.80591	0.972585
acute_cd4	TRAV	TRAV22						covid	-0.0810602	0.17365	0.95	-0.422265	0.260145	-0.466802	482	0.640853	0.879983
acute_cd4	TRAV	TRAV22						timen	-0.0537681	0.0914645	0.95	-0.233487	0.12595	-0.587858	482	0.556903	0.835354
acute_cd4	TRAV	TRAV22						acuity_maxn	0.635953	0.207304	0.95	0.228623	1.04328	3.06774	482	0.00227822	0.0107707
acute_cd4	TRAV	TRAV22						timen:acuity_maxn	-0.150824	0.324296	0.95	-0.788033	0.486384	-0.465082	482	0.642082	0.988024
acute_cd4	TRAV	TRAV1-2						(Intercept)	-5.84608	0.225151	0.95	-6.28845	-5.40371	-25.9652	494	2.22959e-94	2.67551e-94
acute_cd4	TRAV	TRAV1-2						age_n	0.0639321	0.165536	0.95	-0.26131	0.389174	0.386212	494	0.699506	0.89028
acute_cd4	TRAV	TRAV1-2						sex_n	0.0776875	0.092992	0.95	-0.105021	0.260396	0.835421	494	0.403885	0.890703
acute_cd4	TRAV	TRAV1-2						covid	-0.179298	0.193721	0.95	-0.559917	0.201321	-0.925547	494	0.355133	0.710267
acute_cd4	TRAV	TRAV1-2						timen	0.0605224	0.0972812	0.95	-0.130614	0.251658	0.622138	494	0.534138	0.835354
acute_cd4	TRAV	TRAV1-2						acuity_maxn	0.111735	0.227334	0.95	-0.334926	0.558397	0.491503	494	0.623289	0.661038
acute_cd4	TRAV	TRAV1-2						timen:acuity_maxn	0.0411753	0.337172	0.95	-0.621292	0.703642	0.12212	494	0.902854	0.988024
acute_cd4	TRAV	TRAV4						(Intercept)	-6.03799	0.201657	0.95	-6.4342	-5.64179	-29.942	498	1.98092e-113	3.08143e-113
acute_cd4	TRAV	TRAV4						age_n	-0.0971255	0.144904	0.95	-0.381824	0.187573	-0.670275	498	0.502993	0.829172
acute_cd4	TRAV	TRAV4						sex_n	-0.00555271	0.083213	0.95	-0.169045	0.157939	-0.0667289	498	0.946824	0.972585
acute_cd4	TRAV	TRAV4						covid	0.180532	0.177746	0.95	-0.168693	0.529756	1.01567	498	0.310279	0.710267
acute_cd4	TRAV	TRAV4						timen	-0.0332324	0.0821861	0.95	-0.194707	0.128242	-0.404355	498	0.686125	0.847566
acute_cd4	TRAV	TRAV4						acuity_maxn	0.454098	0.198469	0.95	0.0641577	0.844038	2.288	498	0.0225556	0.0451113
acute_cd4	TRAV	TRAV4						timen:acuity_maxn	0.0801356	0.300324	0.95	-0.509922	0.670194	0.266831	498	0.78971	0.988024
acute_cd4	TRAV	TRAV25						(Intercept)	-5.65167	0.186496	0.95	-6.01807	-5.28527	-30.3045	507	6.97309e-116	1.12642e-115
acute_cd4	TRAV	TRAV25						age_n	-0.111375	0.140355	0.95	-0.387124	0.164373	-0.793529	507	0.427841	0.816788
acute_cd4	TRAV	TRAV25						sex_n	0.0601141	0.0810133	0.95	-0.0990491	0.219277	0.742027	507	0.458415	0.890703
acute_cd4	TRAV	TRAV25						covid	-0.192277	0.158481	0.95	-0.503638	0.119084	-1.21325	507	0.2256	0.710267
acute_cd4	TRAV	TRAV25						timen	0.0985018	0.082888	0.95	-0.0643444	0.261348	1.18837	507	0.235243	0.658681
acute_cd4	TRAV	TRAV25						acuity_maxn	0.469562	0.193341	0.95	0.0897128	0.849411	2.42867	507	0.0155012	0.0361694
acute_cd4	TRAV	TRAV25						timen:acuity_maxn	-0.201527	0.266031	0.95	-0.724187	0.321132	-0.757533	507	0.449083	0.988024
acute_cd4	TRAV	TRAV19						(Intercept)	-5.776	0.183343	0.95	-6.13616	-5.41585	-31.5039	537	3.77803e-124	7.93387e-124
acute_cd4	TRAV	TRAV19						age_n	0.238651	0.137594	0.95	-0.0316373	0.508939	1.73446	537	0.0834106	0.438772
acute_cd4	TRAV	TRAV19						sex_n	0.150965	0.0784945	0.95	-0.00322844	0.305159	1.92326	537	0.0549756	0.400596
acute_cd4	TRAV	TRAV19						covid	0.311401	0.156385	0.95	0.00419961	0.618603	1.99125	537	0.0469601	0.394465
acute_cd4	TRAV	TRAV19						timen	-0.234201	0.0861288	0.95	-0.403392	-0.0650108	-2.7192	537	0.00675577	0.141871
acute_cd4	TRAV	TRAV19						acuity_maxn	0.663159	0.189889	0.95	0.290142	1.03618	3.49235	537	0.000518242	0.00647552
acute_cd4	TRAV	TRAV19						timen:acuity_maxn	0.514207	0.29054	0.95	-0.0565272	1.08494	1.76983	537	0.0773225	0.852344
acute_cd4	TRAV	TRAV8-1						(Intercept)	-5.70276	0.175388	0.95	-6.04729	-5.35823	-32.515	537	5.48115e-129	1.4388e-128
acute_cd4	TRAV	TRAV8-1						age_n	0.140796	0.131393	0.95	-0.117311	0.398902	1.07157	537	0.284397	0.702627
acute_cd4	TRAV	TRAV8-1						sex_n	-0.0664784	0.0737345	0.95	-0.211322	0.0783651	-0.901591	537	0.367679	0.890703
acute_cd4	TRAV	TRAV8-1						covid	0.0676921	0.150974	0.95	-0.22888	0.364265	0.448368	537	0.654068	0.879983
acute_cd4	TRAV	TRAV8-1						timen	0.038213	0.0724428	0.95	-0.104093	0.180519	0.527493	537	0.598069	0.841367
acute_cd4	TRAV	TRAV8-1						acuity_maxn	0.459786	0.173214	0.95	0.119527	0.800045	2.65444	537	0.00817951	0.0264261
acute_cd4	TRAV	TRAV8-1						timen:acuity_maxn	0.0332881	0.255891	0.95	-0.469382	0.535958	0.130087	537	0.896546	0.988024
acute_cd4	TRAV	TRAV38-1						(Intercept)	-4.94832	0.191596	0.95	-5.3247	-4.57193	-25.8269	527	1.17594e-95	1.45263e-95
acute_cd4	TRAV	TRAV38-1						age_n	-0.0818221	0.149208	0.95	-0.374938	0.211294	-0.548376	527	0.583666	0.84531
acute_cd4	TRAV	TRAV38-1						sex_n	-0.147932	0.0861152	0.95	-0.317103	0.0212395	-1.71784	527	0.086414	0.453674
acute_cd4	TRAV	TRAV38-1						covid	-0.485828	0.165047	0.95	-0.81006	-0.161597	-2.94357	527	0.00338753	0.142276
acute_cd4	TRAV	TRAV38-1						timen	-0.0364156	0.0851481	0.95	-0.203687	0.130856	-0.427674	527	0.669063	0.847566
acute_cd4	TRAV	TRAV38-1						acuity_maxn	0.548664	0.206622	0.95	0.142761	0.954568	2.6554	527	0.00816111	0.0264261
acute_cd4	TRAV	TRAV38-1						timen:acuity_maxn	0.00985828	0.298149	0.95	-0.575849	0.595566	0.0330649	527	0.973635	0.988024
acute_cd4	TRAV	TRAV20						(Intercept)	-5.65665	0.172316	0.95	-5.9951	-5.3182	-32.8271	571	1.40346e-133	5.89452e-133
acute_cd4	TRAV	TRAV20						age_n	0.0802903	0.125809	0.95	-0.166815	0.327395	0.638192	571	0.523605	0.829172
acute_cd4	TRAV	TRAV20						sex_n	0.0454933	0.0727842	0.95	-0.0974641	0.188451	0.625044	571	0.532192	0.971829
acute_cd4	TRAV	TRAV20						covid	0.321806	0.148366	0.95	0.0303973	0.613215	2.16901	571	0.030494	0.394465
acute_cd4	TRAV	TRAV20						timen	0.0701892	0.0730893	0.95	-0.0733674	0.213746	0.960322	571	0.3373	0.833329
acute_cd4	TRAV	TRAV20						acuity_maxn	0.102627	0.172474	0.95	-0.236135	0.441388	0.595025	571	0.552062	0.610174
acute_cd4	TRAV	TRAV20						timen:acuity_maxn	-0.379699	0.248481	0.95	-0.867747	0.10835	-1.52808	571	0.127047	0.852344
acute_cd4	TRAV	TRAV5						(Intercept)	-5.80409	0.184855	0.95	-6.16724	-5.44094	-31.3981	523	2.02983e-122	4.05965e-122
acute_cd4	TRAV	TRAV5						age_n	0.251043	0.139742	0.95	-0.023481	0.525566	1.79648	523	0.0729954	0.438772
acute_cd4	TRAV	TRAV5						sex_n	0.176196	0.0785848	0.95	0.0218153	0.330577	2.24211	523	0.0253725	0.400596
acute_cd4	TRAV	TRAV5						covid	-0.149891	0.156156	0.95	-0.456661	0.156878	-0.959884	523	0.337557	0.710267
acute_cd4	TRAV	TRAV5						timen	-0.0133443	0.0843892	0.95	-0.179128	0.152439	-0.158128	523	0.874417	0.94168
acute_cd4	TRAV	TRAV5						acuity_maxn	0.13058	0.18923	0.95	-0.241164	0.502325	0.690061	523	0.490462	0.556741
acute_cd4	TRAV	TRAV5						timen:acuity_maxn	0.0569833	0.29733	0.95	-0.527124	0.64109	0.19165	523	0.848091	0.988024
acute_cd4	TRAV	TRAV35						(Intercept)	-5.3393	0.174257	0.95	-5.68158	-4.99702	-30.6403	558	1.16703e-121	2.22796e-121
acute_cd4	TRAV	TRAV35						age_n	-0.240205	0.130735	0.95	-0.496998	0.0165884	-1.83734	558	0.0666915	0.438772
acute_cd4	TRAV	TRAV35						sex_n	0.0215928	0.0732188	0.95	-0.122225	0.165411	0.294908	558	0.768174	0.972585
acute_cd4	TRAV	TRAV35						covid	-0.0626356	0.148193	0.95	-0.353721	0.228449	-0.422662	558	0.672705	0.879983
acute_cd4	TRAV	TRAV35						timen	0.118482	0.0762907	0.95	-0.0313697	0.268335	1.55304	558	0.120981	0.539863
acute_cd4	TRAV	TRAV35						acuity_maxn	0.552249	0.175009	0.95	0.208492	0.896007	3.15554	558	0.00168837	0.0107707
acute_cd4	TRAV	TRAV35						timen:acuity_maxn	-0.238606	0.257655	0.95	-0.744699	0.267487	-0.926066	558	0.354812	0.988024
acute_cd4	TRAV	TRAV8-2						(Intercept)	-5.78763	0.185399	0.95	-6.15187	-5.42338	-31.2172	505	5.84158e-120	1.06672e-119
acute_cd4	TRAV	TRAV8-2						age_n	-0.00939651	0.144066	0.95	-0.292439	0.273646	-0.0652236	505	0.948022	0.948022
acute_cd4	TRAV	TRAV8-2						sex_n	0.114323	0.0807968	0.95	-0.0444165	0.273062	1.41494	505	0.157702	0.692463
acute_cd4	TRAV	TRAV8-2						covid	-0.190472	0.155546	0.95	-0.496068	0.115124	-1.22454	505	0.221318	0.710267
acute_cd4	TRAV	TRAV8-2						timen	-0.0224906	0.0851405	0.95	-0.189764	0.144783	-0.264158	505	0.791766	0.898761
acute_cd4	TRAV	TRAV8-2						acuity_maxn	0.0932585	0.193225	0.95	-0.286366	0.472883	0.482641	505	0.62956	0.661038
acute_cd4	TRAV	TRAV8-2						timen:acuity_maxn	0.0235153	0.30032	0.95	-0.566515	0.613546	0.0783008	505	0.93762	0.988024
acute_cd4	TRAV	TRAV41						(Intercept)	-5.90455	0.185303	0.95	-6.26856	-5.54055	-31.8644	538	5.72867e-126	1.26634e-125
acute_cd4	TRAV	TRAV41						age_n	0.0870729	0.144091	0.95	-0.195977	0.370123	0.60429	538	0.545905	0.829172
acute_cd4	TRAV	TRAV41						sex_n	0.171438	0.0808443	0.95	0.0126291	0.330248	2.1206	538	0.0344125	0.400596
acute_cd4	TRAV	TRAV41						covid	0.0550862	0.154951	0.95	-0.249297	0.35947	0.355507	538	0.722349	0.879983
acute_cd4	TRAV	TRAV41						timen	-0.126174	0.0856702	0.95	-0.294463	0.042115	-1.47279	538	0.141393	0.539863
acute_cd4	TRAV	TRAV41						acuity_maxn	0.909504	0.193592	0.95	0.529215	1.28979	4.69804	538	3.33959e-06	0.000140263
acute_cd4	TRAV	TRAV41						timen:acuity_maxn	0.117983	0.293074	0.95	-0.457726	0.693692	0.402571	538	0.687424	0.988024
acute_cd4	TRAV	TRAV16						(Intercept)	-5.60518	0.173624	0.95	-5.94621	-5.26416	-32.2834	568	1.25427e-130	4.05225e-130
acute_cd4	TRAV	TRAV16						age_n	0.221185	0.131865	0.95	-0.0378176	0.480187	1.67736	568	0.0940226	0.438772
acute_cd4	TRAV	TRAV16						sex_n	0.00617455	0.073701	0.95	-0.138585	0.150934	0.0837783	568	0.933262	0.972585
acute_cd4	TRAV	TRAV16						covid	0.0191265	0.149468	0.95	-0.274451	0.312704	0.127963	568	0.898223	0.943134
acute_cd4	TRAV	TRAV16						timen	0.0555706	0.0734974	0.95	-0.0887892	0.19993	0.75609	568	0.449909	0.835354
acute_cd4	TRAV	TRAV16						acuity_maxn	0.285385	0.172311	0.95	-0.0530599	0.623831	1.65622	568	0.0982297	0.137522
acute_cd4	TRAV	TRAV16						timen:acuity_maxn	-0.223195	0.249131	0.95	-0.712526	0.266137	-0.895892	568	0.37069	0.988024
acute_cd4	TRAV	TRAV2						(Intercept)	-5.38404	0.168913	0.95	-5.71581	-5.05228	-31.8746	573	5.12488e-129	1.43497e-128
acute_cd4	TRAV	TRAV2						age_n	-0.216109	0.125718	0.95	-0.463033	0.0308148	-1.719	573	0.0861542	0.438772
acute_cd4	TRAV	TRAV2						sex_n	0.132272	0.0710039	0.95	-0.00718779	0.271731	1.86288	573	0.0629904	0.400596
acute_cd4	TRAV	TRAV2						covid	0.0310924	0.144561	0.95	-0.252842	0.315027	0.215081	573	0.82978	0.907781
acute_cd4	TRAV	TRAV2						timen	-0.0565822	0.0701692	0.95	-0.194402	0.081238	-0.806368	573	0.420365	0.835354
acute_cd4	TRAV	TRAV2						acuity_maxn	0.661788	0.168864	0.95	0.33012	0.993456	3.91906	573	9.9634e-05	0.00209231
acute_cd4	TRAV	TRAV2						timen:acuity_maxn	0.301763	0.239475	0.95	-0.168593	0.77212	1.2601	573	0.208146	0.988024
acute_cd4	TRAV	TRAV23DV6						(Intercept)	-4.91869	0.164416	0.95	-5.24161	-4.59576	-29.916	580	1.18889e-119	2.08056e-119
acute_cd4	TRAV	TRAV23DV6						age_n	0.197301	0.126599	0.95	-0.0513477	0.445949	1.55847	580	0.119667	0.456912
acute_cd4	TRAV	TRAV23DV6						sex_n	0.0545536	0.0699972	0.95	-0.0829253	0.192033	0.779368	580	0.436081	0.890703
acute_cd4	TRAV	TRAV23DV6						covid	-0.245089	0.140263	0.95	-0.520575	0.0303966	-1.74735	580	0.0811056	0.567739
acute_cd4	TRAV	TRAV23DV6						timen	-0.0520371	0.0736145	0.95	-0.196621	0.0925462	-0.706888	580	0.47992	0.835354
acute_cd4	TRAV	TRAV23DV6						acuity_maxn	0.341355	0.169074	0.95	0.0092834	0.673426	2.01897	580	0.0439499	0.06933
acute_cd4	TRAV	TRAV23DV6						timen:acuity_maxn	-0.0749291	0.24027	0.95	-0.546835	0.396976	-0.311854	580	0.755264	0.988024
acute_cd4	TRAV	TRAV27						(Intercept)	-5.19446	0.163734	0.95	-5.51603	-4.87289	-31.7251	588	1.75206e-129	5.25618e-129
acute_cd4	TRAV	TRAV27						age_n	-0.0773074	0.125394	0.95	-0.323583	0.168968	-0.616513	588	0.537794	0.829172
acute_cd4	TRAV	TRAV27						sex_n	0.130783	0.0711684	0.95	-0.00899269	0.270558	1.83765	588	0.0666186	0.400596
acute_cd4	TRAV	TRAV27						covid	-0.083765	0.139621	0.95	-0.357981	0.190451	-0.599947	588	0.548773	0.823159
acute_cd4	TRAV	TRAV27						timen	-0.0380354	0.0740831	0.95	-0.183535	0.107464	-0.513416	588	0.607853	0.841367
acute_cd4	TRAV	TRAV27						acuity_maxn	0.519711	0.168633	0.95	0.188514	0.850907	3.0819	588	0.0021531	0.0107707
acute_cd4	TRAV	TRAV27						timen:acuity_maxn	-0.00927138	0.251217	0.95	-0.502664	0.484121	-0.0369058	588	0.970573	0.988024
acute_cd4	TRAV	TRAV14DV4						(Intercept)	-5.02357	0.182247	0.95	-5.38151	-4.66564	-27.5647	587	6.09519e-108	8.53326e-108
acute_cd4	TRAV	TRAV14DV4						age_n	-0.21765	0.133893	0.95	-0.480618	0.0453179	-1.62555	587	0.104582	0.439245
acute_cd4	TRAV	TRAV14DV4						sex_n	-0.00257857	0.0750002	0.95	-0.14988	0.144723	-0.0343808	587	0.972585	0.972585
acute_cd4	TRAV	TRAV14DV4						covid	-0.115083	0.155411	0.95	-0.420312	0.190146	-0.74051	587	0.459287	0.803752
acute_cd4	TRAV	TRAV14DV4						timen	0.104472	0.0829272	0.95	-0.0583981	0.267342	1.2598	587	0.208241	0.658681
acute_cd4	TRAV	TRAV14DV4						acuity_maxn	0.457713	0.182243	0.95	0.0997853	0.81564	2.51155	587	0.0122874	0.0322545
acute_cd4	TRAV	TRAV14DV4						timen:acuity_maxn	-0.136256	0.278855	0.95	-0.683932	0.411419	-0.488628	587	0.625288	0.988024
acute_cd4	TRAV	TRAV3						(Intercept)	-5.26676	0.158054	0.95	-5.57717	-4.95634	-33.3225	595	3.61896e-138	2.17137e-137
acute_cd4	TRAV	TRAV3						age_n	0.107324	0.118643	0.95	-0.125686	0.340334	0.904595	595	0.366046	0.732092
acute_cd4	TRAV	TRAV3						sex_n	0.0491456	0.067456	0.95	-0.0833351	0.181626	0.728558	595	0.466559	0.890703
acute_cd4	TRAV	TRAV3						covid	0.0939438	0.135076	0.95	-0.17134	0.359228	0.695488	595	0.487021	0.80943
acute_cd4	TRAV	TRAV3						timen	-0.00638805	0.068052	0.95	-0.140039	0.127263	-0.0938702	595	0.925244	0.952914
acute_cd4	TRAV	TRAV3						acuity_maxn	0.202044	0.161554	0.95	-0.115241	0.519329	1.25063	595	0.211561	0.26926
acute_cd4	TRAV	TRAV3						timen:acuity_maxn	-0.0785437	0.24092	0.95	-0.5517	0.394613	-0.326016	595	0.744527	0.988024
acute_cd4	TRAV	TRAV12-3						(Intercept)	-4.96602	0.1502	0.95	-5.261	-4.67104	-33.0626	601	2.28948e-137	1.20198e-136
acute_cd4	TRAV	TRAV12-3						age_n	0.228079	0.112621	0.95	0.00689993	0.449258	2.02519	601	0.0432898	0.438772
acute_cd4	TRAV	TRAV12-3						sex_n	0.0169606	0.0645583	0.95	-0.109827	0.143748	0.262717	601	0.792859	0.972585
acute_cd4	TRAV	TRAV12-3						covid	-0.211319	0.130005	0.95	-0.466638	0.0440004	-1.62547	601	0.104587	0.601958
acute_cd4	TRAV	TRAV12-3						timen	0.060123	0.0658711	0.95	-0.0692426	0.189489	0.912736	601	0.361747	0.835354
acute_cd4	TRAV	TRAV12-3						acuity_maxn	0.293662	0.155124	0.95	-0.0109898	0.598314	1.89307	601	0.0588282	0.0851995
acute_cd4	TRAV	TRAV12-3						timen:acuity_maxn	-0.377614	0.225194	0.95	-0.819877	0.064649	-1.67684	601	0.0940942	0.852344
acute_cd4	TRAV	TRAV8-6						(Intercept)	-5.19939	0.153491	0.95	-5.50084	-4.89793	-33.8741	592	1.12309e-140	9.43396e-140
acute_cd4	TRAV	TRAV8-6						age_n	0.24449	0.116703	0.95	0.0152872	0.473693	2.09497	592	0.0365979	0.438772
acute_cd4	TRAV	TRAV8-6						sex_n	0.0911891	0.0655758	0.95	-0.0376005	0.219979	1.39059	592	0.164872	0.692463
acute_cd4	TRAV	TRAV8-6						covid	-0.163354	0.131237	0.95	-0.421102	0.094393	-1.24473	592	0.213725	0.710267
acute_cd4	TRAV	TRAV8-6						timen	-0.135859	0.065995	0.95	-0.265472	-0.00624643	-2.05863	592	0.0399668	0.335721
acute_cd4	TRAV	TRAV8-6						acuity_maxn	0.512992	0.155599	0.95	0.207399	0.818584	3.29689	592	0.00103614	0.0087036
acute_cd4	TRAV	TRAV8-6						timen:acuity_maxn	0.089795	0.225159	0.95	-0.352413	0.532003	0.398806	592	0.69018	0.988024
acute_cd4	TRAV	TRAV13-2						(Intercept)	-5.2402	0.16192	0.95	-5.5582	-4.9222	-32.363	597	1.83832e-133	7.01902e-133
acute_cd4	TRAV	TRAV13-2						age_n	-0.0167259	0.123559	0.95	-0.259388	0.225937	-0.135368	597	0.892367	0.948022
acute_cd4	TRAV	TRAV13-2						sex_n	-0.0121673	0.0696663	0.95	-0.148988	0.124654	-0.174651	597	0.861413	0.972585
acute_cd4	TRAV	TRAV13-2						covid	0.2174	0.137604	0.95	-0.0528456	0.487646	1.5799	597	0.114659	0.601958
acute_cd4	TRAV	TRAV13-2						timen	-0.161557	0.0756503	0.95	-0.31013	-0.0129836	-2.13557	597	0.0331206	0.335721
acute_cd4	TRAV	TRAV13-2						acuity_maxn	0.338083	0.167955	0.95	0.00822896	0.667937	2.01294	597	0.0445693	0.06933
acute_cd4	TRAV	TRAV13-2						timen:acuity_maxn	-0.0615084	0.263195	0.95	-0.57841	0.455393	-0.233699	597	0.815299	0.988024
acute_cd4	TRAV	TRAV12-1						(Intercept)	-4.58009	0.148853	0.95	-4.87242	-4.28777	-30.7692	615	1.44497e-126	3.37159e-126
acute_cd4	TRAV	TRAV12-1						age_n	0.108237	0.113581	0.95	-0.114816	0.33129	0.952951	615	0.340989	0.732092
acute_cd4	TRAV	TRAV12-1						sex_n	0.0494105	0.0642176	0.95	-0.0767019	0.175523	0.769423	615	0.441938	0.890703
acute_cd4	TRAV	TRAV12-1						covid	-0.341613	0.127304	0.95	-0.591617	-0.0916092	-2.68344	615	0.00748308	0.157145
acute_cd4	TRAV	TRAV12-1						timen	0.0857923	0.0644299	0.95	-0.0407371	0.212322	1.33156	615	0.183498	0.642245
acute_cd4	TRAV	TRAV12-1						acuity_maxn	0.336531	0.15039	0.95	0.0411903	0.631872	2.23772	615	0.0255967	0.0467418
acute_cd4	TRAV	TRAV12-1						timen:acuity_maxn	-0.133488	0.214869	0.95	-0.555454	0.288478	-0.621253	615	0.534663	0.988024
acute_cd4	TRAV	TRAV21						(Intercept)	-4.69517	0.149348	0.95	-4.98844	-4.40189	-31.4377	637	1.09856e-131	3.84497e-131
acute_cd4	TRAV	TRAV21						age_n	-0.141945	0.112178	0.95	-0.362229	0.0783387	-1.26535	637	0.206207	0.618622
acute_cd4	TRAV	TRAV21						sex_n	-0.0215024	0.063528	0.95	-0.146252	0.103247	-0.338472	637	0.735119	0.972585
acute_cd4	TRAV	TRAV21						covid	0.139998	0.128378	0.95	-0.112098	0.392094	1.09051	637	0.275901	0.710267
acute_cd4	TRAV	TRAV21						timen	0.00619544	0.0717643	0.95	-0.134728	0.147119	0.0863304	637	0.931231	0.952914
acute_cd4	TRAV	TRAV21						acuity_maxn	0.246649	0.153897	0.95	-0.0555582	0.548857	1.60269	637	0.109499	0.148354
acute_cd4	TRAV	TRAV21						timen:acuity_maxn	0.00364028	0.24242	0.95	-0.472398	0.479679	0.0150164	637	0.988024	0.988024
acute_cd4	TRAV	TRAV17						(Intercept)	-4.6201	0.13947	0.95	-4.89397	-4.34623	-33.1262	645	2.59655e-141	3.63517e-140
acute_cd4	TRAV	TRAV17						age_n	-0.0339636	0.103996	0.95	-0.238175	0.170248	-0.326585	645	0.744088	0.892905
acute_cd4	TRAV	TRAV17						sex_n	0.0280858	0.058257	0.95	-0.0863106	0.142482	0.482101	645	0.629898	0.972585
acute_cd4	TRAV	TRAV17						covid	0.110797	0.118885	0.95	-0.122652	0.344246	0.931964	645	0.351704	0.710267
acute_cd4	TRAV	TRAV17						timen	-0.0169197	0.0601787	0.95	-0.13509	0.10125	-0.281157	645	0.77868	0.898761
acute_cd4	TRAV	TRAV17						acuity_maxn	0.362519	0.138326	0.95	0.0908958	0.634143	2.62076	645	0.00898005	0.0269402
acute_cd4	TRAV	TRAV17						timen:acuity_maxn	-0.305706	0.207967	0.95	-0.714081	0.102669	-1.46997	645	0.142057	0.852344
acute_cd4	TRAV	TRAV8-3						(Intercept)	-4.59346	0.142836	0.95	-4.87395	-4.31296	-32.159	625	1.25929e-134	5.87667e-134
acute_cd4	TRAV	TRAV8-3						age_n	0.0470749	0.109587	0.95	-0.168128	0.262278	0.429567	625	0.667659	0.880916
acute_cd4	TRAV	TRAV8-3						sex_n	-0.00364839	0.0618264	0.95	-0.125061	0.117764	-0.0590102	625	0.952963	0.972585
acute_cd4	TRAV	TRAV8-3						covid	-0.154905	0.120824	0.95	-0.392175	0.0823643	-1.28208	625	0.200291	0.710267
acute_cd4	TRAV	TRAV8-3						timen	0.0482651	0.0655432	0.95	-0.0804465	0.176977	0.736386	625	0.461772	0.835354
acute_cd4	TRAV	TRAV8-3						acuity_maxn	-0.233354	0.150997	0.95	-0.529877	0.0631685	-1.54542	625	0.12275	0.161109
acute_cd4	TRAV	TRAV8-3						timen:acuity_maxn	0.0275341	0.224958	0.95	-0.414231	0.469299	0.122396	625	0.902624	0.988024
acute_cd4	TRAV	TRAV12-2						(Intercept)	-4.76048	0.14588	0.95	-5.04694	-4.47403	-32.6329	652	3.27659e-139	2.29361e-138
acute_cd4	TRAV	TRAV12-2						age_n	0.120441	0.109259	0.95	-0.0941021	0.334984	1.10234	652	0.270722	0.702627
acute_cd4	TRAV	TRAV12-2						sex_n	0.0038279	0.0619459	0.95	-0.11781	0.125465	0.0617943	652	0.950746	0.972585
acute_cd4	TRAV	TRAV12-2						covid	0.0122742	0.126068	0.95	-0.235274	0.259823	0.0973616	652	0.922469	0.944968
acute_cd4	TRAV	TRAV12-2						timen	-0.0946806	0.0627369	0.95	-0.217871	0.0285102	-1.50917	652	0.13174	0.539863
acute_cd4	TRAV	TRAV12-2						acuity_maxn	0.329382	0.147043	0.95	0.0406481	0.618116	2.24005	652	0.0254241	0.0467418
acute_cd4	TRAV	TRAV12-2						timen:acuity_maxn	0.254081	0.211779	0.95	-0.16177	0.669933	1.19975	652	0.230673	0.988024
acute_cd4	TRAV	TRAV38-2DV8						(Intercept)	-4.82614	0.165094	0.95	-5.15034	-4.50194	-29.2326	633	1.50733e-119	2.53232e-119
acute_cd4	TRAV	TRAV38-2DV8						age_n	-0.0540624	0.126015	0.95	-0.301521	0.193396	-0.429014	633	0.668059	0.880916
acute_cd4	TRAV	TRAV38-2DV8						sex_n	0.0334356	0.0708671	0.95	-0.105728	0.172599	0.471807	633	0.637227	0.972585
acute_cd4	TRAV	TRAV38-2DV8						covid	-0.0280606	0.141566	0.95	-0.306056	0.249934	-0.198216	633	0.84294	0.907781
acute_cd4	TRAV	TRAV38-2DV8						timen	0.00430057	0.0728037	0.95	-0.138665	0.147266	0.0590707	633	0.952914	0.952914
acute_cd4	TRAV	TRAV38-2DV8						acuity_maxn	0.127331	0.170661	0.95	-0.207798	0.46246	0.746107	633	0.45588	0.53186
acute_cd4	TRAV	TRAV38-2DV8						timen:acuity_maxn	0.0717992	0.252986	0.95	-0.424993	0.568592	0.283808	633	0.776651	0.988024
acute_cd4	TRAV	TRAV8-4						(Intercept)	-4.4397	0.145691	0.95	-4.72578	-4.15361	-30.4733	646	4.24656e-127	1.04915e-126
acute_cd4	TRAV	TRAV8-4						age_n	0.196056	0.112289	0.95	-0.0244404	0.416551	1.74599	646	0.0812885	0.438772
acute_cd4	TRAV	TRAV8-4						sex_n	-0.0806526	0.0620941	0.95	-0.202583	0.0412781	-1.29888	646	0.19445	0.742445
acute_cd4	TRAV	TRAV8-4						covid	-0.118924	0.122559	0.95	-0.359586	0.121738	-0.970344	646	0.332238	0.710267
acute_cd4	TRAV	TRAV8-4						timen	0.0769786	0.0638365	0.95	-0.0483734	0.202331	1.20587	646	0.228308	0.658681
acute_cd4	TRAV	TRAV8-4						acuity_maxn	0.0601618	0.148038	0.95	-0.230532	0.350856	0.406394	646	0.684588	0.684588
acute_cd4	TRAV	TRAV8-4						timen:acuity_maxn	-0.137258	0.220956	0.95	-0.571137	0.296621	-0.621201	646	0.534687	0.988024
acute_cd4	TRAV	TRAV9-2						(Intercept)	-4.21183	0.128059	0.95	-4.46328	-3.96037	-32.8896	657	5.62268e-141	5.90382e-140
acute_cd4	TRAV	TRAV9-2						age_n	0.0411004	0.0967687	0.95	-0.148913	0.231114	0.424728	657	0.671174	0.880916
acute_cd4	TRAV	TRAV9-2						sex_n	0.0149327	0.0545607	0.95	-0.0922017	0.122067	0.27369	657	0.784409	0.972585
acute_cd4	TRAV	TRAV9-2						covid	0.073442	0.109363	0.95	-0.141301	0.288185	0.671545	657	0.50211	0.80943
acute_cd4	TRAV	TRAV9-2						timen	-0.105129	0.0564574	0.95	-0.215988	0.00572949	-1.8621	657	0.0630355	0.4291
acute_cd4	TRAV	TRAV9-2						acuity_maxn	0.317202	0.130458	0.95	0.0610359	0.573367	2.43144	657	0.0153053	0.0361694
acute_cd4	TRAV	TRAV9-2						timen:acuity_maxn	0.217385	0.195061	0.95	-0.165634	0.600403	1.11444	657	0.265496	0.988024
acute_cd4	TRAV	TRAV29DV5						(Intercept)	-4.22391	0.127238	0.95	-4.47375	-3.97407	-33.197	660	7.20558e-143	1.51317e-141
acute_cd4	TRAV	TRAV29DV5						age_n	0.0917088	0.0965459	0.95	-0.0978653	0.281283	0.949898	660	0.342512	0.732092
acute_cd4	TRAV	TRAV29DV5						sex_n	0.158649	0.0542601	0.95	0.0521062	0.265193	2.92387	660	0.00357559	0.150175
acute_cd4	TRAV	TRAV29DV5						covid	-0.0345523	0.108956	0.95	-0.248495	0.17939	-0.317122	660	0.751252	0.879983
acute_cd4	TRAV	TRAV29DV5						timen	-0.0370632	0.0565465	0.95	-0.148096	0.0739694	-0.655448	660	0.512408	0.835354
acute_cd4	TRAV	TRAV29DV5						acuity_maxn	0.115336	0.129535	0.95	-0.139014	0.369686	0.890384	660	0.373584	0.448301
acute_cd4	TRAV	TRAV29DV5						timen:acuity_maxn	-0.0228839	0.200324	0.95	-0.416233	0.370465	-0.114235	660	0.909087	0.988024
acute_cd4	TRAV	TRAV13-1						(Intercept)	-4.15808	0.121742	0.95	-4.39712	-3.91904	-34.1547	673	4.34817e-149	1.82623e-147
acute_cd4	TRAV	TRAV13-1						age_n	0.102476	0.0932575	0.95	-0.0806344	0.285587	1.09885	673	0.272225	0.702627
acute_cd4	TRAV	TRAV13-1						sex_n	-0.0114516	0.0518148	0.95	-0.11319	0.0902866	-0.22101	673	0.825152	0.972585
acute_cd4	TRAV	TRAV13-1						covid	-0.0473538	0.102991	0.95	-0.249576	0.154869	-0.459786	673	0.645819	0.879983
acute_cd4	TRAV	TRAV13-1						timen	0.0190546	0.0530786	0.95	-0.085165	0.123274	0.358988	673	0.719717	0.86366
acute_cd4	TRAV	TRAV13-1						acuity_maxn	0.0553089	0.122896	0.95	-0.185996	0.296614	0.450048	673	0.652821	0.668744
acute_cd4	TRAV	TRAV13-1						timen:acuity_maxn	-0.13568	0.180003	0.95	-0.489115	0.217754	-0.753769	673	0.451252	0.988024
acute_cd4	TRAJ		TRAJ46					(Intercept)	-7.79756	0.479118	0.95	-8.74736	-6.84776	-16.2748	107	1.03382e-30	1.03382e-30
acute_cd4	TRAJ		TRAJ46					age_n	-0.198917	0.405765	0.95	-1.0033	0.605465	-0.490227	107	0.624977	0.952962
acute_cd4	TRAJ		TRAJ46					sex_n	-0.0883683	0.226264	0.95	-0.53691	0.360174	-0.390554	107	0.696904	0.946574
acute_cd4	TRAJ		TRAJ46					covid	0.323124	0.406592	0.95	-0.482898	1.12915	0.794712	107	0.42854	0.99666
acute_cd4	TRAJ		TRAJ46					timen	-0.562302	0.294001	0.95	-1.14512	0.0205216	-1.91258	107	0.0584752	0.701702
acute_cd4	TRAJ		TRAJ46					acuity_maxn	1.88969	0.582119	0.95	0.735706	3.04367	3.24622	107	0.00156176	0.00749643
acute_cd4	TRAJ		TRAJ46					timen:acuity_maxn	1.65799	1.11298	0.95	-0.548357	3.86433	1.48969	107	0.139248	0.933523
acute_cd4	TRAJ		TRAJ7					(Intercept)	-6.40828	0.218768	0.95	-6.83838	-5.97817	-29.2926	391	1.18914e-100	1.26842e-100
acute_cd4	TRAJ		TRAJ7					age_n	-0.0663103	0.165764	0.95	-0.39221	0.25959	-0.400028	391	0.689354	0.952962
acute_cd4	TRAJ		TRAJ7					sex_n	-0.0713749	0.0951327	0.95	-0.258411	0.115661	-0.750267	391	0.453545	0.819174
acute_cd4	TRAJ		TRAJ7					covid	-0.109222	0.190196	0.95	-0.483157	0.264713	-0.574261	391	0.566121	0.99666
acute_cd4	TRAJ		TRAJ7					timen	0.0838941	0.0882605	0.95	-0.0896303	0.257419	0.950529	391	0.342431	0.946657
acute_cd4	TRAJ		TRAJ7					acuity_maxn	0.960897	0.218217	0.95	0.531872	1.38992	4.40341	391	1.3772e-05	0.000656987
acute_cd4	TRAJ		TRAJ7					timen:acuity_maxn	-0.469132	0.302673	0.95	-1.0642	0.125938	-1.54996	391	0.12196	0.933523
acute_cd4	TRAJ		TRAJ50					(Intercept)	-6.10637	0.218072	0.95	-6.5351	-5.67764	-28.0016	394	9.60102e-96	1.00185e-95
acute_cd4	TRAJ		TRAJ50					age_n	0.053442	0.170728	0.95	-0.28221	0.389094	0.313024	394	0.754428	0.952962
acute_cd4	TRAJ		TRAJ50					sex_n	0.0172711	0.0977614	0.95	-0.174928	0.20947	0.176666	394	0.859861	0.947751
acute_cd4	TRAJ		TRAJ50					covid	-0.436392	0.183824	0.95	-0.797791	-0.0749938	-2.37397	394	0.0180766	0.433838
acute_cd4	TRAJ		TRAJ50					timen	0.0169192	0.107393	0.95	-0.194217	0.228055	0.157544	394	0.874897	0.97134
acute_cd4	TRAJ		TRAJ50					acuity_maxn	0.399254	0.240057	0.95	-0.0726991	0.871208	1.66316	394	0.0970751	0.133132
acute_cd4	TRAJ		TRAJ50					timen:acuity_maxn	0.126432	0.369402	0.95	-0.599814	0.852677	0.34226	394	0.732337	0.945841
acute_cd4	TRAJ		TRAJ35					(Intercept)	-6.48884	0.240913	0.95	-6.96236	-6.01532	-26.9343	428	3.52059e-94	3.5955e-94
acute_cd4	TRAJ		TRAJ35					age_n	-0.0222325	0.181124	0.95	-0.378235	0.33377	-0.122748	428	0.902365	0.961976
acute_cd4	TRAJ		TRAJ35					sex_n	0.0764556	0.0993363	0.95	-0.118792	0.271703	0.769664	428	0.441924	0.819174
acute_cd4	TRAJ		TRAJ35					covid	0.0143039	0.205441	0.95	-0.389495	0.418103	0.0696253	428	0.944524	0.99666
acute_cd4	TRAJ		TRAJ35					timen	-0.139636	0.099973	0.95	-0.336135	0.0568634	-1.39673	428	0.163217	0.946657
acute_cd4	TRAJ		TRAJ35					acuity_maxn	0.649227	0.238722	0.95	0.180013	1.11844	2.71959	428	0.00680225	0.0181393
acute_cd4	TRAJ		TRAJ35					timen:acuity_maxn	0.315969	0.335215	0.95	-0.342903	0.974841	0.942586	428	0.346424	0.933523
acute_cd4	TRAJ		TRAJ12					(Intercept)	-6.26361	0.220523	0.95	-6.69696	-5.83026	-28.4035	462	2.08504e-103	2.27458e-103
acute_cd4	TRAJ		TRAJ12					age_n	0.13449	0.160758	0.95	-0.181418	0.450398	0.836599	462	0.40325	0.856155
acute_cd4	TRAJ		TRAJ12					sex_n	0.198762	0.0908171	0.95	0.0202963	0.377228	2.1886	462	0.0291261	0.266017
acute_cd4	TRAJ		TRAJ12					covid	0.00402136	0.190235	0.95	-0.369811	0.377854	0.0211389	462	0.983144	0.99666
acute_cd4	TRAJ		TRAJ12					timen	-0.151027	0.094422	0.95	-0.336577	0.0345228	-1.59949	462	0.110396	0.791763
acute_cd4	TRAJ		TRAJ12					acuity_maxn	0.372927	0.215873	0.95	-0.0512875	0.797142	1.72753	462	0.0847408	0.123259
acute_cd4	TRAJ		TRAJ12					timen:acuity_maxn	0.469031	0.31396	0.95	-0.147936	1.086	1.49392	462	0.135879	0.933523
acute_cd4	TRAJ		TRAJ18					(Intercept)	-6.27186	0.205051	0.95	-6.67485	-5.86887	-30.5868	444	2.28528e-111	2.96469e-111
acute_cd4	TRAJ		TRAJ18					age_n	0.0173921	0.158899	0.95	-0.294895	0.329679	0.109454	444	0.912892	0.961976
acute_cd4	TRAJ		TRAJ18					sex_n	0.11289	0.090473	0.95	-0.0649186	0.290698	1.24777	444	0.212771	0.638314
acute_cd4	TRAJ		TRAJ18					covid	-0.044191	0.176029	0.95	-0.390145	0.301763	-0.251043	444	0.801897	0.99666
acute_cd4	TRAJ		TRAJ18					timen	0.0813476	0.0926381	0.95	-0.100716	0.263411	0.878123	444	0.380352	0.946657
acute_cd4	TRAJ		TRAJ18					acuity_maxn	0.16658	0.212065	0.95	-0.250197	0.583357	0.785513	444	0.432572	0.471897
acute_cd4	TRAJ		TRAJ18					timen:acuity_maxn	-0.317101	0.324768	0.95	-0.955374	0.321172	-0.976393	444	0.329401	0.933523
acute_cd4	TRAJ		TRAJ24					(Intercept)	-6.01383	0.198498	0.95	-6.40384	-5.62382	-30.2966	492	1.48791e-114	2.16423e-114
acute_cd4	TRAJ		TRAJ24					age_n	0.0332085	0.148266	0.95	-0.258105	0.324522	0.223979	492	0.822867	0.961976
acute_cd4	TRAJ		TRAJ24					sex_n	0.0655359	0.0826796	0.95	-0.0969127	0.227985	0.792649	492	0.428364	0.819174
acute_cd4	TRAJ		TRAJ24					covid	-0.0730859	0.170768	0.95	-0.40861	0.262438	-0.427984	492	0.66885	0.99666
acute_cd4	TRAJ		TRAJ24					timen	-0.0989949	0.0852174	0.95	-0.26643	0.06844	-1.16168	492	0.245931	0.946657
acute_cd4	TRAJ		TRAJ24					acuity_maxn	0.481853	0.199784	0.95	0.0893183	0.874387	2.41187	492	0.0162359	0.0368656
acute_cd4	TRAJ		TRAJ24					timen:acuity_maxn	0.0379296	0.294487	0.95	-0.540678	0.616537	0.128799	492	0.897569	0.945841
acute_cd4	TRAJ		TRAJ56					(Intercept)	-6.10842	0.210861	0.95	-6.52277	-5.69407	-28.9689	468	1.88766e-106	2.15733e-106
acute_cd4	TRAJ		TRAJ56					age_n	0.0523275	0.162287	0.95	-0.266573	0.371228	0.322439	468	0.747264	0.952962
acute_cd4	TRAJ		TRAJ56					sex_n	0.0434274	0.090854	0.95	-0.135105	0.22196	0.477991	468	0.63288	0.946574
acute_cd4	TRAJ		TRAJ56					covid	-0.0716561	0.178384	0.95	-0.422189	0.278877	-0.401696	468	0.688092	0.99666
acute_cd4	TRAJ		TRAJ56					timen	-0.00995621	0.0917516	0.95	-0.190252	0.17034	-0.108513	468	0.913635	0.97134
acute_cd4	TRAJ		TRAJ56					acuity_maxn	0.736813	0.213171	0.95	0.317923	1.1557	3.45645	468	0.000597256	0.00477805
acute_cd4	TRAJ		TRAJ56					timen:acuity_maxn	-0.0827799	0.355839	0.95	-0.782019	0.616459	-0.232633	468	0.816148	0.945841
acute_cd4	TRAJ		TRAJ16					(Intercept)	-6.60739	0.19472	0.95	-6.99006	-6.22472	-33.9328	450	4.02358e-126	8.39703e-126
acute_cd4	TRAJ		TRAJ16					age_n	0.334499	0.147737	0.95	0.0441587	0.624839	2.26415	450	0.02404	0.399388
acute_cd4	TRAJ		TRAJ16					sex_n	0.130835	0.0836805	0.95	-0.0336179	0.295288	1.56351	450	0.118636	0.569452
acute_cd4	TRAJ		TRAJ16					covid	0.155563	0.165395	0.95	-0.169481	0.480606	0.94055	450	0.34744	0.99666
acute_cd4	TRAJ		TRAJ16					timen	-0.163662	0.103771	0.95	-0.367597	0.0402743	-1.57714	450	0.115465	0.791763
acute_cd4	TRAJ		TRAJ16					acuity_maxn	0.436557	0.202127	0.95	0.0393285	0.833787	2.15982	450	0.0313138	0.0556691
acute_cd4	TRAJ		TRAJ16					timen:acuity_maxn	0.682548	0.364824	0.95	-0.0344218	1.39952	1.8709	450	0.062008	0.933523
acute_cd4	TRAJ		TRAJ38					(Intercept)	-5.71858	0.199357	0.95	-6.11031	-5.32686	-28.6851	476	8.05749e-106	8.99441e-106
acute_cd4	TRAJ		TRAJ38					age_n	-0.192059	0.151091	0.95	-0.488947	0.104828	-1.27115	476	0.204296	0.835819
acute_cd4	TRAJ		TRAJ38					sex_n	0.0139621	0.0844613	0.95	-0.152001	0.179925	0.165307	476	0.868772	0.947751
acute_cd4	TRAJ		TRAJ38					covid	-0.377658	0.171455	0.95	-0.714559	-0.0407559	-2.20267	476	0.0280968	0.449549
acute_cd4	TRAJ		TRAJ38					timen	-0.0140559	0.0921986	0.95	-0.195223	0.167111	-0.152453	476	0.878894	0.97134
acute_cd4	TRAJ		TRAJ38					acuity_maxn	0.488305	0.203682	0.95	0.0880782	0.888532	2.39739	476	0.0168968	0.0368656
acute_cd4	TRAJ		TRAJ38					timen:acuity_maxn	0.174435	0.311978	0.95	-0.438589	0.787459	0.559127	476	0.576338	0.945841
acute_cd4	TRAJ		TRAJ41					(Intercept)	-6.12139	0.20635	0.95	-6.52682	-5.71595	-29.6651	492	1.21563e-111	1.62084e-111
acute_cd4	TRAJ		TRAJ41					age_n	0.0109501	0.151656	0.95	-0.287024	0.308924	0.0722036	492	0.942469	0.961976
acute_cd4	TRAJ		TRAJ41					sex_n	0.0809491	0.0854725	0.95	-0.0869871	0.248885	0.947077	492	0.344064	0.819174
acute_cd4	TRAJ		TRAJ41					covid	-0.0933921	0.178547	0.95	-0.444201	0.257416	-0.523067	492	0.601163	0.99666
acute_cd4	TRAJ		TRAJ41					timen	-0.104371	0.0854751	0.95	-0.272312	0.0635707	-1.22106	492	0.222647	0.946657
acute_cd4	TRAJ		TRAJ41					acuity_maxn	0.544182	0.198832	0.95	0.153517	0.934846	2.73689	492	0.00642673	0.0181393
acute_cd4	TRAJ		TRAJ41					timen:acuity_maxn	0.301396	0.274829	0.95	-0.238588	0.84138	1.09666	492	0.273324	0.933523
acute_cd4	TRAJ		TRAJ3					(Intercept)	-5.9798	0.202779	0.95	-6.37818	-5.58143	-29.4892	516	9.24606e-113	1.30533e-112
acute_cd4	TRAJ		TRAJ3					age_n	0.199149	0.151107	0.95	-0.0977113	0.49601	1.31794	516	0.18811	0.835819
acute_cd4	TRAJ		TRAJ3					sex_n	0.22033	0.0873146	0.95	0.0487941	0.391866	2.5234	516	0.0119217	0.232705
acute_cd4	TRAJ		TRAJ3					covid	-0.0532164	0.178543	0.95	-0.403977	0.297544	-0.29806	516	0.765778	0.99666
acute_cd4	TRAJ		TRAJ3					timen	0.0477601	0.0848308	0.95	-0.118896	0.214416	0.563005	516	0.573676	0.946657
acute_cd4	TRAJ		TRAJ3					acuity_maxn	-0.0693783	0.202529	0.95	-0.467262	0.328505	-0.342559	516	0.73207	0.763899
acute_cd4	TRAJ		TRAJ3					timen:acuity_maxn	-0.122747	0.29676	0.95	-0.705753	0.460259	-0.413625	516	0.679321	0.945841
acute_cd4	TRAJ		TRAJ5					(Intercept)	-5.73317	0.200371	0.95	-6.12684	-5.33951	-28.6127	505	9.64062e-108	1.12866e-107
acute_cd4	TRAJ		TRAJ5					age_n	0.0937077	0.151067	0.95	-0.20309	0.390506	0.620304	505	0.535338	0.952962
acute_cd4	TRAJ		TRAJ5					sex_n	0.146081	0.0853764	0.95	-0.0216554	0.313818	1.71103	505	0.0876904	0.467682
acute_cd4	TRAJ		TRAJ5					covid	-0.243763	0.169937	0.95	-0.577634	0.0901079	-1.43443	505	0.152068	0.912411
acute_cd4	TRAJ		TRAJ5					timen	0.0464684	0.0918506	0.95	-0.133988	0.226925	0.505912	505	0.613139	0.946657
acute_cd4	TRAJ		TRAJ5					acuity_maxn	0.365511	0.205546	0.95	-0.0383202	0.769343	1.77824	505	0.0759657	0.117624
acute_cd4	TRAJ		TRAJ5					timen:acuity_maxn	0.0371361	0.293742	0.95	-0.53997	0.614242	0.126424	505	0.899446	0.945841
acute_cd4	TRAJ		TRAJ27					(Intercept)	-5.58006	0.194363	0.95	-5.96188	-5.19825	-28.7095	530	4.79619e-110	5.903e-110
acute_cd4	TRAJ		TRAJ27					age_n	0.175629	0.145007	0.95	-0.10923	0.460487	1.21118	530	0.226368	0.835819
acute_cd4	TRAJ		TRAJ27					sex_n	0.0339362	0.0820891	0.95	-0.127324	0.195196	0.413407	530	0.679475	0.946574
acute_cd4	TRAJ		TRAJ27					covid	-0.183548	0.164786	0.95	-0.507262	0.140166	-1.11385	530	0.265847	0.99666
acute_cd4	TRAJ		TRAJ27					timen	0.0901103	0.0796685	0.95	-0.0663945	0.246615	1.13107	530	0.258539	0.946657
acute_cd4	TRAJ		TRAJ27					acuity_maxn	0.419696	0.193202	0.95	0.0401609	0.799232	2.17232	530	0.030274	0.0556691
acute_cd4	TRAJ		TRAJ27					timen:acuity_maxn	-0.325367	0.272344	0.95	-0.860373	0.209639	-1.19469	530	0.232742	0.933523
acute_cd4	TRAJ		TRAJ47					(Intercept)	-5.89872	0.18994	0.95	-6.27186	-5.52558	-31.0556	523	8.52148e-121	1.46083e-120
acute_cd4	TRAJ		TRAJ47					age_n	0.0508519	0.141854	0.95	-0.227822	0.329525	0.358481	523	0.720128	0.952962
acute_cd4	TRAJ		TRAJ47					sex_n	0.0340835	0.0787459	0.95	-0.120614	0.188781	0.432829	523	0.665317	0.946574
acute_cd4	TRAJ		TRAJ47					covid	0.100619	0.164232	0.95	-0.222017	0.423255	0.612664	523	0.540365	0.99666
acute_cd4	TRAJ		TRAJ47					timen	0.0186095	0.0776409	0.95	-0.133917	0.171136	0.239686	523	0.810667	0.97134
acute_cd4	TRAJ		TRAJ47					acuity_maxn	0.708448	0.182917	0.95	0.349104	1.06779	3.87305	523	0.000121112	0.00116268
acute_cd4	TRAJ		TRAJ47					timen:acuity_maxn	-0.00937266	0.268879	0.95	-0.537588	0.518843	-0.0348583	523	0.972206	0.991241
acute_cd4	TRAJ		TRAJ57					(Intercept)	-5.42026	0.173421	0.95	-5.76093	-5.07959	-31.2549	537	5.96588e-123	1.0606e-122
acute_cd4	TRAJ		TRAJ57					age_n	0.13494	0.131365	0.95	-0.123111	0.392992	1.02722	537	0.304779	0.856155
acute_cd4	TRAJ		TRAJ57					sex_n	0.0268342	0.0747818	0.95	-0.120067	0.173735	0.358833	537	0.719861	0.946574
acute_cd4	TRAJ		TRAJ57					covid	-0.215884	0.148962	0.95	-0.508503	0.076735	-1.44926	537	0.147849	0.912411
acute_cd4	TRAJ		TRAJ57					timen	0.049172	0.0763928	0.95	-0.100893	0.199237	0.643674	537	0.520062	0.946657
acute_cd4	TRAJ		TRAJ57					acuity_maxn	0.000207251	0.181111	0.95	-0.355567	0.355981	0.00114433	537	0.999087	0.999087
acute_cd4	TRAJ		TRAJ57					timen:acuity_maxn	-0.147096	0.252656	0.95	-0.643412	0.349219	-0.5822	537	0.560676	0.945841
acute_cd4	TRAJ		TRAJ26					(Intercept)	-5.54412	0.185167	0.95	-5.90786	-5.18037	-29.9411	536	1.67362e-116	2.59142e-116
acute_cd4	TRAJ		TRAJ26					age_n	-0.0814769	0.139195	0.95	-0.354912	0.191959	-0.585342	536	0.558564	0.952962
acute_cd4	TRAJ		TRAJ26					sex_n	0.113098	0.0781433	0.95	-0.0404065	0.266603	1.44732	536	0.148393	0.638314
acute_cd4	TRAJ		TRAJ26					covid	-0.149837	0.160564	0.95	-0.465249	0.165575	-0.933192	536	0.351141	0.99666
acute_cd4	TRAJ		TRAJ26					timen	-0.0198003	0.0764681	0.95	-0.170014	0.130414	-0.258935	536	0.795785	0.97134
acute_cd4	TRAJ		TRAJ26					acuity_maxn	0.520807	0.186283	0.95	0.154874	0.886741	2.79579	536	0.00536303	0.0170125
acute_cd4	TRAJ		TRAJ26					timen:acuity_maxn	0.0306274	0.260443	0.95	-0.480986	0.542241	0.117598	536	0.906431	0.945841
acute_cd4	TRAJ		TRAJ58					(Intercept)	-5.50535	0.178955	0.95	-5.8569	-5.15381	-30.7638	533	3.01205e-120	4.98545e-120
acute_cd4	TRAJ		TRAJ58					age_n	-0.318729	0.136585	0.95	-0.58704	-0.0504193	-2.33357	533	0.0199893	0.399388
acute_cd4	TRAJ		TRAJ58					sex_n	-0.0168129	0.0774746	0.95	-0.169006	0.13538	-0.217012	533	0.828282	0.947751
acute_cd4	TRAJ		TRAJ58					covid	-0.0754712	0.154395	0.95	-0.378769	0.227826	-0.488819	533	0.625171	0.99666
acute_cd4	TRAJ		TRAJ58					timen	-0.0878977	0.0809014	0.95	-0.246823	0.0710271	-1.08648	533	0.277758	0.946657
acute_cd4	TRAJ		TRAJ58					acuity_maxn	0.781668	0.184742	0.95	0.418756	1.14458	4.23114	533	2.73745e-05	0.000656987
acute_cd4	TRAJ		TRAJ58					timen:acuity_maxn	0.0337886	0.270978	0.95	-0.498526	0.566104	0.124692	533	0.900815	0.945841
acute_cd4	TRAJ		TRAJ8					(Intercept)	-5.73201	0.175458	0.95	-6.07668	-5.38735	-32.6689	540	5.33587e-130	1.5066e-129
acute_cd4	TRAJ		TRAJ8					age_n	-0.0166744	0.131694	0.95	-0.27537	0.242022	-0.126615	540	0.899293	0.961976
acute_cd4	TRAJ		TRAJ8					sex_n	0.160913	0.0734417	0.95	0.016646	0.305179	2.19102	540	0.0288767	0.266017
acute_cd4	TRAJ		TRAJ8					covid	-0.0409576	0.149945	0.95	-0.335504	0.253589	-0.273152	540	0.784841	0.99666
acute_cd4	TRAJ		TRAJ8					timen	-0.14501	0.0759124	0.95	-0.29413	0.0041094	-1.91023	540	0.0566326	0.701702
acute_cd4	TRAJ		TRAJ8					acuity_maxn	0.685711	0.172867	0.95	0.346137	1.02529	3.96669	540	8.27044e-05	0.000992453
acute_cd4	TRAJ		TRAJ8					timen:acuity_maxn	0.243047	0.246794	0.95	-0.241747	0.727841	0.984816	540	0.325155	0.933523
acute_cd4	TRAJ		TRAJ28					(Intercept)	-5.44048	0.188973	0.95	-5.8117	-5.06926	-28.7897	537	6.12896e-111	7.74184e-111
acute_cd4	TRAJ		TRAJ28					age_n	-0.147115	0.138123	0.95	-0.418443	0.124213	-1.0651	537	0.287308	0.856155
acute_cd4	TRAJ		TRAJ28					sex_n	0.0546351	0.0778038	0.95	-0.098202	0.207472	0.702217	537	0.482848	0.82774
acute_cd4	TRAJ		TRAJ28					covid	-0.0607314	0.163073	0.95	-0.38107	0.259607	-0.37242	537	0.709727	0.99666
acute_cd4	TRAJ		TRAJ28					timen	-0.0430158	0.0826485	0.95	-0.20537	0.119338	-0.520467	537	0.602953	0.946657
acute_cd4	TRAJ		TRAJ28					acuity_maxn	0.378493	0.187305	0.95	0.0105528	0.746433	2.02073	537	0.0438033	0.0700853
acute_cd4	TRAJ		TRAJ28					timen:acuity_maxn	0.0424296	0.297017	0.95	-0.541029	0.625888	0.142852	537	0.88646	0.945841
acute_cd4	TRAJ		TRAJ44					(Intercept)	-5.47443	0.171128	0.95	-5.81058	-5.13829	-31.9903	547	2.27806e-127	5.75509e-127
acute_cd4	TRAJ		TRAJ44					age_n	0.0799945	0.126982	0.95	-0.169438	0.329427	0.629966	547	0.52898	0.952962
acute_cd4	TRAJ		TRAJ44					sex_n	0.0855083	0.0721712	0.95	-0.0562583	0.227275	1.1848	547	0.236612	0.668081
acute_cd4	TRAJ		TRAJ44					covid	-0.070933	0.144547	0.95	-0.354867	0.213001	-0.490728	547	0.623816	0.99666
acute_cd4	TRAJ		TRAJ44					timen	0.00417152	0.0759907	0.95	-0.145098	0.153441	0.0548952	547	0.956242	0.97134
acute_cd4	TRAJ		TRAJ44					acuity_maxn	0.196993	0.171123	0.95	-0.139145	0.533132	1.15118	547	0.250161	0.285898
acute_cd4	TRAJ		TRAJ44					timen:acuity_maxn	-0.10108	0.2614	0.95	-0.61455	0.41239	-0.386686	547	0.699139	0.945841
acute_cd4	TRAJ		TRAJ6					(Intercept)	-5.60591	0.179293	0.95	-5.9581	-5.25372	-31.2668	546	9.07845e-124	1.67602e-123
acute_cd4	TRAJ		TRAJ6					age_n	0.00655606	0.137457	0.95	-0.263453	0.276565	0.0476954	546	0.961976	0.961976
acute_cd4	TRAJ		TRAJ6					sex_n	0.0137393	0.0772058	0.95	-0.137917	0.165396	0.177957	546	0.858823	0.947751
acute_cd4	TRAJ		TRAJ6					covid	-0.0884278	0.152174	0.95	-0.387345	0.21049	-0.581098	546	0.561414	0.99666
acute_cd4	TRAJ		TRAJ6					timen	0.00939999	0.0785209	0.95	-0.14484	0.16364	0.119713	546	0.904754	0.97134
acute_cd4	TRAJ		TRAJ6					acuity_maxn	0.485142	0.185057	0.95	0.121632	0.848653	2.62159	546	0.00899619	0.0227272
acute_cd4	TRAJ		TRAJ6					timen:acuity_maxn	-0.314614	0.28373	0.95	-0.87195	0.242722	-1.10885	546	0.267983	0.933523
acute_cd4	TRAJ		TRAJ11					(Intercept)	-5.97399	0.187836	0.95	-6.34299	-5.60499	-31.8043	527	1.06464e-124	2.0441e-124
acute_cd4	TRAJ		TRAJ11					age_n	0.122209	0.147444	0.95	-0.167441	0.41186	0.82885	527	0.407564	0.856155
acute_cd4	TRAJ		TRAJ11					sex_n	0.176329	0.0826042	0.95	0.0140553	0.338603	2.13463	527	0.0332521	0.266017
acute_cd4	TRAJ		TRAJ11					covid	0.00810707	0.159986	0.95	-0.306181	0.322395	0.0506737	527	0.959605	0.99666
acute_cd4	TRAJ		TRAJ11					timen	-0.066137	0.0820263	0.95	-0.227276	0.0950017	-0.80629	527	0.420439	0.946657
acute_cd4	TRAJ		TRAJ11					acuity_maxn	0.409725	0.192721	0.95	0.0311294	0.78832	2.126	527	0.0339674	0.0582298
acute_cd4	TRAJ		TRAJ11					timen:acuity_maxn	0.256727	0.28312	0.95	-0.299456	0.812909	0.906777	527	0.364939	0.933523
acute_cd4	TRAJ		TRAJ17					(Intercept)	-5.53121	0.169998	0.95	-5.86512	-5.19729	-32.5369	559	4.34515e-131	1.39045e-130
acute_cd4	TRAJ		TRAJ17					age_n	0.157365	0.128968	0.95	-0.095957	0.410686	1.22018	559	0.222911	0.835819
acute_cd4	TRAJ		TRAJ17					sex_n	0.0486849	0.0731285	0.95	-0.0949553	0.192325	0.665745	559	0.505849	0.83516
acute_cd4	TRAJ		TRAJ17					covid	-0.150336	0.14538	0.95	-0.435893	0.135221	-1.03409	559	0.301541	0.99666
acute_cd4	TRAJ		TRAJ17					timen	0.0217678	0.0773402	0.95	-0.130145	0.173681	0.281455	559	0.778465	0.97134
acute_cd4	TRAJ		TRAJ17					acuity_maxn	0.437718	0.175323	0.95	0.0933447	0.782091	2.49663	559	0.0128247	0.0307792
acute_cd4	TRAJ		TRAJ17					timen:acuity_maxn	0.105073	0.272419	0.95	-0.430017	0.640164	0.385704	559	0.699862	0.945841
acute_cd4	TRAJ		TRAJ32					(Intercept)	-5.75092	0.180445	0.95	-6.10536	-5.39647	-31.8708	547	8.64331e-127	2.07439e-126
acute_cd4	TRAJ		TRAJ32					age_n	0.300727	0.135612	0.95	0.0343433	0.56711	2.21756	547	0.0269952	0.399388
acute_cd4	TRAJ		TRAJ32					sex_n	0.1007	0.074657	0.95	-0.04595	0.247349	1.34883	547	0.17795	0.638314
acute_cd4	TRAJ		TRAJ32					covid	-0.0829171	0.15209	0.95	-0.38167	0.215836	-0.545183	547	0.58585	0.99666
acute_cd4	TRAJ		TRAJ32					timen	-0.0801493	0.0782705	0.95	-0.233897	0.0735982	-1.024	547	0.306286	0.946657
acute_cd4	TRAJ		TRAJ32					acuity_maxn	0.224123	0.179756	0.95	-0.128974	0.577219	1.24682	547	0.212998	0.255598
acute_cd4	TRAJ		TRAJ32					timen:acuity_maxn	0.105483	0.25998	0.95	-0.405198	0.616164	0.405737	547	0.685095	0.945841
acute_cd4	TRAJ		TRAJ21					(Intercept)	-6.02102	0.186978	0.95	-6.38834	-5.6537	-32.2018	524	2.67305e-126	5.8321e-126
acute_cd4	TRAJ		TRAJ21					age_n	0.0811321	0.143033	0.95	-0.199856	0.36212	0.567228	524	0.570802	0.952962
acute_cd4	TRAJ		TRAJ21					sex_n	0.106009	0.0816636	0.95	-0.0544194	0.266437	1.29812	524	0.194819	0.638314
acute_cd4	TRAJ		TRAJ21					covid	0.0213232	0.159693	0.95	-0.292393	0.33504	0.133527	524	0.893828	0.99666
acute_cd4	TRAJ		TRAJ21					timen	-0.0565864	0.0801375	0.95	-0.214017	0.100844	-0.706116	524	0.48043	0.946657
acute_cd4	TRAJ		TRAJ21					acuity_maxn	0.654659	0.192375	0.95	0.276738	1.03258	3.40304	524	0.00071738	0.00491918
acute_cd4	TRAJ		TRAJ21					timen:acuity_maxn	0.242843	0.270382	0.95	-0.288323	0.77401	0.898148	524	0.369519	0.933523
acute_cd4	TRAJ		TRAJ30					(Intercept)	-5.33894	0.18038	0.95	-5.69327	-4.98461	-29.5983	540	3.92145e-115	5.88217e-115
acute_cd4	TRAJ		TRAJ30					age_n	-0.117962	0.137434	0.95	-0.387932	0.152008	-0.858318	540	0.391098	0.856155
acute_cd4	TRAJ		TRAJ30					sex_n	0.214478	0.0780159	0.95	0.0612265	0.36773	2.74916	540	0.00617486	0.232705
acute_cd4	TRAJ		TRAJ30					covid	-0.293664	0.1522	0.95	-0.59264	0.00531187	-1.92947	540	0.0541966	0.650359
acute_cd4	TRAJ		TRAJ30					timen	-0.0473627	0.0808134	0.95	-0.20611	0.111384	-0.586074	540	0.55807	0.946657
acute_cd4	TRAJ		TRAJ30					acuity_maxn	0.379923	0.183036	0.95	0.0203729	0.739472	2.07567	540	0.038397	0.0635536
acute_cd4	TRAJ		TRAJ30					timen:acuity_maxn	-0.0850176	0.27191	0.95	-0.619148	0.449113	-0.312669	540	0.754653	0.945841
acute_cd4	TRAJ		TRAJ23					(Intercept)	-5.35429	0.15444	0.95	-5.65761	-5.05096	-34.6691	588	2.91972e-144	4.67156e-143
acute_cd4	TRAJ		TRAJ23					age_n	0.181061	0.114134	0.95	-0.0430976	0.40522	1.5864	588	0.113186	0.776134
acute_cd4	TRAJ		TRAJ23					sex_n	0.157753	0.0643679	0.95	0.0313338	0.284172	2.4508	588	0.0145441	0.232705
acute_cd4	TRAJ		TRAJ23					covid	0.0623228	0.131343	0.95	-0.195636	0.320282	0.474503	588	0.635317	0.99666
acute_cd4	TRAJ		TRAJ23					timen	-0.116384	0.0666066	0.95	-0.247199	0.0144322	-1.74733	588	0.0811024	0.778583
acute_cd4	TRAJ		TRAJ23					acuity_maxn	0.463506	0.155698	0.95	0.157715	0.769297	2.97696	588	0.003031	0.012124
acute_cd4	TRAJ		TRAJ23					timen:acuity_maxn	0.18964	0.242459	0.95	-0.286552	0.665832	0.782151	588	0.434441	0.945841
acute_cd4	TRAJ		TRAJ29					(Intercept)	-5.34035	0.166661	0.95	-5.66769	-5.01301	-32.0432	577	3.41667e-130	1.025e-129
acute_cd4	TRAJ		TRAJ29					age_n	0.116051	0.122361	0.95	-0.124275	0.356378	0.948436	577	0.343305	0.856155
acute_cd4	TRAJ		TRAJ29					sex_n	-0.0687507	0.0697822	0.95	-0.205809	0.0683073	-0.985219	577	0.324929	0.819174
acute_cd4	TRAJ		TRAJ29					covid	0.020062	0.144125	0.95	-0.263012	0.303136	0.139198	577	0.889342	0.99666
acute_cd4	TRAJ		TRAJ29					timen	-0.0467844	0.0688288	0.95	-0.18197	0.0884012	-0.679721	577	0.496954	0.946657
acute_cd4	TRAJ		TRAJ29					acuity_maxn	0.379656	0.165704	0.95	0.0542	0.705111	2.29117	577	0.0223129	0.0465661
acute_cd4	TRAJ		TRAJ29					timen:acuity_maxn	-0.0643883	0.238339	0.95	-0.532507	0.40373	-0.270154	577	0.787138	0.945841
acute_cd4	TRAJ		TRAJ33					(Intercept)	-5.37384	0.179991	0.95	-5.72738	-5.0203	-29.8562	560	6.69609e-118	1.07137e-117
acute_cd4	TRAJ		TRAJ33					age_n	-0.0545614	0.139018	0.95	-0.327621	0.218498	-0.392478	560	0.694854	0.952962
acute_cd4	TRAJ		TRAJ33					sex_n	0.00813343	0.0785381	0.95	-0.146132	0.162399	0.10356	560	0.917555	0.95452
acute_cd4	TRAJ		TRAJ33					covid	-0.136129	0.151564	0.95	-0.433834	0.161575	-0.898161	560	0.369486	0.99666
acute_cd4	TRAJ		TRAJ33					timen	-0.0959974	0.0781079	0.95	-0.249418	0.0574228	-1.22904	560	0.219574	0.946657
acute_cd4	TRAJ		TRAJ33					acuity_maxn	0.521299	0.185141	0.95	0.157643	0.884954	2.81569	560	0.00503873	0.0170125
acute_cd4	TRAJ		TRAJ33					timen:acuity_maxn	0.333866	0.264395	0.95	-0.185462	0.853193	1.26275	560	0.207204	0.933523
acute_cd4	TRAJ		TRAJ53					(Intercept)	-4.98117	0.161419	0.95	-5.2982	-4.66415	-30.8586	592	2.32698e-125	4.65396e-125
acute_cd4	TRAJ		TRAJ53					age_n	-0.114738	0.115469	0.95	-0.341516	0.11204	-0.993674	592	0.320788	0.856155
acute_cd4	TRAJ		TRAJ53					sex_n	-0.089335	0.0653168	0.95	-0.217616	0.0389458	-1.36772	592	0.171919	0.638314
acute_cd4	TRAJ		TRAJ53					covid	0.000619889	0.140532	0.95	-0.275383	0.276623	0.004411	592	0.996482	0.99666
acute_cd4	TRAJ		TRAJ53					timen	-0.0805652	0.0668267	0.95	-0.211812	0.0506811	-1.20558	592	0.22846	0.946657
acute_cd4	TRAJ		TRAJ53					acuity_maxn	0.640551	0.157516	0.95	0.331193	0.949909	4.06658	592	5.41615e-05	0.000866584
acute_cd4	TRAJ		TRAJ53					timen:acuity_maxn	-0.104734	0.235372	0.95	-0.566999	0.357532	-0.44497	592	0.656504	0.945841
acute_cd4	TRAJ		TRAJ13					(Intercept)	-5.42999	0.173321	0.95	-5.77041	-5.08957	-31.3291	575	1.91618e-126	4.37983e-126
acute_cd4	TRAJ		TRAJ13					age_n	0.119232	0.130467	0.95	-0.137018	0.375482	0.913889	575	0.361158	0.856155
acute_cd4	TRAJ		TRAJ13					sex_n	0.0535921	0.0726131	0.95	-0.0890272	0.196211	0.738049	575	0.460786	0.819174
acute_cd4	TRAJ		TRAJ13					covid	0.0800274	0.147474	0.95	-0.209626	0.369681	0.542654	575	0.587579	0.99666
acute_cd4	TRAJ		TRAJ13					timen	-0.0279693	0.0766698	0.95	-0.178556	0.122618	-0.364802	575	0.715394	0.953858
acute_cd4	TRAJ		TRAJ13					acuity_maxn	0.287146	0.17591	0.95	-0.0583582	0.63265	1.63235	575	0.103154	0.133821
acute_cd4	TRAJ		TRAJ13					timen:acuity_maxn	-0.00281613	0.256406	0.95	-0.506423	0.50079	-0.0109831	575	0.991241	0.991241
acute_cd4	TRAJ		TRAJ15					(Intercept)	-5.76153	0.173647	0.95	-6.10263	-5.42044	-33.1796	547	4.26328e-133	2.04637e-132
acute_cd4	TRAJ		TRAJ15					age_n	0.0442575	0.128233	0.95	-0.207631	0.296146	0.345135	547	0.730126	0.952962
acute_cd4	TRAJ		TRAJ15					sex_n	0.133566	0.0731519	0.95	-0.0101273	0.277259	1.82587	547	0.0684151	0.467682
acute_cd4	TRAJ		TRAJ15					covid	0.11472	0.148039	0.95	-0.176074	0.405514	0.77493	547	0.438716	0.99666
acute_cd4	TRAJ		TRAJ15					timen	-0.187287	0.0781997	0.95	-0.340895	-0.0336781	-2.39498	547	0.0169567	0.409808
acute_cd4	TRAJ		TRAJ15					acuity_maxn	0.520734	0.174695	0.95	0.177579	0.863889	2.98082	547	0.00300265	0.012124
acute_cd4	TRAJ		TRAJ15					timen:acuity_maxn	0.298805	0.270048	0.95	-0.231654	0.829264	1.10649	547	0.269002	0.933523
acute_cd4	TRAJ		TRAJ22					(Intercept)	-5.4732	0.154901	0.95	-5.77742	-5.16897	-35.3336	585	3.07037e-147	7.36889e-146
acute_cd4	TRAJ		TRAJ22					age_n	0.13258	0.119698	0.95	-0.10251	0.367671	1.10762	585	0.268481	0.856155
acute_cd4	TRAJ		TRAJ22					sex_n	0.0537114	0.0669134	0.95	-0.0777084	0.185131	0.8027	585	0.422474	0.819174
acute_cd4	TRAJ		TRAJ22					covid	0.0655823	0.131783	0.95	-0.193243	0.324408	0.497653	585	0.618915	0.99666
acute_cd4	TRAJ		TRAJ22					timen	0.0399249	0.0663911	0.95	-0.090469	0.170319	0.60136	585	0.547833	0.946657
acute_cd4	TRAJ		TRAJ22					acuity_maxn	0.267768	0.158671	0.95	-0.0438665	0.579402	1.68757	585	0.0920277	0.129921
acute_cd4	TRAJ		TRAJ22					timen:acuity_maxn	-0.20131	0.222241	0.95	-0.637797	0.235177	-0.90582	585	0.365404	0.933523
acute_cd4	TRAJ		TRAJ31					(Intercept)	-5.41251	0.168644	0.95	-5.74373	-5.08128	-32.0943	585	4.11621e-131	1.39045e-130
acute_cd4	TRAJ		TRAJ31					age_n	0.216924	0.126457	0.95	-0.03144	0.465288	1.7154	585	0.0868007	0.694405
acute_cd4	TRAJ		TRAJ31					sex_n	0.0181888	0.071336	0.95	-0.121917	0.158295	0.254973	585	0.798833	0.947751
acute_cd4	TRAJ		TRAJ31					covid	0.00270793	0.144713	0.95	-0.281512	0.286928	0.0187124	585	0.985077	0.99666
acute_cd4	TRAJ		TRAJ31					timen	-0.167476	0.0700175	0.95	-0.304992	-0.0299598	-2.39192	585	0.0170754	0.409808
acute_cd4	TRAJ		TRAJ31					acuity_maxn	0.365091	0.167255	0.95	0.0365965	0.693585	2.18283	585	0.0294449	0.0556691
acute_cd4	TRAJ		TRAJ31					timen:acuity_maxn	0.46726	0.234415	0.95	0.00686312	0.927657	1.99331	585	0.046692	0.933523
acute_cd4	TRAJ		TRAJ34					(Intercept)	-5.32438	0.164022	0.95	-5.64653	-5.00223	-32.4613	577	2.76612e-132	1.20703e-131
acute_cd4	TRAJ		TRAJ34					age_n	0.014982	0.12346	0.95	-0.227503	0.257467	0.121351	577	0.903455	0.961976
acute_cd4	TRAJ		TRAJ34					sex_n	0.0207288	0.0694368	0.95	-0.115651	0.157108	0.298527	577	0.765408	0.947751
acute_cd4	TRAJ		TRAJ34					covid	0.0323519	0.140933	0.95	-0.244452	0.309156	0.229556	577	0.818518	0.99666
acute_cd4	TRAJ		TRAJ34					timen	0.031347	0.0729979	0.95	-0.112027	0.174721	0.429423	577	0.667776	0.946657
acute_cd4	TRAJ		TRAJ34					acuity_maxn	0.465603	0.167686	0.95	0.136254	0.794953	2.77664	577	0.00567084	0.0170125
acute_cd4	TRAJ		TRAJ34					timen:acuity_maxn	-0.261658	0.246219	0.95	-0.745253	0.221937	-1.0627	577	0.288361	0.933523
acute_cd4	TRAJ		TRAJ43					(Intercept)	-4.90343	0.176676	0.95	-5.25043	-4.55643	-27.7537	581	1.42489e-108	1.70986e-108
acute_cd4	TRAJ		TRAJ43					age_n	-0.0569103	0.130796	0.95	-0.313802	0.199981	-0.435107	581	0.663647	0.952962
acute_cd4	TRAJ		TRAJ43					sex_n	0.00939092	0.073585	0.95	-0.135134	0.153916	0.12762	581	0.898494	0.95452
acute_cd4	TRAJ		TRAJ43					covid	-0.234835	0.151225	0.95	-0.53185	0.0621796	-1.55288	581	0.120996	0.912411
acute_cd4	TRAJ		TRAJ43					timen	0.012131	0.0791281	0.95	-0.143281	0.167543	0.153308	581	0.878209	0.97134
acute_cd4	TRAJ		TRAJ43					acuity_maxn	0.574513	0.177702	0.95	0.225496	0.923531	3.23301	581	0.00129437	0.0069033
acute_cd4	TRAJ		TRAJ43					timen:acuity_maxn	-0.112194	0.275581	0.95	-0.65345	0.429061	-0.40712	581	0.68407	0.945841
acute_cd4	TRAJ		TRAJ20					(Intercept)	-5.35278	0.165766	0.95	-5.67835	-5.02721	-32.2913	585	4.16959e-132	1.66783e-131
acute_cd4	TRAJ		TRAJ20					age_n	0.217138	0.120396	0.95	-0.0193234	0.453599	1.80353	585	0.0718196	0.689468
acute_cd4	TRAJ		TRAJ20					sex_n	-0.00035971	0.0688987	0.95	-0.135679	0.134959	-0.00522086	585	0.995836	0.995836
acute_cd4	TRAJ		TRAJ20					covid	0.0577413	0.14315	0.95	-0.223408	0.338891	0.403363	585	0.686828	0.99666
acute_cd4	TRAJ		TRAJ20					timen	-0.0312426	0.0734066	0.95	-0.175415	0.11293	-0.42561	585	0.670549	0.946657
acute_cd4	TRAJ		TRAJ20					acuity_maxn	0.0315702	0.164302	0.95	-0.291123	0.354264	0.192148	585	0.847693	0.865729
acute_cd4	TRAJ		TRAJ20					timen:acuity_maxn	0.180311	0.255957	0.95	-0.322397	0.683018	0.704455	585	0.48143	0.945841
acute_cd4	TRAJ		TRAJ39					(Intercept)	-5.23291	0.163735	0.95	-5.55448	-4.91135	-31.9597	599	1.47431e-131	5.44361e-131
acute_cd4	TRAJ		TRAJ39					age_n	-0.0975568	0.118387	0.95	-0.330062	0.134948	-0.824047	599	0.410241	0.856155
acute_cd4	TRAJ		TRAJ39					sex_n	0.0235331	0.0680637	0.95	-0.110139	0.157206	0.345752	599	0.729651	0.946574
acute_cd4	TRAJ		TRAJ39					covid	0.0875197	0.141482	0.95	-0.190341	0.36538	0.618594	599	0.536419	0.99666
acute_cd4	TRAJ		TRAJ39					timen	0.00246882	0.0686867	0.95	-0.132427	0.137365	0.0359433	599	0.97134	0.97134
acute_cd4	TRAJ		TRAJ39					acuity_maxn	0.190281	0.160533	0.95	-0.124994	0.505557	1.18531	599	0.236364	0.276719
acute_cd4	TRAJ		TRAJ39					timen:acuity_maxn	-0.055272	0.234265	0.95	-0.515353	0.40481	-0.235937	599	0.813562	0.945841
acute_cd4	TRAJ		TRAJ42					(Intercept)	-4.7761	0.147369	0.95	-5.0655	-4.4867	-32.4092	623	8.71469e-136	5.97579e-135
acute_cd4	TRAJ		TRAJ42					age_n	-0.155913	0.110767	0.95	-0.373435	0.0616091	-1.40757	623	0.159756	0.835819
acute_cd4	TRAJ		TRAJ42					sex_n	-0.0524184	0.0620515	0.95	-0.174274	0.0694371	-0.844756	623	0.398572	0.819174
acute_cd4	TRAJ		TRAJ42					covid	0.104552	0.125596	0.95	-0.14209	0.351194	0.832449	623	0.405475	0.99666
acute_cd4	TRAJ		TRAJ42					timen	0.00423399	0.0628941	0.95	-0.119276	0.127744	0.0673194	623	0.946349	0.97134
acute_cd4	TRAJ		TRAJ42					acuity_maxn	0.321293	0.148299	0.95	0.030067	0.612519	2.16652	623	0.0306495	0.0556691
acute_cd4	TRAJ		TRAJ42					timen:acuity_maxn	0.0305365	0.216994	0.95	-0.395592	0.456665	0.140725	623	0.888133	0.945841
acute_cd4	TRAJ		TRAJ45					(Intercept)	-4.85606	0.171398	0.95	-5.19267	-4.51944	-28.332	600	9.74643e-113	1.33665e-112
acute_cd4	TRAJ		TRAJ45					age_n	0.0238529	0.135326	0.95	-0.241918	0.289624	0.176262	600	0.860147	0.961976
acute_cd4	TRAJ		TRAJ45					sex_n	0.0483768	0.0755084	0.95	-0.0999161	0.19667	0.640681	600	0.521975	0.83516
acute_cd4	TRAJ		TRAJ45					covid	-0.358924	0.144605	0.95	-0.642918	-0.0749304	-2.4821	600	0.0133336	0.433838
acute_cd4	TRAJ		TRAJ45					timen	0.0538098	0.080357	0.95	-0.104005	0.211625	0.669634	600	0.503349	0.946657
acute_cd4	TRAJ		TRAJ45					acuity_maxn	0.15564	0.181048	0.95	-0.199926	0.511206	0.859658	600	0.390321	0.435707
acute_cd4	TRAJ		TRAJ45					timen:acuity_maxn	-0.160325	0.271314	0.95	-0.693165	0.372515	-0.59092	600	0.554797	0.945841
acute_cd4	TRAJ		TRAJ48					(Intercept)	-5.14613	0.15049	0.95	-5.4417	-4.85056	-34.1957	584	1.54608e-141	1.23687e-140
acute_cd4	TRAJ		TRAJ48					age_n	-0.0633563	0.11711	0.95	-0.293365	0.166652	-0.540998	584	0.588715	0.952962
acute_cd4	TRAJ		TRAJ48					sex_n	-0.0267791	0.0661665	0.95	-0.156732	0.103174	-0.404722	584	0.68583	0.946574
acute_cd4	TRAJ		TRAJ48					covid	0.0545983	0.126932	0.95	-0.1947	0.303897	0.430139	584	0.667254	0.99666
acute_cd4	TRAJ		TRAJ48					timen	0.0526754	0.0705308	0.95	-0.0858495	0.1912	0.746842	584	0.455459	0.946657
acute_cd4	TRAJ		TRAJ48					acuity_maxn	0.511032	0.157731	0.95	0.201243	0.82082	3.2399	584	0.00126367	0.0069033
acute_cd4	TRAJ		TRAJ48					timen:acuity_maxn	-0.140474	0.244224	0.95	-0.620137	0.33919	-0.575185	584	0.565388	0.945841
acute_cd4	TRAJ		TRAJ37					(Intercept)	-4.97688	0.146347	0.95	-5.26427	-4.68948	-34.0074	621	6.12341e-144	7.34809e-143
acute_cd4	TRAJ		TRAJ37					age_n	0.15942	0.109591	0.95	-0.055794	0.374635	1.45468	621	0.146263	0.835819
acute_cd4	TRAJ		TRAJ37					sex_n	-0.0124824	0.0615486	0.95	-0.133351	0.108386	-0.202805	621	0.839354	0.947751
acute_cd4	TRAJ		TRAJ37					covid	0.101237	0.124689	0.95	-0.143627	0.346101	0.81191	621	0.417154	0.99666
acute_cd4	TRAJ		TRAJ37					timen	-0.0319476	0.0631973	0.95	-0.156054	0.0921587	-0.505522	621	0.613372	0.946657
acute_cd4	TRAJ		TRAJ37					acuity_maxn	0.259871	0.148246	0.95	-0.0312542	0.550996	1.75297	621	0.0801013	0.120152
acute_cd4	TRAJ		TRAJ37					timen:acuity_maxn	0.0640767	0.224073	0.95	-0.375957	0.50411	0.285963	621	0.775002	0.945841
acute_cd4	TRAJ		TRAJ54					(Intercept)	-4.91838	0.150667	0.95	-5.21428	-4.62248	-32.6441	600	3.80622e-135	2.28373e-134
acute_cd4	TRAJ		TRAJ54					age_n	0.00559456	0.116082	0.95	-0.222381	0.23357	0.048195	600	0.961577	0.961976
acute_cd4	TRAJ		TRAJ54					sex_n	-0.0819274	0.0653743	0.95	-0.210318	0.0464628	-1.25321	600	0.210619	0.638314
acute_cd4	TRAJ		TRAJ54					covid	-0.00859381	0.128081	0.95	-0.260136	0.242948	-0.0670966	600	0.946527	0.99666
acute_cd4	TRAJ		TRAJ54					timen	-0.0417255	0.0666354	0.95	-0.172592	0.0891414	-0.626176	600	0.531437	0.946657
acute_cd4	TRAJ		TRAJ54					acuity_maxn	0.445746	0.156052	0.95	0.139271	0.752222	2.85639	600	0.00443329	0.0163691
acute_cd4	TRAJ		TRAJ54					timen:acuity_maxn	0.0428389	0.226828	0.95	-0.402634	0.488312	0.188861	600	0.850266	0.945841
acute_cd4	TRAJ		TRAJ9					(Intercept)	-5.33141	0.155405	0.95	-5.63661	-5.0262	-34.3064	601	1.13192e-143	1.08664e-142
acute_cd4	TRAJ		TRAJ9					age_n	0.251703	0.117973	0.95	0.0200141	0.483391	2.13357	601	0.0332823	0.399388
acute_cd4	TRAJ		TRAJ9					sex_n	0.113005	0.0657364	0.95	-0.0160955	0.242106	1.71907	601	0.0861166	0.467682
acute_cd4	TRAJ		TRAJ9					covid	-0.0027712	0.13275	0.95	-0.263482	0.257939	-0.0208753	601	0.983352	0.99666
acute_cd4	TRAJ		TRAJ9					timen	-0.00921168	0.0655163	0.95	-0.13788	0.119457	-0.140601	601	0.888232	0.97134
acute_cd4	TRAJ		TRAJ9					acuity_maxn	0.254331	0.154809	0.95	-0.049701	0.558363	1.64287	601	0.100932	0.133821
acute_cd4	TRAJ		TRAJ9					timen:acuity_maxn	-0.0415898	0.219943	0.95	-0.473539	0.39036	-0.189094	601	0.850083	0.945841
acute_cd4	TRAJ		TRAJ52					(Intercept)	-4.72544	0.146483	0.95	-5.0131	-4.43777	-32.2592	620	9.15016e-135	4.88009e-134
acute_cd4	TRAJ		TRAJ52					age_n	-0.0518303	0.108243	0.95	-0.264397	0.160736	-0.478834	620	0.632225	0.952962
acute_cd4	TRAJ		TRAJ52					sex_n	-0.0512032	0.0617028	0.95	-0.172375	0.0699685	-0.829837	620	0.40695	0.819174
acute_cd4	TRAJ		TRAJ52					covid	-0.0372812	0.126141	0.95	-0.284997	0.210434	-0.295552	620	0.767671	0.99666
acute_cd4	TRAJ		TRAJ52					timen	0.0437103	0.0627689	0.95	-0.0795552	0.166976	0.696368	620	0.486459	0.946657
acute_cd4	TRAJ		TRAJ52					acuity_maxn	0.0678075	0.146467	0.95	-0.219825	0.35544	0.462953	620	0.643561	0.686465
acute_cd4	TRAJ		TRAJ52					timen:acuity_maxn	-0.224478	0.216552	0.95	-0.649743	0.200787	-1.0366	620	0.300327	0.933523
acute_cd4	TRAJ		TRAJ49					(Intercept)	-4.50936	0.129631	0.95	-4.76392	-4.25481	-34.786	642	7.77867e-150	3.73376e-148
acute_cd4	TRAJ		TRAJ49					age_n	-0.00873603	0.0975074	0.95	-0.200208	0.182736	-0.0895935	642	0.928638	0.961976
acute_cd4	TRAJ		TRAJ49					sex_n	-0.0408528	0.0551696	0.95	-0.149187	0.0674818	-0.740495	642	0.45927	0.819174
acute_cd4	TRAJ		TRAJ49					covid	0.000464659	0.110971	0.95	-0.217445	0.218374	0.00418722	642	0.99666	0.99666
acute_cd4	TRAJ		TRAJ49					timen	0.0218166	0.056657	0.95	-0.0894388	0.133072	0.385065	642	0.700317	0.953858
acute_cd4	TRAJ		TRAJ49					acuity_maxn	0.194838	0.131603	0.95	-0.0635865	0.453263	1.4805	642	0.139231	0.175871
acute_cd4	TRAJ		TRAJ49					timen:acuity_maxn	-0.205034	0.195017	0.95	-0.587981	0.177914	-1.05137	642	0.293486	0.933523
acute_cd4	TRAJ		TRAJ40					(Intercept)	-4.55077	0.147156	0.95	-4.83976	-4.26179	-30.9247	624	5.01441e-128	1.33718e-127
acute_cd4	TRAJ		TRAJ40					age_n	-0.0811218	0.109568	0.95	-0.296289	0.134046	-0.740376	624	0.45935	0.9187
acute_cd4	TRAJ		TRAJ40					sex_n	-0.00511267	0.0623129	0.95	-0.127481	0.117256	-0.0820483	624	0.934635	0.95452
acute_cd4	TRAJ		TRAJ40					covid	-0.187747	0.125669	0.95	-0.434532	0.0590378	-1.49398	624	0.135685	0.912411
acute_cd4	TRAJ		TRAJ40					timen	-0.0271661	0.0628893	0.95	-0.150666	0.0963343	-0.431966	624	0.665915	0.946657
acute_cd4	TRAJ		TRAJ40					acuity_maxn	0.189995	0.147862	0.95	-0.100373	0.480362	1.28495	624	0.199288	0.245277
acute_cd4	TRAJ		TRAJ40					timen:acuity_maxn	-0.0925442	0.21705	0.95	-0.518782	0.333694	-0.426372	624	0.669984	0.945841
acute_cd4	TRBV			TRBV6-9				(Intercept)	-8.57626	0.879165	0.95	-10.8362	-6.3163	-9.75501	5	0.000192518	0.000192518
acute_cd4	TRBV			TRBV6-9				age_n	1.23752	1.2565	0.95	-1.99243	4.46746	0.984888	5	0.369907	0.895295
acute_cd4	TRBV			TRBV6-9				sex_n	-0.491111	0.580104	0.95	-1.98232	1.00009	-0.846591	5	0.435858	0.721805
acute_cd4	TRBV			TRBV6-9				timen	1.7023	0.76424	0.95	-0.262246	3.66684	2.22744	5	0.0764108	0.781984
acute_cd4	TRBV			TRBV6-9				acuity_maxn	-1.87325	1.78738	0.95	-6.46786	2.72135	-1.04805	5	0.342612	0.394004
acute_cd4	TRBV			TRBV6-9				timen:acuity_maxn	-1.76655	3.34079	0.95	-10.3543	6.82122	-0.528783	5	0.619579	0.999676
acute_cd4	TRBV			TRBV6-7				(Intercept)	-7.33649	1.24491	0.95	-10.026	-4.64702	-5.89317	13	5.29521e-05	5.41288e-05
acute_cd4	TRBV			TRBV6-7				age_n	0.731129	1.19133	0.95	-1.84258	3.30483	0.61371	13	0.549996	0.895295
acute_cd4	TRBV			TRBV6-7				sex_n	-0.430703	0.537256	0.95	-1.59137	0.729968	-0.801672	13	0.437152	0.721805
acute_cd4	TRBV			TRBV6-7				covid	-0.373686	0.764395	0.95	-2.02506	1.27769	-0.488865	13	0.633081	0.962615
acute_cd4	TRBV			TRBV6-7				timen	0.124944	0.903467	0.95	-1.82688	2.07677	0.138294	13	0.892127	0.960526
acute_cd4	TRBV			TRBV6-7				acuity_maxn	0.388567	1.69358	0.95	-3.27019	4.04732	0.229435	13	0.822101	0.859469
acute_cd4	TRBV			TRBV6-7				timen:acuity_maxn	-0.0192258	3.58314	0.95	-7.76014	7.72169	-0.00536563	13	0.9958	0.999676
acute_cd4	TRBV			TRBV16				(Intercept)	-7.32843	0.524173	0.95	-8.37219	-6.28467	-13.9809	77	7.89974e-23	8.25882e-23
acute_cd4	TRBV			TRBV16				age_n	-0.241273	0.479427	0.95	-1.19593	0.713389	-0.503251	77	0.616224	0.895295
acute_cd4	TRBV			TRBV16				sex_n	0.696892	0.258476	0.95	0.182202	1.21158	2.69616	77	0.00861132	0.192457
acute_cd4	TRBV			TRBV16				covid	-0.616014	0.450759	0.95	-1.51359	0.281563	-1.36661	77	0.175724	0.962615
acute_cd4	TRBV			TRBV16				timen	0.518925	0.358265	0.95	-0.194472	1.23232	1.44844	77	0.151555	0.796094
acute_cd4	TRBV			TRBV16				acuity_maxn	1.3201	0.699434	0.95	-0.0726503	2.71285	1.88738	77	0.062877	0.107124
acute_cd4	TRBV			TRBV16				timen:acuity_maxn	-1.93582	1.40406	0.95	-4.73165	0.860017	-1.37873	77	0.17197	0.791061
acute_cd4	TRBV			TRBV6-2				(Intercept)	-8.38049	0.553192	0.95	-9.47689	-7.28408	-15.1493	109	1.39126e-28	1.52376e-28
acute_cd4	TRBV			TRBV6-2				age_n	-0.230445	0.450543	0.95	-1.12341	0.662516	-0.511483	109	0.610047	0.895295
acute_cd4	TRBV			TRBV6-2				sex_n	0.101394	0.223322	0.95	-0.341224	0.544012	0.454025	109	0.650713	0.841968
acute_cd4	TRBV			TRBV6-2				covid	0.950634	0.454006	0.95	0.0508099	1.85046	2.09388	109	0.0385894	0.43413
acute_cd4	TRBV			TRBV6-2				timen	-0.784355	0.267939	0.95	-1.3154	-0.253309	-2.92737	109	0.00416195	0.109195
acute_cd4	TRBV			TRBV6-2				acuity_maxn	1.72341	0.551137	0.95	0.631076	2.81575	3.12701	109	0.00226463	0.0099265
acute_cd4	TRBV			TRBV6-2				timen:acuity_maxn	1.57331	0.744276	0.95	0.0981778	3.04844	2.11388	109	0.0368065	0.791061
acute_cd4	TRBV			TRBV6-4				(Intercept)	-7.29579	0.443983	0.95	-8.17278	-6.41879	-16.4326	156	7.40499e-36	8.30803e-36
acute_cd4	TRBV			TRBV6-4				age_n	-0.424115	0.362828	0.95	-1.1408	0.292574	-1.16892	156	0.244221	0.864939
acute_cd4	TRBV			TRBV6-4				sex_n	-0.316744	0.197633	0.95	-0.707125	0.0736374	-1.60269	156	0.111026	0.425599
acute_cd4	TRBV			TRBV6-4				covid	0.264012	0.353275	0.95	-0.433807	0.961831	0.747328	156	0.455991	0.962615
acute_cd4	TRBV			TRBV6-4				timen	0.019595	0.193459	0.95	-0.362543	0.401733	0.101288	156	0.919452	0.961246
acute_cd4	TRBV			TRBV6-4				acuity_maxn	0.989759	0.443022	0.95	0.114663	1.86485	2.23411	156	0.0268976	0.0589185
acute_cd4	TRBV			TRBV6-4				timen:acuity_maxn	0.191695	0.823691	0.95	-1.43533	1.81872	0.232727	156	0.816279	0.999676
acute_cd4	TRBV			TRBV25-1				(Intercept)	-7.66516	0.349952	0.95	-8.35496	-6.97537	-21.9034	214	1.44623e-56	1.7507e-56
acute_cd4	TRBV			TRBV25-1				age_n	0.219188	0.257185	0.95	-0.287754	0.726129	0.852255	214	0.395026	0.895295
acute_cd4	TRBV			TRBV25-1				sex_n	0.0230212	0.139618	0.95	-0.252182	0.298224	0.164887	214	0.869189	0.951969
acute_cd4	TRBV			TRBV25-1				covid	0.187799	0.295342	0.95	-0.394352	0.76995	0.635871	214	0.52554	0.962615
acute_cd4	TRBV			TRBV25-1				timen	-0.17117	0.149461	0.95	-0.465775	0.123434	-1.14525	214	0.253385	0.796094
acute_cd4	TRBV			TRBV25-1				acuity_maxn	0.754829	0.345268	0.95	0.0742665	1.43539	2.18621	214	0.0298848	0.0624863
acute_cd4	TRBV			TRBV25-1				timen:acuity_maxn	0.842712	0.549028	0.95	-0.239483	1.92491	1.53492	214	0.126281	0.791061
acute_cd4	TRBV			TRBV4-3				(Intercept)	-5.59091	0.290819	0.95	-6.16317	-5.01864	-19.2247	305	1.64498e-54	1.94023e-54
acute_cd4	TRBV			TRBV4-3				age_n	-0.334786	0.226746	0.95	-0.780971	0.111399	-1.47648	305	0.140847	0.809872
acute_cd4	TRBV			TRBV4-3				sex_n	-0.124392	0.127306	0.95	-0.374901	0.126118	-0.977107	305	0.32929	0.721805
acute_cd4	TRBV			TRBV4-3				covid	0.0275387	0.243861	0.95	-0.452325	0.507403	0.112928	305	0.910162	0.962615
acute_cd4	TRBV			TRBV4-3				timen	0.0209771	0.113334	0.95	-0.202039	0.243993	0.185091	305	0.853281	0.960526
acute_cd4	TRBV			TRBV4-3				acuity_maxn	0.594096	0.295426	0.95	0.0127643	1.17543	2.01098	305	0.0452074	0.0866475
acute_cd4	TRBV			TRBV4-3				timen:acuity_maxn	-0.0085444	0.390444	0.95	-0.77685	0.759761	-0.0218838	305	0.982555	0.999676
acute_cd4	TRBV			TRBV10-1				(Intercept)	-7.74274	0.340702	0.95	-8.41338	-7.0721	-22.7258	282	1.08995e-65	1.35507e-65
acute_cd4	TRBV			TRBV10-1				age_n	0.270885	0.220809	0.95	-0.163759	0.705528	1.22678	282	0.220928	0.864939
acute_cd4	TRBV			TRBV10-1				sex_n	0.230857	0.126411	0.95	-0.0179715	0.479685	1.82624	282	0.0688707	0.382948
acute_cd4	TRBV			TRBV10-1				covid	0.540838	0.29519	0.95	-0.0402178	1.12189	1.83217	282	0.0679809	0.611828
acute_cd4	TRBV			TRBV10-1				timen	-0.384111	0.134951	0.95	-0.64975	-0.118473	-2.84631	282	0.0047476	0.109195
acute_cd4	TRBV			TRBV10-1				acuity_maxn	1.3993	0.301548	0.95	0.805725	1.99287	4.64037	282	5.33241e-06	0.000245291
acute_cd4	TRBV			TRBV10-1				timen:acuity_maxn	1.34914	0.512861	0.95	0.339615	2.35866	2.63061	282	0.0089917	0.413618
acute_cd4	TRBV			TRBV7-6				(Intercept)	-5.84184	0.472438	0.95	-6.77184	-4.91185	-12.3653	279	2.67383e-28	2.86038e-28
acute_cd4	TRBV			TRBV7-6				age_n	0.16794	0.298676	0.95	-0.420003	0.755884	0.562283	279	0.574374	0.895295
acute_cd4	TRBV			TRBV7-6				sex_n	0.316649	0.181698	0.95	-0.0410245	0.674322	1.74272	279	0.0824844	0.382948
acute_cd4	TRBV			TRBV7-6				covid	-0.582015	0.426713	0.95	-1.422	0.257972	-1.36395	279	0.173683	0.962615
acute_cd4	TRBV			TRBV7-6				timen	-0.0764995	0.182095	0.95	-0.434954	0.281955	-0.420108	279	0.67473	0.960526
acute_cd4	TRBV			TRBV7-6				acuity_maxn	1.28239	0.401987	0.95	0.491077	2.0737	3.19013	279	0.00158435	0.00809777
acute_cd4	TRBV			TRBV7-6				timen:acuity_maxn	0.000222388	0.547181	0.95	-1.07691	1.07735	0.000406425	279	0.999676	0.999676
acute_cd4	TRBV			TRBV7-7				(Intercept)	-7.39734	0.31186	0.95	-8.01127	-6.78342	-23.7201	276	1.4416e-68	1.89468e-68
acute_cd4	TRBV			TRBV7-7				age_n	0.249571	0.231233	0.95	-0.205634	0.704775	1.0793	276	0.281395	0.895295
acute_cd4	TRBV			TRBV7-7				sex_n	0.000752245	0.13191	0.95	-0.258925	0.260429	0.00570273	276	0.995454	0.995454
acute_cd4	TRBV			TRBV7-7				covid	0.162048	0.267887	0.95	-0.365313	0.689408	0.604912	276	0.545735	0.962615
acute_cd4	TRBV			TRBV7-7				timen	-0.086017	0.119137	0.95	-0.320549	0.148515	-0.722002	276	0.470904	0.820401
acute_cd4	TRBV			TRBV7-7				acuity_maxn	0.922871	0.310816	0.95	0.310999	1.53474	2.96918	276	0.00324823	0.0108831
acute_cd4	TRBV			TRBV7-7				timen:acuity_maxn	0.102628	0.452233	0.95	-0.787637	0.992893	0.226936	276	0.820641	0.999676
acute_cd4	TRBV			TRBV13				(Intercept)	-7.01165	0.315605	0.95	-7.63259	-6.3907	-22.2165	317	1.35556e-66	1.7321e-66
acute_cd4	TRBV			TRBV13				age_n	-0.0391893	0.22141	0.95	-0.474809	0.39643	-0.176999	317	0.859622	0.898696
acute_cd4	TRBV			TRBV13				sex_n	0.0580516	0.126741	0.95	-0.191308	0.307412	0.458033	317	0.647242	0.841968
acute_cd4	TRBV			TRBV13				covid	0.187002	0.277061	0.95	-0.358109	0.732113	0.674949	317	0.5002	0.962615
acute_cd4	TRBV			TRBV13				timen	0.036275	0.109834	0.95	-0.179821	0.252371	0.330271	317	0.741413	0.960526
acute_cd4	TRBV			TRBV13				acuity_maxn	0.323566	0.292194	0.95	-0.251319	0.898451	1.10737	317	0.268976	0.343691
acute_cd4	TRBV			TRBV13				timen:acuity_maxn	-0.354476	0.389573	0.95	-1.12095	0.412	-0.909908	317	0.363562	0.880203
acute_cd4	TRBV			TRBV12-5				(Intercept)	-6.9847	0.306993	0.95	-7.58869	-6.38071	-22.752	319	9.15567e-69	1.23871e-68
acute_cd4	TRBV			TRBV12-5				age_n	-0.220025	0.210404	0.95	-0.633979	0.193929	-1.04573	319	0.296479	0.895295
acute_cd4	TRBV			TRBV12-5				sex_n	0.247167	0.125161	0.95	0.000921665	0.493413	1.97479	319	0.0491538	0.382948
acute_cd4	TRBV			TRBV12-5				covid	0.100439	0.270197	0.95	-0.431155	0.632033	0.371725	319	0.710345	0.962615
acute_cd4	TRBV			TRBV12-5				timen	-0.133153	0.130325	0.95	-0.389558	0.123252	-1.0217	319	0.307697	0.796094
acute_cd4	TRBV			TRBV12-5				acuity_maxn	0.581667	0.294437	0.95	0.00238415	1.16095	1.97553	319	0.0490701	0.0868164
acute_cd4	TRBV			TRBV12-5				timen:acuity_maxn	0.223633	0.460258	0.95	-0.681891	1.12916	0.485887	319	0.627381	0.999676
acute_cd4	TRBV			TRBV5-8				(Intercept)	-6.68966	0.287331	0.95	-7.25495	-6.12436	-23.2821	320	7.71487e-71	1.10901e-70
acute_cd4	TRBV			TRBV5-8				age_n	0.112555	0.220227	0.95	-0.320721	0.545831	0.511085	320	0.609644	0.895295
acute_cd4	TRBV			TRBV5-8				sex_n	0.0284071	0.121319	0.95	-0.210276	0.267091	0.234152	320	0.815017	0.914409
acute_cd4	TRBV			TRBV5-8				covid	-0.241078	0.247902	0.95	-0.728803	0.246646	-0.972474	320	0.33155	0.962615
acute_cd4	TRBV			TRBV5-8				timen	-0.0504909	0.136877	0.95	-0.319783	0.218801	-0.368878	320	0.712463	0.960526
acute_cd4	TRBV			TRBV5-8				acuity_maxn	1.02857	0.28382	0.95	0.470178	1.58696	3.62401	320	0.000337287	0.00249304
acute_cd4	TRBV			TRBV5-8				timen:acuity_maxn	-0.505853	0.509709	0.95	-1.50866	0.496951	-0.992435	320	0.321735	0.840342
acute_cd4	TRBV			TRBV7-8				(Intercept)	-5.88022	0.340374	0.95	-6.54973	-5.2107	-17.2758	338	2.2425e-48	2.57887e-48
acute_cd4	TRBV			TRBV7-8				age_n	0.0304434	0.269594	0.95	-0.499851	0.560737	0.112923	338	0.910159	0.910159
acute_cd4	TRBV			TRBV7-8				sex_n	0.266537	0.146585	0.95	-0.0217979	0.554872	1.8183	338	0.0699029	0.382948
acute_cd4	TRBV			TRBV7-8				covid	0.059461	0.281215	0.95	-0.493691	0.612613	0.211443	338	0.832669	0.962615
acute_cd4	TRBV			TRBV7-8				timen	-0.145681	0.143731	0.95	-0.428401	0.137039	-1.01357	338	0.311515	0.796094
acute_cd4	TRBV			TRBV7-8				acuity_maxn	1.01335	0.330925	0.95	0.362413	1.66428	3.06216	338	0.00237373	0.0099265
acute_cd4	TRBV			TRBV7-8				timen:acuity_maxn	-0.0310445	0.51299	0.95	-1.0401	0.978011	-0.0605168	338	0.95178	0.999676
acute_cd4	TRBV			TRBV10-2				(Intercept)	-6.70471	0.275284	0.95	-7.24616	-6.16326	-24.3556	344	7.33328e-77	1.08816e-76
acute_cd4	TRBV			TRBV10-2				age_n	0.0505463	0.208129	0.95	-0.35882	0.459912	0.24286	344	0.808259	0.897134
acute_cd4	TRBV			TRBV10-2				sex_n	-0.187185	0.113191	0.95	-0.409817	0.0354482	-1.65371	344	0.0990984	0.414412
acute_cd4	TRBV			TRBV10-2				covid	0.0238131	0.229581	0.95	-0.427746	0.475372	0.103724	344	0.917449	0.962615
acute_cd4	TRBV			TRBV10-2				timen	-0.177832	0.134417	0.95	-0.442215	0.0865509	-1.32299	344	0.186719	0.796094
acute_cd4	TRBV			TRBV10-2				acuity_maxn	1.04635	0.270354	0.95	0.51459	1.5781	3.87028	344	0.000130063	0.00197795
acute_cd4	TRBV			TRBV10-2				timen:acuity_maxn	0.518613	0.458126	0.95	-0.382467	1.41969	1.13203	344	0.25841	0.840342
acute_cd4	TRBV			TRBV4-2				(Intercept)	-5.87451	0.269465	0.95	-6.40427	-5.34475	-21.8006	396	8.45796e-70	1.17899e-69
acute_cd4	TRBV			TRBV4-2				age_n	-0.137463	0.214694	0.95	-0.559545	0.284619	-0.640274	396	0.522365	0.895295
acute_cd4	TRBV			TRBV4-2				sex_n	-0.0775263	0.119823	0.95	-0.313096	0.158043	-0.647005	396	0.518003	0.76865
acute_cd4	TRBV			TRBV4-2				covid	-0.156772	0.227651	0.95	-0.604327	0.290784	-0.68865	396	0.491447	0.962615
acute_cd4	TRBV			TRBV4-2				timen	-0.0410047	0.140863	0.95	-0.317937	0.235927	-0.291097	396	0.77113	0.960526
acute_cd4	TRBV			TRBV4-2				acuity_maxn	0.879569	0.29155	0.95	0.30639	1.45275	3.01687	396	0.00271882	0.0104221
acute_cd4	TRBV			TRBV4-2				timen:acuity_maxn	-0.0118539	0.481874	0.95	-0.959205	0.935497	-0.0245997	396	0.980387	0.999676
acute_cd4	TRBV			TRBV11-3				(Intercept)	-6.14574	0.259628	0.95	-6.65611	-5.63537	-23.6713	409	1.19649e-78	1.83461e-78
acute_cd4	TRBV			TRBV11-3				age_n	-0.0483742	0.193076	0.95	-0.427919	0.33117	-0.250545	409	0.802291	0.897134
acute_cd4	TRBV			TRBV11-3				sex_n	0.0992758	0.108708	0.95	-0.114421	0.312973	0.913231	409	0.361659	0.721805
acute_cd4	TRBV			TRBV11-3				covid	-0.190777	0.224003	0.95	-0.631117	0.249563	-0.851673	409	0.394894	0.962615
acute_cd4	TRBV			TRBV11-3				timen	0.0826609	0.116671	0.95	-0.146688	0.31201	0.708498	409	0.47904	0.820401
acute_cd4	TRBV			TRBV11-3				acuity_maxn	0.474524	0.263102	0.95	-0.0426777	0.991726	1.80357	409	0.0720342	0.118342
acute_cd4	TRBV			TRBV11-3				timen:acuity_maxn	-0.153718	0.390371	0.95	-0.921102	0.613666	-0.393775	409	0.693953	0.999676
acute_cd4	TRBV			TRBV7-3				(Intercept)	-5.71713	0.207653	0.95	-6.12517	-5.30909	-27.5322	471	3.75703e-100	6.64706e-100
acute_cd4	TRBV			TRBV7-3				age_n	0.0647183	0.164402	0.95	-0.258335	0.387771	0.393658	471	0.694012	0.895295
acute_cd4	TRBV			TRBV7-3				sex_n	0.00665361	0.09108	0.95	-0.17232	0.185627	0.0730524	471	0.941795	0.984604
acute_cd4	TRBV			TRBV7-3				covid	-0.137022	0.175063	0.95	-0.481024	0.206979	-0.782701	471	0.434196	0.962615
acute_cd4	TRBV			TRBV7-3				timen	-0.0796112	0.0957846	0.95	-0.267829	0.108607	-0.831148	471	0.406311	0.820401
acute_cd4	TRBV			TRBV7-3				acuity_maxn	0.636013	0.222565	0.95	0.19867	1.07336	2.85765	471	0.0044569	0.0120598
acute_cd4	TRBV			TRBV7-3				timen:acuity_maxn	0.188978	0.337529	0.95	-0.474272	0.852227	0.559885	471	0.575824	0.999676
acute_cd4	TRBV			TRBV15				(Intercept)	-6.32003	0.219339	0.95	-6.75111	-5.88895	-28.814	440	2.37671e-103	4.37314e-103
acute_cd4	TRBV			TRBV15				age_n	0.0651367	0.160645	0.95	-0.25059	0.380863	0.405471	440	0.685329	0.895295
acute_cd4	TRBV			TRBV15				sex_n	0.0740769	0.0921347	0.95	-0.107002	0.255156	0.804007	440	0.421827	0.721805
acute_cd4	TRBV			TRBV15				covid	0.0275116	0.191967	0.95	-0.349774	0.404797	0.143315	440	0.886107	0.962615
acute_cd4	TRBV			TRBV15				timen	0.110149	0.0909045	0.95	-0.0685116	0.28881	1.21171	440	0.226276	0.796094
acute_cd4	TRBV			TRBV15				acuity_maxn	0.424991	0.213702	0.95	0.00498717	0.844994	1.98871	440	0.0473525	0.0868164
acute_cd4	TRBV			TRBV15				timen:acuity_maxn	-0.523944	0.305659	0.95	-1.12468	0.0767891	-1.71415	440	0.0872063	0.791061
acute_cd4	TRBV			TRBV14				(Intercept)	-6.03317	0.209237	0.95	-6.44435	-5.622	-28.8341	460	3.59095e-105	7.1819e-105
acute_cd4	TRBV			TRBV14				age_n	-0.333197	0.158745	0.95	-0.645152	-0.021243	-2.09895	460	0.0363655	0.444219
acute_cd4	TRBV			TRBV14				sex_n	0.159758	0.0884685	0.95	-0.0140946	0.33361	1.80582	460	0.0716005	0.382948
acute_cd4	TRBV			TRBV14				covid	-0.0762834	0.184997	0.95	-0.439828	0.287261	-0.412349	460	0.680276	0.962615
acute_cd4	TRBV			TRBV14				timen	0.119588	0.0837129	0.95	-0.0449187	0.284095	1.42855	460	0.153811	0.796094
acute_cd4	TRBV			TRBV14				acuity_maxn	0.538665	0.211688	0.95	0.122669	0.95466	2.54462	460	0.0112655	0.0272744
acute_cd4	TRBV			TRBV14				timen:acuity_maxn	-0.120846	0.28203	0.95	-0.675073	0.433382	-0.428485	460	0.668499	0.999676
acute_cd4	TRBV			TRBV24-1				(Intercept)	-5.72263	0.2106	0.95	-6.13642	-5.30885	-27.173	493	4.69502e-100	7.99892e-100
acute_cd4	TRBV			TRBV24-1				age_n	-0.0850487	0.148775	0.95	-0.37736	0.207263	-0.57166	493	0.567813	0.895295
acute_cd4	TRBV			TRBV24-1				sex_n	0.0263633	0.0840598	0.95	-0.138796	0.191523	0.313625	493	0.753938	0.867029
acute_cd4	TRBV			TRBV24-1				covid	-0.0916444	0.183996	0.95	-0.453157	0.269868	-0.498078	493	0.618651	0.962615
acute_cd4	TRBV			TRBV24-1				timen	0.0713304	0.0844765	0.95	-0.0946479	0.237309	0.844382	493	0.398866	0.820401
acute_cd4	TRBV			TRBV24-1				acuity_maxn	0.737098	0.197694	0.95	0.348671	1.12553	3.72848	493	0.000214994	0.00197795
acute_cd4	TRBV			TRBV24-1				timen:acuity_maxn	-0.303802	0.292256	0.95	-0.878022	0.270418	-1.03951	493	0.299078	0.840342
acute_cd4	TRBV			TRBV9				(Intercept)	-5.941	0.225182	0.95	-6.38348	-5.49851	-26.3831	470	8.70717e-95	1.43046e-94
acute_cd4	TRBV			TRBV9				age_n	-0.201132	0.166868	0.95	-0.52903	0.126767	-1.20534	470	0.22868	0.864939
acute_cd4	TRBV			TRBV9				sex_n	0.12818	0.0937735	0.95	-0.0560874	0.312447	1.36691	470	0.172307	0.573974
acute_cd4	TRBV			TRBV9				covid	-0.0140049	0.189842	0.95	-0.38705	0.35904	-0.0737712	470	0.941224	0.962615
acute_cd4	TRBV			TRBV9				timen	0.00702257	0.102253	0.95	-0.193908	0.207953	0.0686781	470	0.945275	0.966281
acute_cd4	TRBV			TRBV9				acuity_maxn	0.581338	0.223021	0.95	0.143097	1.01958	2.60666	470	0.00943355	0.024108
acute_cd4	TRBV			TRBV9				timen:acuity_maxn	0.0505615	0.342426	0.95	-0.622315	0.723438	0.147657	470	0.882677	0.999676
acute_cd4	TRBV			TRBV5-5				(Intercept)	-6.2666	0.204891	0.95	-6.66925	-5.86395	-30.585	456	1.55564e-112	3.4076e-112
acute_cd4	TRBV			TRBV5-5				age_n	0.086415	0.160137	0.95	-0.228284	0.401114	0.53963	456	0.589715	0.895295
acute_cd4	TRBV			TRBV5-5				sex_n	0.0925507	0.0901288	0.95	-0.0845685	0.26967	1.02687	456	0.305025	0.721805
acute_cd4	TRBV			TRBV5-5				covid	-0.0138403	0.172297	0.95	-0.352435	0.324754	-0.0803284	456	0.936011	0.962615
acute_cd4	TRBV			TRBV5-5				timen	-0.0610193	0.0945109	0.95	-0.24675	0.124712	-0.645632	456	0.518842	0.820401
acute_cd4	TRBV			TRBV5-5				acuity_maxn	0.470468	0.221734	0.95	0.0347202	0.906216	2.12176	456	0.0343962	0.0687923
acute_cd4	TRBV			TRBV5-5				timen:acuity_maxn	0.0178885	0.327803	0.95	-0.626304	0.662081	0.0545709	456	0.956504	0.999676
acute_cd4	TRBV			TRBV28				(Intercept)	-5.21305	0.216949	0.95	-5.63931	-4.7868	-24.0289	495	3.89729e-85	6.1819e-85
acute_cd4	TRBV			TRBV28				age_n	0.079865	0.168578	0.95	-0.251351	0.411081	0.473758	495	0.635881	0.895295
acute_cd4	TRBV			TRBV28				sex_n	-0.118387	0.0947803	0.95	-0.304609	0.0678339	-1.24907	495	0.212229	0.650836
acute_cd4	TRBV			TRBV28				covid	-0.443759	0.185314	0.95	-0.807858	-0.0796597	-2.39463	495	0.017008	0.25512
acute_cd4	TRBV			TRBV28				timen	0.0531762	0.100354	0.95	-0.143996	0.250348	0.529887	495	0.596428	0.885022
acute_cd4	TRBV			TRBV28				acuity_maxn	0.869124	0.231297	0.95	0.414679	1.32357	3.75761	495	0.000191982	0.00197795
acute_cd4	TRBV			TRBV28				timen:acuity_maxn	-0.381132	0.357576	0.95	-1.08369	0.321422	-1.06588	495	0.286999	0.840342
acute_cd4	TRBV			TRBV5-6				(Intercept)	-5.24315	0.176676	0.95	-5.59018	-4.89613	-29.6767	561	4.49689e-117	1.08872e-116
acute_cd4	TRBV			TRBV5-6				age_n	-0.0933394	0.133908	0.95	-0.356362	0.169684	-0.697039	561	0.486067	0.895295
acute_cd4	TRBV			TRBV5-6				sex_n	0.183155	0.0763256	0.95	0.0332366	0.333074	2.39966	561	0.0167354	0.192457
acute_cd4	TRBV			TRBV5-6				covid	-0.377847	0.151357	0.95	-0.675142	-0.0805522	-2.4964	561	0.0128318	0.25512
acute_cd4	TRBV			TRBV5-6				timen	0.0568062	0.0783939	0.95	-0.0971751	0.210788	0.724626	561	0.468984	0.820401
acute_cd4	TRBV			TRBV5-6				acuity_maxn	0.638255	0.178496	0.95	0.287653	0.988856	3.57574	561	0.000379376	0.00249304
acute_cd4	TRBV			TRBV5-6				timen:acuity_maxn	-0.172245	0.264873	0.95	-0.692509	0.34802	-0.650291	561	0.51577	0.98856
acute_cd4	TRBV			TRBV10-3				(Intercept)	-5.41536	0.167613	0.95	-5.74461	-5.08611	-32.3086	542	1.85355e-128	6.09024e-128
acute_cd4	TRBV			TRBV10-3				age_n	0.277182	0.133298	0.95	0.015339	0.539025	2.07942	542	0.0380479	0.444219
acute_cd4	TRBV			TRBV10-3				sex_n	-0.068166	0.0749236	0.95	-0.215342	0.0790101	-0.909807	542	0.363329	0.721805
acute_cd4	TRBV			TRBV10-3				covid	-0.200196	0.141888	0.95	-0.478914	0.0785219	-1.41094	542	0.158835	0.962615
acute_cd4	TRBV			TRBV10-3				timen	0.103785	0.0836604	0.95	-0.0605537	0.268123	1.24055	542	0.21531	0.796094
acute_cd4	TRBV			TRBV10-3				acuity_maxn	0.140862	0.181828	0.95	-0.216311	0.498035	0.774702	542	0.438854	0.469472
acute_cd4	TRBV			TRBV10-3				timen:acuity_maxn	-0.530272	0.274444	0.95	-1.06938	0.00883099	-1.93217	542	0.053859	0.791061
acute_cd4	TRBV			TRBV12-3				(Intercept)	-5.0998	0.14901	0.95	-5.39246	-4.80715	-34.2247	587	5.80477e-142	4.45032e-141
acute_cd4	TRBV			TRBV12-3				age_n	0.0402654	0.112329	0.95	-0.18035	0.260881	0.358459	587	0.720128	0.895295
acute_cd4	TRBV			TRBV12-3				sex_n	-0.0538082	0.0635617	0.95	-0.178644	0.0710279	-0.84655	587	0.397591	0.721805
acute_cd4	TRBV			TRBV12-3				covid	-0.0370704	0.126843	0.95	-0.286192	0.212052	-0.292253	587	0.770196	0.962615
acute_cd4	TRBV			TRBV12-3				timen	-0.0211217	0.0635031	0.95	-0.145843	0.103599	-0.332608	587	0.739549	0.960526
acute_cd4	TRBV			TRBV12-3				acuity_maxn	0.243144	0.150703	0.95	-0.0528401	0.539127	1.61339	587	0.107197	0.170037
acute_cd4	TRBV			TRBV12-3				timen:acuity_maxn	0.171877	0.218171	0.95	-0.256613	0.600366	0.787808	587	0.431127	0.914195
acute_cd4	TRBV			TRBV12-4				(Intercept)	-5.14624	0.191644	0.95	-5.52264	-4.76983	-26.8531	579	8.87684e-104	1.70139e-103
acute_cd4	TRBV			TRBV12-4				age_n	-0.0624621	0.141693	0.95	-0.340757	0.215833	-0.440827	579	0.659503	0.895295
acute_cd4	TRBV			TRBV12-4				sex_n	0.0316179	0.0794844	0.95	-0.124495	0.187731	0.397787	579	0.690933	0.841968
acute_cd4	TRBV			TRBV12-4				covid	-0.128982	0.163585	0.95	-0.450275	0.192311	-0.788468	579	0.430746	0.962615
acute_cd4	TRBV			TRBV12-4				timen	-0.0105932	0.0825068	0.95	-0.172642	0.151456	-0.128392	579	0.897883	0.960526
acute_cd4	TRBV			TRBV12-4				acuity_maxn	0.161957	0.192631	0.95	-0.216384	0.540298	0.840764	579	0.400827	0.449709
acute_cd4	TRBV			TRBV12-4				timen:acuity_maxn	-0.0644434	0.299325	0.95	-0.652338	0.523451	-0.215296	579	0.829612	0.999676
acute_cd4	TRBV			TRBV30				(Intercept)	-5.20443	0.180179	0.95	-5.55833	-4.85053	-28.8848	568	1.4667e-113	3.37342e-113
acute_cd4	TRBV			TRBV30				age_n	0.174017	0.136934	0.95	-0.0949424	0.442977	1.27081	568	0.204318	0.864939
acute_cd4	TRBV			TRBV30				sex_n	0.0275438	0.0782661	0.95	-0.126183	0.18127	0.351926	568	0.725025	0.855157
acute_cd4	TRBV			TRBV30				covid	0.0217615	0.151834	0.95	-0.276464	0.319987	0.143324	568	0.886085	0.962615
acute_cd4	TRBV			TRBV30				timen	-0.108917	0.0845009	0.95	-0.274889	0.0570556	-1.28894	568	0.197943	0.796094
acute_cd4	TRBV			TRBV30				acuity_maxn	0.0364326	0.190198	0.95	-0.337144	0.41001	0.191551	568	0.848162	0.86701
acute_cd4	TRBV			TRBV30				timen:acuity_maxn	0.228794	0.290815	0.95	-0.34241	0.799998	0.786734	568	0.431766	0.914195
acute_cd4	TRBV			TRBV5-4				(Intercept)	-5.31999	0.152744	0.95	-5.62	-5.01999	-34.8294	572	1.76755e-143	2.03269e-142
acute_cd4	TRBV			TRBV5-4				age_n	0.0152602	0.114461	0.95	-0.209555	0.240075	0.133322	572	0.893985	0.910159
acute_cd4	TRBV			TRBV5-4				sex_n	0.0488966	0.0654109	0.95	-0.0795782	0.177371	0.74753	572	0.455051	0.721805
acute_cd4	TRBV			TRBV5-4				covid	0.0510793	0.131433	0.95	-0.207072	0.30923	0.388633	572	0.697692	0.962615
acute_cd4	TRBV			TRBV5-4				timen	-0.0521523	0.0656151	0.95	-0.181028	0.0767235	-0.794822	572	0.427046	0.820401
acute_cd4	TRBV			TRBV5-4				acuity_maxn	0.350562	0.154876	0.95	0.0463666	0.654757	2.2635	572	0.0239788	0.0551513
acute_cd4	TRBV			TRBV5-4				timen:acuity_maxn	0.0338207	0.221222	0.95	-0.400685	0.468327	0.152881	572	0.878546	0.999676
acute_cd4	TRBV			TRBV6-6				(Intercept)	-5.59963	0.17019	0.95	-5.93392	-5.26535	-32.9022	564	2.52865e-133	1.05744e-132
acute_cd4	TRBV			TRBV6-6				age_n	0.217192	0.125286	0.95	-0.0288922	0.463277	1.73357	564	0.083541	0.640481
acute_cd4	TRBV			TRBV6-6				sex_n	-0.00164397	0.0714454	0.95	-0.141975	0.138688	-0.0230102	564	0.98165	0.995454
acute_cd4	TRBV			TRBV6-6				covid	-0.0302865	0.146531	0.95	-0.318099	0.257526	-0.206691	564	0.836326	0.962615
acute_cd4	TRBV			TRBV6-6				timen	0.0463143	0.0705823	0.95	-0.092322	0.184951	0.656175	564	0.511979	0.820401
acute_cd4	TRBV			TRBV6-6				acuity_maxn	0.19968	0.170433	0.95	-0.135081	0.534442	1.1716	564	0.241851	0.32721
acute_cd4	TRBV			TRBV6-6				timen:acuity_maxn	-0.044362	0.241287	0.95	-0.518293	0.429569	-0.183855	564	0.854193	0.999676
acute_cd4	TRBV			TRBV4-1				(Intercept)	-5.67587	0.187361	0.95	-6.04387	-5.30788	-30.2938	576	2.75078e-121	7.90849e-121
acute_cd4	TRBV			TRBV4-1				age_n	-0.220023	0.137665	0.95	-0.49041	0.0503647	-1.59824	576	0.110537	0.726389
acute_cd4	TRBV			TRBV4-1				sex_n	0.059481	0.077878	0.95	-0.0934786	0.21244	0.763771	576	0.445316	0.721805
acute_cd4	TRBV			TRBV4-1				covid	0.445889	0.16118	0.95	0.129317	0.76246	2.76641	576	0.00584971	0.25512
acute_cd4	TRBV			TRBV4-1				timen	-0.0691375	0.0862009	0.95	-0.238444	0.100169	-0.802051	576	0.422854	0.820401
acute_cd4	TRBV			TRBV4-1				acuity_maxn	0.622541	0.187979	0.95	0.253333	0.991749	3.31176	576	0.000985176	0.00566476
acute_cd4	TRBV			TRBV4-1				timen:acuity_maxn	-0.0280199	0.294208	0.95	-0.605872	0.549832	-0.0952385	576	0.924159	0.999676
acute_cd4	TRBV			TRBV29-1				(Intercept)	-5.4945	0.167303	0.95	-5.8231	-5.16591	-32.8417	578	2.87455e-134	1.32229e-133
acute_cd4	TRBV			TRBV29-1				age_n	0.0392585	0.121579	0.95	-0.199532	0.278049	0.322905	578	0.746884	0.897134
acute_cd4	TRBV			TRBV29-1				sex_n	0.0715614	0.0697682	0.95	-0.0654686	0.208591	1.0257	578	0.30546	0.721805
acute_cd4	TRBV			TRBV29-1				covid	0.0501896	0.142959	0.95	-0.230592	0.330971	0.351078	578	0.725658	0.962615
acute_cd4	TRBV			TRBV29-1				timen	0.0165978	0.0781791	0.95	-0.136952	0.170148	0.212305	578	0.831944	0.960526
acute_cd4	TRBV			TRBV29-1				acuity_maxn	0.482491	0.168909	0.95	0.15074	0.814241	2.85651	578	0.00443727	0.0120598
acute_cd4	TRBV			TRBV29-1				timen:acuity_maxn	-0.00382152	0.268888	0.95	-0.531938	0.524294	-0.0142123	578	0.988665	0.999676
acute_cd4	TRBV			TRBV6-3				(Intercept)	-5.24202	0.184605	0.95	-5.60463	-4.87942	-28.396	558	2.04406e-110	4.27395e-110
acute_cd4	TRBV			TRBV6-3				age_n	0.16994	0.145847	0.95	-0.116537	0.456417	1.16519	558	0.244439	0.864939
acute_cd4	TRBV			TRBV6-3				sex_n	0.0331629	0.0822807	0.95	-0.128455	0.194781	0.403046	558	0.687069	0.841968
acute_cd4	TRBV			TRBV6-3				covid	-0.191395	0.158116	0.95	-0.501969	0.11918	-1.21047	558	0.22661	0.962615
acute_cd4	TRBV			TRBV6-3				timen	-0.10681	0.0813056	0.95	-0.266513	0.052892	-1.31369	558	0.18949	0.796094
acute_cd4	TRBV			TRBV6-3				acuity_maxn	0.30998	0.196574	0.95	-0.0761354	0.696095	1.57691	558	0.115382	0.17692
acute_cd4	TRBV			TRBV6-3				timen:acuity_maxn	0.28826	0.277738	0.95	-0.25728	0.8338	1.03788	558	0.299773	0.840342
acute_cd4	TRBV			TRBV18				(Intercept)	-5.01299	0.149608	0.95	-5.30681	-4.71917	-33.5075	597	2.80424e-139	1.84278e-138
acute_cd4	TRBV			TRBV18				age_n	0.101031	0.114026	0.95	-0.122909	0.324971	0.88604	597	0.375953	0.895295
acute_cd4	TRBV			TRBV18				sex_n	0.0680299	0.0646247	0.95	-0.0588894	0.194949	1.05269	597	0.292908	0.721805
acute_cd4	TRBV			TRBV18				covid	-0.129407	0.12765	0.95	-0.380104	0.12129	-1.01377	597	0.311104	0.962615
acute_cd4	TRBV			TRBV18				timen	-0.105108	0.0677407	0.95	-0.238147	0.0279313	-1.55162	597	0.121283	0.796094
acute_cd4	TRBV			TRBV18				acuity_maxn	0.458676	0.155533	0.95	0.153217	0.764135	2.94905	597	0.00331225	0.0108831
acute_cd4	TRBV			TRBV18				timen:acuity_maxn	0.319419	0.231684	0.95	-0.135595	0.774433	1.37869	597	0.168508	0.791061
acute_cd4	TRBV			TRBV6-1				(Intercept)	-4.95662	0.155792	0.95	-5.26257	-4.65067	-31.8155	613	6.63516e-132	2.34783e-131
acute_cd4	TRBV			TRBV6-1				age_n	0.0895035	0.11795	0.95	-0.142132	0.321139	0.758825	613	0.448249	0.895295
acute_cd4	TRBV			TRBV6-1				sex_n	0.0614652	0.0659281	0.95	-0.068007	0.190937	0.932308	613	0.351545	0.721805
acute_cd4	TRBV			TRBV6-1				covid	0.156719	0.132981	0.95	-0.104435	0.417873	1.1785	613	0.239053	0.962615
acute_cd4	TRBV			TRBV6-1				timen	0.00192429	0.071058	0.95	-0.137622	0.141471	0.0270805	613	0.978404	0.978404
acute_cd4	TRBV			TRBV6-1				acuity_maxn	0.167859	0.158788	0.95	-0.143975	0.479692	1.05713	613	0.29087	0.352106
acute_cd4	TRBV			TRBV6-1				timen:acuity_maxn	-0.192526	0.247654	0.95	-0.67888	0.293828	-0.777398	613	0.437224	0.914195
acute_cd4	TRBV			TRBV27				(Intercept)	-5.20182	0.173297	0.95	-5.54218	-4.86146	-30.0168	585	1.59662e-120	4.32026e-120
acute_cd4	TRBV			TRBV27				age_n	0.0507528	0.136501	0.95	-0.217339	0.318844	0.371813	585	0.710167	0.895295
acute_cd4	TRBV			TRBV27				sex_n	0.0302531	0.0772666	0.95	-0.121501	0.182007	0.391542	585	0.695539	0.841968
acute_cd4	TRBV			TRBV27				covid	-0.13103	0.14555	0.95	-0.416894	0.154835	-0.900239	585	0.368364	0.962615
acute_cd4	TRBV			TRBV27				timen	-0.137605	0.0797564	0.95	-0.294249	0.0190386	-1.72532	585	0.0849982	0.781984
acute_cd4	TRBV			TRBV27				acuity_maxn	0.795296	0.185895	0.95	0.430192	1.1604	4.27819	585	2.20084e-05	0.000506193
acute_cd4	TRBV			TRBV27				timen:acuity_maxn	0.282385	0.288947	0.95	-0.285115	0.849886	0.977291	585	0.328829	0.840342
acute_cd4	TRBV			TRBV3-1				(Intercept)	-4.77883	0.146024	0.95	-5.06559	-4.49206	-32.7264	616	6.97006e-137	3.56248e-136
acute_cd4	TRBV			TRBV3-1				age_n	0.0447332	0.109598	0.95	-0.170497	0.259964	0.408159	616	0.683299	0.895295
acute_cd4	TRBV			TRBV3-1				sex_n	0.0376049	0.0610323	0.95	-0.0822517	0.157461	0.616147	616	0.538025	0.773411
acute_cd4	TRBV			TRBV3-1				covid	0.00228465	0.125597	0.95	-0.244365	0.248935	0.0181903	616	0.985493	0.985493
acute_cd4	TRBV			TRBV3-1				timen	-0.0112057	0.0652528	0.95	-0.139351	0.116939	-0.171727	616	0.863708	0.960526
acute_cd4	TRBV			TRBV3-1				acuity_maxn	0.219292	0.145544	0.95	-0.06653	0.505114	1.50671	616	0.132398	0.196462
acute_cd4	TRBV			TRBV3-1				timen:acuity_maxn	-0.359207	0.228068	0.95	-0.807092	0.088679	-1.575	616	0.115771	0.791061
acute_cd4	TRBV			TRBV7-9				(Intercept)	-4.49206	0.152038	0.95	-4.79062	-4.1935	-29.5455	635	2.30398e-121	7.06554e-121
acute_cd4	TRBV			TRBV7-9				age_n	-0.0290762	0.112455	0.95	-0.249906	0.191753	-0.258558	635	0.79606	0.897134
acute_cd4	TRBV			TRBV7-9				sex_n	0.0271572	0.0632827	0.95	-0.0971115	0.151426	0.42914	635	0.667967	0.841968
acute_cd4	TRBV			TRBV7-9				covid	-0.0336714	0.13119	0.95	-0.29129	0.223947	-0.256662	635	0.797523	0.962615
acute_cd4	TRBV			TRBV7-9				timen	-0.039278	0.0632839	0.95	-0.163549	0.084993	-0.620663	635	0.535044	0.820401
acute_cd4	TRBV			TRBV7-9				acuity_maxn	0.122142	0.15008	0.95	-0.172571	0.416854	0.813844	635	0.416039	0.455662
acute_cd4	TRBV			TRBV7-9				timen:acuity_maxn	0.146674	0.215305	0.95	-0.276123	0.569471	0.681237	635	0.49597	0.98856
acute_cd4	TRBV			TRBV7-2				(Intercept)	-4.84985	0.167951	0.95	-5.17966	-4.52003	-28.8766	625	3.82915e-117	9.78559e-117
acute_cd4	TRBV			TRBV7-2				age_n	0.264628	0.127888	0.95	0.0134847	0.515771	2.06921	625	0.0389371	0.444219
acute_cd4	TRBV			TRBV7-2				sex_n	0.0979535	0.0720862	0.95	-0.0436069	0.239514	1.35884	625	0.174688	0.573974
acute_cd4	TRBV			TRBV7-2				covid	0.0497579	0.143386	0.95	-0.231819	0.331335	0.34702	625	0.728693	0.962615
acute_cd4	TRBV			TRBV7-2				timen	-0.129124	0.0732642	0.95	-0.272998	0.0147496	-1.76245	625	0.0784826	0.781984
acute_cd4	TRBV			TRBV7-2				acuity_maxn	0.186825	0.173342	0.95	-0.153578	0.527227	1.07778	625	0.281546	0.35003
acute_cd4	TRBV			TRBV7-2				timen:acuity_maxn	0.373028	0.252878	0.95	-0.123567	0.869622	1.47513	625	0.140682	0.791061
acute_cd4	TRBV			TRBV11-1				(Intercept)	-5.02359	0.143756	0.95	-5.30591	-4.74126	-34.9453	601	6.97428e-147	1.60409e-145
acute_cd4	TRBV			TRBV11-1				age_n	0.0580783	0.110661	0.95	-0.159251	0.275408	0.524831	601	0.599894	0.895295
acute_cd4	TRBV			TRBV11-1				sex_n	0.0510967	0.0624503	0.95	-0.0715506	0.173744	0.818198	601	0.413568	0.721805
acute_cd4	TRBV			TRBV11-1				covid	0.00996598	0.121462	0.95	-0.228575	0.248507	0.0820503	601	0.934634	0.962615
acute_cd4	TRBV			TRBV11-1				timen	0.0663284	0.0638407	0.95	-0.0590497	0.191706	1.03897	601	0.299238	0.796094
acute_cd4	TRBV			TRBV11-1				acuity_maxn	0.209979	0.150343	0.95	-0.0852833	0.505241	1.39666	601	0.163031	0.234357
acute_cd4	TRBV			TRBV11-1				timen:acuity_maxn	-0.249669	0.224101	0.95	-0.689785	0.190447	-1.11409	601	0.265685	0.840342
acute_cd4	TRBV			TRBV2				(Intercept)	-4.3078	0.133449	0.95	-4.56984	-4.04575	-32.2804	649	4.35476e-137	2.50399e-136
acute_cd4	TRBV			TRBV2				age_n	-0.0204022	0.100141	0.95	-0.217042	0.176238	-0.203734	649	0.838625	0.897134
acute_cd4	TRBV			TRBV2				sex_n	-0.159119	0.0566816	0.95	-0.270421	-0.0478176	-2.80724	649	0.00514677	0.192457
acute_cd4	TRBV			TRBV2				covid	0.0599752	0.112972	0.95	-0.161859	0.28181	0.530887	649	0.595679	0.962615
acute_cd4	TRBV			TRBV2				timen	0.0123327	0.0578421	0.95	-0.101248	0.125913	0.213213	649	0.831228	0.960526
acute_cd4	TRBV			TRBV2				acuity_maxn	0.00138326	0.136165	0.95	-0.265994	0.26876	0.0101587	649	0.991898	0.991898
acute_cd4	TRBV			TRBV2				timen:acuity_maxn	-0.275943	0.201452	0.95	-0.671519	0.119632	-1.36978	649	0.171231	0.791061
acute_cd4	TRBV			TRBV6-5				(Intercept)	-4.92922	0.14682	0.95	-5.21753	-4.6409	-33.5731	632	1.28296e-142	1.18032e-141
acute_cd4	TRBV			TRBV6-5				age_n	-0.0238655	0.109641	0.95	-0.239171	0.19144	-0.217669	632	0.827757	0.897134
acute_cd4	TRBV			TRBV6-5				sex_n	0.10817	0.0623499	0.95	-0.0142685	0.230608	1.73488	632	0.0832496	0.382948
acute_cd4	TRBV			TRBV6-5				covid	0.158223	0.125042	0.95	-0.087325	0.403772	1.26536	632	0.206209	0.962615
acute_cd4	TRBV			TRBV6-5				timen	-0.0491776	0.0632272	0.95	-0.173338	0.0749833	-0.777791	632	0.436983	0.820401
acute_cd4	TRBV			TRBV6-5				acuity_maxn	0.418794	0.146466	0.95	0.131175	0.706413	2.85932	632	0.00438549	0.0120598
acute_cd4	TRBV			TRBV6-5				timen:acuity_maxn	0.121887	0.217406	0.95	-0.305038	0.548811	0.560642	632	0.575241	0.999676
acute_cd4	TRBV			TRBV19				(Intercept)	-4.17583	0.124821	0.95	-4.42092	-3.93074	-33.4545	663	1.70162e-144	2.60916e-143
acute_cd4	TRBV			TRBV19				age_n	0.190728	0.0957579	0.95	0.00270227	0.378753	1.99177	663	0.0468063	0.444219
acute_cd4	TRBV			TRBV19				sex_n	0.0041869	0.0538853	0.95	-0.101619	0.109993	0.0777002	663	0.93809	0.984604
acute_cd4	TRBV			TRBV19				covid	-0.0867204	0.106212	0.95	-0.295272	0.121832	-0.816485	663	0.414516	0.962615
acute_cd4	TRBV			TRBV19				timen	-0.0595864	0.0552508	0.95	-0.168074	0.0489013	-1.07847	663	0.281216	0.796094
acute_cd4	TRBV			TRBV19				acuity_maxn	0.128056	0.127744	0.95	-0.122775	0.378886	1.00244	663	0.316496	0.373303
acute_cd4	TRBV			TRBV19				timen:acuity_maxn	0.217847	0.185989	0.95	-0.147351	0.583045	1.17129	663	0.241902	0.840342
acute_cd4	TRBV			TRBV5-1				(Intercept)	-3.94365	0.116275	0.95	-4.17195	-3.71534	-33.9166	675	5.93758e-148	2.73129e-146
acute_cd4	TRBV			TRBV5-1				age_n	0.174252	0.088075	0.95	0.00131764	0.347185	1.97845	675	0.0482846	0.444219
acute_cd4	TRBV			TRBV5-1				sex_n	0.0329187	0.0496975	0.95	-0.0646616	0.130499	0.662382	675	0.507953	0.76865
acute_cd4	TRBV			TRBV5-1				covid	0.0464002	0.0991646	0.95	-0.148308	0.241108	0.467911	675	0.639999	0.962615
acute_cd4	TRBV			TRBV5-1				timen	-0.0134399	0.0520128	0.95	-0.115566	0.0886865	-0.258395	675	0.796181	0.960526
acute_cd4	TRBV			TRBV5-1				acuity_maxn	-0.134655	0.119659	0.95	-0.369603	0.100294	-1.12532	675	0.260853	0.342835
acute_cd4	TRBV			TRBV5-1				timen:acuity_maxn	-0.0566708	0.179452	0.95	-0.409021	0.29568	-0.3158	675	0.752252	0.999676
acute_cd4	TRBV			TRBV20-1				(Intercept)	-3.28527	0.106819	0.95	-3.49499	-3.07554	-30.7554	699	5.05677e-132	1.93843e-131
acute_cd4	TRBV			TRBV20-1				age_n	0.0416378	0.0810077	0.95	-0.11741	0.200685	0.513998	699	0.607416	0.895295
acute_cd4	TRBV			TRBV20-1				sex_n	-0.109702	0.0453911	0.95	-0.198821	-0.020583	-2.41682	699	0.0159117	0.192457
acute_cd4	TRBV			TRBV20-1				covid	-0.0145368	0.0915585	0.95	-0.1943	0.165226	-0.158771	699	0.873895	0.962615
acute_cd4	TRBV			TRBV20-1				timen	0.0298297	0.046665	0.95	-0.0617907	0.12145	0.63923	699	0.522883	0.820401
acute_cd4	TRBV			TRBV20-1				acuity_maxn	0.128136	0.10724	0.95	-0.0824142	0.338687	1.19486	699	0.232547	0.324157
acute_cd4	TRBV			TRBV20-1				timen:acuity_maxn	0.00838757	0.159178	0.95	-0.304136	0.320912	0.0526931	699	0.957991	0.999676
acute_cd4	TRBJ				TRBJ2-6			(Intercept)	-5.98295	0.195567	0.95	-6.36715	-5.59876	-30.5928	522	1.64447e-118	1.94347e-118
acute_cd4	TRBJ				TRBJ2-6			age_n	0.0896067	0.142	0.95	-0.189356	0.368569	0.631031	522	0.528296	0.858482
acute_cd4	TRBJ				TRBJ2-6			sex_n	0.0650897	0.0808445	0.95	-0.0937309	0.22391	0.805122	522	0.421116	0.698034
acute_cd4	TRBJ				TRBJ2-6			covid	0.173769	0.170319	0.95	-0.160825	0.508363	1.02026	522	0.308078	0.829875
acute_cd4	TRBJ				TRBJ2-6			timen	-0.149408	0.0886598	0.95	-0.323582	0.0247657	-1.68518	522	0.0925507	0.434703
acute_cd4	TRBJ				TRBJ2-6			acuity_maxn	0.714664	0.193886	0.95	0.333772	1.09556	3.68601	522	0.000251618	0.00163552
acute_cd4	TRBJ				TRBJ2-6			timen:acuity_maxn	0.264316	0.292056	0.95	-0.309433	0.838066	0.905019	522	0.365873	0.939951
acute_cd4	TRBJ				TRBJ2-4			(Intercept)	-5.9452	0.200858	0.95	-6.3398	-5.5506	-29.599	515	3.31963e-113	3.31963e-113
acute_cd4	TRBJ				TRBJ2-4			age_n	0.146143	0.149958	0.95	-0.148462	0.440747	0.974558	515	0.330237	0.858482
acute_cd4	TRBJ				TRBJ2-4			sex_n	-0.0310225	0.0859973	0.95	-0.199971	0.137926	-0.360738	515	0.718443	0.927104
acute_cd4	TRBJ				TRBJ2-4			covid	0.0315286	0.172699	0.95	-0.307752	0.370809	0.182564	515	0.855212	0.855212
acute_cd4	TRBJ				TRBJ2-4			timen	-0.0665668	0.0971423	0.95	-0.257411	0.124277	-0.68525	515	0.493494	0.801928
acute_cd4	TRBJ				TRBJ2-4			acuity_maxn	0.59533	0.213522	0.95	0.175848	1.01481	2.78814	515	0.00549717	0.0238211
acute_cd4	TRBJ				TRBJ2-4			timen:acuity_maxn	0.198425	0.34024	0.95	-0.470004	0.866853	0.583191	515	0.56002	0.939951
acute_cd4	TRBJ				TRBJ1-3			(Intercept)	-4.62496	0.141115	0.95	-4.90208	-4.34784	-32.7745	623	1.06461e-137	2.30666e-137
acute_cd4	TRBJ				TRBJ1-3			age_n	-0.136145	0.106043	0.95	-0.344389	0.0720994	-1.28387	623	0.199665	0.858482
acute_cd4	TRBJ				TRBJ1-3			sex_n	-0.0423768	0.060409	0.95	-0.161007	0.0762532	-0.701498	623	0.483254	0.698034
acute_cd4	TRBJ				TRBJ1-3			covid	-0.0684539	0.121565	0.95	-0.30718	0.170272	-0.563107	623	0.573565	0.829875
acute_cd4	TRBJ				TRBJ1-3			timen	0.104008	0.0599652	0.95	-0.0137502	0.221766	1.73448	623	0.0833284	0.434703
acute_cd4	TRBJ				TRBJ1-3			acuity_maxn	0.353074	0.142779	0.95	0.0726878	0.63346	2.47287	623	0.013669	0.0444241
acute_cd4	TRBJ				TRBJ1-3			timen:acuity_maxn	-0.213029	0.203033	0.95	-0.611742	0.185684	-1.04923	623	0.294478	0.939951
acute_cd4	TRBJ				TRBJ1-4			(Intercept)	-4.59027	0.138946	0.95	-4.86311	-4.31743	-33.0364	643	1.12415e-140	4.26334e-140
acute_cd4	TRBJ				TRBJ1-4			age_n	-0.0379232	0.105496	0.95	-0.245081	0.169234	-0.359476	643	0.719357	0.873774
acute_cd4	TRBJ				TRBJ1-4			sex_n	-0.0645337	0.0595579	0.95	-0.181485	0.0524178	-1.08355	643	0.278973	0.604441
acute_cd4	TRBJ				TRBJ1-4			covid	0.0641389	0.119509	0.95	-0.170537	0.298815	0.536685	643	0.591671	0.829875
acute_cd4	TRBJ				TRBJ1-4			timen	0.00974329	0.0613815	0.95	-0.110789	0.130276	0.158733	643	0.873929	0.913917
acute_cd4	TRBJ				TRBJ1-4			acuity_maxn	0.529855	0.143081	0.95	0.248892	0.810818	3.70318	643	0.000231205	0.00163552
acute_cd4	TRBJ				TRBJ1-4			timen:acuity_maxn	-0.0422959	0.211109	0.95	-0.456842	0.37225	-0.200351	643	0.841269	0.939951
acute_cd4	TRBJ				TRBJ1-6			(Intercept)	-4.35361	0.13548	0.95	-4.61965	-4.08756	-32.1346	635	2.93572e-135	5.45205e-135
acute_cd4	TRBJ				TRBJ1-6			age_n	-0.0961073	0.105641	0.95	-0.303556	0.111341	-0.909751	635	0.363299	0.858482
acute_cd4	TRBJ				TRBJ1-6			sex_n	0.0158561	0.0590394	0.95	-0.10008	0.131792	0.268568	635	0.788349	0.927104
acute_cd4	TRBJ				TRBJ1-6			covid	-0.0845065	0.114604	0.95	-0.309555	0.140542	-0.737379	635	0.461164	0.829875
acute_cd4	TRBJ				TRBJ1-6			timen	0.0830093	0.0600272	0.95	-0.0348666	0.200885	1.38286	635	0.167194	0.434703
acute_cd4	TRBJ				TRBJ1-6			acuity_maxn	0.143813	0.141408	0.95	-0.13387	0.421496	1.01701	635	0.309536	0.53715
acute_cd4	TRBJ				TRBJ1-6			timen:acuity_maxn	-0.25795	0.201405	0.95	-0.653451	0.137551	-1.28075	635	0.200749	0.869913
acute_cd4	TRBJ				TRBJ2-2			(Intercept)	-3.98634	0.111524	0.95	-4.20531	-3.76737	-35.7443	677	5.07281e-158	6.59466e-157
acute_cd4	TRBJ				TRBJ2-2			age_n	0.116959	0.0852753	0.95	-0.0504772	0.284394	1.37154	677	0.170661	0.858482
acute_cd4	TRBJ				TRBJ2-2			sex_n	0.117366	0.0480566	0.95	0.0230082	0.211724	2.44225	677	0.0148509	0.0965309
acute_cd4	TRBJ				TRBJ2-2			covid	-0.0313966	0.0948982	0.95	-0.217727	0.154934	-0.330845	677	0.740864	0.855212
acute_cd4	TRBJ				TRBJ2-2			timen	-0.0151877	0.0497291	0.95	-0.112829	0.0824541	-0.305408	677	0.760149	0.913917
acute_cd4	TRBJ				TRBJ2-2			acuity_maxn	0.0599127	0.113816	0.95	-0.163563	0.283388	0.526399	677	0.598784	0.648682
acute_cd4	TRBJ				TRBJ2-2			timen:acuity_maxn	0.0444752	0.172544	0.95	-0.29431	0.38326	0.257762	677	0.796669	0.939951
acute_cd4	TRBJ				TRBJ1-5			(Intercept)	-3.67312	0.112846	0.95	-3.89469	-3.45155	-32.5499	677	1.3118e-140	4.26334e-140
acute_cd4	TRBJ				TRBJ1-5			age_n	0.0228759	0.0864806	0.95	-0.146926	0.192678	0.26452	677	0.791459	0.873774
acute_cd4	TRBJ				TRBJ1-5			sex_n	-0.00879643	0.0483834	0.95	-0.103796	0.086203	-0.181807	677	0.855789	0.927104
acute_cd4	TRBJ				TRBJ1-5			covid	-0.192868	0.0964065	0.95	-0.38216	-0.0035764	-2.00057	677	0.0458375	0.595887
acute_cd4	TRBJ				TRBJ1-5			timen	0.00561239	0.0518993	0.95	-0.0962905	0.107515	0.10814	677	0.913917	0.913917
acute_cd4	TRBJ				TRBJ1-5			acuity_maxn	0.21433	0.115718	0.95	-0.0128782	0.441539	1.85218	677	0.0644345	0.16753
acute_cd4	TRBJ				TRBJ1-5			timen:acuity_maxn	-0.0341668	0.173961	0.95	-0.375735	0.307401	-0.196405	677	0.844352	0.939951
acute_cd4	TRBJ				TRBJ2-5			(Intercept)	-3.47702	0.112241	0.95	-3.6974	-3.25664	-30.9782	683	2.79895e-132	4.04293e-132
acute_cd4	TRBJ				TRBJ2-5			age_n	0.0212281	0.0866206	0.95	-0.148847	0.191303	0.245069	683	0.806476	0.873774
acute_cd4	TRBJ				TRBJ2-5			sex_n	0.00427776	0.0481747	0.95	-0.0903106	0.0988661	0.0887967	683	0.92927	0.92927
acute_cd4	TRBJ				TRBJ2-5			covid	-0.0611953	0.0954452	0.95	-0.248596	0.126206	-0.641156	683	0.521636	0.829875
acute_cd4	TRBJ				TRBJ2-5			timen	0.040437	0.0494104	0.95	-0.0565775	0.137451	0.818391	683	0.413419	0.767779
acute_cd4	TRBJ				TRBJ2-5			acuity_maxn	0.0826803	0.115295	0.95	-0.143695	0.309056	0.717118	683	0.473546	0.61561
acute_cd4	TRBJ				TRBJ2-5			timen:acuity_maxn	0.0283145	0.168348	0.95	-0.302227	0.358856	0.16819	683	0.866483	0.939951
acute_cd4	TRBJ				TRBJ2-3			(Intercept)	-3.15161	0.0968435	0.95	-3.34175	-2.96148	-32.5434	700	3.34292e-142	2.1729e-141
acute_cd4	TRBJ				TRBJ2-3			age_n	-0.0541143	0.0736199	0.95	-0.198656	0.0904279	-0.73505	700	0.462555	0.858482
acute_cd4	TRBJ				TRBJ2-3			sex_n	0.0649915	0.0410615	0.95	-0.015627	0.14561	1.58278	700	0.113922	0.370248
acute_cd4	TRBJ				TRBJ2-3			covid	-0.0479803	0.0822061	0.95	-0.20938	0.11342	-0.583659	700	0.559638	0.829875
acute_cd4	TRBJ				TRBJ2-3			timen	0.0641653	0.0428772	0.95	-0.0200181	0.148349	1.49649	700	0.134977	0.434703
acute_cd4	TRBJ				TRBJ2-3			acuity_maxn	-0.116485	0.0975499	0.95	-0.30801	0.075041	-1.1941	700	0.232843	0.504493
acute_cd4	TRBJ				TRBJ2-3			timen:acuity_maxn	-0.231054	0.14948	0.95	-0.524537	0.0624285	-1.54572	700	0.122624	0.797056
acute_cd4	TRBJ				TRBJ1-2			(Intercept)	-3.16429	0.112755	0.95	-3.38567	-2.94291	-28.0635	703	7.74248e-117	8.38768e-117
acute_cd4	TRBJ				TRBJ1-2			age_n	0.00318348	0.0847388	0.95	-0.163188	0.169555	0.0375682	703	0.970043	0.970043
acute_cd4	TRBJ				TRBJ1-2			sex_n	-0.166446	0.0478484	0.95	-0.260389	-0.0725033	-3.47861	703	0.000535077	0.006956
acute_cd4	TRBJ				TRBJ1-2			covid	0.0663441	0.0961109	0.95	-0.122355	0.255043	0.690287	703	0.490241	0.829875
acute_cd4	TRBJ				TRBJ1-2			timen	-0.0141022	0.0502958	0.95	-0.11285	0.0846459	-0.280384	703	0.779265	0.913917
acute_cd4	TRBJ				TRBJ1-2			acuity_maxn	0.0197669	0.113625	0.95	-0.203317	0.242851	0.173967	703	0.861942	0.861942
acute_cd4	TRBJ				TRBJ1-2			timen:acuity_maxn	-0.0131428	0.174405	0.95	-0.355559	0.329274	-0.0753578	703	0.939951	0.939951
acute_cd4	TRBJ				TRBJ1-1			(Intercept)	-3.16279	0.101793	0.95	-3.36264	-2.96294	-31.0707	711	1.4774e-134	2.40077e-134
acute_cd4	TRBJ				TRBJ1-1			age_n	0.0575814	0.0778221	0.95	-0.0952071	0.21037	0.739911	711	0.459598	0.858482
acute_cd4	TRBJ				TRBJ1-1			sex_n	0.0634402	0.0436888	0.95	-0.0223342	0.149215	1.45209	711	0.146917	0.381983
acute_cd4	TRBJ				TRBJ1-1			covid	-0.0206059	0.086337	0.95	-0.190112	0.1489	-0.238668	711	0.811432	0.855212
acute_cd4	TRBJ				TRBJ1-1			timen	-0.038599	0.0453301	0.95	-0.127596	0.0503979	-0.851509	711	0.394773	0.767779
acute_cd4	TRBJ				TRBJ1-1			acuity_maxn	0.0890214	0.103631	0.95	-0.114438	0.292481	0.859021	711	0.390619	0.564227
acute_cd4	TRBJ				TRBJ1-1			timen:acuity_maxn	0.0435761	0.154286	0.95	-0.259335	0.346487	0.282437	711	0.777691	0.939951
acute_cd4	TRBJ				TRBJ2-1			(Intercept)	-2.9114	0.0914197	0.95	-3.09088	-2.73192	-31.8465	718	1.91112e-139	4.96892e-139
acute_cd4	TRBJ				TRBJ2-1			age_n	0.103332	0.0709229	0.95	-0.0359086	0.242574	1.45697	718	0.145562	0.858482
acute_cd4	TRBJ				TRBJ2-1			sex_n	-0.0304831	0.0398025	0.95	-0.108626	0.0476601	-0.765859	718	0.444012	0.698034
acute_cd4	TRBJ				TRBJ2-1			covid	-0.0984775	0.0777261	0.95	-0.251075	0.0541201	-1.26698	718	0.205573	0.829875
acute_cd4	TRBJ				TRBJ2-1			timen	-0.065259	0.0416802	0.95	-0.147089	0.0165706	-1.56571	718	0.117858	0.434703
acute_cd4	TRBJ				TRBJ2-1			acuity_maxn	0.0918576	0.0943427	0.95	-0.0933629	0.277078	0.973659	718	0.330554	0.53715
acute_cd4	TRBJ				TRBJ2-1			timen:acuity_maxn	0.236923	0.141316	0.95	-0.040519	0.514365	1.67655	718	0.0940663	0.797056
acute_cd4	TRBJ				TRBJ2-7			(Intercept)	-2.98644	0.0996756	0.95	-3.18214	-2.79075	-29.9616	711	3.46682e-128	4.50687e-128
acute_cd4	TRBJ				TRBJ2-7			age_n	-0.0189617	0.0774084	0.95	-0.170938	0.133015	-0.244956	711	0.806561	0.873774
acute_cd4	TRBJ				TRBJ2-7			sex_n	0.0795931	0.0436139	0.95	-0.0060343	0.16522	1.82495	711	0.0684282	0.296522
acute_cd4	TRBJ				TRBJ2-7			covid	0.0398036	0.0846548	0.95	-0.1264	0.206007	0.470187	711	0.638366	0.829875
acute_cd4	TRBJ				TRBJ2-7			timen	-0.0198183	0.0452431	0.95	-0.108644	0.0690077	-0.438041	711	0.66149	0.913917
acute_cd4	TRBJ				TRBJ2-7			acuity_maxn	-0.058958	0.103568	0.95	-0.262294	0.144378	-0.569268	711	0.569354	0.648682
acute_cd4	TRBJ				TRBJ2-7			timen:acuity_maxn	0.0152669	0.154344	0.95	-0.287758	0.318292	0.0989145	711	0.921234	0.939951
acute_cd4	TRAV_TRAJ					TRAV38-1_TRAJ5		(Intercept)	-8.96315	0.194736	0.95	-11.4375	-6.48879	-46.0271	1	0.0138292	0.0138985
acute_cd4	TRAV_TRAJ					TRAV38-1_TRAJ5		age_n	-0.289372	0.241424	0.95	-3.35695	2.7782	-1.19861	1	0.442648	0.997016
acute_cd4	TRAV_TRAJ					TRAV38-1_TRAJ5		sex_n	0.12742	0.130151	0.95	-1.5263	1.78114	0.979019	1	0.506749	0.983268
acute_cd4	TRAV_TRAJ					TRAV38-1_TRAJ5		timen	0.361775	0.121671	0.95	-1.1842	1.90775	2.97338	1	0.206541	0.703211
acute_cd4	TRAV_TRAJ					TRAV38-1_TRAJ5		acuity_maxn	0.624367	0.137339	0.95	-1.12069	2.36942	4.54618	1	0.137839	0.23333
acute_cd4	TRAV_TRAJ					TRAV38-1_TRAJ5		timen:acuity_maxn	-0.252942	0.492978	0.95	-6.51682	6.01094	-0.513089	1	0.698202	0.960711
acute_cd4	TRAV_TRAJ					TRAV24_TRAJ11		(Intercept)	-7.11593	1.44853	0.95	-11.7258	-2.50606	-4.91252	3	0.0161543	0.016212
acute_cd4	TRAV_TRAJ					TRAV24_TRAJ11		age_n	-2.66642	2.53999	0.95	-10.7498	5.41696	-1.04978	3	0.370927	0.997016
acute_cd4	TRAV_TRAJ					TRAV24_TRAJ11		sex_n	-0.249448	0.361251	0.95	-1.39911	0.900215	-0.690512	3	0.5395	0.987873
acute_cd4	TRAV_TRAJ					TRAV24_TRAJ11		timen	-0.963596	0.373538	0.95	-2.15236	0.225169	-2.57965	3	0.081805	0.620869
acute_cd4	TRAV_TRAJ					TRAV24_TRAJ11		acuity_maxn	2.49037	1.91903	0.95	-3.61684	8.59758	1.29772	3	0.285153	0.385602
acute_cd4	TRAV_TRAJ					TRAV24_TRAJ11		timen:acuity_maxn	3.76828	9.77708	0.95	-27.3467	34.8833	0.38542	3	0.72563	0.960711
acute_cd4	TRAV_TRAJ					TRAV24_TRAJ57		(Intercept)	-6.88948	3.02064	0.95	-19.8862	6.10727	-2.2808	2	0.150116	0.15033
acute_cd4	TRAV_TRAJ					TRAV24_TRAJ57		age_n	-1.1549	1.56632	0.95	-7.89422	5.58443	-0.737331	2	0.53769	0.997016
acute_cd4	TRAV_TRAJ					TRAV24_TRAJ57		sex_n	-0.263011	1.52334	0.95	-6.8174	6.29138	-0.172654	2	0.878815	0.995006
acute_cd4	TRAV_TRAJ					TRAV24_TRAJ57		covid	0.85879	1.65737	0.95	-6.27231	7.98989	0.518164	2	0.655969	0.892701
acute_cd4	TRAV_TRAJ					TRAV24_TRAJ57		timen	4.05778	4.61308	0.95	-15.7907	23.9063	0.879625	2	0.471841	0.8543
acute_cd4	TRAV_TRAJ					TRAV24_TRAJ57		acuity_maxn	-6.10089	7.6729	0.95	-39.1147	26.9129	-0.795122	2	0.509914	0.598021
acute_cd4	TRAV_TRAJ					TRAV24_TRAJ57		timen:acuity_maxn	-15.9928	18.4079	0.95	-95.1957	63.21	-0.868802	2	0.476551	0.94558
acute_cd4	TRAV_TRAJ					TRAV24_TRAJ6		(Intercept)	-8.32906	1.28707	0.95	-12.4251	-4.23302	-6.47132	3	0.00748797	0.0075579
acute_cd4	TRAV_TRAJ					TRAV24_TRAJ6		age_n	0.33102	2.07123	0.95	-6.26055	6.92259	0.159818	3	0.883179	0.997016
acute_cd4	TRAV_TRAJ					TRAV24_TRAJ6		sex_n	0.0063173	0.629562	0.95	-1.99723	2.00986	0.0100344	3	0.992624	0.998394
acute_cd4	TRAV_TRAJ					TRAV24_TRAJ6		timen	0.720692	1.02503	0.95	-2.54142	3.9828	0.703091	3	0.53265	0.876316
acute_cd4	TRAV_TRAJ					TRAV24_TRAJ6		acuity_maxn	1.17992	2.26761	0.95	-6.03662	8.39646	0.520337	3	0.63879	0.713434
acute_cd4	TRAV_TRAJ					TRAV24_TRAJ6		timen:acuity_maxn	1.21874	3.1688	0.95	-8.86581	11.3033	0.384605	3	0.726174	0.960711
acute_cd4	TRAV_TRAJ					TRAV2_TRAJ49		(Intercept)	-7.74442	0.703371	0.95	-9.69729	-5.79155	-11.0104	4	0.000386742	0.000399833
acute_cd4	TRAV_TRAJ					TRAV2_TRAJ49		age_n	0.529008	1.24487	0.95	-2.92729	3.98531	0.424952	4	0.692734	0.997016
acute_cd4	TRAV_TRAJ					TRAV2_TRAJ49		sex_n	-0.759161	0.538335	0.95	-2.25382	0.735496	-1.4102	4	0.231294	0.979607
acute_cd4	TRAV_TRAJ					TRAV2_TRAJ49		timen	0.147643	0.373435	0.95	-0.88918	1.18447	0.395365	4	0.712752	0.945136
acute_cd4	TRAV_TRAJ					TRAV2_TRAJ49		acuity_maxn	2.20456	1.45199	0.95	-1.8268	6.23592	1.51831	4	0.20355	0.301674
acute_cd4	TRAV_TRAJ					TRAV2_TRAJ49		timen:acuity_maxn	-1.08888	0.940563	0.95	-3.7003	1.52254	-1.15769	4	0.31141	0.861751
acute_cd4	TRAV_TRAJ					TRAV34_TRAJ13		(Intercept)	9.73433	9.49953	0.95	-31.1389	50.6075	1.02472	2	0.413253	0.413253
acute_cd4	TRAV_TRAJ					TRAV34_TRAJ13		age_n	-18.0991	9.39438	0.95	-58.5198	22.3216	-1.92659	2	0.193871	0.997016
acute_cd4	TRAV_TRAJ					TRAV34_TRAJ13		sex_n	-1.46662	1.16476	0.95	-6.47817	3.54493	-1.25916	2	0.335021	0.979607
acute_cd4	TRAV_TRAJ					TRAV34_TRAJ13		covid	-8.27467	4.60481	0.95	-28.0876	11.5382	-1.79696	2	0.214174	0.746369
acute_cd4	TRAV_TRAJ					TRAV34_TRAJ13		timen	2.53293	1.27655	0.95	-2.95962	8.02548	1.9842	2	0.185671	0.688305
acute_cd4	TRAV_TRAJ					TRAV34_TRAJ13		acuity_maxn	19.7425	9.22489	0.95	-19.949	59.434	2.14013	2	0.1657	0.263656
acute_cd4	TRAV_TRAJ					TRAV34_TRAJ13		timen:acuity_maxn	37.1862	15.1046	0.95	-27.8039	102.176	2.4619	2	0.132884	0.761852
acute_cd4	TRAV_TRAJ					TRAV1-1_TRAJ42		(Intercept)	-9.18139	1.69803	0.95	-14.5853	-3.7775	-5.40708	3	0.0124032	0.0124742
acute_cd4	TRAV_TRAJ					TRAV1-1_TRAJ42		age_n	0.0368531	2.31345	0.95	-7.32559	7.3993	0.0159299	3	0.988291	0.997016
acute_cd4	TRAV_TRAJ					TRAV1-1_TRAJ42		sex_n	0.275678	1.28443	0.95	-3.81195	4.36331	0.21463	3	0.843817	0.990763
acute_cd4	TRAV_TRAJ					TRAV1-1_TRAJ42		covid	0.647859	1.73071	0.95	-4.86005	6.15577	0.37433	3	0.733052	0.920792
acute_cd4	TRAV_TRAJ					TRAV1-1_TRAJ42		timen	0.301785	0.621045	0.95	-1.67466	2.27823	0.485931	3	0.660298	0.926793
acute_cd4	TRAV_TRAJ					TRAV1-1_TRAJ42		acuity_maxn	0.539029	1.82317	0.95	-5.26312	6.34118	0.295655	3	0.786777	0.837941
acute_cd4	TRAV_TRAJ					TRAV1-1_TRAJ42		timen:acuity_maxn	-0.0257981	1.60887	0.95	-5.14593	5.09433	-0.0160349	3	0.988213	0.996011
acute_cd4	TRAV_TRAJ					TRAV30_TRAJ58		(Intercept)	-9.2541	1.49383	0.95	-13.0941	-5.41409	-6.19488	5	0.00159933	0.00162595
acute_cd4	TRAV_TRAJ					TRAV30_TRAJ58		age_n	2.83973	2.25229	0.95	-2.94997	8.62943	1.26082	5	0.263006	0.997016
acute_cd4	TRAV_TRAJ					TRAV30_TRAJ58		sex_n	4.92031	2.76362	0.95	-2.18381	12.0244	1.78038	5	0.135128	0.979607
acute_cd4	TRAV_TRAJ					TRAV30_TRAJ58		timen	3.15473	2.12964	0.95	-2.31968	8.62913	1.48134	5	0.198604	0.698547
acute_cd4	TRAV_TRAJ					TRAV30_TRAJ58		acuity_maxn	-13.8065	8.31729	0.95	-35.1868	7.57382	-1.65997	5	0.157814	0.256038
acute_cd4	TRAV_TRAJ					TRAV30_TRAJ58		timen:acuity_maxn	-20.4996	11.2676	0.95	-49.4639	8.46469	-1.81934	5	0.128518	0.761852
acute_cd4	TRAV_TRAJ					TRAV39_TRAJ15		(Intercept)	-8.81421	2.02381	0.95	-15.2549	-2.37355	-4.35526	3	0.0223659	0.0224297
acute_cd4	TRAV_TRAJ					TRAV39_TRAJ15		age_n	1.04724	1.49522	0.95	-3.71121	5.8057	0.700395	3	0.534112	0.997016
acute_cd4	TRAV_TRAJ					TRAV39_TRAJ15		sex_n	-3.43445	1.34563	0.95	-7.71684	0.847931	-2.55231	3	0.083774	0.979607
acute_cd4	TRAV_TRAJ					TRAV39_TRAJ15		covid	3.0138	1.22695	0.95	-0.890899	6.9185	2.45634	3	0.0911639	0.641225
acute_cd4	TRAV_TRAJ					TRAV39_TRAJ15		timen	2.05571	1.46399	0.95	-2.60336	6.71477	1.40418	3	0.254885	0.731671
acute_cd4	TRAV_TRAJ					TRAV39_TRAJ15		acuity_maxn	0.558827	2.33326	0.95	-6.86664	7.9843	0.239505	3	0.826145	0.869331
acute_cd4	TRAV_TRAJ					TRAV39_TRAJ15		timen:acuity_maxn	-5.91257	5.37469	0.95	-23.0172	11.1921	-1.10008	3	0.351654	0.867588
acute_cd4	TRAV_TRAJ					TRAV8-4_TRAJ35		(Intercept)	-11.4349	2.16072	0.95	-17.434	-5.43574	-5.29215	4	0.00611958	0.00618117
acute_cd4	TRAV_TRAJ					TRAV8-4_TRAJ35		age_n	6.24591	3.14995	0.95	-2.49976	14.9916	1.98286	4	0.118414	0.997016
acute_cd4	TRAV_TRAJ					TRAV8-4_TRAJ35		sex_n	0.773249	1.10251	0.95	-2.2878	3.8343	0.701356	4	0.521739	0.984292
acute_cd4	TRAV_TRAJ					TRAV8-4_TRAJ35		timen	0.837613	0.634604	0.95	-0.92433	2.59956	1.3199	4	0.257338	0.731671
acute_cd4	TRAV_TRAJ					TRAV8-4_TRAJ35		acuity_maxn	-0.110962	1.0012	0.95	-2.89074	2.66882	-0.110829	4	0.91709	0.93506
acute_cd4	TRAV_TRAJ					TRAV8-4_TRAJ35		timen:acuity_maxn	-1.58182	1.91931	0.95	-6.91069	3.74705	-0.824159	4	0.456155	0.941747
acute_cd4	TRAV_TRAJ					TRAV20_TRAJ18		(Intercept)	-6.99576	0.703127	0.95	-8.80321	-5.18831	-9.94949	5	0.000175149	0.000182826
acute_cd4	TRAV_TRAJ					TRAV20_TRAJ18		age_n	-1.10565	1.18005	0.95	-4.13906	1.92777	-0.936949	5	0.391798	0.997016
acute_cd4	TRAV_TRAJ					TRAV20_TRAJ18		sex_n	-1.42881	0.858737	0.95	-3.63626	0.778647	-1.66385	5	0.157028	0.979607
acute_cd4	TRAV_TRAJ					TRAV20_TRAJ18		timen	0.749191	0.530214	0.95	-0.613768	2.11215	1.413	5	0.216774	0.703211
acute_cd4	TRAV_TRAJ					TRAV20_TRAJ18		acuity_maxn	2.06478	1.25343	0.95	-1.15727	5.28684	1.6473	5	0.160413	0.258463
acute_cd4	TRAV_TRAJ					TRAV20_TRAJ18		timen:acuity_maxn	-2.31331	2.07333	0.95	-7.64298	3.01636	-1.11575	5	0.315263	0.861751
acute_cd4	TRAV_TRAJ					TRAV35_TRAJ18		(Intercept)	-12.4662	2.10045	0.95	-18.298	-6.63446	-5.93503	4	0.00404045	0.00409584
acute_cd4	TRAV_TRAJ					TRAV35_TRAJ18		age_n	4.79138	2.82504	0.95	-3.05219	12.6349	1.69604	4	0.16512	0.997016
acute_cd4	TRAV_TRAJ					TRAV35_TRAJ18		sex_n	0.254304	0.807512	0.95	-1.98771	2.49632	0.314923	4	0.768564	0.989593
acute_cd4	TRAV_TRAJ					TRAV35_TRAJ18		covid	0.79069	0.862763	0.95	-1.60472	3.1861	0.916463	4	0.411279	0.833774
acute_cd4	TRAV_TRAJ					TRAV35_TRAJ18		timen	-3.39021	2.16818	0.95	-9.41006	2.62963	-1.56362	4	0.192949	0.698001
acute_cd4	TRAV_TRAJ					TRAV35_TRAJ18		acuity_maxn	4.22312	2.91826	0.95	-3.87928	12.3255	1.44713	4	0.221412	0.323036
acute_cd4	TRAV_TRAJ					TRAV35_TRAJ18		timen:acuity_maxn	14.0517	8.33656	0.95	-9.09425	37.1977	1.68556	4	0.167162	0.769624
acute_cd4	TRAV_TRAJ					TRAV16_TRAJ7		(Intercept)	-8.33314	0.785777	0.95	-10.1912	-6.47507	-10.605	7	1.45069e-05	1.56907e-05
acute_cd4	TRAV_TRAJ					TRAV16_TRAJ7		age_n	0.228818	0.963166	0.95	-2.04871	2.50634	0.237568	7	0.819019	0.997016
acute_cd4	TRAV_TRAJ					TRAV16_TRAJ7		sex_n	-0.103003	0.542045	0.95	-1.38474	1.17873	-0.190027	7	0.854681	0.991599
acute_cd4	TRAV_TRAJ					TRAV16_TRAJ7		timen	-0.775127	0.535802	0.95	-2.0421	0.491843	-1.44667	7	0.19124	0.698001
acute_cd4	TRAV_TRAJ					TRAV16_TRAJ7		acuity_maxn	2.45589	0.979832	0.95	0.138961	4.77283	2.50645	7	0.0406075	0.10592
acute_cd4	TRAV_TRAJ					TRAV16_TRAJ7		timen:acuity_maxn	3.22821	1.87617	0.95	-1.20823	7.66465	1.72064	7	0.128997	0.761852
acute_cd4	TRAV_TRAJ					TRAV22_TRAJ38		(Intercept)	-6.85455	3.07505	0.95	-14.7592	1.05012	-2.22909	5	0.0762526	0.0764157
acute_cd4	TRAV_TRAJ					TRAV22_TRAJ38		age_n	-1.90326	2.42047	0.95	-8.12528	4.31876	-0.786318	5	0.467294	0.997016
acute_cd4	TRAV_TRAJ					TRAV22_TRAJ38		sex_n	1.02438	1.14492	0.95	-1.91872	3.96748	0.89472	5	0.411932	0.979607
acute_cd4	TRAV_TRAJ					TRAV22_TRAJ38		covid	0.324011	1.8997	0.95	-4.55932	5.20734	0.170559	5	0.871258	0.961336
acute_cd4	TRAV_TRAJ					TRAV22_TRAJ38		timen	0.767628	1.26131	0.95	-2.47466	4.00992	0.608598	5	0.569377	0.895131
acute_cd4	TRAV_TRAJ					TRAV22_TRAJ38		acuity_maxn	-1.07989	3.88237	0.95	-11.0598	8.90006	-0.278152	5	0.792032	0.841758
acute_cd4	TRAV_TRAJ					TRAV22_TRAJ38		timen:acuity_maxn	-6.07687	9.81921	0.95	-31.3179	19.1642	-0.618876	5	0.563102	0.95567
acute_cd4	TRAV_TRAJ					TRAV34_TRAJ20		(Intercept)	-9.13204	1.13147	0.95	-12.0406	-6.22352	-8.07099	5	0.000472897	0.000487826
acute_cd4	TRAV_TRAJ					TRAV34_TRAJ20		age_n	0.396786	1.28012	0.95	-2.89386	3.68744	0.30996	5	0.769094	0.997016
acute_cd4	TRAV_TRAJ					TRAV34_TRAJ20		sex_n	-1.01607	0.687436	0.95	-2.78318	0.751038	-1.47806	5	0.199442	0.979607
acute_cd4	TRAV_TRAJ					TRAV34_TRAJ20		covid	1.49105	0.745805	0.95	-0.426105	3.4082	1.99925	5	0.102038	0.641225
acute_cd4	TRAV_TRAJ					TRAV34_TRAJ20		timen	0.452655	0.893778	0.95	-1.84487	2.75018	0.506451	5	0.634076	0.922005
acute_cd4	TRAV_TRAJ					TRAV34_TRAJ20		acuity_maxn	0.527204	1.29904	0.95	-2.81208	3.86649	0.405842	5	0.701643	0.765974
acute_cd4	TRAV_TRAJ					TRAV34_TRAJ20		timen:acuity_maxn	-1.13247	1.84393	0.95	-5.87244	3.60751	-0.614159	5	0.565976	0.955765
acute_cd4	TRAV_TRAJ					TRAV35_TRAJ16		(Intercept)	-8.32779	1.95302	0.95	-13.1066	-3.54893	-4.26406	6	0.00529751	0.00535853
acute_cd4	TRAV_TRAJ					TRAV35_TRAJ16		age_n	0.290862	2.08316	0.95	-4.80645	5.38818	0.139625	6	0.893525	0.997016
acute_cd4	TRAV_TRAJ					TRAV35_TRAJ16		sex_n	1.06838	0.987953	0.95	-1.34905	3.48582	1.08141	6	0.321051	0.979607
acute_cd4	TRAV_TRAJ					TRAV35_TRAJ16		timen	1.47178	2.44616	0.95	-4.51376	7.45732	0.60167	6	0.569415	0.895131
acute_cd4	TRAV_TRAJ					TRAV35_TRAJ16		acuity_maxn	-3.24585	4.59278	0.95	-14.484	7.99228	-0.706728	6	0.50624	0.595203
acute_cd4	TRAV_TRAJ					TRAV35_TRAJ16		timen:acuity_maxn	-7.43682	10.7814	0.95	-33.818	18.9443	-0.689782	6	0.516109	0.94558
acute_cd4	TRAV_TRAJ					TRAV36DV7_TRAJ17		(Intercept)	-11.0206	0.728794	0.95	-12.8039	-9.23732	-15.1217	6	5.27425e-06	5.79837e-06
acute_cd4	TRAV_TRAJ					TRAV36DV7_TRAJ17		age_n	1.33836	0.779703	0.95	-0.5695	3.24623	1.71651	6	0.136884	0.997016
acute_cd4	TRAV_TRAJ					TRAV36DV7_TRAJ17		sex_n	-0.757905	0.440711	0.95	-1.83628	0.320475	-1.71973	6	0.136275	0.979607
acute_cd4	TRAV_TRAJ					TRAV36DV7_TRAJ17		covid	2.46653	0.771203	0.95	0.579463	4.35359	3.19829	6	0.0186403	0.479629
acute_cd4	TRAV_TRAJ					TRAV36DV7_TRAJ17		timen	-0.852253	0.492371	0.95	-2.05704	0.352536	-1.73092	6	0.134185	0.665359
acute_cd4	TRAV_TRAJ					TRAV36DV7_TRAJ17		acuity_maxn	2.15052	1.16515	0.95	-0.700496	5.00154	1.8457	6	0.11447	0.206989
acute_cd4	TRAV_TRAJ					TRAV36DV7_TRAJ17		timen:acuity_maxn	2.47979	0.885924	0.95	0.312009	4.64756	2.7991	6	0.031201	0.695833
acute_cd4	TRAV_TRAJ					TRAV38-2DV8_TRAJ16		(Intercept)	-8.53424	0.837595	0.95	-10.5148	-6.55364	-10.189	7	1.89077e-05	2.03878e-05
acute_cd4	TRAV_TRAJ					TRAV38-2DV8_TRAJ16		age_n	1.19855	1.17789	0.95	-1.58671	3.98382	1.01754	7	0.342769	0.997016
acute_cd4	TRAV_TRAJ					TRAV38-2DV8_TRAJ16		sex_n	-0.380627	0.645235	0.95	-1.90637	1.14511	-0.589904	7	0.573795	0.988156
acute_cd4	TRAV_TRAJ					TRAV38-2DV8_TRAJ16		timen	0.225043	0.939802	0.95	-1.99724	2.44732	0.239458	7	0.817611	0.955205
acute_cd4	TRAV_TRAJ					TRAV38-2DV8_TRAJ16		acuity_maxn	0.613269	1.29692	0.95	-2.45347	3.68001	0.472864	7	0.650699	0.724432
acute_cd4	TRAV_TRAJ					TRAV38-2DV8_TRAJ16		timen:acuity_maxn	1.06897	2.58574	0.95	-5.04533	7.18327	0.41341	7	0.691677	0.960711
acute_cd4	TRAV_TRAJ					TRAV38-2DV8_TRAJ9		(Intercept)	-11.6485	2.88112	0.95	-19.0546	-4.24235	-4.04305	5	0.00989294	0.00996386
acute_cd4	TRAV_TRAJ					TRAV38-2DV8_TRAJ9		age_n	2.54793	2.7045	0.95	-4.4042	9.50006	0.942107	5	0.389394	0.997016
acute_cd4	TRAV_TRAJ					TRAV38-2DV8_TRAJ9		sex_n	2.59444	1.45665	0.95	-1.15	6.33889	1.7811	5	0.135003	0.979607
acute_cd4	TRAV_TRAJ					TRAV38-2DV8_TRAJ9		covid	2.09554	1.33392	0.95	-1.33342	5.5245	1.57096	5	0.176992	0.737284
acute_cd4	TRAV_TRAJ					TRAV38-2DV8_TRAJ9		timen	-1.12012	1.54986	0.95	-5.10417	2.86392	-0.722724	5	0.50223	0.859113
acute_cd4	TRAV_TRAJ					TRAV38-2DV8_TRAJ9		acuity_maxn	-15.7938	7.67346	0.95	-35.519	3.93148	-2.05823	5	0.0946457	0.181911
acute_cd4	TRAV_TRAJ					TRAV38-2DV8_TRAJ9		timen:acuity_maxn	-30.3631	16.9822	0.95	-74.0173	13.291	-1.78794	5	0.13382	0.761852
acute_cd4	TRAV_TRAJ					TRAV1-1_TRAJ11		(Intercept)	-7.90824	0.960944	0.95	-10.1805	-5.63597	-8.22965	7	7.60463e-05	8.04556e-05
acute_cd4	TRAV_TRAJ					TRAV1-1_TRAJ11		age_n	0.253481	1.49197	0.95	-3.27446	3.78143	0.169897	7	0.869897	0.997016
acute_cd4	TRAV_TRAJ					TRAV1-1_TRAJ11		sex_n	-0.225432	0.689187	0.95	-1.8551	1.40424	-0.327098	7	0.753158	0.989593
acute_cd4	TRAV_TRAJ					TRAV1-1_TRAJ11		timen	0.728772	0.774655	0.95	-1.103	2.56054	0.940769	7	0.378146	0.803675
acute_cd4	TRAV_TRAJ					TRAV1-1_TRAJ11		acuity_maxn	0.308417	1.62925	0.95	-3.54415	4.16098	0.1893	7	0.85523	0.892718
acute_cd4	TRAV_TRAJ					TRAV1-1_TRAJ11		timen:acuity_maxn	-2.16682	2.94687	0.95	-9.13505	4.80141	-0.735295	7	0.48606	0.94558
acute_cd4	TRAV_TRAJ					TRAV1-2_TRAJ3		(Intercept)	-9.59582	1.53811	0.95	-13.3595	-5.8322	-6.2387	6	0.000785233	0.000805882
acute_cd4	TRAV_TRAJ					TRAV1-2_TRAJ3		age_n	1.38004	1.20004	0.95	-1.55635	4.31644	1.15	6	0.293909	0.997016
acute_cd4	TRAV_TRAJ					TRAV1-2_TRAJ3		sex_n	0.23409	0.522022	0.95	-1.04325	1.51143	0.44843	6	0.669582	0.989593
acute_cd4	TRAV_TRAJ					TRAV1-2_TRAJ3		covid	0.146393	0.9459	0.95	-2.16814	2.46093	0.154766	6	0.882081	0.961336
acute_cd4	TRAV_TRAJ					TRAV1-2_TRAJ3		timen	-1.78373	1.47447	0.95	-5.39163	1.82417	-1.20974	6	0.271873	0.744683
acute_cd4	TRAV_TRAJ					TRAV1-2_TRAJ3		acuity_maxn	2.93095	2.0947	0.95	-2.19458	8.05649	1.39923	6	0.211262	0.310251
acute_cd4	TRAV_TRAJ					TRAV1-2_TRAJ3		timen:acuity_maxn	6.80222	6.07402	0.95	-8.06037	21.6648	1.11989	6	0.305577	0.861751
acute_cd4	TRAV_TRAJ					TRAV30_TRAJ26		(Intercept)	-12.2543	2.09179	0.95	-17.3728	-7.13592	-5.85831	6	0.00109299	0.00111765
acute_cd4	TRAV_TRAJ					TRAV30_TRAJ26		age_n	2.27452	1.35711	0.95	-1.04621	5.59524	1.676	6	0.144754	0.997016
acute_cd4	TRAV_TRAJ					TRAV30_TRAJ26		sex_n	-0.551116	0.99532	0.95	-2.98658	1.88434	-0.553707	6	0.59979	0.988156
acute_cd4	TRAV_TRAJ					TRAV30_TRAJ26		covid	3.3593	1.85304	0.95	-1.17492	7.89352	1.81286	6	0.119799	0.646228
acute_cd4	TRAV_TRAJ					TRAV30_TRAJ26		timen	-0.486109	1.0162	0.95	-2.97267	2.00045	-0.478358	6	0.649327	0.92479
acute_cd4	TRAV_TRAJ					TRAV30_TRAJ26		acuity_maxn	2.08819	1.94289	0.95	-2.66591	6.84228	1.07478	6	0.323782	0.424756
acute_cd4	TRAV_TRAJ					TRAV30_TRAJ26		timen:acuity_maxn	1.65816	1.91781	0.95	-3.03454	6.35086	0.864614	6	0.420469	0.917328
acute_cd4	TRAV_TRAJ					TRAV34_TRAJ33		(Intercept)	-7.93648	0.536079	0.95	-9.20411	-6.66885	-14.8047	7	1.53636e-06	1.72273e-06
acute_cd4	TRAV_TRAJ					TRAV34_TRAJ33		age_n	-0.508615	0.874641	0.95	-2.57681	1.55958	-0.581513	7	0.579131	0.997016
acute_cd4	TRAV_TRAJ					TRAV34_TRAJ33		sex_n	0.76939	0.629803	0.95	-0.719857	2.25864	1.22164	7	0.261386	0.979607
acute_cd4	TRAV_TRAJ					TRAV34_TRAJ33		timen	0.197564	1.08965	0.95	-2.37904	2.77417	0.18131	7	0.861262	0.969174
acute_cd4	TRAV_TRAJ					TRAV34_TRAJ33		acuity_maxn	1.761	1.58295	0.95	-1.98209	5.50408	1.11248	7	0.302673	0.403468
acute_cd4	TRAV_TRAJ					TRAV34_TRAJ33		timen:acuity_maxn	-0.975717	2.84805	0.95	-7.71028	5.75884	-0.342592	7	0.741963	0.96716
acute_cd4	TRAV_TRAJ					TRAV34_TRAJ44		(Intercept)	-7.73573	0.494882	0.95	-8.90594	-6.56552	-15.6315	7	1.06072e-06	1.19897e-06
acute_cd4	TRAV_TRAJ					TRAV34_TRAJ44		age_n	0.300267	0.673842	0.95	-1.29312	1.89365	0.445605	7	0.669338	0.997016
acute_cd4	TRAV_TRAJ					TRAV34_TRAJ44		sex_n	-1.08258	0.438489	0.95	-2.11944	-0.0457134	-2.46888	7	0.0429036	0.979607
acute_cd4	TRAV_TRAJ					TRAV34_TRAJ44		timen	-1.26566	0.550331	0.95	-2.56699	0.0356634	-2.29982	7	0.0550056	0.602322
acute_cd4	TRAV_TRAJ					TRAV34_TRAJ44		acuity_maxn	1.00585	0.673366	0.95	-0.58641	2.5981	1.49376	7	0.178881	0.276261
acute_cd4	TRAV_TRAJ					TRAV34_TRAJ44		timen:acuity_maxn	-1.37162	1.55781	0.95	-5.05526	2.31202	-0.880476	7	0.407812	0.905839
acute_cd4	TRAV_TRAJ					TRAV34_TRAJ47		(Intercept)	-6.15929	0.690882	0.95	-7.84982	-4.46876	-8.91511	6	0.000111045	0.000116693
acute_cd4	TRAV_TRAJ					TRAV34_TRAJ47		age_n	1.54248	0.836719	0.95	-0.5049	3.58986	1.84348	6	0.114822	0.997016
acute_cd4	TRAV_TRAJ					TRAV34_TRAJ47		sex_n	0.337618	0.348706	0.95	-0.515635	1.19087	0.968203	6	0.370335	0.979607
acute_cd4	TRAV_TRAJ					TRAV34_TRAJ47		covid	-2.62382	0.629111	0.95	-4.1632	-1.08444	-4.17068	6	0.00587407	0.444786
acute_cd4	TRAV_TRAJ					TRAV34_TRAJ47		timen	-0.0228361	0.525134	0.95	-1.30779	1.26212	-0.0434862	6	0.966725	0.987223
acute_cd4	TRAV_TRAJ					TRAV34_TRAJ47		acuity_maxn	0.848904	0.932724	0.95	-1.43339	3.1312	0.910134	6	0.397838	0.498185
acute_cd4	TRAV_TRAJ					TRAV34_TRAJ47		timen:acuity_maxn	-0.628188	2.12289	0.95	-5.82272	4.56634	-0.295911	6	0.777272	0.969569
acute_cd4	TRAV_TRAJ					TRAV38-1_TRAJ35		(Intercept)	-7.80926	2.47639	0.95	-13.665	-1.95352	-3.15348	7	0.0160737	0.0161427
acute_cd4	TRAV_TRAJ					TRAV38-1_TRAJ35		age_n	-0.622882	2.07805	0.95	-5.53668	4.29092	-0.299744	7	0.773077	0.997016
acute_cd4	TRAV_TRAJ					TRAV38-1_TRAJ35		sex_n	-0.157493	0.959863	0.95	-2.42721	2.11222	-0.164079	7	0.874306	0.995006
acute_cd4	TRAV_TRAJ					TRAV38-1_TRAJ35		covid	0.617208	1.84406	0.95	-3.7433	4.97771	0.334701	7	0.747656	0.926461
acute_cd4	TRAV_TRAJ					TRAV38-1_TRAJ35		timen	-0.796039	1.59707	0.95	-4.5725	2.98043	-0.498438	7	0.633453	0.922005
acute_cd4	TRAV_TRAJ					TRAV38-1_TRAJ35		acuity_maxn	3.1119	2.17222	0.95	-2.02459	8.24839	1.43259	7	0.195082	0.293773
acute_cd4	TRAV_TRAJ					TRAV38-1_TRAJ35		timen:acuity_maxn	2.24579	4.11234	0.95	-7.47836	11.9699	0.546108	7	0.601954	0.957783
acute_cd4	TRAV_TRAJ					TRAV38-2DV8_TRAJ15		(Intercept)	-9.08381	0.531039	0.95	-10.3084	-7.85923	-17.1057	8	1.38645e-07	1.63695e-07
acute_cd4	TRAV_TRAJ					TRAV38-2DV8_TRAJ15		age_n	1.19186	0.739662	0.95	-0.513801	2.89752	1.61136	8	0.145766	0.997016
acute_cd4	TRAV_TRAJ					TRAV38-2DV8_TRAJ15		sex_n	0.894779	0.628613	0.95	-0.554806	2.34436	1.42342	8	0.192423	0.979607
acute_cd4	TRAV_TRAJ					TRAV38-2DV8_TRAJ15		timen	0.00170679	0.639414	0.95	-1.47279	1.4762	0.0026693	8	0.997936	0.998719
acute_cd4	TRAV_TRAJ					TRAV38-2DV8_TRAJ15		acuity_maxn	-0.347959	1.15986	0.95	-3.0226	2.32668	-0.300002	8	0.771823	0.827164
acute_cd4	TRAV_TRAJ					TRAV38-2DV8_TRAJ15		timen:acuity_maxn	-0.499169	1.27605	0.95	-3.44174	2.44341	-0.391183	8	0.705874	0.960711
acute_cd4	TRAV_TRAJ					TRAV39_TRAJ21		(Intercept)	-7.0042	0.792273	0.95	-8.83118	-5.17721	-8.84064	8	2.11281e-05	2.26776e-05
acute_cd4	TRAV_TRAJ					TRAV39_TRAJ21		age_n	-1.4532	1.15142	0.95	-4.10839	1.20198	-1.26209	8	0.242465	0.997016
acute_cd4	TRAV_TRAJ					TRAV39_TRAJ21		sex_n	-0.227254	0.737145	0.95	-1.92711	1.47261	-0.308289	8	0.765737	0.989593
acute_cd4	TRAV_TRAJ					TRAV39_TRAJ21		timen	-0.341703	0.82894	0.95	-2.25324	1.56984	-0.412217	8	0.691005	0.939559
acute_cd4	TRAV_TRAJ					TRAV39_TRAJ21		acuity_maxn	3.83411	1.34273	0.95	0.737766	6.93046	2.85545	8	0.0212997	0.0710701
acute_cd4	TRAV_TRAJ					TRAV39_TRAJ21		timen:acuity_maxn	3.14256	2.95121	0.95	-3.66295	9.94807	1.06484	8	0.318031	0.861751
acute_cd4	TRAV_TRAJ					TRAV39_TRAJ56		(Intercept)	-6.94058	0.647077	0.95	-8.52392	-5.35724	-10.726	6	3.87857e-05	4.13146e-05
acute_cd4	TRAV_TRAJ					TRAV39_TRAJ56		age_n	2.83027	0.588394	0.95	1.39052	4.27002	4.81016	6	0.00296974	0.997016
acute_cd4	TRAV_TRAJ					TRAV39_TRAJ56		sex_n	-1.95838	0.334977	0.95	-2.77803	-1.13872	-5.84631	6	0.00110474	0.54528
acute_cd4	TRAV_TRAJ					TRAV39_TRAJ56		covid	-0.560128	0.473813	0.95	-1.71951	0.59925	-1.18217	6	0.28186	0.797162
acute_cd4	TRAV_TRAJ					TRAV39_TRAJ56		timen	1.74214	0.353257	0.95	0.877746	2.60652	4.93164	6	0.0026259	0.335399
acute_cd4	TRAV_TRAJ					TRAV39_TRAJ56		acuity_maxn	-7.44259	1.19218	0.95	-10.3598	-4.52542	-6.24282	6	0.000782488	0.0130056
acute_cd4	TRAV_TRAJ					TRAV39_TRAJ56		timen:acuity_maxn	-10.6878	2.59648	0.95	-17.0411	-4.33441	-4.11625	6	0.00624241	0.438529
acute_cd4	TRAV_TRAJ					TRAV6_TRAJ21		(Intercept)	-7.04326	1.68072	0.95	-11.1558	-2.93068	-4.19061	6	0.00574533	0.00580733
acute_cd4	TRAV_TRAJ					TRAV6_TRAJ21		age_n	-0.637959	1.38437	0.95	-4.0254	2.74948	-0.460829	6	0.661152	0.997016
acute_cd4	TRAV_TRAJ					TRAV6_TRAJ21		sex_n	0.684114	0.745554	0.95	-1.14019	2.50842	0.917592	6	0.394221	0.979607
acute_cd4	TRAV_TRAJ					TRAV6_TRAJ21		covid	-0.417446	1.93976	0.95	-5.16387	4.32898	-0.215205	6	0.836736	0.954154
acute_cd4	TRAV_TRAJ					TRAV6_TRAJ21		timen	0.105132	1.02494	0.95	-2.4028	2.61306	0.102574	6	0.921643	0.977576
acute_cd4	TRAV_TRAJ					TRAV6_TRAJ21		acuity_maxn	1.30472	2.49428	0.95	-4.79856	7.40799	0.523083	6	0.619663	0.699298
acute_cd4	TRAV_TRAJ					TRAV6_TRAJ21		timen:acuity_maxn	-3.95892	5.95378	0.95	-18.5273	10.6094	-0.664943	6	0.530799	0.94558
acute_cd4	TRAV_TRAJ					TRAV6_TRAJ24		(Intercept)	-6.67596	1.47232	0.95	-10.1574	-3.19447	-4.5343	7	0.00268588	0.00272466
acute_cd4	TRAV_TRAJ					TRAV6_TRAJ24		age_n	0.659001	1.07533	0.95	-1.88375	3.20175	0.612836	7	0.55936	0.997016
acute_cd4	TRAV_TRAJ					TRAV6_TRAJ24		sex_n	-0.64602	0.564587	0.95	-1.98106	0.689017	-1.14423	7	0.290141	0.979607
acute_cd4	TRAV_TRAJ					TRAV6_TRAJ24		covid	-1.74918	1.28401	0.95	-4.78539	1.28703	-1.36228	7	0.21532	0.746369
acute_cd4	TRAV_TRAJ					TRAV6_TRAJ24		timen	-0.184237	0.582299	0.95	-1.56116	1.19268	-0.316395	7	0.760929	0.949756
acute_cd4	TRAV_TRAJ					TRAV6_TRAJ24		acuity_maxn	2.44992	1.66034	0.95	-1.47617	6.37601	1.47555	7	0.183572	0.282187
acute_cd4	TRAV_TRAJ					TRAV6_TRAJ24		timen:acuity_maxn	1.74307	2.52404	0.95	-4.22533	7.71146	0.690587	7	0.512066	0.94558
acute_cd4	TRAV_TRAJ					TRAV10_TRAJ12		(Intercept)	-8.54666	1.99438	0.95	-13.1457	-3.94762	-4.28538	8	0.00266802	0.0027085
acute_cd4	TRAV_TRAJ					TRAV10_TRAJ12		age_n	1.33738	2.15753	0.95	-3.63789	6.31264	0.619866	8	0.552588	0.997016
acute_cd4	TRAV_TRAJ					TRAV10_TRAJ12		sex_n	0.312736	1.29224	0.95	-2.66717	3.29264	0.242011	8	0.81486	0.990763
acute_cd4	TRAV_TRAJ					TRAV10_TRAJ12		covid	0.12991	1.42592	0.95	-3.15827	3.41809	0.0911059	8	0.929648	0.975486
acute_cd4	TRAV_TRAJ					TRAV10_TRAJ12		timen	-1.02824	1.7918	0.95	-5.16014	3.10365	-0.573861	8	0.581832	0.904674
acute_cd4	TRAV_TRAJ					TRAV10_TRAJ12		acuity_maxn	2.65933	3.59011	0.95	-5.61947	10.9381	0.740739	8	0.480026	0.569626
acute_cd4	TRAV_TRAJ					TRAV10_TRAJ12		timen:acuity_maxn	3.61787	7.58062	0.95	-13.8631	21.0988	0.477252	8	0.645948	0.960711
acute_cd4	TRAV_TRAJ					TRAV22_TRAJ11		(Intercept)	-6.88115	1.69016	0.95	-10.8777	-2.88457	-4.07131	7	0.00474137	0.0048029
acute_cd4	TRAV_TRAJ					TRAV22_TRAJ11		age_n	-2.69181	1.87757	0.95	-7.13156	1.74793	-1.43367	7	0.194784	0.997016
acute_cd4	TRAV_TRAJ					TRAV22_TRAJ11		sex_n	-1.16082	1.00585	0.95	-3.53928	1.21764	-1.15407	7	0.286347	0.979607
acute_cd4	TRAV_TRAJ					TRAV22_TRAJ11		covid	2.12134	1.76195	0.95	-2.04501	6.28768	1.20397	7	0.267728	0.785098
acute_cd4	TRAV_TRAJ					TRAV22_TRAJ11		timen	-0.156763	0.365198	0.95	-1.02032	0.706794	-0.429255	7	0.68064	0.939559
acute_cd4	TRAV_TRAJ					TRAV22_TRAJ11		acuity_maxn	2.40813	1.45026	0.95	-1.02118	5.83744	1.66048	7	0.140775	0.236873
acute_cd4	TRAV_TRAJ					TRAV22_TRAJ11		timen:acuity_maxn	-0.130899	1.18411	0.95	-2.93087	2.66908	-0.110546	7	0.915079	0.973267
acute_cd4	TRAV_TRAJ					TRAV22_TRAJ16		(Intercept)	-7.5468	1.18135	0.95	-10.271	-4.8226	-6.38828	8	0.000211764	0.000220554
acute_cd4	TRAV_TRAJ					TRAV22_TRAJ16		age_n	2.13042	1.38345	0.95	-1.05983	5.32067	1.53993	8	0.162142	0.997016
acute_cd4	TRAV_TRAJ					TRAV22_TRAJ16		sex_n	-0.203142	0.636218	0.95	-1.67026	1.26398	-0.319297	8	0.75768	0.989593
acute_cd4	TRAV_TRAJ					TRAV22_TRAJ16		covid	-1.48018	1.39593	0.95	-4.69921	1.73885	-1.06035	8	0.319946	0.80348
acute_cd4	TRAV_TRAJ					TRAV22_TRAJ16		timen	0.126299	0.566748	0.95	-1.18062	1.43322	0.222849	8	0.829238	0.960494
acute_cd4	TRAV_TRAJ					TRAV22_TRAJ16		acuity_maxn	-0.786283	1.77772	0.95	-4.88572	3.31315	-0.442298	8	0.669987	0.741206
acute_cd4	TRAV_TRAJ					TRAV22_TRAJ16		timen:acuity_maxn	-0.513981	1.40607	0.95	-3.75639	2.72843	-0.365544	8	0.724182	0.960711
acute_cd4	TRAV_TRAJ					TRAV22_TRAJ3		(Intercept)	-9.94214	0.990539	0.95	-12.2844	-7.59989	-10.0371	7	2.08782e-05	2.24436e-05
acute_cd4	TRAV_TRAJ					TRAV22_TRAJ3		age_n	1.31488	1.11426	0.95	-1.31993	3.94969	1.18005	7	0.276524	0.997016
acute_cd4	TRAV_TRAJ					TRAV22_TRAJ3		sex_n	0.162497	0.612517	0.95	-1.28588	1.61087	0.265294	7	0.798426	0.989943
acute_cd4	TRAV_TRAJ					TRAV22_TRAJ3		covid	1.0665	0.804097	0.95	-0.834888	2.96789	1.32633	7	0.226365	0.757191
acute_cd4	TRAV_TRAJ					TRAV22_TRAJ3		timen	-2.62459	0.623045	0.95	-4.09786	-1.15132	-4.21252	7	0.00397329	0.35878
acute_cd4	TRAV_TRAJ					TRAV22_TRAJ3		acuity_maxn	3.26203	0.866416	0.95	1.21328	5.31078	3.76496	7	0.00702907	0.0406514
acute_cd4	TRAV_TRAJ					TRAV22_TRAJ3		timen:acuity_maxn	2.12467	2.17442	0.95	-3.01702	7.26635	0.97712	7	0.361062	0.867588
acute_cd4	TRAV_TRAJ					TRAV24_TRAJ15		(Intercept)	-10.0817	2.50326	0.95	-16.001	-4.16247	-4.02745	7	0.00501202	0.0050734
acute_cd4	TRAV_TRAJ					TRAV24_TRAJ15		age_n	1.60639	2.59605	0.95	-4.5323	7.74507	0.61878	7	0.555654	0.997016
acute_cd4	TRAV_TRAJ					TRAV24_TRAJ15		sex_n	-0.529532	1.29699	0.95	-3.59642	2.53736	-0.408278	7	0.695269	0.989593
acute_cd4	TRAV_TRAJ					TRAV24_TRAJ15		covid	2.5523	1.79323	0.95	-1.688	6.79261	1.4233	7	0.197653	0.738947
acute_cd4	TRAV_TRAJ					TRAV24_TRAJ15		timen	0.353517	2.50307	0.95	-5.5653	6.27233	0.141234	7	0.891664	0.969174
acute_cd4	TRAV_TRAJ					TRAV24_TRAJ15		acuity_maxn	-1.69151	4.14611	0.95	-11.4955	8.11248	-0.407975	7	0.695482	0.761022
acute_cd4	TRAV_TRAJ					TRAV24_TRAJ15		timen:acuity_maxn	-3.24544	9.80953	0.95	-26.4413	19.9504	-0.330845	7	0.750444	0.969569
acute_cd4	TRAV_TRAJ					TRAV24_TRAJ43		(Intercept)	-10.5848	1.44407	0.95	-13.9995	-7.17015	-7.32986	7	0.000158642	0.000165866
acute_cd4	TRAV_TRAJ					TRAV24_TRAJ43		age_n	1.46001	1.22656	0.95	-1.44033	4.36036	1.19033	7	0.272713	0.997016
acute_cd4	TRAV_TRAJ					TRAV24_TRAJ43		sex_n	-0.445169	0.845559	0.95	-2.4446	1.55426	-0.52648	7	0.614819	0.989593
acute_cd4	TRAV_TRAJ					TRAV24_TRAJ43		covid	2.58786	1.3894	0.95	-0.697555	5.87327	1.86257	7	0.104815	0.641225
acute_cd4	TRAV_TRAJ					TRAV24_TRAJ43		timen	-0.960026	0.871785	0.95	-3.02147	1.10142	-1.10122	7	0.30722	0.772775
acute_cd4	TRAV_TRAJ					TRAV24_TRAJ43		acuity_maxn	2.2464	1.89008	0.95	-2.22292	6.71573	1.18852	7	0.27338	0.374001
acute_cd4	TRAV_TRAJ					TRAV24_TRAJ43		timen:acuity_maxn	7.76968	5.44144	0.95	-5.09728	20.6366	1.42787	7	0.196384	0.802093
acute_cd4	TRAV_TRAJ					TRAV26-2_TRAJ13		(Intercept)	-8.91624	1.46383	0.95	-12.3776	-5.45483	-6.09103	7	0.000495444	0.000510711
acute_cd4	TRAV_TRAJ					TRAV26-2_TRAJ13		age_n	1.94969	1.12341	0.95	-0.706749	4.60614	1.73551	7	0.126232	0.997016
acute_cd4	TRAV_TRAJ					TRAV26-2_TRAJ13		sex_n	-0.517574	0.801288	0.95	-2.41232	1.37717	-0.645928	7	0.538916	0.987873
acute_cd4	TRAV_TRAJ					TRAV26-2_TRAJ13		covid	-0.180343	1.15584	0.95	-2.91347	2.55278	-0.156028	7	0.880415	0.961336
acute_cd4	TRAV_TRAJ					TRAV26-2_TRAJ13		timen	-0.650717	1.07464	0.95	-3.19183	1.8904	-0.605522	7	0.563941	0.894285
acute_cd4	TRAV_TRAJ					TRAV26-2_TRAJ13		acuity_maxn	1.93388	1.54202	0.95	-1.71242	5.58018	1.25412	7	0.250053	0.350974
acute_cd4	TRAV_TRAJ					TRAV26-2_TRAJ13		timen:acuity_maxn	2.30432	3.9259	0.95	-6.97896	11.5876	0.586953	7	0.575668	0.956297
acute_cd4	TRAV_TRAJ					TRAV35_TRAJ11		(Intercept)	-7.85639	2.15078	0.95	-12.9422	-2.77061	-3.65281	7	0.0081475	0.00821769
acute_cd4	TRAV_TRAJ					TRAV35_TRAJ11		age_n	1.10751	1.81886	0.95	-3.19341	5.40843	0.608904	7	0.56182	0.997016
acute_cd4	TRAV_TRAJ					TRAV35_TRAJ11		sex_n	0.115526	1.08712	0.95	-2.45511	2.68616	0.106268	7	0.918351	0.99764
acute_cd4	TRAV_TRAJ					TRAV35_TRAJ11		covid	0.269774	1.83272	0.95	-4.06392	4.60347	0.147199	7	0.887125	0.961336
acute_cd4	TRAV_TRAJ					TRAV35_TRAJ11		timen	1.40839	0.883973	0.95	-0.681872	3.49866	1.59325	7	0.155132	0.666621
acute_cd4	TRAV_TRAJ					TRAV35_TRAJ11		acuity_maxn	-1.00995	2.22376	0.95	-6.26831	4.24841	-0.454163	7	0.663459	0.735753
acute_cd4	TRAV_TRAJ					TRAV35_TRAJ11		timen:acuity_maxn	-2.41912	2.13397	0.95	-7.46516	2.62692	-1.13362	7	0.29428	0.860478
acute_cd4	TRAV_TRAJ					TRAV38-1_TRAJ17		(Intercept)	-6.18396	1.30169	0.95	-9.18566	-3.18226	-4.75072	8	0.00144392	0.00146901
acute_cd4	TRAV_TRAJ					TRAV38-1_TRAJ17		age_n	-0.992988	1.75784	0.95	-5.04657	3.06059	-0.564892	8	0.587633	0.997016
acute_cd4	TRAV_TRAJ					TRAV38-1_TRAJ17		sex_n	-1.47935	0.895365	0.95	-3.54407	0.585364	-1.65223	8	0.13709	0.979607
acute_cd4	TRAV_TRAJ					TRAV38-1_TRAJ17		timen	0.445716	0.932318	0.95	-1.70421	2.59565	0.478072	8	0.645389	0.923393
acute_cd4	TRAV_TRAJ					TRAV38-1_TRAJ17		acuity_maxn	1.08671	1.79567	0.95	-3.05412	5.22754	0.605183	8	0.561828	0.642146
acute_cd4	TRAV_TRAJ					TRAV38-1_TRAJ17		timen:acuity_maxn	-0.981063	1.88127	0.95	-5.31928	3.35716	-0.521489	8	0.616151	0.959748
acute_cd4	TRAV_TRAJ					TRAV5_TRAJ47		(Intercept)	-8.47222	1.4328	0.95	-11.7763	-5.16818	-5.91304	8	0.00035647	0.00036908
acute_cd4	TRAV_TRAJ					TRAV5_TRAJ47		age_n	-1.065	1.0128	0.95	-3.40052	1.27052	-1.05154	8	0.323735	0.997016
acute_cd4	TRAV_TRAJ					TRAV5_TRAJ47		sex_n	-0.901062	0.74911	0.95	-2.62851	0.82639	-1.20284	8	0.263425	0.979607
acute_cd4	TRAV_TRAJ					TRAV5_TRAJ47		covid	1.69935	1.01392	0.95	-0.638756	4.03747	1.67602	8	0.132261	0.668834
acute_cd4	TRAV_TRAJ					TRAV5_TRAJ47		timen	-0.0311494	1.02787	0.95	-2.40143	2.33913	-0.0303047	8	0.976566	0.989406
acute_cd4	TRAV_TRAJ					TRAV5_TRAJ47		acuity_maxn	0.35591	3.588	0.95	-7.91804	8.62986	0.0991943	8	0.923425	0.938114
acute_cd4	TRAV_TRAJ					TRAV5_TRAJ47		timen:acuity_maxn	-3.13969	9.65647	0.95	-25.4075	19.1282	-0.325139	8	0.753416	0.969569
acute_cd4	TRAV_TRAJ					TRAV1-2_TRAJ41		(Intercept)	-9.49498	1.24954	0.95	-12.3216	-6.66833	-7.59879	9	3.33085e-05	3.55611e-05
acute_cd4	TRAV_TRAJ					TRAV1-2_TRAJ41		age_n	1.65351	1.47278	0.95	-1.67816	4.98518	1.12271	9	0.290617	0.997016
acute_cd4	TRAV_TRAJ					TRAV1-2_TRAJ41		sex_n	0.216845	0.935157	0.95	-1.89863	2.33232	0.231881	9	0.821817	0.990763
acute_cd4	TRAV_TRAJ					TRAV1-2_TRAJ41		covid	0.83096	0.91701	0.95	-1.24346	2.90538	0.906163	9	0.388466	0.820697
acute_cd4	TRAV_TRAJ					TRAV1-2_TRAJ41		timen	-0.774512	0.741561	0.95	-2.45204	0.903015	-1.04444	9	0.323524	0.786422
acute_cd4	TRAV_TRAJ					TRAV1-2_TRAJ41		acuity_maxn	-0.664794	1.80042	0.95	-4.73762	3.40803	-0.369245	9	0.720483	0.779876
acute_cd4	TRAV_TRAJ					TRAV1-2_TRAJ41		timen:acuity_maxn	4.26286	2.86241	0.95	-2.21237	10.7381	1.48925	9	0.170603	0.769624
acute_cd4	TRAV_TRAJ					TRAV20_TRAJ35		(Intercept)	-7.19523	1.1555	0.95	-9.76984	-4.62062	-6.22695	10	9.79474e-05	0.000103083
acute_cd4	TRAV_TRAJ					TRAV20_TRAJ35		age_n	-1.05053	1.92371	0.95	-5.33683	3.23576	-0.546098	10	0.59697	0.997016
acute_cd4	TRAV_TRAJ					TRAV20_TRAJ35		sex_n	0.484459	0.818702	0.95	-1.33972	2.30864	0.59174	10	0.567161	0.988156
acute_cd4	TRAV_TRAJ					TRAV20_TRAJ35		timen	-0.264075	1.39993	0.95	-3.38331	2.85516	-0.188635	10	0.854152	0.96703
acute_cd4	TRAV_TRAJ					TRAV20_TRAJ35		acuity_maxn	1.72025	2.16623	0.95	-3.10641	6.54691	0.794123	10	0.44556	0.540597
acute_cd4	TRAV_TRAJ					TRAV20_TRAJ35		timen:acuity_maxn	-2.46195	5.35999	0.95	-14.4048	9.48086	-0.45932	10	0.655827	0.960711
acute_cd4	TRAV_TRAJ					TRAV24_TRAJ13		(Intercept)	-8.20402	0.761825	0.95	-9.90147	-6.50657	-10.7689	10	8.02898e-07	9.149e-07
acute_cd4	TRAV_TRAJ					TRAV24_TRAJ13		age_n	-0.520229	1.37668	0.95	-3.58767	2.54722	-0.377886	10	0.713413	0.997016
acute_cd4	TRAV_TRAJ					TRAV24_TRAJ13		sex_n	0.450928	0.823153	0.95	-1.38317	2.28503	0.547805	10	0.59584	0.988156
acute_cd4	TRAV_TRAJ					TRAV24_TRAJ13		timen	-0.816978	0.671248	0.95	-2.31261	0.678656	-1.2171	10	0.251508	0.731671
acute_cd4	TRAV_TRAJ					TRAV24_TRAJ13		acuity_maxn	2.88225	1.3982	0.95	-0.233127	5.99763	2.0614	10	0.0662311	0.140752
acute_cd4	TRAV_TRAJ					TRAV24_TRAJ13		timen:acuity_maxn	1.52609	1.64141	0.95	-2.13121	5.18339	0.929741	10	0.374404	0.867588
acute_cd4	TRAV_TRAJ					TRAV26-2_TRAJ17		(Intercept)	-8.94831	0.68543	0.95	-10.4755	-7.42108	-13.055	10	1.31762e-07	1.5583e-07
acute_cd4	TRAV_TRAJ					TRAV26-2_TRAJ17		age_n	1.36126	1.11052	0.95	-1.11313	3.83565	1.22579	10	0.248361	0.997016
acute_cd4	TRAV_TRAJ					TRAV26-2_TRAJ17		sex_n	0.0989378	0.664279	0.95	-1.38117	1.57904	0.14894	10	0.884562	0.995006
acute_cd4	TRAV_TRAJ					TRAV26-2_TRAJ17		timen	0.0524829	0.703557	0.95	-1.51514	1.62011	0.0745966	10	0.942007	0.979763
acute_cd4	TRAV_TRAJ					TRAV26-2_TRAJ17		acuity_maxn	1.70721	1.41983	0.95	-1.45636	4.87079	1.20241	10	0.256903	0.357275
acute_cd4	TRAV_TRAJ					TRAV26-2_TRAJ17		timen:acuity_maxn	0.884804	2.79074	0.95	-5.33334	7.10295	0.31705	10	0.757726	0.969569
acute_cd4	TRAV_TRAJ					TRAV29DV5_TRAJ46		(Intercept)	-7.79893	1.27705	0.95	-10.7438	-4.85405	-6.107	8	0.000287247	0.000298067
acute_cd4	TRAV_TRAJ					TRAV29DV5_TRAJ46		age_n	0.397956	1.5367	0.95	-3.14569	3.9416	0.258967	8	0.802199	0.997016
acute_cd4	TRAV_TRAJ					TRAV29DV5_TRAJ46		sex_n	-0.252473	0.796191	0.95	-2.08849	1.58355	-0.317101	8	0.759284	0.989593
acute_cd4	TRAV_TRAJ					TRAV29DV5_TRAJ46		covid	-0.440069	0.98785	0.95	-2.71806	1.83792	-0.445482	8	0.66778	0.896037
acute_cd4	TRAV_TRAJ					TRAV29DV5_TRAJ46		timen	0.498435	0.69837	0.95	-1.11201	2.10888	0.713712	8	0.495697	0.859113
acute_cd4	TRAV_TRAJ					TRAV29DV5_TRAJ46		acuity_maxn	1.25321	1.57013	0.95	-2.36751	4.87393	0.798158	8	0.447822	0.542405
acute_cd4	TRAV_TRAJ					TRAV29DV5_TRAJ46		timen:acuity_maxn	-0.345195	2.52454	0.95	-6.16679	5.4764	-0.136736	8	0.894618	0.970199
acute_cd4	TRAV_TRAJ					TRAV2_TRAJ38		(Intercept)	-8.17973	1.37909	0.95	-11.3599	-4.99953	-5.93123	8	0.000349255	0.000361876
acute_cd4	TRAV_TRAJ					TRAV2_TRAJ38		age_n	0.665038	1.97445	0.95	-3.88804	5.21812	0.336823	8	0.744916	0.997016
acute_cd4	TRAV_TRAJ					TRAV2_TRAJ38		sex_n	-0.839478	0.821829	0.95	-2.73462	1.05566	-1.02148	8	0.336922	0.979607
acute_cd4	TRAV_TRAJ					TRAV2_TRAJ38		covid	1.23677	1.08298	0.95	-1.26059	3.73413	1.14201	8	0.286478	0.797162
acute_cd4	TRAV_TRAJ					TRAV2_TRAJ38		timen	1.00387	0.613779	0.95	-0.411505	2.41925	1.63556	8	0.14057	0.665359
acute_cd4	TRAV_TRAJ					TRAV2_TRAJ38		acuity_maxn	-1.43412	1.97734	0.95	-5.99386	3.12563	-0.725278	8	0.488951	0.578263
acute_cd4	TRAV_TRAJ					TRAV2_TRAJ38		timen:acuity_maxn	-2.10513	1.59232	0.95	-5.77703	1.56677	-1.32205	8	0.2227	0.810842
acute_cd4	TRAV_TRAJ					TRAV6_TRAJ18		(Intercept)	-9.35717	1.20837	0.95	-12.1437	-6.57066	-7.74362	8	5.51646e-05	5.85395e-05
acute_cd4	TRAV_TRAJ					TRAV6_TRAJ18		age_n	2.97382	1.01992	0.95	0.621879	5.32576	2.91574	8	0.0194177	0.997016
acute_cd4	TRAV_TRAJ					TRAV6_TRAJ18		sex_n	-0.680973	0.551154	0.95	-1.95194	0.58999	-1.23554	8	0.251679	0.979607
acute_cd4	TRAV_TRAJ					TRAV6_TRAJ18		covid	0.456078	0.925527	0.95	-1.67819	2.59035	0.492777	8	0.63541	0.890239
acute_cd4	TRAV_TRAJ					TRAV6_TRAJ18		timen	-0.572922	0.817649	0.95	-2.45842	1.31258	-0.700695	8	0.50336	0.859113
acute_cd4	TRAV_TRAJ					TRAV6_TRAJ18		acuity_maxn	-1.3686	1.18919	0.95	-4.11087	1.37366	-1.15087	8	0.283019	0.383453
acute_cd4	TRAV_TRAJ					TRAV6_TRAJ18		timen:acuity_maxn	5.00298	3.40749	0.95	-2.8547	12.8607	1.46823	8	0.180229	0.781546
acute_cd4	TRAV_TRAJ					TRAV10_TRAJ35		(Intercept)	-11.3242	1.18737	0.95	-14.0102	-8.63817	-9.5372	9	5.3008e-06	5.823e-06
acute_cd4	TRAV_TRAJ					TRAV10_TRAJ35		age_n	1.7445	1.10658	0.95	-0.758755	4.24776	1.57648	9	0.149369	0.997016
acute_cd4	TRAV_TRAJ					TRAV10_TRAJ35		sex_n	1.11584	0.608419	0.95	-0.260498	2.49218	1.834	9	0.0998591	0.979607
acute_cd4	TRAV_TRAJ					TRAV10_TRAJ35		covid	1.12579	0.82739	0.95	-0.745896	2.99747	1.36065	9	0.20672	0.742296
acute_cd4	TRAV_TRAJ					TRAV10_TRAJ35		timen	-2.13395	0.896566	0.95	-4.16212	-0.105778	-2.38014	9	0.0412183	0.541231
acute_cd4	TRAV_TRAJ					TRAV10_TRAJ35		acuity_maxn	3.38727	1.44166	0.95	0.126007	6.64853	2.34956	9	0.0433362	0.109313
acute_cd4	TRAV_TRAJ					TRAV10_TRAJ35		timen:acuity_maxn	5.35427	2.20102	0.95	0.375229	10.3333	2.43264	9	0.0378186	0.69949
acute_cd4	TRAV_TRAJ					TRAV16_TRAJ35		(Intercept)	-8.05843	0.61964	0.95	-9.40851	-6.70835	-13.005	12	1.96407e-08	2.4313e-08
acute_cd4	TRAV_TRAJ					TRAV16_TRAJ35		age_n	1.25452	1.06739	0.95	-1.07112	3.58017	1.17532	12	0.262661	0.997016
acute_cd4	TRAV_TRAJ					TRAV16_TRAJ35		sex_n	-0.676848	0.608401	0.95	-2.00244	0.648745	-1.1125	12	0.287713	0.979607
acute_cd4	TRAV_TRAJ					TRAV16_TRAJ35		timen	-0.528604	0.71046	0.95	-2.07656	1.01936	-0.744031	12	0.471177	0.854198
acute_cd4	TRAV_TRAJ					TRAV16_TRAJ35		acuity_maxn	2.308	1.36383	0.95	-0.663528	5.27953	1.69229	12	0.116369	0.209346
acute_cd4	TRAV_TRAJ					TRAV16_TRAJ35		timen:acuity_maxn	2.07722	3.78482	0.95	-6.1692	10.3236	0.548829	12	0.593188	0.956904
acute_cd4	TRAV_TRAJ					TRAV20_TRAJ12		(Intercept)	-8.74801	1.12005	0.95	-11.2817	-6.21428	-7.81037	9	2.67971e-05	2.86529e-05
acute_cd4	TRAV_TRAJ					TRAV20_TRAJ12		age_n	1.57066	0.783633	0.95	-0.202037	3.34336	2.00434	9	0.0760195	0.997016
acute_cd4	TRAV_TRAJ					TRAV20_TRAJ12		sex_n	-0.137425	0.430864	0.95	-1.11211	0.837257	-0.318953	9	0.75704	0.989593
acute_cd4	TRAV_TRAJ					TRAV20_TRAJ12		covid	-0.210474	0.87669	0.95	-2.19369	1.77274	-0.240078	9	0.815649	0.944145
acute_cd4	TRAV_TRAJ					TRAV20_TRAJ12		timen	-0.171058	0.683905	0.95	-1.71816	1.37604	-0.25012	9	0.808111	0.954779
acute_cd4	TRAV_TRAJ					TRAV20_TRAJ12		acuity_maxn	-1.89879	1.23647	0.95	-4.69586	0.898294	-1.53566	9	0.158997	0.25677
acute_cd4	TRAV_TRAJ					TRAV20_TRAJ12		timen:acuity_maxn	-0.792475	4.11762	0.95	-10.1072	8.52222	-0.19246	9	0.851655	0.969972
acute_cd4	TRAV_TRAJ					TRAV22_TRAJ47		(Intercept)	-7.61084	0.33354	0.95	-8.33756	-6.88412	-22.8184	12	2.97748e-11	4.4694e-11
acute_cd4	TRAV_TRAJ					TRAV22_TRAJ47		age_n	-1.43822	0.521222	0.95	-2.57386	-0.302574	-2.75932	12	0.0173009	0.997016
acute_cd4	TRAV_TRAJ					TRAV22_TRAJ47		sex_n	0.330827	0.311207	0.95	-0.347234	1.00889	1.06305	12	0.308686	0.979607
acute_cd4	TRAV_TRAJ					TRAV22_TRAJ47		timen	-0.0863239	0.63167	0.95	-1.46261	1.28997	-0.13666	12	0.893566	0.969174
acute_cd4	TRAV_TRAJ					TRAV22_TRAJ47		acuity_maxn	1.25057	0.708941	0.95	-0.294076	2.79522	1.764	12	0.103149	0.192974
acute_cd4	TRAV_TRAJ					TRAV22_TRAJ47		timen:acuity_maxn	0.0540386	1.83715	0.95	-3.94877	4.05684	0.0294144	12	0.977018	0.991749
acute_cd4	TRAV_TRAJ					TRAV35_TRAJ15		(Intercept)	-6.76548	1.15516	0.95	-9.37864	-4.15233	-5.85675	9	0.000241718	0.00025138
acute_cd4	TRAV_TRAJ					TRAV35_TRAJ15		age_n	-0.914441	0.818076	0.95	-2.76506	0.936174	-1.1178	9	0.292603	0.997016
acute_cd4	TRAV_TRAJ					TRAV35_TRAJ15		sex_n	-0.314065	0.493021	0.95	-1.42936	0.801225	-0.637022	9	0.539974	0.987873
acute_cd4	TRAV_TRAJ					TRAV35_TRAJ15		covid	-0.687478	1.03119	0.95	-3.02019	1.64523	-0.666685	9	0.521696	0.842331
acute_cd4	TRAV_TRAJ					TRAV35_TRAJ15		timen	-0.413307	0.371876	0.95	-1.25455	0.427935	-1.11141	9	0.295199	0.758235
acute_cd4	TRAV_TRAJ					TRAV35_TRAJ15		acuity_maxn	2.53755	1.14686	0.95	-0.0568361	5.13194	2.2126	9	0.0542148	0.125696
acute_cd4	TRAV_TRAJ					TRAV35_TRAJ15		timen:acuity_maxn	0.480776	0.996838	0.95	-1.77423	2.73578	0.482301	9	0.641105	0.960711
acute_cd4	TRAV_TRAJ					TRAV35_TRAJ35		(Intercept)	-8.62322	0.765476	0.95	-10.3548	-6.89159	-11.2652	9	1.31655e-06	1.48218e-06
acute_cd4	TRAV_TRAJ					TRAV35_TRAJ35		age_n	-0.23255	0.806576	0.95	-2.05715	1.59205	-0.288317	9	0.779634	0.997016
acute_cd4	TRAV_TRAJ					TRAV35_TRAJ35		sex_n	0.398916	0.441112	0.95	-0.598949	1.39678	0.904342	9	0.389379	0.979607
acute_cd4	TRAV_TRAJ					TRAV35_TRAJ35		covid	0.118812	0.612527	0.95	-1.26682	1.50444	0.19397	9	0.850506	0.960319
acute_cd4	TRAV_TRAJ					TRAV35_TRAJ35		timen	-0.409517	0.607092	0.95	-1.78285	0.963821	-0.674554	9	0.51691	0.86059
acute_cd4	TRAV_TRAJ					TRAV35_TRAJ35		acuity_maxn	0.484337	1.25615	0.95	-2.35727	3.32594	0.385573	9	0.708768	0.769163
acute_cd4	TRAV_TRAJ					TRAV35_TRAJ35		timen:acuity_maxn	2.16599	2.32177	0.95	-3.08622	7.4182	0.932905	9	0.375219	0.867588
acute_cd4	TRAV_TRAJ					TRAV36DV7_TRAJ21		(Intercept)	-7.52003	0.458466	0.95	-8.54155	-6.4985	-16.4026	10	1.47679e-08	1.84435e-08
acute_cd4	TRAV_TRAJ					TRAV36DV7_TRAJ21		age_n	-1.58244	0.805826	0.95	-3.37793	0.213052	-1.96375	10	0.0779496	0.997016
acute_cd4	TRAV_TRAJ					TRAV36DV7_TRAJ21		sex_n	0.677886	0.491769	0.95	-0.417845	1.77362	1.37846	10	0.198116	0.979607
acute_cd4	TRAV_TRAJ					TRAV36DV7_TRAJ21		timen	0.349885	0.877652	0.95	-1.60565	2.30541	0.39866	10	0.698523	0.939559
acute_cd4	TRAV_TRAJ					TRAV36DV7_TRAJ21		acuity_maxn	1.58685	1.44834	0.95	-1.64025	4.81395	1.09563	10	0.298925	0.39885
acute_cd4	TRAV_TRAJ					TRAV36DV7_TRAJ21		timen:acuity_maxn	-1.35049	3.3496	0.95	-8.81385	6.11288	-0.403179	10	0.695302	0.960711
acute_cd4	TRAV_TRAJ					TRAV36DV7_TRAJ22		(Intercept)	-8.4928	0.442283	0.95	-9.46626	-7.51934	-19.2022	11	8.26731e-10	1.11581e-09
acute_cd4	TRAV_TRAJ					TRAV36DV7_TRAJ22		age_n	0.40074	0.640613	0.95	-1.00924	1.81072	0.625556	11	0.544366	0.997016
acute_cd4	TRAV_TRAJ					TRAV36DV7_TRAJ22		sex_n	0.384824	0.428319	0.95	-0.557899	1.32755	0.898453	11	0.388187	0.979607
acute_cd4	TRAV_TRAJ					TRAV36DV7_TRAJ22		timen	-0.0760971	0.483638	0.95	-1.14058	0.988383	-0.157343	11	0.877825	0.969174
acute_cd4	TRAV_TRAJ					TRAV36DV7_TRAJ22		acuity_maxn	-0.782252	1.01499	0.95	-3.01623	1.45172	-0.7707	11	0.457119	0.550817
acute_cd4	TRAV_TRAJ					TRAV36DV7_TRAJ22		timen:acuity_maxn	-0.537066	1.87968	0.95	-4.67422	3.60008	-0.285722	11	0.7804	0.969569
acute_cd4	TRAV_TRAJ					TRAV8-1_TRAJ21		(Intercept)	-8.13633	1.14246	0.95	-10.6509	-5.62179	-7.12177	11	1.93793e-05	2.08803e-05
acute_cd4	TRAV_TRAJ					TRAV8-1_TRAJ21		age_n	0.414569	1.51185	0.95	-2.91298	3.74212	0.274213	11	0.789002	0.997016
acute_cd4	TRAV_TRAJ					TRAV8-1_TRAJ21		sex_n	0.181248	0.739051	0.95	-1.44539	1.80789	0.245245	11	0.810782	0.990763
acute_cd4	TRAV_TRAJ					TRAV8-1_TRAJ21		timen	0.350748	0.741264	0.95	-1.28076	1.98226	0.473175	11	0.645339	0.923393
acute_cd4	TRAV_TRAJ					TRAV8-1_TRAJ21		acuity_maxn	0.237599	1.67511	0.95	-3.44928	3.92448	0.141841	11	0.88977	0.919211
acute_cd4	TRAV_TRAJ					TRAV8-1_TRAJ21		timen:acuity_maxn	-1.387	3.2111	0.95	-8.45458	5.68057	-0.43194	11	0.67413	0.960711
acute_cd4	TRAV_TRAJ					TRAV8-1_TRAJ41		(Intercept)	-8.9664	1.89343	0.95	-13.2496	-4.68316	-4.73553	9	0.00106559	0.00109122
acute_cd4	TRAV_TRAJ					TRAV8-1_TRAJ41		age_n	0.874297	1.45488	0.95	-2.41687	4.16546	0.600941	9	0.562706	0.997016
acute_cd4	TRAV_TRAJ					TRAV8-1_TRAJ41		sex_n	0.419985	0.787795	0.95	-1.36213	2.2021	0.533114	9	0.606866	0.988156
acute_cd4	TRAV_TRAJ					TRAV8-1_TRAJ41		covid	0.161541	1.61479	0.95	-3.49137	3.81445	0.100038	9	0.922507	0.972543
acute_cd4	TRAV_TRAJ					TRAV8-1_TRAJ41		timen	-1.25524	0.945153	0.95	-3.39332	0.882842	-1.32808	9	0.216844	0.703211
acute_cd4	TRAV_TRAJ					TRAV8-1_TRAJ41		acuity_maxn	3.43123	2.04469	0.95	-1.19419	8.05664	1.67811	9	0.127635	0.221876
acute_cd4	TRAV_TRAJ					TRAV8-1_TRAJ41		timen:acuity_maxn	3.94434	3.69473	0.95	-4.41372	12.3024	1.06756	9	0.313517	0.861751
acute_cd4	TRAV_TRAJ					TRAV1-1_TRAJ6		(Intercept)	-7.97822	0.662366	0.95	-9.4214	-6.53505	-12.045	12	4.63817e-08	5.647e-08
acute_cd4	TRAV_TRAJ					TRAV1-1_TRAJ6		age_n	1.07287	0.980858	0.95	-1.06424	3.20997	1.0938	12	0.295512	0.997016
acute_cd4	TRAV_TRAJ					TRAV1-1_TRAJ6		sex_n	-0.00862538	0.622953	0.95	-1.36592	1.34867	-0.013846	12	0.98918	0.998394
acute_cd4	TRAV_TRAJ					TRAV1-1_TRAJ6		timen	-0.275754	0.680759	0.95	-1.759	1.20749	-0.405068	12	0.692556	0.939559
acute_cd4	TRAV_TRAJ					TRAV1-1_TRAJ6		acuity_maxn	1.74563	1.45871	0.95	-1.43263	4.9239	1.1967	12	0.254533	0.3554
acute_cd4	TRAV_TRAJ					TRAV1-1_TRAJ6		timen:acuity_maxn	0.374028	2.72271	0.95	-5.55825	6.30631	0.137373	12	0.893014	0.970199
acute_cd4	TRAV_TRAJ					TRAV10_TRAJ47		(Intercept)	-7.02252	1.00535	0.95	-9.19444	-4.8506	-6.98518	13	9.55029e-06	1.04097e-05
acute_cd4	TRAV_TRAJ					TRAV10_TRAJ47		age_n	-0.73293	1.44025	0.95	-3.8444	2.37854	-0.508891	13	0.619355	0.997016
acute_cd4	TRAV_TRAJ					TRAV10_TRAJ47		sex_n	-0.27296	0.796316	0.95	-1.9933	1.44738	-0.342779	13	0.737244	0.989593
acute_cd4	TRAV_TRAJ					TRAV10_TRAJ47		timen	-0.901727	0.675986	0.95	-2.36211	0.558653	-1.33394	13	0.205122	0.703211
acute_cd4	TRAV_TRAJ					TRAV10_TRAJ47		acuity_maxn	2.89152	1.82529	0.95	-1.05178	6.83481	1.58414	13	0.137176	0.233051
acute_cd4	TRAV_TRAJ					TRAV10_TRAJ47		timen:acuity_maxn	1.03884	1.77834	0.95	-2.80303	4.8807	0.584162	13	0.56911	0.956297
acute_cd4	TRAV_TRAJ					TRAV30_TRAJ13		(Intercept)	-8.0077	1.01844	0.95	-10.2769	-5.73847	-7.86271	10	1.36982e-05	1.48274e-05
acute_cd4	TRAV_TRAJ					TRAV30_TRAJ13		age_n	-0.785355	1.18856	0.95	-3.43362	1.86291	-0.660764	10	0.523693	0.997016
acute_cd4	TRAV_TRAJ					TRAV30_TRAJ13		sex_n	0.407848	0.510302	0.95	-0.729176	1.54487	0.799228	10	0.442727	0.979607
acute_cd4	TRAV_TRAJ					TRAV30_TRAJ13		covid	0.0289155	0.751103	0.95	-1.64465	1.70248	0.0384974	10	0.970049	0.990783
acute_cd4	TRAV_TRAJ					TRAV30_TRAJ13		timen	-0.305063	0.971662	0.95	-2.47006	1.85993	-0.31396	10	0.760003	0.949756
acute_cd4	TRAV_TRAJ					TRAV30_TRAJ13		acuity_maxn	1.93298	1.54813	0.95	-1.51647	5.38243	1.24859	10	0.240255	0.341962
acute_cd4	TRAV_TRAJ					TRAV30_TRAJ13		timen:acuity_maxn	0.0105365	3.95944	0.95	-8.81164	8.83271	0.00266112	10	0.997929	0.999515
acute_cd4	TRAV_TRAJ					TRAV34_TRAJ45		(Intercept)	-9.54317	1.50686	0.95	-12.9007	-6.18568	-6.33315	10	8.53507e-05	9.0096e-05
acute_cd4	TRAV_TRAJ					TRAV34_TRAJ45		age_n	4.50975	1.77712	0.95	0.55007	8.46943	2.53767	10	0.0294808	0.997016
acute_cd4	TRAV_TRAJ					TRAV34_TRAJ45		sex_n	0.842348	0.654788	0.95	-0.61661	2.30131	1.28644	10	0.227272	0.979607
acute_cd4	TRAV_TRAJ					TRAV34_TRAJ45		covid	-0.207093	0.997884	0.95	-2.43052	2.01633	-0.207532	10	0.83976	0.954629
acute_cd4	TRAV_TRAJ					TRAV34_TRAJ45		timen	0.711761	1.24812	0.95	-2.06922	3.49274	0.570268	10	0.581082	0.904674
acute_cd4	TRAV_TRAJ					TRAV34_TRAJ45		acuity_maxn	-1.79008	2.14413	0.95	-6.56749	2.98733	-0.834877	10	0.423284	0.521221
acute_cd4	TRAV_TRAJ					TRAV34_TRAJ45		timen:acuity_maxn	-2.33074	5.30314	0.95	-14.1469	9.48538	-0.439502	10	0.669643	0.960711
acute_cd4	TRAV_TRAJ					TRAV40_TRAJ48		(Intercept)	-6.05077	0.983641	0.95	-8.24246	-3.85908	-6.1514	10	0.000108123	0.000113707
acute_cd4	TRAV_TRAJ					TRAV40_TRAJ48		age_n	-1.8242	0.9425	0.95	-3.92422	0.275823	-1.93549	10	0.081689	0.997016
acute_cd4	TRAV_TRAJ					TRAV40_TRAJ48		sex_n	-0.675068	0.503215	0.95	-1.7963	0.446164	-1.34151	10	0.209424	0.979607
acute_cd4	TRAV_TRAJ					TRAV40_TRAJ48		covid	0.482067	0.72785	0.95	-1.13968	2.10382	0.662317	10	0.522738	0.842331
acute_cd4	TRAV_TRAJ					TRAV40_TRAJ48		timen	1.06867	0.658488	0.95	-0.398534	2.53587	1.62291	10	0.135673	0.665359
acute_cd4	TRAV_TRAJ					TRAV40_TRAJ48		acuity_maxn	0.652982	1.2416	0.95	-2.11347	3.41943	0.525921	10	0.610407	0.689407
acute_cd4	TRAV_TRAJ					TRAV40_TRAJ48		timen:acuity_maxn	-2.86397	2.62995	0.95	-8.72387	2.99594	-1.08898	10	0.30171	0.861751
acute_cd4	TRAV_TRAJ					TRAV8-6_TRAJ35		(Intercept)	-8.40324	0.947956	0.95	-10.4897	-6.3168	-8.86459	11	2.43073e-06	2.70831e-06
acute_cd4	TRAV_TRAJ					TRAV8-6_TRAJ35		age_n	-0.858367	1.38	0.95	-3.89573	2.179	-0.622005	11	0.546615	0.997016
acute_cd4	TRAV_TRAJ					TRAV8-6_TRAJ35		sex_n	1.03783	0.787035	0.95	-0.694422	2.77008	1.31866	11	0.214078	0.979607
acute_cd4	TRAV_TRAJ					TRAV8-6_TRAJ35		timen	0.353903	0.473238	0.95	-0.687685	1.39549	0.747835	11	0.470246	0.853849
acute_cd4	TRAV_TRAJ					TRAV8-6_TRAJ35		acuity_maxn	3.57018	1.67991	0.95	-0.127274	7.26763	2.12522	11	0.0570507	0.1274
acute_cd4	TRAV_TRAJ					TRAV8-6_TRAJ35		timen:acuity_maxn	5.53157	3.62658	0.95	-2.45047	13.5136	1.52529	11	0.155411	0.765559
acute_cd4	TRAV_TRAJ					TRAV1-1_TRAJ16		(Intercept)	-8.45875	0.713128	0.95	-10.0125	-6.90498	-11.8615	12	5.50323e-08	6.67706e-08
acute_cd4	TRAV_TRAJ					TRAV1-1_TRAJ16		age_n	1.31808	1.33634	0.95	-1.59355	4.22972	0.986337	12	0.343438	0.997016
acute_cd4	TRAV_TRAJ					TRAV1-1_TRAJ16		sex_n	-0.741547	0.696709	0.95	-2.25955	0.776453	-1.06436	12	0.308116	0.979607
acute_cd4	TRAV_TRAJ					TRAV1-1_TRAJ16		timen	-0.407349	1.2003	0.95	-3.02257	2.20787	-0.339373	12	0.740194	0.949756
acute_cd4	TRAV_TRAJ					TRAV1-1_TRAJ16		acuity_maxn	1.39015	2.0432	0.95	-3.06161	5.8419	0.680376	12	0.509181	0.59766
acute_cd4	TRAV_TRAJ					TRAV1-1_TRAJ16		timen:acuity_maxn	-2.01628	5.57717	0.95	-14.1679	10.1353	-0.361523	12	0.723994	0.960711
acute_cd4	TRAV_TRAJ					TRAV22_TRAJ39		(Intercept)	-7.08498	0.757598	0.95	-8.73564	-5.43431	-9.35189	12	7.35045e-07	8.41677e-07
acute_cd4	TRAV_TRAJ					TRAV22_TRAJ39		age_n	0.962006	1.4415	0.95	-2.17875	4.10276	0.667365	12	0.517167	0.997016
acute_cd4	TRAV_TRAJ					TRAV22_TRAJ39		sex_n	-0.803762	0.913262	0.95	-2.79359	1.18607	-0.880099	12	0.396089	0.979607
acute_cd4	TRAV_TRAJ					TRAV22_TRAJ39		timen	0.434596	1.2304	0.95	-2.24622	3.11541	0.353215	12	0.730055	0.949756
acute_cd4	TRAV_TRAJ					TRAV22_TRAJ39		acuity_maxn	3.4743	5.56948	0.95	-8.66056	15.6092	0.62381	12	0.544428	0.627499
acute_cd4	TRAV_TRAJ					TRAV22_TRAJ39		timen:acuity_maxn	2.33127	13.541	0.95	-27.172	31.8346	0.172164	12	0.866178	0.970199
acute_cd4	TRAV_TRAJ					TRAV24_TRAJ26		(Intercept)	-10.4167	1.344	0.95	-13.3202	-7.51313	-7.7505	13	3.1579e-06	3.49359e-06
acute_cd4	TRAV_TRAJ					TRAV24_TRAJ26		age_n	0.0787779	0.867644	0.95	-1.79565	1.95321	0.0907951	13	0.929039	0.997016
acute_cd4	TRAV_TRAJ					TRAV24_TRAJ26		sex_n	0.553723	0.518882	0.95	-0.567254	1.6747	1.06715	13	0.305323	0.979607
acute_cd4	TRAV_TRAJ					TRAV24_TRAJ26		covid	2.14152	1.13911	0.95	-0.319366	4.60241	1.88	13	0.0827024	0.641225
acute_cd4	TRAV_TRAJ					TRAV24_TRAJ26		timen	-0.70511	0.58845	0.95	-1.97638	0.566158	-1.19825	13	0.252209	0.731671
acute_cd4	TRAV_TRAJ					TRAV24_TRAJ26		acuity_maxn	1.9603	1.05119	0.95	-0.31065	4.23126	1.86485	13	0.0849326	0.166198
acute_cd4	TRAV_TRAJ					TRAV24_TRAJ26		timen:acuity_maxn	8.04965	2.24863	0.95	3.19177	12.9075	3.5798	13	0.00335923	0.363055
acute_cd4	TRAV_TRAJ					TRAV30_TRAJ24		(Intercept)	-6.43994	1.15488	0.95	-8.95621	-3.92366	-5.57627	12	0.000120611	0.000126556
acute_cd4	TRAV_TRAJ					TRAV30_TRAJ24		age_n	-1.01304	0.761466	0.95	-2.67213	0.646052	-1.33038	12	0.208123	0.997016
acute_cd4	TRAV_TRAJ					TRAV30_TRAJ24		sex_n	-0.131401	0.403743	0.95	-1.01108	0.74828	-0.325457	12	0.75044	0.989593
acute_cd4	TRAV_TRAJ					TRAV30_TRAJ24		covid	-0.98758	0.870884	0.95	-2.88507	0.909914	-1.134	12	0.278942	0.797072
acute_cd4	TRAV_TRAJ					TRAV30_TRAJ24		timen	-0.185315	0.597683	0.95	-1.48756	1.11692	-0.310056	12	0.761837	0.949756
acute_cd4	TRAV_TRAJ					TRAV30_TRAJ24		acuity_maxn	4.13945	1.10206	0.95	1.73826	6.54064	3.7561	12	0.00274034	0.0243682
acute_cd4	TRAV_TRAJ					TRAV30_TRAJ24		timen:acuity_maxn	-1.60615	2.44188	0.95	-6.92654	3.71424	-0.657752	12	0.523115	0.94558
acute_cd4	TRAV_TRAJ					TRAV34_TRAJ40		(Intercept)	-6.9946	1.17249	0.95	-9.57523	-4.41397	-5.96559	11	9.37901e-05	9.87819e-05
acute_cd4	TRAV_TRAJ					TRAV34_TRAJ40		age_n	0.146094	0.966209	0.95	-1.98052	2.27271	0.151203	11	0.882553	0.997016
acute_cd4	TRAV_TRAJ					TRAV34_TRAJ40		sex_n	0.116267	0.609597	0.95	-1.22545	1.45798	0.190728	11	0.852213	0.991599
acute_cd4	TRAV_TRAJ					TRAV34_TRAJ40		covid	-1.09986	1.09923	0.95	-3.51925	1.31952	-1.00058	11	0.338534	0.813932
acute_cd4	TRAV_TRAJ					TRAV34_TRAJ40		timen	0.085474	0.306378	0.95	-0.588859	0.759807	0.278983	11	0.785434	0.949756
acute_cd4	TRAV_TRAJ					TRAV34_TRAJ40		acuity_maxn	1.40113	1.69866	0.95	-2.33759	5.13986	0.824846	11	0.426984	0.524858
acute_cd4	TRAV_TRAJ					TRAV34_TRAJ40		timen:acuity_maxn	4.23873	4.52626	0.95	-5.72351	14.201	0.936475	11	0.369134	0.867588
acute_cd4	TRAV_TRAJ					TRAV35_TRAJ21		(Intercept)	-7.66435	1.27605	0.95	-10.4729	-4.85578	-6.0063	11	8.84569e-05	9.33048e-05
acute_cd4	TRAV_TRAJ					TRAV35_TRAJ21		age_n	-1.46081	1.36637	0.95	-4.46817	1.54656	-1.06911	11	0.307918	0.997016
acute_cd4	TRAV_TRAJ					TRAV35_TRAJ21		sex_n	0.321022	0.596699	0.95	-0.992305	1.63435	0.537996	11	0.601295	0.988156
acute_cd4	TRAV_TRAJ					TRAV35_TRAJ21		covid	0.0581429	0.845727	0.95	-1.80329	1.91957	0.068749	11	0.946423	0.979715
acute_cd4	TRAV_TRAJ					TRAV35_TRAJ21		timen	-1.71759	1.13283	0.95	-4.21092	0.775747	-1.5162	11	0.157668	0.666621
acute_cd4	TRAV_TRAJ					TRAV35_TRAJ21		acuity_maxn	3.79661	1.98711	0.95	-0.576992	8.17021	1.91062	11	0.0824543	0.163397
acute_cd4	TRAV_TRAJ					TRAV35_TRAJ21		timen:acuity_maxn	6.73074	4.41666	0.95	-2.99026	16.4517	1.52394	11	0.155742	0.765559
acute_cd4	TRAV_TRAJ					TRAV36DV7_TRAJ50		(Intercept)	-6.53426	1.51169	0.95	-9.86147	-3.20704	-4.32248	11	0.00120966	0.00123515
acute_cd4	TRAV_TRAJ					TRAV36DV7_TRAJ50		age_n	0.810627	1.29724	0.95	-2.04458	3.66583	0.624886	11	0.54479	0.997016
acute_cd4	TRAV_TRAJ					TRAV36DV7_TRAJ50		sex_n	-0.721012	0.664721	0.95	-2.18405	0.742029	-1.08468	11	0.301262	0.979607
acute_cd4	TRAV_TRAJ					TRAV36DV7_TRAJ50		covid	-1.47168	1.31792	0.95	-4.3724	1.42904	-1.11667	11	0.287934	0.797162
acute_cd4	TRAV_TRAJ					TRAV36DV7_TRAJ50		timen	1.05576	0.727377	0.95	-0.545183	2.65671	1.45147	11	0.174566	0.682856
acute_cd4	TRAV_TRAJ					TRAV36DV7_TRAJ50		acuity_maxn	-1.16131	1.26023	0.95	-3.93506	1.61244	-0.921506	11	0.376554	0.478786
acute_cd4	TRAV_TRAJ					TRAV36DV7_TRAJ50		timen:acuity_maxn	-1.9873	1.52911	0.95	-5.35285	1.37826	-1.29964	11	0.2203	0.810842
acute_cd4	TRAV_TRAJ					TRAV39_TRAJ41		(Intercept)	-6.63049	1.28358	0.95	-9.42717	-3.83381	-5.16563	12	0.000234842	0.00024441
acute_cd4	TRAV_TRAJ					TRAV39_TRAJ41		age_n	-1.31638	1.83676	0.95	-5.31833	2.68556	-0.71669	12	0.48728	0.997016
acute_cd4	TRAV_TRAJ					TRAV39_TRAJ41		sex_n	-1.38128	0.836005	0.95	-3.20277	0.440223	-1.65223	12	0.124392	0.979607
acute_cd4	TRAV_TRAJ					TRAV39_TRAJ41		timen	-0.746358	1.1119	0.95	-3.16898	1.67626	-0.671246	12	0.514778	0.86048
acute_cd4	TRAV_TRAJ					TRAV39_TRAJ41		acuity_maxn	4.48877	2.17253	0.95	-0.244763	9.22231	2.06615	12	0.0611028	0.132715
acute_cd4	TRAV_TRAJ					TRAV39_TRAJ41		timen:acuity_maxn	2.55792	4.53826	0.95	-7.3301	12.4459	0.563635	12	0.583383	0.956904
acute_cd4	TRAV_TRAJ					TRAV41_TRAJ40		(Intercept)	-6.73248	1.31275	0.95	-9.5685	-3.89645	-5.12853	13	0.000193811	0.000202006
acute_cd4	TRAV_TRAJ					TRAV41_TRAJ40		age_n	-1.67921	1.1822	0.95	-4.2332	0.874774	-1.42041	13	0.179025	0.997016
acute_cd4	TRAV_TRAJ					TRAV41_TRAJ40		sex_n	0.845616	0.741633	0.95	-0.756584	2.44782	1.14021	13	0.274771	0.979607
acute_cd4	TRAV_TRAJ					TRAV41_TRAJ40		covid	-0.395684	0.901436	0.95	-2.34312	1.55175	-0.438949	13	0.667906	0.896037
acute_cd4	TRAV_TRAJ					TRAV41_TRAJ40		timen	0.433173	0.804362	0.95	-1.30455	2.17089	0.53853	13	0.599312	0.911945
acute_cd4	TRAV_TRAJ					TRAV41_TRAJ40		acuity_maxn	0.772085	1.25483	0.95	-1.93882	3.48299	0.615288	13	0.548984	0.629652
acute_cd4	TRAV_TRAJ					TRAV41_TRAJ40		timen:acuity_maxn	-0.790065	1.66226	0.95	-4.38115	2.80102	-0.475297	13	0.642462	0.960711
acute_cd4	TRAV_TRAJ					TRAV41_TRAJ50		(Intercept)	-8.44109	0.360832	0.95	-9.22727	-7.6549	-23.3934	12	2.22227e-11	3.37181e-11
acute_cd4	TRAV_TRAJ					TRAV41_TRAJ50		age_n	0.73637	0.646653	0.95	-0.672566	2.14531	1.13874	12	0.277035	0.997016
acute_cd4	TRAV_TRAJ					TRAV41_TRAJ50		sex_n	0.00977096	0.306552	0.95	-0.658149	0.677691	0.0318737	12	0.975097	0.998394
acute_cd4	TRAV_TRAJ					TRAV41_TRAJ50		timen	-0.479819	0.490836	0.95	-1.54926	0.58962	-0.977555	12	0.347591	0.800728
acute_cd4	TRAV_TRAJ					TRAV41_TRAJ50		acuity_maxn	1.90624	0.748683	0.95	0.275	3.53748	2.54613	12	0.0256478	0.0773985
acute_cd4	TRAV_TRAJ					TRAV41_TRAJ50		timen:acuity_maxn	0.305158	1.33276	0.95	-2.59868	3.209	0.228967	12	0.822751	0.969972
acute_cd4	TRAV_TRAJ					TRAV4_TRAJ16		(Intercept)	-8.35106	0.520535	0.95	-9.47561	-7.22651	-16.0432	13	6.00639e-10	8.18523e-10
acute_cd4	TRAV_TRAJ					TRAV4_TRAJ16		age_n	0.561868	0.807543	0.95	-1.18272	2.30646	0.695775	13	0.49882	0.997016
acute_cd4	TRAV_TRAJ					TRAV4_TRAJ16		sex_n	-0.0302482	0.374042	0.95	-0.838317	0.77782	-0.0808686	13	0.936778	0.99764
acute_cd4	TRAV_TRAJ					TRAV4_TRAJ16		timen	-1.15793	0.465666	0.95	-2.16395	-0.151924	-2.48662	13	0.0272679	0.536327
acute_cd4	TRAV_TRAJ					TRAV4_TRAJ16		acuity_maxn	1.35548	0.764688	0.95	-0.296523	3.00749	1.7726	13	0.0997133	0.188011
acute_cd4	TRAV_TRAJ					TRAV4_TRAJ16		timen:acuity_maxn	1.71576	0.950506	0.95	-0.337679	3.76921	1.80511	13	0.0942604	0.755741
acute_cd4	TRAV_TRAJ					TRAV4_TRAJ41		(Intercept)	-12.2533	1.46822	0.95	-15.4848	-9.02178	-8.34569	11	4.35914e-06	4.79984e-06
acute_cd4	TRAV_TRAJ					TRAV4_TRAJ41		age_n	2.00191	1.00267	0.95	-0.204963	4.20878	1.99657	11	0.0712213	0.997016
acute_cd4	TRAV_TRAJ					TRAV4_TRAJ41		sex_n	-0.950574	0.56725	0.95	-2.19908	0.297934	-1.67576	11	0.121944	0.979607
acute_cd4	TRAV_TRAJ					TRAV4_TRAJ41		covid	4.51569	1.27518	0.95	1.70904	7.32233	3.54122	11	0.00462282	0.444786
acute_cd4	TRAV_TRAJ					TRAV4_TRAJ41		timen	-1.1198	0.575005	0.95	-2.38538	0.145778	-1.94746	11	0.0774518	0.620869
acute_cd4	TRAV_TRAJ					TRAV4_TRAJ41		acuity_maxn	-0.282559	1.24961	0.95	-3.03294	2.46782	-0.226117	11	0.825257	0.86918
acute_cd4	TRAV_TRAJ					TRAV4_TRAJ41		timen:acuity_maxn	3.08613	2.14276	0.95	-1.63006	7.80233	1.44026	11	0.177644	0.779966
acute_cd4	TRAV_TRAJ					TRAV6_TRAJ16		(Intercept)	-9.32394	3.11376	0.95	-16.1083	-2.53963	-2.99443	12	0.0111819	0.011254
acute_cd4	TRAV_TRAJ					TRAV6_TRAJ16		age_n	0.157706	2.47334	0.95	-5.23124	5.54665	0.0637624	12	0.950209	0.997016
acute_cd4	TRAV_TRAJ					TRAV6_TRAJ16		sex_n	-1.03925	0.93157	0.95	-3.06897	0.990462	-1.11559	12	0.286438	0.979607
acute_cd4	TRAV_TRAJ					TRAV6_TRAJ16		covid	2.14736	2.38628	0.95	-3.0519	7.34662	0.899879	12	0.385887	0.820697
acute_cd4	TRAV_TRAJ					TRAV6_TRAJ16		timen	-0.921073	1.38629	0.95	-3.94153	2.09938	-0.664418	12	0.518987	0.86191
acute_cd4	TRAV_TRAJ					TRAV6_TRAJ16		acuity_maxn	1.04127	2.7239	0.95	-4.8936	6.97615	0.382272	12	0.708944	0.769163
acute_cd4	TRAV_TRAJ					TRAV6_TRAJ16		timen:acuity_maxn	3.5939	5.73983	0.95	-8.91213	16.0999	0.626133	12	0.542955	0.94558
acute_cd4	TRAV_TRAJ					TRAV6_TRAJ7		(Intercept)	-9.53411	1.02411	0.95	-11.7655	-7.30277	-9.30966	12	7.71339e-07	8.79652e-07
acute_cd4	TRAV_TRAJ					TRAV6_TRAJ7		age_n	2.47165	0.986977	0.95	0.321208	4.62209	2.50426	12	0.0276981	0.997016
acute_cd4	TRAV_TRAJ					TRAV6_TRAJ7		sex_n	0.961757	0.478893	0.95	-0.081661	2.00517	2.00829	12	0.0676629	0.979607
acute_cd4	TRAV_TRAJ					TRAV6_TRAJ7		covid	-0.0757432	0.944684	0.95	-2.13403	1.98255	-0.0801783	12	0.937417	0.977603
acute_cd4	TRAV_TRAJ					TRAV6_TRAJ7		timen	-0.0300614	0.387261	0.95	-0.873831	0.813709	-0.0776257	12	0.939405	0.979763
acute_cd4	TRAV_TRAJ					TRAV6_TRAJ7		acuity_maxn	-0.722209	1.2437	0.95	-3.43201	1.98759	-0.580692	12	0.572193	0.652014
acute_cd4	TRAV_TRAJ					TRAV6_TRAJ7		timen:acuity_maxn	0.251835	1.09636	0.95	-2.13694	2.64061	0.2297	12	0.822194	0.969972
acute_cd4	TRAV_TRAJ					TRAV8-2_TRAJ16		(Intercept)	-9.22093	1.39097	0.95	-12.2516	-6.19027	-6.62915	12	2.43268e-05	2.60711e-05
acute_cd4	TRAV_TRAJ					TRAV8-2_TRAJ16		age_n	2.85243	1.42861	0.95	-0.260231	5.9651	1.99666	12	0.0690589	0.997016
acute_cd4	TRAV_TRAJ					TRAV8-2_TRAJ16		sex_n	1.02892	0.749806	0.95	-0.604765	2.66261	1.37225	12	0.195092	0.979607
acute_cd4	TRAV_TRAJ					TRAV8-2_TRAJ16		covid	-1.2906	0.939473	0.95	-3.33754	0.756332	-1.37375	12	0.194637	0.738947
acute_cd4	TRAV_TRAJ					TRAV8-2_TRAJ16		timen	-1.81888	1.05143	0.95	-4.10974	0.471989	-1.72991	12	0.109257	0.665359
acute_cd4	TRAV_TRAJ					TRAV8-2_TRAJ16		acuity_maxn	6.35068	2.45446	0.95	1.00287	11.6985	2.5874	12	0.0237714	0.0752225
acute_cd4	TRAV_TRAJ					TRAV8-2_TRAJ16		timen:acuity_maxn	25.4618	6.13464	0.95	12.0955	38.828	4.15049	12	0.00134542	0.270044
acute_cd4	TRAV_TRAJ					TRAV8-2_TRAJ53		(Intercept)	-6.75508	1.09156	0.95	-9.13338	-4.37677	-6.18847	12	4.66699e-05	4.96e-05
acute_cd4	TRAV_TRAJ					TRAV8-2_TRAJ53		age_n	0.0990708	0.902733	0.95	-1.86781	2.06596	0.109746	12	0.914425	0.997016
acute_cd4	TRAV_TRAJ					TRAV8-2_TRAJ53		sex_n	0.270545	0.355189	0.95	-0.503346	1.04444	0.761691	12	0.460952	0.979607
acute_cd4	TRAV_TRAJ					TRAV8-2_TRAJ53		covid	-1.43042	0.822585	0.95	-3.22268	0.361841	-1.73893	12	0.10761	0.641225
acute_cd4	TRAV_TRAJ					TRAV8-2_TRAJ53		timen	0.802654	0.674192	0.95	-0.666285	2.27159	1.19054	12	0.256853	0.731671
acute_cd4	TRAV_TRAJ					TRAV8-2_TRAJ53		acuity_maxn	2.23542	1.45712	0.95	-0.939371	5.41022	1.53414	12	0.150929	0.248892
acute_cd4	TRAV_TRAJ					TRAV8-2_TRAJ53		timen:acuity_maxn	1.93378	2.88626	0.95	-4.35484	8.22239	0.669995	12	0.515547	0.94558
acute_cd4	TRAV_TRAJ					TRAV1-1_TRAJ28		(Intercept)	-8.04936	1.52334	0.95	-11.3684	-4.73029	-5.28403	12	0.00019332	0.000201644
acute_cd4	TRAV_TRAJ					TRAV1-1_TRAJ28		age_n	0.203797	1.31	0.95	-2.65044	3.05803	0.15557	12	0.878958	0.997016
acute_cd4	TRAV_TRAJ					TRAV1-1_TRAJ28		sex_n	-1.02072	0.668466	0.95	-2.47719	0.435739	-1.52696	12	0.152688	0.979607
acute_cd4	TRAV_TRAJ					TRAV1-1_TRAJ28		covid	0.699249	1.35894	0.95	-2.26163	3.66013	0.514554	12	0.61621	0.881806
acute_cd4	TRAV_TRAJ					TRAV1-1_TRAJ28		timen	0.226185	0.938405	0.95	-1.81842	2.27079	0.241031	12	0.8136	0.955205
acute_cd4	TRAV_TRAJ					TRAV1-1_TRAJ28		acuity_maxn	0.950963	2.4424	0.95	-4.37056	6.27249	0.389357	12	0.703834	0.766291
acute_cd4	TRAV_TRAJ					TRAV1-1_TRAJ28		timen:acuity_maxn	-0.263611	5.36221	0.95	-11.9469	11.4196	-0.0491609	12	0.9616	0.989779
acute_cd4	TRAV_TRAJ					TRAV12-1_TRAJ50		(Intercept)	-7.35144	0.788396	0.95	-9.04238	-5.6605	-9.32455	14	2.20547e-07	2.58009e-07
acute_cd4	TRAV_TRAJ					TRAV12-1_TRAJ50		age_n	-1.62405	0.885123	0.95	-3.52245	0.274349	-1.83483	14	0.0878653	0.997016
acute_cd4	TRAV_TRAJ					TRAV12-1_TRAJ50		sex_n	-1.04474	0.441704	0.95	-1.9921	-0.0973789	-2.36525	14	0.0329898	0.979607
acute_cd4	TRAV_TRAJ					TRAV12-1_TRAJ50		covid	0.50196	0.618048	0.95	-0.82362	1.82754	0.81217	14	0.430288	0.833816
acute_cd4	TRAV_TRAJ					TRAV12-1_TRAJ50		timen	-0.312225	0.37661	0.95	-1.11997	0.495524	-0.82904	14	0.420992	0.82035
acute_cd4	TRAV_TRAJ					TRAV12-1_TRAJ50		acuity_maxn	1.32198	0.839058	0.95	-0.477619	3.12158	1.57555	14	0.13745	0.233168
acute_cd4	TRAV_TRAJ					TRAV12-1_TRAJ50		timen:acuity_maxn	1.63226	0.990049	0.95	-0.49118	3.75571	1.64867	14	0.121465	0.761852
acute_cd4	TRAV_TRAJ					TRAV12-1_TRAJ54		(Intercept)	-8.65899	1.4658	0.95	-11.7516	-5.56642	-5.90735	17	1.72217e-05	1.85983e-05
acute_cd4	TRAV_TRAJ					TRAV12-1_TRAJ54		age_n	0.944079	1.07285	0.95	-1.31944	3.2076	0.87997	17	0.391146	0.997016
acute_cd4	TRAV_TRAJ					TRAV12-1_TRAJ54		sex_n	0.0663877	0.713849	0.95	-1.4397	1.57248	0.0929997	17	0.926991	0.99764
acute_cd4	TRAV_TRAJ					TRAV12-1_TRAJ54		covid	0.391793	1.19565	0.95	-2.13081	2.91439	0.327682	17	0.747153	0.926461
acute_cd4	TRAV_TRAJ					TRAV12-1_TRAJ54		timen	-0.549021	0.687505	0.95	-1.99953	0.901488	-0.79857	17	0.435555	0.833997
acute_cd4	TRAV_TRAJ					TRAV12-1_TRAJ54		acuity_maxn	2.22501	1.6288	0.95	-1.21146	5.66149	1.36604	17	0.189726	0.289745
acute_cd4	TRAV_TRAJ					TRAV12-1_TRAJ54		timen:acuity_maxn	1.83418	2.72523	0.95	-3.91556	7.58392	0.673035	17	0.509971	0.94558
acute_cd4	TRAV_TRAJ					TRAV22_TRAJ41		(Intercept)	-8.09476	0.596888	0.95	-9.38425	-6.80526	-13.5616	13	4.75576e-09	6.10772e-09
acute_cd4	TRAV_TRAJ					TRAV22_TRAJ41		age_n	0.0837751	1.01729	0.95	-2.11395	2.2815	0.0823512	13	0.935622	0.997016
acute_cd4	TRAV_TRAJ					TRAV22_TRAJ41		sex_n	-0.33678	0.532619	0.95	-1.48743	0.813872	-0.632311	13	0.538146	0.987873
acute_cd4	TRAV_TRAJ					TRAV22_TRAJ41		timen	-1.21825	0.982537	0.95	-3.34089	0.904397	-1.2399	13	0.236928	0.726822
acute_cd4	TRAV_TRAJ					TRAV22_TRAJ41		acuity_maxn	2.38051	1.18015	0.95	-0.169046	4.93006	2.01713	13	0.064819	0.138405
acute_cd4	TRAV_TRAJ					TRAV22_TRAJ41		timen:acuity_maxn	4.25818	2.64016	0.95	-1.44554	9.9619	1.61285	13	0.130778	0.761852
acute_cd4	TRAV_TRAJ					TRAV24_TRAJ54		(Intercept)	-10.8781	1.60757	0.95	-14.351	-7.40513	-6.76678	13	1.32794e-05	1.43852e-05
acute_cd4	TRAV_TRAJ					TRAV24_TRAJ54		age_n	1.61483	1.55643	0.95	-1.74763	4.97729	1.03752	13	0.318406	0.997016
acute_cd4	TRAV_TRAJ					TRAV24_TRAJ54		sex_n	-0.663397	0.723915	0.95	-2.22732	0.900526	-0.916402	13	0.376143	0.979607
acute_cd4	TRAV_TRAJ					TRAV24_TRAJ54		covid	2.1275	1.19011	0.95	-0.443567	4.69857	1.78766	13	0.0971534	0.641225
acute_cd4	TRAV_TRAJ					TRAV24_TRAJ54		timen	-0.620392	1.43944	0.95	-3.73011	2.48933	-0.430996	13	0.673532	0.937872
acute_cd4	TRAV_TRAJ					TRAV24_TRAJ54		acuity_maxn	1.9801	1.63886	0.95	-1.56043	5.52063	1.20822	13	0.248482	0.34942
acute_cd4	TRAV_TRAJ					TRAV24_TRAJ54		timen:acuity_maxn	2.67408	4.63651	0.95	-7.34249	12.6906	0.576744	13	0.573964	0.956297
acute_cd4	TRAV_TRAJ					TRAV38-2DV8_TRAJ35		(Intercept)	-8.41967	0.857935	0.95	-10.2598	-6.57958	-9.81387	14	1.17832e-07	1.39825e-07
acute_cd4	TRAV_TRAJ					TRAV38-2DV8_TRAJ35		age_n	-0.29393	0.631158	0.95	-1.64763	1.05977	-0.4657	14	0.648592	0.997016
acute_cd4	TRAV_TRAJ					TRAV38-2DV8_TRAJ35		sex_n	-0.647923	0.408943	0.95	-1.52502	0.229173	-1.58438	14	0.135429	0.979607
acute_cd4	TRAV_TRAJ					TRAV38-2DV8_TRAJ35		covid	0.672919	0.70292	0.95	-0.834694	2.18053	0.95732	14	0.354647	0.820697
acute_cd4	TRAV_TRAJ					TRAV38-2DV8_TRAJ35		timen	-0.603421	0.574215	0.95	-1.83499	0.628147	-1.05086	14	0.311123	0.773138
acute_cd4	TRAV_TRAJ					TRAV38-2DV8_TRAJ35		acuity_maxn	2.31624	0.925908	0.95	0.330365	4.30212	2.50159	14	0.0253887	0.0773317
acute_cd4	TRAV_TRAJ					TRAV38-2DV8_TRAJ35		timen:acuity_maxn	1.50957	2.00407	0.95	-2.78874	5.80788	0.753252	14	0.463778	0.941747
acute_cd4	TRAV_TRAJ					TRAV3_TRAJ48		(Intercept)	-8.63224	1.19311	0.95	-11.2098	-6.05469	-7.23508	13	6.59989e-06	7.2331e-06
acute_cd4	TRAV_TRAJ					TRAV3_TRAJ48		age_n	-0.256103	1.01172	0.95	-2.44178	1.92958	-0.253137	13	0.804121	0.997016
acute_cd4	TRAV_TRAJ					TRAV3_TRAJ48		sex_n	0.159667	0.509738	0.95	-0.941555	1.26089	0.313234	13	0.759072	0.989593
acute_cd4	TRAV_TRAJ					TRAV3_TRAJ48		covid	0.905489	0.919957	0.95	-1.08196	2.89294	0.984273	13	0.342946	0.818263
acute_cd4	TRAV_TRAJ					TRAV3_TRAJ48		timen	0.324555	0.715478	0.95	-1.22114	1.87025	0.45362	13	0.657582	0.926316
acute_cd4	TRAV_TRAJ					TRAV3_TRAJ48		acuity_maxn	-0.187762	1.34839	0.95	-3.10078	2.72526	-0.139249	13	0.891387	0.919867
acute_cd4	TRAV_TRAJ					TRAV3_TRAJ48		timen:acuity_maxn	-2.1223	2.91013	0.95	-8.40925	4.16464	-0.729282	13	0.478763	0.94558
acute_cd4	TRAV_TRAJ					TRAV40_TRAJ42		(Intercept)	-6.23709	1.2205	0.95	-8.8548	-3.61938	-5.11028	14	0.000158664	0.000165866
acute_cd4	TRAV_TRAJ					TRAV40_TRAJ42		age_n	-0.496927	1.15296	0.95	-2.96979	1.97593	-0.431	14	0.673031	0.997016
acute_cd4	TRAV_TRAJ					TRAV40_TRAJ42		sex_n	0.056561	0.690202	0.95	-1.42378	1.5369	0.0819485	14	0.935848	0.99764
acute_cd4	TRAV_TRAJ					TRAV40_TRAJ42		covid	-1.26428	1.23172	0.95	-3.90604	1.37749	-1.02644	14	0.322095	0.80348
acute_cd4	TRAV_TRAJ					TRAV40_TRAJ42		timen	1.67042	1.19839	0.95	-0.899863	4.2407	1.39389	14	0.185082	0.688305
acute_cd4	TRAV_TRAJ					TRAV40_TRAJ42		acuity_maxn	0.0842465	1.90567	0.95	-4.003	4.1715	0.0442084	14	0.965363	0.97298
acute_cd4	TRAV_TRAJ					TRAV40_TRAJ42		timen:acuity_maxn	0.938064	5.51335	0.95	-10.8869	12.763	0.170144	14	0.867331	0.970199
acute_cd4	TRAV_TRAJ					TRAV8-1_TRAJ35		(Intercept)	-11.3593	0.445457	0.95	-12.3299	-10.3887	-25.5003	12	8.04634e-12	1.25195e-11
acute_cd4	TRAV_TRAJ					TRAV8-1_TRAJ35		age_n	-1.17511	0.450731	0.95	-2.15717	-0.193053	-2.60712	12	0.0229228	0.997016
acute_cd4	TRAV_TRAJ					TRAV8-1_TRAJ35		sex_n	0.137172	0.290048	0.95	-0.494789	0.769133	0.472928	12	0.644751	0.989593
acute_cd4	TRAV_TRAJ					TRAV8-1_TRAJ35		covid	3.9657	0.5004	0.95	2.87542	5.05598	7.92506	12	4.13965e-06	0.00553885
acute_cd4	TRAV_TRAJ					TRAV8-1_TRAJ35		timen	-2.49462	0.253225	0.95	-3.04636	-1.94289	-9.8514	12	4.20912e-07	0.000591381
acute_cd4	TRAV_TRAJ					TRAV8-1_TRAJ35		acuity_maxn	-0.993818	0.835831	0.95	-2.81494	0.827301	-1.18902	12	0.257429	0.357399
acute_cd4	TRAV_TRAJ					TRAV8-1_TRAJ35		timen:acuity_maxn	-13.1782	2.4381	0.95	-18.4903	-7.86601	-5.4051	12	0.000158769	0.111535
acute_cd4	TRAV_TRAJ					TRAV8-3_TRAJ56		(Intercept)	-8.81184	1.95806	0.95	-13.042	-4.58172	-4.5003	13	0.000596961	0.000614454
acute_cd4	TRAV_TRAJ					TRAV8-3_TRAJ56		age_n	0.875611	1.48346	0.95	-2.32921	4.08043	0.590249	13	0.565143	0.997016
acute_cd4	TRAV_TRAJ					TRAV8-3_TRAJ56		sex_n	0.381241	0.76411	0.95	-1.26952	2.032	0.498934	13	0.626162	0.989593
acute_cd4	TRAV_TRAJ					TRAV8-3_TRAJ56		covid	0.607379	1.61792	0.95	-2.88793	4.10269	0.375407	13	0.713412	0.91076
acute_cd4	TRAV_TRAJ					TRAV8-3_TRAJ56		timen	0.739155	0.801353	0.95	-0.992064	2.47037	0.922383	13	0.373131	0.803675
acute_cd4	TRAV_TRAJ					TRAV8-3_TRAJ56		acuity_maxn	-2.01614	1.77092	0.95	-5.84198	1.8097	-1.13847	13	0.27547	0.376127
acute_cd4	TRAV_TRAJ					TRAV8-3_TRAJ56		timen:acuity_maxn	-3.58186	3.18742	0.95	-10.4679	3.30415	-1.12375	13	0.281444	0.854254
acute_cd4	TRAV_TRAJ					TRAV8-6_TRAJ41		(Intercept)	-5.95823	1.88569	0.95	-10.0668	-1.84966	-3.1597	12	0.00822539	0.00829029
acute_cd4	TRAV_TRAJ					TRAV8-6_TRAJ41		age_n	-0.686624	1.42991	0.95	-3.80212	2.42887	-0.480189	12	0.639728	0.997016
acute_cd4	TRAV_TRAJ					TRAV8-6_TRAJ41		sex_n	-0.575753	0.678947	0.95	-2.05505	0.903546	-0.848009	12	0.413029	0.979607
acute_cd4	TRAV_TRAJ					TRAV8-6_TRAJ41		covid	-1.13729	1.52015	0.95	-4.44941	2.17483	-0.748144	12	0.468783	0.842331
acute_cd4	TRAV_TRAJ					TRAV8-6_TRAJ41		timen	0.761328	0.976824	0.95	-1.36699	2.88964	0.779391	12	0.450847	0.840776
acute_cd4	TRAV_TRAJ					TRAV8-6_TRAJ41		acuity_maxn	1.57084	1.85285	0.95	-2.46616	5.60785	0.847799	12	0.413141	0.512776
acute_cd4	TRAV_TRAJ					TRAV8-6_TRAJ41		timen:acuity_maxn	-1.50758	3.81274	0.95	-9.81482	6.79965	-0.395407	12	0.699481	0.960711
acute_cd4	TRAV_TRAJ					TRAV10_TRAJ23		(Intercept)	-10.2741	1.05315	0.95	-12.5493	-7.99889	-9.75558	13	2.39581e-07	2.79577e-07
acute_cd4	TRAV_TRAJ					TRAV10_TRAJ23		age_n	1.96003	0.761693	0.95	0.314491	3.60556	2.57325	13	0.0231507	0.997016
acute_cd4	TRAV_TRAJ					TRAV10_TRAJ23		sex_n	-0.584074	0.426036	0.95	-1.50447	0.336321	-1.37095	13	0.193596	0.979607
acute_cd4	TRAV_TRAJ					TRAV10_TRAJ23		covid	1.81058	0.841629	0.95	-0.00764719	3.62881	2.15128	13	0.0508371	0.586088
acute_cd4	TRAV_TRAJ					TRAV10_TRAJ23		timen	-0.245709	0.42421	0.95	-1.16216	0.670742	-0.579214	13	0.572345	0.897483
acute_cd4	TRAV_TRAJ					TRAV10_TRAJ23		acuity_maxn	-0.898125	1.16957	0.95	-3.42482	1.62857	-0.767913	13	0.456262	0.550255
acute_cd4	TRAV_TRAJ					TRAV10_TRAJ23		timen:acuity_maxn	0.28567	1.05317	0.95	-1.98956	2.5609	0.271248	13	0.79046	0.969569
acute_cd4	TRAV_TRAJ					TRAV10_TRAJ32		(Intercept)	-8.94471	0.589775	0.95	-10.2097	-7.67977	-15.1663	14	4.39821e-10	6.05832e-10
acute_cd4	TRAV_TRAJ					TRAV10_TRAJ32		age_n	0.904183	0.910979	0.95	-1.04967	2.85804	0.992539	14	0.33778	0.997016
acute_cd4	TRAV_TRAJ					TRAV10_TRAJ32		sex_n	0.229387	0.537376	0.95	-0.92317	1.38194	0.426865	14	0.675969	0.989593
acute_cd4	TRAV_TRAJ					TRAV10_TRAJ32		timen	-0.677446	0.702126	0.95	-2.18336	0.828464	-0.96485	14	0.350992	0.800728
acute_cd4	TRAV_TRAJ					TRAV10_TRAJ32		acuity_maxn	1.94776	1.1302	0.95	-0.476286	4.3718	1.72337	14	0.106825	0.198006
acute_cd4	TRAV_TRAJ					TRAV10_TRAJ32		timen:acuity_maxn	2.96514	2.54428	0.95	-2.49179	8.42208	1.16542	14	0.263323	0.852281
acute_cd4	TRAV_TRAJ					TRAV22_TRAJ6		(Intercept)	-8.20097	0.885987	0.95	-10.0792	-6.32277	-9.25632	16	7.96096e-08	9.53551e-08
acute_cd4	TRAV_TRAJ					TRAV22_TRAJ6		age_n	-0.896379	0.591154	0.95	-2.14957	0.356811	-1.51632	16	0.148946	0.997016
acute_cd4	TRAV_TRAJ					TRAV22_TRAJ6		sex_n	-0.504318	0.401272	0.95	-1.35498	0.34634	-1.2568	16	0.226865	0.979607
acute_cd4	TRAV_TRAJ					TRAV22_TRAJ6		covid	0.785914	0.876511	0.95	-1.07221	2.64403	0.896638	16	0.383205	0.820697
acute_cd4	TRAV_TRAJ					TRAV22_TRAJ6		timen	-0.848778	0.430394	0.95	-1.76117	0.0636168	-1.97209	16	0.0661404	0.618308
acute_cd4	TRAV_TRAJ					TRAV22_TRAJ6		acuity_maxn	2.1046	0.991957	0.95	0.00174959	4.20746	2.12167	16	0.0498313	0.119632
acute_cd4	TRAV_TRAJ					TRAV22_TRAJ6		timen:acuity_maxn	-1.33856	2.36052	0.95	-6.34265	3.66553	-0.56706	16	0.578543	0.956297
acute_cd4	TRAV_TRAJ					TRAV24_TRAJ17		(Intercept)	-8.94288	0.980355	0.95	-11.0608	-6.82495	-9.12208	13	5.16835e-07	5.95696e-07
acute_cd4	TRAV_TRAJ					TRAV24_TRAJ17		age_n	0.0335772	0.781092	0.95	-1.65387	1.72102	0.0429876	13	0.966365	0.997016
acute_cd4	TRAV_TRAJ					TRAV24_TRAJ17		sex_n	0.683904	0.566328	0.95	-0.539573	1.90738	1.20761	13	0.248709	0.979607
acute_cd4	TRAV_TRAJ					TRAV24_TRAJ17		covid	0.704471	0.884601	0.95	-1.20659	2.61554	0.796372	13	0.440118	0.839379
acute_cd4	TRAV_TRAJ					TRAV24_TRAJ17		timen	-0.744664	0.93201	0.95	-2.75815	1.26882	-0.798987	13	0.438652	0.833997
acute_cd4	TRAV_TRAJ					TRAV24_TRAJ17		acuity_maxn	0.284253	1.75554	0.95	-3.50836	4.07686	0.161918	13	0.87386	0.907564
acute_cd4	TRAV_TRAJ					TRAV24_TRAJ17		timen:acuity_maxn	1.78683	4.34287	0.95	-7.59538	11.169	0.411439	13	0.687453	0.960711
acute_cd4	TRAV_TRAJ					TRAV27_TRAJ32		(Intercept)	-7.53372	0.646293	0.95	-8.91126	-6.15618	-11.6568	15	6.42001e-09	8.18522e-09
acute_cd4	TRAV_TRAJ					TRAV27_TRAJ32		age_n	0.0750375	0.568959	0.95	-1.13767	1.28774	0.131886	15	0.896827	0.997016
acute_cd4	TRAV_TRAJ					TRAV27_TRAJ32		sex_n	-0.693613	0.376011	0.95	-1.49506	0.107835	-1.84466	15	0.0849248	0.979607
acute_cd4	TRAV_TRAJ					TRAV27_TRAJ32		covid	-0.570811	0.520646	0.95	-1.68054	0.53892	-1.09635	15	0.290215	0.797162
acute_cd4	TRAV_TRAJ					TRAV27_TRAJ32		timen	0.0693415	0.493499	0.95	-0.982526	1.12121	0.14051	15	0.890127	0.969174
acute_cd4	TRAV_TRAJ					TRAV27_TRAJ32		acuity_maxn	1.17248	0.707349	0.95	-0.335197	2.68016	1.65757	15	0.118165	0.211493
acute_cd4	TRAV_TRAJ					TRAV27_TRAJ32		timen:acuity_maxn	1.19844	1.8699	0.95	-2.78716	5.18404	0.640911	15	0.531251	0.94558
acute_cd4	TRAV_TRAJ					TRAV30_TRAJ30		(Intercept)	-7.39294	1.47537	0.95	-10.5376	-4.24826	-5.0109	15	0.000155061	0.000162462
acute_cd4	TRAV_TRAJ					TRAV30_TRAJ30		age_n	-0.447451	1.14756	0.95	-2.89341	1.99851	-0.389915	15	0.70208	0.997016
acute_cd4	TRAV_TRAJ					TRAV30_TRAJ30		sex_n	-0.695788	0.497489	0.95	-1.75616	0.364585	-1.3986	15	0.182268	0.979607
acute_cd4	TRAV_TRAJ					TRAV30_TRAJ30		covid	0.363689	1.12664	0.95	-2.03768	2.76506	0.322809	15	0.751296	0.926461
acute_cd4	TRAV_TRAJ					TRAV30_TRAJ30		timen	-0.231396	0.796225	0.95	-1.92851	1.46572	-0.290617	15	0.775324	0.949756
acute_cd4	TRAV_TRAJ					TRAV30_TRAJ30		acuity_maxn	0.0553627	1.57445	0.95	-3.3005	3.41123	0.0351631	15	0.972413	0.978682
acute_cd4	TRAV_TRAJ					TRAV30_TRAJ30		timen:acuity_maxn	0.801503	4.22293	0.95	-8.19945	9.80246	0.189798	15	0.852012	0.969972
acute_cd4	TRAV_TRAJ					TRAV38-1_TRAJ50		(Intercept)	-8.97297	0.423552	0.95	-9.8814	-8.06454	-21.185	14	4.92111e-12	7.75131e-12
acute_cd4	TRAV_TRAJ					TRAV38-1_TRAJ50		age_n	1.07301	0.801749	0.95	-0.646574	2.79259	1.33833	14	0.202119	0.997016
acute_cd4	TRAV_TRAJ					TRAV38-1_TRAJ50		sex_n	0.459483	0.526341	0.95	-0.669407	1.58837	0.872975	14	0.397403	0.979607
acute_cd4	TRAV_TRAJ					TRAV38-1_TRAJ50		timen	-0.727859	0.694967	0.95	-2.21842	0.762697	-1.04733	14	0.312694	0.773755
acute_cd4	TRAV_TRAJ					TRAV38-1_TRAJ50		acuity_maxn	-0.12679	1.33124	0.95	-2.98202	2.72844	-0.0952414	14	0.925473	0.939515
acute_cd4	TRAV_TRAJ					TRAV38-1_TRAJ50		timen:acuity_maxn	2.26583	2.79145	0.95	-3.72124	8.25289	0.811702	14	0.430548	0.925455
acute_cd4	TRAV_TRAJ					TRAV41_TRAJ17		(Intercept)	-8.13721	0.883253	0.95	-10.0198	-6.2546	-9.21277	15	1.45324e-07	1.71435e-07
acute_cd4	TRAV_TRAJ					TRAV41_TRAJ17		age_n	-0.0942554	0.796947	0.95	-1.79291	1.6044	-0.118271	15	0.907423	0.997016
acute_cd4	TRAV_TRAJ					TRAV41_TRAJ17		sex_n	1.02583	0.552518	0.95	-0.15184	2.20349	1.85664	15	0.0831116	0.979607
acute_cd4	TRAV_TRAJ					TRAV41_TRAJ17		covid	-0.742728	0.695597	0.95	-2.22536	0.739901	-1.06776	15	0.302514	0.799617
acute_cd4	TRAV_TRAJ					TRAV41_TRAJ17		timen	0.00208383	0.70695	0.95	-1.50474	1.50891	0.00294764	15	0.997687	0.998719
acute_cd4	TRAV_TRAJ					TRAV41_TRAJ17		acuity_maxn	3.90424	1.97631	0.95	-0.308166	8.11665	1.97552	15	0.0669043	0.141567
acute_cd4	TRAV_TRAJ					TRAV41_TRAJ17		timen:acuity_maxn	13.2404	5.84274	0.95	0.78687	25.6939	2.26612	15	0.0386702	0.69949
acute_cd4	TRAV_TRAJ					TRAV5_TRAJ18		(Intercept)	-8.54376	0.741491	0.95	-10.1242	-6.96331	-11.5224	15	7.51517e-09	9.53822e-09
acute_cd4	TRAV_TRAJ					TRAV5_TRAJ18		age_n	0.53256	0.954158	0.95	-1.50118	2.5663	0.558146	15	0.58498	0.997016
acute_cd4	TRAV_TRAJ					TRAV5_TRAJ18		sex_n	-0.0130174	0.48568	0.95	-1.04822	1.02219	-0.0268025	15	0.978971	0.998394
acute_cd4	TRAV_TRAJ					TRAV5_TRAJ18		timen	-0.405449	0.666883	0.95	-1.82688	1.01598	-0.607977	15	0.552298	0.885657
acute_cd4	TRAV_TRAJ					TRAV5_TRAJ18		acuity_maxn	1.17393	1.40031	0.95	-1.81075	4.15862	0.838339	15	0.415	0.514176
acute_cd4	TRAV_TRAJ					TRAV5_TRAJ18		timen:acuity_maxn	1.36461	2.77078	0.95	-4.54117	7.2704	0.492501	15	0.629496	0.960711
acute_cd4	TRAV_TRAJ					TRAV6_TRAJ34		(Intercept)	-6.97936	1.4639	0.95	-10.1419	-3.8168	-4.76766	13	0.000367573	0.000380294
acute_cd4	TRAV_TRAJ					TRAV6_TRAJ34		age_n	-3.3553	1.94011	0.95	-7.54665	0.836044	-1.72944	13	0.107386	0.997016
acute_cd4	TRAV_TRAJ					TRAV6_TRAJ34		sex_n	-0.391864	0.52592	0.95	-1.52804	0.744317	-0.745102	13	0.469468	0.982999
acute_cd4	TRAV_TRAJ					TRAV6_TRAJ34		covid	0.836504	0.910732	0.95	-1.13101	2.80402	0.918496	13	0.375087	0.820697
acute_cd4	TRAV_TRAJ					TRAV6_TRAJ34		timen	-2.00837	1.16593	0.95	-4.52722	0.510475	-1.72254	13	0.10866	0.665359
acute_cd4	TRAV_TRAJ					TRAV6_TRAJ34		acuity_maxn	7.06351	2.17612	0.95	2.36229	11.7647	3.24592	13	0.00637816	0.039304
acute_cd4	TRAV_TRAJ					TRAV6_TRAJ34		timen:acuity_maxn	9.37272	5.22216	0.95	-1.90907	20.6545	1.7948	13	0.09596	0.755741
acute_cd4	TRAV_TRAJ					TRAV8-2_TRAJ50		(Intercept)	-8.94997	0.960096	0.95	-11.0092	-6.89077	-9.32196	14	2.21296e-07	2.5867e-07
acute_cd4	TRAV_TRAJ					TRAV8-2_TRAJ50		age_n	0.320599	1.05344	0.95	-1.9388	2.58	0.304335	14	0.765349	0.997016
acute_cd4	TRAV_TRAJ					TRAV8-2_TRAJ50		sex_n	0.180743	0.520024	0.95	-0.934597	1.29608	0.347567	14	0.733336	0.989593
acute_cd4	TRAV_TRAJ					TRAV8-2_TRAJ50		covid	0.774342	0.745852	0.95	-0.82535	2.37404	1.0382	14	0.316777	0.80348
acute_cd4	TRAV_TRAJ					TRAV8-2_TRAJ50		timen	-0.420954	0.807941	0.95	-2.15381	1.31191	-0.521021	14	0.610495	0.912687
acute_cd4	TRAV_TRAJ					TRAV8-2_TRAJ50		acuity_maxn	1.90978	1.504	0.95	-1.31598	5.13553	1.2698	14	0.224857	0.326367
acute_cd4	TRAV_TRAJ					TRAV8-2_TRAJ50		timen:acuity_maxn	1.55624	3.2125	0.95	-5.33387	8.44636	0.484434	14	0.635569	0.960711
acute_cd4	TRAV_TRAJ					TRAV12-3_TRAJ38		(Intercept)	-8.16737	0.667515	0.95	-9.56976	-6.76497	-12.2355	18	3.68842e-10	5.13093e-10
acute_cd4	TRAV_TRAJ					TRAV12-3_TRAJ38		age_n	0.0970735	0.816732	0.95	-1.61882	1.81296	0.118856	18	0.906706	0.997016
acute_cd4	TRAV_TRAJ					TRAV12-3_TRAJ38		sex_n	1.15927	0.651825	0.95	-0.21016	2.52871	1.7785	18	0.0922164	0.979607
acute_cd4	TRAV_TRAJ					TRAV12-3_TRAJ38		timen	0.694999	0.652995	0.95	-0.676894	2.06689	1.06432	18	0.301252	0.766354
acute_cd4	TRAV_TRAJ					TRAV12-3_TRAJ38		acuity_maxn	-2.19584	1.62936	0.95	-5.61899	1.22731	-1.34767	18	0.194483	0.293773
acute_cd4	TRAV_TRAJ					TRAV12-3_TRAJ38		timen:acuity_maxn	-3.75276	2.62942	0.95	-9.27698	1.77146	-1.42722	18	0.170635	0.769624
acute_cd4	TRAV_TRAJ					TRAV12-3_TRAJ41		(Intercept)	-10.9121	1.39627	0.95	-13.872	-7.95211	-7.81516	16	7.5001e-07	8.56719e-07
acute_cd4	TRAV_TRAJ					TRAV12-3_TRAJ41		age_n	0.943622	0.822938	0.95	-0.800929	2.68817	1.14665	16	0.268386	0.997016
acute_cd4	TRAV_TRAJ					TRAV12-3_TRAJ41		sex_n	-0.463574	0.501084	0.95	-1.52583	0.598676	-0.925143	16	0.368636	0.979607
acute_cd4	TRAV_TRAJ					TRAV12-3_TRAJ41		covid	2.75333	1.23262	0.95	0.140292	5.36637	2.23372	16	0.0401278	0.586088
acute_cd4	TRAV_TRAJ					TRAV12-3_TRAJ41		timen	-0.950199	0.775427	0.95	-2.59403	0.693633	-1.22539	16	0.238162	0.727275
acute_cd4	TRAV_TRAJ					TRAV12-3_TRAJ41		acuity_maxn	-0.224661	1.91306	0.95	-4.28016	3.83084	-0.117436	16	0.907976	0.929869
acute_cd4	TRAV_TRAJ					TRAV12-3_TRAJ41		timen:acuity_maxn	0.541039	6.92214	0.95	-14.1332	15.2153	0.0781606	16	0.938669	0.983176
acute_cd4	TRAV_TRAJ					TRAV20_TRAJ47		(Intercept)	-7.19576	0.860926	0.95	-9.02084	-5.37068	-8.35816	16	3.12739e-07	3.6374e-07
acute_cd4	TRAV_TRAJ					TRAV20_TRAJ47		age_n	-0.537601	0.646174	0.95	-1.90743	0.832226	-0.831976	16	0.417667	0.997016
acute_cd4	TRAV_TRAJ					TRAV20_TRAJ47		sex_n	-0.372585	0.291936	0.95	-0.991462	0.246291	-1.27626	16	0.22008	0.979607
acute_cd4	TRAV_TRAJ					TRAV20_TRAJ47		covid	-0.581552	0.708598	0.95	-2.08371	0.920608	-0.820709	16	0.423872	0.833816
acute_cd4	TRAV_TRAJ					TRAV20_TRAJ47		timen	0.827656	0.426977	0.95	-0.0774957	1.73281	1.93841	16	0.0704235	0.618308
acute_cd4	TRAV_TRAJ					TRAV20_TRAJ47		acuity_maxn	1.56472	0.733195	0.95	0.0104126	3.11902	2.13411	16	0.0486564	0.117983
acute_cd4	TRAV_TRAJ					TRAV20_TRAJ47		timen:acuity_maxn	-3.59854	1.79048	0.95	-7.39419	0.197113	-2.00982	16	0.0616245	0.728323
acute_cd4	TRAV_TRAJ					TRAV22_TRAJ15		(Intercept)	-9.37146	1.22965	0.95	-11.9924	-6.75053	-7.62127	15	1.55662e-06	1.74406e-06
acute_cd4	TRAV_TRAJ					TRAV22_TRAJ15		age_n	-0.0494823	0.945002	0.95	-2.06371	1.96474	-0.0523621	15	0.958931	0.997016
acute_cd4	TRAV_TRAJ					TRAV22_TRAJ15		sex_n	-0.323411	0.460797	0.95	-1.30558	0.658754	-0.701851	15	0.493519	0.982999
acute_cd4	TRAV_TRAJ					TRAV22_TRAJ15		covid	1.82165	1.03789	0.95	-0.390561	4.03386	1.75515	15	0.0996304	0.641225
acute_cd4	TRAV_TRAJ					TRAV22_TRAJ15		timen	-0.2928	0.639496	0.95	-1.65585	1.07025	-0.45786	15	0.653615	0.926316
acute_cd4	TRAV_TRAJ					TRAV22_TRAJ15		acuity_maxn	3.00023	1.16541	0.95	0.516207	5.48425	2.57439	15	0.0211492	0.0710287
acute_cd4	TRAV_TRAJ					TRAV22_TRAJ15		timen:acuity_maxn	-0.71624	2.53592	0.95	-6.12143	4.68895	-0.282438	15	0.781468	0.969569
acute_cd4	TRAV_TRAJ					TRAV22_TRAJ27		(Intercept)	-4.25562	1.16946	0.95	-6.73478	-1.77647	-3.63895	16	0.00220968	0.00224483
acute_cd4	TRAV_TRAJ					TRAV22_TRAJ27		age_n	-1.00693	0.628732	0.95	-2.33978	0.325924	-1.60152	16	0.128818	0.997016
acute_cd4	TRAV_TRAJ					TRAV22_TRAJ27		sex_n	-0.600385	0.444926	0.95	-1.54359	0.342817	-1.3494	16	0.195994	0.979607
acute_cd4	TRAV_TRAJ					TRAV22_TRAJ27		covid	-2.5162	1.04063	0.95	-4.72224	-0.310162	-2.41796	16	0.027903	0.568962
acute_cd4	TRAV_TRAJ					TRAV22_TRAJ27		timen	0.644413	0.214121	0.95	0.190497	1.09833	3.00957	16	0.0083118	0.432521
acute_cd4	TRAV_TRAJ					TRAV22_TRAJ27		acuity_maxn	0.189542	0.962942	0.95	-1.8518	2.23089	0.196836	16	0.846434	0.884851
acute_cd4	TRAV_TRAJ					TRAV22_TRAJ27		timen:acuity_maxn	-1.0461	0.62442	0.95	-2.36981	0.277609	-1.67532	16	0.113302	0.761852
acute_cd4	TRAV_TRAJ					TRAV24_TRAJ53		(Intercept)	-8.45058	1.25025	0.95	-11.1154	-5.78573	-6.7591	15	6.42404e-06	7.04588e-06
acute_cd4	TRAV_TRAJ					TRAV24_TRAJ53		age_n	0.372247	0.984428	0.95	-1.72601	2.47051	0.378136	15	0.710627	0.997016
acute_cd4	TRAV_TRAJ					TRAV24_TRAJ53		sex_n	-0.495809	0.47032	0.95	-1.49827	0.506655	-1.05419	15	0.308479	0.979607
acute_cd4	TRAV_TRAJ					TRAV24_TRAJ53		covid	0.448295	1.05529	0.95	-1.80099	2.69758	0.42481	15	0.677006	0.896037
acute_cd4	TRAV_TRAJ					TRAV24_TRAJ53		timen	-0.513486	0.791688	0.95	-2.20093	1.17396	-0.648596	15	0.526405	0.870426
acute_cd4	TRAV_TRAJ					TRAV24_TRAJ53		acuity_maxn	1.53334	1.02874	0.95	-0.659367	3.72604	1.4905	15	0.156819	0.255604
acute_cd4	TRAV_TRAJ					TRAV24_TRAJ53		timen:acuity_maxn	1.34169	1.5793	0.95	-2.02451	4.70789	0.849544	15	0.408934	0.905839
acute_cd4	TRAV_TRAJ					TRAV25_TRAJ6		(Intercept)	-7.71768	1.2027	0.95	-10.2972	-5.13815	-6.41697	14	1.60844e-05	1.73836e-05
acute_cd4	TRAV_TRAJ					TRAV25_TRAJ6		age_n	-0.920075	1.17578	0.95	-3.44186	1.60171	-0.782526	14	0.44694	0.997016
acute_cd4	TRAV_TRAJ					TRAV25_TRAJ6		sex_n	1.33319	0.692743	0.95	-0.152594	2.81898	1.92451	14	0.0748576	0.979607
acute_cd4	TRAV_TRAJ					TRAV25_TRAJ6		covid	0.651232	0.991532	0.95	-1.47539	2.77786	0.656793	14	0.521965	0.842331
acute_cd4	TRAV_TRAJ					TRAV25_TRAJ6		timen	1.59066	0.984657	0.95	-0.521217	3.70254	1.61545	14	0.128518	0.665359
acute_cd4	TRAV_TRAJ					TRAV25_TRAJ6		acuity_maxn	-2.01787	1.97862	0.95	-6.26159	2.22586	-1.01983	14	0.325109	0.426099
acute_cd4	TRAV_TRAJ					TRAV25_TRAJ6		timen:acuity_maxn	-6.20135	5.72979	0.95	-18.4905	6.08783	-1.0823	14	0.297409	0.861204
acute_cd4	TRAV_TRAJ					TRAV26-2_TRAJ21		(Intercept)	-6.65425	1.5414	0.95	-9.96023	-3.34827	-4.31701	14	0.00070981	0.000729542
acute_cd4	TRAV_TRAJ					TRAV26-2_TRAJ21		age_n	-1.88985	1.1608	0.95	-4.37952	0.599825	-1.62805	14	0.125801	0.997016
acute_cd4	TRAV_TRAJ					TRAV26-2_TRAJ21		sex_n	-0.844961	1.0109	0.95	-3.01312	1.3232	-0.835852	14	0.417276	0.979607
acute_cd4	TRAV_TRAJ					TRAV26-2_TRAJ21		covid	0.237892	1.54847	0.95	-3.08324	3.55903	0.153631	14	0.880093	0.961336
acute_cd4	TRAV_TRAJ					TRAV26-2_TRAJ21		timen	-2.52689	1.20011	0.95	-5.10086	0.0470875	-2.10555	14	0.0537779	0.602322
acute_cd4	TRAV_TRAJ					TRAV26-2_TRAJ21		acuity_maxn	4.70793	2.53854	0.95	-0.736702	10.1526	1.85458	14	0.084838	0.166198
acute_cd4	TRAV_TRAJ					TRAV26-2_TRAJ21		timen:acuity_maxn	4.31354	2.16816	0.95	-0.336693	8.96378	1.9895	14	0.066549	0.728323
acute_cd4	TRAV_TRAJ					TRAV26-2_TRAJ33		(Intercept)	-7.92058	1.29176	0.95	-10.6911	-5.15002	-6.1316	14	2.59883e-05	2.78092e-05
acute_cd4	TRAV_TRAJ					TRAV26-2_TRAJ33		age_n	0.530155	1.1084	0.95	-1.84712	2.90743	0.478307	14	0.639815	0.997016
acute_cd4	TRAV_TRAJ					TRAV26-2_TRAJ33		sex_n	0.367743	0.679506	0.95	-1.08965	1.82514	0.541192	14	0.596882	0.988156
acute_cd4	TRAV_TRAJ					TRAV26-2_TRAJ33		covid	-0.358234	1.06384	0.95	-2.63995	1.92348	-0.336737	14	0.74131	0.926461
acute_cd4	TRAV_TRAJ					TRAV26-2_TRAJ33		timen	-0.20943	0.643941	0.95	-1.59055	1.17169	-0.325231	14	0.749815	0.949756
acute_cd4	TRAV_TRAJ					TRAV26-2_TRAJ33		acuity_maxn	2.35555	1.58302	0.95	-1.0397	5.7508	1.488	14	0.158925	0.25677
acute_cd4	TRAV_TRAJ					TRAV26-2_TRAJ33		timen:acuity_maxn	0.353279	2.09209	0.95	-4.1338	4.84036	0.168864	14	0.868319	0.970199
acute_cd4	TRAV_TRAJ					TRAV26-2_TRAJ50		(Intercept)	-6.9842	1.49189	0.95	-10.1469	-3.82153	-4.68143	16	0.000250192	0.00026
acute_cd4	TRAV_TRAJ					TRAV26-2_TRAJ50		age_n	0.896195	1.12221	0.95	-1.48279	3.27518	0.798596	16	0.436219	0.997016
acute_cd4	TRAV_TRAJ					TRAV26-2_TRAJ50		sex_n	0.219055	0.773635	0.95	-1.42098	1.85909	0.28315	16	0.780692	0.989593
acute_cd4	TRAV_TRAJ					TRAV26-2_TRAJ50		covid	-1.7431	1.15746	0.95	-4.1968	0.710612	-1.50596	16	0.151563	0.69449
acute_cd4	TRAV_TRAJ					TRAV26-2_TRAJ50		timen	-1.7527	1.68171	0.95	-5.31776	1.81237	-1.04221	16	0.312806	0.773755
acute_cd4	TRAV_TRAJ					TRAV26-2_TRAJ50		acuity_maxn	0.310137	2.84768	0.95	-5.72667	6.34695	0.108909	16	0.914629	0.933739
acute_cd4	TRAV_TRAJ					TRAV26-2_TRAJ50		timen:acuity_maxn	7.00473	6.55812	0.95	-6.89786	20.9073	1.0681	16	0.301326	0.861751
acute_cd4	TRAV_TRAJ					TRAV36DV7_TRAJ30		(Intercept)	-8.0031	1.01023	0.95	-10.1447	-5.8615	-7.92203	16	6.29538e-07	7.22631e-07
acute_cd4	TRAV_TRAJ					TRAV36DV7_TRAJ30		age_n	-0.988546	0.814788	0.95	-2.71582	0.738728	-1.21326	16	0.24264	0.997016
acute_cd4	TRAV_TRAJ					TRAV36DV7_TRAJ30		sex_n	0.380843	0.440114	0.95	-0.552158	1.31384	0.865328	16	0.399648	0.979607
acute_cd4	TRAV_TRAJ					TRAV36DV7_TRAJ30		covid	0.344538	0.800116	0.95	-1.35163	2.04071	0.43061	16	0.672497	0.896037
acute_cd4	TRAV_TRAJ					TRAV36DV7_TRAJ30		timen	0.341747	0.707684	0.95	-1.15847	1.84197	0.48291	16	0.635701	0.922005
acute_cd4	TRAV_TRAJ					TRAV36DV7_TRAJ30		acuity_maxn	-0.889558	0.977285	0.95	-2.96131	1.18219	-0.910233	16	0.376208	0.47878
acute_cd4	TRAV_TRAJ					TRAV36DV7_TRAJ30		timen:acuity_maxn	-1.26336	2.8878	0.95	-7.38523	4.8585	-0.437482	16	0.66761	0.960711
acute_cd4	TRAV_TRAJ					TRAV38-1_TRAJ26		(Intercept)	-10.1791	0.999102	0.95	-12.2971	-8.06106	-10.1882	16	2.11784e-08	2.61934e-08
acute_cd4	TRAV_TRAJ					TRAV38-1_TRAJ26		age_n	0.235124	0.686778	0.95	-1.22078	1.69103	0.342358	16	0.736537	0.997016
acute_cd4	TRAV_TRAJ					TRAV38-1_TRAJ26		sex_n	-0.416864	0.390075	0.95	-1.24379	0.410059	-1.06868	16	0.301075	0.979607
acute_cd4	TRAV_TRAJ					TRAV38-1_TRAJ26		covid	1.88725	0.953823	0.95	-0.134763	3.90927	1.97862	16	0.0653386	0.618162
acute_cd4	TRAV_TRAJ					TRAV38-1_TRAJ26		timen	-1.23071	0.636619	0.95	-2.58028	0.118861	-1.9332	16	0.0711075	0.618308
acute_cd4	TRAV_TRAJ					TRAV38-1_TRAJ26		acuity_maxn	1.76512	1.10917	0.95	-0.586224	4.11646	1.59138	16	0.131085	0.225982
acute_cd4	TRAV_TRAJ					TRAV38-1_TRAJ26		timen:acuity_maxn	5.80046	2.65016	0.95	0.18237	11.4186	2.18872	16	0.0437932	0.69949
acute_cd4	TRAV_TRAJ					TRAV3_TRAJ49		(Intercept)	-9.08575	2.28645	0.95	-13.9897	-4.1818	-3.97374	14	0.00138564	0.00141074
acute_cd4	TRAV_TRAJ					TRAV3_TRAJ49		age_n	-0.591363	1.47192	0.95	-3.74831	2.56559	-0.401764	14	0.693924	0.997016
acute_cd4	TRAV_TRAJ					TRAV3_TRAJ49		sex_n	-0.116546	0.78007	0.95	-1.78963	1.55654	-0.149404	14	0.883366	0.995006
acute_cd4	TRAV_TRAJ					TRAV3_TRAJ49		covid	1.69363	1.73321	0.95	-2.02374	5.41099	0.977161	14	0.345073	0.818472
acute_cd4	TRAV_TRAJ					TRAV3_TRAJ49		timen	0.220204	0.9632	0.95	-1.84565	2.28606	0.228618	14	0.822472	0.956403
acute_cd4	TRAV_TRAJ					TRAV3_TRAJ49		acuity_maxn	3.35309	1.67193	0.95	-0.232843	6.93902	2.00552	14	0.0646339	0.13822
acute_cd4	TRAV_TRAJ					TRAV3_TRAJ49		timen:acuity_maxn	0.743796	3.69372	0.95	-7.17844	8.66604	0.201368	14	0.843307	0.969972
acute_cd4	TRAV_TRAJ					TRAV4_TRAJ24		(Intercept)	-9.46705	1.11959	0.95	-11.8683	-7.06576	-8.45579	14	7.14327e-07	8.1929e-07
acute_cd4	TRAV_TRAJ					TRAV4_TRAJ24		age_n	-0.188467	0.999831	0.95	-2.33289	1.95596	-0.188499	14	0.853191	0.997016
acute_cd4	TRAV_TRAJ					TRAV4_TRAJ24		sex_n	-0.136779	0.453541	0.95	-1.10953	0.83597	-0.301581	14	0.767405	0.989593
acute_cd4	TRAV_TRAJ					TRAV4_TRAJ24		covid	1.88437	0.917871	0.95	-0.0842651	3.85301	2.05298	14	0.0592539	0.617156
acute_cd4	TRAV_TRAJ					TRAV4_TRAJ24		timen	-0.244223	0.490519	0.95	-1.29628	0.807835	-0.497888	14	0.626292	0.922005
acute_cd4	TRAV_TRAJ					TRAV4_TRAJ24		acuity_maxn	2.92513	1.61	0.95	-0.527968	6.37822	1.81685	14	0.0907043	0.175813
acute_cd4	TRAV_TRAJ					TRAV4_TRAJ24		timen:acuity_maxn	-0.16507	1.09782	0.95	-2.51965	2.18951	-0.150362	14	0.882624	0.970199
acute_cd4	TRAV_TRAJ					TRAV10_TRAJ44		(Intercept)	-9.70809	0.928776	0.95	-11.6877	-7.72845	-10.4526	15	2.78264e-08	3.41749e-08
acute_cd4	TRAV_TRAJ					TRAV10_TRAJ44		age_n	0.994224	0.883207	0.95	-0.888286	2.87673	1.1257	15	0.277983	0.997016
acute_cd4	TRAV_TRAJ					TRAV10_TRAJ44		sex_n	-0.0847504	0.534034	0.95	-1.22302	1.05352	-0.158698	15	0.876023	0.995006
acute_cd4	TRAV_TRAJ					TRAV10_TRAJ44		covid	1.26965	0.860703	0.95	-0.564892	3.1042	1.47514	15	0.160856	0.708875
acute_cd4	TRAV_TRAJ					TRAV10_TRAJ44		timen	-1.13587	0.710141	0.95	-2.6495	0.37776	-1.5995	15	0.130556	0.665359
acute_cd4	TRAV_TRAJ					TRAV10_TRAJ44		acuity_maxn	1.80507	1.26924	0.95	-0.900242	4.51039	1.42217	15	0.175437	0.273877
acute_cd4	TRAV_TRAJ					TRAV10_TRAJ44		timen:acuity_maxn	1.15937	2.58612	0.95	-4.35281	6.67156	0.448305	15	0.660341	0.960711
acute_cd4	TRAV_TRAJ					TRAV12-2_TRAJ58		(Intercept)	-10.4539	1.71079	0.95	-14.0482	-6.8597	-6.11058	18	8.99312e-06	9.81766e-06
acute_cd4	TRAV_TRAJ					TRAV12-2_TRAJ58		age_n	0.441191	1.26173	0.95	-2.20961	3.09199	0.349671	18	0.730644	0.997016
acute_cd4	TRAV_TRAJ					TRAV12-2_TRAJ58		sex_n	-0.714767	0.728266	0.95	-2.2448	0.815263	-0.981465	18	0.339372	0.979607
acute_cd4	TRAV_TRAJ					TRAV12-2_TRAJ58		covid	2.85854	1.31916	0.95	0.0870966	5.62999	2.16695	18	0.0438996	0.586088
acute_cd4	TRAV_TRAJ					TRAV12-2_TRAJ58		timen	-1.26887	1.08631	0.95	-3.55112	1.01337	-1.16806	18	0.258022	0.731671
acute_cd4	TRAV_TRAJ					TRAV12-2_TRAJ58		acuity_maxn	3.18122	1.68274	0.95	-0.354085	6.71653	1.8905	18	0.0749016	0.153183
acute_cd4	TRAV_TRAJ					TRAV12-2_TRAJ58		timen:acuity_maxn	3.63081	3.64002	0.95	-4.0166	11.2782	0.997469	18	0.331758	0.865988
acute_cd4	TRAV_TRAJ					TRAV22_TRAJ22		(Intercept)	-9.21132	1.60901	0.95	-12.6408	-5.78179	-5.72484	15	4.01964e-05	4.27848e-05
acute_cd4	TRAV_TRAJ					TRAV22_TRAJ22		age_n	-0.513933	1.08564	0.95	-2.82791	1.80005	-0.473393	15	0.642749	0.997016
acute_cd4	TRAV_TRAJ					TRAV22_TRAJ22		sex_n	-0.637821	0.759753	0.95	-2.2572	0.981554	-0.839511	15	0.414363	0.979607
acute_cd4	TRAV_TRAJ					TRAV22_TRAJ22		covid	1.77885	1.37859	0.95	-1.15954	4.71723	1.29034	15	0.21647	0.746369
acute_cd4	TRAV_TRAJ					TRAV22_TRAJ22		timen	-0.731913	1.07832	0.95	-3.0303	1.56648	-0.678751	15	0.507633	0.859113
acute_cd4	TRAV_TRAJ					TRAV22_TRAJ22		acuity_maxn	3.1215	1.80711	0.95	-0.730262	6.97327	1.72734	15	0.104633	0.194972
acute_cd4	TRAV_TRAJ					TRAV22_TRAJ22		timen:acuity_maxn	0.405313	4.56158	0.95	-9.31746	10.1281	0.0888536	15	0.930374	0.98096
acute_cd4	TRAV_TRAJ					TRAV25_TRAJ11		(Intercept)	-7.30042	0.369975	0.95	-8.081	-6.51984	-19.7322	17	3.72997e-13	6.35225e-13
acute_cd4	TRAV_TRAJ					TRAV25_TRAJ11		age_n	-1.47629	0.68698	0.95	-2.92569	-0.0268899	-2.14896	17	0.0463344	0.997016
acute_cd4	TRAV_TRAJ					TRAV25_TRAJ11		sex_n	-0.411637	0.292719	0.95	-1.02922	0.205946	-1.40625	17	0.177665	0.979607
acute_cd4	TRAV_TRAJ					TRAV25_TRAJ11		timen	-0.0689854	0.420776	0.95	-0.956746	0.818775	-0.163948	17	0.871706	0.969174
acute_cd4	TRAV_TRAJ					TRAV25_TRAJ11		acuity_maxn	2.85514	0.952369	0.95	0.845817	4.86446	2.99793	17	0.00809024	0.0437028
acute_cd4	TRAV_TRAJ					TRAV25_TRAJ11		timen:acuity_maxn	-0.555214	1.62259	0.95	-3.97858	2.86815	-0.342178	17	0.736411	0.965165
acute_cd4	TRAV_TRAJ					TRAV25_TRAJ50		(Intercept)	-6.84623	0.659881	0.95	-8.23846	-5.454	-10.3749	17	9.00271e-09	1.13646e-08
acute_cd4	TRAV_TRAJ					TRAV25_TRAJ50		age_n	-0.436335	0.944087	0.95	-2.42819	1.55551	-0.462177	17	0.649814	0.997016
acute_cd4	TRAV_TRAJ					TRAV25_TRAJ50		sex_n	-0.875069	0.517971	0.95	-1.96789	0.217755	-1.68942	17	0.109394	0.979607
acute_cd4	TRAV_TRAJ					TRAV25_TRAJ50		timen	1.37005	1.0309	0.95	-0.804957	3.54505	1.32898	17	0.201415	0.698547
acute_cd4	TRAV_TRAJ					TRAV25_TRAJ50		acuity_maxn	0.566342	1.44972	0.95	-2.4923	3.62498	0.390657	17	0.700903	0.765761
acute_cd4	TRAV_TRAJ					TRAV25_TRAJ50		timen:acuity_maxn	-4.08247	3.42324	0.95	-11.3049	3.13994	-1.19257	17	0.249417	0.826487
acute_cd4	TRAV_TRAJ					TRAV26-2_TRAJ44		(Intercept)	-9.90956	1.15214	0.95	-12.352	-7.46715	-8.60104	16	2.13995e-07	2.50552e-07
acute_cd4	TRAV_TRAJ					TRAV26-2_TRAJ44		age_n	1.22982	0.759014	0.95	-0.379214	2.83886	1.62029	16	0.124708	0.997016
acute_cd4	TRAV_TRAJ					TRAV26-2_TRAJ44		sex_n	0.966608	0.486458	0.95	-0.0646364	1.99785	1.98703	16	0.0643173	0.979607
acute_cd4	TRAV_TRAJ					TRAV26-2_TRAJ44		covid	0.686072	0.869545	0.95	-1.15728	2.52942	0.789001	16	0.441647	0.839379
acute_cd4	TRAV_TRAJ					TRAV26-2_TRAJ44		timen	-0.367932	0.641321	0.95	-1.72747	0.991608	-0.57371	16	0.574141	0.898294
acute_cd4	TRAV_TRAJ					TRAV26-2_TRAJ44		acuity_maxn	1.28295	1.29141	0.95	-1.45471	4.02061	0.993451	16	0.335278	0.436981
acute_cd4	TRAV_TRAJ					TRAV26-2_TRAJ44		timen:acuity_maxn	1.18393	2.50879	0.95	-4.13447	6.50233	0.471914	16	0.64336	0.960711
acute_cd4	TRAV_TRAJ					TRAV26-2_TRAJ56		(Intercept)	-9.3061	1.6475	0.95	-12.7986	-5.81356	-5.64862	16	3.62831e-05	3.87075e-05
acute_cd4	TRAV_TRAJ					TRAV26-2_TRAJ56		age_n	0.595858	1.03411	0.95	-1.59635	2.78806	0.576207	16	0.572492	0.997016
acute_cd4	TRAV_TRAJ					TRAV26-2_TRAJ56		sex_n	0.599696	0.524493	0.95	-0.512181	1.71157	1.14338	16	0.2697	0.979607
acute_cd4	TRAV_TRAJ					TRAV26-2_TRAJ56		covid	0.808804	1.31445	0.95	-1.9777	3.5953	0.615319	16	0.546997	0.842331
acute_cd4	TRAV_TRAJ					TRAV26-2_TRAJ56		timen	0.376212	0.375865	0.95	-0.420586	1.17301	1.00092	16	0.331761	0.795435
acute_cd4	TRAV_TRAJ					TRAV26-2_TRAJ56		acuity_maxn	-0.889616	1.20091	0.95	-3.43543	1.6562	-0.740784	16	0.469557	0.563016
acute_cd4	TRAV_TRAJ					TRAV26-2_TRAJ56		timen:acuity_maxn	-0.719414	1.11229	0.95	-3.07737	1.63855	-0.646784	16	0.526942	0.94558
acute_cd4	TRAV_TRAJ					TRAV29DV5_TRAJ5		(Intercept)	-8.96755	1.26529	0.95	-11.6644	-6.27065	-7.08736	15	3.70123e-06	4.08823e-06
acute_cd4	TRAV_TRAJ					TRAV29DV5_TRAJ5		age_n	1.93991	1.32443	0.95	-0.883041	4.76287	1.46472	15	0.163642	0.997016
acute_cd4	TRAV_TRAJ					TRAV29DV5_TRAJ5		sex_n	0.186465	0.700234	0.95	-1.30605	1.67898	0.266289	15	0.793642	0.989593
acute_cd4	TRAV_TRAJ					TRAV29DV5_TRAJ5		covid	0.284854	0.996548	0.95	-1.83924	2.40894	0.28584	15	0.77891	0.93138
acute_cd4	TRAV_TRAJ					TRAV29DV5_TRAJ5		timen	-0.0105146	0.38128	0.95	-0.823194	0.802165	-0.0275772	15	0.978363	0.989406
acute_cd4	TRAV_TRAJ					TRAV29DV5_TRAJ5		acuity_maxn	0.177199	1.56213	0.95	-3.15241	3.50681	0.113434	15	0.911191	0.932427
acute_cd4	TRAV_TRAJ					TRAV29DV5_TRAJ5		timen:acuity_maxn	-0.648584	1.16758	0.95	-3.13722	1.84006	-0.555494	15	0.586747	0.956904
acute_cd4	TRAV_TRAJ					TRAV38-2DV8_TRAJ13		(Intercept)	-6.49127	1.49428	0.95	-9.659	-3.32354	-4.34409	16	0.00050236	0.00051746
acute_cd4	TRAV_TRAJ					TRAV38-2DV8_TRAJ13		age_n	0.640918	0.825692	0.95	-1.10947	2.39131	0.776219	16	0.448943	0.997016
acute_cd4	TRAV_TRAJ					TRAV38-2DV8_TRAJ13		sex_n	-0.291959	0.57138	0.95	-1.50323	0.919314	-0.510971	16	0.61635	0.989593
acute_cd4	TRAV_TRAJ					TRAV38-2DV8_TRAJ13		covid	-1.63491	1.29288	0.95	-4.3757	1.10588	-1.26455	16	0.224145	0.753531
acute_cd4	TRAV_TRAJ					TRAV38-2DV8_TRAJ13		timen	-0.230022	0.778297	0.95	-1.87994	1.41989	-0.295546	16	0.771378	0.949756
acute_cd4	TRAV_TRAJ					TRAV38-2DV8_TRAJ13		acuity_maxn	2.67959	1.36888	0.95	-0.222294	5.58148	1.95751	16	0.0679646	0.142556
acute_cd4	TRAV_TRAJ					TRAV38-2DV8_TRAJ13		timen:acuity_maxn	1.36774	3.11455	0.95	-5.23481	7.97029	0.439144	16	0.66643	0.960711
acute_cd4	TRAV_TRAJ					TRAV40_TRAJ34		(Intercept)	-9.21325	1.26534	0.95	-11.8956	-6.53086	-7.28127	16	1.83932e-06	2.05752e-06
acute_cd4	TRAV_TRAJ					TRAV40_TRAJ34		age_n	-0.649441	0.903932	0.95	-2.56569	1.26681	-0.718463	16	0.482833	0.997016
acute_cd4	TRAV_TRAJ					TRAV40_TRAJ34		sex_n	-0.102579	0.497989	0.95	-1.15827	0.953111	-0.205987	16	0.8394	0.990763
acute_cd4	TRAV_TRAJ					TRAV40_TRAJ34		covid	1.99071	0.966177	0.95	-0.0574986	4.03891	2.06039	16	0.0560083	0.604347
acute_cd4	TRAV_TRAJ					TRAV40_TRAJ34		timen	-0.271792	0.85993	0.95	-2.09476	1.55118	-0.316063	16	0.75604	0.949756
acute_cd4	TRAV_TRAJ					TRAV40_TRAJ34		acuity_maxn	0.306328	1.46683	0.95	-2.8032	3.41586	0.208838	16	0.837211	0.877167
acute_cd4	TRAV_TRAJ					TRAV40_TRAJ34		timen:acuity_maxn	-0.446615	3.43784	0.95	-7.7345	6.84127	-0.129912	16	0.898256	0.970199
acute_cd4	TRAV_TRAJ					TRAV5_TRAJ27		(Intercept)	-9.00778	0.560308	0.95	-10.1849	-7.83061	-16.0765	18	4.02027e-12	6.35494e-12
acute_cd4	TRAV_TRAJ					TRAV5_TRAJ27		age_n	0.773924	0.674507	0.95	-0.643163	2.19101	1.14739	18	0.266242	0.997016
acute_cd4	TRAV_TRAJ					TRAV5_TRAJ27		sex_n	0.645847	0.44845	0.95	-0.296312	1.58801	1.44017	18	0.166985	0.979607
acute_cd4	TRAV_TRAJ					TRAV5_TRAJ27		timen	-1.36241	0.484609	0.95	-2.38053	-0.344282	-2.81135	18	0.0115521	0.450852
acute_cd4	TRAV_TRAJ					TRAV5_TRAJ27		acuity_maxn	2.58733	1.00299	0.95	0.480126	4.69453	2.57962	18	0.0188909	0.0678817
acute_cd4	TRAV_TRAJ					TRAV5_TRAJ27		timen:acuity_maxn	3.32571	1.98988	0.95	-0.854876	7.5063	1.67131	18	0.111955	0.761852
acute_cd4	TRAV_TRAJ					TRAV5_TRAJ38		(Intercept)	-4.09007	2.81208	0.95	-10.0839	1.90374	-1.45446	15	0.166423	0.166541
acute_cd4	TRAV_TRAJ					TRAV5_TRAJ38		age_n	-2.48255	1.90407	0.95	-6.54098	1.57588	-1.30381	15	0.211953	0.997016
acute_cd4	TRAV_TRAJ					TRAV5_TRAJ38		sex_n	-1.05706	0.897002	0.95	-2.96897	0.854857	-1.17843	15	0.256981	0.979607
acute_cd4	TRAV_TRAJ					TRAV5_TRAJ38		covid	-1.36792	1.6634	0.95	-4.91338	2.17753	-0.822366	15	0.423749	0.833816
acute_cd4	TRAV_TRAJ					TRAV5_TRAJ38		timen	2.22893	1.30328	0.95	-0.54895	5.00681	1.71024	15	0.107818	0.665359
acute_cd4	TRAV_TRAJ					TRAV5_TRAJ38		acuity_maxn	-0.471898	1.8219	0.95	-4.35519	3.4114	-0.259014	15	0.799146	0.848677
acute_cd4	TRAV_TRAJ					TRAV5_TRAJ38		timen:acuity_maxn	-6.69041	5.26567	0.95	-17.9139	4.5331	-1.27057	15	0.223235	0.810842
acute_cd4	TRAV_TRAJ					TRAV6_TRAJ43		(Intercept)	-6.24274	1.20593	0.95	-8.81312	-3.67236	-5.1767	15	0.000112668	0.00011831
acute_cd4	TRAV_TRAJ					TRAV6_TRAJ43		age_n	-1.50942	1.33282	0.95	-4.35026	1.33141	-1.1325	15	0.275202	0.997016
acute_cd4	TRAV_TRAJ					TRAV6_TRAJ43		sex_n	-0.197021	0.600353	0.95	-1.47664	1.0826	-0.328176	15	0.747315	0.989593
acute_cd4	TRAV_TRAJ					TRAV6_TRAJ43		covid	-0.192368	0.848846	0.95	-2.00164	1.61691	-0.226623	15	0.823776	0.947574
acute_cd4	TRAV_TRAJ					TRAV6_TRAJ43		timen	1.5157	0.862351	0.95	-0.322355	3.35376	1.75764	15	0.099192	0.653784
acute_cd4	TRAV_TRAJ					TRAV6_TRAJ43		acuity_maxn	0.359183	1.28399	0.95	-2.37757	3.09594	0.27974	15	0.783498	0.836485
acute_cd4	TRAV_TRAJ					TRAV6_TRAJ43		timen:acuity_maxn	-3.04373	4.00047	0.95	-11.5705	5.48308	-0.760842	15	0.458546	0.941747
acute_cd4	TRAV_TRAJ					TRAV6_TRAJ45		(Intercept)	-6.24687	1.09409	0.95	-8.56623	-3.92751	-5.70968	16	3.22441e-05	3.44509e-05
acute_cd4	TRAV_TRAJ					TRAV6_TRAJ45		age_n	0.845909	1.01688	0.95	-1.30977	3.00159	0.831871	16	0.417725	0.997016
acute_cd4	TRAV_TRAJ					TRAV6_TRAJ45		sex_n	-0.0713999	0.52045	0.95	-1.1747	1.0319	-0.137189	16	0.892593	0.996103
acute_cd4	TRAV_TRAJ					TRAV6_TRAJ45		covid	-1.68125	0.890719	0.95	-3.56949	0.206992	-1.88752	16	0.0773666	0.638991
acute_cd4	TRAV_TRAJ					TRAV6_TRAJ45		timen	0.868401	0.729893	0.95	-0.678903	2.41571	1.18976	16	0.251495	0.731671
acute_cd4	TRAV_TRAJ					TRAV6_TRAJ45		acuity_maxn	-0.294894	1.833	0.95	-4.18067	3.59088	-0.160881	16	0.874201	0.907564
acute_cd4	TRAV_TRAJ					TRAV6_TRAJ45		timen:acuity_maxn	-2.10901	4.40569	0.95	-11.4487	7.23063	-0.478702	16	0.638627	0.960711
acute_cd4	TRAV_TRAJ					TRAV8-1_TRAJ47		(Intercept)	-7.74542	1.04536	0.95	-9.96148	-5.52936	-7.40934	16	1.47813e-06	1.66009e-06
acute_cd4	TRAV_TRAJ					TRAV8-1_TRAJ47		age_n	0.364384	1.62424	0.95	-3.07886	3.80762	0.224341	16	0.825332	0.997016
acute_cd4	TRAV_TRAJ					TRAV8-1_TRAJ47		sex_n	-0.50616	0.535722	0.95	-1.64184	0.62952	-0.944819	16	0.358802	0.979607
acute_cd4	TRAV_TRAJ					TRAV8-1_TRAJ47		timen	-0.184713	0.331532	0.95	-0.887529	0.518102	-0.557152	16	0.585134	0.905411
acute_cd4	TRAV_TRAJ					TRAV8-1_TRAJ47		acuity_maxn	0.661505	1.26245	0.95	-2.01476	3.33777	0.523987	16	0.607471	0.687755
acute_cd4	TRAV_TRAJ					TRAV8-1_TRAJ47		timen:acuity_maxn	0.460027	2.16409	0.95	-4.12764	5.0477	0.212573	16	0.834345	0.969972
acute_cd4	TRAV_TRAJ					TRAV8-2_TRAJ22		(Intercept)	-8.20707	0.776472	0.95	-9.85311	-6.56102	-10.5697	16	1.26387e-08	1.58548e-08
acute_cd4	TRAV_TRAJ					TRAV8-2_TRAJ22		age_n	-0.61804	0.794003	0.95	-2.30125	1.06517	-0.778385	16	0.447701	0.997016
acute_cd4	TRAV_TRAJ					TRAV8-2_TRAJ22		sex_n	0.603228	0.379009	0.95	-0.200236	1.40669	1.59159	16	0.131038	0.979607
acute_cd4	TRAV_TRAJ					TRAV8-2_TRAJ22		covid	-0.0635202	0.619632	0.95	-1.37708	1.25004	-0.102513	16	0.919623	0.971157
acute_cd4	TRAV_TRAJ					TRAV8-2_TRAJ22		timen	-0.481841	0.506347	0.95	-1.55525	0.591567	-0.951602	16	0.355454	0.800813
acute_cd4	TRAV_TRAJ					TRAV8-2_TRAJ22		acuity_maxn	1.36841	0.88672	0.95	-0.511353	3.24817	1.54323	16	0.142322	0.238334
acute_cd4	TRAV_TRAJ					TRAV8-2_TRAJ22		timen:acuity_maxn	3.5731	2.0135	0.95	-0.695334	7.84154	1.77457	16	0.094995	0.755741
acute_cd4	TRAV_TRAJ					TRAV8-2_TRAJ27		(Intercept)	-7.5906	0.664009	0.95	-8.99154	-6.18967	-11.4315	17	2.10657e-09	2.7661e-09
acute_cd4	TRAV_TRAJ					TRAV8-2_TRAJ27		age_n	-0.224392	0.929655	0.95	-2.18579	1.73701	-0.241371	17	0.812155	0.997016
acute_cd4	TRAV_TRAJ					TRAV8-2_TRAJ27		sex_n	-0.279302	0.548226	0.95	-1.43596	0.877354	-0.509466	17	0.616976	0.989593
acute_cd4	TRAV_TRAJ					TRAV8-2_TRAJ27		timen	-0.957525	0.580312	0.95	-2.18188	0.266826	-1.65002	17	0.117292	0.665359
acute_cd4	TRAV_TRAJ					TRAV8-2_TRAJ27		acuity_maxn	2.60744	1.11683	0.95	0.251129	4.96376	2.33467	17	0.0320821	0.0902115
acute_cd4	TRAV_TRAJ					TRAV8-2_TRAJ27		timen:acuity_maxn	1.06974	1.46537	0.95	-2.02192	4.1614	0.730015	17	0.475321	0.94558
acute_cd4	TRAV_TRAJ					TRAV1-1_TRAJ21		(Intercept)	-8.43922	0.507778	0.95	-9.50201	-7.37643	-16.6199	19	8.94609e-13	1.47181e-12
acute_cd4	TRAV_TRAJ					TRAV1-1_TRAJ21		age_n	0.185619	0.679678	0.95	-1.23696	1.6082	0.273099	19	0.787723	0.997016
acute_cd4	TRAV_TRAJ					TRAV1-1_TRAJ21		sex_n	-0.177006	0.362874	0.95	-0.936511	0.582498	-0.487789	19	0.63128	0.989593
acute_cd4	TRAV_TRAJ					TRAV1-1_TRAJ21		timen	-0.645708	0.398069	0.95	-1.47888	0.187461	-1.6221	19	0.121259	0.665359
acute_cd4	TRAV_TRAJ					TRAV1-1_TRAJ21		acuity_maxn	2.17394	0.804769	0.95	0.489541	3.85834	2.70132	19	0.0141488	0.0571238
acute_cd4	TRAV_TRAJ					TRAV1-1_TRAJ21		timen:acuity_maxn	2.76613	1.63676	0.95	-0.659637	6.19191	1.69001	19	0.107368	0.761852
acute_cd4	TRAV_TRAJ					TRAV10_TRAJ26		(Intercept)	-9.03473	0.500152	0.95	-10.09	-7.9795	-18.064	17	1.56924e-12	2.54593e-12
acute_cd4	TRAV_TRAJ					TRAV10_TRAJ26		age_n	0.371007	0.547099	0.95	-0.783272	1.52529	0.678134	17	0.506813	0.997016
acute_cd4	TRAV_TRAJ					TRAV10_TRAJ26		sex_n	0.610204	0.293486	0.95	-0.00899775	1.22941	2.07916	17	0.053054	0.979607
acute_cd4	TRAV_TRAJ					TRAV10_TRAJ26		covid	0.348122	0.397411	0.95	-0.490341	1.18658	0.875975	17	0.393253	0.820697
acute_cd4	TRAV_TRAJ					TRAV10_TRAJ26		timen	-0.1738	0.5571	0.95	-1.34918	1.00158	-0.311972	17	0.758856	0.949756
acute_cd4	TRAV_TRAJ					TRAV10_TRAJ26		acuity_maxn	0.519841	0.812927	0.95	-1.19529	2.23497	0.639468	17	0.531042	0.615098
acute_cd4	TRAV_TRAJ					TRAV10_TRAJ26		timen:acuity_maxn	1.55973	1.31549	0.95	-1.21572	4.33518	1.18566	17	0.252064	0.833295
acute_cd4	TRAV_TRAJ					TRAV10_TRAJ29		(Intercept)	-8.69155	0.510651	0.95	-9.76035	-7.62275	-17.0205	19	5.84622e-13	9.7785e-13
acute_cd4	TRAV_TRAJ					TRAV10_TRAJ29		age_n	1.74322	0.761415	0.95	0.14956	3.33688	2.28945	19	0.0336723	0.997016
acute_cd4	TRAV_TRAJ					TRAV10_TRAJ29		sex_n	-0.467686	0.4416	0.95	-1.39196	0.456592	-1.05907	19	0.302846	0.979607
acute_cd4	TRAV_TRAJ					TRAV10_TRAJ29		timen	-0.636463	0.412971	0.95	-1.50082	0.227895	-1.54118	19	0.139763	0.665359
acute_cd4	TRAV_TRAJ					TRAV10_TRAJ29		acuity_maxn	2.02407	0.991682	0.95	-0.0515471	4.09968	2.04104	19	0.055386	0.125782
acute_cd4	TRAV_TRAJ					TRAV10_TRAJ29		timen:acuity_maxn	3.1121	1.63916	0.95	-0.318692	6.5429	1.8986	19	0.0729123	0.73181
acute_cd4	TRAV_TRAJ					TRAV13-2_TRAJ18		(Intercept)	-9.23864	1.29793	0.95	-11.9901	-6.48715	-7.11797	16	2.43837e-06	2.71466e-06
acute_cd4	TRAV_TRAJ					TRAV13-2_TRAJ18		age_n	1.56326	1.13169	0.95	-0.83581	3.96234	1.38135	16	0.186158	0.997016
acute_cd4	TRAV_TRAJ					TRAV13-2_TRAJ18		sex_n	-0.962237	0.683623	0.95	-2.41145	0.486979	-1.40756	16	0.178394	0.979607
acute_cd4	TRAV_TRAJ					TRAV13-2_TRAJ18		covid	0.863498	0.942896	0.95	-1.13535	2.86235	0.915794	16	0.373372	0.820697
acute_cd4	TRAV_TRAJ					TRAV13-2_TRAJ18		timen	0.72776	1.13398	0.95	-1.67617	3.13169	0.641774	16	0.530108	0.87418
acute_cd4	TRAV_TRAJ					TRAV13-2_TRAJ18		acuity_maxn	3.23357	1.40265	0.95	0.260091	6.20705	2.30533	16	0.0348777	0.0957094
acute_cd4	TRAV_TRAJ					TRAV13-2_TRAJ18		timen:acuity_maxn	6.50392	4.67738	0.95	-3.41168	16.4195	1.3905	16	0.183416	0.785668
acute_cd4	TRAV_TRAJ					TRAV14DV4_TRAJ41		(Intercept)	-8.60913	0.851233	0.95	-10.4051	-6.81318	-10.1137	17	1.31147e-08	1.64373e-08
acute_cd4	TRAV_TRAJ					TRAV14DV4_TRAJ41		age_n	0.182643	0.884408	0.95	-1.68329	2.04858	0.206514	17	0.838842	0.997016
acute_cd4	TRAV_TRAJ					TRAV14DV4_TRAJ41		sex_n	-0.170263	0.450191	0.95	-1.12008	0.779556	-0.378202	17	0.709962	0.989593
acute_cd4	TRAV_TRAJ					TRAV14DV4_TRAJ41		covid	0.336346	0.657158	0.95	-1.05014	1.72283	0.511819	17	0.615362	0.881806
acute_cd4	TRAV_TRAJ					TRAV14DV4_TRAJ41		timen	-0.638153	0.447568	0.95	-1.58244	0.306133	-1.42582	17	0.172024	0.682856
acute_cd4	TRAV_TRAJ					TRAV14DV4_TRAJ41		acuity_maxn	1.85322	0.852876	0.95	0.0538075	3.65263	2.17291	17	0.044215	0.110932
acute_cd4	TRAV_TRAJ					TRAV14DV4_TRAJ41		timen:acuity_maxn	4.46407	1.99928	0.95	0.245947	8.68219	2.23283	17	0.039296	0.69949
acute_cd4	TRAV_TRAJ					TRAV22_TRAJ12		(Intercept)	-7.27508	0.535664	0.95	-8.40047	-6.14969	-13.5814	18	6.71258e-11	9.87558e-11
acute_cd4	TRAV_TRAJ					TRAV22_TRAJ12		age_n	-1.36534	0.83389	0.95	-3.11728	0.386595	-1.63732	18	0.118927	0.997016
acute_cd4	TRAV_TRAJ					TRAV22_TRAJ12		sex_n	0.621611	0.579609	0.95	-0.596102	1.83932	1.07247	18	0.297679	0.979607
acute_cd4	TRAV_TRAJ					TRAV22_TRAJ12		timen	-0.1022	0.845624	0.95	-1.87879	1.67439	-0.120857	18	0.905143	0.973655
acute_cd4	TRAV_TRAJ					TRAV22_TRAJ12		acuity_maxn	3.13373	1.34907	0.95	0.299441	5.96802	2.32288	18	0.0321037	0.0902115
acute_cd4	TRAV_TRAJ					TRAV22_TRAJ12		timen:acuity_maxn	1.80308	4.17524	0.95	-6.96877	10.5749	0.431851	18	0.670978	0.960711
acute_cd4	TRAV_TRAJ					TRAV22_TRAJ13		(Intercept)	-9.15075	1.2676	0.95	-11.8139	-6.48763	-7.21897	18	1.02496e-06	1.16041e-06
acute_cd4	TRAV_TRAJ					TRAV22_TRAJ13		age_n	0.277454	1.41112	0.95	-2.68719	3.2421	0.19662	18	0.846328	0.997016
acute_cd4	TRAV_TRAJ					TRAV22_TRAJ13		sex_n	0.0942427	0.502979	0.95	-0.962476	1.15096	0.187369	18	0.853467	0.991599
acute_cd4	TRAV_TRAJ					TRAV22_TRAJ13		covid	0.708691	0.78972	0.95	-0.950449	2.36783	0.897396	18	0.381354	0.820697
acute_cd4	TRAV_TRAJ					TRAV22_TRAJ13		timen	-0.996223	0.643099	0.95	-2.34732	0.354878	-1.5491	18	0.138761	0.665359
acute_cd4	TRAV_TRAJ					TRAV22_TRAJ13		acuity_maxn	2.25688	1.4781	0.95	-0.848482	5.36224	1.52688	18	0.14417	0.239999
acute_cd4	TRAV_TRAJ					TRAV22_TRAJ13		timen:acuity_maxn	3.77596	2.58988	0.95	-1.66518	9.2171	1.45797	18	0.162077	0.769624
acute_cd4	TRAV_TRAJ					TRAV24_TRAJ34		(Intercept)	-8.33647	0.974903	0.95	-10.3933	-6.2796	-8.55107	17	1.45663e-07	1.71692e-07
acute_cd4	TRAV_TRAJ					TRAV24_TRAJ34		age_n	-0.657465	0.730061	0.95	-2.19776	0.882829	-0.900562	17	0.380402	0.997016
acute_cd4	TRAV_TRAJ					TRAV24_TRAJ34		sex_n	-0.704951	0.522445	0.95	-1.80721	0.397312	-1.34933	17	0.194929	0.979607
acute_cd4	TRAV_TRAJ					TRAV24_TRAJ34		covid	0.885933	0.82022	0.95	-0.84458	2.61645	1.08012	17	0.295177	0.799617
acute_cd4	TRAV_TRAJ					TRAV24_TRAJ34		timen	-0.405662	0.552504	0.95	-1.57134	0.76002	-0.734225	17	0.472818	0.854967
acute_cd4	TRAV_TRAJ					TRAV24_TRAJ34		acuity_maxn	4.11793	0.981395	0.95	2.04737	6.1885	4.196	17	0.000606839	0.0122922
acute_cd4	TRAV_TRAJ					TRAV24_TRAJ34		timen:acuity_maxn	1.94266	2.02465	0.95	-2.32898	6.2143	0.959503	17	0.350754	0.867588
acute_cd4	TRAV_TRAJ					TRAV25_TRAJ15		(Intercept)	-9.19926	0.9303	0.95	-11.1537	-7.24477	-9.88849	18	1.06102e-08	1.33524e-08
acute_cd4	TRAV_TRAJ					TRAV25_TRAJ15		age_n	1.19538	1.02248	0.95	-0.952781	3.34354	1.16909	18	0.257616	0.997016
acute_cd4	TRAV_TRAJ					TRAV25_TRAJ15		sex_n	-0.0192346	0.425891	0.95	-0.913999	0.87553	-0.0451632	18	0.964474	0.99764
acute_cd4	TRAV_TRAJ					TRAV25_TRAJ15		covid	0.529061	0.575284	0.95	-0.679565	1.73769	0.919652	18	0.369915	0.820697
acute_cd4	TRAV_TRAJ					TRAV25_TRAJ15		timen	-0.740724	0.583095	0.95	-1.96576	0.484314	-1.27033	18	0.220142	0.707433
acute_cd4	TRAV_TRAJ					TRAV25_TRAJ15		acuity_maxn	1.67427	1.14871	0.95	-0.739071	4.08761	1.45753	18	0.162197	0.260442
acute_cd4	TRAV_TRAJ					TRAV25_TRAJ15		timen:acuity_maxn	1.8694	2.19818	0.95	-2.7488	6.4876	0.850432	18	0.406256	0.905839
acute_cd4	TRAV_TRAJ					TRAV27_TRAJ11		(Intercept)	-9.37168	0.637058	0.95	-10.7222	-8.02118	-14.7109	16	1.02268e-10	1.48436e-10
acute_cd4	TRAV_TRAJ					TRAV27_TRAJ11		age_n	0.837131	0.702705	0.95	-0.652537	2.3268	1.1913	16	0.250909	0.997016
acute_cd4	TRAV_TRAJ					TRAV27_TRAJ11		sex_n	0.925245	0.516888	0.95	-0.170509	2.021	1.79003	16	0.0923898	0.979607
acute_cd4	TRAV_TRAJ					TRAV27_TRAJ11		covid	0.170834	0.517012	0.95	-0.925182	1.26685	0.330425	16	0.745366	0.926461
acute_cd4	TRAV_TRAJ					TRAV27_TRAJ11		timen	-3.16896	0.760908	0.95	-4.78201	-1.5559	-4.1647	16	0.000730497	0.18378
acute_cd4	TRAV_TRAJ					TRAV27_TRAJ11		acuity_maxn	-0.128767	0.939528	0.95	-2.12048	1.86294	-0.137055	16	0.892698	0.919911
acute_cd4	TRAV_TRAJ					TRAV27_TRAJ11		timen:acuity_maxn	-0.0851134	2.84461	0.95	-6.11542	5.9452	-0.0299209	16	0.9765	0.991749
acute_cd4	TRAV_TRAJ					TRAV29DV5_TRAJ12		(Intercept)	-8.97255	0.708402	0.95	-10.4743	-7.4708	-12.6659	16	9.37222e-10	1.26009e-09
acute_cd4	TRAV_TRAJ					TRAV29DV5_TRAJ12		age_n	1.39578	0.640704	0.95	0.0375443	2.75401	2.1785	16	0.0446674	0.997016
acute_cd4	TRAV_TRAJ					TRAV29DV5_TRAJ12		sex_n	-0.332165	0.365775	0.95	-1.10757	0.443244	-0.908113	16	0.377294	0.979607
acute_cd4	TRAV_TRAJ					TRAV29DV5_TRAJ12		covid	0.672737	0.530558	0.95	-0.451996	1.79747	1.26798	16	0.222947	0.753201
acute_cd4	TRAV_TRAJ					TRAV29DV5_TRAJ12		timen	0.298856	0.622447	0.95	-1.02067	1.61839	0.480132	16	0.637632	0.922005
acute_cd4	TRAV_TRAJ					TRAV29DV5_TRAJ12		acuity_maxn	0.96156	0.798407	0.95	-0.730986	2.65411	1.20435	16	0.245969	0.348022
acute_cd4	TRAV_TRAJ					TRAV29DV5_TRAJ12		timen:acuity_maxn	0.500788	1.94199	0.95	-3.61604	4.61761	0.257874	16	0.799791	0.969972
acute_cd4	TRAV_TRAJ					TRAV2_TRAJ35		(Intercept)	-9.67222	1.16588	0.95	-12.1438	-7.20066	-8.29604	16	3.45007e-07	4.00277e-07
acute_cd4	TRAV_TRAJ					TRAV2_TRAJ35		age_n	2.31517	0.996749	0.95	0.202156	4.42818	2.32272	16	0.0337036	0.997016
acute_cd4	TRAV_TRAJ					TRAV2_TRAJ35		sex_n	-0.866625	0.601332	0.95	-2.14139	0.408141	-1.44118	16	0.16882	0.979607
acute_cd4	TRAV_TRAJ					TRAV2_TRAJ35		covid	0.898296	0.950007	0.95	-1.11563	2.91222	0.945568	16	0.358431	0.820697
acute_cd4	TRAV_TRAJ					TRAV2_TRAJ35		timen	-1.40798	0.764034	0.95	-3.02766	0.211697	-1.84283	16	0.083961	0.620869
acute_cd4	TRAV_TRAJ					TRAV2_TRAJ35		acuity_maxn	2.42376	1.20066	0.95	-0.121519	4.96903	2.01869	16	0.060603	0.132011
acute_cd4	TRAV_TRAJ					TRAV2_TRAJ35		timen:acuity_maxn	3.91298	3.07831	0.95	-2.61274	10.4387	1.27115	16	0.221847	0.810842
acute_cd4	TRAV_TRAJ					TRAV30_TRAJ31		(Intercept)	-8.46168	0.836563	0.95	-10.2192	-6.70413	-10.1148	18	7.48984e-09	9.51467e-09
acute_cd4	TRAV_TRAJ					TRAV30_TRAJ31		age_n	0.249659	0.943254	0.95	-1.73204	2.23136	0.264678	18	0.794265	0.997016
acute_cd4	TRAV_TRAJ					TRAV30_TRAJ31		sex_n	-0.156282	0.552852	0.95	-1.31778	1.00522	-0.282683	18	0.780645	0.989593
acute_cd4	TRAV_TRAJ					TRAV30_TRAJ31		timen	-0.343415	0.898713	0.95	-2.23154	1.54471	-0.382119	18	0.706847	0.940605
acute_cd4	TRAV_TRAJ					TRAV30_TRAJ31		acuity_maxn	0.0524125	1.76475	0.95	-3.65519	3.76001	0.0296997	18	0.976633	0.982226
acute_cd4	TRAV_TRAJ					TRAV30_TRAJ31		timen:acuity_maxn	1.26667	3.49081	0.95	-6.06726	8.6006	0.362858	18	0.720937	0.960711
acute_cd4	TRAV_TRAJ					TRAV30_TRAJ32		(Intercept)	-6.36055	0.93142	0.95	-8.32568	-4.39543	-6.82888	17	2.93294e-06	3.25496e-06
acute_cd4	TRAV_TRAJ					TRAV30_TRAJ32		age_n	1.0621	0.680683	0.95	-0.374017	2.49822	1.56034	17	0.137101	0.997016
acute_cd4	TRAV_TRAJ					TRAV30_TRAJ32		sex_n	-0.458388	0.318431	0.95	-1.13022	0.213443	-1.43952	17	0.168164	0.979607
acute_cd4	TRAV_TRAJ					TRAV30_TRAJ32		covid	-1.66056	0.737489	0.95	-3.21653	-0.104596	-2.25164	17	0.0378596	0.586088
acute_cd4	TRAV_TRAJ					TRAV30_TRAJ32		timen	-1.26008	0.43232	0.95	-2.1722	-0.347965	-2.91469	17	0.009657	0.437627
acute_cd4	TRAV_TRAJ					TRAV30_TRAJ32		acuity_maxn	2.40071	0.707497	0.95	0.908026	3.8934	3.39325	17	0.00345793	0.0280832
acute_cd4	TRAV_TRAJ					TRAV30_TRAJ32		timen:acuity_maxn	2.51833	1.90679	0.95	-1.50464	6.5413	1.32072	17	0.204099	0.807773
acute_cd4	TRAV_TRAJ					TRAV30_TRAJ44		(Intercept)	-7.86281	1.12207	0.95	-10.2202	-5.50544	-7.00744	18	1.53158e-06	1.71875e-06
acute_cd4	TRAV_TRAJ					TRAV30_TRAJ44		age_n	0.908876	0.712811	0.95	-0.588684	2.40644	1.27506	18	0.218501	0.997016
acute_cd4	TRAV_TRAJ					TRAV30_TRAJ44		sex_n	0.669308	0.512831	0.95	-0.40811	1.74673	1.30512	18	0.208289	0.979607
acute_cd4	TRAV_TRAJ					TRAV30_TRAJ44		covid	-0.911242	0.968335	0.95	-2.94564	1.12315	-0.94104	18	0.359143	0.820697
acute_cd4	TRAV_TRAJ					TRAV30_TRAJ44		timen	-1.1092	0.712297	0.95	-2.60568	0.387281	-1.55721	18	0.136827	0.665359
acute_cd4	TRAV_TRAJ					TRAV30_TRAJ44		acuity_maxn	0.990792	1.01262	0.95	-1.13665	3.11824	0.97844	18	0.340825	0.441752
acute_cd4	TRAV_TRAJ					TRAV30_TRAJ44		timen:acuity_maxn	0.334118	2.35999	0.95	-4.62404	5.29227	0.141576	18	0.888987	0.970199
acute_cd4	TRAV_TRAJ					TRAV36DV7_TRAJ31		(Intercept)	-8.73434	1.32609	0.95	-11.5099	-5.95879	-6.58652	19	2.64327e-06	2.93813e-06
acute_cd4	TRAV_TRAJ					TRAV36DV7_TRAJ31		age_n	0.809992	0.800767	0.95	-0.866033	2.48602	1.01152	19	0.324477	0.997016
acute_cd4	TRAV_TRAJ					TRAV36DV7_TRAJ31		sex_n	-0.528385	0.543054	0.95	-1.66501	0.608241	-0.972986	19	0.342785	0.979607
acute_cd4	TRAV_TRAJ					TRAV36DV7_TRAJ31		covid	0.379127	1.00791	0.95	-1.73045	2.4887	0.376153	19	0.710971	0.91076
acute_cd4	TRAV_TRAJ					TRAV36DV7_TRAJ31		timen	-1.53312	0.998168	0.95	-3.62231	0.556066	-1.53594	19	0.141039	0.665359
acute_cd4	TRAV_TRAJ					TRAV36DV7_TRAJ31		acuity_maxn	3.89567	1.2837	0.95	1.20886	6.58249	3.03472	19	0.00681637	0.0400851
acute_cd4	TRAV_TRAJ					TRAV36DV7_TRAJ31		timen:acuity_maxn	3.31538	1.92087	0.95	-0.705052	7.3358	1.72598	19	0.100578	0.761852
acute_cd4	TRAV_TRAJ					TRAV36DV7_TRAJ41		(Intercept)	-10.875	1.46667	0.95	-13.9843	-7.76584	-7.41477	16	1.46456e-06	1.64617e-06
acute_cd4	TRAV_TRAJ					TRAV36DV7_TRAJ41		age_n	1.32328	0.969884	0.95	-0.732782	3.37934	1.36437	16	0.191336	0.997016
acute_cd4	TRAV_TRAJ					TRAV36DV7_TRAJ41		sex_n	0.0679965	0.606995	0.95	-1.21878	1.35477	0.112022	16	0.9122	0.99764
acute_cd4	TRAV_TRAJ					TRAV36DV7_TRAJ41		covid	2.60912	1.33061	0.95	-0.211657	5.42989	1.96084	16	0.0675447	0.619005
acute_cd4	TRAV_TRAJ					TRAV36DV7_TRAJ41		timen	0.51269	0.833027	0.95	-1.25325	2.27863	0.615455	16	0.54691	0.880193
acute_cd4	TRAV_TRAJ					TRAV36DV7_TRAJ41		acuity_maxn	-1.6775	1.91881	0.95	-5.74521	2.3902	-0.874241	16	0.39492	0.495856
acute_cd4	TRAV_TRAJ					TRAV36DV7_TRAJ41		timen:acuity_maxn	3.06389	4.44884	0.95	-6.36724	12.495	0.688693	16	0.500881	0.94558
acute_cd4	TRAV_TRAJ					TRAV6_TRAJ11		(Intercept)	-8.38516	1.90799	0.95	-12.4299	-4.3404	-4.39476	16	0.000452135	0.000466752
acute_cd4	TRAV_TRAJ					TRAV6_TRAJ11		age_n	0.35179	0.968437	0.95	-1.70121	2.40478	0.363255	16	0.721169	0.997016
acute_cd4	TRAV_TRAJ					TRAV6_TRAJ11		sex_n	-0.0933895	0.666266	0.95	-1.50581	1.31903	-0.140168	16	0.890276	0.99589
acute_cd4	TRAV_TRAJ					TRAV6_TRAJ11		covid	0.439908	1.54773	0.95	-2.84114	3.72096	0.284227	16	0.779882	0.93138
acute_cd4	TRAV_TRAJ					TRAV6_TRAJ11		timen	-1.13495	0.827085	0.95	-2.88829	0.618394	-1.37223	16	0.188926	0.694872
acute_cd4	TRAV_TRAJ					TRAV6_TRAJ11		acuity_maxn	-1.14279	1.8486	0.95	-5.06166	2.77607	-0.618192	16	0.545149	0.627815
acute_cd4	TRAV_TRAJ					TRAV6_TRAJ11		timen:acuity_maxn	-3.845	6.93819	0.95	-18.5533	10.8633	-0.554179	16	0.587119	0.956904
acute_cd4	TRAV_TRAJ					TRAV6_TRAJ41		(Intercept)	-7.37321	0.6574	0.95	-8.75436	-5.99207	-11.2157	18	1.48624e-09	1.98118e-09
acute_cd4	TRAV_TRAJ					TRAV6_TRAJ41		age_n	-0.511551	0.784489	0.95	-2.1597	1.1366	-0.652081	18	0.522589	0.997016
acute_cd4	TRAV_TRAJ					TRAV6_TRAJ41		sex_n	-0.385461	0.486951	0.95	-1.40851	0.637584	-0.791582	18	0.438912	0.979607
acute_cd4	TRAV_TRAJ					TRAV6_TRAJ41		timen	0.32223	0.612396	0.95	-0.964366	1.60883	0.52618	18	0.605187	0.911945
acute_cd4	TRAV_TRAJ					TRAV6_TRAJ41		acuity_maxn	1.491	1.18572	0.95	-1.00011	3.98211	1.25746	18	0.224658	0.326367
acute_cd4	TRAV_TRAJ					TRAV6_TRAJ41		timen:acuity_maxn	-0.383023	2.49776	0.95	-5.63062	4.86458	-0.153347	18	0.879831	0.970199
acute_cd4	TRAV_TRAJ					TRAV8-1_TRAJ52		(Intercept)	-10.5673	1.00226	0.95	-12.6819	-8.45274	-10.5435	17	7.08899e-09	9.01361e-09
acute_cd4	TRAV_TRAJ					TRAV8-1_TRAJ52		age_n	0.788762	0.551841	0.95	-0.375521	1.95304	1.42933	17	0.171029	0.997016
acute_cd4	TRAV_TRAJ					TRAV8-1_TRAJ52		sex_n	0.815162	0.352864	0.95	0.0706844	1.55964	2.31013	17	0.033698	0.979607
acute_cd4	TRAV_TRAJ					TRAV8-1_TRAJ52		covid	1.57526	0.882319	0.95	-0.286273	3.43679	1.78536	17	0.092055	0.641225
acute_cd4	TRAV_TRAJ					TRAV8-1_TRAJ52		timen	-0.0165245	0.614008	0.95	-1.31197	1.27892	-0.0269125	17	0.978843	0.989406
acute_cd4	TRAV_TRAJ					TRAV8-1_TRAJ52		acuity_maxn	0.401918	0.80103	0.95	-1.28811	2.09194	0.501752	17	0.622278	0.701123
acute_cd4	TRAV_TRAJ					TRAV8-1_TRAJ52		timen:acuity_maxn	1.547	2.51467	0.95	-3.7585	6.85249	0.615188	17	0.546578	0.94558
acute_cd4	TRAV_TRAJ					TRAV10_TRAJ13		(Intercept)	-8.362	1.35549	0.95	-11.2218	-5.50218	-6.16901	17	1.02975e-05	1.11982e-05
acute_cd4	TRAV_TRAJ					TRAV10_TRAJ13		age_n	-1.29807	0.81648	0.95	-3.02069	0.424554	-1.58984	17	0.130295	0.997016
acute_cd4	TRAV_TRAJ					TRAV10_TRAJ13		sex_n	-0.321973	0.566806	0.95	-1.51783	0.873883	-0.568048	17	0.577429	0.988156
acute_cd4	TRAV_TRAJ					TRAV10_TRAJ13		covid	1.56784	1.19492	0.95	-0.953227	4.08891	1.31209	17	0.206933	0.742296
acute_cd4	TRAV_TRAJ					TRAV10_TRAJ13		timen	-0.122416	0.770766	0.95	-1.74859	1.50376	-0.158824	17	0.875679	0.969174
acute_cd4	TRAV_TRAJ					TRAV10_TRAJ13		acuity_maxn	1.83476	1.41256	0.95	-1.14548	4.81499	1.29889	17	0.211324	0.310251
acute_cd4	TRAV_TRAJ					TRAV10_TRAJ13		timen:acuity_maxn	0.644493	1.30659	0.95	-2.11218	3.40116	0.493263	17	0.628138	0.960711
acute_cd4	TRAV_TRAJ					TRAV13-2_TRAJ58		(Intercept)	-7.39837	0.903915	0.95	-9.29742	-5.49931	-8.18481	18	1.76758e-07	2.07126e-07
acute_cd4	TRAV_TRAJ					TRAV13-2_TRAJ58		age_n	0.169524	0.784533	0.95	-1.47872	1.81777	0.216082	18	0.831353	0.997016
acute_cd4	TRAV_TRAJ					TRAV13-2_TRAJ58		sex_n	-0.491889	0.355565	0.95	-1.2389	0.255125	-1.3834	18	0.183461	0.979607
acute_cd4	TRAV_TRAJ					TRAV13-2_TRAJ58		covid	-0.672197	0.694333	0.95	-2.13094	0.786543	-0.968118	18	0.345814	0.818472
acute_cd4	TRAV_TRAJ					TRAV13-2_TRAJ58		timen	-0.200234	0.581039	0.95	-1.42095	1.02048	-0.344614	18	0.734379	0.949756
acute_cd4	TRAV_TRAJ					TRAV13-2_TRAJ58		acuity_maxn	1.06817	1.18697	0.95	-1.42556	3.56191	0.899915	18	0.380048	0.481051
acute_cd4	TRAV_TRAJ					TRAV13-2_TRAJ58		timen:acuity_maxn	0.845228	2.3141	0.95	-4.01652	5.70698	0.365251	18	0.719181	0.960711
acute_cd4	TRAV_TRAJ					TRAV14DV4_TRAJ50		(Intercept)	-9.1245	0.878419	0.95	-10.9568	-7.29215	-10.3874	20	1.66335e-09	2.20264e-09
acute_cd4	TRAV_TRAJ					TRAV14DV4_TRAJ50		age_n	0.654331	0.80154	0.95	-1.01765	2.32631	0.816343	20	0.423921	0.997016
acute_cd4	TRAV_TRAJ					TRAV14DV4_TRAJ50		sex_n	0.194403	0.452486	0.95	-0.749467	1.13827	0.429633	20	0.672056	0.989593
acute_cd4	TRAV_TRAJ					TRAV14DV4_TRAJ50		covid	0.549919	0.647903	0.95	-0.801582	1.90142	0.848768	20	0.406055	0.826386
acute_cd4	TRAV_TRAJ					TRAV14DV4_TRAJ50		timen	-0.583249	0.578878	0.95	-1.79077	0.62427	-1.00755	20	0.325706	0.788994
acute_cd4	TRAV_TRAJ					TRAV14DV4_TRAJ50		acuity_maxn	1.12064	1.03134	0.95	-1.0307	3.27198	1.08658	20	0.290145	0.390847
acute_cd4	TRAV_TRAJ					TRAV14DV4_TRAJ50		timen:acuity_maxn	2.55003	2.23872	0.95	-2.11985	7.21992	1.13906	20	0.268138	0.852281
acute_cd4	TRAV_TRAJ					TRAV14DV4_TRAJ7		(Intercept)	-8.70945	1.22932	0.95	-11.2922	-6.12674	-7.08476	18	1.32153e-06	1.48659e-06
acute_cd4	TRAV_TRAJ					TRAV14DV4_TRAJ7		age_n	1.18771	0.924474	0.95	-0.754542	3.12995	1.28474	18	0.215172	0.997016
acute_cd4	TRAV_TRAJ					TRAV14DV4_TRAJ7		sex_n	-0.351141	0.508848	0.95	-1.42019	0.717908	-0.690072	18	0.498951	0.983043
acute_cd4	TRAV_TRAJ					TRAV14DV4_TRAJ7		covid	0.536864	1.1766	0.95	-1.93509	3.00882	0.456283	18	0.653644	0.892701
acute_cd4	TRAV_TRAJ					TRAV14DV4_TRAJ7		timen	0.103315	0.452032	0.95	-0.846369	1.053	0.228556	18	0.82179	0.956403
acute_cd4	TRAV_TRAJ					TRAV14DV4_TRAJ7		acuity_maxn	0.74811	1.03705	0.95	-1.43065	2.92687	0.721383	18	0.47994	0.569626
acute_cd4	TRAV_TRAJ					TRAV14DV4_TRAJ7		timen:acuity_maxn	-0.6229	1.12798	0.95	-2.9927	1.7469	-0.552225	18	0.587586	0.956904
acute_cd4	TRAV_TRAJ					TRAV24_TRAJ40		(Intercept)	-10.3208	2.10288	0.95	-14.7574	-5.88406	-4.90791	17	0.000132923	0.00013937
acute_cd4	TRAV_TRAJ					TRAV24_TRAJ40		age_n	1.50568	1.07549	0.95	-0.763411	3.77477	1.39999	17	0.179501	0.997016
acute_cd4	TRAV_TRAJ					TRAV24_TRAJ40		sex_n	0.486372	0.798605	0.95	-1.19854	2.17128	0.609028	17	0.550559	0.988156
acute_cd4	TRAV_TRAJ					TRAV24_TRAJ40		covid	1.49793	1.5651	0.95	-1.80415	4.80001	0.957081	17	0.35194	0.820697
acute_cd4	TRAV_TRAJ					TRAV24_TRAJ40		timen	-1.42884	0.945828	0.95	-3.42437	0.566679	-1.51068	17	0.149234	0.665359
acute_cd4	TRAV_TRAJ					TRAV24_TRAJ40		acuity_maxn	1.61873	1.14339	0.95	-0.793608	4.03108	1.41573	17	0.174914	0.273364
acute_cd4	TRAV_TRAJ					TRAV24_TRAJ40		timen:acuity_maxn	-0.696462	3.04782	0.95	-7.12681	5.73389	-0.228511	17	0.821975	0.969972
acute_cd4	TRAV_TRAJ					TRAV24_TRAJ45		(Intercept)	-8.1912	0.966328	0.95	-10.23	-6.15243	-8.47662	17	1.64543e-07	1.93135e-07
acute_cd4	TRAV_TRAJ					TRAV24_TRAJ45		age_n	-0.914236	0.927252	0.95	-2.87057	1.04209	-0.985963	17	0.337977	0.997016
acute_cd4	TRAV_TRAJ					TRAV24_TRAJ45		sex_n	-0.132088	0.41966	0.95	-1.01749	0.753318	-0.314749	17	0.756782	0.989593
acute_cd4	TRAV_TRAJ					TRAV24_TRAJ45		covid	0.985329	0.799025	0.95	-0.700466	2.67112	1.23316	17	0.234295	0.763624
acute_cd4	TRAV_TRAJ					TRAV24_TRAJ45		timen	0.207209	0.228572	0.95	-0.275035	0.689453	0.906538	17	0.377322	0.803675
acute_cd4	TRAV_TRAJ					TRAV24_TRAJ45		acuity_maxn	1.19567	0.947448	0.95	-0.803275	3.19461	1.26199	17	0.223994	0.325789
acute_cd4	TRAV_TRAJ					TRAV24_TRAJ45		timen:acuity_maxn	-2.13116	1.16869	0.95	-4.59688	0.33456	-1.82355	17	0.0858526	0.745548
acute_cd4	TRAV_TRAJ					TRAV25_TRAJ18		(Intercept)	-5.95109	0.807774	0.95	-7.65534	-4.24683	-7.36727	17	1.09989e-06	1.24224e-06
acute_cd4	TRAV_TRAJ					TRAV25_TRAJ18		age_n	-0.452115	0.69899	0.95	-1.92686	1.02263	-0.646812	17	0.526391	0.997016
acute_cd4	TRAV_TRAJ					TRAV25_TRAJ18		sex_n	0.542941	0.33274	0.95	-0.15908	1.24496	1.63173	17	0.121122	0.979607
acute_cd4	TRAV_TRAJ					TRAV25_TRAJ18		covid	-2.18387	0.588576	0.95	-3.42565	-0.94208	-3.71042	17	0.00173804	0.381793
acute_cd4	TRAV_TRAJ					TRAV25_TRAJ18		timen	0.994328	0.598112	0.95	-0.267578	2.25624	1.66244	17	0.11475	0.665359
acute_cd4	TRAV_TRAJ					TRAV25_TRAJ18		acuity_maxn	-0.458628	1.03745	0.95	-2.64747	1.73021	-0.44207	17	0.664011	0.735753
acute_cd4	TRAV_TRAJ					TRAV25_TRAJ18		timen:acuity_maxn	-4.63449	2.37457	0.95	-9.64439	0.37541	-1.95172	17	0.0676461	0.728323
acute_cd4	TRAV_TRAJ					TRAV27_TRAJ6		(Intercept)	-8.41986	0.93422	0.95	-10.3909	-6.44883	-9.01271	17	6.94548e-08	8.36912e-08
acute_cd4	TRAV_TRAJ					TRAV27_TRAJ6		age_n	-0.198558	0.77465	0.95	-1.83293	1.43581	-0.256319	17	0.80078	0.997016
acute_cd4	TRAV_TRAJ					TRAV27_TRAJ6		sex_n	0.52294	0.465191	0.95	-0.458528	1.50441	1.12414	17	0.276578	0.979607
acute_cd4	TRAV_TRAJ					TRAV27_TRAJ6		covid	0.658066	0.706522	0.95	-0.832565	2.1487	0.931417	17	0.364678	0.820697
acute_cd4	TRAV_TRAJ					TRAV27_TRAJ6		timen	-1.5983	0.697753	0.95	-3.07043	-0.126168	-2.29064	17	0.0350354	0.536327
acute_cd4	TRAV_TRAJ					TRAV27_TRAJ6		acuity_maxn	-0.878248	1.08878	0.95	-3.17537	1.41888	-0.806636	17	0.431017	0.52815
acute_cd4	TRAV_TRAJ					TRAV27_TRAJ6		timen:acuity_maxn	-7.13197	3.63527	0.95	-14.8017	0.537774	-1.96188	17	0.0663619	0.728323
acute_cd4	TRAV_TRAJ					TRAV2_TRAJ44		(Intercept)	-8.15109	1.03965	0.95	-10.3353	-5.96686	-7.8402	18	3.26263e-07	3.78842e-07
acute_cd4	TRAV_TRAJ					TRAV2_TRAJ44		age_n	-1.62243	1.14668	0.95	-4.03151	0.786644	-1.4149	18	0.174165	0.997016
acute_cd4	TRAV_TRAJ					TRAV2_TRAJ44		sex_n	1.06168	0.523855	0.95	-0.0388984	2.16226	2.02667	18	0.0577737	0.979607
acute_cd4	TRAV_TRAJ					TRAV2_TRAJ44		covid	1.01062	0.787207	0.95	-0.643237	2.66448	1.28381	18	0.21549	0.746369
acute_cd4	TRAV_TRAJ					TRAV2_TRAJ44		timen	-1.00563	0.732212	0.95	-2.54395	0.532691	-1.37341	18	0.186491	0.689524
acute_cd4	TRAV_TRAJ					TRAV2_TRAJ44		acuity_maxn	3.781	1.66333	0.95	0.286469	7.27553	2.27315	18	0.0355024	0.0963944
acute_cd4	TRAV_TRAJ					TRAV2_TRAJ44		timen:acuity_maxn	2.59381	2.78389	0.95	-3.25492	8.44255	0.931724	18	0.363809	0.867588
acute_cd4	TRAV_TRAJ					TRAV2_TRAJ45		(Intercept)	-7.73341	1.91416	0.95	-11.7549	-3.7119	-4.0401	18	0.000768089	0.000788864
acute_cd4	TRAV_TRAJ					TRAV2_TRAJ45		age_n	-0.688672	1.48843	0.95	-3.81574	2.43839	-0.462685	18	0.649135	0.997016
acute_cd4	TRAV_TRAJ					TRAV2_TRAJ45		sex_n	-0.695183	0.658124	0.95	-2.07785	0.687484	-1.05631	18	0.304798	0.979607
acute_cd4	TRAV_TRAJ					TRAV2_TRAJ45		covid	0.946432	1.58892	0.95	-2.39177	4.28464	0.595644	18	0.558829	0.850641
acute_cd4	TRAV_TRAJ					TRAV2_TRAJ45		timen	-0.465219	0.675639	0.95	-1.88468	0.954246	-0.688561	18	0.499879	0.859113
acute_cd4	TRAV_TRAJ					TRAV2_TRAJ45		acuity_maxn	4.74438	1.59826	0.95	1.38655	8.10221	2.96846	18	0.00823053	0.0437028
acute_cd4	TRAV_TRAJ					TRAV2_TRAJ45		timen:acuity_maxn	1.2809	3.04573	0.95	-5.11793	7.67974	0.420558	18	0.679056	0.960711
acute_cd4	TRAV_TRAJ					TRAV30_TRAJ22		(Intercept)	-8.79369	1.4097	0.95	-11.7679	-5.81947	-6.23798	17	9.00584e-06	9.82392e-06
acute_cd4	TRAV_TRAJ					TRAV30_TRAJ22		age_n	0.754468	0.946718	0.95	-1.24293	2.75187	0.79693	17	0.436481	0.997016
acute_cd4	TRAV_TRAJ					TRAV30_TRAJ22		sex_n	-0.0290754	0.590172	0.95	-1.27423	1.21608	-0.049266	17	0.961281	0.99764
acute_cd4	TRAV_TRAJ					TRAV30_TRAJ22		covid	0.361719	1.30138	0.95	-2.38396	3.1074	0.277949	17	0.784403	0.93138
acute_cd4	TRAV_TRAJ					TRAV30_TRAJ22		timen	-0.305781	0.983712	0.95	-2.38123	1.76967	-0.310844	17	0.759698	0.949756
acute_cd4	TRAV_TRAJ					TRAV30_TRAJ22		acuity_maxn	0.692017	1.67875	0.95	-2.84983	4.23386	0.412222	17	0.685328	0.754613
acute_cd4	TRAV_TRAJ					TRAV30_TRAJ22		timen:acuity_maxn	3.16425	4.39244	0.95	-6.10299	12.4315	0.720385	17	0.481077	0.94558
acute_cd4	TRAV_TRAJ					TRAV34_TRAJ49		(Intercept)	-7.50623	1.28612	0.95	-10.2197	-4.79276	-5.83636	17	1.98311e-05	2.13344e-05
acute_cd4	TRAV_TRAJ					TRAV34_TRAJ49		age_n	0.513959	1.04331	0.95	-1.68724	2.71515	0.492623	17	0.628581	0.997016
acute_cd4	TRAV_TRAJ					TRAV34_TRAJ49		sex_n	0.688169	0.638756	0.95	-0.65949	2.03583	1.07736	17	0.296372	0.979607
acute_cd4	TRAV_TRAJ					TRAV34_TRAJ49		covid	-0.898624	1.03254	0.95	-3.07709	1.27985	-0.870304	17	0.396257	0.820697
acute_cd4	TRAV_TRAJ					TRAV34_TRAJ49		timen	1.47357	1.20111	0.95	-1.06054	4.00768	1.22685	17	0.236602	0.726822
acute_cd4	TRAV_TRAJ					TRAV34_TRAJ49		acuity_maxn	-1.9044	1.76276	0.95	-5.6235	1.81471	-1.08035	17	0.295076	0.394465
acute_cd4	TRAV_TRAJ					TRAV34_TRAJ49		timen:acuity_maxn	-6.52648	5.11293	0.95	-17.3138	4.26085	-1.27647	17	0.218953	0.810842
acute_cd4	TRAV_TRAJ					TRAV39_TRAJ29		(Intercept)	-7.03184	1.85207	0.95	-10.9229	-3.14078	-3.79674	18	0.00132094	0.00134585
acute_cd4	TRAV_TRAJ					TRAV39_TRAJ29		age_n	-0.011721	1.36675	0.95	-2.88316	2.85972	-0.00857583	18	0.993252	0.997512
acute_cd4	TRAV_TRAJ					TRAV39_TRAJ29		sex_n	-0.601319	0.621562	0.95	-1.90717	0.704535	-0.967431	18	0.346148	0.979607
acute_cd4	TRAV_TRAJ					TRAV39_TRAJ29		covid	-0.438416	1.42109	0.95	-3.42402	2.54719	-0.308506	18	0.761239	0.926461
acute_cd4	TRAV_TRAJ					TRAV39_TRAJ29		timen	0.775896	1.151	0.95	-1.64227	3.19406	0.674104	18	0.508811	0.859113
acute_cd4	TRAV_TRAJ					TRAV39_TRAJ29		acuity_maxn	0.429561	1.97317	0.95	-3.71592	4.57504	0.217701	18	0.830111	0.871679
acute_cd4	TRAV_TRAJ					TRAV39_TRAJ29		timen:acuity_maxn	2.23507	4.92362	0.95	-8.10907	12.5792	0.453949	18	0.655291	0.960711
acute_cd4	TRAV_TRAJ					TRAV4_TRAJ26		(Intercept)	-9.70951	1.36503	0.95	-12.5666	-6.85246	-7.11302	19	9.16797e-07	1.043e-06
acute_cd4	TRAV_TRAJ					TRAV4_TRAJ26		age_n	1.76102	0.907835	0.95	-0.139102	3.66114	1.9398	19	0.0673958	0.997016
acute_cd4	TRAV_TRAJ					TRAV4_TRAJ26		sex_n	0.553855	0.566809	0.95	-0.63249	1.7402	0.977145	19	0.340776	0.979607
acute_cd4	TRAV_TRAJ					TRAV4_TRAJ26		covid	0.559876	1.25268	0.95	-2.06201	3.18176	0.446943	19	0.659969	0.893764
acute_cd4	TRAV_TRAJ					TRAV4_TRAJ26		timen	-1.83075	1.04054	0.95	-4.00862	0.347115	-1.75943	19	0.0945973	0.638986
acute_cd4	TRAV_TRAJ					TRAV4_TRAJ26		acuity_maxn	4.98482	1.86066	0.95	1.09041	8.87923	2.67906	19	0.0148443	0.0580648
acute_cd4	TRAV_TRAJ					TRAV4_TRAJ26		timen:acuity_maxn	6.64436	4.03134	0.95	-1.79332	15.082	1.64818	19	0.115754	0.761852
acute_cd4	TRAV_TRAJ					TRAV5_TRAJ33		(Intercept)	-8.77164	1.02198	0.95	-10.9278	-6.61545	-8.58299	17	1.38277e-07	1.63397e-07
acute_cd4	TRAV_TRAJ					TRAV5_TRAJ33		age_n	0.322609	0.9651	0.95	-1.71357	2.35879	0.334275	17	0.74226	0.997016
acute_cd4	TRAV_TRAJ					TRAV5_TRAJ33		sex_n	0.171998	0.456368	0.95	-0.790855	1.13485	0.376885	17	0.710922	0.989593
acute_cd4	TRAV_TRAJ					TRAV5_TRAJ33		covid	0.320884	0.652471	0.95	-1.05571	1.69748	0.491797	17	0.629152	0.886817
acute_cd4	TRAV_TRAJ					TRAV5_TRAJ33		timen	-1.36935	0.880541	0.95	-3.22713	0.488425	-1.55513	17	0.138335	0.665359
acute_cd4	TRAV_TRAJ					TRAV5_TRAJ33		acuity_maxn	3.56042	1.69608	0.95	-0.0179952	7.13883	2.09921	17	0.0510383	0.121335
acute_cd4	TRAV_TRAJ					TRAV5_TRAJ33		timen:acuity_maxn	4.22639	3.69905	0.95	-3.57792	12.0307	1.14256	17	0.269057	0.852281
acute_cd4	TRAV_TRAJ					TRAV8-2_TRAJ47		(Intercept)	-8.65156	1.02881	0.95	-10.8049	-6.49823	-8.40925	19	7.9257e-08	9.50137e-08
acute_cd4	TRAV_TRAJ					TRAV8-2_TRAJ47		age_n	-0.740781	0.657447	0.95	-2.11683	0.635272	-1.12675	19	0.273877	0.997016
acute_cd4	TRAV_TRAJ					TRAV8-2_TRAJ47		sex_n	0.595419	0.368839	0.95	-0.176569	1.36741	1.61431	19	0.122946	0.979607
acute_cd4	TRAV_TRAJ					TRAV8-2_TRAJ47		covid	0.653916	0.926615	0.95	-1.28551	2.59334	0.705704	19	0.488935	0.842331
acute_cd4	TRAV_TRAJ					TRAV8-2_TRAJ47		timen	0.177203	0.493529	0.95	-0.855766	1.21017	0.359053	19	0.723514	0.949756
acute_cd4	TRAV_TRAJ					TRAV8-2_TRAJ47		acuity_maxn	0.967564	1.0327	0.95	-1.1939	3.12903	0.936928	19	0.360553	0.461405
acute_cd4	TRAV_TRAJ					TRAV8-2_TRAJ47		timen:acuity_maxn	0.00225703	1.99772	0.95	-4.17901	4.18353	0.00112981	19	0.99911	0.999515
acute_cd4	TRAV_TRAJ					TRAV1-2_TRAJ22		(Intercept)	-10.7795	1.02223	0.95	-12.9191	-8.63998	-10.5451	19	2.22344e-09	2.91412e-09
acute_cd4	TRAV_TRAJ					TRAV1-2_TRAJ22		age_n	1.76444	1.01641	0.95	-0.362938	3.89182	1.73595	19	0.0987623	0.997016
acute_cd4	TRAV_TRAJ					TRAV1-2_TRAJ22		sex_n	-0.406996	0.469563	0.95	-1.3898	0.575812	-0.866754	19	0.396891	0.979607
acute_cd4	TRAV_TRAJ					TRAV1-2_TRAJ22		covid	1.96394	0.640779	0.95	0.622775	3.30511	3.06493	19	0.00637393	0.444786
acute_cd4	TRAV_TRAJ					TRAV1-2_TRAJ22		timen	-1.28376	0.870376	0.95	-3.10548	0.537955	-1.47495	19	0.156604	0.666621
acute_cd4	TRAV_TRAJ					TRAV1-2_TRAJ22		acuity_maxn	3.83318	1.46174	0.95	0.77373	6.89263	2.62235	19	0.0167654	0.0629889
acute_cd4	TRAV_TRAJ					TRAV1-2_TRAJ22		timen:acuity_maxn	5.71493	4.04779	0.95	-2.75719	14.1871	1.41186	19	0.174158	0.773451
acute_cd4	TRAV_TRAJ					TRAV13-1_TRAJ56		(Intercept)	-6.3598	1.57519	0.95	-9.6456	-3.074	-4.03747	20	0.000644501	0.000662902
acute_cd4	TRAV_TRAJ					TRAV13-1_TRAJ56		age_n	-1.22102	1.02304	0.95	-3.35503	0.912999	-1.19352	20	0.246631	0.997016
acute_cd4	TRAV_TRAJ					TRAV13-1_TRAJ56		sex_n	-0.309936	0.461532	0.95	-1.27267	0.652802	-0.671537	20	0.509561	0.983268
acute_cd4	TRAV_TRAJ					TRAV13-1_TRAJ56		covid	-0.392127	1.26821	0.95	-3.03757	2.25332	-0.309197	20	0.76037	0.926461
acute_cd4	TRAV_TRAJ					TRAV13-1_TRAJ56		timen	-0.824048	0.67099	0.95	-2.22371	0.575614	-1.22811	20	0.233664	0.726822
acute_cd4	TRAV_TRAJ					TRAV13-1_TRAJ56		acuity_maxn	3.6281	1.10338	0.95	1.32648	5.92971	3.28816	20	0.00367486	0.0291705
acute_cd4	TRAV_TRAJ					TRAV13-1_TRAJ56		timen:acuity_maxn	-3.63738	2.36443	0.95	-8.5695	1.29474	-1.53837	20	0.139629	0.765559
acute_cd4	TRAV_TRAJ					TRAV16_TRAJ5		(Intercept)	-7.85671	1.06336	0.95	-10.0908	-5.62266	-7.38854	18	7.4606e-07	8.529e-07
acute_cd4	TRAV_TRAJ					TRAV16_TRAJ5		age_n	-1.54868	0.841721	0.95	-3.31707	0.219713	-1.83989	18	0.0823349	0.997016
acute_cd4	TRAV_TRAJ					TRAV16_TRAJ5		sex_n	0.811362	0.538529	0.95	-0.320044	1.94277	1.50663	18	0.149255	0.979607
acute_cd4	TRAV_TRAJ					TRAV16_TRAJ5		covid	0.491036	0.943624	0.95	-1.49144	2.47352	0.520373	18	0.609146	0.880169
acute_cd4	TRAV_TRAJ					TRAV16_TRAJ5		timen	-1.23739	0.715339	0.95	-2.74026	0.265483	-1.72979	18	0.100777	0.653784
acute_cd4	TRAV_TRAJ					TRAV16_TRAJ5		acuity_maxn	3.42344	1.23729	0.95	0.823998	6.02288	2.76689	18	0.0127057	0.0539319
acute_cd4	TRAV_TRAJ					TRAV16_TRAJ5		timen:acuity_maxn	3.04665	2.88331	0.95	-3.01095	9.10425	1.05665	18	0.304647	0.861751
acute_cd4	TRAV_TRAJ					TRAV16_TRAJ6		(Intercept)	-8.84721	1.00971	0.95	-10.9534	-6.74098	-8.76209	20	2.77947e-08	3.41658e-08
acute_cd4	TRAV_TRAJ					TRAV16_TRAJ6		age_n	-0.128598	0.863783	0.95	-1.93042	1.67322	-0.148878	20	0.883141	0.997016
acute_cd4	TRAV_TRAJ					TRAV16_TRAJ6		sex_n	0.525307	0.574511	0.95	-0.673102	1.72372	0.914355	20	0.371423	0.979607
acute_cd4	TRAV_TRAJ					TRAV16_TRAJ6		covid	0.779511	0.902476	0.95	-1.10302	2.66204	0.863747	20	0.397967	0.820697
acute_cd4	TRAV_TRAJ					TRAV16_TRAJ6		timen	-0.488847	0.772899	0.95	-2.10109	1.12339	-0.632484	20	0.534235	0.877896
acute_cd4	TRAV_TRAJ					TRAV16_TRAJ6		acuity_maxn	2.65253	1.39549	0.95	-0.258421	5.56348	1.90078	20	0.0718407	0.147567
acute_cd4	TRAV_TRAJ					TRAV16_TRAJ6		timen:acuity_maxn	0.673484	3.22566	0.95	-6.05513	7.4021	0.208789	20	0.836725	0.969972
acute_cd4	TRAV_TRAJ					TRAV19_TRAJ16		(Intercept)	-7.86437	1.53692	0.95	-11.0703	-4.6584	-5.11695	20	5.25588e-05	5.58164e-05
acute_cd4	TRAV_TRAJ					TRAV19_TRAJ16		age_n	0.397321	0.74071	0.95	-1.14777	1.94242	0.536405	20	0.597595	0.997016
acute_cd4	TRAV_TRAJ					TRAV19_TRAJ16		sex_n	-0.176637	0.550662	0.95	-1.3253	0.972025	-0.320771	20	0.751711	0.989593
acute_cd4	TRAV_TRAJ					TRAV19_TRAJ16		covid	-0.161624	1.38723	0.95	-3.05533	2.73208	-0.116509	20	0.908412	0.963882
acute_cd4	TRAV_TRAJ					TRAV19_TRAJ16		timen	0.192136	0.886736	0.95	-1.65756	2.04183	0.216678	20	0.830654	0.960551
acute_cd4	TRAV_TRAJ					TRAV19_TRAJ16		acuity_maxn	0.0952827	1.505	0.95	-3.04409	3.23465	0.0633109	20	0.950147	0.959021
acute_cd4	TRAV_TRAJ					TRAV19_TRAJ16		timen:acuity_maxn	0.0559971	3.37884	0.95	-6.99214	7.10413	0.0165729	20	0.986942	0.995444
acute_cd4	TRAV_TRAJ					TRAV19_TRAJ24		(Intercept)	-7.31763	0.646165	0.95	-8.66551	-5.96975	-11.3247	20	3.75681e-10	5.21573e-10
acute_cd4	TRAV_TRAJ					TRAV19_TRAJ24		age_n	-0.590313	0.916314	0.95	-2.50171	1.32108	-0.644226	20	0.526749	0.997016
acute_cd4	TRAV_TRAJ					TRAV19_TRAJ24		sex_n	0.153466	0.538144	0.95	-0.969083	1.27601	0.285176	20	0.778442	0.989593
acute_cd4	TRAV_TRAJ					TRAV19_TRAJ24		timen	0.197316	0.529567	0.95	-0.907341	1.30197	0.372598	20	0.713367	0.945136
acute_cd4	TRAV_TRAJ					TRAV19_TRAJ24		acuity_maxn	1.68567	1.389	0.95	-1.21174	4.58307	1.21358	20	0.239045	0.340627
acute_cd4	TRAV_TRAJ					TRAV19_TRAJ24		timen:acuity_maxn	-0.82308	1.34169	0.95	-3.62179	1.97563	-0.613466	20	0.546483	0.94558
acute_cd4	TRAV_TRAJ					TRAV22_TRAJ34		(Intercept)	-9.38588	1.09484	0.95	-11.6774	-7.09435	-8.57282	19	5.91141e-08	7.15378e-08
acute_cd4	TRAV_TRAJ					TRAV22_TRAJ34		age_n	-0.240087	0.931362	0.95	-2.18945	1.70928	-0.257781	19	0.799348	0.997016
acute_cd4	TRAV_TRAJ					TRAV22_TRAJ34		sex_n	0.0431855	0.519556	0.95	-1.04426	1.13063	0.0831201	19	0.934625	0.99764
acute_cd4	TRAV_TRAJ					TRAV22_TRAJ34		covid	1.63742	0.950235	0.95	-0.351448	3.62628	1.72317	19	0.101094	0.641225
acute_cd4	TRAV_TRAJ					TRAV22_TRAJ34		timen	-1.75394	0.726541	0.95	-3.27461	-0.233276	-2.4141	19	0.0260295	0.536327
acute_cd4	TRAV_TRAJ					TRAV22_TRAJ34		acuity_maxn	1.37181	1.38688	0.95	-1.53096	4.27458	0.989136	19	0.335027	0.436981
acute_cd4	TRAV_TRAJ					TRAV22_TRAJ34		timen:acuity_maxn	6.42832	2.89473	0.95	0.369583	12.4871	2.2207	19	0.0387278	0.69949
acute_cd4	TRAV_TRAJ					TRAV24_TRAJ48		(Intercept)	-8.96061	1.26043	0.95	-11.5987	-6.3225	-7.10916	19	9.23822e-07	1.04929e-06
acute_cd4	TRAV_TRAJ					TRAV24_TRAJ48		age_n	0.381424	0.773486	0.95	-1.2375	2.00035	0.493124	19	0.627576	0.997016
acute_cd4	TRAV_TRAJ					TRAV24_TRAJ48		sex_n	0.755162	0.42608	0.95	-0.136634	1.64696	1.77235	19	0.0923723	0.979607
acute_cd4	TRAV_TRAJ					TRAV24_TRAJ48		covid	0.510059	1.10933	0.95	-1.8118	2.83192	0.459788	19	0.650886	0.892701
acute_cd4	TRAV_TRAJ					TRAV24_TRAJ48		timen	-0.348891	0.757155	0.95	-1.93363	1.23585	-0.460793	19	0.650178	0.92479
acute_cd4	TRAV_TRAJ					TRAV24_TRAJ48		acuity_maxn	-0.3654	1.436	0.95	-3.37099	2.64019	-0.254456	19	0.801877	0.850292
acute_cd4	TRAV_TRAJ					TRAV24_TRAJ48		timen:acuity_maxn	0.899048	3.16919	0.95	-5.73415	7.53225	0.283684	19	0.779721	0.969569
acute_cd4	TRAV_TRAJ					TRAV30_TRAJ34		(Intercept)	-7.69623	1.22054	0.95	-10.2422	-5.15024	-6.30561	20	3.72527e-06	4.11155e-06
acute_cd4	TRAV_TRAJ					TRAV30_TRAJ34		age_n	-0.154812	0.998279	0.95	-2.23718	1.92756	-0.155079	20	0.878313	0.997016
acute_cd4	TRAV_TRAJ					TRAV30_TRAJ34		sex_n	0.17017	0.582722	0.95	-1.04537	1.38571	0.292026	20	0.773275	0.989593
acute_cd4	TRAV_TRAJ					TRAV30_TRAJ34		covid	0.278835	0.934143	0.95	-1.66975	2.22742	0.298492	20	0.768407	0.927913
acute_cd4	TRAV_TRAJ					TRAV30_TRAJ34		timen	0.432742	0.881244	0.95	-1.4055	2.27098	0.491058	20	0.628731	0.922005
acute_cd4	TRAV_TRAJ					TRAV30_TRAJ34		acuity_maxn	2.27558	2.00809	0.95	-1.91321	6.46438	1.13321	20	0.270529	0.371547
acute_cd4	TRAV_TRAJ					TRAV30_TRAJ34		timen:acuity_maxn	3.35913	6.49879	0.95	-10.1971	16.9154	0.516885	20	0.610905	0.957783
acute_cd4	TRAV_TRAJ					TRAV30_TRAJ39		(Intercept)	-6.88976	0.855191	0.95	-8.67366	-5.10587	-8.0564	20	1.04558e-07	1.24495e-07
acute_cd4	TRAV_TRAJ					TRAV30_TRAJ39		age_n	-0.647486	0.919131	0.95	-2.56476	1.26979	-0.704454	20	0.489272	0.997016
acute_cd4	TRAV_TRAJ					TRAV30_TRAJ39		sex_n	0.10326	0.486368	0.95	-0.911285	1.11781	0.212309	20	0.834015	0.990763
acute_cd4	TRAV_TRAJ					TRAV30_TRAJ39		covid	-1.22497	0.652998	0.95	-2.5871	0.137156	-1.87592	20	0.075339	0.638991
acute_cd4	TRAV_TRAJ					TRAV30_TRAJ39		timen	-0.421924	0.467257	0.95	-1.39661	0.552758	-0.90298	20	0.377284	0.803675
acute_cd4	TRAV_TRAJ					TRAV30_TRAJ39		acuity_maxn	2.01659	0.90885	0.95	0.120766	3.91242	2.21884	20	0.0382297	0.101154
acute_cd4	TRAV_TRAJ					TRAV30_TRAJ39		timen:acuity_maxn	2.49601	1.75325	0.95	-1.16122	6.15323	1.42364	20	0.169965	0.769624
acute_cd4	TRAV_TRAJ					TRAV36DV7_TRAJ27		(Intercept)	-8.94116	0.825367	0.95	-10.6576	-7.22472	-10.833	21	4.68828e-10	6.44524e-10
acute_cd4	TRAV_TRAJ					TRAV36DV7_TRAJ27		age_n	0.645852	0.537217	0.95	-0.471353	1.76306	1.20222	21	0.242661	0.997016
acute_cd4	TRAV_TRAJ					TRAV36DV7_TRAJ27		sex_n	0.620932	0.491454	0.95	-0.401101	1.64297	1.26346	21	0.220271	0.979607
acute_cd4	TRAV_TRAJ					TRAV36DV7_TRAJ27		covid	0.289124	0.784108	0.95	-1.34152	1.91977	0.36873	21	0.71602	0.912414
acute_cd4	TRAV_TRAJ					TRAV36DV7_TRAJ27		timen	0.0207891	0.266966	0.95	-0.534396	0.575975	0.0778718	21	0.938667	0.979763
acute_cd4	TRAV_TRAJ					TRAV36DV7_TRAJ27		acuity_maxn	0.48294	1.02627	0.95	-1.65131	2.61719	0.470577	21	0.642794	0.716766
acute_cd4	TRAV_TRAJ					TRAV36DV7_TRAJ27		timen:acuity_maxn	-1.14927	1.50782	0.95	-4.28496	1.98642	-0.762205	21	0.454414	0.941747
acute_cd4	TRAV_TRAJ					TRAV36DV7_TRAJ32		(Intercept)	-8.07401	0.887079	0.95	-9.92442	-6.22359	-9.10179	20	1.5027e-08	1.87504e-08
acute_cd4	TRAV_TRAJ					TRAV36DV7_TRAJ32		age_n	0.536185	0.883432	0.95	-1.30662	2.37899	0.606934	20	0.550724	0.997016
acute_cd4	TRAV_TRAJ					TRAV36DV7_TRAJ32		sex_n	0.881831	0.438789	0.95	-0.0334664	1.79713	2.00969	20	0.0581489	0.979607
acute_cd4	TRAV_TRAJ					TRAV36DV7_TRAJ32		covid	-0.60095	0.765168	0.95	-2.19706	0.995163	-0.785383	20	0.441434	0.839379
acute_cd4	TRAV_TRAJ					TRAV36DV7_TRAJ32		timen	0.0653452	0.431056	0.95	-0.833822	0.964513	0.151593	20	0.881026	0.969174
acute_cd4	TRAV_TRAJ					TRAV36DV7_TRAJ32		acuity_maxn	0.0122669	1.16396	0.95	-2.41571	2.44024	0.0105389	20	0.991696	0.992668
acute_cd4	TRAV_TRAJ					TRAV36DV7_TRAJ32		timen:acuity_maxn	0.0715265	1.08856	0.95	-2.19917	2.34223	0.0657073	20	0.948263	0.986832
acute_cd4	TRAV_TRAJ					TRAV38-1_TRAJ20		(Intercept)	-9.2529	1.11862	0.95	-11.603	-6.90276	-8.2717	18	1.51815e-07	1.78494e-07
acute_cd4	TRAV_TRAJ					TRAV38-1_TRAJ20		age_n	0.935147	0.788398	0.95	-0.721217	2.59151	1.18614	18	0.25099	0.997016
acute_cd4	TRAV_TRAJ					TRAV38-1_TRAJ20		sex_n	0.182413	0.432608	0.95	-0.726463	1.09129	0.421659	18	0.678266	0.989593
acute_cd4	TRAV_TRAJ					TRAV38-1_TRAJ20		covid	0.552282	0.89757	0.95	-1.33344	2.43801	0.615308	18	0.546053	0.842331
acute_cd4	TRAV_TRAJ					TRAV38-1_TRAJ20		timen	-2.2239	0.599677	0.95	-3.48377	-0.964021	-3.70849	18	0.00160797	0.282399
acute_cd4	TRAV_TRAJ					TRAV38-1_TRAJ20		acuity_maxn	0.770296	1.03091	0.95	-1.39556	2.93615	0.747201	18	0.464592	0.558384
acute_cd4	TRAV_TRAJ					TRAV38-1_TRAJ20		timen:acuity_maxn	2.77718	2.52509	0.95	-2.52783	8.0822	1.09984	18	0.285896	0.857316
acute_cd4	TRAV_TRAJ					TRAV38-1_TRAJ38		(Intercept)	-8.74371	1.06707	0.95	-10.9855	-6.50189	-8.19415	18	1.7388e-07	2.03925e-07
acute_cd4	TRAV_TRAJ					TRAV38-1_TRAJ38		age_n	-0.352386	0.94502	0.95	-2.3378	1.63303	-0.372888	18	0.713587	0.997016
acute_cd4	TRAV_TRAJ					TRAV38-1_TRAJ38		sex_n	0.0926915	0.483522	0.95	-0.923151	1.10853	0.191701	18	0.850123	0.991599
acute_cd4	TRAV_TRAJ					TRAV38-1_TRAJ38		covid	0.699251	0.643671	0.95	-0.653052	2.05155	1.08635	18	0.29166	0.797162
acute_cd4	TRAV_TRAJ					TRAV38-1_TRAJ38		timen	-1.16988	0.495238	0.95	-2.21033	-0.129419	-2.36225	18	0.0296306	0.536327
acute_cd4	TRAV_TRAJ					TRAV38-1_TRAJ38		acuity_maxn	2.05703	1.09945	0.95	-0.252821	4.36689	1.87097	18	0.0776971	0.155949
acute_cd4	TRAV_TRAJ					TRAV38-1_TRAJ38		timen:acuity_maxn	5.03131	1.93087	0.95	0.974711	9.08792	2.60573	18	0.0178827	0.595809
acute_cd4	TRAV_TRAJ					TRAV38-2DV8_TRAJ50		(Intercept)	-7.64563	0.994365	0.95	-9.72686	-5.5644	-7.68896	19	3.00502e-07	3.49797e-07
acute_cd4	TRAV_TRAJ					TRAV38-2DV8_TRAJ50		age_n	0.622233	0.714152	0.95	-0.872505	2.11697	0.871289	19	0.394473	0.997016
acute_cd4	TRAV_TRAJ					TRAV38-2DV8_TRAJ50		sex_n	0.254822	0.524165	0.95	-0.842269	1.35191	0.486147	19	0.632422	0.989593
acute_cd4	TRAV_TRAJ					TRAV38-2DV8_TRAJ50		covid	-0.750921	0.819453	0.95	-2.46606	0.964215	-0.916368	19	0.370959	0.820697
acute_cd4	TRAV_TRAJ					TRAV38-2DV8_TRAJ50		timen	0.633239	0.719515	0.95	-0.872723	2.1392	0.880092	19	0.389806	0.818651
acute_cd4	TRAV_TRAJ					TRAV38-2DV8_TRAJ50		acuity_maxn	-0.423459	1.18466	0.95	-2.90298	2.05607	-0.357451	19	0.724694	0.782024
acute_cd4	TRAV_TRAJ					TRAV38-2DV8_TRAJ50		timen:acuity_maxn	-1.38491	1.50416	0.95	-4.53316	1.76334	-0.920717	19	0.368741	0.867588
acute_cd4	TRAV_TRAJ					TRAV41_TRAJ30		(Intercept)	-8.83068	1.2198	0.95	-11.3837	-6.27761	-7.23946	19	7.14927e-07	8.19309e-07
acute_cd4	TRAV_TRAJ					TRAV41_TRAJ30		age_n	0.644581	1.04768	0.95	-1.54823	2.8374	0.615247	19	0.545691	0.997016
acute_cd4	TRAV_TRAJ					TRAV41_TRAJ30		sex_n	0.120232	0.582092	0.95	-1.0981	1.33856	0.206552	19	0.838557	0.990763
acute_cd4	TRAV_TRAJ					TRAV41_TRAJ30		covid	0.638963	0.880748	0.95	-1.20446	2.48239	0.725477	19	0.477001	0.842331
acute_cd4	TRAV_TRAJ					TRAV41_TRAJ30		timen	0.196918	0.779776	0.95	-1.43517	1.82901	0.252532	19	0.803342	0.954301
acute_cd4	TRAV_TRAJ					TRAV41_TRAJ30		acuity_maxn	0.440369	1.57466	0.95	-2.85542	3.73616	0.27966	19	0.78276	0.836375
acute_cd4	TRAV_TRAJ					TRAV41_TRAJ30		timen:acuity_maxn	-1.53128	3.15426	0.95	-8.13322	5.07065	-0.485466	19	0.632897	0.960711
acute_cd4	TRAV_TRAJ					TRAV4_TRAJ6		(Intercept)	-8.20507	1.51118	0.95	-11.3799	-5.03021	-5.42959	18	3.69938e-05	3.94357e-05
acute_cd4	TRAV_TRAJ					TRAV4_TRAJ6		age_n	-0.583636	1.24065	0.95	-3.19014	2.02286	-0.470429	18	0.643698	0.997016
acute_cd4	TRAV_TRAJ					TRAV4_TRAJ6		sex_n	0.256327	0.65949	0.95	-1.12921	1.64186	0.388674	18	0.702076	0.989593
acute_cd4	TRAV_TRAJ					TRAV4_TRAJ6		covid	0.540523	1.06902	0.95	-1.7054	2.78644	0.505627	18	0.619254	0.883038
acute_cd4	TRAV_TRAJ					TRAV4_TRAJ6		timen	-1.33413	0.777629	0.95	-2.96787	0.299612	-1.71563	18	0.103391	0.660791
acute_cd4	TRAV_TRAJ					TRAV4_TRAJ6		acuity_maxn	1.89962	1.40161	0.95	-1.04506	4.8443	1.35531	18	0.192084	0.292075
acute_cd4	TRAV_TRAJ					TRAV4_TRAJ6		timen:acuity_maxn	3.95209	3.09638	0.95	-2.55316	10.4573	1.27636	18	0.218052	0.810842
acute_cd4	TRAV_TRAJ					TRAV6_TRAJ38		(Intercept)	-9.78921	1.1752	0.95	-12.2489	-7.32949	-8.32982	19	9.14996e-08	1.09317e-07
acute_cd4	TRAV_TRAJ					TRAV6_TRAJ38		age_n	-0.234037	0.808055	0.95	-1.92531	1.45724	-0.28963	19	0.775237	0.997016
acute_cd4	TRAV_TRAJ					TRAV6_TRAJ38		sex_n	-0.22588	0.486476	0.95	-1.24409	0.792327	-0.464318	19	0.647696	0.989593
acute_cd4	TRAV_TRAJ					TRAV6_TRAJ38		covid	2.06608	1.15247	0.95	-0.346069	4.47823	1.79274	19	0.0889514	0.641225
acute_cd4	TRAV_TRAJ					TRAV6_TRAJ38		timen	-0.11265	0.756176	0.95	-1.69534	1.47004	-0.148973	19	0.883144	0.969174
acute_cd4	TRAV_TRAJ					TRAV6_TRAJ38		acuity_maxn	0.739937	1.18276	0.95	-1.73562	3.21549	0.6256	19	0.53902	0.622287
acute_cd4	TRAV_TRAJ					TRAV6_TRAJ38		timen:acuity_maxn	0.385261	1.58844	0.95	-2.93939	3.70991	0.24254	19	0.81096	0.969972
acute_cd4	TRAV_TRAJ					TRAV6_TRAJ40		(Intercept)	-8.51945	1.68424	0.95	-12.0327	-5.00619	-5.05835	20	6.01126e-05	6.3742e-05
acute_cd4	TRAV_TRAJ					TRAV6_TRAJ40		age_n	0.503602	1.07899	0.95	-1.74714	2.75434	0.466733	20	0.645735	0.997016
acute_cd4	TRAV_TRAJ					TRAV6_TRAJ40		sex_n	0.0275645	0.821374	0.95	-1.68579	1.74092	0.033559	20	0.973562	0.998394
acute_cd4	TRAV_TRAJ					TRAV6_TRAJ40		covid	0.575531	1.67212	0.95	-2.91245	4.06351	0.344193	20	0.734294	0.920792
acute_cd4	TRAV_TRAJ					TRAV6_TRAJ40		timen	0.0414339	1.23627	0.95	-2.53738	2.62025	0.0335153	20	0.973596	0.989406
acute_cd4	TRAV_TRAJ					TRAV6_TRAJ40		acuity_maxn	4.27729	1.72602	0.95	0.67687	7.87771	2.47812	20	0.0222476	0.0725241
acute_cd4	TRAV_TRAJ					TRAV6_TRAJ40		timen:acuity_maxn	4.29812	4.06857	0.95	-4.18878	12.785	1.05642	20	0.303371	0.861751
acute_cd4	TRAV_TRAJ					TRAV6_TRAJ49		(Intercept)	-8.61499	0.987813	0.95	-10.6755	-6.55445	-8.72127	20	2.99558e-08	3.6758e-08
acute_cd4	TRAV_TRAJ					TRAV6_TRAJ49		age_n	-0.207906	0.933777	0.95	-2.15573	1.73992	-0.22265	20	0.826066	0.997016
acute_cd4	TRAV_TRAJ					TRAV6_TRAJ49		sex_n	0.0492065	0.498869	0.95	-0.991415	1.08983	0.0986362	20	0.922409	0.99764
acute_cd4	TRAV_TRAJ					TRAV6_TRAJ49		covid	0.545737	0.807091	0.95	-1.13782	2.2293	0.676178	20	0.506672	0.842331
acute_cd4	TRAV_TRAJ					TRAV6_TRAJ49		timen	-0.0743209	0.319793	0.95	-0.741398	0.592756	-0.232403	20	0.818587	0.955205
acute_cd4	TRAV_TRAJ					TRAV6_TRAJ49		acuity_maxn	1.05198	1.13965	0.95	-1.32529	3.42925	0.923074	20	0.366972	0.468297
acute_cd4	TRAV_TRAJ					TRAV6_TRAJ49		timen:acuity_maxn	0.88667	1.47102	0.95	-2.18181	3.95515	0.60276	20	0.553442	0.949553
acute_cd4	TRAV_TRAJ					TRAV10_TRAJ8		(Intercept)	-9.22555	0.918058	0.95	-11.1471	-7.30403	-10.049	19	4.86433e-09	6.24145e-09
acute_cd4	TRAV_TRAJ					TRAV10_TRAJ8		age_n	-0.96767	0.819033	0.95	-2.68193	0.746586	-1.18148	19	0.25199	0.997016
acute_cd4	TRAV_TRAJ					TRAV10_TRAJ8		sex_n	-0.154202	0.436033	0.95	-1.06683	0.758427	-0.353647	19	0.727498	0.989593
acute_cd4	TRAV_TRAJ					TRAV10_TRAJ8		covid	1.78374	0.846275	0.95	0.0124653	3.55501	2.10775	19	0.0485624	0.586088
acute_cd4	TRAV_TRAJ					TRAV10_TRAJ8		timen	-0.307359	0.455545	0.95	-1.26083	0.646108	-0.674706	19	0.50799	0.859113
acute_cd4	TRAV_TRAJ					TRAV10_TRAJ8		acuity_maxn	1.69943	0.933565	0.95	-0.254545	3.6534	1.82036	19	0.0844934	0.166065
acute_cd4	TRAV_TRAJ					TRAV10_TRAJ8		timen:acuity_maxn	2.21743	1.78884	0.95	-1.52665	5.96151	1.23959	19	0.23022	0.810842
acute_cd4	TRAV_TRAJ					TRAV13-2_TRAJ27		(Intercept)	-10.2437	1.11792	0.95	-12.5685	-7.91883	-9.16313	21	8.74883e-09	1.1074e-08
acute_cd4	TRAV_TRAJ					TRAV13-2_TRAJ27		age_n	0.162055	0.946407	0.95	-1.80611	2.13022	0.171232	21	0.865681	0.997016
acute_cd4	TRAV_TRAJ					TRAV13-2_TRAJ27		sex_n	0.404581	0.484921	0.95	-0.603867	1.41303	0.834324	21	0.413489	0.979607
acute_cd4	TRAV_TRAJ					TRAV13-2_TRAJ27		covid	1.70049	1.09799	0.95	-0.582905	3.98388	1.54873	21	0.136386	0.672702
acute_cd4	TRAV_TRAJ					TRAV13-2_TRAJ27		timen	-0.529872	0.585076	0.95	-1.7466	0.686859	-0.905647	21	0.375397	0.803675
acute_cd4	TRAV_TRAJ					TRAV13-2_TRAJ27		acuity_maxn	2.25038	1.11704	0.95	-0.0726395	4.5734	2.01459	21	0.056932	0.1274
acute_cd4	TRAV_TRAJ					TRAV13-2_TRAJ27		timen:acuity_maxn	3.1853	2.17162	0.95	-1.33082	7.70143	1.46679	21	0.15725	0.765559
acute_cd4	TRAV_TRAJ					TRAV13-2_TRAJ33		(Intercept)	-7.07868	1.09186	0.95	-9.33736	-4.82	-6.48315	23	1.29132e-06	1.4561e-06
acute_cd4	TRAV_TRAJ					TRAV13-2_TRAJ33		age_n	-0.575655	0.741867	0.95	-2.11032	0.959013	-0.775954	23	0.445682	0.997016
acute_cd4	TRAV_TRAJ					TRAV13-2_TRAJ33		sex_n	-0.185788	0.435872	0.95	-1.08746	0.715883	-0.426244	23	0.673893	0.989593
acute_cd4	TRAV_TRAJ					TRAV13-2_TRAJ33		covid	-0.479221	0.884713	0.95	-2.30939	1.35095	-0.541668	23	0.593256	0.87376
acute_cd4	TRAV_TRAJ					TRAV13-2_TRAJ33		timen	-0.942945	0.606531	0.95	-2.19765	0.31176	-1.55465	23	0.133683	0.665359
acute_cd4	TRAV_TRAJ					TRAV13-2_TRAJ33		acuity_maxn	1.00529	1.1546	0.95	-1.38319	3.39377	0.870677	23	0.392928	0.493795
acute_cd4	TRAV_TRAJ					TRAV13-2_TRAJ33		timen:acuity_maxn	3.33125	2.43641	0.95	-1.70885	8.37135	1.36728	23	0.184753	0.787015
acute_cd4	TRAV_TRAJ					TRAV17_TRAJ38		(Intercept)	-7.35164	0.960323	0.95	-9.35484	-5.34844	-7.65538	20	2.28583e-07	2.66966e-07
acute_cd4	TRAV_TRAJ					TRAV17_TRAJ38		age_n	0.430741	0.913721	0.95	-1.47525	2.33673	0.471414	20	0.642447	0.997016
acute_cd4	TRAV_TRAJ					TRAV17_TRAJ38		sex_n	0.691458	0.518664	0.95	-0.390457	1.77337	1.33315	20	0.19747	0.979607
acute_cd4	TRAV_TRAJ					TRAV17_TRAJ38		covid	-1.21811	0.898441	0.95	-3.09222	0.656009	-1.3558	20	0.190275	0.738947
acute_cd4	TRAV_TRAJ					TRAV17_TRAJ38		timen	-0.615663	0.711199	0.95	-2.0992	0.867873	-0.865668	20	0.396938	0.818866
acute_cd4	TRAV_TRAJ					TRAV17_TRAJ38		acuity_maxn	1.73347	1.39965	0.95	-1.18616	4.65309	1.2385	20	0.229872	0.331591
acute_cd4	TRAV_TRAJ					TRAV17_TRAJ38		timen:acuity_maxn	1.60294	2.60039	0.95	-3.82138	7.02726	0.616423	20	0.544569	0.94558
acute_cd4	TRAV_TRAJ					TRAV19_TRAJ12		(Intercept)	-8.92157	0.978937	0.95	-10.9636	-6.87955	-9.11353	20	1.47149e-08	1.83936e-08
acute_cd4	TRAV_TRAJ					TRAV19_TRAJ12		age_n	1.2388	0.894823	0.95	-0.627769	3.10537	1.38441	20	0.181487	0.997016
acute_cd4	TRAV_TRAJ					TRAV19_TRAJ12		sex_n	-0.100374	0.421941	0.95	-0.980527	0.779779	-0.237886	20	0.814389	0.990763
acute_cd4	TRAV_TRAJ					TRAV19_TRAJ12		covid	-0.190192	0.59608	0.95	-1.43359	1.05321	-0.31907	20	0.752982	0.926461
acute_cd4	TRAV_TRAJ					TRAV19_TRAJ12		timen	-1.36669	0.765477	0.95	-2.96345	0.230063	-1.78542	20	0.0893685	0.632263
acute_cd4	TRAV_TRAJ					TRAV19_TRAJ12		acuity_maxn	0.665706	1.00791	0.95	-1.43676	2.76818	0.660479	20	0.516482	0.604714
acute_cd4	TRAV_TRAJ					TRAV19_TRAJ12		timen:acuity_maxn	2.30256	1.54388	0.95	-0.917921	5.52305	1.49141	20	0.151459	0.765559
acute_cd4	TRAV_TRAJ					TRAV22_TRAJ18		(Intercept)	-6.86146	1.81409	0.95	-10.6456	-3.07734	-3.78232	20	0.00116978	0.0011953
acute_cd4	TRAV_TRAJ					TRAV22_TRAJ18		age_n	1.54126	0.957465	0.95	-0.455972	3.5385	1.60973	20	0.123127	0.997016
acute_cd4	TRAV_TRAJ					TRAV22_TRAJ18		sex_n	-0.401221	0.741237	0.95	-1.94741	1.14497	-0.541285	20	0.59429	0.988156
acute_cd4	TRAV_TRAJ					TRAV22_TRAJ18		covid	-1.77347	1.38198	0.95	-4.65624	1.1093	-1.28328	20	0.214066	0.746369
acute_cd4	TRAV_TRAJ					TRAV22_TRAJ18		timen	-0.237737	0.867714	0.95	-2.04776	1.57228	-0.273981	20	0.786909	0.949756
acute_cd4	TRAV_TRAJ					TRAV22_TRAJ18		acuity_maxn	0.611305	1.55855	0.95	-2.63978	3.86239	0.392226	20	0.699039	0.764319
acute_cd4	TRAV_TRAJ					TRAV22_TRAJ18		timen:acuity_maxn	0.53068	2.5972	0.95	-4.88698	5.94834	0.204328	20	0.840162	0.969972
acute_cd4	TRAV_TRAJ					TRAV24_TRAJ23		(Intercept)	-7.51601	1.40091	0.95	-10.4294	-4.60265	-5.36508	21	2.54438e-05	2.72473e-05
acute_cd4	TRAV_TRAJ					TRAV24_TRAJ23		age_n	-0.634235	0.783036	0.95	-2.26265	0.994177	-0.809969	21	0.427042	0.997016
acute_cd4	TRAV_TRAJ					TRAV24_TRAJ23		sex_n	0.395367	0.471065	0.95	-0.584267	1.375	0.839303	21	0.410752	0.979607
acute_cd4	TRAV_TRAJ					TRAV24_TRAJ23		covid	-0.522026	1.30354	0.95	-3.23289	2.18884	-0.400467	21	0.692858	0.905848
acute_cd4	TRAV_TRAJ					TRAV24_TRAJ23		timen	-0.157849	0.582001	0.95	-1.36819	1.05249	-0.271218	21	0.788872	0.949756
acute_cd4	TRAV_TRAJ					TRAV24_TRAJ23		acuity_maxn	1.35037	1.03094	0.95	-0.793579	3.49433	1.30985	21	0.204395	0.301972
acute_cd4	TRAV_TRAJ					TRAV24_TRAJ23		timen:acuity_maxn	-0.727634	2.31894	0.95	-5.55014	4.09487	-0.313778	21	0.756785	0.969569
acute_cd4	TRAV_TRAJ					TRAV24_TRAJ31		(Intercept)	-8.66873	0.437064	0.95	-9.57765	-7.75981	-19.834	21	4.43077e-15	8.81761e-15
acute_cd4	TRAV_TRAJ					TRAV24_TRAJ31		age_n	1.28474	0.766273	0.95	-0.308807	2.8783	1.67662	21	0.108443	0.997016
acute_cd4	TRAV_TRAJ					TRAV24_TRAJ31		sex_n	0.574338	0.450255	0.95	-0.362018	1.51069	1.27558	21	0.216033	0.979607
acute_cd4	TRAV_TRAJ					TRAV24_TRAJ31		timen	-0.994797	0.559771	0.95	-2.1589	0.16931	-1.77715	21	0.090032	0.632263
acute_cd4	TRAV_TRAJ					TRAV24_TRAJ31		acuity_maxn	0.465048	1.15253	0.95	-1.93176	2.86186	0.403503	21	0.690658	0.757513
acute_cd4	TRAV_TRAJ					TRAV24_TRAJ31		timen:acuity_maxn	2.30809	1.72087	0.95	-1.27066	5.88683	1.34123	21	0.194171	0.797693
acute_cd4	TRAV_TRAJ					TRAV25_TRAJ26		(Intercept)	-8.12759	1.12087	0.95	-10.4657	-5.78949	-7.25114	20	5.13988e-07	5.929e-07
acute_cd4	TRAV_TRAJ					TRAV25_TRAJ26		age_n	-1.58112	1.55517	0.95	-4.82514	1.66291	-1.01668	20	0.321445	0.997016
acute_cd4	TRAV_TRAJ					TRAV25_TRAJ26		sex_n	0.531725	0.62583	0.95	-0.773734	1.83718	0.849632	20	0.405586	0.979607
acute_cd4	TRAV_TRAJ					TRAV25_TRAJ26		covid	0.778537	0.901672	0.95	-1.10232	2.65939	0.863437	20	0.398134	0.820697
acute_cd4	TRAV_TRAJ					TRAV25_TRAJ26		timen	-0.048751	0.831376	0.95	-1.78297	1.68547	-0.0586389	20	0.953822	0.983194
acute_cd4	TRAV_TRAJ					TRAV25_TRAJ26		acuity_maxn	1.22115	1.68617	0.95	-2.29614	4.73843	0.724215	20	0.477321	0.568904
acute_cd4	TRAV_TRAJ					TRAV25_TRAJ26		timen:acuity_maxn	0.355298	3.23446	0.95	-6.39167	7.10226	0.109848	20	0.913625	0.973194
acute_cd4	TRAV_TRAJ					TRAV25_TRAJ57		(Intercept)	-9.60613	1.18487	0.95	-12.0702	-7.14206	-8.10731	21	6.6469e-08	8.02311e-08
acute_cd4	TRAV_TRAJ					TRAV25_TRAJ57		age_n	0.388399	0.710506	0.95	-1.08918	1.86598	0.546651	21	0.59038	0.997016
acute_cd4	TRAV_TRAJ					TRAV25_TRAJ57		sex_n	-0.106266	0.424706	0.95	-0.98949	0.776958	-0.25021	21	0.804856	0.990213
acute_cd4	TRAV_TRAJ					TRAV25_TRAJ57		covid	1.5207	1.0828	0.95	-0.731112	3.77251	1.40441	21	0.174815	0.737284
acute_cd4	TRAV_TRAJ					TRAV25_TRAJ57		timen	-0.0740763	0.247155	0.95	-0.588064	0.439911	-0.299715	21	0.767341	0.949756
acute_cd4	TRAV_TRAJ					TRAV25_TRAJ57		acuity_maxn	1.15076	0.965886	0.95	-0.857913	3.15943	1.1914	21	0.246788	0.34848
acute_cd4	TRAV_TRAJ					TRAV25_TRAJ57		timen:acuity_maxn	-0.725112	1.32211	0.95	-3.47459	2.02437	-0.54845	21	0.589167	0.956904
acute_cd4	TRAV_TRAJ					TRAV27_TRAJ18		(Intercept)	-10.2752	1.20299	0.95	-12.7846	-7.76584	-8.54139	20	4.17731e-08	5.09473e-08
acute_cd4	TRAV_TRAJ					TRAV27_TRAJ18		age_n	0.940585	0.886557	0.95	-0.90874	2.78991	1.06094	20	0.301361	0.997016
acute_cd4	TRAV_TRAJ					TRAV27_TRAJ18		sex_n	0.130033	0.486825	0.95	-0.885466	1.14553	0.267105	20	0.792123	0.989593
acute_cd4	TRAV_TRAJ					TRAV27_TRAJ18		covid	1.40447	1.15323	0.95	-1.00112	3.81006	1.21786	20	0.237451	0.763841
acute_cd4	TRAV_TRAJ					TRAV27_TRAJ18		timen	-0.668986	0.567933	0.95	-1.85367	0.515703	-1.17793	20	0.252651	0.731671
acute_cd4	TRAV_TRAJ					TRAV27_TRAJ18		acuity_maxn	2.99791	1.21505	0.95	0.46335	5.53246	2.46731	20	0.0227653	0.0733607
acute_cd4	TRAV_TRAJ					TRAV27_TRAJ18		timen:acuity_maxn	5.64948	2.17692	0.95	1.1085	10.1904	2.59517	20	0.0173067	0.595809
acute_cd4	TRAV_TRAJ					TRAV2_TRAJ43		(Intercept)	-7.89207	1.2328	0.95	-10.4636	-5.3205	-6.40175	20	3.02946e-06	3.35677e-06
acute_cd4	TRAV_TRAJ					TRAV2_TRAJ43		age_n	-0.00887749	0.844369	0.95	-1.7702	1.75245	-0.0105138	20	0.991716	0.997395
acute_cd4	TRAV_TRAJ					TRAV2_TRAJ43		sex_n	0.442782	0.575748	0.95	-0.758207	1.64377	0.769056	20	0.450848	0.979607
acute_cd4	TRAV_TRAJ					TRAV2_TRAJ43		covid	-0.00374124	0.947142	0.95	-1.97945	1.97196	-0.00395002	20	0.996887	0.996887
acute_cd4	TRAV_TRAJ					TRAV2_TRAJ43		timen	-0.287064	0.895275	0.95	-2.15457	1.58045	-0.320644	20	0.751806	0.949756
acute_cd4	TRAV_TRAJ					TRAV2_TRAJ43		acuity_maxn	1.22373	1.66876	0.95	-2.25724	4.7047	0.733318	20	0.471874	0.565087
acute_cd4	TRAV_TRAJ					TRAV2_TRAJ43		timen:acuity_maxn	0.975994	3.53256	0.95	-6.39279	8.34478	0.276286	20	0.785164	0.969569
acute_cd4	TRAV_TRAJ					TRAV30_TRAJ20		(Intercept)	-7.922	1.62243	0.95	-11.3063	-4.53766	-4.88279	20	9.00282e-05	9.4891e-05
acute_cd4	TRAV_TRAJ					TRAV30_TRAJ20		age_n	0.164806	1.12911	0.95	-2.19048	2.52009	0.145961	20	0.885413	0.997016
acute_cd4	TRAV_TRAJ					TRAV30_TRAJ20		sex_n	1.13832	0.469581	0.95	0.158793	2.11785	2.42412	20	0.0249469	0.937492
acute_cd4	TRAV_TRAJ					TRAV30_TRAJ20		covid	-1.47184	1.12614	0.95	-3.82093	0.877259	-1.30697	20	0.206051	0.742296
acute_cd4	TRAV_TRAJ					TRAV30_TRAJ20		timen	-2.02664	0.900917	0.95	-3.90592	-0.147356	-2.24953	20	0.0358992	0.536327
acute_cd4	TRAV_TRAJ					TRAV30_TRAJ20		acuity_maxn	4.57534	1.60955	0.95	1.21788	7.93279	2.84262	20	0.0100605	0.0476739
acute_cd4	TRAV_TRAJ					TRAV30_TRAJ20		timen:acuity_maxn	8.55947	3.57291	0.95	1.1065	16.0124	2.39565	20	0.02649	0.641697
acute_cd4	TRAV_TRAJ					TRAV36DV7_TRAJ29		(Intercept)	-8.58962	0.887569	0.95	-10.4411	-6.73818	-9.67769	20	5.47283e-09	6.9903e-09
acute_cd4	TRAV_TRAJ					TRAV36DV7_TRAJ29		age_n	-0.805896	0.531685	0.95	-1.91497	0.303179	-1.51574	20	0.145231	0.997016
acute_cd4	TRAV_TRAJ					TRAV36DV7_TRAJ29		sex_n	-0.281392	0.340493	0.95	-0.991648	0.428865	-0.826424	20	0.418314	0.979607
acute_cd4	TRAV_TRAJ					TRAV36DV7_TRAJ29		covid	1.37642	0.863628	0.95	-0.425075	3.17792	1.59377	20	0.12667	0.656621
acute_cd4	TRAV_TRAJ					TRAV36DV7_TRAJ29		timen	-0.261321	0.529087	0.95	-1.36498	0.842335	-0.493909	20	0.626751	0.922005
acute_cd4	TRAV_TRAJ					TRAV36DV7_TRAJ29		acuity_maxn	0.958203	1.06619	0.95	-1.26582	3.18223	0.898721	20	0.379494	0.481051
acute_cd4	TRAV_TRAJ					TRAV36DV7_TRAJ29		timen:acuity_maxn	0.683427	2.11302	0.95	-3.72425	5.0911	0.323437	20	0.749722	0.969569
acute_cd4	TRAV_TRAJ					TRAV39_TRAJ32		(Intercept)	-7.62578	1.46682	0.95	-10.6855	-4.56604	-5.19884	20	4.35895e-05	4.63613e-05
acute_cd4	TRAV_TRAJ					TRAV39_TRAJ32		age_n	0.211161	1.03354	0.95	-1.94476	2.36709	0.204308	20	0.840177	0.997016
acute_cd4	TRAV_TRAJ					TRAV39_TRAJ32		sex_n	0.337448	0.601129	0.95	-0.916484	1.59138	0.561358	20	0.58079	0.988156
acute_cd4	TRAV_TRAJ					TRAV39_TRAJ32		covid	-0.603321	1.19687	0.95	-3.09994	1.8933	-0.504084	20	0.61971	0.883038
acute_cd4	TRAV_TRAJ					TRAV39_TRAJ32		timen	-0.161955	0.828009	0.95	-1.88915	1.56524	-0.195595	20	0.846901	0.963478
acute_cd4	TRAV_TRAJ					TRAV39_TRAJ32		acuity_maxn	1.80171	1.71166	0.95	-1.76874	5.37216	1.05261	20	0.305071	0.405894
acute_cd4	TRAV_TRAJ					TRAV39_TRAJ32		timen:acuity_maxn	0.754507	3.41905	0.95	-6.3775	7.88651	0.220677	20	0.827581	0.969972
acute_cd4	TRAV_TRAJ					TRAV5_TRAJ43		(Intercept)	-7.42497	1.00924	0.95	-9.53734	-5.31259	-7.35695	19	5.68494e-07	6.54164e-07
acute_cd4	TRAV_TRAJ					TRAV5_TRAJ43		age_n	0.118329	1.03323	0.95	-2.04424	2.2809	0.114524	19	0.910024	0.997016
acute_cd4	TRAV_TRAJ					TRAV5_TRAJ43		sex_n	0.771573	0.604547	0.95	-0.493758	2.0369	1.27628	19	0.217236	0.979607
acute_cd4	TRAV_TRAJ					TRAV5_TRAJ43		covid	-0.819923	0.766594	0.95	-2.42442	0.784577	-1.06957	19	0.298215	0.799617
acute_cd4	TRAV_TRAJ					TRAV5_TRAJ43		timen	-0.658582	0.872452	0.95	-2.48465	1.16748	-0.754863	19	0.459586	0.849934
acute_cd4	TRAV_TRAJ					TRAV5_TRAJ43		acuity_maxn	2.59625	1.81483	0.95	-1.20224	6.39474	1.43057	19	0.168794	0.267336
acute_cd4	TRAV_TRAJ					TRAV5_TRAJ43		timen:acuity_maxn	2.00588	3.52371	0.95	-5.36932	9.38109	0.569254	19	0.575852	0.956297
acute_cd4	TRAV_TRAJ					TRAV8-1_TRAJ33		(Intercept)	-6.2821	0.649605	0.95	-7.64174	-4.92246	-9.67064	19	9.00186e-09	1.13646e-08
acute_cd4	TRAV_TRAJ					TRAV8-1_TRAJ33		age_n	-2.22699	0.764008	0.95	-3.82607	-0.6279	-2.91487	19	0.00888336	0.997016
acute_cd4	TRAV_TRAJ					TRAV8-1_TRAJ33		sex_n	0.13	0.333595	0.95	-0.568222	0.828223	0.389695	19	0.701096	0.989593
acute_cd4	TRAV_TRAJ					TRAV8-1_TRAJ33		covid	-0.935361	0.532958	0.95	-2.05085	0.180133	-1.75504	19	0.095365	0.641225
acute_cd4	TRAV_TRAJ					TRAV8-1_TRAJ33		timen	0.405481	0.314913	0.95	-0.253639	1.0646	1.2876	19	0.213349	0.703211
acute_cd4	TRAV_TRAJ					TRAV8-1_TRAJ33		acuity_maxn	2.21934	0.783732	0.95	0.578966	3.85971	2.83175	19	0.0106591	0.0492068
acute_cd4	TRAV_TRAJ					TRAV8-1_TRAJ33		timen:acuity_maxn	-0.652151	0.960386	0.95	-2.66226	1.35796	-0.679051	19	0.505294	0.94558
acute_cd4	TRAV_TRAJ					TRAV8-6_TRAJ26		(Intercept)	-8.98439	1.05748	0.95	-11.1903	-6.77853	-8.49606	20	4.54542e-08	5.53886e-08
acute_cd4	TRAV_TRAJ					TRAV8-6_TRAJ26		age_n	0.456572	0.715098	0.95	-1.0351	1.94824	0.638475	20	0.530408	0.997016
acute_cd4	TRAV_TRAJ					TRAV8-6_TRAJ26		sex_n	0.662848	0.466191	0.95	-0.309609	1.6353	1.42184	20	0.170481	0.979607
acute_cd4	TRAV_TRAJ					TRAV8-6_TRAJ26		covid	0.676362	0.850866	0.95	-1.09851	2.45124	0.79491	20	0.435998	0.833816
acute_cd4	TRAV_TRAJ					TRAV8-6_TRAJ26		timen	-0.00941954	0.297262	0.95	-0.629496	0.610657	-0.0316877	20	0.975035	0.989406
acute_cd4	TRAV_TRAJ					TRAV8-6_TRAJ26		acuity_maxn	1.1251	1.22408	0.95	-1.42829	3.67848	0.919137	20	0.368977	0.470429
acute_cd4	TRAV_TRAJ					TRAV8-6_TRAJ26		timen:acuity_maxn	0.796521	3.39236	0.95	-6.27983	7.87287	0.234798	20	0.816753	0.969972
acute_cd4	TRAV_TRAJ					TRAV1-1_TRAJ27		(Intercept)	-9.17887	1.14519	0.95	-11.5539	-6.80389	-8.01512	22	5.72096e-08	6.93525e-08
acute_cd4	TRAV_TRAJ					TRAV1-1_TRAJ27		age_n	0.56275	0.732375	0.95	-0.956102	2.0816	0.768391	22	0.450425	0.997016
acute_cd4	TRAV_TRAJ					TRAV1-1_TRAJ27		sex_n	0.0681183	0.408054	0.95	-0.778135	0.914371	0.166934	22	0.868947	0.995006
acute_cd4	TRAV_TRAJ					TRAV1-1_TRAJ27		covid	0.797792	1.04251	0.95	-1.36424	2.95982	0.765262	22	0.452247	0.84084
acute_cd4	TRAV_TRAJ					TRAV1-1_TRAJ27		timen	-1.27651	0.723457	0.95	-2.77686	0.22385	-1.76446	22	0.0915369	0.632263
acute_cd4	TRAV_TRAJ					TRAV1-1_TRAJ27		acuity_maxn	3.04403	1.00245	0.95	0.965071	5.12298	3.03659	22	0.00605769	0.0378538
acute_cd4	TRAV_TRAJ					TRAV1-1_TRAJ27		timen:acuity_maxn	5.50843	2.87469	0.95	-0.453322	11.4702	1.91618	22	0.0684261	0.728323
acute_cd4	TRAV_TRAJ					TRAV1-1_TRAJ32		(Intercept)	-7.41778	1.68849	0.95	-10.9399	-3.89564	-4.39313	20	0.00028068	0.000291468
acute_cd4	TRAV_TRAJ					TRAV1-1_TRAJ32		age_n	-0.810932	1.18596	0.95	-3.28479	1.66293	-0.68378	20	0.501961	0.997016
acute_cd4	TRAV_TRAJ					TRAV1-1_TRAJ32		sex_n	0.0685959	0.687004	0.95	-1.36447	1.50166	0.099848	20	0.921459	0.99764
acute_cd4	TRAV_TRAJ					TRAV1-1_TRAJ32		covid	0.284794	1.62389	0.95	-3.10258	3.67217	0.175378	20	0.862546	0.961336
acute_cd4	TRAV_TRAJ					TRAV1-1_TRAJ32		timen	0.785467	0.752843	0.95	-0.784936	2.35587	1.04333	20	0.309241	0.773138
acute_cd4	TRAV_TRAJ					TRAV1-1_TRAJ32		acuity_maxn	2.43419	1.88031	0.95	-1.48807	6.35645	1.29457	20	0.210218	0.309273
acute_cd4	TRAV_TRAJ					TRAV1-1_TRAJ32		timen:acuity_maxn	-1.72283	2.80312	0.95	-7.57003	4.12437	-0.614611	20	0.545741	0.94558
acute_cd4	TRAV_TRAJ					TRAV1-1_TRAJ37		(Intercept)	-7.90631	0.700428	0.95	-9.36737	-6.44524	-11.2878	20	3.97644e-10	5.4935e-10
acute_cd4	TRAV_TRAJ					TRAV1-1_TRAJ37		age_n	0.449491	0.720887	0.95	-1.05425	1.95323	0.623525	20	0.539986	0.997016
acute_cd4	TRAV_TRAJ					TRAV1-1_TRAJ37		sex_n	-0.106538	0.398739	0.95	-0.938293	0.725217	-0.267188	20	0.792061	0.989593
acute_cd4	TRAV_TRAJ					TRAV1-1_TRAJ37		covid	-0.470293	0.582188	0.95	-1.68472	0.74413	-0.807803	20	0.428708	0.833816
acute_cd4	TRAV_TRAJ					TRAV1-1_TRAJ37		timen	0.0378751	0.241884	0.95	-0.466686	0.542437	0.156584	20	0.877143	0.969174
acute_cd4	TRAV_TRAJ					TRAV1-1_TRAJ37		acuity_maxn	4.75648	1.47904	0.95	1.67125	7.84171	3.21592	20	0.00433572	0.0323745
acute_cd4	TRAV_TRAJ					TRAV1-1_TRAJ37		timen:acuity_maxn	9.54879	4.19066	0.95	0.807234	18.2903	2.27859	20	0.0338125	0.69949
acute_cd4	TRAV_TRAJ					TRAV12-3_TRAJ16		(Intercept)	-9.28151	0.653578	0.95	-10.637	-7.92608	-14.2011	22	1.46984e-12	2.39295e-12
acute_cd4	TRAV_TRAJ					TRAV12-3_TRAJ16		age_n	0.246821	0.561172	0.95	-0.916979	1.41062	0.439831	22	0.66435	0.997016
acute_cd4	TRAV_TRAJ					TRAV12-3_TRAJ16		sex_n	0.742	0.305548	0.95	0.108333	1.37567	2.42843	22	0.0237929	0.937492
acute_cd4	TRAV_TRAJ					TRAV12-3_TRAJ16		covid	0.357873	0.503251	0.95	-0.685806	1.40155	0.711122	22	0.48448	0.842331
acute_cd4	TRAV_TRAJ					TRAV12-3_TRAJ16		timen	-0.751674	0.383386	0.95	-1.54677	0.0434201	-1.96062	22	0.0627067	0.618308
acute_cd4	TRAV_TRAJ					TRAV12-3_TRAJ16		acuity_maxn	2.38005	0.748989	0.95	0.826738	3.93335	3.17768	22	0.004355	0.0323745
acute_cd4	TRAV_TRAJ					TRAV12-3_TRAJ16		timen:acuity_maxn	4.40703	1.49028	0.95	1.31637	7.49768	2.95717	22	0.00728128	0.473688
acute_cd4	TRAV_TRAJ					TRAV13-2_TRAJ7		(Intercept)	-8.78653	1.57631	0.95	-12.0474	-5.52569	-5.57412	23	1.13598e-05	1.23247e-05
acute_cd4	TRAV_TRAJ					TRAV13-2_TRAJ7		age_n	-0.339106	0.938855	0.95	-2.28127	1.60306	-0.361191	23	0.721254	0.997016
acute_cd4	TRAV_TRAJ					TRAV13-2_TRAJ7		sex_n	0.161567	0.539042	0.95	-0.953526	1.27666	0.299731	23	0.767075	0.989593
acute_cd4	TRAV_TRAJ					TRAV13-2_TRAJ7		covid	1.09572	1.42982	0.95	-1.86208	4.05352	0.766336	23	0.451271	0.84084
acute_cd4	TRAV_TRAJ					TRAV13-2_TRAJ7		timen	-0.383684	0.424515	0.95	-1.26186	0.494492	-0.903818	23	0.375462	0.803675
acute_cd4	TRAV_TRAJ					TRAV13-2_TRAJ7		acuity_maxn	3.65149	1.25016	0.95	1.06534	6.23764	2.92082	23	0.00769016	0.0430629
acute_cd4	TRAV_TRAJ					TRAV13-2_TRAJ7		timen:acuity_maxn	0.992102	1.2362	0.95	-1.56517	3.54938	0.802541	23	0.430455	0.925455
acute_cd4	TRAV_TRAJ					TRAV16_TRAJ18		(Intercept)	-8.15326	0.991915	0.95	-10.2224	-6.08416	-8.21972	20	7.65037e-08	9.20272e-08
acute_cd4	TRAV_TRAJ					TRAV16_TRAJ18		age_n	-0.69848	0.887908	0.95	-2.55062	1.15366	-0.786658	20	0.440704	0.997016
acute_cd4	TRAV_TRAJ					TRAV16_TRAJ18		sex_n	0.443704	0.519231	0.95	-0.639392	1.5268	0.854542	20	0.402925	0.979607
acute_cd4	TRAV_TRAJ					TRAV16_TRAJ18		covid	0.505516	0.772664	0.95	-1.10623	2.11727	0.654251	20	0.520403	0.842331
acute_cd4	TRAV_TRAJ					TRAV16_TRAJ18		timen	0.478637	0.709777	0.95	-1.00193	1.95921	0.674349	20	0.50781	0.859113
acute_cd4	TRAV_TRAJ					TRAV16_TRAJ18		acuity_maxn	-0.218171	1.64296	0.95	-3.64532	3.20898	-0.132792	20	0.895685	0.919911
acute_cd4	TRAV_TRAJ					TRAV16_TRAJ18		timen:acuity_maxn	-2.1795	2.9118	0.95	-8.25342	3.89441	-0.748507	20	0.462867	0.941747
acute_cd4	TRAV_TRAJ					TRAV16_TRAJ3		(Intercept)	-9.05438	0.884363	0.95	-10.8935	-7.21525	-10.2383	21	1.28063e-09	1.71361e-09
acute_cd4	TRAV_TRAJ					TRAV16_TRAJ3		age_n	0.115704	0.736189	0.95	-1.41529	1.64669	0.157165	21	0.876616	0.997016
acute_cd4	TRAV_TRAJ					TRAV16_TRAJ3		sex_n	0.247533	0.475014	0.95	-0.740312	1.23538	0.521108	21	0.607744	0.988287
acute_cd4	TRAV_TRAJ					TRAV16_TRAJ3		covid	1.0555	0.785856	0.95	-0.578773	2.68978	1.34313	21	0.193568	0.738947
acute_cd4	TRAV_TRAJ					TRAV16_TRAJ3		timen	-0.649761	0.405945	0.95	-1.49397	0.194448	-1.60061	21	0.1244	0.665359
acute_cd4	TRAV_TRAJ					TRAV16_TRAJ3		acuity_maxn	1.74662	1.00958	0.95	-0.352925	3.84616	1.73004	21	0.098295	0.186125
acute_cd4	TRAV_TRAJ					TRAV16_TRAJ3		timen:acuity_maxn	1.08699	1.45897	0.95	-1.94711	4.12108	0.745038	21	0.464506	0.941747
acute_cd4	TRAV_TRAJ					TRAV22_TRAJ17		(Intercept)	-10.7259	1.53932	0.95	-13.9369	-7.51495	-6.96797	20	9.18651e-07	1.04426e-06
acute_cd4	TRAV_TRAJ					TRAV22_TRAJ17		age_n	0.787795	0.871934	0.95	-1.03103	2.60662	0.903504	20	0.377013	0.997016
acute_cd4	TRAV_TRAJ					TRAV22_TRAJ17		sex_n	-0.454401	0.514804	0.95	-1.52826	0.619461	-0.882668	20	0.387902	0.979607
acute_cd4	TRAV_TRAJ					TRAV22_TRAJ17		covid	2.23511	1.3352	0.95	-0.550071	5.02029	1.67399	20	0.109701	0.641225
acute_cd4	TRAV_TRAJ					TRAV22_TRAJ17		timen	-0.388793	0.650406	0.95	-1.74551	0.96793	-0.59777	20	0.556702	0.889837
acute_cd4	TRAV_TRAJ					TRAV22_TRAJ17		acuity_maxn	1.5369	1.03306	0.95	-0.618019	3.69181	1.48772	20	0.152422	0.250765
acute_cd4	TRAV_TRAJ					TRAV22_TRAJ17		timen:acuity_maxn	2.80449	2.54872	0.95	-2.51204	8.12102	1.10035	20	0.284246	0.857316
acute_cd4	TRAV_TRAJ					TRAV26-2_TRAJ58		(Intercept)	-8.32832	1.41947	0.95	-11.2803	-5.37636	-5.86719	21	7.99229e-06	8.74545e-06
acute_cd4	TRAV_TRAJ					TRAV26-2_TRAJ58		age_n	-0.280816	1.34808	0.95	-3.08431	2.52268	-0.208308	21	0.836996	0.997016
acute_cd4	TRAV_TRAJ					TRAV26-2_TRAJ58		sex_n	-0.829796	0.602863	0.95	-2.08352	0.423925	-1.37643	21	0.18319	0.979607
acute_cd4	TRAV_TRAJ					TRAV26-2_TRAJ58		covid	1.30325	0.732215	0.95	-0.219477	2.82597	1.77987	21	0.0895738	0.641225
acute_cd4	TRAV_TRAJ					TRAV26-2_TRAJ58		timen	-0.373585	0.939755	0.95	-2.32791	1.58074	-0.397534	21	0.694985	0.939559
acute_cd4	TRAV_TRAJ					TRAV26-2_TRAJ58		acuity_maxn	-0.286543	1.23919	0.95	-2.86357	2.29049	-0.231235	21	0.819371	0.864926
acute_cd4	TRAV_TRAJ					TRAV26-2_TRAJ58		timen:acuity_maxn	1.00492	1.69428	0.95	-2.51852	4.52836	0.593125	21	0.559432	0.953885
acute_cd4	TRAV_TRAJ					TRAV27_TRAJ30		(Intercept)	-7.36453	0.919242	0.95	-9.28203	-5.44702	-8.01152	20	1.14003e-07	1.35511e-07
acute_cd4	TRAV_TRAJ					TRAV27_TRAJ30		age_n	0.161839	0.822801	0.95	-1.55449	1.87817	0.196693	20	0.846053	0.997016
acute_cd4	TRAV_TRAJ					TRAV27_TRAJ30		sex_n	0.577471	0.564105	0.95	-0.599232	1.75417	1.02369	20	0.318204	0.979607
acute_cd4	TRAV_TRAJ					TRAV27_TRAJ30		covid	-0.919545	0.675937	0.95	-2.32953	0.490436	-1.3604	20	0.18884	0.738947
acute_cd4	TRAV_TRAJ					TRAV27_TRAJ30		timen	-1.08691	1.1517	0.95	-3.48932	1.3155	-0.94374	20	0.356565	0.800813
acute_cd4	TRAV_TRAJ					TRAV27_TRAJ30		acuity_maxn	1.81945	2.02245	0.95	-2.39931	6.0382	0.899626	20	0.379024	0.481051
acute_cd4	TRAV_TRAJ					TRAV27_TRAJ30		timen:acuity_maxn	1.53221	4.94535	0.95	-8.78361	11.848	0.309828	20	0.759897	0.969569
acute_cd4	TRAV_TRAJ					TRAV2_TRAJ41		(Intercept)	-11.2703	1.49338	0.95	-14.3855	-8.15518	-7.54684	20	2.83527e-07	3.30311e-07
acute_cd4	TRAV_TRAJ					TRAV2_TRAJ41		age_n	0.599125	0.999693	0.95	-1.4862	2.68445	0.599309	20	0.555696	0.997016
acute_cd4	TRAV_TRAJ					TRAV2_TRAJ41		sex_n	0.238485	0.453427	0.95	-0.707347	1.18432	0.525961	20	0.604699	0.988156
acute_cd4	TRAV_TRAJ					TRAV2_TRAJ41		covid	3.26826	1.24809	0.95	0.664795	5.87173	2.61861	20	0.0164503	0.47849
acute_cd4	TRAV_TRAJ					TRAV2_TRAJ41		timen	-2.09933	0.74104	0.95	-3.64511	-0.553549	-2.83295	20	0.0102788	0.437627
acute_cd4	TRAV_TRAJ					TRAV2_TRAJ41		acuity_maxn	3.58578	1.25664	0.95	0.964471	6.20708	2.85346	20	0.00982111	0.0471185
acute_cd4	TRAV_TRAJ					TRAV2_TRAJ41		timen:acuity_maxn	4.12266	1.47918	0.95	1.03715	7.20817	2.78713	20	0.011376	0.564243
acute_cd4	TRAV_TRAJ					TRAV38-2DV8_TRAJ20		(Intercept)	-7.58966	0.752786	0.95	-9.15516	-6.02415	-10.0821	21	1.67866e-09	2.22083e-09
acute_cd4	TRAV_TRAJ					TRAV38-2DV8_TRAJ20		age_n	-0.342747	0.601808	0.95	-1.59427	0.908781	-0.569528	21	0.57504	0.997016
acute_cd4	TRAV_TRAJ					TRAV38-2DV8_TRAJ20		sex_n	-0.113497	0.331333	0.95	-0.802541	0.575547	-0.342547	21	0.735344	0.989593
acute_cd4	TRAV_TRAJ					TRAV38-2DV8_TRAJ20		covid	-0.0908837	0.586459	0.95	-1.31049	1.12872	-0.15497	21	0.878325	0.961336
acute_cd4	TRAV_TRAJ					TRAV38-2DV8_TRAJ20		timen	-0.322015	0.728899	0.95	-1.83784	1.19381	-0.441783	21	0.663162	0.929754
acute_cd4	TRAV_TRAJ					TRAV38-2DV8_TRAJ20		acuity_maxn	1.5399	0.898607	0.95	-0.32886	3.40865	1.71365	21	0.101318	0.190057
acute_cd4	TRAV_TRAJ					TRAV38-2DV8_TRAJ20		timen:acuity_maxn	0.95863	1.41706	0.95	-1.9883	3.90556	0.676494	21	0.506111	0.94558
acute_cd4	TRAV_TRAJ					TRAV38-2DV8_TRAJ21		(Intercept)	-8.88803	0.941471	0.95	-10.8459	-6.93014	-9.44058	21	5.25742e-09	6.73352e-09
acute_cd4	TRAV_TRAJ					TRAV38-2DV8_TRAJ21		age_n	0.27814	0.615065	0.95	-1.00096	1.55724	0.452212	21	0.655753	0.997016
acute_cd4	TRAV_TRAJ					TRAV38-2DV8_TRAJ21		sex_n	0.688271	0.401558	0.95	-0.146816	1.52336	1.714	21	0.101253	0.979607
acute_cd4	TRAV_TRAJ					TRAV38-2DV8_TRAJ21		covid	0.274448	0.912936	0.95	-1.62411	2.173	0.300621	21	0.766659	0.927723
acute_cd4	TRAV_TRAJ					TRAV38-2DV8_TRAJ21		timen	-1.08164	0.42751	0.95	-1.97069	-0.192582	-2.53009	21	0.0194679	0.533094
acute_cd4	TRAV_TRAJ					TRAV38-2DV8_TRAJ21		acuity_maxn	2.49668	0.986513	0.95	0.44511	4.54824	2.53081	21	0.0194375	0.0686556
acute_cd4	TRAV_TRAJ					TRAV38-2DV8_TRAJ21		timen:acuity_maxn	3.27544	1.66986	0.95	-0.197233	6.7481	1.9615	21	0.0632135	0.728323
acute_cd4	TRAV_TRAJ					TRAV3_TRAJ47		(Intercept)	-7.83044	0.817253	0.95	-9.53001	-6.13087	-9.58142	21	4.07455e-09	5.25206e-09
acute_cd4	TRAV_TRAJ					TRAV3_TRAJ47		age_n	0.644209	0.767458	0.95	-0.951809	2.24023	0.839405	21	0.410696	0.997016
acute_cd4	TRAV_TRAJ					TRAV3_TRAJ47		sex_n	-0.0984232	0.551822	0.95	-1.246	1.04915	-0.17836	21	0.860149	0.995006
acute_cd4	TRAV_TRAJ					TRAV3_TRAJ47		covid	-0.422098	0.785253	0.95	-2.05512	1.21093	-0.537531	21	0.596552	0.87376
acute_cd4	TRAV_TRAJ					TRAV3_TRAJ47		timen	-0.488675	0.442258	0.95	-1.4084	0.431051	-1.10496	21	0.281678	0.750603
acute_cd4	TRAV_TRAJ					TRAV3_TRAJ47		acuity_maxn	1.45212	1.00084	0.95	-0.629234	3.53347	1.45091	21	0.161581	0.260047
acute_cd4	TRAV_TRAJ					TRAV3_TRAJ47		timen:acuity_maxn	0.466233	1.11341	0.95	-1.84924	2.78171	0.418742	21	0.679657	0.960711
acute_cd4	TRAV_TRAJ					TRAV6_TRAJ22		(Intercept)	-9.429	0.909825	0.95	-11.3269	-7.53114	-10.3635	20	1.72975e-09	2.28411e-09
acute_cd4	TRAV_TRAJ					TRAV6_TRAJ22		age_n	0.85098	0.823909	0.95	-0.867664	2.56962	1.03286	20	0.314	0.997016
acute_cd4	TRAV_TRAJ					TRAV6_TRAJ22		sex_n	-0.601929	0.373476	0.95	-1.38099	0.177128	-1.6117	20	0.122698	0.979607
acute_cd4	TRAV_TRAJ					TRAV6_TRAJ22		covid	1.2866	0.616355	0.95	0.000909369	2.5723	2.08744	20	0.049853	0.586088
acute_cd4	TRAV_TRAJ					TRAV6_TRAJ22		timen	0.414812	0.496905	0.95	-0.621713	1.45134	0.834791	20	0.413696	0.82029
acute_cd4	TRAV_TRAJ					TRAV6_TRAJ22		acuity_maxn	0.448063	0.958321	0.95	-1.55096	2.44709	0.46755	20	0.64516	0.718835
acute_cd4	TRAV_TRAJ					TRAV6_TRAJ22		timen:acuity_maxn	-0.038392	1.97327	0.95	-4.15456	4.07778	-0.019456	20	0.98467	0.993866
acute_cd4	TRAV_TRAJ					TRAV8-1_TRAJ24		(Intercept)	-5.19928	1.05689	0.95	-7.40391	-2.99464	-4.91941	20	8.27389e-05	8.74046e-05
acute_cd4	TRAV_TRAJ					TRAV8-1_TRAJ24		age_n	-0.494998	0.866093	0.95	-2.30164	1.31164	-0.571529	20	0.574009	0.997016
acute_cd4	TRAV_TRAJ					TRAV8-1_TRAJ24		sex_n	-0.287395	0.508599	0.95	-1.34831	0.773523	-0.565072	20	0.578309	0.988156
acute_cd4	TRAV_TRAJ					TRAV8-1_TRAJ24		covid	-2.7613	0.92414	0.95	-4.68902	-0.833575	-2.98796	20	0.00727013	0.444786
acute_cd4	TRAV_TRAJ					TRAV8-1_TRAJ24		timen	0.564265	0.296237	0.95	-0.0536753	1.1822	1.90477	20	0.0712925	0.618308
acute_cd4	TRAV_TRAJ					TRAV8-1_TRAJ24		acuity_maxn	-1.61076	1.34575	0.95	-4.41794	1.19643	-1.19692	20	0.245332	0.347472
acute_cd4	TRAV_TRAJ					TRAV8-1_TRAJ24		timen:acuity_maxn	-0.379905	0.805643	0.95	-2.06045	1.30064	-0.471556	20	0.642348	0.960711
acute_cd4	TRAV_TRAJ					TRAV8-1_TRAJ49		(Intercept)	-9.03614	0.900918	0.95	-10.8998	-7.17245	-10.0299	23	7.22536e-10	9.78e-10
acute_cd4	TRAV_TRAJ					TRAV8-1_TRAJ49		age_n	1.29638	0.738149	0.95	-0.230598	2.82336	1.75626	23	0.0923535	0.997016
acute_cd4	TRAV_TRAJ					TRAV8-1_TRAJ49		sex_n	-0.661	0.429391	0.95	-1.54926	0.227263	-1.53939	23	0.137355	0.979607
acute_cd4	TRAV_TRAJ					TRAV8-1_TRAJ49		covid	0.663436	0.825731	0.95	-1.04472	2.37159	0.803452	23	0.429939	0.833816
acute_cd4	TRAV_TRAJ					TRAV8-1_TRAJ49		timen	-0.277552	0.552838	0.95	-1.42118	0.86608	-0.50205	23	0.620405	0.917649
acute_cd4	TRAV_TRAJ					TRAV8-1_TRAJ49		acuity_maxn	1.4426	1.27679	0.95	-1.19863	4.08384	1.12987	23	0.270177	0.371427
acute_cd4	TRAV_TRAJ					TRAV8-1_TRAJ49		timen:acuity_maxn	0.610979	3.26869	0.95	-6.15082	7.37277	0.186919	23	0.853363	0.969972
acute_cd4	TRAV_TRAJ					TRAV1-2_TRAJ42		(Intercept)	-8.08356	1.5183	0.95	-11.2244	-4.94272	-5.32409	23	2.09527e-05	2.25065e-05
acute_cd4	TRAV_TRAJ					TRAV1-2_TRAJ42		age_n	0.953101	0.963126	0.95	-1.03928	2.94548	0.989591	23	0.332671	0.997016
acute_cd4	TRAV_TRAJ					TRAV1-2_TRAJ42		sex_n	-0.0749186	0.522135	0.95	-1.15504	1.0052	-0.143485	23	0.887157	0.995006
acute_cd4	TRAV_TRAJ					TRAV1-2_TRAJ42		covid	-0.616763	0.99596	0.95	-2.67706	1.44354	-0.619265	23	0.541828	0.842331
acute_cd4	TRAV_TRAJ					TRAV1-2_TRAJ42		timen	-0.629866	0.544196	0.95	-1.75562	0.495888	-1.15743	23	0.258978	0.731671
acute_cd4	TRAV_TRAJ					TRAV1-2_TRAJ42		acuity_maxn	0.522062	1.09174	0.95	-1.73638	2.78051	0.478191	23	0.637028	0.712794
acute_cd4	TRAV_TRAJ					TRAV1-2_TRAJ42		timen:acuity_maxn	3.47713	2.16486	0.95	-1.00122	7.95548	1.60617	23	0.12188	0.761852
acute_cd4	TRAV_TRAJ					TRAV10_TRAJ49		(Intercept)	-8.37563	1.13324	0.95	-10.7199	-6.03133	-7.39084	23	1.62366e-07	1.90739e-07
acute_cd4	TRAV_TRAJ					TRAV10_TRAJ49		age_n	0.268416	0.976444	0.95	-1.75151	2.28834	0.274891	23	0.785854	0.997016
acute_cd4	TRAV_TRAJ					TRAV10_TRAJ49		sex_n	-0.440462	0.479076	0.95	-1.43151	0.550583	-0.919397	23	0.36743	0.979607
acute_cd4	TRAV_TRAJ					TRAV10_TRAJ49		covid	0.877689	0.961241	0.95	-1.11079	2.86617	0.913079	23	0.370674	0.820697
acute_cd4	TRAV_TRAJ					TRAV10_TRAJ49		timen	0.544758	1.02466	0.95	-1.57491	2.66443	0.531648	23	0.600067	0.911945
acute_cd4	TRAV_TRAJ					TRAV10_TRAJ49		acuity_maxn	2.16317	1.38776	0.95	-0.707626	5.03397	1.55875	23	0.13271	0.227665
acute_cd4	TRAV_TRAJ					TRAV10_TRAJ49		timen:acuity_maxn	0.704181	3.01328	0.95	-5.52927	6.93763	0.233692	23	0.817291	0.969972
acute_cd4	TRAV_TRAJ					TRAV13-2_TRAJ3		(Intercept)	-9.8722	0.956203	0.95	-11.8457	-7.89869	-10.3244	24	2.62558e-10	3.68894e-10
acute_cd4	TRAV_TRAJ					TRAV13-2_TRAJ3		age_n	0.809192	0.820833	0.95	-0.884924	2.50331	0.985818	24	0.334057	0.997016
acute_cd4	TRAV_TRAJ					TRAV13-2_TRAJ3		sex_n	0.862952	0.551687	0.95	-0.275674	2.00158	1.56421	24	0.13086	0.979607
acute_cd4	TRAV_TRAJ					TRAV13-2_TRAJ3		covid	0.996563	0.739564	0.95	-0.529822	2.52295	1.3475	24	0.190404	0.738947
acute_cd4	TRAV_TRAJ					TRAV13-2_TRAJ3		timen	-1.20273	0.611336	0.95	-2.46446	0.0590078	-1.96738	24	0.0608016	0.618308
acute_cd4	TRAV_TRAJ					TRAV13-2_TRAJ3		acuity_maxn	2.45392	1.14832	0.95	0.0838947	4.82395	2.13696	24	0.0429973	0.108653
acute_cd4	TRAV_TRAJ					TRAV13-2_TRAJ3		timen:acuity_maxn	4.09933	2.38366	0.95	-0.820299	9.01897	1.71976	24	0.0983475	0.761852
acute_cd4	TRAV_TRAJ					TRAV14DV4_TRAJ31		(Intercept)	-10.4345	1.03526	0.95	-12.5761	-8.29292	-10.0791	23	6.5868e-10	8.9415e-10
acute_cd4	TRAV_TRAJ					TRAV14DV4_TRAJ31		age_n	-0.933044	0.769209	0.95	-2.52427	0.658185	-1.21299	23	0.237444	0.997016
acute_cd4	TRAV_TRAJ					TRAV14DV4_TRAJ31		sex_n	0.116836	0.377461	0.95	-0.664002	0.897673	0.30953	23	0.759705	0.989593
acute_cd4	TRAV_TRAJ					TRAV14DV4_TRAJ31		covid	2.72646	1.02401	0.95	0.608138	4.84478	2.66254	23	0.0139099	0.44832
acute_cd4	TRAV_TRAJ					TRAV14DV4_TRAJ31		timen	-0.590783	0.461434	0.95	-1.54533	0.363766	-1.28032	23	0.213195	0.703211
acute_cd4	TRAV_TRAJ					TRAV14DV4_TRAJ31		acuity_maxn	4.0439	0.873556	0.95	2.23682	5.85099	4.62925	23	0.000117273	0.0066332
acute_cd4	TRAV_TRAJ					TRAV14DV4_TRAJ31		timen:acuity_maxn	0.722165	1.78283	0.95	-2.9659	4.41023	0.405067	23	0.689171	0.960711
acute_cd4	TRAV_TRAJ					TRAV16_TRAJ12		(Intercept)	-8.00461	1.2434	0.95	-10.5904	-5.41882	-6.43769	21	2.21928e-06	2.47468e-06
acute_cd4	TRAV_TRAJ					TRAV16_TRAJ12		age_n	-0.764648	0.856778	0.95	-2.54642	1.01712	-0.892468	21	0.382255	0.997016
acute_cd4	TRAV_TRAJ					TRAV16_TRAJ12		sex_n	0.0947473	0.485815	0.95	-0.91556	1.10505	0.195028	21	0.847246	0.991599
acute_cd4	TRAV_TRAJ					TRAV16_TRAJ12		covid	0.46247	1.22371	0.95	-2.08238	3.00732	0.377924	21	0.70928	0.91076
acute_cd4	TRAV_TRAJ					TRAV16_TRAJ12		timen	-0.236904	0.577257	0.95	-1.43738	0.963568	-0.410396	21	0.685673	0.939559
acute_cd4	TRAV_TRAJ					TRAV16_TRAJ12		acuity_maxn	2.09968	1.24936	0.95	-0.498511	4.69787	1.6806	21	0.107656	0.198499
acute_cd4	TRAV_TRAJ					TRAV16_TRAJ12		timen:acuity_maxn	-0.431057	2.42897	0.95	-5.48237	4.62025	-0.177465	21	0.860844	0.970199
acute_cd4	TRAV_TRAJ					TRAV16_TRAJ45		(Intercept)	-9.97223	0.83188	0.95	-11.6974	-8.24702	-11.9876	22	4.05546e-11	6.03593e-11
acute_cd4	TRAV_TRAJ					TRAV16_TRAJ45		age_n	0.244926	0.738729	0.95	-1.2871	1.77696	0.331551	22	0.743366	0.997016
acute_cd4	TRAV_TRAJ					TRAV16_TRAJ45		sex_n	-0.219443	0.386232	0.95	-1.02044	0.581554	-0.568163	22	0.575678	0.988156
acute_cd4	TRAV_TRAJ					TRAV16_TRAJ45		covid	2.03785	0.605775	0.95	0.781548	3.29415	3.36404	22	0.00280151	0.381793
acute_cd4	TRAV_TRAJ					TRAV16_TRAJ45		timen	-0.594809	0.444507	0.95	-1.51666	0.327042	-1.33813	22	0.194521	0.698001
acute_cd4	TRAV_TRAJ					TRAV16_TRAJ45		acuity_maxn	1.85025	0.963703	0.95	-0.148351	3.84884	1.91993	22	0.0679256	0.142556
acute_cd4	TRAV_TRAJ					TRAV16_TRAJ45		timen:acuity_maxn	2.46969	1.83567	0.95	-1.33727	6.27664	1.34538	22	0.192206	0.797087
acute_cd4	TRAV_TRAJ					TRAV20_TRAJ56		(Intercept)	-8.69783	1.26231	0.95	-11.3091	-6.08654	-6.8904	23	5.0274e-07	5.8088e-07
acute_cd4	TRAV_TRAJ					TRAV20_TRAJ56		age_n	2.03299	0.839401	0.95	0.296551	3.76942	2.42195	23	0.0237253	0.997016
acute_cd4	TRAV_TRAJ					TRAV20_TRAJ56		sex_n	0.0504395	0.576511	0.95	-1.14216	1.24304	0.0874909	23	0.931039	0.99764
acute_cd4	TRAV_TRAJ					TRAV20_TRAJ56		covid	-0.166834	1.08232	0.95	-2.40577	2.07211	-0.154145	23	0.87884	0.961336
acute_cd4	TRAV_TRAJ					TRAV20_TRAJ56		timen	-0.519888	0.676067	0.95	-1.91844	0.878664	-0.768988	23	0.449725	0.840776
acute_cd4	TRAV_TRAJ					TRAV20_TRAJ56		acuity_maxn	1.95241	1.16528	0.95	-0.458158	4.36297	1.67548	23	0.107383	0.198257
acute_cd4	TRAV_TRAJ					TRAV20_TRAJ56		timen:acuity_maxn	1.88425	2.68548	0.95	-3.67108	7.43959	0.701644	23	0.489941	0.94558
acute_cd4	TRAV_TRAJ					TRAV21_TRAJ5		(Intercept)	-6.71368	1.47396	0.95	-9.77048	-3.65688	-4.55487	22	0.000155572	0.000162875
acute_cd4	TRAV_TRAJ					TRAV21_TRAJ5		age_n	0.417978	1.09319	0.95	-1.84916	2.68512	0.382347	22	0.705873	0.997016
acute_cd4	TRAV_TRAJ					TRAV21_TRAJ5		sex_n	-0.100845	0.738072	0.95	-1.63151	1.42982	-0.136634	22	0.892563	0.996103
acute_cd4	TRAV_TRAJ					TRAV21_TRAJ5		covid	-1.02731	1.11482	0.95	-3.33931	1.28468	-0.921509	22	0.366781	0.820697
acute_cd4	TRAV_TRAJ					TRAV21_TRAJ5		timen	0.978714	1.22628	0.95	-1.56443	3.52186	0.798119	22	0.433333	0.832409
acute_cd4	TRAV_TRAJ					TRAV21_TRAJ5		acuity_maxn	-0.36643	1.6717	0.95	-3.83332	3.10046	-0.219197	22	0.828518	0.870656
acute_cd4	TRAV_TRAJ					TRAV21_TRAJ5		timen:acuity_maxn	-0.781655	2.57825	0.95	-6.12862	4.56531	-0.303173	22	0.764607	0.969569
acute_cd4	TRAV_TRAJ					TRAV25_TRAJ34		(Intercept)	-9.67609	1.56092	0.95	-12.9222	-6.42998	-6.19895	21	3.77565e-06	4.16389e-06
acute_cd4	TRAV_TRAJ					TRAV25_TRAJ34		age_n	0.354983	1.26054	0.95	-2.26646	2.97643	0.28161	21	0.780999	0.997016
acute_cd4	TRAV_TRAJ					TRAV25_TRAJ34		sex_n	1.10663	0.728272	0.95	-0.407898	2.62115	1.51952	21	0.143544	0.979607
acute_cd4	TRAV_TRAJ					TRAV25_TRAJ34		covid	0.961848	1.64056	0.95	-2.44988	4.37358	0.586293	21	0.563928	0.854514
acute_cd4	TRAV_TRAJ					TRAV25_TRAJ34		timen	0.0750096	0.673172	0.95	-1.32493	1.47495	0.111427	21	0.912336	0.977006
acute_cd4	TRAV_TRAJ					TRAV25_TRAJ34		acuity_maxn	-0.137766	1.66831	0.95	-3.6072	3.33167	-0.0825786	21	0.934969	0.947344
acute_cd4	TRAV_TRAJ					TRAV25_TRAJ34		timen:acuity_maxn	1.39117	2.63764	0.95	-4.0941	6.87644	0.52743	21	0.603423	0.957783
acute_cd4	TRAV_TRAJ					TRAV29DV5_TRAJ16		(Intercept)	-8.5203	0.949397	0.95	-10.4947	-6.54592	-8.97443	21	1.24385e-08	1.56176e-08
acute_cd4	TRAV_TRAJ					TRAV29DV5_TRAJ16		age_n	0.678443	0.690733	0.95	-0.758015	2.1149	0.982208	21	0.337179	0.997016
acute_cd4	TRAV_TRAJ					TRAV29DV5_TRAJ16		sex_n	0.660518	0.452361	0.95	-0.280219	1.60125	1.46016	21	0.159047	0.979607
acute_cd4	TRAV_TRAJ					TRAV29DV5_TRAJ16		covid	-0.165243	0.65346	0.95	-1.52419	1.1937	-0.252874	21	0.802825	0.940364
acute_cd4	TRAV_TRAJ					TRAV29DV5_TRAJ16		timen	-0.593152	0.481808	0.95	-1.59513	0.408823	-1.2311	21	0.231898	0.726822
acute_cd4	TRAV_TRAJ					TRAV29DV5_TRAJ16		acuity_maxn	2.3318	1.08038	0.95	0.0850252	4.57857	2.15831	21	0.0426312	0.108509
acute_cd4	TRAV_TRAJ					TRAV29DV5_TRAJ16		timen:acuity_maxn	0.480828	2.06494	0.95	-3.81345	4.7751	0.232854	21	0.81813	0.969972
acute_cd4	TRAV_TRAJ					TRAV36DV7_TRAJ47		(Intercept)	-7.78759	0.969893	0.95	-9.80459	-5.77059	-8.02933	21	7.76565e-08	9.32542e-08
acute_cd4	TRAV_TRAJ					TRAV36DV7_TRAJ47		age_n	-0.302577	1.20653	0.95	-2.81169	2.20653	-0.250783	21	0.804419	0.997016
acute_cd4	TRAV_TRAJ					TRAV36DV7_TRAJ47		sex_n	0.501786	0.574883	0.95	-0.693749	1.69732	0.872849	21	0.392617	0.979607
acute_cd4	TRAV_TRAJ					TRAV36DV7_TRAJ47		covid	0.0659764	0.906896	0.95	-1.82002	1.95197	0.0727497	21	0.942694	0.978529
acute_cd4	TRAV_TRAJ					TRAV36DV7_TRAJ47		timen	1.19605	0.84987	0.95	-0.571354	2.96345	1.40733	21	0.173959	0.682856
acute_cd4	TRAV_TRAJ					TRAV36DV7_TRAJ47		acuity_maxn	-0.0312518	1.39437	0.95	-2.931	2.8685	-0.0224129	21	0.98233	0.985135
acute_cd4	TRAV_TRAJ					TRAV36DV7_TRAJ47		timen:acuity_maxn	-0.796692	3.6836	0.95	-8.45715	6.86377	-0.216281	21	0.830856	0.969972
acute_cd4	TRAV_TRAJ					TRAV36DV7_TRAJ48		(Intercept)	-7.41368	1.00249	0.95	-9.47834	-5.34901	-7.39528	25	9.54958e-08	1.13898e-07
acute_cd4	TRAV_TRAJ					TRAV36DV7_TRAJ48		age_n	0.303987	0.644802	0.95	-1.02401	1.63198	0.471443	25	0.641413	0.997016
acute_cd4	TRAV_TRAJ					TRAV36DV7_TRAJ48		sex_n	0.258402	0.447026	0.95	-0.662266	1.17907	0.578046	25	0.568404	0.988156
acute_cd4	TRAV_TRAJ					TRAV36DV7_TRAJ48		covid	-0.66201	0.881242	0.95	-2.47696	1.15294	-0.751225	25	0.459531	0.842331
acute_cd4	TRAV_TRAJ					TRAV36DV7_TRAJ48		timen	0.381716	0.455686	0.95	-0.556786	1.32022	0.837674	25	0.410151	0.82029
acute_cd4	TRAV_TRAJ					TRAV36DV7_TRAJ48		acuity_maxn	1.66531	1.03787	0.95	-0.472226	3.80285	1.60454	25	0.121154	0.214926
acute_cd4	TRAV_TRAJ					TRAV36DV7_TRAJ48		timen:acuity_maxn	-0.324267	1.6453	0.95	-3.71282	3.06429	-0.197087	25	0.845353	0.969972
acute_cd4	TRAV_TRAJ					TRAV4_TRAJ21		(Intercept)	-8.18813	1.39745	0.95	-11.0863	-5.29	-5.85934	22	6.77198e-06	7.41592e-06
acute_cd4	TRAV_TRAJ					TRAV4_TRAJ21		age_n	-0.0731904	0.852709	0.95	-1.8416	1.69522	-0.0858329	22	0.932376	0.997016
acute_cd4	TRAV_TRAJ					TRAV4_TRAJ21		sex_n	0.271479	0.490887	0.95	-0.746558	1.28952	0.553037	22	0.585814	0.988156
acute_cd4	TRAV_TRAJ					TRAV4_TRAJ21		covid	-0.254357	1.10753	0.95	-2.55122	2.04251	-0.229663	22	0.820476	0.946376
acute_cd4	TRAV_TRAJ					TRAV4_TRAJ21		timen	-0.356308	0.529508	0.95	-1.45444	0.741825	-0.672903	22	0.508016	0.859113
acute_cd4	TRAV_TRAJ					TRAV4_TRAJ21		acuity_maxn	-0.0237549	0.997478	0.95	-2.0924	2.04489	-0.023815	22	0.981215	0.984719
acute_cd4	TRAV_TRAJ					TRAV4_TRAJ21		timen:acuity_maxn	1.47099	2.05327	0.95	-2.78724	5.72922	0.716413	22	0.481273	0.94558
acute_cd4	TRAV_TRAJ					TRAV1-1_TRAJ8		(Intercept)	-9.43416	0.943542	0.95	-11.3815	-7.48679	-9.99867	24	4.9283e-10	6.76197e-10
acute_cd4	TRAV_TRAJ					TRAV1-1_TRAJ8		age_n	0.251074	0.864043	0.95	-1.53222	2.03437	0.29058	24	0.773869	0.997016
acute_cd4	TRAV_TRAJ					TRAV1-1_TRAJ8		sex_n	0.893663	0.403585	0.95	0.0607044	1.72662	2.21431	24	0.0365551	0.979607
acute_cd4	TRAV_TRAJ					TRAV1-1_TRAJ8		covid	0.796632	0.629386	0.95	-0.502356	2.09562	1.26573	24	0.21776	0.746369
acute_cd4	TRAV_TRAJ					TRAV1-1_TRAJ8		timen	-0.72707	0.498741	0.95	-1.75642	0.302281	-1.45781	24	0.157855	0.666621
acute_cd4	TRAV_TRAJ					TRAV1-1_TRAJ8		acuity_maxn	1.38809	0.846933	0.95	-0.359898	3.13607	1.63896	24	0.114267	0.206989
acute_cd4	TRAV_TRAJ					TRAV1-1_TRAJ8		timen:acuity_maxn	2.33458	1.96787	0.95	-1.72691	6.39607	1.18635	24	0.247097	0.824635
acute_cd4	TRAV_TRAJ					TRAV12-2_TRAJ56		(Intercept)	-9.3752	0.884819	0.95	-11.2056	-7.54481	-10.5956	23	2.53804e-10	3.57309e-10
acute_cd4	TRAV_TRAJ					TRAV12-2_TRAJ56		age_n	-0.0918261	0.737094	0.95	-1.61662	1.43297	-0.124579	23	0.90194	0.997016
acute_cd4	TRAV_TRAJ					TRAV12-2_TRAJ56		sex_n	-0.0766369	0.441714	0.95	-0.990393	0.837119	-0.173499	23	0.863777	0.995006
acute_cd4	TRAV_TRAJ					TRAV12-2_TRAJ56		covid	1.41865	0.733808	0.95	-0.0993459	2.93665	1.93327	23	0.0656046	0.618162
acute_cd4	TRAV_TRAJ					TRAV12-2_TRAJ56		timen	-0.886068	0.585022	0.95	-2.09628	0.324142	-1.51459	23	0.143499	0.665359
acute_cd4	TRAV_TRAJ					TRAV12-2_TRAJ56		acuity_maxn	3.03128	1.04836	0.95	0.862569	5.19998	2.89143	23	0.00823394	0.0437028
acute_cd4	TRAV_TRAJ					TRAV12-2_TRAJ56		timen:acuity_maxn	4.21783	2.30451	0.95	-0.549409	8.98508	1.83025	23	0.0802028	0.741428
acute_cd4	TRAV_TRAJ					TRAV20_TRAJ11		(Intercept)	-7.36118	0.904664	0.95	-9.22437	-5.49799	-8.13692	25	1.72205e-08	2.13736e-08
acute_cd4	TRAV_TRAJ					TRAV20_TRAJ11		age_n	0.500194	0.771493	0.95	-1.08873	2.08911	0.648346	25	0.522672	0.997016
acute_cd4	TRAV_TRAJ					TRAV20_TRAJ11		sex_n	0.437957	0.44739	0.95	-0.483461	1.35937	0.978914	25	0.337001	0.979607
acute_cd4	TRAV_TRAJ					TRAV20_TRAJ11		covid	-0.647456	0.653842	0.95	-1.99407	0.699157	-0.990233	25	0.331548	0.808036
acute_cd4	TRAV_TRAJ					TRAV20_TRAJ11		timen	-0.115904	0.58781	0.95	-1.32652	1.09471	-0.197179	25	0.845282	0.963368
acute_cd4	TRAV_TRAJ					TRAV20_TRAJ11		acuity_maxn	1.58814	1.02053	0.95	-0.513684	3.68996	1.55619	25	0.132233	0.227402
acute_cd4	TRAV_TRAJ					TRAV20_TRAJ11		timen:acuity_maxn	-0.335204	2.35439	0.95	-5.18416	4.51375	-0.142374	25	0.887926	0.970199
acute_cd4	TRAV_TRAJ					TRAV20_TRAJ38		(Intercept)	-9.71854	0.938072	0.95	-11.6591	-7.77799	-10.3601	23	3.90518e-10	5.40037e-10
acute_cd4	TRAV_TRAJ					TRAV20_TRAJ38		age_n	0.0679584	0.727008	0.95	-1.43597	1.57189	0.0934768	23	0.926334	0.997016
acute_cd4	TRAV_TRAJ					TRAV20_TRAJ38		sex_n	0.721095	0.411753	0.95	-0.130681	1.57287	1.75128	23	0.0932247	0.979607
acute_cd4	TRAV_TRAJ					TRAV20_TRAJ38		covid	1.34311	0.708823	0.95	-0.123201	2.80942	1.89485	23	0.0707523	0.626931
acute_cd4	TRAV_TRAJ					TRAV20_TRAJ38		timen	-1.03958	0.631184	0.95	-2.34528	0.266128	-1.64702	23	0.11315	0.665359
acute_cd4	TRAV_TRAJ					TRAV20_TRAJ38		acuity_maxn	1.68539	1.02179	0.95	-0.428347	3.79912	1.64944	23	0.112649	0.205728
acute_cd4	TRAV_TRAJ					TRAV20_TRAJ38		timen:acuity_maxn	4.1818	2.22184	0.95	-0.414425	8.77803	1.88213	23	0.0725315	0.73181
acute_cd4	TRAV_TRAJ					TRAV20_TRAJ5		(Intercept)	-10.0456	1.01787	0.95	-12.1464	-7.94482	-9.86924	24	6.35239e-10	8.63164e-10
acute_cd4	TRAV_TRAJ					TRAV20_TRAJ5		age_n	0.873993	0.922253	0.95	-1.02944	2.77743	0.947672	24	0.352742	0.997016
acute_cd4	TRAV_TRAJ					TRAV20_TRAJ5		sex_n	-0.567888	0.432529	0.95	-1.46058	0.324809	-1.31295	24	0.201617	0.979607
acute_cd4	TRAV_TRAJ					TRAV20_TRAJ5		covid	2.26023	0.888349	0.95	0.426767	4.09369	2.5443	24	0.0178022	0.479629
acute_cd4	TRAV_TRAJ					TRAV20_TRAJ5		timen	0.464967	0.593071	0.95	-0.759072	1.689	0.783998	24	0.440711	0.833997
acute_cd4	TRAV_TRAJ					TRAV20_TRAJ5		acuity_maxn	1.24286	1.19835	0.95	-1.23042	3.71614	1.03714	24	0.310008	0.410906
acute_cd4	TRAV_TRAJ					TRAV20_TRAJ5		timen:acuity_maxn	-2.70041	2.28461	0.95	-7.41562	2.0148	-1.182	24	0.248785	0.826342
acute_cd4	TRAV_TRAJ					TRAV22_TRAJ32		(Intercept)	-9.64072	1.15836	0.95	-12.0315	-7.24997	-8.32271	24	1.55619e-08	1.94006e-08
acute_cd4	TRAV_TRAJ					TRAV22_TRAJ32		age_n	0.556521	0.909817	0.95	-1.32125	2.43429	0.611685	24	0.546498	0.997016
acute_cd4	TRAV_TRAJ					TRAV22_TRAJ32		sex_n	-0.509262	0.480728	0.95	-1.50143	0.482911	-1.05936	24	0.299983	0.979607
acute_cd4	TRAV_TRAJ					TRAV22_TRAJ32		covid	1.43577	0.839246	0.95	-0.296349	3.16789	1.71078	24	0.100018	0.641225
acute_cd4	TRAV_TRAJ					TRAV22_TRAJ32		timen	-0.556319	0.439182	0.95	-1.46275	0.350108	-1.26672	24	0.217412	0.703211
acute_cd4	TRAV_TRAJ					TRAV22_TRAJ32		acuity_maxn	1.59125	0.855642	0.95	-0.174711	3.35721	1.85971	24	0.0752275	0.153355
acute_cd4	TRAV_TRAJ					TRAV22_TRAJ32		timen:acuity_maxn	3.35038	1.58309	0.95	0.0830456	6.61772	2.11636	24	0.044877	0.69949
acute_cd4	TRAV_TRAJ					TRAV25_TRAJ24		(Intercept)	-6.48197	1.0445	0.95	-8.64813	-4.3158	-6.20579	22	3.02338e-06	3.35268e-06
acute_cd4	TRAV_TRAJ					TRAV25_TRAJ24		age_n	-1.03226	0.685351	0.95	-2.45359	0.389066	-1.50618	22	0.146245	0.997016
acute_cd4	TRAV_TRAJ					TRAV25_TRAJ24		sex_n	-0.287045	0.405267	0.95	-1.12752	0.553426	-0.708287	22	0.486205	0.982999
acute_cd4	TRAV_TRAJ					TRAV25_TRAJ24		covid	-0.956793	0.756558	0.95	-2.5258	0.612213	-1.26466	22	0.219225	0.746369
acute_cd4	TRAV_TRAJ					TRAV25_TRAJ24		timen	-0.653795	0.398892	0.95	-1.48105	0.173457	-1.63903	22	0.115431	0.665359
acute_cd4	TRAV_TRAJ					TRAV25_TRAJ24		acuity_maxn	1.16724	0.748024	0.95	-0.384066	2.71855	1.56043	22	0.132929	0.227762
acute_cd4	TRAV_TRAJ					TRAV25_TRAJ24		timen:acuity_maxn	2.17675	1.63639	0.95	-1.21692	5.57041	1.33021	22	0.197074	0.80211
acute_cd4	TRAV_TRAJ					TRAV25_TRAJ38		(Intercept)	-10.208	1.52013	0.95	-13.3526	-7.06332	-6.71519	23	7.52509e-07	8.58875e-07
acute_cd4	TRAV_TRAJ					TRAV25_TRAJ38		age_n	0.420595	0.838245	0.95	-1.31345	2.15464	0.501756	23	0.620608	0.997016
acute_cd4	TRAV_TRAJ					TRAV25_TRAJ38		sex_n	-0.229098	0.525487	0.95	-1.31615	0.857954	-0.435973	23	0.666921	0.989593
acute_cd4	TRAV_TRAJ					TRAV25_TRAJ38		covid	2.40522	1.38261	0.95	-0.454923	5.26537	1.73963	23	0.0952922	0.641225
acute_cd4	TRAV_TRAJ					TRAV25_TRAJ38		timen	-0.0370239	0.632905	0.95	-1.34629	1.27224	-0.0584984	23	0.953857	0.983194
acute_cd4	TRAV_TRAJ					TRAV25_TRAJ38		acuity_maxn	1.62215	1.09169	0.95	-0.636175	3.88048	1.48591	23	0.150882	0.248892
acute_cd4	TRAV_TRAJ					TRAV25_TRAJ38		timen:acuity_maxn	1.17912	2.52553	0.95	-4.04533	6.40357	0.46688	23	0.644978	0.960711
acute_cd4	TRAV_TRAJ					TRAV27_TRAJ50		(Intercept)	-10.063	1.48249	0.95	-13.1227	-7.0033	-6.7879	24	5.07885e-07	5.86342e-07
acute_cd4	TRAV_TRAJ					TRAV27_TRAJ50		age_n	0.464721	0.85727	0.95	-1.3046	2.23404	0.542094	24	0.592752	0.997016
acute_cd4	TRAV_TRAJ					TRAV27_TRAJ50		sex_n	0.90053	0.523867	0.95	-0.180677	1.98174	1.71901	24	0.0984875	0.979607
acute_cd4	TRAV_TRAJ					TRAV27_TRAJ50		covid	1.60583	1.51159	0.95	-1.51393	4.72559	1.06235	24	0.298652	0.799617
acute_cd4	TRAV_TRAJ					TRAV27_TRAJ50		timen	0.0616766	0.535578	0.95	-1.0437	1.16706	0.115159	24	0.909277	0.975217
acute_cd4	TRAV_TRAJ					TRAV27_TRAJ50		acuity_maxn	0.339301	1.33675	0.95	-2.41962	3.09823	0.253825	24	0.801793	0.850292
acute_cd4	TRAV_TRAJ					TRAV27_TRAJ50		timen:acuity_maxn	-0.541461	1.46948	0.95	-3.57432	2.4914	-0.368471	24	0.715752	0.960711
acute_cd4	TRAV_TRAJ					TRAV30_TRAJ42		(Intercept)	-8.12772	1.0779	0.95	-10.3575	-5.89791	-7.54031	23	1.16588e-07	1.38467e-07
acute_cd4	TRAV_TRAJ					TRAV30_TRAJ42		age_n	-0.163475	0.906837	0.95	-2.03941	1.71246	-0.180269	23	0.85852	0.997016
acute_cd4	TRAV_TRAJ					TRAV30_TRAJ42		sex_n	-0.734136	0.51486	0.95	-1.79921	0.330934	-1.42589	23	0.167331	0.979607
acute_cd4	TRAV_TRAJ					TRAV30_TRAJ42		covid	0.592317	0.915769	0.95	-1.3021	2.48673	0.646797	23	0.524166	0.842331
acute_cd4	TRAV_TRAJ					TRAV30_TRAJ42		timen	1.17487	0.717077	0.95	-0.308518	2.65826	1.63841	23	0.114945	0.665359
acute_cd4	TRAV_TRAJ					TRAV30_TRAJ42		acuity_maxn	1.5616	1.124	0.95	-0.76357	3.88677	1.38932	23	0.178039	0.275794
acute_cd4	TRAV_TRAJ					TRAV30_TRAJ42		timen:acuity_maxn	3.60744	2.69277	0.95	-1.96298	9.17786	1.33968	23	0.193439	0.797599
acute_cd4	TRAV_TRAJ					TRAV30_TRAJ45		(Intercept)	-7.83163	1.19603	0.95	-10.2901	-5.37315	-6.54801	26	6.08083e-07	6.98575e-07
acute_cd4	TRAV_TRAJ					TRAV30_TRAJ45		age_n	-0.775275	0.815846	0.95	-2.45227	0.90172	-0.950272	26	0.350724	0.997016
acute_cd4	TRAV_TRAJ					TRAV30_TRAJ45		sex_n	0.129377	0.501141	0.95	-0.900733	1.15949	0.258165	26	0.798313	0.989943
acute_cd4	TRAV_TRAJ					TRAV30_TRAJ45		covid	0.401556	0.986825	0.95	-1.62689	2.43	0.406917	26	0.687399	0.903913
acute_cd4	TRAV_TRAJ					TRAV30_TRAJ45		timen	-0.516035	0.472837	0.95	-1.48796	0.455895	-1.09136	26	0.285125	0.750603
acute_cd4	TRAV_TRAJ					TRAV30_TRAJ45		acuity_maxn	0.622498	1.06019	0.95	-1.55676	2.80175	0.587156	26	0.562163	0.642146
acute_cd4	TRAV_TRAJ					TRAV30_TRAJ45		timen:acuity_maxn	1.85708	1.93876	0.95	-2.12809	5.84225	0.957871	26	0.346951	0.867588
acute_cd4	TRAV_TRAJ					TRAV6_TRAJ32		(Intercept)	-8.66816	0.717857	0.95	-10.1569	-7.17942	-12.0751	22	3.52662e-11	5.27117e-11
acute_cd4	TRAV_TRAJ					TRAV6_TRAJ32		age_n	-0.873155	0.553631	0.95	-2.02131	0.275004	-1.57714	22	0.129034	0.997016
acute_cd4	TRAV_TRAJ					TRAV6_TRAJ32		sex_n	0.49185	0.352836	0.95	-0.239887	1.22359	1.39399	22	0.177242	0.979607
acute_cd4	TRAV_TRAJ					TRAV6_TRAJ32		covid	1.08406	0.583815	0.95	-0.126696	2.29482	1.85686	22	0.0767717	0.638991
acute_cd4	TRAV_TRAJ					TRAV6_TRAJ32		timen	0.229087	0.685485	0.95	-1.19252	1.6507	0.334197	22	0.741396	0.949756
acute_cd4	TRAV_TRAJ					TRAV6_TRAJ32		acuity_maxn	1.16372	1.0538	0.95	-1.02172	3.34916	1.10431	22	0.28139	0.382353
acute_cd4	TRAV_TRAJ					TRAV6_TRAJ32		timen:acuity_maxn	0.696355	1.32044	0.95	-2.04206	3.43477	0.527367	22	0.603217	0.957783
acute_cd4	TRAV_TRAJ					TRAV8-1_TRAJ29		(Intercept)	-8.10668	0.857698	0.95	-9.88096	-6.33239	-9.45167	23	2.1914e-09	2.87481e-09
acute_cd4	TRAV_TRAJ					TRAV8-1_TRAJ29		age_n	0.552424	0.694045	0.95	-0.883318	1.98817	0.795948	23	0.434201	0.997016
acute_cd4	TRAV_TRAJ					TRAV8-1_TRAJ29		sex_n	0.173993	0.381157	0.95	-0.614489	0.962476	0.456487	23	0.652321	0.989593
acute_cd4	TRAV_TRAJ					TRAV8-1_TRAJ29		covid	-0.367206	0.699546	0.95	-1.81433	1.07992	-0.524919	23	0.604663	0.875583
acute_cd4	TRAV_TRAJ					TRAV8-1_TRAJ29		timen	-0.570932	0.532049	0.95	-1.67156	0.529695	-1.07308	23	0.294364	0.757476
acute_cd4	TRAV_TRAJ					TRAV8-1_TRAJ29		acuity_maxn	2.15863	1.06866	0.95	-0.0520608	4.36932	2.01994	23	0.0551869	0.125782
acute_cd4	TRAV_TRAJ					TRAV8-1_TRAJ29		timen:acuity_maxn	3.74193	2.40851	0.95	-1.24046	8.72431	1.55363	23	0.133927	0.761852
acute_cd4	TRAV_TRAJ					TRAV8-2_TRAJ15		(Intercept)	-9.01579	0.757254	0.95	-10.5823	-7.44929	-11.9059	23	2.58578e-11	3.90228e-11
acute_cd4	TRAV_TRAJ					TRAV8-2_TRAJ15		age_n	0.232335	0.576722	0.95	-0.960706	1.42538	0.402854	23	0.690776	0.997016
acute_cd4	TRAV_TRAJ					TRAV8-2_TRAJ15		sex_n	-0.00112711	0.360109	0.95	-0.746069	0.743815	-0.00312993	23	0.99753	0.998394
acute_cd4	TRAV_TRAJ					TRAV8-2_TRAJ15		covid	0.537404	0.588036	0.95	-0.679041	1.75385	0.913896	23	0.370253	0.820697
acute_cd4	TRAV_TRAJ					TRAV8-2_TRAJ15		timen	-0.671898	0.570712	0.95	-1.8525	0.508709	-1.1773	23	0.251116	0.731671
acute_cd4	TRAV_TRAJ					TRAV8-2_TRAJ15		acuity_maxn	1.32989	1.13848	0.95	-1.02524	3.68502	1.16812	23	0.254724	0.3554
acute_cd4	TRAV_TRAJ					TRAV8-2_TRAJ15		timen:acuity_maxn	3.64278	2.35642	0.95	-1.23184	8.5174	1.5459	23	0.135779	0.761852
acute_cd4	TRAV_TRAJ					TRAV8-2_TRAJ17		(Intercept)	-7.27792	0.947741	0.95	-9.23847	-5.31737	-7.67924	23	8.59246e-08	1.02744e-07
acute_cd4	TRAV_TRAJ					TRAV8-2_TRAJ17		age_n	0.569369	0.665065	0.95	-0.806424	1.94516	0.856109	23	0.400769	0.997016
acute_cd4	TRAV_TRAJ					TRAV8-2_TRAJ17		sex_n	-0.170025	0.372235	0.95	-0.940053	0.600002	-0.456768	23	0.652122	0.989593
acute_cd4	TRAV_TRAJ					TRAV8-2_TRAJ17		covid	-0.855024	0.731292	0.95	-2.36782	0.657768	-1.1692	23	0.254299	0.776085
acute_cd4	TRAV_TRAJ					TRAV8-2_TRAJ17		timen	-0.534463	0.359318	0.95	-1.27777	0.208843	-1.48744	23	0.150481	0.665359
acute_cd4	TRAV_TRAJ					TRAV8-2_TRAJ17		acuity_maxn	1.11224	0.746808	0.95	-0.432651	2.65713	1.48932	23	0.149988	0.247921
acute_cd4	TRAV_TRAJ					TRAV8-2_TRAJ17		timen:acuity_maxn	1.76805	0.907023	0.95	-0.108268	3.64437	1.94929	23	0.0635578	0.728323
acute_cd4	TRAV_TRAJ					TRAV8-2_TRAJ34		(Intercept)	-7.36075	1.02055	0.95	-9.46261	-5.2589	-7.21257	25	1.47243e-07	1.73409e-07
acute_cd4	TRAV_TRAJ					TRAV8-2_TRAJ34		age_n	-0.410083	0.674259	0.95	-1.79874	0.978579	-0.608198	25	0.548543	0.997016
acute_cd4	TRAV_TRAJ					TRAV8-2_TRAJ34		sex_n	-0.0488939	0.411229	0.95	-0.895835	0.798047	-0.118897	25	0.906307	0.99764
acute_cd4	TRAV_TRAJ					TRAV8-2_TRAJ34		covid	-0.553757	0.891978	0.95	-2.39082	1.28331	-0.620819	25	0.540338	0.842331
acute_cd4	TRAV_TRAJ					TRAV8-2_TRAJ34		timen	-0.696057	0.753186	0.95	-2.24727	0.855159	-0.92415	25	0.364243	0.803161
acute_cd4	TRAV_TRAJ					TRAV8-2_TRAJ34		acuity_maxn	2.31742	1.28467	0.95	-0.328404	4.96325	1.80391	25	0.0833101	0.16486
acute_cd4	TRAV_TRAJ					TRAV8-2_TRAJ34		timen:acuity_maxn	2.98402	2.99488	0.95	-3.18404	9.15208	0.996376	25	0.328614	0.865988
acute_cd4	TRAV_TRAJ					TRAV8-6_TRAJ50		(Intercept)	-6.71556	1.04444	0.95	-8.86663	-4.56449	-6.4298	25	9.86108e-07	1.11913e-06
acute_cd4	TRAV_TRAJ					TRAV8-6_TRAJ50		age_n	-1.15929	0.92835	0.95	-3.07126	0.752684	-1.24876	25	0.22332	0.997016
acute_cd4	TRAV_TRAJ					TRAV8-6_TRAJ50		sex_n	0.146508	0.537518	0.95	-0.960532	1.25355	0.272563	25	0.787428	0.989593
acute_cd4	TRAV_TRAJ					TRAV8-6_TRAJ50		covid	-0.567361	0.606428	0.95	-1.81632	0.681601	-0.935579	25	0.35844	0.820697
acute_cd4	TRAV_TRAJ					TRAV8-6_TRAJ50		timen	0.595794	0.635197	0.95	-0.712419	1.90401	0.937967	25	0.357235	0.800813
acute_cd4	TRAV_TRAJ					TRAV8-6_TRAJ50		acuity_maxn	0.502568	1.31016	0.95	-2.19577	3.2009	0.383592	25	0.704524	0.766291
acute_cd4	TRAV_TRAJ					TRAV8-6_TRAJ50		timen:acuity_maxn	-3.0794	2.54468	0.95	-8.32027	2.16147	-1.21013	25	0.237546	0.820031
acute_cd4	TRAV_TRAJ					TRAV1-2_TRAJ11		(Intercept)	-7.24147	1.15466	0.95	-9.6149	-4.86803	-6.27152	26	1.22672e-06	1.38437e-06
acute_cd4	TRAV_TRAJ					TRAV1-2_TRAJ11		age_n	-0.599828	0.998925	0.95	-2.65315	1.45349	-0.600474	26	0.553389	0.997016
acute_cd4	TRAV_TRAJ					TRAV1-2_TRAJ11		sex_n	0.300675	0.561491	0.95	-0.853486	1.45484	0.535495	26	0.596859	0.988156
acute_cd4	TRAV_TRAJ					TRAV1-2_TRAJ11		covid	0.0118126	0.948837	0.95	-1.93855	1.96218	0.0124495	26	0.990162	0.996887
acute_cd4	TRAV_TRAJ					TRAV1-2_TRAJ11		timen	0.407948	0.375196	0.95	-0.363279	1.17917	1.08729	26	0.286885	0.750603
acute_cd4	TRAV_TRAJ					TRAV1-2_TRAJ11		acuity_maxn	1.04116	1.47713	0.95	-1.99512	4.07745	0.704855	26	0.487167	0.576638
acute_cd4	TRAV_TRAJ					TRAV1-2_TRAJ11		timen:acuity_maxn	-0.132684	1.12946	0.95	-2.45433	2.18896	-0.117475	26	0.907386	0.972093
acute_cd4	TRAV_TRAJ					TRAV1-2_TRAJ30		(Intercept)	-5.96345	1.42152	0.95	-8.89113	-3.03577	-4.19512	25	0.000299756	0.000310817
acute_cd4	TRAV_TRAJ					TRAV1-2_TRAJ30		age_n	-0.732944	1.01573	0.95	-2.82488	1.35899	-0.721594	25	0.477239	0.997016
acute_cd4	TRAV_TRAJ					TRAV1-2_TRAJ30		sex_n	0.543347	0.595017	0.95	-0.682114	1.76881	0.913162	25	0.36988	0.979607
acute_cd4	TRAV_TRAJ					TRAV1-2_TRAJ30		covid	-1.77937	0.971565	0.95	-3.78035	0.221602	-1.83145	25	0.0789762	0.641225
acute_cd4	TRAV_TRAJ					TRAV1-2_TRAJ30		timen	-0.57037	0.617242	0.95	-1.8416	0.700864	-0.924062	25	0.364288	0.803161
acute_cd4	TRAV_TRAJ					TRAV1-2_TRAJ30		acuity_maxn	2.01684	1.19461	0.95	-0.443509	4.47719	1.68828	25	0.103795	0.193926
acute_cd4	TRAV_TRAJ					TRAV1-2_TRAJ30		timen:acuity_maxn	1.26136	2.58424	0.95	-4.06099	6.58371	0.488096	25	0.629735	0.960711
acute_cd4	TRAV_TRAJ					TRAV10_TRAJ24		(Intercept)	-8.33091	1.09814	0.95	-10.5926	-6.06925	-7.58636	25	6.09971e-08	7.36896e-08
acute_cd4	TRAV_TRAJ					TRAV10_TRAJ24		age_n	-0.0213404	0.843608	0.95	-1.75878	1.7161	-0.0252966	25	0.980019	0.997016
acute_cd4	TRAV_TRAJ					TRAV10_TRAJ24		sex_n	0.243134	0.345083	0.95	-0.467577	0.953846	0.704568	25	0.487591	0.982999
acute_cd4	TRAV_TRAJ					TRAV10_TRAJ24		covid	0.22015	0.998054	0.95	-1.83538	2.27568	0.220579	25	0.827212	0.949236
acute_cd4	TRAV_TRAJ					TRAV10_TRAJ24		timen	-0.13109	0.70152	0.95	-1.5759	1.31372	-0.186866	25	0.853274	0.96703
acute_cd4	TRAV_TRAJ					TRAV10_TRAJ24		acuity_maxn	2.12464	1.06522	0.95	-0.0692209	4.31849	1.99456	25	0.0571036	0.1274
acute_cd4	TRAV_TRAJ					TRAV10_TRAJ24		timen:acuity_maxn	-0.160656	2.28283	0.95	-4.86223	4.54091	-0.0703761	25	0.944454	0.986586
acute_cd4	TRAV_TRAJ					TRAV12-2_TRAJ35		(Intercept)	-7.6426	1.07798	0.95	-9.86744	-5.41777	-7.08976	24	2.4978e-07	2.91237e-07
acute_cd4	TRAV_TRAJ					TRAV12-2_TRAJ35		age_n	-0.133626	1.05291	0.95	-2.30674	2.03948	-0.12691	24	0.900069	0.997016
acute_cd4	TRAV_TRAJ					TRAV12-2_TRAJ35		sex_n	0.141403	0.519211	0.95	-0.930196	1.213	0.272343	24	0.787688	0.989593
acute_cd4	TRAV_TRAJ					TRAV12-2_TRAJ35		covid	-0.067656	0.805294	0.95	-1.7297	1.59439	-0.084014	24	0.933742	0.975792
acute_cd4	TRAV_TRAJ					TRAV12-2_TRAJ35		timen	-0.192106	0.36814	0.95	-0.95191	0.567698	-0.521829	24	0.606573	0.911945
acute_cd4	TRAV_TRAJ					TRAV12-2_TRAJ35		acuity_maxn	2.77394	1.2536	0.95	0.186636	5.36125	2.21278	24	0.0366738	0.0987102
acute_cd4	TRAV_TRAJ					TRAV12-2_TRAJ35		timen:acuity_maxn	2.00237	2.86406	0.95	-3.90875	7.91349	0.699138	24	0.491186	0.94558
acute_cd4	TRAV_TRAJ					TRAV14DV4_TRAJ16		(Intercept)	-7.60168	0.921679	0.95	-9.50832	-5.69505	-8.24765	23	2.53219e-08	3.1263e-08
acute_cd4	TRAV_TRAJ					TRAV14DV4_TRAJ16		age_n	0.348788	0.824387	0.95	-1.35659	2.05416	0.423087	23	0.676161	0.997016
acute_cd4	TRAV_TRAJ					TRAV14DV4_TRAJ16		sex_n	0.340637	0.437579	0.95	-0.564564	1.24584	0.778458	23	0.444234	0.979607
acute_cd4	TRAV_TRAJ					TRAV14DV4_TRAJ16		covid	-0.748558	0.783064	0.95	-2.36845	0.871332	-0.955936	23	0.349045	0.819163
acute_cd4	TRAV_TRAJ					TRAV14DV4_TRAJ16		timen	-0.627754	0.650099	0.95	-1.97259	0.717078	-0.965628	23	0.344274	0.800728
acute_cd4	TRAV_TRAJ					TRAV14DV4_TRAJ16		acuity_maxn	2.57963	1.22405	0.95	0.0474871	5.11177	2.10745	23	0.0461857	0.114244
acute_cd4	TRAV_TRAJ					TRAV14DV4_TRAJ16		timen:acuity_maxn	2.51151	2.596	0.95	-2.85873	7.88175	0.967454	23	0.343381	0.867588
acute_cd4	TRAV_TRAJ					TRAV16_TRAJ24		(Intercept)	-8.08372	1.29843	0.95	-10.7635	-5.40389	-6.22576	24	1.96096e-06	2.18836e-06
acute_cd4	TRAV_TRAJ					TRAV16_TRAJ24		age_n	-1.55068	1.11677	0.95	-3.85558	0.75421	-1.38855	24	0.177724	0.997016
acute_cd4	TRAV_TRAJ					TRAV16_TRAJ24		sex_n	0.253098	0.557434	0.95	-0.897389	1.40359	0.454041	24	0.653879	0.989593
acute_cd4	TRAV_TRAJ					TRAV16_TRAJ24		covid	1.07763	1.02519	0.95	-1.03824	3.19351	1.05116	24	0.303654	0.799617
acute_cd4	TRAV_TRAJ					TRAV16_TRAJ24		timen	0.24612	0.351611	0.95	-0.479569	0.971809	0.699979	24	0.490671	0.859113
acute_cd4	TRAV_TRAJ					TRAV16_TRAJ24		acuity_maxn	2.35323	1.01094	0.95	0.266744	4.43972	2.32775	24	0.0286811	0.0842159
acute_cd4	TRAV_TRAJ					TRAV16_TRAJ24		timen:acuity_maxn	3.04865	2.05688	0.95	-1.19655	7.29385	1.48217	24	0.151308	0.765559
acute_cd4	TRAV_TRAJ					TRAV17_TRAJ50		(Intercept)	-7.99483	0.474006	0.95	-8.97313	-7.01653	-16.8665	24	8.22858e-15	1.59905e-14
acute_cd4	TRAV_TRAJ					TRAV17_TRAJ50		age_n	0.0295165	0.763296	0.95	-1.54585	1.60488	0.0386698	24	0.969474	0.997016
acute_cd4	TRAV_TRAJ					TRAV17_TRAJ50		sex_n	0.612056	0.448812	0.95	-0.314248	1.53836	1.36372	24	0.18531	0.979607
acute_cd4	TRAV_TRAJ					TRAV17_TRAJ50		timen	0.17634	0.389229	0.95	-0.626989	0.979669	0.453049	24	0.654583	0.926316
acute_cd4	TRAV_TRAJ					TRAV17_TRAJ50		acuity_maxn	1.93868	0.961785	0.95	-0.0463446	3.92371	2.01571	24	0.0551585	0.125782
acute_cd4	TRAV_TRAJ					TRAV17_TRAJ50		timen:acuity_maxn	-0.561881	1.09057	0.95	-2.81271	1.68895	-0.515216	24	0.611115	0.957783
acute_cd4	TRAV_TRAJ					TRAV19_TRAJ11		(Intercept)	-9.45785	0.676564	0.95	-10.8542	-8.06149	-13.9792	24	4.98509e-13	8.37805e-13
acute_cd4	TRAV_TRAJ					TRAV19_TRAJ11		age_n	-0.132374	0.607192	0.95	-1.38556	1.12081	-0.21801	24	0.829264	0.997016
acute_cd4	TRAV_TRAJ					TRAV19_TRAJ11		sex_n	0.454697	0.328858	0.95	-0.224032	1.13343	1.38266	24	0.179502	0.979607
acute_cd4	TRAV_TRAJ					TRAV19_TRAJ11		covid	1.1954	0.493879	0.95	0.176088	2.21472	2.42044	24	0.0234355	0.551952
acute_cd4	TRAV_TRAJ					TRAV19_TRAJ11		timen	-1.0024	0.516554	0.95	-2.06852	0.0637109	-1.94056	24	0.0641467	0.618308
acute_cd4	TRAV_TRAJ					TRAV19_TRAJ11		acuity_maxn	3.25542	0.99036	0.95	1.21142	5.29942	3.28711	24	0.00310808	0.0265691
acute_cd4	TRAV_TRAJ					TRAV19_TRAJ11		timen:acuity_maxn	3.11337	2.1216	0.95	-1.2654	7.49214	1.46746	24	0.155234	0.765559
acute_cd4	TRAV_TRAJ					TRAV19_TRAJ18		(Intercept)	-7.43202	1.28668	0.95	-10.082	-4.78206	-5.77614	25	5.08339e-06	5.59292e-06
acute_cd4	TRAV_TRAJ					TRAV19_TRAJ18		age_n	0.920392	0.804862	0.95	-0.737252	2.57804	1.14354	25	0.263647	0.997016
acute_cd4	TRAV_TRAJ					TRAV19_TRAJ18		sex_n	-0.180656	0.513859	0.95	-1.23897	0.877657	-0.351568	25	0.728108	0.989593
acute_cd4	TRAV_TRAJ					TRAV19_TRAJ18		covid	-0.826376	1.22825	0.95	-3.35599	1.70324	-0.67281	25	0.50724	0.842331
acute_cd4	TRAV_TRAJ					TRAV19_TRAJ18		timen	-0.815296	0.531089	0.95	-1.90909	0.278502	-1.53514	25	0.137309	0.665359
acute_cd4	TRAV_TRAJ					TRAV19_TRAJ18		acuity_maxn	2.64285	0.93843	0.95	0.710113	4.57558	2.81624	25	0.00934632	0.0465659
acute_cd4	TRAV_TRAJ					TRAV19_TRAJ18		timen:acuity_maxn	0.348272	1.32925	0.95	-2.38936	3.0859	0.262007	25	0.795463	0.969972
acute_cd4	TRAV_TRAJ					TRAV21_TRAJ3		(Intercept)	-10.0859	1.22062	0.95	-12.6051	-7.56668	-8.26297	24	1.77196e-08	2.19735e-08
acute_cd4	TRAV_TRAJ					TRAV21_TRAJ3		age_n	0.106701	0.732834	0.95	-1.40579	1.6192	0.145601	24	0.885452	0.997016
acute_cd4	TRAV_TRAJ					TRAV21_TRAJ3		sex_n	-0.352723	0.468479	0.95	-1.31962	0.614171	-0.75291	24	0.458826	0.979607
acute_cd4	TRAV_TRAJ					TRAV21_TRAJ3		covid	2.25793	1.24036	0.95	-0.302058	4.81791	1.82037	24	0.0811958	0.641225
acute_cd4	TRAV_TRAJ					TRAV21_TRAJ3		timen	-0.405	0.474255	0.95	-1.38382	0.573815	-0.853971	24	0.401565	0.818866
acute_cd4	TRAV_TRAJ					TRAV21_TRAJ3		acuity_maxn	1.23856	0.923472	0.95	-0.667389	3.14452	1.3412	24	0.19241	0.292255
acute_cd4	TRAV_TRAJ					TRAV21_TRAJ3		timen:acuity_maxn	1.53906	2.04192	0.95	-2.67526	5.75338	0.753732	24	0.458342	0.941747
acute_cd4	TRAV_TRAJ					TRAV22_TRAJ24		(Intercept)	-7.4762	0.76755	0.95	-9.057	-5.8954	-9.74034	25	5.43811e-10	7.43244e-10
acute_cd4	TRAV_TRAJ					TRAV22_TRAJ24		age_n	0.0741085	0.754181	0.95	-1.47916	1.62737	0.0982636	25	0.922507	0.997016
acute_cd4	TRAV_TRAJ					TRAV22_TRAJ24		sex_n	-0.146905	0.391498	0.95	-0.95321	0.659401	-0.375237	25	0.710649	0.989593
acute_cd4	TRAV_TRAJ					TRAV22_TRAJ24		covid	-0.745286	0.732682	0.95	-2.25427	0.7637	-1.0172	25	0.318801	0.80348
acute_cd4	TRAV_TRAJ					TRAV22_TRAJ24		timen	-0.464877	0.619678	0.95	-1.74113	0.811374	-0.750191	25	0.460142	0.849934
acute_cd4	TRAV_TRAJ					TRAV22_TRAJ24		acuity_maxn	0.572902	1.15319	0.95	-1.80214	2.94794	0.496797	25	0.623673	0.702131
acute_cd4	TRAV_TRAJ					TRAV22_TRAJ24		timen:acuity_maxn	0.704611	2.52536	0.95	-4.49648	5.9057	0.279013	25	0.78253	0.969569
acute_cd4	TRAV_TRAJ					TRAV22_TRAJ26		(Intercept)	-8.10772	0.911973	0.95	-9.98596	-6.22947	-8.8903	25	3.2563e-09	4.22447e-09
acute_cd4	TRAV_TRAJ					TRAV22_TRAJ26		age_n	0.356071	1.28652	0.95	-2.29357	3.00571	0.276771	25	0.784232	0.997016
acute_cd4	TRAV_TRAJ					TRAV22_TRAJ26		sex_n	-0.0940075	0.468635	0.95	-1.05918	0.871164	-0.200599	25	0.842635	0.990763
acute_cd4	TRAV_TRAJ					TRAV22_TRAJ26		timen	-0.228936	0.748613	0.95	-1.77073	1.31286	-0.305814	25	0.762279	0.949756
acute_cd4	TRAV_TRAJ					TRAV22_TRAJ26		acuity_maxn	2.6092	1.29932	0.95	-0.0667946	5.28519	2.00813	25	0.0555499	0.125782
acute_cd4	TRAV_TRAJ					TRAV22_TRAJ26		timen:acuity_maxn	1.30851	2.83069	0.95	-4.52141	7.13842	0.462257	25	0.647895	0.960711
acute_cd4	TRAV_TRAJ					TRAV24_TRAJ42		(Intercept)	-6.03166	1.58979	0.95	-9.31284	-2.75049	-3.79399	24	0.000885299	0.000907254
acute_cd4	TRAV_TRAJ					TRAV24_TRAJ42		age_n	-0.17432	0.824599	0.95	-1.87621	1.52757	-0.211399	24	0.83436	0.997016
acute_cd4	TRAV_TRAJ					TRAV24_TRAJ42		sex_n	0.221418	0.492705	0.95	-0.795476	1.23831	0.449392	24	0.657181	0.989593
acute_cd4	TRAV_TRAJ					TRAV24_TRAJ42		covid	-1.66832	1.3093	0.95	-4.37059	1.03394	-1.27421	24	0.21479	0.746369
acute_cd4	TRAV_TRAJ					TRAV24_TRAJ42		timen	0.0846877	0.632046	0.95	-1.21979	1.38917	0.13399	24	0.894528	0.969174
acute_cd4	TRAV_TRAJ					TRAV24_TRAJ42		acuity_maxn	1.2854	1.10635	0.95	-0.998001	3.5688	1.16184	24	0.256727	0.357275
acute_cd4	TRAV_TRAJ					TRAV24_TRAJ42		timen:acuity_maxn	0.697363	2.58906	0.95	-4.64619	6.04091	0.26935	24	0.789963	0.969569
acute_cd4	TRAV_TRAJ					TRAV25_TRAJ32		(Intercept)	-9.35066	0.856159	0.95	-11.1074	-7.59396	-10.9216	27	2.07275e-11	3.14834e-11
acute_cd4	TRAV_TRAJ					TRAV25_TRAJ32		age_n	0.887578	0.716911	0.95	-0.583403	2.35856	1.23806	27	0.226352	0.997016
acute_cd4	TRAV_TRAJ					TRAV25_TRAJ32		sex_n	0.161307	0.46826	0.95	-0.799484	1.1221	0.344481	27	0.733153	0.989593
acute_cd4	TRAV_TRAJ					TRAV25_TRAJ32		covid	1.07605	0.724145	0.95	-0.409771	2.56187	1.48596	27	0.148874	0.69449
acute_cd4	TRAV_TRAJ					TRAV25_TRAJ32		timen	-0.212055	0.546946	0.95	-1.3343	0.910185	-0.387707	27	0.701272	0.939559
acute_cd4	TRAV_TRAJ					TRAV25_TRAJ32		acuity_maxn	-0.025953	1.07146	0.95	-2.2244	2.17249	-0.0242222	27	0.980853	0.984719
acute_cd4	TRAV_TRAJ					TRAV25_TRAJ32		timen:acuity_maxn	-0.345555	1.39982	0.95	-3.21774	2.52663	-0.246857	27	0.806886	0.969972
acute_cd4	TRAV_TRAJ					TRAV27_TRAJ15		(Intercept)	-8.23183	0.520127	0.95	-9.30097	-7.1627	-15.8266	26	7.29676e-15	1.41994e-14
acute_cd4	TRAV_TRAJ					TRAV27_TRAJ15		age_n	0.0242629	0.688175	0.95	-1.3903	1.43883	0.0352569	26	0.972144	0.997016
acute_cd4	TRAV_TRAJ					TRAV27_TRAJ15		sex_n	0.349327	0.439388	0.95	-0.553848	1.2525	0.795031	26	0.433794	0.979607
acute_cd4	TRAV_TRAJ					TRAV27_TRAJ15		timen	-0.577107	0.519698	0.95	-1.64536	0.491149	-1.11046	26	0.276964	0.749776
acute_cd4	TRAV_TRAJ					TRAV27_TRAJ15		acuity_maxn	2.23442	0.976803	0.95	0.226576	4.24227	2.28749	26	0.0305492	0.087026
acute_cd4	TRAV_TRAJ					TRAV27_TRAJ15		timen:acuity_maxn	7.3576	2.39762	0.95	2.42922	12.286	3.06871	26	0.00497802	0.402312
acute_cd4	TRAV_TRAJ					TRAV30_TRAJ29		(Intercept)	-8.11207	0.819888	0.95	-9.80423	-6.4199	-9.89411	24	6.04902e-10	8.23535e-10
acute_cd4	TRAV_TRAJ					TRAV30_TRAJ29		age_n	0.188738	0.87455	0.95	-1.61624	1.99372	0.215812	24	0.830958	0.997016
acute_cd4	TRAV_TRAJ					TRAV30_TRAJ29		sex_n	0.476487	0.453713	0.95	-0.459931	1.41291	1.05019	24	0.304089	0.979607
acute_cd4	TRAV_TRAJ					TRAV30_TRAJ29		covid	-0.123956	0.617539	0.95	-1.39849	1.15058	-0.200726	24	0.842604	0.956238
acute_cd4	TRAV_TRAJ					TRAV30_TRAJ29		timen	-0.348913	0.561776	0.95	-1.50836	0.810537	-0.621088	24	0.540396	0.879149
acute_cd4	TRAV_TRAJ					TRAV30_TRAJ29		acuity_maxn	1.54723	1.02225	0.95	-0.562593	3.65706	1.51355	24	0.143198	0.239003
acute_cd4	TRAV_TRAJ					TRAV30_TRAJ29		timen:acuity_maxn	2.15483	2.07119	0.95	-2.1199	6.42956	1.04038	24	0.30853	0.861751
acute_cd4	TRAV_TRAJ					TRAV35_TRAJ22		(Intercept)	-8.33899	0.780386	0.95	-9.95334	-6.72464	-10.6857	23	2.15586e-10	3.06577e-10
acute_cd4	TRAV_TRAJ					TRAV35_TRAJ22		age_n	-0.836961	0.622952	0.95	-2.12564	0.451714	-1.34354	23	0.192204	0.997016
acute_cd4	TRAV_TRAJ					TRAV35_TRAJ22		sex_n	0.496962	0.391955	0.95	-0.313858	1.30778	1.26791	23	0.217517	0.979607
acute_cd4	TRAV_TRAJ					TRAV35_TRAJ22		covid	0.678033	0.624883	0.95	-0.614637	1.9707	1.08505	23	0.28914	0.797162
acute_cd4	TRAV_TRAJ					TRAV35_TRAJ22		timen	-0.312046	0.316986	0.95	-0.967781	0.343689	-0.984417	23	0.335153	0.795586
acute_cd4	TRAV_TRAJ					TRAV35_TRAJ22		acuity_maxn	1.96506	0.970389	0.95	-0.0423404	3.97246	2.02503	23	0.0546241	0.125782
acute_cd4	TRAV_TRAJ					TRAV35_TRAJ22		timen:acuity_maxn	0.566481	0.879252	0.95	-1.25239	2.38535	0.644277	23	0.52577	0.94558
acute_cd4	TRAV_TRAJ					TRAV38-1_TRAJ34		(Intercept)	-8.56078	0.690941	0.95	-9.98103	-7.14053	-12.39	26	2.05621e-12	3.30169e-12
acute_cd4	TRAV_TRAJ					TRAV38-1_TRAJ34		age_n	0.466889	0.758242	0.95	-1.0917	2.02548	0.615751	26	0.543412	0.997016
acute_cd4	TRAV_TRAJ					TRAV38-1_TRAJ34		sex_n	0.312788	0.391784	0.95	-0.492535	1.11811	0.798369	26	0.431889	0.979607
acute_cd4	TRAV_TRAJ					TRAV38-1_TRAJ34		covid	0.514366	0.575305	0.95	-0.66819	1.69692	0.894076	26	0.379483	0.820697
acute_cd4	TRAV_TRAJ					TRAV38-1_TRAJ34		timen	-0.0992257	0.50618	0.95	-1.13969	0.941241	-0.196029	26	0.846112	0.963368
acute_cd4	TRAV_TRAJ					TRAV38-1_TRAJ34		acuity_maxn	-0.134533	1.15324	0.95	-2.50505	2.23598	-0.116657	26	0.908028	0.929869
acute_cd4	TRAV_TRAJ					TRAV38-1_TRAJ34		timen:acuity_maxn	0.849158	2.07542	0.95	-3.41694	5.11525	0.409149	26	0.685781	0.960711
acute_cd4	TRAV_TRAJ					TRAV6_TRAJ29		(Intercept)	-7.92917	0.803975	0.95	-9.58176	-6.27658	-9.86246	26	2.82654e-10	3.95546e-10
acute_cd4	TRAV_TRAJ					TRAV6_TRAJ29		age_n	-0.947936	0.557898	0.95	-2.09471	0.19884	-1.69912	26	0.101233	0.997016
acute_cd4	TRAV_TRAJ					TRAV6_TRAJ29		sex_n	0.0101811	0.455772	0.95	-0.926672	0.947034	0.0223382	26	0.982349	0.998394
acute_cd4	TRAV_TRAJ					TRAV6_TRAJ29		covid	0.524134	0.728047	0.95	-0.972388	2.02066	0.719918	26	0.477998	0.842331
acute_cd4	TRAV_TRAJ					TRAV6_TRAJ29		timen	-0.34035	0.481257	0.95	-1.32959	0.648889	-0.707209	26	0.485727	0.859113
acute_cd4	TRAV_TRAJ					TRAV6_TRAJ29		acuity_maxn	1.29122	0.980869	0.95	-0.724982	3.30743	1.31641	26	0.199525	0.297277
acute_cd4	TRAV_TRAJ					TRAV6_TRAJ29		timen:acuity_maxn	2.47174	1.85206	0.95	-1.33522	6.27869	1.33459	26	0.193581	0.797599
acute_cd4	TRAV_TRAJ					TRAV6_TRAJ33		(Intercept)	-6.34707	1.1854	0.95	-8.79926	-3.89488	-5.35437	23	1.94506e-05	2.09411e-05
acute_cd4	TRAV_TRAJ					TRAV6_TRAJ33		age_n	-0.660453	0.863999	0.95	-2.44777	1.12686	-0.764414	23	0.452392	0.997016
acute_cd4	TRAV_TRAJ					TRAV6_TRAJ33		sex_n	0.121267	0.57167	0.95	-1.06132	1.30386	0.212127	23	0.833876	0.990763
acute_cd4	TRAV_TRAJ					TRAV6_TRAJ33		covid	-1.22725	1.05643	0.95	-3.41264	0.958137	-1.1617	23	0.257272	0.777201
acute_cd4	TRAV_TRAJ					TRAV6_TRAJ33		timen	0.532284	0.514137	0.95	-0.531288	1.59586	1.0353	23	0.311293	0.773138
acute_cd4	TRAV_TRAJ					TRAV6_TRAJ33		acuity_maxn	1.03749	1.29043	0.95	-1.63196	3.70694	0.803988	23	0.429636	0.527195
acute_cd4	TRAV_TRAJ					TRAV6_TRAJ33		timen:acuity_maxn	-0.33636	1.42773	0.95	-3.28984	2.61712	-0.235591	23	0.815835	0.969972
acute_cd4	TRAV_TRAJ					TRAV8-3_TRAJ57		(Intercept)	-7.03976	0.931778	0.95	-8.94842	-5.1311	-7.55519	28	3.13953e-08	3.84908e-08
acute_cd4	TRAV_TRAJ					TRAV8-3_TRAJ57		age_n	-0.501873	0.639816	0.95	-1.81248	0.80873	-0.784403	28	0.43939	0.997016
acute_cd4	TRAV_TRAJ					TRAV8-3_TRAJ57		sex_n	-0.0476434	0.379107	0.95	-0.82421	0.728923	-0.125673	28	0.900889	0.99764
acute_cd4	TRAV_TRAJ					TRAV8-3_TRAJ57		covid	-0.810717	0.818679	0.95	-2.4877	0.86627	-0.990275	28	0.330521	0.808036
acute_cd4	TRAV_TRAJ					TRAV8-3_TRAJ57		timen	-0.383183	0.441856	0.95	-1.28828	0.521919	-0.867212	28	0.393198	0.818803
acute_cd4	TRAV_TRAJ					TRAV8-3_TRAJ57		acuity_maxn	1.06763	0.995437	0.95	-0.971426	3.10669	1.07253	28	0.29264	0.391954
acute_cd4	TRAV_TRAJ					TRAV8-3_TRAJ57		timen:acuity_maxn	0.378983	1.05162	0.95	-1.77517	2.53313	0.360379	28	0.721268	0.960711
acute_cd4	TRAV_TRAJ					TRAV1-2_TRAJ16		(Intercept)	-8.76646	0.867454	0.95	-10.5495	-6.98338	-10.106	26	1.70147e-10	2.43686e-10
acute_cd4	TRAV_TRAJ					TRAV1-2_TRAJ16		age_n	0.34863	0.717389	0.95	-1.12598	1.82324	0.48597	26	0.631059	0.997016
acute_cd4	TRAV_TRAJ					TRAV1-2_TRAJ16		sex_n	0.319944	0.406408	0.95	-0.51544	1.15533	0.787249	26	0.438254	0.979607
acute_cd4	TRAV_TRAJ					TRAV1-2_TRAJ16		covid	0.715212	0.709648	0.95	-0.74349	2.17391	1.00784	26	0.322819	0.80348
acute_cd4	TRAV_TRAJ					TRAV1-2_TRAJ16		timen	-0.413843	0.46	0.95	-1.35939	0.5317	-0.899659	26	0.376559	0.803675
acute_cd4	TRAV_TRAJ					TRAV1-2_TRAJ16		acuity_maxn	1.20844	1.0666	0.95	-0.983998	3.40088	1.13298	26	0.267564	0.368556
acute_cd4	TRAV_TRAJ					TRAV1-2_TRAJ16		timen:acuity_maxn	0.202419	1.15951	0.95	-2.18098	2.58582	0.174574	26	0.862767	0.970199
acute_cd4	TRAV_TRAJ					TRAV10_TRAJ27		(Intercept)	-9.70402	1.57086	0.95	-12.933	-6.47508	-6.17753	26	1.56e-06	1.74646e-06
acute_cd4	TRAV_TRAJ					TRAV10_TRAJ27		age_n	-0.0202098	0.880088	0.95	-1.82926	1.78884	-0.0229634	26	0.981855	0.997016
acute_cd4	TRAV_TRAJ					TRAV10_TRAJ27		sex_n	0.704856	0.476818	0.95	-0.275258	1.68497	1.47825	26	0.151355	0.979607
acute_cd4	TRAV_TRAJ					TRAV10_TRAJ27		covid	1.69533	1.3442	0.95	-1.06771	4.45837	1.26122	26	0.21843	0.746369
acute_cd4	TRAV_TRAJ					TRAV10_TRAJ27		timen	-0.334267	0.709633	0.95	-1.79294	1.1244	-0.471042	26	0.641539	0.922005
acute_cd4	TRAV_TRAJ					TRAV10_TRAJ27		acuity_maxn	0.924778	1.37973	0.95	-1.9113	3.76085	0.67026	26	0.508602	0.59748
acute_cd4	TRAV_TRAJ					TRAV10_TRAJ27		timen:acuity_maxn	1.15845	3.5376	0.95	-6.11318	8.43009	0.327469	26	0.745935	0.968027
acute_cd4	TRAV_TRAJ					TRAV14DV4_TRAJ38		(Intercept)	-9.10379	0.867295	0.95	-10.8865	-7.32104	-10.4968	26	7.65211e-11	1.12343e-10
acute_cd4	TRAV_TRAJ					TRAV14DV4_TRAJ38		age_n	-0.634073	0.641902	0.95	-1.95352	0.685376	-0.987803	26	0.332353	0.997016
acute_cd4	TRAV_TRAJ					TRAV14DV4_TRAJ38		sex_n	-0.233195	0.303874	0.95	-0.857818	0.391428	-0.767406	26	0.449753	0.979607
acute_cd4	TRAV_TRAJ					TRAV14DV4_TRAJ38		covid	1.80912	0.913516	0.95	-0.0686373	3.68688	1.98039	26	0.0583329	0.617156
acute_cd4	TRAV_TRAJ					TRAV14DV4_TRAJ38		timen	-0.381261	0.285706	0.95	-0.968538	0.206016	-1.33445	26	0.193626	0.698001
acute_cd4	TRAV_TRAJ					TRAV14DV4_TRAJ38		acuity_maxn	2.32351	1.02187	0.95	0.223029	4.424	2.27379	26	0.0314724	0.0889714
acute_cd4	TRAV_TRAJ					TRAV14DV4_TRAJ38		timen:acuity_maxn	0.351791	0.840607	0.95	-1.3761	2.07968	0.418496	26	0.679021	0.960711
acute_cd4	TRAV_TRAJ					TRAV19_TRAJ35		(Intercept)	-7.86565	0.948441	0.95	-9.82314	-5.90816	-8.29324	24	1.65903e-08	2.06278e-08
acute_cd4	TRAV_TRAJ					TRAV19_TRAJ35		age_n	0.210658	0.761647	0.95	-1.3613	1.78262	0.276583	24	0.784469	0.997016
acute_cd4	TRAV_TRAJ					TRAV19_TRAJ35		sex_n	0.253582	0.449007	0.95	-0.673123	1.18029	0.564763	24	0.577476	0.988156
acute_cd4	TRAV_TRAJ					TRAV19_TRAJ35		covid	-0.0397264	0.850093	0.95	-1.79423	1.71478	-0.0467318	24	0.963114	0.987468
acute_cd4	TRAV_TRAJ					TRAV19_TRAJ35		timen	0.0268394	0.364415	0.95	-0.725276	0.778955	0.0736507	24	0.941899	0.979763
acute_cd4	TRAV_TRAJ					TRAV19_TRAJ35		acuity_maxn	0.889774	1.00937	0.95	-1.19347	2.97302	0.881511	24	0.386784	0.487383
acute_cd4	TRAV_TRAJ					TRAV19_TRAJ35		timen:acuity_maxn	-0.76137	1.16419	0.95	-3.16414	1.6414	-0.653991	24	0.519336	0.94558
acute_cd4	TRAV_TRAJ					TRAV19_TRAJ41		(Intercept)	-9.26159	0.997965	0.95	-11.3169	-7.20625	-9.28048	25	1.41547e-09	1.88864e-09
acute_cd4	TRAV_TRAJ					TRAV19_TRAJ41		age_n	1.24868	0.685379	0.95	-0.162883	2.66025	1.82188	25	0.0804589	0.997016
acute_cd4	TRAV_TRAJ					TRAV19_TRAJ41		sex_n	0.279174	0.458684	0.95	-0.665503	1.22385	0.608641	25	0.548253	0.988156
acute_cd4	TRAV_TRAJ					TRAV19_TRAJ41		covid	0.669567	0.895456	0.95	-1.17466	2.51379	0.747739	25	0.461594	0.842331
acute_cd4	TRAV_TRAJ					TRAV19_TRAJ41		timen	-0.0574483	0.547248	0.95	-1.18453	1.06963	-0.104977	25	0.917232	0.977576
acute_cd4	TRAV_TRAJ					TRAV19_TRAJ41		acuity_maxn	1.30533	1.09372	0.95	-0.947228	3.55788	1.19348	25	0.243886	0.345772
acute_cd4	TRAV_TRAJ					TRAV19_TRAJ41		timen:acuity_maxn	1.99158	2.25504	0.95	-2.65277	6.63593	0.883167	25	0.38556	0.877977
acute_cd4	TRAV_TRAJ					TRAV20_TRAJ16		(Intercept)	-9.23663	0.733666	0.95	-10.7395	-7.73379	-12.5897	28	4.76411e-13	8.04517e-13
acute_cd4	TRAV_TRAJ					TRAV20_TRAJ16		age_n	1.19568	0.732159	0.95	-0.304085	2.69544	1.63308	28	0.113648	0.997016
acute_cd4	TRAV_TRAJ					TRAV20_TRAJ16		sex_n	-0.279523	0.420479	0.95	-1.14083	0.58179	-0.664772	28	0.511635	0.983268
acute_cd4	TRAV_TRAJ					TRAV20_TRAJ16		covid	0.492453	0.562658	0.95	-0.660099	1.645	0.875227	28	0.388897	0.820697
acute_cd4	TRAV_TRAJ					TRAV20_TRAJ16		timen	-0.77236	0.455397	0.95	-1.7052	0.160479	-1.69601	28	0.100976	0.653784
acute_cd4	TRAV_TRAJ					TRAV20_TRAJ16		acuity_maxn	1.49573	0.721364	0.95	0.0180806	2.97337	2.07347	28	0.0474428	0.116128
acute_cd4	TRAV_TRAJ					TRAV20_TRAJ16		timen:acuity_maxn	3.04643	1.51674	0.95	-0.0604782	6.15333	2.00853	28	0.0543193	0.716049
acute_cd4	TRAV_TRAJ					TRAV25_TRAJ41		(Intercept)	-9.28284	0.994304	0.95	-11.3267	-7.23902	-9.33601	26	8.69034e-10	1.17065e-09
acute_cd4	TRAV_TRAJ					TRAV25_TRAJ41		age_n	-0.339654	0.495862	0.95	-1.35891	0.679605	-0.684976	26	0.49942	0.997016
acute_cd4	TRAV_TRAJ					TRAV25_TRAJ41		sex_n	0.529893	0.308994	0.95	-0.105253	1.16504	1.7149	26	0.0982613	0.979607
acute_cd4	TRAV_TRAJ					TRAV25_TRAJ41		covid	0.991781	0.923552	0.95	-0.906608	2.89017	1.07388	26	0.292744	0.797742
acute_cd4	TRAV_TRAJ					TRAV25_TRAJ41		timen	-0.39224	0.400189	0.95	-1.21484	0.43036	-0.980138	26	0.336051	0.795586
acute_cd4	TRAV_TRAJ					TRAV25_TRAJ41		acuity_maxn	1.94073	0.741143	0.95	0.417289	3.46417	2.61856	26	0.0145342	0.0576362
acute_cd4	TRAV_TRAJ					TRAV25_TRAJ41		timen:acuity_maxn	1.6022	1.59555	0.95	-1.6775	4.88189	1.00417	26	0.324554	0.863632
acute_cd4	TRAV_TRAJ					TRAV35_TRAJ33		(Intercept)	-9.6353	0.694827	0.95	-11.0663	-8.20428	-13.8672	25	3.0488e-13	5.22386e-13
acute_cd4	TRAV_TRAJ					TRAV35_TRAJ33		age_n	1.67095	0.684151	0.95	0.261919	3.07999	2.44238	25	0.0220009	0.997016
acute_cd4	TRAV_TRAJ					TRAV35_TRAJ33		sex_n	-0.714938	0.375195	0.95	-1.48767	0.0577915	-1.90551	25	0.0682767	0.979607
acute_cd4	TRAV_TRAJ					TRAV35_TRAJ33		covid	1.22323	0.565731	0.95	0.0580815	2.38837	2.1622	25	0.0403712	0.586088
acute_cd4	TRAV_TRAJ					TRAV35_TRAJ33		timen	-0.689694	0.438558	0.95	-1.59292	0.213533	-1.57264	25	0.128374	0.665359
acute_cd4	TRAV_TRAJ					TRAV35_TRAJ33		acuity_maxn	1.01804	0.836996	0.95	-0.705789	2.74186	1.2163	25	0.235231	0.3369
acute_cd4	TRAV_TRAJ					TRAV35_TRAJ33		timen:acuity_maxn	3.05895	1.74394	0.95	-0.532766	6.65066	1.75404	25	0.0916758	0.755741
acute_cd4	TRAV_TRAJ					TRAV35_TRAJ41		(Intercept)	-7.645	0.838589	0.95	-9.37211	-5.9179	-9.11651	25	2.00402e-09	2.63884e-09
acute_cd4	TRAV_TRAJ					TRAV35_TRAJ41		age_n	-0.331443	0.622426	0.95	-1.61335	0.950468	-0.532501	25	0.59908	0.997016
acute_cd4	TRAV_TRAJ					TRAV35_TRAJ41		sex_n	-0.341647	0.381659	0.95	-1.12769	0.444393	-0.895164	25	0.379237	0.979607
acute_cd4	TRAV_TRAJ					TRAV35_TRAJ41		covid	0.432672	0.786238	0.95	-1.18662	2.05196	0.550307	25	0.586993	0.873286
acute_cd4	TRAV_TRAJ					TRAV35_TRAJ41		timen	0.0589316	0.455076	0.95	-0.878316	0.996179	0.129498	25	0.898	0.969785
acute_cd4	TRAV_TRAJ					TRAV35_TRAJ41		acuity_maxn	1.1655	0.79917	0.95	-0.480417	2.81142	1.45839	25	0.157182	0.255665
acute_cd4	TRAV_TRAJ					TRAV35_TRAJ41		timen:acuity_maxn	-1.16587	1.96357	0.95	-5.20993	2.87818	-0.59375	25	0.558014	0.953783
acute_cd4	TRAV_TRAJ					TRAV36DV7_TRAJ34		(Intercept)	-9.15626	0.773401	0.95	-10.7525	-7.56004	-11.839	24	1.65239e-11	2.53175e-11
acute_cd4	TRAV_TRAJ					TRAV36DV7_TRAJ34		age_n	0.0663689	0.602047	0.95	-1.1762	1.30893	0.110239	24	0.913137	0.997016
acute_cd4	TRAV_TRAJ					TRAV36DV7_TRAJ34		sex_n	0.20381	0.375249	0.95	-0.570665	0.978286	0.543134	24	0.592047	0.988156
acute_cd4	TRAV_TRAJ					TRAV36DV7_TRAJ34		covid	0.803397	0.745559	0.95	-0.735361	2.34215	1.07758	24	0.291935	0.797162
acute_cd4	TRAV_TRAJ					TRAV36DV7_TRAJ34		timen	-0.771251	0.403397	0.95	-1.60382	0.0613199	-1.91189	24	0.0679007	0.618308
acute_cd4	TRAV_TRAJ					TRAV36DV7_TRAJ34		acuity_maxn	1.31613	0.834279	0.95	-0.405736	3.038	1.57757	24	0.127756	0.221876
acute_cd4	TRAV_TRAJ					TRAV36DV7_TRAJ34		timen:acuity_maxn	1.91341	1.05018	0.95	-0.25406	4.08087	1.82198	24	0.0809448	0.743178
acute_cd4	TRAV_TRAJ					TRAV38-1_TRAJ27		(Intercept)	-7.27744	1.08007	0.95	-9.49756	-5.05733	-6.73794	26	3.77307e-07	4.37029e-07
acute_cd4	TRAV_TRAJ					TRAV38-1_TRAJ27		age_n	-0.468983	0.50964	0.95	-1.51656	0.578597	-0.920224	26	0.365915	0.997016
acute_cd4	TRAV_TRAJ					TRAV38-1_TRAJ27		sex_n	-0.454697	0.349268	0.95	-1.17263	0.263233	-1.30186	26	0.204382	0.979607
acute_cd4	TRAV_TRAJ					TRAV38-1_TRAJ27		covid	-0.221665	0.988655	0.95	-2.25388	1.81054	-0.224209	26	0.824347	0.947574
acute_cd4	TRAV_TRAJ					TRAV38-1_TRAJ27		timen	-0.685142	0.359509	0.95	-1.42412	0.0538407	-1.90577	26	0.0677937	0.618308
acute_cd4	TRAV_TRAJ					TRAV38-1_TRAJ27		acuity_maxn	2.96566	0.848527	0.95	1.22148	4.70983	3.49507	26	0.0017176	0.0191527
acute_cd4	TRAV_TRAJ					TRAV38-1_TRAJ27		timen:acuity_maxn	2.47441	1.53252	0.95	-0.675729	5.62455	1.6146	26	0.118469	0.761852
acute_cd4	TRAV_TRAJ					TRAV38-1_TRAJ33		(Intercept)	-9.04053	1.21997	0.95	-11.5584	-6.52264	-7.41046	24	1.19025e-07	1.41122e-07
acute_cd4	TRAV_TRAJ					TRAV38-1_TRAJ33		age_n	0.776471	1.17175	0.95	-1.64191	3.19485	0.662658	24	0.513864	0.997016
acute_cd4	TRAV_TRAJ					TRAV38-1_TRAJ33		sex_n	0.556923	0.666709	0.95	-0.819097	1.93294	0.835332	24	0.41177	0.979607
acute_cd4	TRAV_TRAJ					TRAV38-1_TRAJ33		covid	0.80484	0.865952	0.95	-0.982398	2.59208	0.929427	24	0.361922	0.820697
acute_cd4	TRAV_TRAJ					TRAV38-1_TRAJ33		timen	-1.2181	0.794369	0.95	-2.8576	0.421399	-1.53342	24	0.138251	0.665359
acute_cd4	TRAV_TRAJ					TRAV38-1_TRAJ33		acuity_maxn	3.51448	1.93396	0.95	-0.477008	7.50597	1.81725	24	0.081687	0.162334
acute_cd4	TRAV_TRAJ					TRAV38-1_TRAJ33		timen:acuity_maxn	2.30198	3.3119	0.95	-4.53345	9.13741	0.695061	24	0.493692	0.94558
acute_cd4	TRAV_TRAJ					TRAV38-2DV8_TRAJ38		(Intercept)	-7.32137	1.07623	0.95	-9.53791	-5.10483	-6.80279	25	3.94832e-07	4.56951e-07
acute_cd4	TRAV_TRAJ					TRAV38-2DV8_TRAJ38		age_n	0.197794	0.815636	0.95	-1.48204	1.87763	0.242503	25	0.810369	0.997016
acute_cd4	TRAV_TRAJ					TRAV38-2DV8_TRAJ38		sex_n	-0.10151	0.429589	0.95	-0.986264	0.783245	-0.236295	25	0.815129	0.990763
acute_cd4	TRAV_TRAJ					TRAV38-2DV8_TRAJ38		covid	-0.774533	0.886151	0.95	-2.59959	1.05053	-0.874042	25	0.390414	0.820697
acute_cd4	TRAV_TRAJ					TRAV38-2DV8_TRAJ38		timen	-0.307647	0.456332	0.95	-1.24748	0.632186	-0.674173	25	0.506388	0.859113
acute_cd4	TRAV_TRAJ					TRAV38-2DV8_TRAJ38		acuity_maxn	0.667917	0.849649	0.95	-1.08197	2.4178	0.78611	25	0.439191	0.536909
acute_cd4	TRAV_TRAJ					TRAV38-2DV8_TRAJ38		timen:acuity_maxn	0.610985	1.82197	0.95	-3.14143	4.3634	0.335343	25	0.740164	0.96716
acute_cd4	TRAV_TRAJ					TRAV3_TRAJ44		(Intercept)	-8.99456	0.876295	0.95	-10.7958	-7.19331	-10.2643	26	1.22809e-10	1.77517e-10
acute_cd4	TRAV_TRAJ					TRAV3_TRAJ44		age_n	0.470423	0.658484	0.95	-0.88311	1.82396	0.714403	26	0.481344	0.997016
acute_cd4	TRAV_TRAJ					TRAV3_TRAJ44		sex_n	0.386567	0.395296	0.95	-0.425975	1.19911	0.977918	26	0.337127	0.979607
acute_cd4	TRAV_TRAJ					TRAV3_TRAJ44		covid	0.869495	0.743799	0.95	-0.659406	2.3984	1.16899	26	0.253013	0.776085
acute_cd4	TRAV_TRAJ					TRAV3_TRAJ44		timen	0.274124	0.383016	0.95	-0.513177	1.06143	0.715698	26	0.480557	0.859113
acute_cd4	TRAV_TRAJ					TRAV3_TRAJ44		acuity_maxn	0.316085	0.954228	0.95	-1.64536	2.27753	0.331247	26	0.743113	0.798832
acute_cd4	TRAV_TRAJ					TRAV3_TRAJ44		timen:acuity_maxn	-1.03008	1.04585	0.95	-3.17986	1.1197	-0.984916	26	0.333743	0.865988
acute_cd4	TRAV_TRAJ					TRAV3_TRAJ45		(Intercept)	-7.55576	0.807255	0.95	-9.2151	-5.89643	-9.35982	26	8.25351e-10	1.11502e-09
acute_cd4	TRAV_TRAJ					TRAV3_TRAJ45		age_n	-0.0659292	0.652754	0.95	-1.40769	1.27583	-0.101002	26	0.920324	0.997016
acute_cd4	TRAV_TRAJ					TRAV3_TRAJ45		sex_n	0.462918	0.38393	0.95	-0.326262	1.2521	1.20573	26	0.238779	0.979607
acute_cd4	TRAV_TRAJ					TRAV3_TRAJ45		covid	-0.600265	0.668841	0.95	-1.97509	0.774557	-0.89747	26	0.377704	0.820697
acute_cd4	TRAV_TRAJ					TRAV3_TRAJ45		timen	0.083411	0.460525	0.95	-0.863213	1.03003	0.181121	26	0.857677	0.968679
acute_cd4	TRAV_TRAJ					TRAV3_TRAJ45		acuity_maxn	0.33232	1.16772	0.95	-2.06796	2.7326	0.28459	26	0.778213	0.833376
acute_cd4	TRAV_TRAJ					TRAV3_TRAJ45		timen:acuity_maxn	-0.206896	1.82434	0.95	-3.95688	3.54309	-0.113408	26	0.910578	0.972093
acute_cd4	TRAV_TRAJ					TRAV5_TRAJ28		(Intercept)	-9.27931	0.677367	0.95	-10.6692	-7.88947	-13.6991	27	1.1322e-13	1.99842e-13
acute_cd4	TRAV_TRAJ					TRAV5_TRAJ28		age_n	2.27396	0.901473	0.95	0.424291	4.12363	2.52249	27	0.0178529	0.997016
acute_cd4	TRAV_TRAJ					TRAV5_TRAJ28		sex_n	0.331084	0.474951	0.95	-0.643435	1.3056	0.697091	27	0.491705	0.982999
acute_cd4	TRAV_TRAJ					TRAV5_TRAJ28		timen	-1.68639	0.747823	0.95	-3.2208	-0.151981	-2.25506	27	0.0324431	0.536327
acute_cd4	TRAV_TRAJ					TRAV5_TRAJ28		acuity_maxn	-1.07415	1.41753	0.95	-3.98269	1.83439	-0.757757	27	0.45516	0.549398
acute_cd4	TRAV_TRAJ					TRAV5_TRAJ28		timen:acuity_maxn	0.152448	3.62633	0.95	-7.28817	7.59307	0.0420393	27	0.966777	0.990751
acute_cd4	TRAV_TRAJ					TRAV5_TRAJ32		(Intercept)	-8.10475	1.00348	0.95	-10.1571	-6.05241	-8.07668	29	6.60199e-09	8.4096e-09
acute_cd4	TRAV_TRAJ					TRAV5_TRAJ32		age_n	-0.366866	0.888083	0.95	-2.1832	1.44947	-0.413099	29	0.682573	0.997016
acute_cd4	TRAV_TRAJ					TRAV5_TRAJ32		sex_n	0.450851	0.380973	0.95	-0.328325	1.23003	1.18342	29	0.246253	0.979607
acute_cd4	TRAV_TRAJ					TRAV5_TRAJ32		covid	0.0450063	0.711948	0.95	-1.41109	1.5011	0.0632157	29	0.950028	0.982332
acute_cd4	TRAV_TRAJ					TRAV5_TRAJ32		timen	-0.124964	0.452989	0.95	-1.05143	0.801503	-0.275865	29	0.784608	0.949756
acute_cd4	TRAV_TRAJ					TRAV5_TRAJ32		acuity_maxn	1.21479	0.924348	0.95	-0.675715	3.10529	1.31421	29	0.199076	0.297145
acute_cd4	TRAV_TRAJ					TRAV5_TRAJ32		timen:acuity_maxn	0.629445	1.8232	0.95	-3.09943	4.35832	0.345241	29	0.732405	0.962428
acute_cd4	TRAV_TRAJ					TRAV8-1_TRAJ48		(Intercept)	-8.79943	0.971545	0.95	-10.7965	-6.80239	-9.05715	26	1.59861e-09	2.12492e-09
acute_cd4	TRAV_TRAJ					TRAV8-1_TRAJ48		age_n	0.0559297	0.914625	0.95	-1.82411	1.93597	0.0611504	26	0.951707	0.997016
acute_cd4	TRAV_TRAJ					TRAV8-1_TRAJ48		sex_n	0.367713	0.428141	0.95	-0.512343	1.24777	0.85886	26	0.398267	0.979607
acute_cd4	TRAV_TRAJ					TRAV8-1_TRAJ48		covid	0.814245	0.743597	0.95	-0.714241	2.34273	1.09501	26	0.283554	0.797162
acute_cd4	TRAV_TRAJ					TRAV8-1_TRAJ48		timen	-0.0123094	0.314216	0.95	-0.65819	0.633571	-0.0391748	26	0.96905	0.987223
acute_cd4	TRAV_TRAJ					TRAV8-1_TRAJ48		acuity_maxn	0.670215	0.923337	0.95	-1.22773	2.56816	0.725861	26	0.474408	0.56727
acute_cd4	TRAV_TRAJ					TRAV8-1_TRAJ48		timen:acuity_maxn	0.150829	0.897021	0.95	-1.69303	1.99468	0.168144	26	0.867771	0.970199
acute_cd4	TRAV_TRAJ					TRAV8-2_TRAJ12		(Intercept)	-7.63739	0.858863	0.95	-9.39964	-5.87515	-8.89245	27	1.65441e-09	2.19287e-09
acute_cd4	TRAV_TRAJ					TRAV8-2_TRAJ12		age_n	0.3397	0.822812	0.95	-1.34857	2.02797	0.412853	27	0.682975	0.997016
acute_cd4	TRAV_TRAJ					TRAV8-2_TRAJ12		sex_n	-0.0323173	0.439989	0.95	-0.935101	0.870466	-0.0734502	27	0.941989	0.99764
acute_cd4	TRAV_TRAJ					TRAV8-2_TRAJ12		covid	-0.507233	0.795778	0.95	-2.14003	1.12557	-0.637405	27	0.52923	0.842331
acute_cd4	TRAV_TRAJ					TRAV8-2_TRAJ12		timen	0.190518	0.235861	0.95	-0.293427	0.674464	0.807759	27	0.426289	0.827764
acute_cd4	TRAV_TRAJ					TRAV8-2_TRAJ12		acuity_maxn	1.28049	1.03747	0.95	-0.848228	3.4092	1.23424	27	0.227749	0.329544
acute_cd4	TRAV_TRAJ					TRAV8-2_TRAJ12		timen:acuity_maxn	2.89945	3.1815	0.95	-3.62845	9.42735	0.911347	27	0.370178	0.867588
acute_cd4	TRAV_TRAJ					TRAV8-2_TRAJ26		(Intercept)	-7.39588	1.33847	0.95	-10.1525	-4.63926	-5.52564	25	9.62851e-06	1.04869e-05
acute_cd4	TRAV_TRAJ					TRAV8-2_TRAJ26		age_n	-0.115495	1.06722	0.95	-2.31348	2.08249	-0.108221	25	0.914685	0.997016
acute_cd4	TRAV_TRAJ					TRAV8-2_TRAJ26		sex_n	-0.378915	0.65764	0.95	-1.73335	0.975519	-0.576175	25	0.569648	0.988156
acute_cd4	TRAV_TRAJ					TRAV8-2_TRAJ26		covid	-0.171187	0.933488	0.95	-2.09374	1.75137	-0.183384	25	0.855976	0.960656
acute_cd4	TRAV_TRAJ					TRAV8-2_TRAJ26		timen	-0.175413	0.587511	0.95	-1.38541	1.03459	-0.29857	25	0.767735	0.949756
acute_cd4	TRAV_TRAJ					TRAV8-2_TRAJ26		acuity_maxn	2.19535	1.28314	0.95	-0.44732	4.83803	1.71092	25	0.0994776	0.187858
acute_cd4	TRAV_TRAJ					TRAV8-2_TRAJ26		timen:acuity_maxn	0.0620145	2.44403	0.95	-4.97155	5.09558	0.0253739	25	0.979958	0.991991
acute_cd4	TRAV_TRAJ					TRAV8-2_TRAJ33		(Intercept)	-7.97132	1.01988	0.95	-10.0677	-5.87494	-7.81597	26	2.72895e-08	3.36037e-08
acute_cd4	TRAV_TRAJ					TRAV8-2_TRAJ33		age_n	0.0262447	1.14524	0.95	-2.32783	2.38032	0.0229163	26	0.981892	0.997016
acute_cd4	TRAV_TRAJ					TRAV8-2_TRAJ33		sex_n	0.00195263	0.546742	0.95	-1.12189	1.1258	0.00357139	26	0.997178	0.998394
acute_cd4	TRAV_TRAJ					TRAV8-2_TRAJ33		covid	0.236804	0.92308	0.95	-1.66061	2.13422	0.256537	26	0.799555	0.940364
acute_cd4	TRAV_TRAJ					TRAV8-2_TRAJ33		timen	-0.551891	0.590907	0.95	-1.76652	0.662736	-0.933973	26	0.358911	0.800813
acute_cd4	TRAV_TRAJ					TRAV8-2_TRAJ33		acuity_maxn	1.28369	1.15062	0.95	-1.08145	3.64883	1.11565	26	0.274778	0.375548
acute_cd4	TRAV_TRAJ					TRAV8-2_TRAJ33		timen:acuity_maxn	0.745285	1.81299	0.95	-2.98137	4.47194	0.411081	26	0.684382	0.960711
acute_cd4	TRAV_TRAJ					TRAV8-4_TRAJ58		(Intercept)	-7.22471	1.29614	0.95	-9.89416	-4.55525	-5.57401	25	8.50811e-06	9.30264e-06
acute_cd4	TRAV_TRAJ					TRAV8-4_TRAJ58		age_n	-0.876425	0.783148	0.95	-2.48935	0.736499	-1.11911	25	0.273733	0.997016
acute_cd4	TRAV_TRAJ					TRAV8-4_TRAJ58		sex_n	-0.525252	0.424212	0.95	-1.39893	0.348429	-1.23818	25	0.22715	0.979607
acute_cd4	TRAV_TRAJ					TRAV8-4_TRAJ58		covid	0.0046463	1.13708	0.95	-2.33721	2.3465	0.00408617	25	0.996772	0.996887
acute_cd4	TRAV_TRAJ					TRAV8-4_TRAJ58		timen	0.935814	0.769041	0.95	-0.648055	2.51968	1.21686	25	0.235021	0.726822
acute_cd4	TRAV_TRAJ					TRAV8-4_TRAJ58		acuity_maxn	0.960108	1.23542	0.95	-1.58429	3.50451	0.77715	25	0.444362	0.540077
acute_cd4	TRAV_TRAJ					TRAV8-4_TRAJ58		timen:acuity_maxn	-4.21949	3.0696	0.95	-10.5415	2.10247	-1.37461	25	0.181451	0.782019
acute_cd4	TRAV_TRAJ					TRAV8-6_TRAJ33		(Intercept)	-6.66374	1.27881	0.95	-9.28765	-4.03983	-5.21087	27	1.72888e-05	1.86565e-05
acute_cd4	TRAV_TRAJ					TRAV8-6_TRAJ33		age_n	0.443453	1.13619	0.95	-1.88782	2.77473	0.390298	27	0.699378	0.997016
acute_cd4	TRAV_TRAJ					TRAV8-6_TRAJ33		sex_n	-0.0956948	0.608394	0.95	-1.34402	1.15263	-0.157291	27	0.876186	0.995006
acute_cd4	TRAV_TRAJ					TRAV8-6_TRAJ33		covid	-1.05771	1.00648	0.95	-3.12285	1.00742	-1.0509	27	0.30262	0.799617
acute_cd4	TRAV_TRAJ					TRAV8-6_TRAJ33		timen	0.347005	0.382146	0.95	-0.437094	1.1311	0.908042	27	0.37189	0.803675
acute_cd4	TRAV_TRAJ					TRAV8-6_TRAJ33		acuity_maxn	-0.395406	1.43706	0.95	-3.34401	2.5532	-0.275149	27	0.785296	0.837768
acute_cd4	TRAV_TRAJ					TRAV8-6_TRAJ33		timen:acuity_maxn	-1.14474	2.01851	0.95	-5.28637	2.9969	-0.567121	27	0.575317	0.956297
acute_cd4	TRAV_TRAJ					TRAV1-1_TRAJ33		(Intercept)	-9.57563	1.20736	0.95	-12.0529	-7.09833	-7.93106	27	1.58897e-08	1.97917e-08
acute_cd4	TRAV_TRAJ					TRAV1-1_TRAJ33		age_n	1.52778	1.0105	0.95	-0.545599	3.60116	1.5119	27	0.142176	0.997016
acute_cd4	TRAV_TRAJ					TRAV1-1_TRAJ33		sex_n	0.226831	0.51067	0.95	-0.820978	1.27464	0.444183	27	0.66045	0.989593
acute_cd4	TRAV_TRAJ					TRAV1-1_TRAJ33		covid	0.982215	0.856732	0.95	-0.775655	2.74008	1.14647	27	0.261661	0.777226
acute_cd4	TRAV_TRAJ					TRAV1-1_TRAJ33		timen	0.0844957	0.724515	0.95	-1.40209	1.57108	0.116624	27	0.908021	0.975217
acute_cd4	TRAV_TRAJ					TRAV1-1_TRAJ33		acuity_maxn	-1.94922	1.4552	0.95	-4.93505	1.03661	-1.33949	27	0.19158	0.291941
acute_cd4	TRAV_TRAJ					TRAV1-1_TRAJ33		timen:acuity_maxn	-3.8524	4.58563	0.95	-13.2613	5.55654	-0.840102	27	0.408229	0.905839
acute_cd4	TRAV_TRAJ					TRAV19_TRAJ6		(Intercept)	-8.34421	0.822557	0.95	-10.0383	-6.65012	-10.1442	25	2.39971e-10	3.39194e-10
acute_cd4	TRAV_TRAJ					TRAV19_TRAJ6		age_n	0.308607	0.73104	0.95	-1.197	1.81421	0.422148	25	0.676526	0.997016
acute_cd4	TRAV_TRAJ					TRAV19_TRAJ6		sex_n	-0.566071	0.436733	0.95	-1.46554	0.333397	-1.29615	25	0.206763	0.979607
acute_cd4	TRAV_TRAJ					TRAV19_TRAJ6		covid	0.73569	0.683209	0.95	-0.671405	2.14278	1.07682	25	0.291845	0.797162
acute_cd4	TRAV_TRAJ					TRAV19_TRAJ6		timen	-0.172759	0.657963	0.95	-1.52786	1.18234	-0.262567	25	0.795036	0.95126
acute_cd4	TRAV_TRAJ					TRAV19_TRAJ6		acuity_maxn	1.64031	1.08067	0.95	-0.585379	3.866	1.51786	25	0.141595	0.2374
acute_cd4	TRAV_TRAJ					TRAV19_TRAJ6		timen:acuity_maxn	0.419293	2.62554	0.95	-4.98811	5.82669	0.159698	25	0.874402	0.970199
acute_cd4	TRAV_TRAJ					TRAV22_TRAJ33		(Intercept)	-9.23098	0.929284	0.95	-11.1411	-7.32081	-9.93343	26	2.43597e-10	3.43628e-10
acute_cd4	TRAV_TRAJ					TRAV22_TRAJ33		age_n	0.567596	0.665368	0.95	-0.800089	1.93528	0.853055	26	0.40142	0.997016
acute_cd4	TRAV_TRAJ					TRAV22_TRAJ33		sex_n	-0.577701	0.407896	0.95	-1.41614	0.260741	-1.4163	26	0.168559	0.979607
acute_cd4	TRAV_TRAJ					TRAV22_TRAJ33		covid	1.84326	0.794634	0.95	0.209864	3.47665	2.31963	26	0.0284788	0.568962
acute_cd4	TRAV_TRAJ					TRAV22_TRAJ33		timen	0.520717	0.610319	0.95	-0.733812	1.77525	0.853188	26	0.401347	0.818866
acute_cd4	TRAV_TRAJ					TRAV22_TRAJ33		acuity_maxn	0.130305	0.844317	0.95	-1.60521	1.86582	0.154331	26	0.87854	0.910287
acute_cd4	TRAV_TRAJ					TRAV22_TRAJ33		timen:acuity_maxn	-1.5292	1.24231	0.95	-4.08281	1.02441	-1.23093	26	0.229367	0.810842
acute_cd4	TRAV_TRAJ					TRAV25_TRAJ21		(Intercept)	-9.04294	0.891816	0.95	-10.8797	-7.20621	-10.1399	25	2.42054e-10	3.41794e-10
acute_cd4	TRAV_TRAJ					TRAV25_TRAJ21		age_n	1.70918	0.734281	0.95	0.1969	3.22146	2.32769	25	0.0283179	0.997016
acute_cd4	TRAV_TRAJ					TRAV25_TRAJ21		sex_n	0.707111	0.519847	0.95	-0.363533	1.77776	1.36023	25	0.185897	0.979607
acute_cd4	TRAV_TRAJ					TRAV25_TRAJ21		covid	-0.56901	0.697201	0.95	-2.00492	0.866903	-0.816134	25	0.422132	0.833816
acute_cd4	TRAV_TRAJ					TRAV25_TRAJ21		timen	-1.28708	0.651436	0.95	-2.62874	0.0545811	-1.97575	25	0.0593188	0.618308
acute_cd4	TRAV_TRAJ					TRAV25_TRAJ21		acuity_maxn	2.28548	1.09909	0.95	0.0218655	4.54909	2.07943	25	0.0479881	0.117054
acute_cd4	TRAV_TRAJ					TRAV25_TRAJ21		timen:acuity_maxn	4.81082	2.49464	0.95	-0.326975	9.94862	1.92847	25	0.0652268	0.728323
acute_cd4	TRAV_TRAJ					TRAV25_TRAJ22		(Intercept)	-7.94706	0.904876	0.95	-9.80706	-6.08706	-8.78248	26	2.9431e-09	3.83586e-09
acute_cd4	TRAV_TRAJ					TRAV25_TRAJ22		age_n	-0.122087	0.77216	0.95	-1.70929	1.46511	-0.15811	26	0.875591	0.997016
acute_cd4	TRAV_TRAJ					TRAV25_TRAJ22		sex_n	0.208501	0.507396	0.95	-0.834467	1.25147	0.410924	26	0.684496	0.989593
acute_cd4	TRAV_TRAJ					TRAV25_TRAJ22		covid	0.366594	0.692036	0.95	-1.05591	1.78909	0.529733	26	0.600792	0.87376
acute_cd4	TRAV_TRAJ					TRAV25_TRAJ22		timen	2.25123	1.13169	0.95	-0.0750009	4.57745	1.98926	26	0.0572902	0.618308
acute_cd4	TRAV_TRAJ					TRAV25_TRAJ22		acuity_maxn	-0.777491	1.08301	0.95	-3.00366	1.44868	-0.717895	26	0.479223	0.569626
acute_cd4	TRAV_TRAJ					TRAV25_TRAJ22		timen:acuity_maxn	-3.17314	2.56338	0.95	-8.44224	2.09597	-1.23787	26	0.226825	0.810842
acute_cd4	TRAV_TRAJ					TRAV25_TRAJ28		(Intercept)	-9.14213	1.41903	0.95	-12.0489	-6.23538	-6.44252	28	5.61088e-07	6.46171e-07
acute_cd4	TRAV_TRAJ					TRAV25_TRAJ28		age_n	0.13142	1.10425	0.95	-2.13054	2.39338	0.119013	28	0.906115	0.997016
acute_cd4	TRAV_TRAJ					TRAV25_TRAJ28		sex_n	0.180701	0.581514	0.95	-1.01048	1.37188	0.310742	28	0.758298	0.989593
acute_cd4	TRAV_TRAJ					TRAV25_TRAJ28		covid	1.09288	1.08769	0.95	-1.13516	3.32092	1.00477	28	0.323614	0.80348
acute_cd4	TRAV_TRAJ					TRAV25_TRAJ28		timen	-1.05689	0.655291	0.95	-2.39919	0.285417	-1.61285	28	0.117993	0.665359
acute_cd4	TRAV_TRAJ					TRAV25_TRAJ28		acuity_maxn	2.0689	1.44922	0.95	-0.899697	5.0375	1.42759	28	0.164468	0.262587
acute_cd4	TRAV_TRAJ					TRAV25_TRAJ28		timen:acuity_maxn	2.33365	2.80563	0.95	-3.41343	8.08072	0.831773	28	0.412575	0.911427
acute_cd4	TRAV_TRAJ					TRAV25_TRAJ29		(Intercept)	-7.57627	0.756224	0.95	-9.13071	-6.02183	-10.0186	26	2.03977e-10	2.90952e-10
acute_cd4	TRAV_TRAJ					TRAV25_TRAJ29		age_n	0.766844	0.731217	0.95	-0.736195	2.26988	1.04872	26	0.303957	0.997016
acute_cd4	TRAV_TRAJ					TRAV25_TRAJ29		sex_n	0.710003	0.399981	0.95	-0.112169	1.53217	1.77509	26	0.0875919	0.979607
acute_cd4	TRAV_TRAJ					TRAV25_TRAJ29		covid	-0.947541	0.620731	0.95	-2.22347	0.32839	-1.52649	26	0.138962	0.67858
acute_cd4	TRAV_TRAJ					TRAV25_TRAJ29		timen	0.140536	0.433325	0.95	-0.750175	1.03125	0.324321	26	0.74829	0.949756
acute_cd4	TRAV_TRAJ					TRAV25_TRAJ29		acuity_maxn	0.43148	1.02783	0.95	-1.68125	2.54421	0.419798	26	0.678082	0.748394
acute_cd4	TRAV_TRAJ					TRAV25_TRAJ29		timen:acuity_maxn	-1.00965	1.12605	0.95	-3.32428	1.30497	-0.896633	26	0.378142	0.867588
acute_cd4	TRAV_TRAJ					TRAV25_TRAJ58		(Intercept)	-9.638	0.895423	0.95	-11.4786	-7.79743	-10.7636	26	4.48192e-11	6.65655e-11
acute_cd4	TRAV_TRAJ					TRAV25_TRAJ58		age_n	0.48154	0.743027	0.95	-1.04577	2.00885	0.648079	26	0.522616	0.997016
acute_cd4	TRAV_TRAJ					TRAV25_TRAJ58		sex_n	-1.08461	0.485696	0.95	-2.08297	-0.0862425	-2.23309	26	0.0343657	0.979607
acute_cd4	TRAV_TRAJ					TRAV25_TRAJ58		covid	1.84022	0.731649	0.95	0.336297	3.34415	2.51517	26	0.0184135	0.479629
acute_cd4	TRAV_TRAJ					TRAV25_TRAJ58		timen	-0.797341	0.809216	0.95	-2.46071	0.866025	-0.985326	26	0.333545	0.795586
acute_cd4	TRAV_TRAJ					TRAV25_TRAJ58		acuity_maxn	2.30902	1.29177	0.95	-0.346254	4.9643	1.78748	26	0.085523	0.166935
acute_cd4	TRAV_TRAJ					TRAV25_TRAJ58		timen:acuity_maxn	3.85393	3.23659	0.95	-2.79898	10.5068	1.19074	26	0.244515	0.824635
acute_cd4	TRAV_TRAJ					TRAV27_TRAJ35		(Intercept)	-8.7325	0.538331	0.95	-9.83351	-7.63149	-16.2214	29	4.38507e-16	9.49311e-16
acute_cd4	TRAV_TRAJ					TRAV27_TRAJ35		age_n	1.14495	0.899412	0.95	-0.694553	2.98446	1.273	29	0.213129	0.997016
acute_cd4	TRAV_TRAJ					TRAV27_TRAJ35		sex_n	0.240131	0.481236	0.95	-0.744106	1.22437	0.498989	29	0.621551	0.989593
acute_cd4	TRAV_TRAJ					TRAV27_TRAJ35		timen	-0.468255	0.612465	0.95	-1.72089	0.784377	-0.764541	29	0.450722	0.840776
acute_cd4	TRAV_TRAJ					TRAV27_TRAJ35		acuity_maxn	0.953765	1.38192	0.95	-1.87258	3.78011	0.690174	29	0.495571	0.583147
acute_cd4	TRAV_TRAJ					TRAV27_TRAJ35		timen:acuity_maxn	2.97298	2.30688	0.95	-1.74511	7.69108	1.28875	29	0.207672	0.810842
acute_cd4	TRAV_TRAJ					TRAV35_TRAJ17		(Intercept)	-6.25049	1.34142	0.95	-9.00781	-3.49316	-4.65961	26	8.25522e-05	8.7273e-05
acute_cd4	TRAV_TRAJ					TRAV35_TRAJ17		age_n	-0.431585	1.05482	0.95	-2.59981	1.73664	-0.409154	26	0.685778	0.997016
acute_cd4	TRAV_TRAJ					TRAV35_TRAJ17		sex_n	0.888886	0.590935	0.95	-0.325798	2.10357	1.5042	26	0.144581	0.979607
acute_cd4	TRAV_TRAJ					TRAV35_TRAJ17		covid	-1.62227	1.10318	0.95	-3.88988	0.645346	-1.47054	26	0.153415	0.700577
acute_cd4	TRAV_TRAJ					TRAV35_TRAJ17		timen	-0.219527	1.24196	0.95	-2.7724	2.33335	-0.176759	26	0.861067	0.969174
acute_cd4	TRAV_TRAJ					TRAV35_TRAJ17		acuity_maxn	1.65271	1.86591	0.95	-2.18273	5.48815	0.88574	26	0.383877	0.484154
acute_cd4	TRAV_TRAJ					TRAV35_TRAJ17		timen:acuity_maxn	0.137795	4.8674	0.95	-9.8673	10.1429	0.0283097	26	0.977631	0.991749
acute_cd4	TRAV_TRAJ					TRAV36DV7_TRAJ38		(Intercept)	-8.30691	0.847649	0.95	-10.0461	-6.56768	-9.79995	27	2.1865e-10	3.10091e-10
acute_cd4	TRAV_TRAJ					TRAV36DV7_TRAJ38		age_n	0.249716	0.856043	0.95	-1.50674	2.00617	0.29171	27	0.772738	0.997016
acute_cd4	TRAV_TRAJ					TRAV36DV7_TRAJ38		sex_n	0.799846	0.489012	0.95	-0.203523	1.80322	1.63564	27	0.113522	0.979607
acute_cd4	TRAV_TRAJ					TRAV36DV7_TRAJ38		covid	-0.49098	0.813247	0.95	-2.15962	1.17766	-0.603728	27	0.551064	0.843765
acute_cd4	TRAV_TRAJ					TRAV36DV7_TRAJ38		timen	-0.766657	0.585468	0.95	-1.96794	0.434624	-1.30948	27	0.201407	0.698547
acute_cd4	TRAV_TRAJ					TRAV36DV7_TRAJ38		acuity_maxn	2.49343	1.082	0.95	0.273348	4.71351	2.30446	27	0.029121	0.0847082
acute_cd4	TRAV_TRAJ					TRAV36DV7_TRAJ38		timen:acuity_maxn	3.56462	2.37784	0.95	-1.31431	8.44355	1.4991	27	0.145451	0.765559
acute_cd4	TRAV_TRAJ					TRAV39_TRAJ53		(Intercept)	-7.60817	1.01658	0.95	-9.70185	-5.51449	-7.48411	25	7.74866e-08	9.31297e-08
acute_cd4	TRAV_TRAJ					TRAV39_TRAJ53		age_n	0.00545241	0.80936	0.95	-1.66145	1.67236	0.00673669	25	0.994678	0.997515
acute_cd4	TRAV_TRAJ					TRAV39_TRAJ53		sex_n	0.472107	0.500399	0.95	-0.558484	1.5027	0.94346	25	0.354475	0.979607
acute_cd4	TRAV_TRAJ					TRAV39_TRAJ53		covid	-0.149587	0.917313	0.95	-2.03883	1.73965	-0.163071	25	0.871773	0.961336
acute_cd4	TRAV_TRAJ					TRAV39_TRAJ53		timen	-0.428278	0.596258	0.95	-1.65629	0.799738	-0.718277	25	0.479246	0.859113
acute_cd4	TRAV_TRAJ					TRAV39_TRAJ53		acuity_maxn	0.831001	1.15202	0.95	-1.54164	3.20364	0.721339	25	0.477393	0.568904
acute_cd4	TRAV_TRAJ					TRAV39_TRAJ53		timen:acuity_maxn	-0.676888	2.74119	0.95	-6.32248	4.9687	-0.246932	25	0.806977	0.969972
acute_cd4	TRAV_TRAJ					TRAV4_TRAJ45		(Intercept)	-9.07712	0.985399	0.95	-11.099	-7.05524	-9.21162	27	8.02047e-10	1.08458e-09
acute_cd4	TRAV_TRAJ					TRAV4_TRAJ45		age_n	0.248263	0.717	0.95	-1.2229	1.71943	0.346253	27	0.731837	0.997016
acute_cd4	TRAV_TRAJ					TRAV4_TRAJ45		sex_n	-0.691315	0.443204	0.95	-1.60069	0.218063	-1.55981	27	0.13045	0.979607
acute_cd4	TRAV_TRAJ					TRAV4_TRAJ45		covid	1.63135	0.905636	0.95	-0.22686	3.48956	1.80133	27	0.0828297	0.641225
acute_cd4	TRAV_TRAJ					TRAV4_TRAJ45		timen	0.0397202	0.380693	0.95	-0.741398	0.820838	0.104337	27	0.917673	0.977576
acute_cd4	TRAV_TRAJ					TRAV4_TRAJ45		acuity_maxn	0.742953	1.00705	0.95	-1.32335	2.80926	0.737749	27	0.467031	0.560836
acute_cd4	TRAV_TRAJ					TRAV4_TRAJ45		timen:acuity_maxn	0.564146	1.13735	0.95	-1.7695	2.89779	0.496019	27	0.623895	0.960711
acute_cd4	TRAV_TRAJ					TRAV5_TRAJ24		(Intercept)	-8.12086	0.493795	0.95	-9.13587	-7.10585	-16.4458	26	2.93595e-15	5.91823e-15
acute_cd4	TRAV_TRAJ					TRAV5_TRAJ24		age_n	0.563172	0.868539	0.95	-1.22214	2.34848	0.648413	26	0.522404	0.997016
acute_cd4	TRAV_TRAJ					TRAV5_TRAJ24		sex_n	0.505357	0.488076	0.95	-0.497898	1.50861	1.03541	26	0.310014	0.979607
acute_cd4	TRAV_TRAJ					TRAV5_TRAJ24		timen	0.176296	0.668134	0.95	-1.19707	1.54966	0.263863	26	0.793965	0.95126
acute_cd4	TRAV_TRAJ					TRAV5_TRAJ24		acuity_maxn	0.158222	1.60919	0.95	-3.14952	3.46596	0.098324	26	0.922429	0.937781
acute_cd4	TRAV_TRAJ					TRAV5_TRAJ24		timen:acuity_maxn	2.2827	4.47622	0.95	-6.9183	11.4837	0.509961	26	0.614381	0.959748
acute_cd4	TRAV_TRAJ					TRAV5_TRAJ41		(Intercept)	-7.31028	0.808208	0.95	-8.97482	-5.64575	-9.04505	25	2.33446e-09	3.05677e-09
acute_cd4	TRAV_TRAJ					TRAV5_TRAJ41		age_n	-0.504934	0.852699	0.95	-2.2611	1.25123	-0.59216	25	0.559061	0.997016
acute_cd4	TRAV_TRAJ					TRAV5_TRAJ41		sex_n	0.0809791	0.473407	0.95	-0.89402	1.05598	0.171056	25	0.865557	0.995006
acute_cd4	TRAV_TRAJ					TRAV5_TRAJ41		covid	-0.403734	0.540258	0.95	-1.51642	0.708947	-0.747299	25	0.461855	0.842331
acute_cd4	TRAV_TRAJ					TRAV5_TRAJ41		timen	0.169389	0.406909	0.95	-0.668656	1.00743	0.416282	25	0.680756	0.939559
acute_cd4	TRAV_TRAJ					TRAV5_TRAJ41		acuity_maxn	0.949046	1.37069	0.95	-1.87394	3.77204	0.692385	25	0.495077	0.583054
acute_cd4	TRAV_TRAJ					TRAV5_TRAJ41		timen:acuity_maxn	-0.702665	1.09893	0.95	-2.96595	1.56062	-0.639409	25	0.528373	0.94558
acute_cd4	TRAV_TRAJ					TRAV8-4_TRAJ24		(Intercept)	-8.05579	1.13742	0.95	-10.3896	-5.722	-7.08253	27	1.29257e-07	1.52995e-07
acute_cd4	TRAV_TRAJ					TRAV8-4_TRAJ24		age_n	0.398237	0.778969	0.95	-1.20008	1.99655	0.511236	27	0.613342	0.997016
acute_cd4	TRAV_TRAJ					TRAV8-4_TRAJ24		sex_n	-0.11593	0.511906	0.95	-1.16628	0.934416	-0.226467	27	0.822544	0.990763
acute_cd4	TRAV_TRAJ					TRAV8-4_TRAJ24		covid	0.100423	0.952182	0.95	-1.85329	2.05414	0.105467	27	0.916785	0.971157
acute_cd4	TRAV_TRAJ					TRAV8-4_TRAJ24		timen	0.235833	0.688006	0.95	-1.17584	1.6475	0.342778	27	0.73442	0.949756
acute_cd4	TRAV_TRAJ					TRAV8-4_TRAJ24		acuity_maxn	0.7335	1.42219	0.95	-2.18458	3.65158	0.515756	27	0.610223	0.689407
acute_cd4	TRAV_TRAJ					TRAV8-4_TRAJ24		timen:acuity_maxn	-0.778536	2.86422	0.95	-6.65544	5.09837	-0.271814	27	0.787833	0.969569
acute_cd4	TRAV_TRAJ					TRAV8-4_TRAJ41		(Intercept)	-10.1818	1.25882	0.95	-12.7744	-7.58923	-8.08838	25	1.9221e-08	2.38144e-08
acute_cd4	TRAV_TRAJ					TRAV8-4_TRAJ41		age_n	1.63853	1.01668	0.95	-0.455365	3.73243	1.61165	25	0.119594	0.997016
acute_cd4	TRAV_TRAJ					TRAV8-4_TRAJ41		sex_n	-0.516033	0.411394	0.95	-1.36331	0.331248	-1.25435	25	0.221315	0.979607
acute_cd4	TRAV_TRAJ					TRAV8-4_TRAJ41		covid	1.28887	0.975968	0.95	-0.72117	3.29892	1.32061	25	0.198594	0.738947
acute_cd4	TRAV_TRAJ					TRAV8-4_TRAJ41		timen	-1.39691	0.746171	0.95	-2.93368	0.139856	-1.87211	25	0.0729354	0.620869
acute_cd4	TRAV_TRAJ					TRAV8-4_TRAJ41		acuity_maxn	1.10179	1.6981	0.95	-2.39551	4.59909	0.648838	25	0.522359	0.61007
acute_cd4	TRAV_TRAJ					TRAV8-4_TRAJ41		timen:acuity_maxn	3.55452	3.79752	0.95	-4.26662	11.3757	0.93601	25	0.358222	0.867588
acute_cd4	TRAV_TRAJ					TRAV10_TRAJ38		(Intercept)	-8.39192	0.805842	0.95	-10.0426	-6.74122	-10.4139	28	3.90257e-11	5.82071e-11
acute_cd4	TRAV_TRAJ					TRAV10_TRAJ38		age_n	0.635126	0.599757	0.95	-0.593421	1.86367	1.05897	28	0.298663	0.997016
acute_cd4	TRAV_TRAJ					TRAV10_TRAJ38		sex_n	-0.328136	0.354574	0.95	-1.05445	0.398175	-0.925439	28	0.362646	0.979607
acute_cd4	TRAV_TRAJ					TRAV10_TRAJ38		covid	0.038008	0.67601	0.95	-1.34674	1.42275	0.056224	28	0.955563	0.984727
acute_cd4	TRAV_TRAJ					TRAV10_TRAJ38		timen	-0.435503	0.430015	0.95	-1.31635	0.445343	-1.01276	28	0.319846	0.783416
acute_cd4	TRAV_TRAJ					TRAV10_TRAJ38		acuity_maxn	2.09	0.760202	0.95	0.532795	3.6472	2.74927	28	0.0103407	0.0482681
acute_cd4	TRAV_TRAJ					TRAV10_TRAJ38		timen:acuity_maxn	1.89298	1.75003	0.95	-1.69179	5.47774	1.08169	28	0.288621	0.85761
acute_cd4	TRAV_TRAJ					TRAV10_TRAJ45		(Intercept)	-9.02299	0.979025	0.95	-11.0224	-7.02356	-9.21631	30	2.9546e-10	4.13057e-10
acute_cd4	TRAV_TRAJ					TRAV10_TRAJ45		age_n	1.14716	0.740049	0.95	-0.364224	2.65854	1.55011	30	0.131601	0.997016
acute_cd4	TRAV_TRAJ					TRAV10_TRAJ45		sex_n	0.258545	0.399393	0.95	-0.557124	1.07421	0.647346	30	0.522331	0.984292
acute_cd4	TRAV_TRAJ					TRAV10_TRAJ45		covid	0.697208	0.801795	0.95	-0.940275	2.33469	0.869559	30	0.391446	0.820697
acute_cd4	TRAV_TRAJ					TRAV10_TRAJ45		timen	0.032692	0.456881	0.95	-0.900383	0.965767	0.0715547	30	0.943431	0.979763
acute_cd4	TRAV_TRAJ					TRAV10_TRAJ45		acuity_maxn	0.706735	0.925227	0.95	-1.18283	2.5963	0.763851	30	0.450922	0.544751
acute_cd4	TRAV_TRAJ					TRAV10_TRAJ45		timen:acuity_maxn	-0.891585	1.19472	0.95	-3.33153	1.54836	-0.746271	30	0.461312	0.941747
acute_cd4	TRAV_TRAJ					TRAV12-3_TRAJ12		(Intercept)	-6.12071	1.397	0.95	-8.98711	-3.25431	-4.38133	27	0.000160356	0.000167509
acute_cd4	TRAV_TRAJ					TRAV12-3_TRAJ12		age_n	0.180149	0.795471	0.95	-1.45202	1.81232	0.226469	27	0.822543	0.997016
acute_cd4	TRAV_TRAJ					TRAV12-3_TRAJ12		sex_n	-0.395348	0.383919	0.95	-1.18309	0.392389	-1.02977	27	0.312255	0.979607
acute_cd4	TRAV_TRAJ					TRAV12-3_TRAJ12		covid	-1.71255	1.12074	0.95	-4.01211	0.587023	-1.52805	27	0.138132	0.676999
acute_cd4	TRAV_TRAJ					TRAV12-3_TRAJ12		timen	0.549899	0.433507	0.95	-0.339584	1.43938	1.26849	27	0.215452	0.703211
acute_cd4	TRAV_TRAJ					TRAV12-3_TRAJ12		acuity_maxn	-0.220248	0.975275	0.95	-2.22135	1.78085	-0.225832	27	0.823033	0.867488
acute_cd4	TRAV_TRAJ					TRAV12-3_TRAJ12		timen:acuity_maxn	-2.29414	1.82867	0.95	-6.04627	1.45799	-1.25453	27	0.2204	0.810842
acute_cd4	TRAV_TRAJ					TRAV20_TRAJ3		(Intercept)	-9.31429	1.03793	0.95	-11.4478	-7.18079	-8.97388	26	1.92153e-09	2.53498e-09
acute_cd4	TRAV_TRAJ					TRAV20_TRAJ3		age_n	0.0888848	0.951629	0.95	-1.86722	2.04499	0.0934027	26	0.9263	0.997016
acute_cd4	TRAV_TRAJ					TRAV20_TRAJ3		sex_n	0.513374	0.540465	0.95	-0.597569	1.62432	0.949874	26	0.350923	0.979607
acute_cd4	TRAV_TRAJ					TRAV20_TRAJ3		covid	1.18939	0.823008	0.95	-0.502329	2.8811	1.44517	26	0.160355	0.708875
acute_cd4	TRAV_TRAJ					TRAV20_TRAJ3		timen	-1.41054	0.613416	0.95	-2.67143	-0.149643	-2.29948	26	0.0297612	0.536327
acute_cd4	TRAV_TRAJ					TRAV20_TRAJ3		acuity_maxn	2.83344	1.32341	0.95	0.113128	5.55375	2.14101	26	0.0418185	0.107807
acute_cd4	TRAV_TRAJ					TRAV20_TRAJ3		timen:acuity_maxn	7.43037	2.3465	0.95	2.60707	12.2537	3.16657	26	0.00391346	0.387784
acute_cd4	TRAV_TRAJ					TRAV20_TRAJ30		(Intercept)	-8.25495	0.702623	0.95	-9.69662	-6.81329	-11.7488	27	4.02103e-12	6.35494e-12
acute_cd4	TRAV_TRAJ					TRAV20_TRAJ30		age_n	1.47028	0.572353	0.95	0.295912	2.64466	2.56884	27	0.0160495	0.997016
acute_cd4	TRAV_TRAJ					TRAV20_TRAJ30		sex_n	-0.0241721	0.389803	0.95	-0.823982	0.775638	-0.0620111	27	0.951011	0.99764
acute_cd4	TRAV_TRAJ					TRAV20_TRAJ30		covid	0.127519	0.62326	0.95	-1.1513	1.40634	0.204601	27	0.839419	0.954629
acute_cd4	TRAV_TRAJ					TRAV20_TRAJ30		timen	0.548182	0.241209	0.95	0.0532625	1.0431	2.27265	27	0.0312233	0.536327
acute_cd4	TRAV_TRAJ					TRAV20_TRAJ30		acuity_maxn	-0.102123	1.00479	0.95	-2.16378	1.95953	-0.101636	27	0.919796	0.937138
acute_cd4	TRAV_TRAJ					TRAV20_TRAJ30		timen:acuity_maxn	-1.92902	0.720642	0.95	-3.40765	-0.450381	-2.6768	27	0.012484	0.584669
acute_cd4	TRAV_TRAJ					TRAV22_TRAJ45		(Intercept)	-8.41809	0.808558	0.95	-10.0743	-6.76183	-10.4112	28	3.92461e-11	5.84738e-11
acute_cd4	TRAV_TRAJ					TRAV22_TRAJ45		age_n	-0.517392	0.723691	0.95	-1.99981	0.965021	-0.714936	28	0.480568	0.997016
acute_cd4	TRAV_TRAJ					TRAV22_TRAJ45		sex_n	-0.27261	0.364713	0.95	-1.01969	0.474471	-0.747464	28	0.461015	0.979607
acute_cd4	TRAV_TRAJ					TRAV22_TRAJ45		covid	0.948467	0.821163	0.95	-0.733609	2.63054	1.15503	28	0.257841	0.777201
acute_cd4	TRAV_TRAJ					TRAV22_TRAJ45		timen	-0.17261	0.326377	0.95	-0.841164	0.495943	-0.528868	28	0.601065	0.911945
acute_cd4	TRAV_TRAJ					TRAV22_TRAJ45		acuity_maxn	2.13357	0.998041	0.95	0.0891757	4.17796	2.13776	28	0.0414067	0.107038
acute_cd4	TRAV_TRAJ					TRAV22_TRAJ45		timen:acuity_maxn	0.141697	0.968519	0.95	-1.84222	2.12562	0.146303	28	0.884731	0.970199
acute_cd4	TRAV_TRAJ					TRAV22_TRAJ56		(Intercept)	-10.1067	1.34208	0.95	-12.8559	-7.35762	-7.53067	28	3.34026e-08	4.08803e-08
acute_cd4	TRAV_TRAJ					TRAV22_TRAJ56		age_n	0.83894	0.757804	0.95	-0.713351	2.39123	1.10707	28	0.277685	0.997016
acute_cd4	TRAV_TRAJ					TRAV22_TRAJ56		sex_n	0.00650656	0.397214	0.95	-0.80715	0.820164	0.0163805	28	0.987047	0.998394
acute_cd4	TRAV_TRAJ					TRAV22_TRAJ56		covid	1.7715	1.22272	0.95	-0.733123	4.27612	1.44882	28	0.158495	0.706887
acute_cd4	TRAV_TRAJ					TRAV22_TRAJ56		timen	-1.15806	0.501975	0.95	-2.18631	-0.129811	-2.30701	28	0.0286645	0.536327
acute_cd4	TRAV_TRAJ					TRAV22_TRAJ56		acuity_maxn	4.05991	1.08197	0.95	1.84359	6.27624	3.75232	28	0.000813011	0.0130056
acute_cd4	TRAV_TRAJ					TRAV22_TRAJ56		timen:acuity_maxn	3.66689	1.97627	0.95	-0.381317	7.71511	1.85546	28	0.0740865	0.73181
acute_cd4	TRAV_TRAJ					TRAV24_TRAJ22		(Intercept)	-10.7903	1.14298	0.95	-13.128	-8.45264	-9.44046	29	2.39704e-10	3.39158e-10
acute_cd4	TRAV_TRAJ					TRAV24_TRAJ22		age_n	0.734795	0.759675	0.95	-0.818914	2.2885	0.96725	29	0.341417	0.997016
acute_cd4	TRAV_TRAJ					TRAV24_TRAJ22		sex_n	0.236021	0.452286	0.95	-0.689007	1.16105	0.52184	29	0.605745	0.988156
acute_cd4	TRAV_TRAJ					TRAV24_TRAJ22		covid	2.13482	0.963773	0.95	0.163684	4.10596	2.21507	29	0.0347671	0.586088
acute_cd4	TRAV_TRAJ					TRAV24_TRAJ22		timen	-1.50347	0.48216	0.95	-2.4896	-0.517344	-3.1182	29	0.00408575	0.35878
acute_cd4	TRAV_TRAJ					TRAV24_TRAJ22		acuity_maxn	4.28775	1.00592	0.95	2.23041	6.34509	4.26252	29	0.000195322	0.00867545
acute_cd4	TRAV_TRAJ					TRAV24_TRAJ22		timen:acuity_maxn	5.81915	1.95495	0.95	1.82082	9.81747	2.97662	29	0.00582907	0.431044
acute_cd4	TRAV_TRAJ					TRAV26-2_TRAJ20		(Intercept)	-8.83596	1.0335	0.95	-10.9497	-6.72221	-8.54954	29	2.03417e-09	2.67603e-09
acute_cd4	TRAV_TRAJ					TRAV26-2_TRAJ20		age_n	0.431855	0.882192	0.95	-1.37243	2.23614	0.489525	29	0.628153	0.997016
acute_cd4	TRAV_TRAJ					TRAV26-2_TRAJ20		sex_n	-0.19442	0.510691	0.95	-1.2389	0.850061	-0.380699	29	0.706201	0.989593
acute_cd4	TRAV_TRAJ					TRAV26-2_TRAJ20		covid	1.30852	0.737031	0.95	-0.198881	2.81592	1.77539	29	0.0863307	0.641225
acute_cd4	TRAV_TRAJ					TRAV26-2_TRAJ20		timen	0.806111	0.674157	0.95	-0.572695	2.18492	1.19573	29	0.241488	0.727275
acute_cd4	TRAV_TRAJ					TRAV26-2_TRAJ20		acuity_maxn	-0.0340072	1.2527	0.95	-2.59607	2.52806	-0.0271471	29	0.978528	0.983428
acute_cd4	TRAV_TRAJ					TRAV26-2_TRAJ20		timen:acuity_maxn	-4.11218	2.67187	0.95	-9.57677	1.35241	-1.53906	29	0.13463	0.761852
acute_cd4	TRAV_TRAJ					TRAV34_TRAJ52		(Intercept)	-7.9572	0.739935	0.95	-9.47289	-6.44151	-10.7539	28	1.88884e-11	2.87833e-11
acute_cd4	TRAV_TRAJ					TRAV34_TRAJ52		age_n	-0.568503	0.545881	0.95	-1.68669	0.549683	-1.04144	28	0.30658	0.997016
acute_cd4	TRAV_TRAJ					TRAV34_TRAJ52		sex_n	0.692099	0.330412	0.95	0.0152817	1.36892	2.09466	28	0.0453725	0.979607
acute_cd4	TRAV_TRAJ					TRAV34_TRAJ52		covid	-0.0337866	0.694219	0.95	-1.45583	1.38826	-0.0486685	28	0.961529	0.987468
acute_cd4	TRAV_TRAJ					TRAV34_TRAJ52		timen	-0.975096	0.301301	0.95	-1.59228	-0.357909	-3.23628	28	0.00310586	0.358597
acute_cd4	TRAV_TRAJ					TRAV34_TRAJ52		acuity_maxn	3.5915	0.748793	0.95	2.05766	5.12533	4.79638	28	4.83927e-05	0.00585363
acute_cd4	TRAV_TRAJ					TRAV34_TRAJ52		timen:acuity_maxn	2.3431	0.855598	0.95	0.590485	4.09571	2.73855	28	0.0106089	0.552056
acute_cd4	TRAV_TRAJ					TRAV39_TRAJ31		(Intercept)	-10.4506	1.12842	0.95	-12.7659	-8.13524	-9.26121	27	7.17575e-10	9.72221e-10
acute_cd4	TRAV_TRAJ					TRAV39_TRAJ31		age_n	0.557423	0.911086	0.95	-1.31197	2.42682	0.611823	27	0.545773	0.997016
acute_cd4	TRAV_TRAJ					TRAV39_TRAJ31		sex_n	-0.47685	0.392809	0.95	-1.28283	0.329127	-1.21395	27	0.235279	0.979607
acute_cd4	TRAV_TRAJ					TRAV39_TRAJ31		covid	2.48695	0.83947	0.95	0.764502	4.2094	2.96253	27	0.00629726	0.444786
acute_cd4	TRAV_TRAJ					TRAV39_TRAJ31		timen	-0.684156	0.542094	0.95	-1.79644	0.428129	-1.26206	27	0.21772	0.703211
acute_cd4	TRAV_TRAJ					TRAV39_TRAJ31		acuity_maxn	1.46215	1.26598	0.95	-1.13543	4.05973	1.15495	27	0.258229	0.358155
acute_cd4	TRAV_TRAJ					TRAV39_TRAJ31		timen:acuity_maxn	2.33602	2.21324	0.95	-2.20517	6.87721	1.05548	27	0.300561	0.861751
acute_cd4	TRAV_TRAJ					TRAV3_TRAJ16		(Intercept)	-8.97953	0.979194	0.95	-10.9822	-6.97686	-9.17033	29	4.53385e-10	6.23904e-10
acute_cd4	TRAV_TRAJ					TRAV3_TRAJ16		age_n	0.153468	0.750051	0.95	-1.38056	1.68749	0.204609	29	0.839307	0.997016
acute_cd4	TRAV_TRAJ					TRAV3_TRAJ16		sex_n	0.102238	0.469157	0.95	-0.857297	1.06177	0.217917	29	0.82902	0.990763
acute_cd4	TRAV_TRAJ					TRAV3_TRAJ16		covid	0.779967	0.818069	0.95	-0.893172	2.45311	0.953425	29	0.348255	0.819163
acute_cd4	TRAV_TRAJ					TRAV3_TRAJ16		timen	-0.650198	0.699438	0.95	-2.08071	0.780313	-0.929601	29	0.360252	0.800813
acute_cd4	TRAV_TRAJ					TRAV3_TRAJ16		acuity_maxn	2.81458	1.20057	0.95	0.35914	5.27002	2.34437	29	0.0261181	0.0784102
acute_cd4	TRAV_TRAJ					TRAV3_TRAJ16		timen:acuity_maxn	1.71699	2.8201	0.95	-4.05076	7.48474	0.60884	29	0.54737	0.94558
acute_cd4	TRAV_TRAJ					TRAV4_TRAJ32		(Intercept)	-7.0614	0.938263	0.95	-8.99003	-5.13277	-7.52603	26	5.45186e-08	6.62045e-08
acute_cd4	TRAV_TRAJ					TRAV4_TRAJ32		age_n	-0.450566	0.775558	0.95	-2.04475	1.14362	-0.580958	26	0.566271	0.997016
acute_cd4	TRAV_TRAJ					TRAV4_TRAJ32		sex_n	-0.180161	0.443145	0.95	-1.09106	0.730736	-0.406551	26	0.687665	0.989593
acute_cd4	TRAV_TRAJ					TRAV4_TRAJ32		covid	-0.247965	0.682891	0.95	-1.65167	1.15574	-0.363111	26	0.719458	0.914998
acute_cd4	TRAV_TRAJ					TRAV4_TRAJ32		timen	0.627067	0.642414	0.95	-0.693434	1.94757	0.976111	26	0.338005	0.798146
acute_cd4	TRAV_TRAJ					TRAV4_TRAJ32		acuity_maxn	-0.212601	1.36221	0.95	-3.01266	2.58746	-0.156071	26	0.877183	0.909551
acute_cd4	TRAV_TRAJ					TRAV4_TRAJ32		timen:acuity_maxn	-2.44418	2.69623	0.95	-7.98636	3.098	-0.906517	26	0.372988	0.867588
acute_cd4	TRAV_TRAJ					TRAV6_TRAJ42		(Intercept)	-7.93372	1.29501	0.95	-10.5864	-5.28102	-6.12639	28	1.30338e-06	1.46852e-06
acute_cd4	TRAV_TRAJ					TRAV6_TRAJ42		age_n	-0.300895	0.842533	0.95	-2.02675	1.42496	-0.357132	28	0.723671	0.997016
acute_cd4	TRAV_TRAJ					TRAV6_TRAJ42		sex_n	0.489053	0.43344	0.95	-0.398808	1.37691	1.12831	28	0.268766	0.979607
acute_cd4	TRAV_TRAJ					TRAV6_TRAJ42		covid	0.0519833	1.22812	0.95	-2.4637	2.56767	0.0423276	28	0.966538	0.988706
acute_cd4	TRAV_TRAJ					TRAV6_TRAJ42		timen	0.190948	0.27734	0.95	-0.377158	0.759054	0.688497	28	0.496805	0.859113
acute_cd4	TRAV_TRAJ					TRAV6_TRAJ42		acuity_maxn	0.931711	1.00422	0.95	-1.12533	2.98876	0.927798	28	0.361442	0.46208
acute_cd4	TRAV_TRAJ					TRAV6_TRAJ42		timen:acuity_maxn	0.285754	1.31276	0.95	-2.40331	2.97482	0.217674	28	0.829262	0.969972
acute_cd4	TRAV_TRAJ					TRAV8-2_TRAJ11		(Intercept)	-9.85209	1.00704	0.95	-11.9149	-7.78926	-9.7832	28	1.55796e-10	2.24047e-10
acute_cd4	TRAV_TRAJ					TRAV8-2_TRAJ11		age_n	-0.568016	0.772038	0.95	-2.14946	1.01343	-0.735737	28	0.46801	0.997016
acute_cd4	TRAV_TRAJ					TRAV8-2_TRAJ11		sex_n	-0.159078	0.392025	0.95	-0.962105	0.643948	-0.405786	28	0.687984	0.989593
acute_cd4	TRAV_TRAJ					TRAV8-2_TRAJ11		covid	2.16336	1.01003	0.95	0.0943956	4.23232	2.14186	28	0.0410455	0.586088
acute_cd4	TRAV_TRAJ					TRAV8-2_TRAJ11		timen	-0.239832	0.379016	0.95	-1.01621	0.536547	-0.632776	28	0.532014	0.876296
acute_cd4	TRAV_TRAJ					TRAV8-2_TRAJ11		acuity_maxn	1.69743	0.837013	0.95	-0.0171121	3.41198	2.02796	28	0.0521752	0.122997
acute_cd4	TRAV_TRAJ					TRAV8-2_TRAJ11		timen:acuity_maxn	0.982711	1.0464	0.95	-1.16075	3.12617	0.939132	28	0.355694	0.867588
acute_cd4	TRAV_TRAJ					TRAV8-2_TRAJ30		(Intercept)	-6.96285	0.600741	0.95	-8.19342	-5.73229	-11.5905	28	3.3646e-12	5.34154e-12
acute_cd4	TRAV_TRAJ					TRAV8-2_TRAJ30		age_n	-0.0118268	0.631306	0.95	-1.305	1.28134	-0.0187338	28	0.985186	0.997016
acute_cd4	TRAV_TRAJ					TRAV8-2_TRAJ30		sex_n	0.184497	0.388709	0.95	-0.611737	0.98073	0.47464	28	0.638725	0.989593
acute_cd4	TRAV_TRAJ					TRAV8-2_TRAJ30		covid	-0.729662	0.519673	0.95	-1.79416	0.33484	-1.40408	28	0.171291	0.727578
acute_cd4	TRAV_TRAJ					TRAV8-2_TRAJ30		timen	0.244256	0.464324	0.95	-0.706869	1.19538	0.526047	28	0.602998	0.911945
acute_cd4	TRAV_TRAJ					TRAV8-2_TRAJ30		acuity_maxn	1.67492	0.907383	0.95	-0.183769	3.53361	1.84588	28	0.0755079	0.153355
acute_cd4	TRAV_TRAJ					TRAV8-2_TRAJ30		timen:acuity_maxn	-1.14911	1.10044	0.95	-3.40327	1.10504	-1.04423	28	0.305313	0.861751
acute_cd4	TRAV_TRAJ					TRAV8-2_TRAJ31		(Intercept)	-6.76128	1.26961	0.95	-9.36631	-4.15625	-5.32547	27	1.27168e-05	1.37863e-05
acute_cd4	TRAV_TRAJ					TRAV8-2_TRAJ31		age_n	-1.01593	0.783036	0.95	-2.62258	0.590732	-1.29742	27	0.205464	0.997016
acute_cd4	TRAV_TRAJ					TRAV8-2_TRAJ31		sex_n	0.521141	0.466966	0.95	-0.436994	1.47928	1.11602	27	0.27425	0.979607
acute_cd4	TRAV_TRAJ					TRAV8-2_TRAJ31		covid	-1.10307	1.05254	0.95	-3.2627	1.05655	-1.04802	27	0.303923	0.799617
acute_cd4	TRAV_TRAJ					TRAV8-2_TRAJ31		timen	0.0610678	0.418678	0.95	-0.797989	0.920124	0.145859	27	0.885117	0.969174
acute_cd4	TRAV_TRAJ					TRAV8-2_TRAJ31		acuity_maxn	1.85314	1.30962	0.95	-0.833968	4.54025	1.41503	27	0.168491	0.26719
acute_cd4	TRAV_TRAJ					TRAV8-2_TRAJ31		timen:acuity_maxn	0.0647262	1.16954	0.95	-2.33497	2.46442	0.0553433	27	0.956272	0.988166
acute_cd4	TRAV_TRAJ					TRAV8-4_TRAJ7		(Intercept)	-8.41167	0.763713	0.95	-9.96927	-6.85406	-11.0142	31	3.03809e-12	4.8341e-12
acute_cd4	TRAV_TRAJ					TRAV8-4_TRAJ7		age_n	0.383065	0.682976	0.95	-1.00987	1.776	0.560876	31	0.578914	0.997016
acute_cd4	TRAV_TRAJ					TRAV8-4_TRAJ7		sex_n	0.44106	0.385223	0.95	-0.344607	1.22673	1.14495	31	0.260994	0.979607
acute_cd4	TRAV_TRAJ					TRAV8-4_TRAJ7		covid	0.0316539	0.578457	0.95	-1.14812	1.21142	0.0547212	31	0.956712	0.984727
acute_cd4	TRAV_TRAJ					TRAV8-4_TRAJ7		timen	-0.603823	0.555101	0.95	-1.73596	0.528313	-1.08777	31	0.285081	0.750603
acute_cd4	TRAV_TRAJ					TRAV8-4_TRAJ7		acuity_maxn	1.35903	0.908502	0.95	-0.493874	3.21193	1.4959	31	0.144792	0.240749
acute_cd4	TRAV_TRAJ					TRAV8-4_TRAJ7		timen:acuity_maxn	2.29994	2.29066	0.95	-2.3719	6.97178	1.00405	31	0.323128	0.863632
acute_cd4	TRAV_TRAJ					TRAV8-6_TRAJ47		(Intercept)	-6.64913	0.914986	0.95	-8.52049	-4.77778	-7.26692	29	5.29499e-08	6.43552e-08
acute_cd4	TRAV_TRAJ					TRAV8-6_TRAJ47		age_n	0.0640954	0.697947	0.95	-1.36337	1.49156	0.0918341	29	0.927461	0.997016
acute_cd4	TRAV_TRAJ					TRAV8-6_TRAJ47		sex_n	0.0194699	0.368349	0.95	-0.733889	0.772829	0.052857	29	0.958208	0.99764
acute_cd4	TRAV_TRAJ					TRAV8-6_TRAJ47		covid	-1.18401	0.787786	0.95	-2.79522	0.42719	-1.50296	29	0.143661	0.691434
acute_cd4	TRAV_TRAJ					TRAV8-6_TRAJ47		timen	0.369587	0.257286	0.95	-0.156622	0.895796	1.43648	29	0.161566	0.671597
acute_cd4	TRAV_TRAJ					TRAV8-6_TRAJ47		acuity_maxn	0.855463	0.855828	0.95	-0.894902	2.60583	0.999573	29	0.325785	0.426587
acute_cd4	TRAV_TRAJ					TRAV8-6_TRAJ47		timen:acuity_maxn	-1.8398	1.3492	0.95	-4.59922	0.91963	-1.36362	29	0.18318	0.785668
acute_cd4	TRAV_TRAJ					TRAV13-2_TRAJ50		(Intercept)	-7.98863	0.964128	0.95	-9.96356	-6.01371	-8.28586	28	5.12947e-09	6.57564e-09
acute_cd4	TRAV_TRAJ					TRAV13-2_TRAJ50		age_n	-0.398888	0.597485	0.95	-1.62278	0.825005	-0.667612	28	0.509847	0.997016
acute_cd4	TRAV_TRAJ					TRAV13-2_TRAJ50		sex_n	0.184042	0.302474	0.95	-0.435548	0.803631	0.608454	28	0.547791	0.988156
acute_cd4	TRAV_TRAJ					TRAV13-2_TRAJ50		covid	-0.258815	0.832724	0.95	-1.96457	1.44694	-0.310806	28	0.75825	0.926461
acute_cd4	TRAV_TRAJ					TRAV13-2_TRAJ50		timen	-0.0109962	0.482675	0.95	-0.999711	0.977719	-0.0227819	28	0.981986	0.990445
acute_cd4	TRAV_TRAJ					TRAV13-2_TRAJ50		acuity_maxn	1.61483	0.622363	0.95	0.33998	2.88968	2.59468	28	0.0148999	0.0580648
acute_cd4	TRAV_TRAJ					TRAV13-2_TRAJ50		timen:acuity_maxn	2.35078	1.52489	0.95	-0.772817	5.47437	1.5416	28	0.134397	0.761852
acute_cd4	TRAV_TRAJ					TRAV17_TRAJ21		(Intercept)	-8.94131	0.726112	0.95	-10.4242	-7.45839	-12.314	30	2.91873e-13	5.0071e-13
acute_cd4	TRAV_TRAJ					TRAV17_TRAJ21		age_n	-0.204388	0.566373	0.95	-1.36108	0.9523	-0.360872	30	0.720724	0.997016
acute_cd4	TRAV_TRAJ					TRAV17_TRAJ21		sex_n	0.0327618	0.367927	0.95	-0.718646	0.784169	0.0890442	30	0.929639	0.99764
acute_cd4	TRAV_TRAJ					TRAV17_TRAJ21		covid	1.04051	0.619373	0.95	-0.224422	2.30544	1.67993	30	0.103356	0.641225
acute_cd4	TRAV_TRAJ					TRAV17_TRAJ21		timen	-0.295917	0.43069	0.95	-1.1755	0.583668	-0.687078	30	0.497311	0.859113
acute_cd4	TRAV_TRAJ					TRAV17_TRAJ21		acuity_maxn	1.7553	0.73666	0.95	0.25084	3.25976	2.38278	30	0.023718	0.0752225
acute_cd4	TRAV_TRAJ					TRAV17_TRAJ21		timen:acuity_maxn	2.61886	1.56802	0.95	-0.583451	5.82118	1.67018	30	0.105287	0.761852
acute_cd4	TRAV_TRAJ					TRAV23DV6_TRAJ12		(Intercept)	-6.63665	1.66875	0.95	-10.0496	-3.22368	-3.97703	29	0.000425798	0.000439887
acute_cd4	TRAV_TRAJ					TRAV23DV6_TRAJ12		age_n	-0.830971	0.891924	0.95	-2.65516	0.993219	-0.931661	29	0.359204	0.997016
acute_cd4	TRAV_TRAJ					TRAV23DV6_TRAJ12		sex_n	-0.817923	0.494297	0.95	-1.82887	0.193029	-1.65472	29	0.108766	0.979607
acute_cd4	TRAV_TRAJ					TRAV23DV6_TRAJ12		covid	-0.0644435	1.37354	0.95	-2.87364	2.74475	-0.046918	29	0.9629	0.987468
acute_cd4	TRAV_TRAJ					TRAV23DV6_TRAJ12		timen	0.0348913	0.511911	0.95	-1.01209	1.08187	0.0681588	29	0.946127	0.980429
acute_cd4	TRAV_TRAJ					TRAV23DV6_TRAJ12		acuity_maxn	1.00653	1.08352	0.95	-1.20951	3.22257	0.928945	29	0.360586	0.461405
acute_cd4	TRAV_TRAJ					TRAV23DV6_TRAJ12		timen:acuity_maxn	-0.796259	2.03499	0.95	-4.95828	3.36576	-0.391284	29	0.698448	0.960711
acute_cd4	TRAV_TRAJ					TRAV25_TRAJ47		(Intercept)	-8.35365	0.65133	0.95	-9.68577	-7.02153	-12.8255	29	1.76975e-13	3.08499e-13
acute_cd4	TRAV_TRAJ					TRAV25_TRAJ47		age_n	-0.274148	0.657726	0.95	-1.61935	1.07105	-0.416812	29	0.679885	0.997016
acute_cd4	TRAV_TRAJ					TRAV25_TRAJ47		sex_n	-0.574527	0.34973	0.95	-1.28981	0.140752	-1.64277	29	0.111231	0.979607
acute_cd4	TRAV_TRAJ					TRAV25_TRAJ47		covid	0.926099	0.558823	0.95	-0.216823	2.06902	1.65723	29	0.108254	0.641225
acute_cd4	TRAV_TRAJ					TRAV25_TRAJ47		timen	-0.0325575	0.461135	0.95	-0.975683	0.910568	-0.0706031	29	0.944198	0.979763
acute_cd4	TRAV_TRAJ					TRAV25_TRAJ47		acuity_maxn	1.21334	0.774825	0.95	-0.371351	2.79804	1.56596	29	0.128207	0.222383
acute_cd4	TRAV_TRAJ					TRAV25_TRAJ47		timen:acuity_maxn	-0.722018	1.81858	0.95	-4.44143	2.99739	-0.397023	29	0.694257	0.960711
acute_cd4	TRAV_TRAJ					TRAV26-2_TRAJ30		(Intercept)	-8.19909	0.517189	0.95	-9.25533	-7.14285	-15.8532	30	3.99379e-16	8.69966e-16
acute_cd4	TRAV_TRAJ					TRAV26-2_TRAJ30		age_n	-0.062597	0.562701	0.95	-1.21179	1.08659	-0.111244	30	0.912164	0.997016
acute_cd4	TRAV_TRAJ					TRAV26-2_TRAJ30		sex_n	0.396469	0.312514	0.95	-0.24177	1.03471	1.26864	30	0.214324	0.979607
acute_cd4	TRAV_TRAJ					TRAV26-2_TRAJ30		covid	0.138391	0.443272	0.95	-0.766891	1.04367	0.312204	30	0.757045	0.926461
acute_cd4	TRAV_TRAJ					TRAV26-2_TRAJ30		timen	-0.0932089	0.283399	0.95	-0.671986	0.485569	-0.328897	30	0.744519	0.949756
acute_cd4	TRAV_TRAJ					TRAV26-2_TRAJ30		acuity_maxn	1.94006	0.819152	0.95	0.267123	3.61299	2.36837	30	0.0245065	0.0761658
acute_cd4	TRAV_TRAJ					TRAV26-2_TRAJ30		timen:acuity_maxn	0.186914	0.872207	0.95	-1.59437	1.9682	0.2143	30	0.831763	0.969972
acute_cd4	TRAV_TRAJ					TRAV26-2_TRAJ47		(Intercept)	-5.96038	1.09257	0.95	-8.1887	-3.73206	-5.45536	31	5.81909e-06	6.38736e-06
acute_cd4	TRAV_TRAJ					TRAV26-2_TRAJ47		age_n	0.0105887	0.776682	0.95	-1.57346	1.59464	0.0136333	31	0.98921	0.997016
acute_cd4	TRAV_TRAJ					TRAV26-2_TRAJ47		sex_n	1.00662	0.472645	0.95	0.042655	1.97059	2.12976	31	0.0412361	0.979607
acute_cd4	TRAV_TRAJ					TRAV26-2_TRAJ47		covid	-2.59667	0.953553	0.95	-4.54145	-0.651883	-2.72315	31	0.0105222	0.444786
acute_cd4	TRAV_TRAJ					TRAV26-2_TRAJ47		timen	-0.495555	0.665797	0.95	-1.85346	0.862346	-0.744303	31	0.462298	0.850779
acute_cd4	TRAV_TRAJ					TRAV26-2_TRAJ47		acuity_maxn	0.915199	1.12711	0.95	-1.38355	3.21395	0.811991	31	0.422988	0.521221
acute_cd4	TRAV_TRAJ					TRAV26-2_TRAJ47		timen:acuity_maxn	1.7303	2.45887	0.95	-3.28461	6.7452	0.703694	31	0.486876	0.94558
acute_cd4	TRAV_TRAJ					TRAV26-2_TRAJ57		(Intercept)	-6.89431	1.46236	0.95	-9.88981	-3.89881	-4.71452	28	6.05227e-05	6.41285e-05
acute_cd4	TRAV_TRAJ					TRAV26-2_TRAJ57		age_n	0.367226	0.859344	0.95	-1.39306	2.12751	0.427333	28	0.672405	0.997016
acute_cd4	TRAV_TRAJ					TRAV26-2_TRAJ57		sex_n	0.28546	0.515167	0.95	-0.769812	1.34073	0.554112	28	0.583901	0.988156
acute_cd4	TRAV_TRAJ					TRAV26-2_TRAJ57		covid	-1.08228	1.52648	0.95	-4.20913	2.04457	-0.709003	28	0.484185	0.842331
acute_cd4	TRAV_TRAJ					TRAV26-2_TRAJ57		timen	-0.0356306	0.323997	0.95	-0.699309	0.628047	-0.109972	28	0.913216	0.977204
acute_cd4	TRAV_TRAJ					TRAV26-2_TRAJ57		acuity_maxn	2.28586	0.945827	0.95	0.348421	4.2233	2.41678	28	0.0224236	0.0727601
acute_cd4	TRAV_TRAJ					TRAV26-2_TRAJ57		timen:acuity_maxn	-0.0833138	1.68959	0.95	-3.54429	3.37766	-0.04931	28	0.961022	0.989779
acute_cd4	TRAV_TRAJ					TRAV29DV5_TRAJ8		(Intercept)	-8.02212	1.26526	0.95	-10.6139	-5.43036	-6.34032	28	7.36108e-07	8.42209e-07
acute_cd4	TRAV_TRAJ					TRAV29DV5_TRAJ8		age_n	-0.31826	1.00457	0.95	-2.37602	1.7395	-0.316813	28	0.753735	0.997016
acute_cd4	TRAV_TRAJ					TRAV29DV5_TRAJ8		sex_n	0.372417	0.58987	0.95	-0.835877	1.58071	0.631354	28	0.53293	0.987873
acute_cd4	TRAV_TRAJ					TRAV29DV5_TRAJ8		covid	0.229868	0.898105	0.95	-1.60982	2.06955	0.255947	28	0.799862	0.940364
acute_cd4	TRAV_TRAJ					TRAV29DV5_TRAJ8		timen	-0.411353	0.711968	0.95	-1.86975	1.04705	-0.577769	28	0.568038	0.895131
acute_cd4	TRAV_TRAJ					TRAV29DV5_TRAJ8		acuity_maxn	1.4664	1.36127	0.95	-1.32203	4.25484	1.07723	28	0.290571	0.391046
acute_cd4	TRAV_TRAJ					TRAV29DV5_TRAJ8		timen:acuity_maxn	2.8028	2.77144	0.95	-2.87424	8.47984	1.01132	28	0.320526	0.863632
acute_cd4	TRAV_TRAJ					TRAV35_TRAJ20		(Intercept)	-8.14522	0.617566	0.95	-9.40646	-6.88399	-13.1892	30	5.07887e-14	9.30354e-14
acute_cd4	TRAV_TRAJ					TRAV35_TRAJ20		age_n	0.220746	0.757282	0.95	-1.32583	1.76732	0.291498	30	0.772676	0.997016
acute_cd4	TRAV_TRAJ					TRAV35_TRAJ20		sex_n	0.457411	0.435522	0.95	-0.432044	1.34687	1.05026	30	0.301987	0.979607
acute_cd4	TRAV_TRAJ					TRAV35_TRAJ20		timen	0.142014	0.476654	0.95	-0.831442	1.11547	0.29794	30	0.767802	0.949756
acute_cd4	TRAV_TRAJ					TRAV35_TRAJ20		acuity_maxn	0.819653	0.923225	0.95	-1.06582	2.70513	0.887815	30	0.381703	0.482278
acute_cd4	TRAV_TRAJ					TRAV35_TRAJ20		timen:acuity_maxn	2.20871	1.64113	0.95	-1.14293	5.56036	1.34585	30	0.188435	0.79267
acute_cd4	TRAV_TRAJ					TRAV35_TRAJ26		(Intercept)	-9.60131	0.746624	0.95	-11.1307	-8.07192	-12.8596	28	2.86275e-13	4.91708e-13
acute_cd4	TRAV_TRAJ					TRAV35_TRAJ26		age_n	0.803009	0.627538	0.95	-0.482444	2.08846	1.27962	28	0.211181	0.997016
acute_cd4	TRAV_TRAJ					TRAV35_TRAJ26		sex_n	1.12265	0.468473	0.95	0.16303	2.08228	2.39641	28	0.0234785	0.937492
acute_cd4	TRAV_TRAJ					TRAV35_TRAJ26		covid	0.736413	0.653995	0.95	-0.603235	2.07606	1.12602	28	0.269715	0.787945
acute_cd4	TRAV_TRAJ					TRAV35_TRAJ26		timen	0.058363	0.58948	0.95	-1.14913	1.26586	0.0990075	28	0.921838	0.977576
acute_cd4	TRAV_TRAJ					TRAV35_TRAJ26		acuity_maxn	-1.52746	1.36294	0.95	-4.31932	1.2644	-1.12071	28	0.271933	0.372747
acute_cd4	TRAV_TRAJ					TRAV35_TRAJ26		timen:acuity_maxn	0.672727	2.33991	0.95	-4.12036	5.46582	0.287501	28	0.775846	0.969569
acute_cd4	TRAV_TRAJ					TRAV35_TRAJ38		(Intercept)	-8.6764	0.841629	0.95	-10.3977	-6.95508	-10.3091	29	3.29371e-11	4.93354e-11
acute_cd4	TRAV_TRAJ					TRAV35_TRAJ38		age_n	-0.0102303	0.643287	0.95	-1.3259	1.30544	-0.0159031	29	0.987421	0.997016
acute_cd4	TRAV_TRAJ					TRAV35_TRAJ38		sex_n	-0.00106757	0.345926	0.95	-0.708567	0.706431	-0.00308612	29	0.997559	0.998394
acute_cd4	TRAV_TRAJ					TRAV35_TRAJ38		covid	1.09756	0.621423	0.95	-0.173395	2.36851	1.7662	29	0.0878888	0.641225
acute_cd4	TRAV_TRAJ					TRAV35_TRAJ38		timen	0.222681	0.239992	0.95	-0.268157	0.713519	0.927869	29	0.361134	0.800813
acute_cd4	TRAV_TRAJ					TRAV35_TRAJ38		acuity_maxn	-0.58704	0.753037	0.95	-2.12717	0.953093	-0.779564	29	0.441964	0.538559
acute_cd4	TRAV_TRAJ					TRAV35_TRAJ38		timen:acuity_maxn	-3.04327	1.35064	0.95	-5.80564	-0.280898	-2.2532	29	0.0319805	0.69949
acute_cd4	TRAV_TRAJ					TRAV35_TRAJ47		(Intercept)	-9.21532	1.13624	0.95	-11.5327	-6.89795	-8.11039	31	3.69096e-09	4.77953e-09
acute_cd4	TRAV_TRAJ					TRAV35_TRAJ47		age_n	-2.09669	0.912661	0.95	-3.95808	-0.23531	-2.29734	31	0.0285122	0.997016
acute_cd4	TRAV_TRAJ					TRAV35_TRAJ47		sex_n	-0.551379	0.443421	0.95	-1.45574	0.352984	-1.24347	31	0.223018	0.979607
acute_cd4	TRAV_TRAJ					TRAV35_TRAJ47		covid	3.0162	1.13925	0.95	0.692687	5.33971	2.64753	31	0.0126322	0.444786
acute_cd4	TRAV_TRAJ					TRAV35_TRAJ47		timen	0.268784	0.288401	0.95	-0.319413	0.856981	0.931981	31	0.358549	0.800813
acute_cd4	TRAV_TRAJ					TRAV35_TRAJ47		acuity_maxn	1.59814	0.788397	0.95	-0.00980571	3.20609	2.02708	31	0.0513282	0.121612
acute_cd4	TRAV_TRAJ					TRAV35_TRAJ47		timen:acuity_maxn	-2.4741	1.40579	0.95	-5.34124	0.393037	-1.75993	31	0.0882855	0.745548
acute_cd4	TRAV_TRAJ					TRAV38-1_TRAJ41		(Intercept)	-7.41943	0.77028	0.95	-8.99728	-5.84158	-9.63211	28	2.18719e-10	3.10091e-10
acute_cd4	TRAV_TRAJ					TRAV38-1_TRAJ41		age_n	-0.340785	0.756283	0.95	-1.88996	1.20839	-0.450605	28	0.655744	0.997016
acute_cd4	TRAV_TRAJ					TRAV38-1_TRAJ41		sex_n	0.152659	0.387142	0.95	-0.640365	0.945683	0.394324	28	0.696329	0.989593
acute_cd4	TRAV_TRAJ					TRAV38-1_TRAJ41		covid	-0.597648	0.540284	0.95	-1.70437	0.509074	-1.10617	28	0.278065	0.797072
acute_cd4	TRAV_TRAJ					TRAV38-1_TRAJ41		timen	-0.652068	0.578915	0.95	-1.83792	0.533785	-1.12636	28	0.269573	0.743019
acute_cd4	TRAV_TRAJ					TRAV38-1_TRAJ41		acuity_maxn	1.80345	1.07929	0.95	-0.407367	4.01427	1.67097	28	0.10587	0.196497
acute_cd4	TRAV_TRAJ					TRAV38-1_TRAJ41		timen:acuity_maxn	2.46205	2.31019	0.95	-2.27016	7.19426	1.06573	28	0.295648	0.860478
acute_cd4	TRAV_TRAJ					TRAV40_TRAJ53		(Intercept)	-9.04481	1.28762	0.95	-11.6709	-6.41869	-7.02444	31	6.92019e-08	8.34581e-08
acute_cd4	TRAV_TRAJ					TRAV40_TRAJ53		age_n	-0.20286	0.831393	0.95	-1.8985	1.49278	-0.244	31	0.808838	0.997016
acute_cd4	TRAV_TRAJ					TRAV40_TRAJ53		sex_n	0.0871686	0.466241	0.95	-0.863736	1.03807	0.18696	31	0.85291	0.991599
acute_cd4	TRAV_TRAJ					TRAV40_TRAJ53		covid	1.43776	1.05372	0.95	-0.711309	3.58682	1.36447	31	0.182245	0.738947
acute_cd4	TRAV_TRAJ					TRAV40_TRAJ53		timen	-1.3712	0.601908	0.95	-2.5988	-0.143604	-2.27809	31	0.0297677	0.536327
acute_cd4	TRAV_TRAJ					TRAV40_TRAJ53		acuity_maxn	2.46155	1.07884	0.95	0.261248	4.66185	2.28167	31	0.0295307	0.0855231
acute_cd4	TRAV_TRAJ					TRAV40_TRAJ53		timen:acuity_maxn	3.20125	2.48392	0.95	-1.86474	8.26723	1.28879	31	0.207006	0.810842
acute_cd4	TRAV_TRAJ					TRAV4_TRAJ20		(Intercept)	-8.06793	0.376127	0.95	-8.83504	-7.30081	-21.45	31	3.70658e-20	1.12478e-19
acute_cd4	TRAV_TRAJ					TRAV4_TRAJ20		age_n	0.194352	0.565318	0.95	-0.958622	1.34733	0.343793	31	0.733323	0.997016
acute_cd4	TRAV_TRAJ					TRAV4_TRAJ20		sex_n	0.260776	0.363691	0.95	-0.480976	1.00253	0.717027	31	0.478725	0.982999
acute_cd4	TRAV_TRAJ					TRAV4_TRAJ20		timen	-0.277067	0.481413	0.95	-1.25891	0.704781	-0.575528	31	0.569089	0.895131
acute_cd4	TRAV_TRAJ					TRAV4_TRAJ20		acuity_maxn	0.667223	0.860618	0.95	-1.08802	2.42247	0.775283	31	0.444047	0.540077
acute_cd4	TRAV_TRAJ					TRAV4_TRAJ20		timen:acuity_maxn	-0.234675	1.20388	0.95	-2.69001	2.22066	-0.194931	31	0.846719	0.969972
acute_cd4	TRAV_TRAJ					TRAV4_TRAJ29		(Intercept)	-10.4748	0.782288	0.95	-12.0772	-8.87232	-13.3899	28	1.07619e-13	1.90915e-13
acute_cd4	TRAV_TRAJ					TRAV4_TRAJ29		age_n	1.41332	0.538215	0.95	0.310839	2.51581	2.62594	28	0.0138489	0.997016
acute_cd4	TRAV_TRAJ					TRAV4_TRAJ29		sex_n	-0.18994	0.332965	0.95	-0.871988	0.492109	-0.570449	28	0.572923	0.988156
acute_cd4	TRAV_TRAJ					TRAV4_TRAJ29		covid	1.4777	0.702628	0.95	0.0384367	2.91697	2.10311	28	0.044569	0.586088
acute_cd4	TRAV_TRAJ					TRAV4_TRAJ29		timen	-0.521106	0.351654	0.95	-1.24144	0.199224	-1.48187	28	0.149542	0.665359
acute_cd4	TRAV_TRAJ					TRAV4_TRAJ29		acuity_maxn	1.09667	0.709083	0.95	-0.355822	2.54916	1.5466	28	0.133188	0.227929
acute_cd4	TRAV_TRAJ					TRAV4_TRAJ29		timen:acuity_maxn	3.51896	1.34335	0.95	0.767236	6.27069	2.61954	28	0.0140583	0.595809
acute_cd4	TRAV_TRAJ					TRAV6_TRAJ31		(Intercept)	-9.93385	1.07329	0.95	-12.129	-7.73872	-9.25547	29	3.70488e-10	5.14872e-10
acute_cd4	TRAV_TRAJ					TRAV6_TRAJ31		age_n	0.673025	0.752535	0.95	-0.866081	2.21213	0.894344	29	0.378501	0.997016
acute_cd4	TRAV_TRAJ					TRAV6_TRAJ31		sex_n	-0.226808	0.421715	0.95	-1.08931	0.635696	-0.537823	29	0.594803	0.988156
acute_cd4	TRAV_TRAJ					TRAV6_TRAJ31		covid	1.5074	0.910456	0.95	-0.354687	3.3695	1.65566	29	0.108574	0.641225
acute_cd4	TRAV_TRAJ					TRAV6_TRAJ31		timen	-0.686846	0.514278	0.95	-1.73866	0.364972	-1.33555	29	0.192084	0.698001
acute_cd4	TRAV_TRAJ					TRAV6_TRAJ31		acuity_maxn	2.068	1.0364	0.95	-0.0516831	4.18768	1.99536	29	0.0554741	0.125782
acute_cd4	TRAV_TRAJ					TRAV6_TRAJ31		timen:acuity_maxn	2.11139	2.01909	0.95	-2.01811	6.24089	1.04571	29	0.304332	0.861751
acute_cd4	TRAV_TRAJ					TRAV8-1_TRAJ26		(Intercept)	-9.26798	0.802962	0.95	-10.9102	-7.62574	-11.5422	29	2.3168e-12	3.71587e-12
acute_cd4	TRAV_TRAJ					TRAV8-1_TRAJ26		age_n	0.213411	0.669701	0.95	-1.15628	1.5831	0.318666	29	0.752264	0.997016
acute_cd4	TRAV_TRAJ					TRAV8-1_TRAJ26		sex_n	-0.40128	0.467229	0.95	-1.35687	0.55431	-0.858852	29	0.397466	0.979607
acute_cd4	TRAV_TRAJ					TRAV8-1_TRAJ26		covid	1.3132	0.76315	0.95	-0.247613	2.87402	1.72077	29	0.0959475	0.641225
acute_cd4	TRAV_TRAJ					TRAV8-1_TRAJ26		timen	-0.418958	0.474615	0.95	-1.38966	0.55174	-0.882731	29	0.384641	0.811442
acute_cd4	TRAV_TRAJ					TRAV8-1_TRAJ26		acuity_maxn	1.28017	1.07485	0.95	-0.918156	3.47849	1.19101	29	0.243305	0.345646
acute_cd4	TRAV_TRAJ					TRAV8-1_TRAJ26		timen:acuity_maxn	1.97225	1.37209	0.95	-0.833992	4.77849	1.4374	29	0.161306	0.769624
acute_cd4	TRAV_TRAJ					TRAV1-1_TRAJ22		(Intercept)	-9.36134	0.993245	0.95	-11.3871	-7.33561	-9.42501	31	1.2929e-10	1.86694e-10
acute_cd4	TRAV_TRAJ					TRAV1-1_TRAJ22		age_n	-0.0337137	0.691061	0.95	-1.44314	1.37571	-0.0487854	31	0.961403	0.997016
acute_cd4	TRAV_TRAJ					TRAV1-1_TRAJ22		sex_n	0.104166	0.412236	0.95	-0.736595	0.944927	0.252685	31	0.80218	0.989943
acute_cd4	TRAV_TRAJ					TRAV1-1_TRAJ22		covid	1.76261	0.863192	0.95	0.0021146	3.5231	2.04196	31	0.049742	0.586088
acute_cd4	TRAV_TRAJ					TRAV1-1_TRAJ22		timen	0.318371	0.265744	0.95	-0.223617	0.860359	1.19804	31	0.239982	0.727275
acute_cd4	TRAV_TRAJ					TRAV1-1_TRAJ22		acuity_maxn	0.755409	0.979548	0.95	-1.24239	2.75321	0.771181	31	0.446438	0.541195
acute_cd4	TRAV_TRAJ					TRAV1-1_TRAJ22		timen:acuity_maxn	-2.52181	1.46354	0.95	-5.50672	0.46311	-1.72308	31	0.0948365	0.755741
acute_cd4	TRAV_TRAJ					TRAV12-3_TRAJ7		(Intercept)	-8.02991	0.893231	0.95	-9.85413	-6.20568	-8.98973	30	5.14319e-10	7.04994e-10
acute_cd4	TRAV_TRAJ					TRAV12-3_TRAJ7		age_n	0.275756	0.616896	0.95	-0.984114	1.53563	0.447006	30	0.658081	0.997016
acute_cd4	TRAV_TRAJ					TRAV12-3_TRAJ7		sex_n	-0.474176	0.406627	0.95	-1.30462	0.356266	-1.16612	30	0.252752	0.979607
acute_cd4	TRAV_TRAJ					TRAV12-3_TRAJ7		covid	0.217202	0.867069	0.95	-1.55359	1.98799	0.250501	30	0.803908	0.940364
acute_cd4	TRAV_TRAJ					TRAV12-3_TRAJ7		timen	0.403622	0.283643	0.95	-0.175654	0.982898	1.42299	30	0.165054	0.67503
acute_cd4	TRAV_TRAJ					TRAV12-3_TRAJ7		acuity_maxn	1.59821	0.932334	0.95	-0.30587	3.50229	1.7142	30	0.0968071	0.184051
acute_cd4	TRAV_TRAJ					TRAV12-3_TRAJ7		timen:acuity_maxn	-1.66848	1.56054	0.95	-4.85553	1.51857	-1.06917	30	0.293521	0.860478
acute_cd4	TRAV_TRAJ					TRAV13-2_TRAJ57		(Intercept)	-8.11404	1.30484	0.95	-10.7827	-5.44535	-6.21843	29	8.76328e-07	9.97764e-07
acute_cd4	TRAV_TRAJ					TRAV13-2_TRAJ57		age_n	-0.240428	0.6281	0.95	-1.52504	1.04418	-0.382786	29	0.70467	0.997016
acute_cd4	TRAV_TRAJ					TRAV13-2_TRAJ57		sex_n	0.322819	0.398959	0.95	-0.493143	1.13878	0.809153	29	0.425016	0.979607
acute_cd4	TRAV_TRAJ					TRAV13-2_TRAJ57		covid	0.350159	1.18322	0.95	-2.06979	2.77011	0.295938	29	0.769386	0.928258
acute_cd4	TRAV_TRAJ					TRAV13-2_TRAJ57		timen	0.0313104	0.587187	0.95	-1.16962	1.23224	0.0533227	29	0.95784	0.984638
acute_cd4	TRAV_TRAJ					TRAV13-2_TRAJ57		acuity_maxn	0.15351	1.07786	0.95	-2.05097	2.35799	0.142421	29	0.887733	0.918457
acute_cd4	TRAV_TRAJ					TRAV13-2_TRAJ57		timen:acuity_maxn	0.511351	2.32	0.95	-4.23358	5.25628	0.22041	29	0.827096	0.969972
acute_cd4	TRAV_TRAJ					TRAV16_TRAJ27		(Intercept)	-7.47208	0.853454	0.95	-9.21506	-5.72909	-8.7551	30	9.19622e-10	1.23761e-09
acute_cd4	TRAV_TRAJ					TRAV16_TRAJ27		age_n	-0.392762	0.709817	0.95	-1.8424	1.05688	-0.553329	30	0.584138	0.997016
acute_cd4	TRAV_TRAJ					TRAV16_TRAJ27		sex_n	-0.337794	0.450392	0.95	-1.25762	0.58203	-0.749999	30	0.459097	0.979607
acute_cd4	TRAV_TRAJ					TRAV16_TRAJ27		covid	-0.0155597	0.705475	0.95	-1.45633	1.42521	-0.0220556	30	0.98255	0.995948
acute_cd4	TRAV_TRAJ					TRAV16_TRAJ27		timen	0.135219	0.282963	0.95	-0.442668	0.713107	0.47787	30	0.636207	0.922005
acute_cd4	TRAV_TRAJ					TRAV16_TRAJ27		acuity_maxn	1.40626	0.983017	0.95	-0.601332	3.41385	1.43055	30	0.162893	0.261261
acute_cd4	TRAV_TRAJ					TRAV16_TRAJ27		timen:acuity_maxn	-0.823381	1.35447	0.95	-3.58959	1.94282	-0.607897	30	0.547831	0.94558
acute_cd4	TRAV_TRAJ					TRAV16_TRAJ56		(Intercept)	-7.9313	0.845209	0.95	-9.66263	-6.19996	-9.38382	28	3.84416e-10	5.32122e-10
acute_cd4	TRAV_TRAJ					TRAV16_TRAJ56		age_n	-0.815077	0.67805	0.95	-2.204	0.573845	-1.20209	28	0.239397	0.997016
acute_cd4	TRAV_TRAJ					TRAV16_TRAJ56		sex_n	0.194759	0.41394	0.95	-0.653158	1.04268	0.470501	28	0.641642	0.989593
acute_cd4	TRAV_TRAJ					TRAV16_TRAJ56		covid	0.605401	0.705075	0.95	-0.838881	2.04968	0.858633	28	0.397834	0.820697
acute_cd4	TRAV_TRAJ					TRAV16_TRAJ56		timen	-0.300203	0.670895	0.95	-1.67447	1.07406	-0.447467	28	0.657981	0.926316
acute_cd4	TRAV_TRAJ					TRAV16_TRAJ56		acuity_maxn	2.07893	1.13668	0.95	-0.249447	4.40731	1.82895	28	0.0780767	0.156481
acute_cd4	TRAV_TRAJ					TRAV16_TRAJ56		timen:acuity_maxn	-1.43088	3.09455	0.95	-7.76978	4.90802	-0.462387	28	0.647377	0.960711
acute_cd4	TRAV_TRAJ					TRAV17_TRAJ3		(Intercept)	-6.92132	0.834023	0.95	-8.62709	-5.21555	-8.29872	29	3.78462e-09	4.89631e-09
acute_cd4	TRAV_TRAJ					TRAV17_TRAJ3		age_n	-1.46244	0.667205	0.95	-2.82703	-0.0978518	-2.19189	29	0.0365654	0.997016
acute_cd4	TRAV_TRAJ					TRAV17_TRAJ3		sex_n	0.265733	0.372395	0.95	-0.495899	1.02737	0.71358	29	0.481191	0.982999
acute_cd4	TRAV_TRAJ					TRAV17_TRAJ3		covid	-0.103155	0.677724	0.95	-1.48926	1.28295	-0.152208	29	0.880077	0.961336
acute_cd4	TRAV_TRAJ					TRAV17_TRAJ3		timen	0.0903849	0.317891	0.95	-0.559775	0.740545	0.284327	29	0.77818	0.949756
acute_cd4	TRAV_TRAJ					TRAV17_TRAJ3		acuity_maxn	1.32079	0.80116	0.95	-0.317764	2.95935	1.6486	29	0.110023	0.202068
acute_cd4	TRAV_TRAJ					TRAV17_TRAJ3		timen:acuity_maxn	-0.484363	0.976509	0.95	-2.48155	1.51282	-0.496015	29	0.623623	0.960711
acute_cd4	TRAV_TRAJ					TRAV19_TRAJ47		(Intercept)	-8.24756	1.06813	0.95	-10.4321	-6.06299	-7.7215	29	1.62907e-08	2.02731e-08
acute_cd4	TRAV_TRAJ					TRAV19_TRAJ47		age_n	-0.195447	0.901296	0.95	-2.0388	1.64791	-0.216851	29	0.829843	0.997016
acute_cd4	TRAV_TRAJ					TRAV19_TRAJ47		sex_n	0.513758	0.478139	0.95	-0.464145	1.49166	1.0745	29	0.291459	0.979607
acute_cd4	TRAV_TRAJ					TRAV19_TRAJ47		covid	0.402199	0.877928	0.95	-1.39337	2.19776	0.458123	29	0.650278	0.892701
acute_cd4	TRAV_TRAJ					TRAV19_TRAJ47		timen	0.0318328	0.548037	0.95	-1.08903	1.1527	0.0580851	29	0.954079	0.983194
acute_cd4	TRAV_TRAJ					TRAV19_TRAJ47		acuity_maxn	1.11424	0.920553	0.95	-0.768507	2.99698	1.2104	29	0.2359	0.337514
acute_cd4	TRAV_TRAJ					TRAV19_TRAJ47		timen:acuity_maxn	-0.623132	1.34445	0.95	-3.37284	2.12657	-0.463485	29	0.646476	0.960711
acute_cd4	TRAV_TRAJ					TRAV19_TRAJ8		(Intercept)	-8.02035	0.867323	0.95	-9.79423	-6.24648	-9.24724	29	3.77774e-10	5.23444e-10
acute_cd4	TRAV_TRAJ					TRAV19_TRAJ8		age_n	-0.384601	0.679799	0.95	-1.77495	1.00574	-0.565757	29	0.575911	0.997016
acute_cd4	TRAV_TRAJ					TRAV19_TRAJ8		sex_n	0.497354	0.337742	0.95	-0.193407	1.18811	1.47258	29	0.151634	0.979607
acute_cd4	TRAV_TRAJ					TRAV19_TRAJ8		covid	0.31393	0.698767	0.95	-1.11521	1.74307	0.449263	29	0.656582	0.892701
acute_cd4	TRAV_TRAJ					TRAV19_TRAJ8		timen	0.0177055	0.320776	0.95	-0.638355	0.673766	0.0551958	29	0.956361	0.984386
acute_cd4	TRAV_TRAJ					TRAV19_TRAJ8		acuity_maxn	-0.291281	0.735696	0.95	-1.79595	1.21339	-0.395926	29	0.695058	0.761022
acute_cd4	TRAV_TRAJ					TRAV19_TRAJ8		timen:acuity_maxn	-0.259802	0.955798	0.95	-2.21463	1.69503	-0.271817	29	0.787689	0.969569
acute_cd4	TRAV_TRAJ					TRAV23DV6_TRAJ35		(Intercept)	-9.95609	0.919288	0.95	-11.8392	-8.07301	-10.8302	28	1.6082e-11	2.46673e-11
acute_cd4	TRAV_TRAJ					TRAV23DV6_TRAJ35		age_n	1.36782	0.916644	0.95	-0.509837	3.24549	1.49221	28	0.146827	0.997016
acute_cd4	TRAV_TRAJ					TRAV23DV6_TRAJ35		sex_n	-0.324538	0.474086	0.95	-1.29566	0.646583	-0.684556	28	0.499252	0.983043
acute_cd4	TRAV_TRAJ					TRAV23DV6_TRAJ35		covid	1.73859	0.772726	0.95	0.155729	3.32145	2.24994	28	0.0324978	0.586088
acute_cd4	TRAV_TRAJ					TRAV23DV6_TRAJ35		timen	-0.410043	0.406007	0.95	-1.24171	0.421625	-1.00994	28	0.321172	0.784777
acute_cd4	TRAV_TRAJ					TRAV23DV6_TRAJ35		acuity_maxn	0.655802	1.07572	0.95	-1.54772	2.85932	0.609639	28	0.547017	0.629413
acute_cd4	TRAV_TRAJ					TRAV23DV6_TRAJ35		timen:acuity_maxn	1.35976	1.18006	0.95	-1.05748	3.77699	1.15228	28	0.258948	0.84807
acute_cd4	TRAV_TRAJ					TRAV23DV6_TRAJ47		(Intercept)	-9.45885	0.830871	0.95	-11.1513	-7.76643	-11.3843	32	8.6708e-13	1.43155e-12
acute_cd4	TRAV_TRAJ					TRAV23DV6_TRAJ47		age_n	1.20417	0.748015	0.95	-0.31949	2.72782	1.60982	32	0.11726	0.997016
acute_cd4	TRAV_TRAJ					TRAV23DV6_TRAJ47		sex_n	0.456936	0.317663	0.95	-0.190122	1.10399	1.43843	32	0.160021	0.979607
acute_cd4	TRAV_TRAJ					TRAV23DV6_TRAJ47		covid	0.995833	0.62531	0.95	-0.277881	2.26955	1.59254	32	0.121094	0.646228
acute_cd4	TRAV_TRAJ					TRAV23DV6_TRAJ47		timen	-0.176022	0.534415	0.95	-1.26459	0.912545	-0.329374	32	0.74402	0.949756
acute_cd4	TRAV_TRAJ					TRAV23DV6_TRAJ47		acuity_maxn	2.33427	1.06334	0.95	0.168318	4.50023	2.19523	32	0.0355169	0.0963944
acute_cd4	TRAV_TRAJ					TRAV23DV6_TRAJ47		timen:acuity_maxn	-0.287194	1.34695	0.95	-3.03084	2.45645	-0.213218	32	0.832509	0.969972
acute_cd4	TRAV_TRAJ					TRAV25_TRAJ17		(Intercept)	-8.14446	0.376653	0.95	-8.9091	-7.37981	-21.6232	35	7.79762e-22	2.81636e-21
acute_cd4	TRAV_TRAJ					TRAV25_TRAJ17		age_n	0.677348	0.48742	0.95	-0.312168	1.66686	1.38966	35	0.17341	0.997016
acute_cd4	TRAV_TRAJ					TRAV25_TRAJ17		sex_n	-0.252256	0.318012	0.95	-0.897856	0.393343	-0.793228	35	0.43299	0.979607
acute_cd4	TRAV_TRAJ					TRAV25_TRAJ17		timen	-0.417513	0.384239	0.95	-1.19756	0.362533	-1.0866	35	0.284642	0.750603
acute_cd4	TRAV_TRAJ					TRAV25_TRAJ17		acuity_maxn	0.665808	0.775201	0.95	-0.907934	2.23955	0.858884	35	0.396249	0.496637
acute_cd4	TRAV_TRAJ					TRAV25_TRAJ17		timen:acuity_maxn	1.61301	1.57548	0.95	-1.58538	4.81141	1.02382	35	0.312943	0.861751
acute_cd4	TRAV_TRAJ					TRAV25_TRAJ39		(Intercept)	-8.63583	0.774865	0.95	-10.2142	-7.05748	-11.1449	32	1.49823e-12	2.43636e-12
acute_cd4	TRAV_TRAJ					TRAV25_TRAJ39		age_n	-0.188109	0.613545	0.95	-1.43786	1.06164	-0.306595	32	0.761138	0.997016
acute_cd4	TRAV_TRAJ					TRAV25_TRAJ39		sex_n	0.496378	0.36881	0.95	-0.254863	1.24762	1.34589	32	0.187796	0.979607
acute_cd4	TRAV_TRAJ					TRAV25_TRAJ39		covid	0.534412	0.695688	0.95	-0.882657	1.95148	0.768178	32	0.448013	0.84084
acute_cd4	TRAV_TRAJ					TRAV25_TRAJ39		timen	0.00102974	0.254958	0.95	-0.518303	0.520362	0.00403888	32	0.996803	0.998719
acute_cd4	TRAV_TRAJ					TRAV25_TRAJ39		acuity_maxn	1.99009	0.84926	0.95	0.260201	3.71997	2.34332	32	0.0254899	0.0773317
acute_cd4	TRAV_TRAJ					TRAV25_TRAJ39		timen:acuity_maxn	-0.252977	0.774818	0.95	-1.83123	1.32528	-0.326499	32	0.746173	0.968027
acute_cd4	TRAV_TRAJ					TRAV35_TRAJ30		(Intercept)	-8.75017	1.36178	0.95	-11.524	-5.97632	-6.42555	32	3.18463e-07	3.70091e-07
acute_cd4	TRAV_TRAJ					TRAV35_TRAJ30		age_n	-0.221939	0.739969	0.95	-1.72921	1.28533	-0.299931	32	0.76617	0.997016
acute_cd4	TRAV_TRAJ					TRAV35_TRAJ30		sex_n	-0.199035	0.467571	0.95	-1.15145	0.753377	-0.425677	32	0.673192	0.989593
acute_cd4	TRAV_TRAJ					TRAV35_TRAJ30		covid	1.25633	1.25363	0.95	-1.29723	3.8099	1.00215	32	0.323788	0.80348
acute_cd4	TRAV_TRAJ					TRAV35_TRAJ30		timen	0.855088	0.861833	0.95	-0.900409	2.61059	0.992173	32	0.328557	0.79301
acute_cd4	TRAV_TRAJ					TRAV35_TRAJ30		acuity_maxn	0.617612	1.53509	0.95	-2.50926	3.74448	0.40233	32	0.690116	0.757511
acute_cd4	TRAV_TRAJ					TRAV35_TRAJ30		timen:acuity_maxn	-3.46981	3.36798	0.95	-10.3302	3.39054	-1.03024	32	0.310624	0.861751
acute_cd4	TRAV_TRAJ					TRAV41_TRAJ44		(Intercept)	-7.58828	0.996896	0.95	-9.63033	-5.54623	-7.6119	28	2.72109e-08	3.35362e-08
acute_cd4	TRAV_TRAJ					TRAV41_TRAJ44		age_n	-0.714826	0.751778	0.95	-2.25477	0.825121	-0.950848	28	0.349818	0.997016
acute_cd4	TRAV_TRAJ					TRAV41_TRAJ44		sex_n	0.36284	0.477205	0.95	-0.614671	1.34035	0.760343	28	0.453405	0.979607
acute_cd4	TRAV_TRAJ					TRAV41_TRAJ44		covid	0.383642	0.805374	0.95	-1.26609	2.03338	0.476352	28	0.63752	0.891329
acute_cd4	TRAV_TRAJ					TRAV41_TRAJ44		timen	0.522967	0.604479	0.95	-0.715252	1.76119	0.865153	28	0.394307	0.818803
acute_cd4	TRAV_TRAJ					TRAV41_TRAJ44		acuity_maxn	1.97935	1.14928	0.95	-0.374851	4.33354	1.72225	28	0.0960556	0.18287
acute_cd4	TRAV_TRAJ					TRAV41_TRAJ44		timen:acuity_maxn	-1.83536	2.33226	0.95	-6.61277	2.94206	-0.786944	28	0.437925	0.934756
acute_cd4	TRAV_TRAJ					TRAV6_TRAJ20		(Intercept)	-7.3218	1.28054	0.95	-9.937	-4.70659	-5.71776	30	3.07602e-06	3.40568e-06
acute_cd4	TRAV_TRAJ					TRAV6_TRAJ20		age_n	0.377721	0.679015	0.95	-1.00901	1.76445	0.556279	30	0.582146	0.997016
acute_cd4	TRAV_TRAJ					TRAV6_TRAJ20		sex_n	0.0341246	0.403725	0.95	-0.790391	0.85864	0.0845245	30	0.933201	0.99764
acute_cd4	TRAV_TRAJ					TRAV6_TRAJ20		covid	-0.77944	1.17299	0.95	-3.175	1.61612	-0.664492	30	0.511451	0.842331
acute_cd4	TRAV_TRAJ					TRAV6_TRAJ20		timen	-0.116245	0.538587	0.95	-1.21619	0.983697	-0.215834	30	0.830578	0.960551
acute_cd4	TRAV_TRAJ					TRAV6_TRAJ20		acuity_maxn	0.119356	0.996707	0.95	-1.91619	2.1549	0.119751	30	0.905479	0.928612
acute_cd4	TRAV_TRAJ					TRAV6_TRAJ20		timen:acuity_maxn	1.74511	2.22223	0.95	-2.79329	6.28351	0.785298	30	0.438437	0.934756
acute_cd4	TRAV_TRAJ					TRAV6_TRAJ23		(Intercept)	-8.19742	1.02553	0.95	-10.2864	-6.10848	-7.99334	32	3.99693e-09	5.15673e-09
acute_cd4	TRAV_TRAJ					TRAV6_TRAJ23		age_n	0.538153	0.671797	0.95	-0.830252	1.90656	0.801065	32	0.429002	0.997016
acute_cd4	TRAV_TRAJ					TRAV6_TRAJ23		sex_n	0.0818797	0.396967	0.95	-0.726716	0.890475	0.206263	32	0.837892	0.990763
acute_cd4	TRAV_TRAJ					TRAV6_TRAJ23		covid	0.411676	0.785175	0.95	-1.18767	2.01103	0.52431	32	0.603676	0.875583
acute_cd4	TRAV_TRAJ					TRAV6_TRAJ23		timen	0.12139	0.677812	0.95	-1.25927	1.50205	0.179091	32	0.858995	0.969174
acute_cd4	TRAV_TRAJ					TRAV6_TRAJ23		acuity_maxn	0.865075	0.992263	0.95	-1.1561	2.88625	0.87182	32	0.389801	0.490304
acute_cd4	TRAV_TRAJ					TRAV6_TRAJ23		timen:acuity_maxn	-1.15289	1.40751	0.95	-4.0199	1.71412	-0.819098	32	0.418789	0.916805
acute_cd4	TRAV_TRAJ					TRAV8-2_TRAJ21		(Intercept)	-7.99529	0.469561	0.95	-8.95296	-7.03761	-17.0272	31	2.75608e-17	6.69946e-17
acute_cd4	TRAV_TRAJ					TRAV8-2_TRAJ21		age_n	0.358985	0.693849	0.95	-1.05613	1.7741	0.517382	31	0.608562	0.997016
acute_cd4	TRAV_TRAJ					TRAV8-2_TRAJ21		sex_n	-0.20443	0.362802	0.95	-0.944369	0.535509	-0.563475	31	0.577165	0.988156
acute_cd4	TRAV_TRAJ					TRAV8-2_TRAJ21		timen	0.372472	0.234161	0.95	-0.105102	0.850046	1.59067	31	0.121832	0.665359
acute_cd4	TRAV_TRAJ					TRAV8-2_TRAJ21		acuity_maxn	0.0336998	0.758672	0.95	-1.51362	1.58102	0.0444194	31	0.964855	0.97298
acute_cd4	TRAV_TRAJ					TRAV8-2_TRAJ21		timen:acuity_maxn	-0.531939	0.59416	0.95	-1.74374	0.679858	-0.89528	31	0.377537	0.867588
acute_cd4	TRAV_TRAJ					TRAV1-1_TRAJ29		(Intercept)	-5.85979	1.00542	0.95	-7.91611	-3.80347	-5.82819	29	2.55446e-06	2.84166e-06
acute_cd4	TRAV_TRAJ					TRAV1-1_TRAJ29		age_n	-0.864631	0.594755	0.95	-2.08104	0.35178	-1.45376	29	0.156751	0.997016
acute_cd4	TRAV_TRAJ					TRAV1-1_TRAJ29		sex_n	0.373775	0.408239	0.95	-0.461167	1.20872	0.91558	29	0.367438	0.979607
acute_cd4	TRAV_TRAJ					TRAV1-1_TRAJ29		covid	-1.64558	0.901616	0.95	-3.48959	0.198435	-1.82514	29	0.0782963	0.641225
acute_cd4	TRAV_TRAJ					TRAV1-1_TRAJ29		timen	0.206128	0.529442	0.95	-0.876701	1.28896	0.389331	29	0.699876	0.939559
acute_cd4	TRAV_TRAJ					TRAV1-1_TRAJ29		acuity_maxn	0.440299	1.08588	0.95	-1.78057	2.66117	0.405478	29	0.688102	0.756482
acute_cd4	TRAV_TRAJ					TRAV1-1_TRAJ29		timen:acuity_maxn	0.00968671	2.07361	0.95	-4.23133	4.2507	0.00467141	29	0.996305	0.999515
acute_cd4	TRAV_TRAJ					TRAV1-1_TRAJ31		(Intercept)	-9.8296	0.638516	0.95	-11.1302	-8.52898	-15.3944	32	2.39015e-16	5.32196e-16
acute_cd4	TRAV_TRAJ					TRAV1-1_TRAJ31		age_n	0.587275	0.478039	0.95	-0.386459	1.56101	1.22851	32	0.228215	0.997016
acute_cd4	TRAV_TRAJ					TRAV1-1_TRAJ31		sex_n	-0.348857	0.336733	0.95	-1.03476	0.337047	-1.036	32	0.307967	0.979607
acute_cd4	TRAV_TRAJ					TRAV1-1_TRAJ31		covid	1.7459	0.581314	0.95	0.561805	2.93	3.00337	32	0.00515015	0.444786
acute_cd4	TRAV_TRAJ					TRAV1-1_TRAJ31		timen	-0.0231908	0.3033	0.95	-0.640992	0.59461	-0.0764618	32	0.939528	0.979763
acute_cd4	TRAV_TRAJ					TRAV1-1_TRAJ31		acuity_maxn	1.64556	0.727357	0.95	0.163981	3.12714	2.26238	32	0.0305985	0.087026
acute_cd4	TRAV_TRAJ					TRAV1-1_TRAJ31		timen:acuity_maxn	0.397612	0.932474	0.95	-1.50177	2.297	0.426406	32	0.672667	0.960711
acute_cd4	TRAV_TRAJ					TRAV1-2_TRAJ39		(Intercept)	-8.77414	0.856754	0.95	-10.5193	-7.02899	-10.2411	32	1.2615e-11	1.94343e-11
acute_cd4	TRAV_TRAJ					TRAV1-2_TRAJ39		age_n	-0.161743	0.815233	0.95	-1.82232	1.49883	-0.198401	32	0.843986	0.997016
acute_cd4	TRAV_TRAJ					TRAV1-2_TRAJ39		sex_n	0.59533	0.479902	0.95	-0.382198	1.57286	1.24052	32	0.2238	0.979607
acute_cd4	TRAV_TRAJ					TRAV1-2_TRAJ39		covid	0.718059	0.682674	0.95	-0.672504	2.10862	1.05183	32	0.300755	0.799617
acute_cd4	TRAV_TRAJ					TRAV1-2_TRAJ39		timen	-0.642084	0.576509	0.95	-1.81639	0.532226	-1.11375	32	0.273684	0.745212
acute_cd4	TRAV_TRAJ					TRAV1-2_TRAJ39		acuity_maxn	3.24114	1.03159	0.95	1.13987	5.34241	3.1419	32	0.00360356	0.0289314
acute_cd4	TRAV_TRAJ					TRAV1-2_TRAJ39		timen:acuity_maxn	1.27224	2.28006	0.95	-3.37209	5.91657	0.557986	32	0.580737	0.956548
acute_cd4	TRAV_TRAJ					TRAV1-2_TRAJ40		(Intercept)	-8.2415	0.817903	0.95	-9.90962	-6.57338	-10.0764	31	2.67145e-11	4.02292e-11
acute_cd4	TRAV_TRAJ					TRAV1-2_TRAJ40		age_n	0.0902248	0.688875	0.95	-1.31475	1.49519	0.130974	31	0.896642	0.997016
acute_cd4	TRAV_TRAJ					TRAV1-2_TRAJ40		sex_n	0.577087	0.398987	0.95	-0.236651	1.39083	1.44638	31	0.158106	0.979607
acute_cd4	TRAV_TRAJ					TRAV1-2_TRAJ40		covid	0.0267197	0.593157	0.95	-1.18303	1.23647	0.0450467	31	0.964359	0.987988
acute_cd4	TRAV_TRAJ					TRAV1-2_TRAJ40		timen	0.0237755	0.295692	0.95	-0.579293	0.626844	0.0804061	31	0.936431	0.979763
acute_cd4	TRAV_TRAJ					TRAV1-2_TRAJ40		acuity_maxn	1.86378	0.873786	0.95	0.0816859	3.64588	2.133	31	0.0409488	0.106543
acute_cd4	TRAV_TRAJ					TRAV1-2_TRAJ40		timen:acuity_maxn	0.207009	1.5363	0.95	-2.9263	3.34031	0.134745	31	0.893684	0.970199
acute_cd4	TRAV_TRAJ					TRAV13-2_TRAJ41		(Intercept)	-8.53476	1.0585	0.95	-10.6965	-6.37302	-8.06307	30	5.32301e-09	6.81132e-09
acute_cd4	TRAV_TRAJ					TRAV13-2_TRAJ41		age_n	0.154768	0.970126	0.95	-1.82649	2.13603	0.159534	30	0.874317	0.997016
acute_cd4	TRAV_TRAJ					TRAV13-2_TRAJ41		sex_n	-0.145136	0.517782	0.95	-1.20259	0.912316	-0.280303	30	0.781169	0.989593
acute_cd4	TRAV_TRAJ					TRAV13-2_TRAJ41		covid	0.608625	0.831753	0.95	-1.09004	2.30729	0.731738	30	0.470007	0.842331
acute_cd4	TRAV_TRAJ					TRAV13-2_TRAJ41		timen	-0.56293	0.590216	0.95	-1.76831	0.642452	-0.953769	30	0.347823	0.800728
acute_cd4	TRAV_TRAJ					TRAV13-2_TRAJ41		acuity_maxn	2.23426	1.10376	0.95	-0.0199112	4.48843	2.02423	30	0.0519298	0.122831
acute_cd4	TRAV_TRAJ					TRAV13-2_TRAJ41		timen:acuity_maxn	2.77727	2.38492	0.95	-2.09339	7.64794	1.16451	30	0.253394	0.834308
acute_cd4	TRAV_TRAJ					TRAV14DV4_TRAJ3		(Intercept)	-8.26269	0.593676	0.95	-9.47513	-7.05024	-13.9178	30	1.26068e-14	2.40988e-14
acute_cd4	TRAV_TRAJ					TRAV14DV4_TRAJ3		age_n	1.1063	0.536179	0.95	0.0112744	2.20132	2.0633	30	0.0478305	0.997016
acute_cd4	TRAV_TRAJ					TRAV14DV4_TRAJ3		sex_n	0.375524	0.303915	0.95	-0.245152	0.996201	1.23563	30	0.226187	0.979607
acute_cd4	TRAV_TRAJ					TRAV14DV4_TRAJ3		covid	-0.757276	0.51946	0.95	-1.81815	0.303602	-1.45782	30	0.155281	0.704292
acute_cd4	TRAV_TRAJ					TRAV14DV4_TRAJ3		timen	-0.94251	0.327585	0.95	-1.61153	-0.273493	-2.87715	30	0.00732295	0.432521
acute_cd4	TRAV_TRAJ					TRAV14DV4_TRAJ3		acuity_maxn	2.53029	0.677838	0.95	1.14596	3.91462	3.73289	30	0.000791122	0.0130056
acute_cd4	TRAV_TRAJ					TRAV14DV4_TRAJ3		timen:acuity_maxn	4.72423	1.29737	0.95	2.07464	7.37381	3.64138	30	0.00101236	0.270044
acute_cd4	TRAV_TRAJ					TRAV14DV4_TRAJ6		(Intercept)	-4.78897	1.32696	0.95	-7.49532	-2.08262	-3.60898	31	0.00106853	0.00109343
acute_cd4	TRAV_TRAJ					TRAV14DV4_TRAJ6		age_n	-0.5662	0.65958	0.95	-1.91142	0.779022	-0.858425	31	0.397247	0.997016
acute_cd4	TRAV_TRAJ					TRAV14DV4_TRAJ6		sex_n	-0.290165	0.367375	0.95	-1.03943	0.459102	-0.789831	31	0.435627	0.979607
acute_cd4	TRAV_TRAJ					TRAV14DV4_TRAJ6		covid	-2.56063	1.09996	0.95	-4.80401	-0.317244	-2.32793	31	0.0266152	0.5576
acute_cd4	TRAV_TRAJ					TRAV14DV4_TRAJ6		timen	-0.248466	0.481438	0.95	-1.23036	0.733433	-0.516091	31	0.609453	0.912687
acute_cd4	TRAV_TRAJ					TRAV14DV4_TRAJ6		acuity_maxn	1.81562	0.880765	0.95	0.0192909	3.61195	2.06142	31	0.0477344	0.116638
acute_cd4	TRAV_TRAJ					TRAV14DV4_TRAJ6		timen:acuity_maxn	4.0938	1.98827	0.95	0.0386973	8.14889	2.05898	31	0.0479822	0.69949
acute_cd4	TRAV_TRAJ					TRAV19_TRAJ3		(Intercept)	-8.19406	0.638139	0.95	-9.49555	-6.89257	-12.8406	31	5.99765e-14	1.08872e-13
acute_cd4	TRAV_TRAJ					TRAV19_TRAJ3		age_n	-0.573042	0.628054	0.95	-1.85397	0.707883	-0.912409	31	0.368595	0.997016
acute_cd4	TRAV_TRAJ					TRAV19_TRAJ3		sex_n	0.298777	0.357338	0.95	-0.430018	1.02757	0.836118	31	0.409487	0.979607
acute_cd4	TRAV_TRAJ					TRAV19_TRAJ3		covid	0.339125	0.509017	0.95	-0.699021	1.37727	0.666236	31	0.510188	0.842331
acute_cd4	TRAV_TRAJ					TRAV19_TRAJ3		timen	-1.02613	0.535903	0.95	-2.11911	0.0668468	-1.91478	31	0.0647885	0.618308
acute_cd4	TRAV_TRAJ					TRAV19_TRAJ3		acuity_maxn	1.48683	0.855782	0.95	-0.258551	3.23221	1.73739	31	0.0922457	0.178029
acute_cd4	TRAV_TRAJ					TRAV19_TRAJ3		timen:acuity_maxn	3.16298	1.96354	0.95	-0.841682	7.16764	1.61086	31	0.117348	0.761852
acute_cd4	TRAV_TRAJ					TRAV20_TRAJ41		(Intercept)	-8.27488	0.875195	0.95	-10.0599	-6.48991	-9.45491	31	1.20118e-10	1.73806e-10
acute_cd4	TRAV_TRAJ					TRAV20_TRAJ41		age_n	-0.293583	0.647681	0.95	-1.61454	1.02737	-0.453284	31	0.653501	0.997016
acute_cd4	TRAV_TRAJ					TRAV20_TRAJ41		sex_n	0.997454	0.424567	0.95	0.131544	1.86336	2.34935	31	0.0253557	0.937492
acute_cd4	TRAV_TRAJ					TRAV20_TRAJ41		covid	0.178535	0.741013	0.95	-1.33277	1.68984	0.240933	31	0.811193	0.943806
acute_cd4	TRAV_TRAJ					TRAV20_TRAJ41		timen	-0.665167	0.697191	0.95	-2.0871	0.756764	-0.954067	31	0.347431	0.800728
acute_cd4	TRAV_TRAJ					TRAV20_TRAJ41		acuity_maxn	1.54882	1.0956	0.95	-0.685659	3.78331	1.41368	31	0.16742	0.266091
acute_cd4	TRAV_TRAJ					TRAV20_TRAJ41		timen:acuity_maxn	2.87806	1.46179	0.95	-0.103272	5.8594	1.96887	31	0.0579642	0.721965
acute_cd4	TRAV_TRAJ					TRAV20_TRAJ44		(Intercept)	-8.29888	0.880803	0.95	-10.0977	-6.50004	-9.42195	30	1.797e-10	2.56969e-10
acute_cd4	TRAV_TRAJ					TRAV20_TRAJ44		age_n	0.615255	0.597565	0.95	-0.605134	1.83565	1.0296	30	0.311426	0.997016
acute_cd4	TRAV_TRAJ					TRAV20_TRAJ44		sex_n	0.262845	0.490751	0.95	-0.739402	1.26509	0.535598	30	0.596185	0.988156
acute_cd4	TRAV_TRAJ					TRAV20_TRAJ44		covid	0.382652	0.754095	0.95	-1.15742	1.92272	0.507432	30	0.615562	0.881806
acute_cd4	TRAV_TRAJ					TRAV20_TRAJ44		timen	0.353927	0.664225	0.95	-1.0026	1.71046	0.532843	30	0.598068	0.911945
acute_cd4	TRAV_TRAJ					TRAV20_TRAJ44		acuity_maxn	0.427538	1.30883	0.95	-2.24545	3.10053	0.326656	30	0.746196	0.801533
acute_cd4	TRAV_TRAJ					TRAV20_TRAJ44		timen:acuity_maxn	-1.20096	2.69804	0.95	-6.7111	4.30918	-0.445123	30	0.659426	0.960711
acute_cd4	TRAV_TRAJ					TRAV22_TRAJ28		(Intercept)	-8.46105	0.902715	0.95	-10.3073	-6.61479	-9.37289	29	2.80878e-10	3.93453e-10
acute_cd4	TRAV_TRAJ					TRAV22_TRAJ28		age_n	1.46878	0.807395	0.95	-0.182524	3.12009	1.81916	29	0.0792263	0.997016
acute_cd4	TRAV_TRAJ					TRAV22_TRAJ28		sex_n	0.420273	0.407919	0.95	-0.414015	1.25456	1.03029	29	0.311393	0.979607
acute_cd4	TRAV_TRAJ					TRAV22_TRAJ28		covid	-0.797255	0.685334	0.95	-2.19892	0.60441	-1.16331	29	0.254187	0.776085
acute_cd4	TRAV_TRAJ					TRAV22_TRAJ28		timen	-0.669538	0.492506	0.95	-1.67683	0.33775	-1.35945	29	0.184481	0.688305
acute_cd4	TRAV_TRAJ					TRAV22_TRAJ28		acuity_maxn	2.8028	0.935592	0.95	0.889297	4.7163	2.99575	29	0.00555784	0.0368989
acute_cd4	TRAV_TRAJ					TRAV22_TRAJ28		timen:acuity_maxn	2.75825	1.92597	0.95	-1.1808	6.6973	1.43214	29	0.162796	0.769624
acute_cd4	TRAV_TRAJ					TRAV22_TRAJ43		(Intercept)	-6.87686	0.94502	0.95	-8.80424	-4.94948	-7.27695	31	3.45849e-08	4.22905e-08
acute_cd4	TRAV_TRAJ					TRAV22_TRAJ43		age_n	-0.598779	0.877847	0.95	-2.38916	1.1916	-0.6821	31	0.500241	0.997016
acute_cd4	TRAV_TRAJ					TRAV22_TRAJ43		sex_n	0.675401	0.480497	0.95	-0.304579	1.65538	1.40563	31	0.169778	0.979607
acute_cd4	TRAV_TRAJ					TRAV22_TRAJ43		covid	-1.31615	0.82681	0.95	-3.00244	0.370135	-1.59185	31	0.121566	0.646228
acute_cd4	TRAV_TRAJ					TRAV22_TRAJ43		timen	0.564486	0.491279	0.95	-0.437485	1.56646	1.14901	31	0.25934	0.731671
acute_cd4	TRAV_TRAJ					TRAV22_TRAJ43		acuity_maxn	-0.162695	1.02037	0.95	-2.24375	1.91836	-0.159447	31	0.874351	0.907564
acute_cd4	TRAV_TRAJ					TRAV22_TRAJ43		timen:acuity_maxn	-1.88834	1.98181	0.95	-5.93026	2.15359	-0.952834	31	0.348045	0.867588
acute_cd4	TRAV_TRAJ					TRAV22_TRAJ57		(Intercept)	-8.97094	0.940189	0.95	-10.8838	-7.05811	-9.54163	33	5.17264e-11	7.65813e-11
acute_cd4	TRAV_TRAJ					TRAV22_TRAJ57		age_n	0.114657	0.713894	0.95	-1.33777	1.56709	0.160608	33	0.873381	0.997016
acute_cd4	TRAV_TRAJ					TRAV22_TRAJ57		sex_n	-0.181066	0.393846	0.95	-0.982352	0.62022	-0.459738	33	0.648719	0.989593
acute_cd4	TRAV_TRAJ					TRAV22_TRAJ57		covid	1.31392	0.748798	0.95	-0.209518	2.83736	1.75471	33	0.0885911	0.641225
acute_cd4	TRAV_TRAJ					TRAV22_TRAJ57		timen	-0.812644	0.52986	0.95	-1.89065	0.265364	-1.5337	33	0.134637	0.665359
acute_cd4	TRAV_TRAJ					TRAV22_TRAJ57		acuity_maxn	2.57744	1.00768	0.95	0.527294	4.62759	2.55779	33	0.0153129	0.0589443
acute_cd4	TRAV_TRAJ					TRAV22_TRAJ57		timen:acuity_maxn	2.95203	2.09584	0.95	-1.31198	7.21604	1.40852	33	0.168329	0.769624
acute_cd4	TRAV_TRAJ					TRAV25_TRAJ23		(Intercept)	-8.32874	1.04288	0.95	-10.4617	-6.19581	-7.98629	29	8.29555e-09	1.05097e-08
acute_cd4	TRAV_TRAJ					TRAV25_TRAJ23		age_n	-0.385777	0.60594	0.95	-1.62506	0.853509	-0.636659	29	0.529341	0.997016
acute_cd4	TRAV_TRAJ					TRAV25_TRAJ23		sex_n	-0.237565	0.38754	0.95	-1.03017	0.555045	-0.613006	29	0.54465	0.988156
acute_cd4	TRAV_TRAJ					TRAV25_TRAJ23		covid	0.578289	1.03082	0.95	-1.52997	2.68654	0.561001	29	0.579106	0.867687
acute_cd4	TRAV_TRAJ					TRAV25_TRAJ23		timen	-0.392029	0.361334	0.95	-1.13104	0.346981	-1.08495	29	0.286881	0.750603
acute_cd4	TRAV_TRAJ					TRAV25_TRAJ23		acuity_maxn	1.8604	1.03928	0.95	-0.265165	3.98597	1.79009	29	0.0838872	0.165304
acute_cd4	TRAV_TRAJ					TRAV25_TRAJ23		timen:acuity_maxn	0.503662	0.931134	0.95	-1.40072	2.40805	0.540913	29	0.592699	0.956904
acute_cd4	TRAV_TRAJ					TRAV25_TRAJ27		(Intercept)	-7.50508	1.01658	0.95	-9.58121	-5.42896	-7.3827	30	3.1727e-08	3.88635e-08
acute_cd4	TRAV_TRAJ					TRAV25_TRAJ27		age_n	0.0156619	0.787453	0.95	-1.59253	1.62386	0.0198894	30	0.984263	0.997016
acute_cd4	TRAV_TRAJ					TRAV25_TRAJ27		sex_n	-0.0879397	0.527636	0.95	-1.16552	0.989637	-0.166667	30	0.86875	0.995006
acute_cd4	TRAV_TRAJ					TRAV25_TRAJ27		covid	-0.311387	0.858657	0.95	-2.065	1.44222	-0.362644	30	0.719413	0.914998
acute_cd4	TRAV_TRAJ					TRAV25_TRAJ27		timen	-0.945272	0.480249	0.95	-1.92607	0.0355276	-1.9683	30	0.0583359	0.618308
acute_cd4	TRAV_TRAJ					TRAV25_TRAJ27		acuity_maxn	2.51923	0.948107	0.95	0.582938	4.45552	2.65712	30	0.0125071	0.0539035
acute_cd4	TRAV_TRAJ					TRAV25_TRAJ27		timen:acuity_maxn	2.14052	1.2996	0.95	-0.513627	4.79466	1.64705	30	0.109984	0.761852
acute_cd4	TRAV_TRAJ					TRAV25_TRAJ45		(Intercept)	-8.09524	0.958551	0.95	-10.0502	-6.14026	-8.44528	31	1.53855e-09	2.04896e-09
acute_cd4	TRAV_TRAJ					TRAV25_TRAJ45		age_n	0.181024	0.727931	0.95	-1.3036	1.66565	0.248683	31	0.805246	0.997016
acute_cd4	TRAV_TRAJ					TRAV25_TRAJ45		sex_n	-0.336729	0.513316	0.95	-1.38364	0.710187	-0.655986	31	0.516673	0.983268
acute_cd4	TRAV_TRAJ					TRAV25_TRAJ45		covid	0.446486	0.843205	0.95	-1.27324	2.16621	0.52951	31	0.600223	0.87376
acute_cd4	TRAV_TRAJ					TRAV25_TRAJ45		timen	-0.214711	0.639145	0.95	-1.51826	1.08883	-0.335934	31	0.739184	0.949756
acute_cd4	TRAV_TRAJ					TRAV25_TRAJ45		acuity_maxn	0.277487	1.29492	0.95	-2.36351	2.91849	0.21429	31	0.831724	0.872721
acute_cd4	TRAV_TRAJ					TRAV25_TRAJ45		timen:acuity_maxn	0.569308	2.47434	0.95	-4.47715	5.61577	0.230085	31	0.819538	0.969972
acute_cd4	TRAV_TRAJ					TRAV26-2_TRAJ28		(Intercept)	-8.88939	0.838366	0.95	-10.6016	-7.17722	-10.6032	30	1.1493e-11	1.77642e-11
acute_cd4	TRAV_TRAJ					TRAV26-2_TRAJ28		age_n	0.922215	0.656707	0.95	-0.418958	2.26339	1.4043	30	0.170497	0.997016
acute_cd4	TRAV_TRAJ					TRAV26-2_TRAJ28		sex_n	1.03799	0.371933	0.95	0.2784	1.79758	2.79079	30	0.00905455	0.902819
acute_cd4	TRAV_TRAJ					TRAV26-2_TRAJ28		covid	0.155941	0.667493	0.95	-1.20726	1.51914	0.233622	30	0.816865	0.944145
acute_cd4	TRAV_TRAJ					TRAV26-2_TRAJ28		timen	-0.204171	0.524209	0.95	-1.27475	0.866407	-0.389484	30	0.69967	0.939559
acute_cd4	TRAV_TRAJ					TRAV26-2_TRAJ28		acuity_maxn	0.603278	0.962437	0.95	-1.36228	2.56884	0.626823	30	0.535517	0.61926
acute_cd4	TRAV_TRAJ					TRAV26-2_TRAJ28		timen:acuity_maxn	0.350936	2.16986	0.95	-4.08051	4.78238	0.161732	30	0.872601	0.970199
acute_cd4	TRAV_TRAJ					TRAV26-2_TRAJ43		(Intercept)	-7.98189	0.93056	0.95	-9.87978	-6.08401	-8.57752	31	1.09337e-09	1.46442e-09
acute_cd4	TRAV_TRAJ					TRAV26-2_TRAJ43		age_n	0.803743	0.921305	0.95	-1.07527	2.68276	0.872395	31	0.3897	0.997016
acute_cd4	TRAV_TRAJ					TRAV26-2_TRAJ43		sex_n	-0.624756	0.423417	0.95	-1.48832	0.238808	-1.47551	31	0.150161	0.979607
acute_cd4	TRAV_TRAJ					TRAV26-2_TRAJ43		covid	0.384831	0.681101	0.95	-1.00428	1.77395	0.565013	31	0.576131	0.866139
acute_cd4	TRAV_TRAJ					TRAV26-2_TRAJ43		timen	0.257207	0.563899	0.95	-0.892873	1.40729	0.456122	31	0.651482	0.925512
acute_cd4	TRAV_TRAJ					TRAV26-2_TRAJ43		acuity_maxn	0.608201	1.14535	0.95	-1.72775	2.94415	0.531019	31	0.59919	0.679468
acute_cd4	TRAV_TRAJ					TRAV26-2_TRAJ43		timen:acuity_maxn	-2.47982	2.29988	0.95	-7.17047	2.21083	-1.07824	31	0.289247	0.85761
acute_cd4	TRAV_TRAJ					TRAV29DV5_TRAJ6		(Intercept)	-8.21372	0.739429	0.95	-9.72384	-6.7036	-11.1082	30	3.7459e-12	5.93348e-12
acute_cd4	TRAV_TRAJ					TRAV29DV5_TRAJ6		age_n	0.138793	0.634128	0.95	-1.15627	1.43386	0.218872	30	0.828232	0.997016
acute_cd4	TRAV_TRAJ					TRAV29DV5_TRAJ6		sex_n	0.611553	0.369032	0.95	-0.14211	1.36522	1.65718	30	0.107905	0.979607
acute_cd4	TRAV_TRAJ					TRAV29DV5_TRAJ6		covid	-0.164957	0.537169	0.95	-1.262	0.932088	-0.307087	30	0.760899	0.926461
acute_cd4	TRAV_TRAJ					TRAV29DV5_TRAJ6		timen	-0.00841081	0.455289	0.95	-0.938235	0.921414	-0.0184736	30	0.985383	0.992447
acute_cd4	TRAV_TRAJ					TRAV29DV5_TRAJ6		acuity_maxn	0.616193	0.947623	0.95	-1.31911	2.5515	0.650251	30	0.520479	0.60838
acute_cd4	TRAV_TRAJ					TRAV29DV5_TRAJ6		timen:acuity_maxn	0.145502	1.86757	0.95	-3.66859	3.95959	0.0779095	30	0.938417	0.983176
acute_cd4	TRAV_TRAJ					TRAV2_TRAJ27		(Intercept)	-8.53392	0.823593	0.95	-10.2159	-6.85192	-10.3618	30	1.98661e-11	3.02404e-11
acute_cd4	TRAV_TRAJ					TRAV2_TRAJ27		age_n	0.510597	0.627282	0.95	-0.770483	1.79168	0.813984	30	0.422068	0.997016
acute_cd4	TRAV_TRAJ					TRAV2_TRAJ27		sex_n	0.315558	0.380558	0.95	-0.461644	1.09276	0.829199	30	0.413541	0.979607
acute_cd4	TRAV_TRAJ					TRAV2_TRAJ27		covid	0.218011	0.691044	0.95	-1.19329	1.62931	0.315481	30	0.754581	0.926461
acute_cd4	TRAV_TRAJ					TRAV2_TRAJ27		timen	-0.42149	0.364116	0.95	-1.16511	0.322133	-1.15757	30	0.256172	0.731671
acute_cd4	TRAV_TRAJ					TRAV2_TRAJ27		acuity_maxn	1.76821	0.927881	0.95	-0.12677	3.6632	1.90565	30	0.0663186	0.140752
acute_cd4	TRAV_TRAJ					TRAV2_TRAJ27		timen:acuity_maxn	0.282949	1.01356	0.95	-1.78701	2.35291	0.279164	30	0.782035	0.969569
acute_cd4	TRAV_TRAJ					TRAV38-1_TRAJ47		(Intercept)	-9.76143	1.13561	0.95	-12.0775	-7.44534	-8.59575	31	1.04325e-09	1.39997e-09
acute_cd4	TRAV_TRAJ					TRAV38-1_TRAJ47		age_n	0.567602	0.540009	0.95	-0.533753	1.66896	1.0511	31	0.301339	0.997016
acute_cd4	TRAV_TRAJ					TRAV38-1_TRAJ47		sex_n	-0.0341606	0.336686	0.95	-0.720837	0.652516	-0.101461	31	0.919838	0.99764
acute_cd4	TRAV_TRAJ					TRAV38-1_TRAJ47		covid	1.25111	1.06738	0.95	-0.925819	3.42805	1.17214	31	0.250071	0.772918
acute_cd4	TRAV_TRAJ					TRAV38-1_TRAJ47		timen	0.442162	0.230762	0.95	-0.0284815	0.912805	1.91609	31	0.0646149	0.618308
acute_cd4	TRAV_TRAJ					TRAV38-1_TRAJ47		acuity_maxn	0.676618	0.825294	0.95	-1.00658	2.35982	0.819851	31	0.41856	0.517218
acute_cd4	TRAV_TRAJ					TRAV38-1_TRAJ47		timen:acuity_maxn	0.106264	0.714821	0.95	-1.35162	1.56415	0.148658	31	0.882787	0.970199
acute_cd4	TRAV_TRAJ					TRAV38-2DV8_TRAJ26		(Intercept)	-5.6363	1.57906	0.95	-8.86117	-2.41143	-3.56941	30	0.0012276	0.00125165
acute_cd4	TRAV_TRAJ					TRAV38-2DV8_TRAJ26		age_n	-0.151037	0.911232	0.95	-2.01202	1.70995	-0.165751	30	0.869465	0.997016
acute_cd4	TRAV_TRAJ					TRAV38-2DV8_TRAJ26		sex_n	-0.393942	0.497213	0.95	-1.40939	0.621503	-0.7923	30	0.434407	0.979607
acute_cd4	TRAV_TRAJ					TRAV38-2DV8_TRAJ26		covid	-2.11631	1.50308	0.95	-5.18602	0.953395	-1.40798	30	0.169416	0.727578
acute_cd4	TRAV_TRAJ					TRAV38-2DV8_TRAJ26		timen	0.0913348	0.342542	0.95	-0.608229	0.790899	0.266638	30	0.791572	0.95126
acute_cd4	TRAV_TRAJ					TRAV38-2DV8_TRAJ26		acuity_maxn	0.525842	1.19771	0.95	-1.92021	2.9719	0.439039	30	0.66378	0.735753
acute_cd4	TRAV_TRAJ					TRAV38-2DV8_TRAJ26		timen:acuity_maxn	2.52135	1.6498	0.95	-0.848001	5.89069	1.52827	30	0.136922	0.761852
acute_cd4	TRAV_TRAJ					TRAV39_TRAJ57		(Intercept)	-7.87693	1.26149	0.95	-10.4434	-5.31041	-6.24417	33	4.71102e-07	5.44773e-07
acute_cd4	TRAV_TRAJ					TRAV39_TRAJ57		age_n	0.575168	0.59135	0.95	-0.627942	1.77828	0.972636	33	0.33781	0.997016
acute_cd4	TRAV_TRAJ					TRAV39_TRAJ57		sex_n	0.11708	0.389556	0.95	-0.675477	0.909638	0.300548	33	0.765645	0.989593
acute_cd4	TRAV_TRAJ					TRAV39_TRAJ57		covid	-0.129196	1.16991	0.95	-2.5094	2.25101	-0.110432	33	0.912736	0.967702
acute_cd4	TRAV_TRAJ					TRAV39_TRAJ57		timen	0.432025	0.556761	0.95	-0.700714	1.56476	0.775961	33	0.443298	0.834897
acute_cd4	TRAV_TRAJ					TRAV39_TRAJ57		acuity_maxn	0.643484	1.082	0.95	-1.55786	2.84483	0.594718	33	0.556088	0.636241
acute_cd4	TRAV_TRAJ					TRAV39_TRAJ57		timen:acuity_maxn	-1.15947	2.06518	0.95	-5.36111	3.04217	-0.561438	33	0.578292	0.956297
acute_cd4	TRAV_TRAJ					TRAV8-2_TRAJ44		(Intercept)	-8.28735	0.7026	0.95	-9.7185	-6.8562	-11.7953	32	3.44577e-13	5.88252e-13
acute_cd4	TRAV_TRAJ					TRAV8-2_TRAJ44		age_n	-0.287757	0.586808	0.95	-1.48305	0.907533	-0.490377	32	0.627213	0.997016
acute_cd4	TRAV_TRAJ					TRAV8-2_TRAJ44		sex_n	0.138311	0.349509	0.95	-0.573617	0.850238	0.395728	32	0.694932	0.989593
acute_cd4	TRAV_TRAJ					TRAV8-2_TRAJ44		covid	0.26297	0.563612	0.95	-0.885071	1.41101	0.466579	32	0.643962	0.892107
acute_cd4	TRAV_TRAJ					TRAV8-2_TRAJ44		timen	-0.946216	0.35752	0.95	-1.67446	-0.217972	-2.64661	32	0.0125065	0.457735
acute_cd4	TRAV_TRAJ					TRAV8-2_TRAJ44		acuity_maxn	1.29034	0.87352	0.95	-0.488962	3.06964	1.47717	32	0.149404	0.247247
acute_cd4	TRAV_TRAJ					TRAV8-2_TRAJ44		timen:acuity_maxn	2.81608	1.32018	0.95	0.126964	5.50519	2.13311	32	0.0406833	0.69949
acute_cd4	TRAV_TRAJ					TRAV8-3_TRAJ41		(Intercept)	-9.00236	1.08122	0.95	-11.2137	-6.79101	-8.32611	29	3.53507e-09	4.5819e-09
acute_cd4	TRAV_TRAJ					TRAV8-3_TRAJ41		age_n	0.426684	1.11681	0.95	-1.85744	2.71081	0.382058	29	0.705204	0.997016
acute_cd4	TRAV_TRAJ					TRAV8-3_TRAJ41		sex_n	-0.324866	0.545473	0.95	-1.44048	0.790752	-0.595568	29	0.556084	0.988156
acute_cd4	TRAV_TRAJ					TRAV8-3_TRAJ41		covid	1.46109	0.954709	0.95	-0.491506	3.41369	1.53041	29	0.136752	0.672702
acute_cd4	TRAV_TRAJ					TRAV8-3_TRAJ41		timen	-0.0839618	0.539135	0.95	-1.18662	1.01869	-0.155734	29	0.877322	0.969174
acute_cd4	TRAV_TRAJ					TRAV8-3_TRAJ41		acuity_maxn	3.17741	1.36937	0.95	0.376745	5.97808	2.32035	29	0.0275596	0.0822108
acute_cd4	TRAV_TRAJ					TRAV8-3_TRAJ41		timen:acuity_maxn	-0.182481	1.24611	0.95	-2.73106	2.3661	-0.146441	29	0.884587	0.970199
acute_cd4	TRAV_TRAJ					TRAV8-4_TRAJ18		(Intercept)	-8.53853	0.703382	0.95	-9.97127	-7.10579	-12.1392	32	1.61678e-13	2.82535e-13
acute_cd4	TRAV_TRAJ					TRAV8-4_TRAJ18		age_n	0.0229307	0.579642	0.95	-1.15776	1.20362	0.0395601	32	0.96869	0.997016
acute_cd4	TRAV_TRAJ					TRAV8-4_TRAJ18		sex_n	0.242955	0.345822	0.95	-0.461461	0.94737	0.702543	32	0.48742	0.982999
acute_cd4	TRAV_TRAJ					TRAV8-4_TRAJ18		covid	0.448497	0.568238	0.95	-0.708965	1.60596	0.789277	32	0.435759	0.833816
acute_cd4	TRAV_TRAJ					TRAV8-4_TRAJ18		timen	-1.28424	0.494628	0.95	-2.29176	-0.276713	-2.59637	32	0.0141126	0.457735
acute_cd4	TRAV_TRAJ					TRAV8-4_TRAJ18		acuity_maxn	2.73494	1.01748	0.95	0.66241	4.80747	2.68797	32	0.0113136	0.0511112
acute_cd4	TRAV_TRAJ					TRAV8-4_TRAJ18		timen:acuity_maxn	4.0323	1.97361	0.95	0.0121947	8.0524	2.04311	32	0.0493494	0.69949
acute_cd4	TRAV_TRAJ					TRAV1-2_TRAJ12		(Intercept)	-9.32998	0.938382	0.95	-11.2414	-7.41856	-9.94262	32	2.6094e-11	3.93369e-11
acute_cd4	TRAV_TRAJ					TRAV1-2_TRAJ12		age_n	1.31504	0.772018	0.95	-0.257506	2.88759	1.70338	32	0.098191	0.997016
acute_cd4	TRAV_TRAJ					TRAV1-2_TRAJ12		sex_n	0.832399	0.386005	0.95	0.046132	1.61867	2.15644	32	0.0386687	0.979607
acute_cd4	TRAV_TRAJ					TRAV1-2_TRAJ12		covid	0.402242	0.678363	0.95	-0.979538	1.78402	0.59296	32	0.557375	0.849394
acute_cd4	TRAV_TRAJ					TRAV1-2_TRAJ12		timen	-0.725878	0.841076	0.95	-2.43909	0.987338	-0.863035	32	0.394541	0.818803
acute_cd4	TRAV_TRAJ					TRAV1-2_TRAJ12		acuity_maxn	0.18422	1.50408	0.95	-2.8795	3.24794	0.12248	32	0.903285	0.927038
acute_cd4	TRAV_TRAJ					TRAV1-2_TRAJ12		timen:acuity_maxn	-0.23789	3.8092	0.95	-7.99697	7.52119	-0.0624515	32	0.950592	0.986832
acute_cd4	TRAV_TRAJ					TRAV10_TRAJ15		(Intercept)	-8.29402	0.912494	0.95	-10.1505	-6.43753	-9.08939	33	1.6717e-10	2.39913e-10
acute_cd4	TRAV_TRAJ					TRAV10_TRAJ15		age_n	0.0298636	0.614921	0.95	-1.2212	1.28093	0.048565	33	0.961559	0.997016
acute_cd4	TRAV_TRAJ					TRAV10_TRAJ15		sex_n	0.193889	0.352062	0.95	-0.522387	0.910165	0.550724	33	0.585532	0.988156
acute_cd4	TRAV_TRAJ					TRAV10_TRAJ15		covid	0.042364	0.775422	0.95	-1.53524	1.61997	0.0546335	33	0.95676	0.984727
acute_cd4	TRAV_TRAJ					TRAV10_TRAJ15		timen	-0.731771	0.377758	0.95	-1.50032	0.0367827	-1.93714	33	0.061327	0.618308
acute_cd4	TRAV_TRAJ					TRAV10_TRAJ15		acuity_maxn	1.97773	0.683217	0.95	0.58771	3.36774	2.89472	33	0.00668028	0.0398962
acute_cd4	TRAV_TRAJ					TRAV10_TRAJ15		timen:acuity_maxn	3.02482	1.49813	0.95	-0.0231381	6.07279	2.01907	33	0.0516644	0.69949
acute_cd4	TRAV_TRAJ					TRAV10_TRAJ18		(Intercept)	-9.29812	1.11858	0.95	-11.5714	-7.02488	-8.3124	34	1.05724e-09	1.41739e-09
acute_cd4	TRAV_TRAJ					TRAV10_TRAJ18		age_n	0.305189	0.67415	0.95	-1.06485	1.67523	0.452702	34	0.653639	0.997016
acute_cd4	TRAV_TRAJ					TRAV10_TRAJ18		sex_n	0.808526	0.370484	0.95	0.0556126	1.56144	2.18235	34	0.0360878	0.979607
acute_cd4	TRAV_TRAJ					TRAV10_TRAJ18		covid	0.687923	0.927311	0.95	-1.1966	2.57245	0.741847	34	0.463274	0.842331
acute_cd4	TRAV_TRAJ					TRAV10_TRAJ18		timen	-0.781247	0.438465	0.95	-1.67231	0.10982	-1.78178	34	0.0837196	0.620869
acute_cd4	TRAV_TRAJ					TRAV10_TRAJ18		acuity_maxn	1.30153	0.877021	0.95	-0.480791	3.08385	1.48404	34	0.147012	0.243863
acute_cd4	TRAV_TRAJ					TRAV10_TRAJ18		timen:acuity_maxn	3.08489	1.75667	0.95	-0.485086	6.65486	1.7561	34	0.0880761	0.745548
acute_cd4	TRAV_TRAJ					TRAV10_TRAJ9		(Intercept)	-7.16316	0.990215	0.95	-9.17776	-5.14855	-7.23394	33	2.69376e-08	3.32286e-08
acute_cd4	TRAV_TRAJ					TRAV10_TRAJ9		age_n	0.291393	0.625272	0.95	-0.980732	1.56352	0.466026	33	0.644258	0.997016
acute_cd4	TRAV_TRAJ					TRAV10_TRAJ9		sex_n	-0.109777	0.387021	0.95	-0.897178	0.677624	-0.283646	33	0.778454	0.989593
acute_cd4	TRAV_TRAJ					TRAV10_TRAJ9		covid	-0.61969	0.87113	0.95	-2.39202	1.15264	-0.711363	33	0.481858	0.842331
acute_cd4	TRAV_TRAJ					TRAV10_TRAJ9		timen	-0.37283	0.453704	0.95	-1.2959	0.550237	-0.821748	33	0.417118	0.82029
acute_cd4	TRAV_TRAJ					TRAV10_TRAJ9		acuity_maxn	1.96359	0.89579	0.95	0.141089	3.78608	2.19202	33	0.035539	0.0963944
acute_cd4	TRAV_TRAJ					TRAV10_TRAJ9		timen:acuity_maxn	1.48657	1.87896	0.95	-2.33621	5.30934	0.791164	33	0.434498	0.932014
acute_cd4	TRAV_TRAJ					TRAV12-2_TRAJ57		(Intercept)	-8.77091	0.917587	0.95	-10.6423	-6.89948	-9.55866	31	9.31284e-11	1.35591e-10
acute_cd4	TRAV_TRAJ					TRAV12-2_TRAJ57		age_n	0.895724	0.711481	0.95	-0.555352	2.3468	1.25896	31	0.217444	0.997016
acute_cd4	TRAV_TRAJ					TRAV12-2_TRAJ57		sex_n	0.112377	0.462104	0.95	-0.830091	1.05484	0.243185	31	0.809464	0.990763
acute_cd4	TRAV_TRAJ					TRAV12-2_TRAJ57		covid	0.854883	0.825384	0.95	-0.828499	2.53827	1.03574	31	0.308336	0.800204
acute_cd4	TRAV_TRAJ					TRAV12-2_TRAJ57		timen	-0.186389	0.628846	0.95	-1.46893	1.09615	-0.296399	31	0.768902	0.949756
acute_cd4	TRAV_TRAJ					TRAV12-2_TRAJ57		acuity_maxn	0.822224	1.18987	0.95	-1.60454	3.24898	0.691019	31	0.494696	0.583054
acute_cd4	TRAV_TRAJ					TRAV12-2_TRAJ57		timen:acuity_maxn	-0.0273261	2.51817	0.95	-5.16316	5.10851	-0.0108516	31	0.991411	0.997133
acute_cd4	TRAV_TRAJ					TRAV12-3_TRAJ58		(Intercept)	-8.03703	0.890464	0.95	-9.83969	-6.23438	-9.02567	38	5.44342e-11	8.03361e-11
acute_cd4	TRAV_TRAJ					TRAV12-3_TRAJ58		age_n	0.187452	0.723098	0.95	-1.27638	1.65129	0.259235	38	0.796853	0.997016
acute_cd4	TRAV_TRAJ					TRAV12-3_TRAJ58		sex_n	-0.13356	0.406217	0.95	-0.955903	0.688784	-0.328789	38	0.74412	0.989593
acute_cd4	TRAV_TRAJ					TRAV12-3_TRAJ58		covid	-0.223388	0.77554	0.95	-1.79339	1.34661	-0.288042	38	0.77488	0.93138
acute_cd4	TRAV_TRAJ					TRAV12-3_TRAJ58		timen	0.0578875	0.399878	0.95	-0.751623	0.867398	0.144763	38	0.885663	0.969174
acute_cd4	TRAV_TRAJ					TRAV12-3_TRAJ58		acuity_maxn	0.141719	0.846806	0.95	-1.57255	1.85599	0.167357	38	0.867977	0.903339
acute_cd4	TRAV_TRAJ					TRAV12-3_TRAJ58		timen:acuity_maxn	0.535671	1.12011	0.95	-1.73187	2.80321	0.478232	38	0.635225	0.960711
acute_cd4	TRAV_TRAJ					TRAV20_TRAJ48		(Intercept)	-9.96624	0.811754	0.95	-11.6178	-8.31472	-12.2774	33	7.51657e-14	1.35048e-13
acute_cd4	TRAV_TRAJ					TRAV20_TRAJ48		age_n	0.672535	0.640897	0.95	-0.631381	1.97645	1.04936	33	0.301635	0.997016
acute_cd4	TRAV_TRAJ					TRAV20_TRAJ48		sex_n	0.0540894	0.378927	0.95	-0.716843	0.825022	0.142743	33	0.887361	0.995006
acute_cd4	TRAV_TRAJ					TRAV20_TRAJ48		covid	1.74122	0.636156	0.95	0.446948	3.03549	2.73709	33	0.00990633	0.444786
acute_cd4	TRAV_TRAJ					TRAV20_TRAJ48		timen	-0.208829	0.453312	0.95	-1.1311	0.713441	-0.460675	33	0.648054	0.92479
acute_cd4	TRAV_TRAJ					TRAV20_TRAJ48		acuity_maxn	-0.0339644	0.858138	0.95	-1.77986	1.71193	-0.0395792	33	0.968667	0.975611
acute_cd4	TRAV_TRAJ					TRAV20_TRAJ48		timen:acuity_maxn	0.00189889	1.83172	0.95	-3.72476	3.72855	0.00103668	33	0.999179	0.999515
acute_cd4	TRAV_TRAJ					TRAV21_TRAJ18		(Intercept)	-7.06841	1.06066	0.95	-9.22168	-4.91515	-6.66413	35	1.04108e-07	1.24064e-07
acute_cd4	TRAV_TRAJ					TRAV21_TRAJ18		age_n	-0.099696	0.530111	0.95	-1.17588	0.976487	-0.188066	35	0.851911	0.997016
acute_cd4	TRAV_TRAJ					TRAV21_TRAJ18		sex_n	-0.451481	0.285034	0.95	-1.03013	0.127168	-1.58396	35	0.122199	0.979607
acute_cd4	TRAV_TRAJ					TRAV21_TRAJ18		covid	-0.574715	0.977463	0.95	-2.55907	1.40964	-0.587966	35	0.56033	0.850991
acute_cd4	TRAV_TRAJ					TRAV21_TRAJ18		timen	-0.78558	0.322973	0.95	-1.44125	-0.129911	-2.43234	35	0.0202547	0.533094
acute_cd4	TRAV_TRAJ					TRAV21_TRAJ18		acuity_maxn	2.35329	0.743636	0.95	0.843629	3.86295	3.16457	35	0.00320835	0.0265691
acute_cd4	TRAV_TRAJ					TRAV21_TRAJ18		timen:acuity_maxn	1.8856	0.878908	0.95	0.101318	3.66987	2.14538	35	0.0389394	0.69949
acute_cd4	TRAV_TRAJ					TRAV22_TRAJ31		(Intercept)	-6.87571	0.757471	0.95	-8.42058	-5.33084	-9.07719	31	3.07016e-10	4.28784e-10
acute_cd4	TRAV_TRAJ					TRAV22_TRAJ31		age_n	-0.381125	0.641992	0.95	-1.69048	0.928226	-0.593661	31	0.557046	0.997016
acute_cd4	TRAV_TRAJ					TRAV22_TRAJ31		sex_n	0.136448	0.379434	0.95	-0.637413	0.910309	0.359609	31	0.721578	0.989593
acute_cd4	TRAV_TRAJ					TRAV22_TRAJ31		covid	-0.585137	0.549495	0.95	-1.70584	0.535565	-1.06486	31	0.295162	0.799617
acute_cd4	TRAV_TRAJ					TRAV22_TRAJ31		timen	0.194226	0.276824	0.95	-0.370361	0.758813	0.701622	31	0.488149	0.859113
acute_cd4	TRAV_TRAJ					TRAV22_TRAJ31		acuity_maxn	1.06831	0.85749	0.95	-0.680556	2.81717	1.24585	31	0.222152	0.323445
acute_cd4	TRAV_TRAJ					TRAV22_TRAJ31		timen:acuity_maxn	-0.283698	1.31179	0.95	-2.95912	2.39172	-0.216267	31	0.830196	0.969972
acute_cd4	TRAV_TRAJ					TRAV24_TRAJ52		(Intercept)	-9.88857	1.18858	0.95	-12.3068	-7.47038	-8.31963	33	1.30831e-09	1.74898e-09
acute_cd4	TRAV_TRAJ					TRAV24_TRAJ52		age_n	1.10247	0.752203	0.95	-0.427897	2.63284	1.46566	33	0.152206	0.997016
acute_cd4	TRAV_TRAJ					TRAV24_TRAJ52		sex_n	0.485149	0.419974	0.95	-0.369296	1.33959	1.15519	33	0.25631	0.979607
acute_cd4	TRAV_TRAJ					TRAV24_TRAJ52		covid	0.996	0.928717	0.95	-0.893489	2.88549	1.07245	33	0.2913	0.797162
acute_cd4	TRAV_TRAJ					TRAV24_TRAJ52		timen	-0.909095	0.506703	0.95	-1.93999	0.1218	-1.79414	33	0.0819583	0.620869
acute_cd4	TRAV_TRAJ					TRAV24_TRAJ52		acuity_maxn	3.36299	0.851341	0.95	1.63093	5.09506	3.95023	33	0.000387428	0.0106415
acute_cd4	TRAV_TRAJ					TRAV24_TRAJ52		timen:acuity_maxn	4.24262	2.16432	0.95	-0.16072	8.64596	1.96026	33	0.0584539	0.721965
acute_cd4	TRAV_TRAJ					TRAV27_TRAJ13		(Intercept)	-5.86016	0.831741	0.95	-7.5588	-4.16152	-7.04565	30	7.8396e-08	9.40618e-08
acute_cd4	TRAV_TRAJ					TRAV27_TRAJ13		age_n	0.430291	0.595951	0.95	-0.786803	1.64739	0.722025	30	0.47587	0.997016
acute_cd4	TRAV_TRAJ					TRAV27_TRAJ13		sex_n	-0.300323	0.311597	0.95	-0.936688	0.336043	-0.963818	30	0.342843	0.979607
acute_cd4	TRAV_TRAJ					TRAV27_TRAJ13		covid	-2.54556	0.673134	0.95	-3.92029	-1.17084	-3.78165	30	0.000693236	0.309183
acute_cd4	TRAV_TRAJ					TRAV27_TRAJ13		timen	-0.165286	0.347572	0.95	-0.875122	0.54455	-0.475544	30	0.637843	0.922005
acute_cd4	TRAV_TRAJ					TRAV27_TRAJ13		acuity_maxn	-0.0954213	0.720683	0.95	-1.56725	1.37641	-0.132404	30	0.895549	0.919911
acute_cd4	TRAV_TRAJ					TRAV27_TRAJ13		timen:acuity_maxn	1.00307	1.42944	0.95	-1.91624	3.92239	0.701721	30	0.488262	0.94558
acute_cd4	TRAV_TRAJ					TRAV30_TRAJ37		(Intercept)	-8.63464	1.12453	0.95	-10.9225	-6.34676	-7.67841	33	7.68182e-09	9.74094e-09
acute_cd4	TRAV_TRAJ					TRAV30_TRAJ37		age_n	0.630754	0.554405	0.95	-0.497191	1.7587	1.13771	33	0.263433	0.997016
acute_cd4	TRAV_TRAJ					TRAV30_TRAJ37		sex_n	0.190033	0.317461	0.95	-0.455847	0.835913	0.598602	33	0.553525	0.988156
acute_cd4	TRAV_TRAJ					TRAV30_TRAJ37		covid	0.349292	1.01266	0.95	-1.71097	2.40956	0.344926	33	0.732339	0.920792
acute_cd4	TRAV_TRAJ					TRAV30_TRAJ37		timen	-0.232158	0.493118	0.95	-1.23541	0.771097	-0.470797	33	0.640883	0.922005
acute_cd4	TRAV_TRAJ					TRAV30_TRAJ37		acuity_maxn	1.50813	0.775538	0.95	-0.0697098	3.08598	1.94463	33	0.0603834	0.131942
acute_cd4	TRAV_TRAJ					TRAV30_TRAJ37		timen:acuity_maxn	1.10126	2.10206	0.95	-3.17542	5.37794	0.523896	33	0.603852	0.957783
acute_cd4	TRAV_TRAJ					TRAV39_TRAJ30		(Intercept)	-6.61106	1.24308	0.95	-9.14634	-4.07578	-5.31828	31	8.62129e-06	9.41906e-06
acute_cd4	TRAV_TRAJ					TRAV39_TRAJ30		age_n	-1.68786	0.957308	0.95	-3.6403	0.264584	-1.76313	31	0.0877351	0.997016
acute_cd4	TRAV_TRAJ					TRAV39_TRAJ30		sex_n	0.302825	0.462193	0.95	-0.639825	1.24547	0.655191	31	0.517178	0.983268
acute_cd4	TRAV_TRAJ					TRAV39_TRAJ30		covid	-0.561492	0.804159	0.95	-2.20158	1.0786	-0.698235	31	0.490235	0.842331
acute_cd4	TRAV_TRAJ					TRAV39_TRAJ30		timen	-0.583611	0.829183	0.95	-2.27474	1.10752	-0.703838	31	0.486787	0.859113
acute_cd4	TRAV_TRAJ					TRAV39_TRAJ30		acuity_maxn	4.21931	1.02812	0.95	2.12244	6.31618	4.1039	31	0.000273448	0.0093706
acute_cd4	TRAV_TRAJ					TRAV39_TRAJ30		timen:acuity_maxn	0.535298	1.60322	0.95	-2.73449	3.80508	0.33389	31	0.740711	0.96716
acute_cd4	TRAV_TRAJ					TRAV39_TRAJ34		(Intercept)	-7.95554	1.7677	0.95	-11.5479	-4.36313	-4.50049	34	7.55641e-05	8.00057e-05
acute_cd4	TRAV_TRAJ					TRAV39_TRAJ34		age_n	0.777982	0.890048	0.95	-1.03081	2.58678	0.874089	34	0.388202	0.997016
acute_cd4	TRAV_TRAJ					TRAV39_TRAJ34		sex_n	-0.9293	0.509218	0.95	-1.96416	0.105556	-1.82495	34	0.0768045	0.979607
acute_cd4	TRAV_TRAJ					TRAV39_TRAJ34		covid	-0.0463664	1.3855	0.95	-2.86204	2.76931	-0.0334655	34	0.973499	0.992807
acute_cd4	TRAV_TRAJ					TRAV39_TRAJ34		timen	-1.30657	0.692672	0.95	-2.71425	0.101106	-1.88628	34	0.0678226	0.618308
acute_cd4	TRAV_TRAJ					TRAV39_TRAJ34		acuity_maxn	4.18583	1.51307	0.95	1.1109	7.26077	2.76644	34	0.00909757	0.0459997
acute_cd4	TRAV_TRAJ					TRAV39_TRAJ34		timen:acuity_maxn	4.98293	2.78443	0.95	-0.675704	10.6416	1.78957	34	0.0824338	0.743178
acute_cd4	TRAV_TRAJ					TRAV4_TRAJ42		(Intercept)	-7.72557	1.34518	0.95	-10.4593	-4.99184	-5.74316	34	1.85692e-06	2.07555e-06
acute_cd4	TRAV_TRAJ					TRAV4_TRAJ42		age_n	0.307216	0.935996	0.95	-1.59496	2.20939	0.328224	34	0.744755	0.997016
acute_cd4	TRAV_TRAJ					TRAV4_TRAJ42		sex_n	0.789271	0.529238	0.95	-0.28627	1.86481	1.49134	34	0.145094	0.979607
acute_cd4	TRAV_TRAJ					TRAV4_TRAJ42		covid	-0.0434569	0.996973	0.95	-2.06955	1.98264	-0.0435889	34	0.965487	0.988387
acute_cd4	TRAV_TRAJ					TRAV4_TRAJ42		timen	0.102803	0.379026	0.95	-0.667471	0.873076	0.271228	34	0.787855	0.949756
acute_cd4	TRAV_TRAJ					TRAV4_TRAJ42		acuity_maxn	-1.03131	1.23979	0.95	-3.55086	1.48824	-0.831844	34	0.411302	0.510945
acute_cd4	TRAV_TRAJ					TRAV4_TRAJ42		timen:acuity_maxn	-1.26157	1.88409	0.95	-5.09051	2.56737	-0.669591	34	0.507641	0.94558
acute_cd4	TRAV_TRAJ					TRAV4_TRAJ43		(Intercept)	-8.65154	0.535016	0.95	-9.74271	-7.56037	-16.1706	31	1.16669e-16	2.68175e-16
acute_cd4	TRAV_TRAJ					TRAV4_TRAJ43		age_n	1.22236	0.746135	0.95	-0.299388	2.74412	1.63826	31	0.111479	0.997016
acute_cd4	TRAV_TRAJ					TRAV4_TRAJ43		sex_n	0.0234658	0.423645	0.95	-0.840565	0.887496	0.0553902	31	0.956183	0.99764
acute_cd4	TRAV_TRAJ					TRAV4_TRAJ43		timen	0.13667	0.421067	0.95	-0.722102	0.995441	0.324579	31	0.74768	0.949756
acute_cd4	TRAV_TRAJ					TRAV4_TRAJ43		acuity_maxn	0.347412	0.967653	0.95	-1.62613	2.32095	0.359025	31	0.72201	0.780498
acute_cd4	TRAV_TRAJ					TRAV4_TRAJ43		timen:acuity_maxn	0.826998	1.09108	0.95	-1.39828	3.05227	0.757962	31	0.454198	0.941747
acute_cd4	TRAV_TRAJ					TRAV5_TRAJ16		(Intercept)	-8.46808	0.778251	0.95	-10.0514	-6.88471	-10.8809	33	1.8753e-12	3.02156e-12
acute_cd4	TRAV_TRAJ					TRAV5_TRAJ16		age_n	0.43488	0.575909	0.95	-0.736815	1.60657	0.755119	33	0.455533	0.997016
acute_cd4	TRAV_TRAJ					TRAV5_TRAJ16		sex_n	-0.154524	0.350641	0.95	-0.867907	0.55886	-0.44069	33	0.662311	0.989593
acute_cd4	TRAV_TRAJ					TRAV5_TRAJ16		covid	0.303608	0.643769	0.95	-1.00615	1.61337	0.471611	33	0.640308	0.892107
acute_cd4	TRAV_TRAJ					TRAV5_TRAJ16		timen	-0.2147	0.321401	0.95	-0.868595	0.439194	-0.668015	33	0.50877	0.859113
acute_cd4	TRAV_TRAJ					TRAV5_TRAJ16		acuity_maxn	1.78111	0.778891	0.95	0.196442	3.36577	2.28672	33	0.0287608	0.0842159
acute_cd4	TRAV_TRAJ					TRAV5_TRAJ16		timen:acuity_maxn	0.703002	0.949712	0.95	-1.2292	2.63521	0.740226	33	0.464397	0.941747
acute_cd4	TRAV_TRAJ					TRAV5_TRAJ44		(Intercept)	-8.69133	1.03358	0.95	-10.7967	-6.58599	-8.40892	32	1.31228e-09	1.75261e-09
acute_cd4	TRAV_TRAJ					TRAV5_TRAJ44		age_n	1.149	0.755175	0.95	-0.389245	2.68724	1.5215	32	0.137957	0.997016
acute_cd4	TRAV_TRAJ					TRAV5_TRAJ44		sex_n	0.580301	0.415582	0.95	-0.266212	1.42681	1.39636	32	0.172218	0.979607
acute_cd4	TRAV_TRAJ					TRAV5_TRAJ44		covid	-0.159086	0.892182	0.95	-1.9764	1.65823	-0.178312	32	0.859602	0.960656
acute_cd4	TRAV_TRAJ					TRAV5_TRAJ44		timen	-1.03913	0.495933	0.95	-2.04931	-0.0289487	-2.09531	32	0.0441441	0.553772
acute_cd4	TRAV_TRAJ					TRAV5_TRAJ44		acuity_maxn	1.44604	1.0996	0.95	-0.793772	3.68585	1.31506	32	0.197836	0.296332
acute_cd4	TRAV_TRAJ					TRAV5_TRAJ44		timen:acuity_maxn	3.63774	1.95969	0.95	-0.35401	7.62949	1.85629	32	0.072641	0.73181
acute_cd4	TRAV_TRAJ					TRAV8-3_TRAJ18		(Intercept)	-8.15451	0.874008	0.95	-9.93948	-6.36955	-9.33002	30	2.24277e-10	3.1765e-10
acute_cd4	TRAV_TRAJ					TRAV8-3_TRAJ18		age_n	-0.34205	0.85996	0.95	-2.09832	1.41422	-0.397751	30	0.69363	0.997016
acute_cd4	TRAV_TRAJ					TRAV8-3_TRAJ18		sex_n	-0.18513	0.483378	0.95	-1.17232	0.80206	-0.382992	30	0.704426	0.989593
acute_cd4	TRAV_TRAJ					TRAV8-3_TRAJ18		covid	0.591806	0.730419	0.95	-0.899909	2.08352	0.810228	30	0.42419	0.833816
acute_cd4	TRAV_TRAJ					TRAV8-3_TRAJ18		timen	-0.861796	0.472439	0.95	-1.82664	0.103053	-1.82414	30	0.0781063	0.620869
acute_cd4	TRAV_TRAJ					TRAV8-3_TRAJ18		acuity_maxn	2.57274	1.08171	0.95	0.363591	4.78188	2.3784	30	0.0239554	0.0754647
acute_cd4	TRAV_TRAJ					TRAV8-3_TRAJ18		timen:acuity_maxn	1.30101	1.3296	0.95	-1.4144	4.01642	0.978497	30	0.335654	0.865988
acute_cd4	TRAV_TRAJ					TRAV1-1_TRAJ17		(Intercept)	-8.18619	0.525779	0.95	-9.2559	-7.11648	-15.5696	33	9.14441e-17	2.12011e-16
acute_cd4	TRAV_TRAJ					TRAV1-1_TRAJ17		age_n	0.555006	0.699245	0.95	-0.867619	1.97763	0.793721	33	0.433028	0.997016
acute_cd4	TRAV_TRAJ					TRAV1-1_TRAJ17		sex_n	-0.147972	0.37819	0.95	-0.917406	0.621462	-0.391263	33	0.698118	0.989593
acute_cd4	TRAV_TRAJ					TRAV1-1_TRAJ17		timen	-0.638488	0.533819	0.95	-1.72455	0.447574	-1.19608	33	0.24019	0.727275
acute_cd4	TRAV_TRAJ					TRAV1-1_TRAJ17		acuity_maxn	1.65627	0.920088	0.95	-0.215667	3.5282	1.80012	33	0.0809901	0.161177
acute_cd4	TRAV_TRAJ					TRAV1-1_TRAJ17		timen:acuity_maxn	0.467292	1.18558	0.95	-1.94479	2.87938	0.394146	33	0.696009	0.960711
acute_cd4	TRAV_TRAJ					TRAV12-1_TRAJ16		(Intercept)	-7.05237	1.14997	0.95	-9.3894	-4.71534	-6.13263	34	5.79682e-07	6.66492e-07
acute_cd4	TRAV_TRAJ					TRAV12-1_TRAJ16		age_n	-0.917992	0.724765	0.95	-2.39089	0.554908	-1.26661	34	0.213905	0.997016
acute_cd4	TRAV_TRAJ					TRAV12-1_TRAJ16		sex_n	-0.0827416	0.381583	0.95	-0.858211	0.692727	-0.216838	34	0.829631	0.990763
acute_cd4	TRAV_TRAJ					TRAV12-1_TRAJ16		covid	-0.285601	1.16442	0.95	-2.65198	2.08078	-0.245274	34	0.807718	0.9414
acute_cd4	TRAV_TRAJ					TRAV12-1_TRAJ16		timen	0.135895	0.41507	0.95	-0.707629	0.979419	0.327402	34	0.745372	0.949756
acute_cd4	TRAV_TRAJ					TRAV12-1_TRAJ16		acuity_maxn	1.03294	0.822599	0.95	-0.638778	2.70466	1.25571	34	0.217783	0.318735
acute_cd4	TRAV_TRAJ					TRAV12-1_TRAJ16		timen:acuity_maxn	-1.0425	1.68109	0.95	-4.45889	2.37389	-0.620133	34	0.539305	0.94558
acute_cd4	TRAV_TRAJ					TRAV16_TRAJ11		(Intercept)	-8.42474	0.662033	0.95	-9.77016	-7.07933	-12.7256	34	1.74162e-14	3.30226e-14
acute_cd4	TRAV_TRAJ					TRAV16_TRAJ11		age_n	-0.0900413	0.640062	0.95	-1.3908	1.21072	-0.140676	34	0.888956	0.997016
acute_cd4	TRAV_TRAJ					TRAV16_TRAJ11		sex_n	0.040528	0.34351	0.95	-0.657569	0.738625	0.117982	34	0.906776	0.99764
acute_cd4	TRAV_TRAJ					TRAV16_TRAJ11		covid	0.136241	0.528173	0.95	-0.937136	1.20962	0.257948	34	0.798002	0.940364
acute_cd4	TRAV_TRAJ					TRAV16_TRAJ11		timen	-0.811377	0.375085	0.95	-1.57364	-0.0491122	-2.16318	34	0.0376483	0.536327
acute_cd4	TRAV_TRAJ					TRAV16_TRAJ11		acuity_maxn	1.91848	0.714014	0.95	0.46743	3.36953	2.6869	34	0.0110787	0.0503742
acute_cd4	TRAV_TRAJ					TRAV16_TRAJ11		timen:acuity_maxn	2.18487	1.29096	0.95	-0.438667	4.80841	1.69244	34	0.0997073	0.761852
acute_cd4	TRAV_TRAJ					TRAV16_TRAJ28		(Intercept)	-8.57669	0.764255	0.95	-10.1267	-7.02671	-11.2223	36	2.61358e-13	4.50011e-13
acute_cd4	TRAV_TRAJ					TRAV16_TRAJ28		age_n	0.719183	0.612854	0.95	-0.523743	1.96211	1.1735	36	0.248302	0.997016
acute_cd4	TRAV_TRAJ					TRAV16_TRAJ28		sex_n	-0.630161	0.415839	0.95	-1.47352	0.2132	-1.5154	36	0.138404	0.979607
acute_cd4	TRAV_TRAJ					TRAV16_TRAJ28		covid	0.747362	0.732404	0.95	-0.738023	2.23275	1.02042	36	0.314337	0.802653
acute_cd4	TRAV_TRAJ					TRAV16_TRAJ28		timen	-0.833387	0.437254	0.95	-1.72018	0.0534049	-1.90596	36	0.0646647	0.618308
acute_cd4	TRAV_TRAJ					TRAV16_TRAJ28		acuity_maxn	1.16785	0.722614	0.95	-0.297679	2.63338	1.61615	36	0.114794	0.207307
acute_cd4	TRAV_TRAJ					TRAV16_TRAJ28		timen:acuity_maxn	2.61843	1.84866	0.95	-1.13083	6.36768	1.41639	36	0.165256	0.769624
acute_cd4	TRAV_TRAJ					TRAV16_TRAJ30		(Intercept)	-8.68373	0.895278	0.95	-10.5097	-6.8578	-9.69949	31	6.60775e-11	9.73154e-11
acute_cd4	TRAV_TRAJ					TRAV16_TRAJ30		age_n	0.326808	0.618376	0.95	-0.934378	1.58799	0.528494	31	0.60092	0.997016
acute_cd4	TRAV_TRAJ					TRAV16_TRAJ30		sex_n	0.122732	0.397987	0.95	-0.688968	0.934433	0.308383	31	0.759854	0.989593
acute_cd4	TRAV_TRAJ					TRAV16_TRAJ30		covid	0.947733	0.727857	0.95	-0.53674	2.43221	1.30209	31	0.202479	0.738947
acute_cd4	TRAV_TRAJ					TRAV16_TRAJ30		timen	-0.476193	0.582685	0.95	-1.66459	0.7122	-0.81724	31	0.420028	0.82035
acute_cd4	TRAV_TRAJ					TRAV16_TRAJ30		acuity_maxn	3.09368	0.919487	0.95	1.21838	4.96899	3.36457	31	0.00205541	0.0210792
acute_cd4	TRAV_TRAJ					TRAV16_TRAJ30		timen:acuity_maxn	-0.0472623	1.17416	0.95	-2.44199	2.34746	-0.0402519	31	0.96815	0.990751
acute_cd4	TRAV_TRAJ					TRAV20_TRAJ17		(Intercept)	-7.49415	0.985852	0.95	-9.49355	-5.49475	-7.6017	36	5.42047e-09	6.92972e-09
acute_cd4	TRAV_TRAJ					TRAV20_TRAJ17		age_n	0.476769	0.624107	0.95	-0.788979	1.74252	0.763921	36	0.449892	0.997016
acute_cd4	TRAV_TRAJ					TRAV20_TRAJ17		sex_n	0.00700617	0.395504	0.95	-0.795114	0.809126	0.0177145	36	0.985964	0.998394
acute_cd4	TRAV_TRAJ					TRAV20_TRAJ17		covid	-0.69968	0.863698	0.95	-2.45134	1.05198	-0.810099	36	0.423206	0.833816
acute_cd4	TRAV_TRAJ					TRAV20_TRAJ17		timen	0.332247	0.393777	0.95	-0.46637	1.13086	0.843744	36	0.404385	0.82029
acute_cd4	TRAV_TRAJ					TRAV20_TRAJ17		acuity_maxn	0.79907	1.09346	0.95	-1.41857	3.01671	0.730773	36	0.469648	0.563016
acute_cd4	TRAV_TRAJ					TRAV20_TRAJ17		timen:acuity_maxn	-1.03379	1.03195	0.95	-3.12668	1.05909	-1.00179	36	0.323132	0.863632
acute_cd4	TRAV_TRAJ					TRAV27_TRAJ22		(Intercept)	-7.41262	1.42742	0.95	-10.3167	-4.50851	-5.19301	33	1.04402e-05	1.13446e-05
acute_cd4	TRAV_TRAJ					TRAV27_TRAJ22		age_n	0.76861	0.770447	0.95	-0.798877	2.3361	0.997616	33	0.325725	0.997016
acute_cd4	TRAV_TRAJ					TRAV27_TRAJ22		sex_n	-0.241419	0.413915	0.95	-1.08353	0.600696	-0.583259	33	0.563684	0.988156
acute_cd4	TRAV_TRAJ					TRAV27_TRAJ22		covid	-0.939181	1.28375	0.95	-3.55099	1.67263	-0.731593	33	0.469581	0.842331
acute_cd4	TRAV_TRAJ					TRAV27_TRAJ22		timen	-1.20245	0.685749	0.95	-2.59761	0.192719	-1.75348	33	0.088805	0.632263
acute_cd4	TRAV_TRAJ					TRAV27_TRAJ22		acuity_maxn	2.36121	1.14301	0.95	0.0357366	4.68669	2.06578	33	0.0467741	0.115174
acute_cd4	TRAV_TRAJ					TRAV27_TRAJ22		timen:acuity_maxn	3.337	2.66519	0.95	-2.08536	8.75937	1.25207	33	0.219346	0.810842
acute_cd4	TRAV_TRAJ					TRAV35_TRAJ27		(Intercept)	-8.17362	0.616264	0.95	-9.42891	-6.91833	-13.2632	32	1.50072e-14	2.86094e-14
acute_cd4	TRAV_TRAJ					TRAV35_TRAJ27		age_n	0.850866	0.513067	0.95	-0.194216	1.89595	1.65839	32	0.10701	0.997016
acute_cd4	TRAV_TRAJ					TRAV35_TRAJ27		sex_n	0.107988	0.286318	0.95	-0.475222	0.691199	0.377162	32	0.708543	0.989593
acute_cd4	TRAV_TRAJ					TRAV35_TRAJ27		covid	-0.361337	0.499113	0.95	-1.378	0.655323	-0.723958	32	0.474351	0.842331
acute_cd4	TRAV_TRAJ					TRAV35_TRAJ27		timen	-0.605283	0.278073	0.95	-1.1717	-0.0388675	-2.17671	32	0.0369921	0.536327
acute_cd4	TRAV_TRAJ					TRAV35_TRAJ27		acuity_maxn	2.78508	0.725797	0.95	1.30668	4.26348	3.83727	32	0.000551969	0.0117502
acute_cd4	TRAV_TRAJ					TRAV35_TRAJ27		timen:acuity_maxn	2.74052	0.840036	0.95	1.02943	4.45162	3.26239	32	0.00262808	0.335678
acute_cd4	TRAV_TRAJ					TRAV38-1_TRAJ23		(Intercept)	-9.8996	0.787438	0.95	-11.4951	-8.3041	-12.5719	37	6.33742e-15	1.24012e-14
acute_cd4	TRAV_TRAJ					TRAV38-1_TRAJ23		age_n	0.751565	0.614933	0.95	-0.494408	1.99754	1.22219	37	0.229365	0.997016
acute_cd4	TRAV_TRAJ					TRAV38-1_TRAJ23		sex_n	-0.286314	0.348358	0.95	-0.992154	0.419526	-0.821897	37	0.416401	0.979607
acute_cd4	TRAV_TRAJ					TRAV38-1_TRAJ23		covid	1.86358	0.693501	0.95	0.458418	3.26875	2.68721	37	0.0107311	0.444786
acute_cd4	TRAV_TRAJ					TRAV38-1_TRAJ23		timen	0.37695	0.543405	0.95	-0.724093	1.47799	0.693681	37	0.492214	0.859113
acute_cd4	TRAV_TRAJ					TRAV38-1_TRAJ23		acuity_maxn	0.195764	0.811823	0.95	-1.44915	1.84067	0.241142	37	0.810777	0.857787
acute_cd4	TRAV_TRAJ					TRAV38-1_TRAJ23		timen:acuity_maxn	-0.343476	1.14776	0.95	-2.66906	1.98211	-0.299257	37	0.766418	0.969569
acute_cd4	TRAV_TRAJ					TRAV39_TRAJ43		(Intercept)	-8.83502	0.886821	0.95	-10.6373	-7.03278	-9.96257	34	1.28402e-11	1.97595e-11
acute_cd4	TRAV_TRAJ					TRAV39_TRAJ43		age_n	0.887734	0.602294	0.95	-0.336276	2.11174	1.47392	34	0.149703	0.997016
acute_cd4	TRAV_TRAJ					TRAV39_TRAJ43		sex_n	0.448598	0.378406	0.95	-0.320416	1.21761	1.18549	34	0.244042	0.979607
acute_cd4	TRAV_TRAJ					TRAV39_TRAJ43		covid	0.572786	0.756712	0.95	-0.965037	2.11061	0.756941	34	0.454299	0.842331
acute_cd4	TRAV_TRAJ					TRAV39_TRAJ43		timen	-0.181216	0.445267	0.95	-1.08611	0.723676	-0.406982	34	0.686572	0.939559
acute_cd4	TRAV_TRAJ					TRAV39_TRAJ43		acuity_maxn	1.05082	0.827457	0.95	-0.630776	2.73241	1.26994	34	0.21273	0.311663
acute_cd4	TRAV_TRAJ					TRAV39_TRAJ43		timen:acuity_maxn	0.38085	1.75792	0.95	-3.19167	3.95337	0.216649	34	0.829777	0.969972
acute_cd4	TRAV_TRAJ					TRAV41_TRAJ35		(Intercept)	-9.01304	1.18777	0.95	-11.4296	-6.59651	-7.58823	33	9.89142e-09	1.24753e-08
acute_cd4	TRAV_TRAJ					TRAV41_TRAJ35		age_n	0.0305435	0.852402	0.95	-1.70368	1.76477	0.0358323	33	0.971632	0.997016
acute_cd4	TRAV_TRAJ					TRAV41_TRAJ35		sex_n	0.23734	0.363819	0.95	-0.502856	0.977535	0.652356	33	0.51869	0.984292
acute_cd4	TRAV_TRAJ					TRAV41_TRAJ35		covid	0.831745	1.12697	0.95	-1.46109	3.12458	0.738037	33	0.465708	0.842331
acute_cd4	TRAV_TRAJ					TRAV41_TRAJ35		timen	-1.66219	0.585837	0.95	-2.85409	-0.470297	-2.83729	33	0.00772039	0.432521
acute_cd4	TRAV_TRAJ					TRAV41_TRAJ35		acuity_maxn	4.48075	1.20608	0.95	2.02695	6.93454	3.71512	33	0.00074937	0.0128398
acute_cd4	TRAV_TRAJ					TRAV41_TRAJ35		timen:acuity_maxn	4.60225	2.30868	0.95	-0.094797	9.29929	1.99345	33	0.0545319	0.716049
acute_cd4	TRAV_TRAJ					TRAV4_TRAJ11		(Intercept)	-9.30337	1.17563	0.95	-11.6952	-6.91152	-7.91349	33	3.99176e-09	5.1548e-09
acute_cd4	TRAV_TRAJ					TRAV4_TRAJ11		age_n	0.51623	0.724581	0.95	-0.957941	1.9904	0.712453	33	0.481192	0.997016
acute_cd4	TRAV_TRAJ					TRAV4_TRAJ11		sex_n	0.17336	0.455451	0.95	-0.753262	1.09998	0.380634	33	0.705914	0.989593
acute_cd4	TRAV_TRAJ					TRAV4_TRAJ11		covid	0.868515	1.09419	0.95	-1.35763	3.09466	0.793751	33	0.433011	0.833816
acute_cd4	TRAV_TRAJ					TRAV4_TRAJ11		timen	-0.429652	0.688349	0.95	-1.83011	0.970805	-0.624177	33	0.536803	0.878007
acute_cd4	TRAV_TRAJ					TRAV4_TRAJ11		acuity_maxn	1.75563	1.33734	0.95	-0.965208	4.47646	1.31278	33	0.198315	0.296733
acute_cd4	TRAV_TRAJ					TRAV4_TRAJ11		timen:acuity_maxn	2.11099	2.78193	0.95	-3.5489	7.77088	0.758821	33	0.453346	0.941747
acute_cd4	TRAV_TRAJ					TRAV8-1_TRAJ11		(Intercept)	-7.50805	0.783771	0.95	-9.10086	-5.91523	-9.57939	34	3.46516e-11	5.18482e-11
acute_cd4	TRAV_TRAJ					TRAV8-1_TRAJ11		age_n	0.284562	0.522164	0.95	-0.776603	1.34573	0.544966	34	0.589334	0.997016
acute_cd4	TRAV_TRAJ					TRAV8-1_TRAJ11		sex_n	-0.24112	0.288567	0.95	-0.827558	0.345319	-0.835576	34	0.409227	0.979607
acute_cd4	TRAV_TRAJ					TRAV8-1_TRAJ11		covid	-0.412309	0.643094	0.95	-1.71923	0.894617	-0.641132	34	0.525735	0.842331
acute_cd4	TRAV_TRAJ					TRAV8-1_TRAJ11		timen	0.25567	0.361401	0.95	-0.478785	0.990124	0.70744	34	0.484114	0.859113
acute_cd4	TRAV_TRAJ					TRAV8-1_TRAJ11		acuity_maxn	0.931686	0.675695	0.95	-0.441492	2.30486	1.37886	34	0.176944	0.274863
acute_cd4	TRAV_TRAJ					TRAV8-1_TRAJ11		timen:acuity_maxn	-0.599888	1.51548	0.95	-3.67971	2.47993	-0.395841	34	0.694695	0.960711
acute_cd4	TRAV_TRAJ					TRAV8-1_TRAJ22		(Intercept)	-9.66657	1.30488	0.95	-12.3184	-7.01473	-7.40799	34	1.36811e-08	1.71319e-08
acute_cd4	TRAV_TRAJ					TRAV8-1_TRAJ22		age_n	0.421388	0.664605	0.95	-0.929251	1.77203	0.634042	34	0.530296	0.997016
acute_cd4	TRAV_TRAJ					TRAV8-1_TRAJ22		sex_n	0.375721	0.384157	0.95	-0.404981	1.15642	0.978039	34	0.334963	0.979607
acute_cd4	TRAV_TRAJ					TRAV8-1_TRAJ22		covid	1.20659	1.22391	0.95	-1.28069	3.69388	0.985851	34	0.33117	0.808036
acute_cd4	TRAV_TRAJ					TRAV8-1_TRAJ22		timen	-0.157358	0.537936	0.95	-1.25058	0.93586	-0.292521	34	0.771666	0.949756
acute_cd4	TRAV_TRAJ					TRAV8-1_TRAJ22		acuity_maxn	0.507671	1.13146	0.95	-1.79173	2.80707	0.448687	34	0.656504	0.730316
acute_cd4	TRAV_TRAJ					TRAV8-1_TRAJ22		timen:acuity_maxn	1.41243	2.0985	0.95	-2.85223	5.67709	0.673068	34	0.505454	0.94558
acute_cd4	TRAV_TRAJ					TRAV8-2_TRAJ48		(Intercept)	-8.02808	1.07095	0.95	-10.2045	-5.85164	-7.49619	34	1.06154e-08	1.33524e-08
acute_cd4	TRAV_TRAJ					TRAV8-2_TRAJ48		age_n	-1.08443	0.618722	0.95	-2.34183	0.17296	-1.7527	34	0.0886677	0.997016
acute_cd4	TRAV_TRAJ					TRAV8-2_TRAJ48		sex_n	-0.00704924	0.395324	0.95	-0.810444	0.796346	-0.0178315	34	0.985877	0.998394
acute_cd4	TRAV_TRAJ					TRAV8-2_TRAJ48		covid	0.535011	0.883712	0.95	-1.26091	2.33093	0.605413	34	0.548925	0.842331
acute_cd4	TRAV_TRAJ					TRAV8-2_TRAJ48		timen	-0.798985	0.546876	0.95	-1.91037	0.3124	-1.461	34	0.153196	0.666621
acute_cd4	TRAV_TRAJ					TRAV8-2_TRAJ48		acuity_maxn	2.99426	0.984338	0.95	0.993842	4.99467	3.0419	34	0.00450766	0.0332675
acute_cd4	TRAV_TRAJ					TRAV8-2_TRAJ48		timen:acuity_maxn	2.82576	2.22815	0.95	-1.70239	7.35392	1.26821	34	0.21334	0.810842
acute_cd4	TRAV_TRAJ					TRAV8-2_TRAJ49		(Intercept)	-8.33063	0.736815	0.95	-9.83337	-6.82789	-11.3063	31	1.57885e-12	2.55857e-12
acute_cd4	TRAV_TRAJ					TRAV8-2_TRAJ49		age_n	-0.00317721	0.675899	0.95	-1.38168	1.37533	-0.00470072	31	0.99628	0.997515
acute_cd4	TRAV_TRAJ					TRAV8-2_TRAJ49		sex_n	-0.509866	0.321289	0.95	-1.16514	0.145408	-1.58694	31	0.122676	0.979607
acute_cd4	TRAV_TRAJ					TRAV8-2_TRAJ49		covid	0.509114	0.490921	0.95	-0.492126	1.51035	1.03706	31	0.30773	0.800204
acute_cd4	TRAV_TRAJ					TRAV8-2_TRAJ49		timen	-0.671803	0.385062	0.95	-1.45714	0.113537	-1.74466	31	0.0909522	0.632263
acute_cd4	TRAV_TRAJ					TRAV8-2_TRAJ49		acuity_maxn	1.33038	0.688826	0.95	-0.0744912	2.73525	1.93137	31	0.0626244	0.13495
acute_cd4	TRAV_TRAJ					TRAV8-2_TRAJ49		timen:acuity_maxn	3.90629	1.61098	0.95	0.620671	7.19192	2.42479	31	0.0213384	0.612708
acute_cd4	TRAV_TRAJ					TRAV8-3_TRAJ38		(Intercept)	-7.16564	1.02306	0.95	-9.24708	-5.0842	-7.00409	33	5.19568e-08	6.32029e-08
acute_cd4	TRAV_TRAJ					TRAV8-3_TRAJ38		age_n	0.0415365	0.774114	0.95	-1.53341	1.61648	0.0536568	33	0.957532	0.997016
acute_cd4	TRAV_TRAJ					TRAV8-3_TRAJ38		sex_n	0.283479	0.393693	0.95	-0.517496	1.08445	0.72005	33	0.476564	0.982999
acute_cd4	TRAV_TRAJ					TRAV8-3_TRAJ38		covid	-0.734982	0.774435	0.95	-2.31058	0.840617	-0.949057	33	0.349491	0.819163
acute_cd4	TRAV_TRAJ					TRAV8-3_TRAJ38		timen	-0.305543	0.537893	0.95	-1.39989	0.788809	-0.568036	33	0.573856	0.898294
acute_cd4	TRAV_TRAJ					TRAV8-3_TRAJ38		acuity_maxn	0.0897656	0.835895	0.95	-1.61088	1.79041	0.107389	33	0.915131	0.933739
acute_cd4	TRAV_TRAJ					TRAV8-3_TRAJ38		timen:acuity_maxn	-1.95971	2.43674	0.95	-6.9173	2.99787	-0.804235	33	0.427017	0.925455
acute_cd4	TRAV_TRAJ					TRAV1-2_TRAJ29		(Intercept)	-9.10098	0.825591	0.95	-10.777	-7.42494	-11.0236	35	6.23268e-13	1.04001e-12
acute_cd4	TRAV_TRAJ					TRAV1-2_TRAJ29		age_n	0.276569	0.76358	0.95	-1.27358	1.82672	0.3622	35	0.71938	0.997016
acute_cd4	TRAV_TRAJ					TRAV1-2_TRAJ29		sex_n	0.657221	0.373686	0.95	-0.101402	1.41584	1.75875	35	0.0873612	0.979607
acute_cd4	TRAV_TRAJ					TRAV1-2_TRAJ29		covid	0.411128	0.613175	0.95	-0.833683	1.65594	0.670491	35	0.506945	0.842331
acute_cd4	TRAV_TRAJ					TRAV1-2_TRAJ29		timen	-0.609478	0.51181	0.95	-1.64851	0.429552	-1.19083	35	0.241735	0.727275
acute_cd4	TRAV_TRAJ					TRAV1-2_TRAJ29		acuity_maxn	2.07507	1.11582	0.95	-0.190165	4.34031	1.85968	35	0.0713525	0.146853
acute_cd4	TRAV_TRAJ					TRAV1-2_TRAJ29		timen:acuity_maxn	2.92456	2.05288	0.95	-1.243	7.09212	1.42462	35	0.163124	0.769624
acute_cd4	TRAV_TRAJ					TRAV10_TRAJ17		(Intercept)	-8.31759	0.785246	0.95	-9.91173	-6.72346	-10.5923	35	1.84118e-12	2.96999e-12
acute_cd4	TRAV_TRAJ					TRAV10_TRAJ17		age_n	-0.22378	0.468869	0.95	-1.17564	0.728076	-0.477275	35	0.636133	0.997016
acute_cd4	TRAV_TRAJ					TRAV10_TRAJ17		sex_n	0.257945	0.296846	0.95	-0.344685	0.860574	0.86895	35	0.390794	0.979607
acute_cd4	TRAV_TRAJ					TRAV10_TRAJ17		covid	0.312142	0.715256	0.95	-1.1399	1.76419	0.436407	35	0.665222	0.896037
acute_cd4	TRAV_TRAJ					TRAV10_TRAJ17		timen	-0.459383	0.478964	0.95	-1.43173	0.512965	-0.959118	35	0.344078	0.800728
acute_cd4	TRAV_TRAJ					TRAV10_TRAJ17		acuity_maxn	2.83887	1.03325	0.95	0.74127	4.93648	2.74753	35	0.00942562	0.0466303
acute_cd4	TRAV_TRAJ					TRAV10_TRAJ17		timen:acuity_maxn	0.732909	1.90127	0.95	-3.12688	4.59269	0.385483	35	0.702212	0.960711
acute_cd4	TRAV_TRAJ					TRAV10_TRAJ31		(Intercept)	-8.20812	0.757245	0.95	-9.74388	-6.67235	-10.8394	36	6.90545e-13	1.14683e-12
acute_cd4	TRAV_TRAJ					TRAV10_TRAJ31		age_n	1.39397	0.574642	0.95	0.22854	2.5594	2.4258	36	0.0204146	0.997016
acute_cd4	TRAV_TRAJ					TRAV10_TRAJ31		sex_n	-0.0427487	0.32682	0.95	-0.705571	0.620073	-0.130802	36	0.89666	0.996683
acute_cd4	TRAV_TRAJ					TRAV10_TRAJ31		covid	-0.442071	0.670216	0.95	-1.80133	0.917191	-0.659594	36	0.513712	0.842331
acute_cd4	TRAV_TRAJ					TRAV10_TRAJ31		timen	-0.450589	0.473119	0.95	-1.41012	0.508941	-0.95238	36	0.347255	0.800728
acute_cd4	TRAV_TRAJ					TRAV10_TRAJ31		acuity_maxn	0.863402	0.887204	0.95	-0.93593	2.66273	0.973172	36	0.336962	0.437983
acute_cd4	TRAV_TRAJ					TRAV10_TRAJ31		timen:acuity_maxn	1.10736	1.85376	0.95	-2.65224	4.86696	0.597357	36	0.554008	0.949553
acute_cd4	TRAV_TRAJ					TRAV12-2_TRAJ50		(Intercept)	-8.3411	0.732401	0.95	-9.83118	-6.85102	-11.3887	33	5.66216e-13	9.48193e-13
acute_cd4	TRAV_TRAJ					TRAV12-2_TRAJ50		age_n	0.0304498	0.660858	0.95	-1.31408	1.37498	0.0460762	33	0.963527	0.997016
acute_cd4	TRAV_TRAJ					TRAV12-2_TRAJ50		sex_n	0.349634	0.370217	0.95	-0.403579	1.10285	0.944402	33	0.351828	0.979607
acute_cd4	TRAV_TRAJ					TRAV12-2_TRAJ50		covid	0.334174	0.613422	0.95	-0.913843	1.58219	0.54477	33	0.589574	0.87376
acute_cd4	TRAV_TRAJ					TRAV12-2_TRAJ50		timen	0.26425	0.375243	0.95	-0.499188	1.02769	0.704211	33	0.486242	0.859113
acute_cd4	TRAV_TRAJ					TRAV12-2_TRAJ50		acuity_maxn	1.20824	0.940734	0.95	-0.705696	3.12218	1.28436	33	0.20796	0.306915
acute_cd4	TRAV_TRAJ					TRAV12-2_TRAJ50		timen:acuity_maxn	-0.937529	1.01077	0.95	-2.99396	1.1189	-0.927538	33	0.360382	0.867588
acute_cd4	TRAV_TRAJ					TRAV12-3_TRAJ30		(Intercept)	-7.29523	1.3078	0.95	-9.95022	-4.64025	-5.57823	35	2.77872e-06	3.08624e-06
acute_cd4	TRAV_TRAJ					TRAV12-3_TRAJ30		age_n	-0.866524	0.928171	0.95	-2.75081	1.01776	-0.933583	35	0.356916	0.997016
acute_cd4	TRAV_TRAJ					TRAV12-3_TRAJ30		sex_n	0.206846	0.444639	0.95	-0.695819	1.10951	0.4652	35	0.64467	0.989593
acute_cd4	TRAV_TRAJ					TRAV12-3_TRAJ30		covid	0.186045	1.21551	0.95	-2.28157	2.65366	0.15306	35	0.87923	0.961336
acute_cd4	TRAV_TRAJ					TRAV12-3_TRAJ30		timen	0.737096	0.679234	0.95	-0.641822	2.11601	1.08519	35	0.285257	0.750603
acute_cd4	TRAV_TRAJ					TRAV12-3_TRAJ30		acuity_maxn	0.199978	1.18222	0.95	-2.20006	2.60002	0.169154	35	0.866649	0.902626
acute_cd4	TRAV_TRAJ					TRAV12-3_TRAJ30		timen:acuity_maxn	-3.7662	2.64586	0.95	-9.13758	1.60518	-1.42343	35	0.163465	0.769624
acute_cd4	TRAV_TRAJ					TRAV13-1_TRAJ57		(Intercept)	-10.4313	0.96042	0.95	-12.3853	-8.47729	-10.8612	33	1.96595e-12	3.16399e-12
acute_cd4	TRAV_TRAJ					TRAV13-1_TRAJ57		age_n	0.611678	0.620065	0.95	-0.649854	1.87321	0.986474	33	0.331079	0.997016
acute_cd4	TRAV_TRAJ					TRAV13-1_TRAJ57		sex_n	-0.100142	0.420411	0.95	-0.955475	0.755191	-0.238199	33	0.813199	0.990763
acute_cd4	TRAV_TRAJ					TRAV13-1_TRAJ57		covid	2.34269	0.857981	0.95	0.597119	4.08827	2.73047	33	0.0100693	0.444786
acute_cd4	TRAV_TRAJ					TRAV13-1_TRAJ57		timen	-0.307465	0.405737	0.95	-1.13294	0.518013	-0.757794	33	0.453952	0.844358
acute_cd4	TRAV_TRAJ					TRAV13-1_TRAJ57		acuity_maxn	1.52879	0.888968	0.95	-0.279831	3.33741	1.71973	33	0.0948482	0.182052
acute_cd4	TRAV_TRAJ					TRAV13-1_TRAJ57		timen:acuity_maxn	1.74009	0.953373	0.95	-0.19956	3.67974	1.8252	33	0.0770346	0.736283
acute_cd4	TRAV_TRAJ					TRAV13-2_TRAJ21		(Intercept)	-7.36055	0.948328	0.95	-9.28034	-5.44076	-7.7616	38	2.34952e-09	3.07362e-09
acute_cd4	TRAV_TRAJ					TRAV13-2_TRAJ21		age_n	-0.482035	0.85311	0.95	-2.20907	1.24499	-0.565033	38	0.575372	0.997016
acute_cd4	TRAV_TRAJ					TRAV13-2_TRAJ21		sex_n	0.103448	0.515976	0.95	-0.941091	1.14799	0.20049	38	0.842167	0.990763
acute_cd4	TRAV_TRAJ					TRAV13-2_TRAJ21		covid	-0.361663	0.737842	0.95	-1.85534	1.13202	-0.490163	38	0.626837	0.886256
acute_cd4	TRAV_TRAJ					TRAV13-2_TRAJ21		timen	-0.708609	0.77898	0.95	-2.28557	0.868354	-0.909662	38	0.368735	0.803675
acute_cd4	TRAV_TRAJ					TRAV13-2_TRAJ21		acuity_maxn	2.11785	1.38337	0.95	-0.682643	4.91835	1.53093	38	0.13407	0.228602
acute_cd4	TRAV_TRAJ					TRAV13-2_TRAJ21		timen:acuity_maxn	1.31775	2.90246	0.95	-4.55798	7.19348	0.454011	38	0.652404	0.960711
acute_cd4	TRAV_TRAJ					TRAV13-2_TRAJ24		(Intercept)	-10.4629	1.29947	0.95	-13.1067	-7.81916	-8.0517	33	2.72476e-09	3.55459e-09
acute_cd4	TRAV_TRAJ					TRAV13-2_TRAJ24		age_n	0.293372	0.721839	0.95	-1.17522	1.76196	0.406423	33	0.687056	0.997016
acute_cd4	TRAV_TRAJ					TRAV13-2_TRAJ24		sex_n	0.283262	0.41955	0.95	-0.570319	1.13684	0.675157	33	0.50428	0.983043
acute_cd4	TRAV_TRAJ					TRAV13-2_TRAJ24		covid	2.20876	1.30653	0.95	-0.449388	4.86691	1.69056	33	0.100347	0.641225
acute_cd4	TRAV_TRAJ					TRAV13-2_TRAJ24		timen	-1.0362	0.538549	0.95	-2.13188	0.0594864	-1.92406	33	0.0630073	0.618308
acute_cd4	TRAV_TRAJ					TRAV13-2_TRAJ24		acuity_maxn	1.86443	1.09349	0.95	-0.3603	4.08916	1.70502	33	0.097589	0.185037
acute_cd4	TRAV_TRAJ					TRAV13-2_TRAJ24		timen:acuity_maxn	2.87631	2.13854	0.95	-1.47459	7.2272	1.34499	33	0.187801	0.792373
acute_cd4	TRAV_TRAJ					TRAV16_TRAJ47		(Intercept)	-8.07865	0.773085	0.95	-9.65337	-6.50393	-10.4499	32	7.64096e-12	1.19152e-11
acute_cd4	TRAV_TRAJ					TRAV16_TRAJ47		age_n	-0.12146	0.749044	0.95	-1.64721	1.40429	-0.162154	32	0.872204	0.997016
acute_cd4	TRAV_TRAJ					TRAV16_TRAJ47		sex_n	-0.206276	0.435246	0.95	-1.09284	0.680291	-0.473929	32	0.638768	0.989593
acute_cd4	TRAV_TRAJ					TRAV16_TRAJ47		covid	0.61308	0.637056	0.95	-0.684562	1.91072	0.962363	32	0.343083	0.818263
acute_cd4	TRAV_TRAJ					TRAV16_TRAJ47		timen	-0.737641	0.50945	0.95	-1.77536	0.300074	-1.44792	32	0.157368	0.666621
acute_cd4	TRAV_TRAJ					TRAV16_TRAJ47		acuity_maxn	1.32284	0.97145	0.95	-0.655943	3.30162	1.36171	32	0.182799	0.281306
acute_cd4	TRAV_TRAJ					TRAV16_TRAJ47		timen:acuity_maxn	2.28733	2.03325	0.95	-1.85427	6.42893	1.12496	32	0.268973	0.852281
acute_cd4	TRAV_TRAJ					TRAV16_TRAJ48		(Intercept)	-8.20385	1.29603	0.95	-10.8406	-5.56706	-6.32998	33	3.66489e-07	4.2485e-07
acute_cd4	TRAV_TRAJ					TRAV16_TRAJ48		age_n	-0.33073	0.741364	0.95	-1.83905	1.17759	-0.446111	33	0.658431	0.997016
acute_cd4	TRAV_TRAJ					TRAV16_TRAJ48		sex_n	0.446836	0.389037	0.95	-0.344666	1.23834	1.14857	33	0.258992	0.979607
acute_cd4	TRAV_TRAJ					TRAV16_TRAJ48		covid	0.401419	1.2451	0.95	-2.13176	2.9346	0.322398	33	0.749185	0.926461
acute_cd4	TRAV_TRAJ					TRAV16_TRAJ48		timen	-0.19557	0.598868	0.95	-1.41398	1.02284	-0.326565	33	0.746059	0.949756
acute_cd4	TRAV_TRAJ					TRAV16_TRAJ48		acuity_maxn	0.179531	1.30863	0.95	-2.4829	2.84196	0.13719	33	0.891714	0.919867
acute_cd4	TRAV_TRAJ					TRAV16_TRAJ48		timen:acuity_maxn	0.243469	2.42005	0.95	-4.68017	5.16711	0.100605	33	0.920473	0.976786
acute_cd4	TRAV_TRAJ					TRAV19_TRAJ15		(Intercept)	-7.47935	0.410099	0.95	-8.30955	-6.64915	-18.2379	38	2.17598e-20	6.77883e-20
acute_cd4	TRAV_TRAJ					TRAV19_TRAJ15		age_n	-1.17106	0.559285	0.95	-2.30327	-0.0388417	-2.09384	38	0.0429989	0.997016
acute_cd4	TRAV_TRAJ					TRAV19_TRAJ15		sex_n	0.36808	0.312423	0.95	-0.264388	1.00055	1.17815	38	0.246064	0.979607
acute_cd4	TRAV_TRAJ					TRAV19_TRAJ15		timen	-0.56721	0.286215	0.95	-1.14662	0.012202	-1.98176	38	0.0547736	0.602322
acute_cd4	TRAV_TRAJ					TRAV19_TRAJ15		acuity_maxn	2.20405	0.757135	0.95	0.671315	3.73679	2.91105	38	0.00599595	0.0377772
acute_cd4	TRAV_TRAJ					TRAV19_TRAJ15		timen:acuity_maxn	1.33261	0.852014	0.95	-0.392204	3.05742	1.56407	38	0.126092	0.761852
acute_cd4	TRAV_TRAJ					TRAV20_TRAJ21		(Intercept)	-5.94763	1.01129	0.95	-7.99861	-3.89664	-5.88125	36	1.00146e-06	1.13472e-06
acute_cd4	TRAV_TRAJ					TRAV20_TRAJ21		age_n	-0.730662	0.484322	0.95	-1.71291	0.251588	-1.50863	36	0.140121	0.997016
acute_cd4	TRAV_TRAJ					TRAV20_TRAJ21		sex_n	0.243901	0.298147	0.95	-0.360769	0.848571	0.818056	36	0.418707	0.979607
acute_cd4	TRAV_TRAJ					TRAV20_TRAJ21		covid	-1.71094	0.973408	0.95	-3.68511	0.263219	-1.75768	36	0.0873026	0.641225
acute_cd4	TRAV_TRAJ					TRAV20_TRAJ21		timen	0.265717	0.209444	0.95	-0.159054	0.690488	1.26868	36	0.212698	0.703211
acute_cd4	TRAV_TRAJ					TRAV20_TRAJ21		acuity_maxn	1.21564	0.641131	0.95	-0.0846352	2.51591	1.89608	36	0.0659975	0.140495
acute_cd4	TRAV_TRAJ					TRAV20_TRAJ21		timen:acuity_maxn	-0.393333	0.979537	0.95	-2.37993	1.59326	-0.40155	36	0.690389	0.960711
acute_cd4	TRAV_TRAJ					TRAV27_TRAJ57		(Intercept)	-8.65663	0.666739	0.95	-10.0064	-7.30689	-12.9835	38	1.51506e-15	3.10301e-15
acute_cd4	TRAV_TRAJ					TRAV27_TRAJ57		age_n	0.155208	0.557928	0.95	-0.974258	1.28467	0.278187	38	0.782377	0.997016
acute_cd4	TRAV_TRAJ					TRAV27_TRAJ57		sex_n	0.186035	0.309894	0.95	-0.441313	0.813383	0.600317	38	0.551859	0.988156
acute_cd4	TRAV_TRAJ					TRAV27_TRAJ57		covid	0.122468	0.52282	0.95	-0.935925	1.18086	0.234244	38	0.816053	0.944145
acute_cd4	TRAV_TRAJ					TRAV27_TRAJ57		timen	-0.596312	0.381585	0.95	-1.36879	0.176167	-1.56272	38	0.126408	0.665359
acute_cd4	TRAV_TRAJ					TRAV27_TRAJ57		acuity_maxn	1.66753	0.695099	0.95	0.260372	3.07468	2.39898	38	0.0214529	0.0712397
acute_cd4	TRAV_TRAJ					TRAV27_TRAJ57		timen:acuity_maxn	2.34076	1.46111	0.95	-0.617093	5.29862	1.60205	38	0.117426	0.761852
acute_cd4	TRAV_TRAJ					TRAV35_TRAJ32		(Intercept)	-8.56624	0.900496	0.95	-10.3925	-6.73995	-9.5128	36	2.31891e-11	3.50707e-11
acute_cd4	TRAV_TRAJ					TRAV35_TRAJ32		age_n	0.0247171	0.725817	0.95	-1.44731	1.49674	0.0340542	36	0.973022	0.997016
acute_cd4	TRAV_TRAJ					TRAV35_TRAJ32		sex_n	-0.186895	0.342198	0.95	-0.880905	0.507115	-0.54616	36	0.588325	0.988156
acute_cd4	TRAV_TRAJ					TRAV35_TRAJ32		covid	0.974302	0.815451	0.95	-0.67951	2.62811	1.1948	36	0.239977	0.763841
acute_cd4	TRAV_TRAJ					TRAV35_TRAJ32		timen	0.72172	0.554741	0.95	-0.403347	1.84679	1.301	36	0.201523	0.698547
acute_cd4	TRAV_TRAJ					TRAV35_TRAJ32		acuity_maxn	0.43401	0.870295	0.95	-1.33103	2.19905	0.498693	36	0.621029	0.700278
acute_cd4	TRAV_TRAJ					TRAV35_TRAJ32		timen:acuity_maxn	-1.11058	1.19465	0.95	-3.53344	1.31228	-0.929627	36	0.358756	0.867588
acute_cd4	TRAV_TRAJ					TRAV39_TRAJ52		(Intercept)	-5.9545	1.06043	0.95	-8.11453	-3.79447	-5.61517	32	3.3164e-06	3.66604e-06
acute_cd4	TRAV_TRAJ					TRAV39_TRAJ52		age_n	0.368647	0.903733	0.95	-1.4722	2.20949	0.407916	32	0.686052	0.997016
acute_cd4	TRAV_TRAJ					TRAV39_TRAJ52		sex_n	-0.483797	0.454882	0.95	-1.41036	0.442766	-1.06357	32	0.295485	0.979607
acute_cd4	TRAV_TRAJ					TRAV39_TRAJ52		covid	-1.98282	0.894786	0.95	-3.80544	-0.160197	-2.21597	32	0.0339273	0.586088
acute_cd4	TRAV_TRAJ					TRAV39_TRAJ52		timen	-1.05359	0.652269	0.95	-2.38222	0.27504	-1.61527	32	0.116071	0.665359
acute_cd4	TRAV_TRAJ					TRAV39_TRAJ52		acuity_maxn	1.5917	1.15828	0.95	-0.767637	3.95104	1.37419	32	0.17893	0.276261
acute_cd4	TRAV_TRAJ					TRAV39_TRAJ52		timen:acuity_maxn	4.26092	2.787	0.95	-1.416	9.93785	1.52886	32	0.136126	0.761852
acute_cd4	TRAV_TRAJ					TRAV41_TRAJ52		(Intercept)	-8.57019	0.47626	0.95	-9.53807	-7.60231	-17.9948	34	5.9766e-19	1.67942e-18
acute_cd4	TRAV_TRAJ					TRAV41_TRAJ52		age_n	1.24017	0.719884	0.95	-0.222815	2.70315	1.72273	34	0.0940232	0.997016
acute_cd4	TRAV_TRAJ					TRAV41_TRAJ52		sex_n	0.142712	0.349281	0.95	-0.567112	0.852536	0.408588	34	0.685404	0.989593
acute_cd4	TRAV_TRAJ					TRAV41_TRAJ52		timen	-0.160043	0.406352	0.95	-0.985849	0.665764	-0.393852	34	0.696149	0.939559
acute_cd4	TRAV_TRAJ					TRAV41_TRAJ52		acuity_maxn	1.63248	0.916389	0.95	-0.22985	3.4948	1.78142	34	0.0837786	0.165304
acute_cd4	TRAV_TRAJ					TRAV41_TRAJ52		timen:acuity_maxn	0.959143	1.13703	0.95	-1.35159	3.26988	0.843548	34	0.404818	0.905684
acute_cd4	TRAV_TRAJ					TRAV5_TRAJ17		(Intercept)	-7.96082	0.698574	0.95	-9.38208	-6.53956	-11.3958	33	5.56924e-13	9.33746e-13
acute_cd4	TRAV_TRAJ					TRAV5_TRAJ17		age_n	0.0767517	0.619585	0.95	-1.1838	1.33731	0.123876	33	0.902165	0.997016
acute_cd4	TRAV_TRAJ					TRAV5_TRAJ17		sex_n	-0.284087	0.305189	0.95	-0.904999	0.336825	-0.930855	33	0.358689	0.979607
acute_cd4	TRAV_TRAJ					TRAV5_TRAJ17		covid	0.337425	0.546207	0.95	-0.773842	1.44869	0.617759	33	0.540974	0.842331
acute_cd4	TRAV_TRAJ					TRAV5_TRAJ17		timen	0.367948	0.462116	0.95	-0.572235	1.30813	0.796223	33	0.431593	0.831809
acute_cd4	TRAV_TRAJ					TRAV5_TRAJ17		acuity_maxn	0.240078	0.959446	0.95	-1.71193	2.19209	0.250226	33	0.803964	0.85122
acute_cd4	TRAV_TRAJ					TRAV5_TRAJ17		timen:acuity_maxn	-1.38667	1.81974	0.95	-5.08897	2.31562	-0.762015	33	0.451463	0.941747
acute_cd4	TRAV_TRAJ					TRAV6_TRAJ15		(Intercept)	-8.71418	0.719839	0.95	-10.1787	-7.24966	-12.1057	33	1.10206e-13	1.95257e-13
acute_cd4	TRAV_TRAJ					TRAV6_TRAJ15		age_n	0.195583	0.63501	0.95	-1.09635	1.48752	0.308	33	0.760018	0.997016
acute_cd4	TRAV_TRAJ					TRAV6_TRAJ15		sex_n	0.0274619	0.315148	0.95	-0.613711	0.668635	0.0871397	33	0.931087	0.99764
acute_cd4	TRAV_TRAJ					TRAV6_TRAJ15		covid	0.914084	0.565837	0.95	-0.237119	2.06529	1.61546	33	0.115734	0.641225
acute_cd4	TRAV_TRAJ					TRAV6_TRAJ15		timen	-0.267287	0.358304	0.95	-0.996262	0.461687	-0.74598	33	0.460961	0.849934
acute_cd4	TRAV_TRAJ					TRAV6_TRAJ15		acuity_maxn	0.675988	0.87449	0.95	-1.10318	2.45515	0.773008	33	0.445019	0.540408
acute_cd4	TRAV_TRAJ					TRAV6_TRAJ15		timen:acuity_maxn	0.0569078	0.937875	0.95	-1.85121	1.96503	0.0606774	33	0.951982	0.986832
acute_cd4	TRAV_TRAJ					TRAV8-1_TRAJ15		(Intercept)	-8.74575	0.458131	0.95	-9.67488	-7.81662	-19.0901	36	2.03264e-20	6.37468e-20
acute_cd4	TRAV_TRAJ					TRAV8-1_TRAJ15		age_n	1.43359	0.739268	0.95	-0.0657191	2.93289	1.9392	36	0.060346	0.997016
acute_cd4	TRAV_TRAJ					TRAV8-1_TRAJ15		sex_n	-0.111461	0.341017	0.95	-0.803076	0.580154	-0.326848	36	0.745676	0.989593
acute_cd4	TRAV_TRAJ					TRAV8-1_TRAJ15		timen	-0.451481	0.531111	0.95	-1.52862	0.625661	-0.85007	36	0.400904	0.818866
acute_cd4	TRAV_TRAJ					TRAV8-1_TRAJ15		acuity_maxn	0.941469	0.96867	0.95	-1.02308	2.90602	0.971919	36	0.337576	0.43835
acute_cd4	TRAV_TRAJ					TRAV8-1_TRAJ15		timen:acuity_maxn	3.73076	2.14422	0.95	-0.617918	8.07944	1.73992	36	0.0904178	0.751698
acute_cd4	TRAV_TRAJ					TRAV8-2_TRAJ45		(Intercept)	-9.66469	0.915631	0.95	-11.5276	-7.80182	-10.5552	33	4.11254e-12	6.48499e-12
acute_cd4	TRAV_TRAJ					TRAV8-2_TRAJ45		age_n	0.454333	0.776339	0.95	-1.12514	2.03381	0.585225	33	0.562377	0.997016
acute_cd4	TRAV_TRAJ					TRAV8-2_TRAJ45		sex_n	0.305466	0.450612	0.95	-0.611311	1.22224	0.677891	33	0.502567	0.983043
acute_cd4	TRAV_TRAJ					TRAV8-2_TRAJ45		covid	1.34605	0.696367	0.95	-0.0707138	2.76282	1.93297	33	0.061859	0.618162
acute_cd4	TRAV_TRAJ					TRAV8-2_TRAJ45		timen	-0.375619	0.730667	0.95	-1.86217	1.11093	-0.514078	33	0.610623	0.912687
acute_cd4	TRAV_TRAJ					TRAV8-2_TRAJ45		acuity_maxn	2.00504	1.06389	0.95	-0.159457	4.16954	1.88463	33	0.0683124	0.142614
acute_cd4	TRAV_TRAJ					TRAV8-2_TRAJ45		timen:acuity_maxn	5.20276	2.17434	0.95	0.779022	9.6265	2.39279	33	0.0225694	0.634199
acute_cd4	TRAV_TRAJ					TRAV8-6_TRAJ45		(Intercept)	-10.1338	1.27207	0.95	-12.7249	-7.54266	-7.96637	32	4.29966e-09	5.53207e-09
acute_cd4	TRAV_TRAJ					TRAV8-6_TRAJ45		age_n	-0.0118044	0.618887	0.95	-1.27244	1.24883	-0.0190736	32	0.984901	0.997016
acute_cd4	TRAV_TRAJ					TRAV8-6_TRAJ45		sex_n	0.741765	0.396607	0.95	-0.0660962	1.54963	1.87028	32	0.0706164	0.979607
acute_cd4	TRAV_TRAJ					TRAV8-6_TRAJ45		covid	2.22349	1.21549	0.95	-0.25237	4.69936	1.8293	32	0.0766859	0.638991
acute_cd4	TRAV_TRAJ					TRAV8-6_TRAJ45		timen	-2.00562	0.575682	0.95	-3.17824	-0.832991	-3.4839	32	0.00145466	0.282399
acute_cd4	TRAV_TRAJ					TRAV8-6_TRAJ45		acuity_maxn	2.29612	1.2292	0.95	-0.207684	4.79992	1.86797	32	0.0709465	0.146765
acute_cd4	TRAV_TRAJ					TRAV8-6_TRAJ45		timen:acuity_maxn	1.97644	2.86035	0.95	-3.84989	7.80278	0.690981	32	0.49456	0.94558
acute_cd4	TRAV_TRAJ					TRAV1-2_TRAJ32		(Intercept)	-8.57807	0.747669	0.95	-10.0959	-7.06022	-11.4731	35	2.06713e-13	3.58116e-13
acute_cd4	TRAV_TRAJ					TRAV1-2_TRAJ32		age_n	0.177423	0.730304	0.95	-1.30517	1.66002	0.242944	35	0.809467	0.997016
acute_cd4	TRAV_TRAJ					TRAV1-2_TRAJ32		sex_n	-0.21062	0.389813	0.95	-1.00198	0.580743	-0.54031	35	0.592405	0.988156
acute_cd4	TRAV_TRAJ					TRAV1-2_TRAJ32		covid	0.787279	0.571356	0.95	-0.372636	1.94719	1.37791	35	0.176977	0.737284
acute_cd4	TRAV_TRAJ					TRAV1-2_TRAJ32		timen	-0.754535	0.451449	0.95	-1.67102	0.161954	-1.67136	35	0.103569	0.660791
acute_cd4	TRAV_TRAJ					TRAV1-2_TRAJ32		acuity_maxn	1.81207	0.914057	0.95	-0.0435646	3.6677	1.98245	35	0.0553227	0.125782
acute_cd4	TRAV_TRAJ					TRAV1-2_TRAJ32		timen:acuity_maxn	3.91834	1.83281	0.95	0.197534	7.63914	2.13788	35	0.0395869	0.69949
acute_cd4	TRAV_TRAJ					TRAV13-2_TRAJ44		(Intercept)	-10.6239	1.16978	0.95	-12.9987	-8.24916	-9.08201	35	9.89447e-11	1.43761e-10
acute_cd4	TRAV_TRAJ					TRAV13-2_TRAJ44		age_n	0.473082	0.557104	0.95	-0.657899	1.60406	0.849181	35	0.401552	0.997016
acute_cd4	TRAV_TRAJ					TRAV13-2_TRAJ44		sex_n	-0.26982	0.362054	0.95	-1.00483	0.465189	-0.745247	35	0.461098	0.979607
acute_cd4	TRAV_TRAJ					TRAV13-2_TRAJ44		covid	2.52412	1.15389	0.95	0.181609	4.86664	2.1875	35	0.0354749	0.586088
acute_cd4	TRAV_TRAJ					TRAV13-2_TRAJ44		timen	-0.314366	0.443002	0.95	-1.21371	0.584976	-0.709627	35	0.482637	0.859113
acute_cd4	TRAV_TRAJ					TRAV13-2_TRAJ44		acuity_maxn	1.89333	0.88143	0.95	0.103933	3.68273	2.14802	35	0.0387139	0.102243
acute_cd4	TRAV_TRAJ					TRAV13-2_TRAJ44		timen:acuity_maxn	-0.607518	1.76637	0.95	-4.19344	2.97841	-0.343936	35	0.732953	0.962428
acute_cd4	TRAV_TRAJ					TRAV13-2_TRAJ56		(Intercept)	-7.43363	0.805352	0.95	-9.0703	-5.79696	-9.23029	34	8.70544e-11	1.27275e-10
acute_cd4	TRAV_TRAJ					TRAV13-2_TRAJ56		age_n	0.046683	0.559943	0.95	-1.09126	1.18462	0.083371	34	0.934045	0.997016
acute_cd4	TRAV_TRAJ					TRAV13-2_TRAJ56		sex_n	-0.627308	0.331001	0.95	-1.29998	0.0453676	-1.89518	34	0.0665967	0.979607
acute_cd4	TRAV_TRAJ					TRAV13-2_TRAJ56		covid	-0.482221	0.703799	0.95	-1.91251	0.948071	-0.685169	34	0.497882	0.842331
acute_cd4	TRAV_TRAJ					TRAV13-2_TRAJ56		timen	-0.2995	0.507984	0.95	-1.33185	0.732847	-0.589586	34	0.559366	0.890322
acute_cd4	TRAV_TRAJ					TRAV13-2_TRAJ56		acuity_maxn	1.03978	0.74307	0.95	-0.470317	2.54988	1.39931	34	0.170779	0.268694
acute_cd4	TRAV_TRAJ					TRAV13-2_TRAJ56		timen:acuity_maxn	1.3666	1.34938	0.95	-1.37567	4.10888	1.01276	34	0.318327	0.861751
acute_cd4	TRAV_TRAJ					TRAV19_TRAJ32		(Intercept)	-6.69911	0.92688	0.95	-8.58486	-4.81336	-7.22759	33	2.74291e-08	3.3746e-08
acute_cd4	TRAV_TRAJ					TRAV19_TRAJ32		age_n	-0.10187	0.645372	0.95	-1.41489	1.21115	-0.157847	33	0.875539	0.997016
acute_cd4	TRAV_TRAJ					TRAV19_TRAJ32		sex_n	0.00315544	0.383971	0.95	-0.77804	0.784351	0.0082179	33	0.993493	0.998394
acute_cd4	TRAV_TRAJ					TRAV19_TRAJ32		covid	-1.05935	0.704715	0.95	-2.49311	0.374398	-1.50324	33	0.142288	0.689788
acute_cd4	TRAV_TRAJ					TRAV19_TRAJ32		timen	-0.0622229	0.616067	0.95	-1.31562	1.19118	-0.101	33	0.920162	0.977576
acute_cd4	TRAV_TRAJ					TRAV19_TRAJ32		acuity_maxn	1.81877	0.956233	0.95	-0.126701	3.76424	1.90201	33	0.065928	0.140495
acute_cd4	TRAV_TRAJ					TRAV19_TRAJ32		timen:acuity_maxn	0.111148	1.22945	0.95	-2.39018	2.61248	0.0904051	33	0.928512	0.98096
acute_cd4	TRAV_TRAJ					TRAV22_TRAJ29		(Intercept)	-7.93067	0.674636	0.95	-9.29761	-6.56373	-11.7555	37	4.67997e-14	8.61777e-14
acute_cd4	TRAV_TRAJ					TRAV22_TRAJ29		age_n	-0.338681	0.512523	0.95	-1.37715	0.699789	-0.660811	37	0.512827	0.997016
acute_cd4	TRAV_TRAJ					TRAV22_TRAJ29		sex_n	-0.474662	0.305522	0.95	-1.09371	0.144385	-1.55361	37	0.128791	0.979607
acute_cd4	TRAV_TRAJ					TRAV22_TRAJ29		covid	0.483285	0.567707	0.95	-0.666998	1.63357	0.851294	37	0.400082	0.822289
acute_cd4	TRAV_TRAJ					TRAV22_TRAJ29		timen	0.089701	0.30815	0.95	-0.534669	0.714071	0.291096	37	0.772604	0.949756
acute_cd4	TRAV_TRAJ					TRAV22_TRAJ29		acuity_maxn	2.37525	0.663004	0.95	1.03188	3.71862	3.58256	37	0.000975131	0.0146695
acute_cd4	TRAV_TRAJ					TRAV22_TRAJ29		timen:acuity_maxn	-0.360868	0.865735	0.95	-2.11501	1.39328	-0.416835	37	0.679208	0.960711
acute_cd4	TRAV_TRAJ					TRAV23DV6_TRAJ24		(Intercept)	-7.68156	0.560849	0.95	-8.81795	-6.54517	-13.6963	37	4.60133e-16	9.94594e-16
acute_cd4	TRAV_TRAJ					TRAV23DV6_TRAJ24		age_n	-0.657849	0.63407	0.95	-1.9426	0.6269	-1.0375	37	0.306235	0.997016
acute_cd4	TRAV_TRAJ					TRAV23DV6_TRAJ24		sex_n	-0.111477	0.316404	0.95	-0.752573	0.529619	-0.352324	37	0.726594	0.989593
acute_cd4	TRAV_TRAJ					TRAV23DV6_TRAJ24		covid	0.219661	0.410793	0.95	-0.612683	1.05201	0.534726	37	0.596038	0.87376
acute_cd4	TRAV_TRAJ					TRAV23DV6_TRAJ24		timen	0.0739388	0.257515	0.95	-0.447837	0.595715	0.287124	37	0.775619	0.949756
acute_cd4	TRAV_TRAJ					TRAV23DV6_TRAJ24		acuity_maxn	1.95429	0.81812	0.95	0.296622	3.61196	2.38876	37	0.0221193	0.0724421
acute_cd4	TRAV_TRAJ					TRAV23DV6_TRAJ24		timen:acuity_maxn	-0.313253	1.42847	0.95	-3.20761	2.5811	-0.219293	37	0.827627	0.969972
acute_cd4	TRAV_TRAJ					TRAV23DV6_TRAJ41		(Intercept)	-8.89841	0.570942	0.95	-10.0523	-7.74449	-15.5855	40	1.37383e-18	3.74803e-18
acute_cd4	TRAV_TRAJ					TRAV23DV6_TRAJ41		age_n	0.0940883	0.496039	0.95	-0.908444	1.09662	0.189679	40	0.85052	0.997016
acute_cd4	TRAV_TRAJ					TRAV23DV6_TRAJ41		sex_n	0.184486	0.292215	0.95	-0.406102	0.775074	0.631336	40	0.531412	0.987873
acute_cd4	TRAV_TRAJ					TRAV23DV6_TRAJ41		covid	0.606973	0.540517	0.95	-0.485452	1.6994	1.12295	40	0.268154	0.785098
acute_cd4	TRAV_TRAJ					TRAV23DV6_TRAJ41		timen	-0.354659	0.303493	0.95	-0.968041	0.258722	-1.16859	40	0.249486	0.731671
acute_cd4	TRAV_TRAJ					TRAV23DV6_TRAJ41		acuity_maxn	0.444543	0.747184	0.95	-1.06557	1.95466	0.594957	40	0.555223	0.635769
acute_cd4	TRAV_TRAJ					TRAV23DV6_TRAJ41		timen:acuity_maxn	1.84284	0.836715	0.95	0.151779	3.5339	2.20247	40	0.0334571	0.69949
acute_cd4	TRAV_TRAJ					TRAV25_TRAJ48		(Intercept)	-8.19753	0.721135	0.95	-9.66152	-6.73355	-11.3675	35	2.67249e-13	4.5959e-13
acute_cd4	TRAV_TRAJ					TRAV25_TRAJ48		age_n	0.0403063	0.50249	0.95	-0.979803	1.06042	0.0802131	35	0.936525	0.997016
acute_cd4	TRAV_TRAJ					TRAV25_TRAJ48		sex_n	0.255398	0.337318	0.95	-0.429394	0.94019	0.757142	35	0.454032	0.979607
acute_cd4	TRAV_TRAJ					TRAV25_TRAJ48		covid	0.014305	0.615115	0.95	-1.23445	1.26306	0.0232557	35	0.981578	0.995718
acute_cd4	TRAV_TRAJ					TRAV25_TRAJ48		timen	0.0226674	0.548739	0.95	-1.09133	1.13667	0.0413081	35	0.967285	0.987223
acute_cd4	TRAV_TRAJ					TRAV25_TRAJ48		acuity_maxn	0.260233	0.930417	0.95	-1.62861	2.14908	0.279695	35	0.781358	0.836106
acute_cd4	TRAV_TRAJ					TRAV25_TRAJ48		timen:acuity_maxn	0.66692	2.2031	0.95	-3.8056	5.13944	0.30272	35	0.763895	0.969569
acute_cd4	TRAV_TRAJ					TRAV35_TRAJ31		(Intercept)	-6.07966	0.793476	0.95	-7.68597	-4.47336	-7.66206	38	3.18395e-09	4.13442e-09
acute_cd4	TRAV_TRAJ					TRAV35_TRAJ31		age_n	-1.10763	0.660641	0.95	-2.44503	0.229767	-1.6766	38	0.10183	0.997016
acute_cd4	TRAV_TRAJ					TRAV35_TRAJ31		sex_n	0.580289	0.387989	0.95	-0.205154	1.36573	1.49563	38	0.143009	0.979607
acute_cd4	TRAV_TRAJ					TRAV35_TRAJ31		covid	-1.66771	0.674836	0.95	-3.03384	-0.301574	-2.47128	38	0.01806	0.479629
acute_cd4	TRAV_TRAJ					TRAV35_TRAJ31		timen	-0.383503	0.509118	0.95	-1.41416	0.647153	-0.753268	38	0.455931	0.845116
acute_cd4	TRAV_TRAJ					TRAV35_TRAJ31		acuity_maxn	1.25491	0.92144	0.95	-0.610452	3.12026	1.3619	38	0.18125	0.279535
acute_cd4	TRAV_TRAJ					TRAV35_TRAJ31		timen:acuity_maxn	0.621622	1.09333	0.95	-1.59172	2.83496	0.568556	38	0.573002	0.956297
acute_cd4	TRAV_TRAJ					TRAV36DV7_TRAJ44		(Intercept)	-8.65948	0.801128	0.95	-10.2859	-7.0331	-10.8091	35	1.06498e-12	1.73989e-12
acute_cd4	TRAV_TRAJ					TRAV36DV7_TRAJ44		age_n	-0.253151	0.818848	0.95	-1.9155	1.4092	-0.309155	35	0.759037	0.997016
acute_cd4	TRAV_TRAJ					TRAV36DV7_TRAJ44		sex_n	-0.450461	0.527255	0.95	-1.52084	0.619923	-0.854351	35	0.398721	0.979607
acute_cd4	TRAV_TRAJ					TRAV36DV7_TRAJ44		covid	1.29271	0.668089	0.95	-0.0635852	2.649	1.93493	35	0.0611127	0.618162
acute_cd4	TRAV_TRAJ					TRAV36DV7_TRAJ44		timen	-0.420419	0.614026	0.95	-1.66696	0.82612	-0.684692	35	0.498047	0.859113
acute_cd4	TRAV_TRAJ					TRAV36DV7_TRAJ44		acuity_maxn	0.699537	1.05839	0.95	-1.4491	2.84818	0.660946	35	0.512974	0.601108
acute_cd4	TRAV_TRAJ					TRAV36DV7_TRAJ44		timen:acuity_maxn	1.8549	2.49383	0.95	-3.20784	6.91764	0.743797	35	0.461964	0.941747
acute_cd4	TRAV_TRAJ					TRAV8-2_TRAJ20		(Intercept)	-8.62473	1.04684	0.95	-10.7499	-6.49952	-8.23879	35	1.03945e-09	1.39621e-09
acute_cd4	TRAV_TRAJ					TRAV8-2_TRAJ20		age_n	0.552949	0.639911	0.95	-0.74614	1.85204	0.864103	35	0.393415	0.997016
acute_cd4	TRAV_TRAJ					TRAV8-2_TRAJ20		sex_n	0.454894	0.435591	0.95	-0.429403	1.33919	1.04431	35	0.303499	0.979607
acute_cd4	TRAV_TRAJ					TRAV8-2_TRAJ20		covid	0.365828	0.98539	0.95	-1.63462	2.36628	0.371252	35	0.712687	0.91076
acute_cd4	TRAV_TRAJ					TRAV8-2_TRAJ20		timen	-0.276121	0.68908	0.95	-1.67503	1.12278	-0.40071	35	0.691069	0.939559
acute_cd4	TRAV_TRAJ					TRAV8-2_TRAJ20		acuity_maxn	0.92215	1.15789	0.95	-1.4285	3.2728	0.796404	35	0.431166	0.52815
acute_cd4	TRAV_TRAJ					TRAV8-2_TRAJ20		timen:acuity_maxn	3.24625	2.80925	0.95	-2.45683	8.94933	1.15556	35	0.25569	0.839357
acute_cd4	TRAV_TRAJ					TRAV8-2_TRAJ5		(Intercept)	-7.40061	0.932087	0.95	-9.29484	-5.50638	-7.93982	34	3.00125e-09	3.90658e-09
acute_cd4	TRAV_TRAJ					TRAV8-2_TRAJ5		age_n	0.70226	0.874105	0.95	-1.07414	2.47865	0.803404	34	0.427322	0.997016
acute_cd4	TRAV_TRAJ					TRAV8-2_TRAJ5		sex_n	0.863107	0.439208	0.95	-0.02947	1.75568	1.96515	34	0.05761	0.979607
acute_cd4	TRAV_TRAJ					TRAV8-2_TRAJ5		covid	-0.648826	0.627707	0.95	-1.92448	0.626828	-1.03364	34	0.308599	0.800204
acute_cd4	TRAV_TRAJ					TRAV8-2_TRAJ5		timen	1.53335	0.7223	0.95	0.0654628	3.00124	2.12288	34	0.0411258	0.541231
acute_cd4	TRAV_TRAJ					TRAV8-2_TRAJ5		acuity_maxn	-1.84725	1.4189	0.95	-4.7308	1.03629	-1.3019	34	0.201704	0.299571
acute_cd4	TRAV_TRAJ					TRAV8-2_TRAJ5		timen:acuity_maxn	-5.38648	2.89032	0.95	-11.2603	0.487361	-1.86363	34	0.0710297	0.73181
acute_cd4	TRAV_TRAJ					TRAV8-2_TRAJ6		(Intercept)	-7.92852	0.795551	0.95	-9.54046	-6.31658	-9.96607	37	5.03311e-12	7.91884e-12
acute_cd4	TRAV_TRAJ					TRAV8-2_TRAJ6		age_n	0.706304	0.702671	0.95	-0.717441	2.13005	1.00517	37	0.321343	0.997016
acute_cd4	TRAV_TRAJ					TRAV8-2_TRAJ6		sex_n	-0.383406	0.370645	0.95	-1.13441	0.367593	-1.03443	37	0.30765	0.979607
acute_cd4	TRAV_TRAJ					TRAV8-2_TRAJ6		covid	0.415195	0.656164	0.95	-0.914318	1.74471	0.632762	37	0.530781	0.842331
acute_cd4	TRAV_TRAJ					TRAV8-2_TRAJ6		timen	-0.497755	0.421426	0.95	-1.35165	0.356136	-1.18112	37	0.245092	0.731671
acute_cd4	TRAV_TRAJ					TRAV8-2_TRAJ6		acuity_maxn	-0.819303	0.975691	0.95	-2.79624	1.15763	-0.839716	37	0.406461	0.506724
acute_cd4	TRAV_TRAJ					TRAV8-2_TRAJ6		timen:acuity_maxn	1.75869	1.704	0.95	-1.69394	5.21132	1.0321	37	0.308726	0.861751
acute_cd4	TRAV_TRAJ					TRAV1-2_TRAJ24		(Intercept)	-8.66366	0.975923	0.95	-10.6411	-6.68625	-8.8774	37	1.06158e-10	1.53924e-10
acute_cd4	TRAV_TRAJ					TRAV1-2_TRAJ24		age_n	0.882964	0.832629	0.95	-0.804104	2.57003	1.06045	37	0.295813	0.997016
acute_cd4	TRAV_TRAJ					TRAV1-2_TRAJ24		sex_n	0.0793157	0.50708	0.95	-0.948126	1.10676	0.156417	37	0.876555	0.995006
acute_cd4	TRAV_TRAJ					TRAV1-2_TRAJ24		covid	0.377837	0.81089	0.95	-1.26518	2.02086	0.465954	37	0.64398	0.892107
acute_cd4	TRAV_TRAJ					TRAV1-2_TRAJ24		timen	-0.767982	0.677682	0.95	-2.1411	0.605133	-1.13325	37	0.2644	0.735608
acute_cd4	TRAV_TRAJ					TRAV1-2_TRAJ24		acuity_maxn	2.94009	1.21632	0.95	0.475583	5.40459	2.41719	37	0.0206862	0.0703732
acute_cd4	TRAV_TRAJ					TRAV1-2_TRAJ24		timen:acuity_maxn	2.56875	2.60204	0.95	-2.70349	7.841	0.987206	37	0.329954	0.865988
acute_cd4	TRAV_TRAJ					TRAV1-2_TRAJ26		(Intercept)	-7.94528	1.38696	0.95	-10.7639	-5.12664	-5.72855	34	1.93997e-06	2.16666e-06
acute_cd4	TRAV_TRAJ					TRAV1-2_TRAJ26		age_n	0.231766	0.801664	0.95	-1.39741	1.86094	0.289106	34	0.774256	0.997016
acute_cd4	TRAV_TRAJ					TRAV1-2_TRAJ26		sex_n	-0.200087	0.389793	0.95	-0.992242	0.592067	-0.513317	34	0.611049	0.989593
acute_cd4	TRAV_TRAJ					TRAV1-2_TRAJ26		covid	0.0354332	1.18984	0.95	-2.38261	2.45347	0.0297799	34	0.976417	0.994071
acute_cd4	TRAV_TRAJ					TRAV1-2_TRAJ26		timen	-0.526628	0.587279	0.95	-1.72012	0.666867	-0.896725	34	0.376171	0.803675
acute_cd4	TRAV_TRAJ					TRAV1-2_TRAJ26		acuity_maxn	0.949058	1.31498	0.95	-1.7233	3.62142	0.721728	34	0.475396	0.567969
acute_cd4	TRAV_TRAJ					TRAV1-2_TRAJ26		timen:acuity_maxn	-1.4986	3.09314	0.95	-7.78461	4.78742	-0.484491	34	0.631144	0.960711
acute_cd4	TRAV_TRAJ					TRAV12-2_TRAJ41		(Intercept)	-8.36199	0.958288	0.95	-10.3055	-6.41849	-8.72596	36	2.07577e-10	2.95787e-10
acute_cd4	TRAV_TRAJ					TRAV12-2_TRAJ41		age_n	0.113409	0.891645	0.95	-1.69493	1.92175	0.127191	36	0.899497	0.997016
acute_cd4	TRAV_TRAJ					TRAV12-2_TRAJ41		sex_n	0.167194	0.432639	0.95	-0.710239	1.04463	0.386451	36	0.701437	0.989593
acute_cd4	TRAV_TRAJ					TRAV12-2_TRAJ41		covid	0.568049	0.770627	0.95	-0.994855	2.13095	0.737125	36	0.465823	0.842331
acute_cd4	TRAV_TRAJ					TRAV12-2_TRAJ41		timen	-0.342365	0.337695	0.95	-1.02724	0.342513	-1.01383	36	0.31743	0.782438
acute_cd4	TRAV_TRAJ					TRAV12-2_TRAJ41		acuity_maxn	1.23852	0.872434	0.95	-0.530862	3.00789	1.41961	36	0.164323	0.262587
acute_cd4	TRAV_TRAJ					TRAV12-2_TRAJ41		timen:acuity_maxn	0.854264	0.955219	0.95	-1.08301	2.79154	0.894312	36	0.377095	0.867588
acute_cd4	TRAV_TRAJ					TRAV14DV4_TRAJ12		(Intercept)	-7.58444	0.849448	0.95	-9.3072	-5.86168	-8.92867	36	1.17134e-10	1.69664e-10
acute_cd4	TRAV_TRAJ					TRAV14DV4_TRAJ12		age_n	0.0955214	0.603122	0.95	-1.12767	1.31871	0.158378	36	0.875044	0.997016
acute_cd4	TRAV_TRAJ					TRAV14DV4_TRAJ12		sex_n	-0.0214866	0.33129	0.95	-0.693374	0.650401	-0.0648572	36	0.948647	0.99764
acute_cd4	TRAV_TRAJ					TRAV14DV4_TRAJ12		covid	-0.649565	0.689876	0.95	-2.0487	0.749569	-0.941567	36	0.35269	0.820697
acute_cd4	TRAV_TRAJ					TRAV14DV4_TRAJ12		timen	-0.802863	0.404839	0.95	-1.62392	0.0181885	-1.98317	36	0.0550176	0.602322
acute_cd4	TRAV_TRAJ					TRAV14DV4_TRAJ12		acuity_maxn	2.75743	0.940535	0.95	0.849931	4.66492	2.93176	36	0.00582554	0.0375368
acute_cd4	TRAV_TRAJ					TRAV14DV4_TRAJ12		timen:acuity_maxn	2.31802	1.64843	0.95	-1.02515	5.66118	1.4062	36	0.168238	0.769624
acute_cd4	TRAV_TRAJ					TRAV14DV4_TRAJ29		(Intercept)	-8.19082	1.0709	0.95	-10.3607	-6.02098	-7.64856	37	3.94609e-09	5.10051e-09
acute_cd4	TRAV_TRAJ					TRAV14DV4_TRAJ29		age_n	1.01308	0.867521	0.95	-0.744682	2.77085	1.16779	37	0.250362	0.997016
acute_cd4	TRAV_TRAJ					TRAV14DV4_TRAJ29		sex_n	-0.451367	0.466121	0.95	-1.39582	0.493083	-0.968349	37	0.339158	0.979607
acute_cd4	TRAV_TRAJ					TRAV14DV4_TRAJ29		covid	-0.152688	0.67745	0.95	-1.52533	1.21996	-0.225386	37	0.822919	0.947574
acute_cd4	TRAV_TRAJ					TRAV14DV4_TRAJ29		timen	-0.44087	0.67193	0.95	-1.80233	0.920589	-0.656125	37	0.515803	0.86059
acute_cd4	TRAV_TRAJ					TRAV14DV4_TRAJ29		acuity_maxn	1.88527	0.961085	0.95	-0.0620691	3.83262	1.96161	37	0.0573649	0.1274
acute_cd4	TRAV_TRAJ					TRAV14DV4_TRAJ29		timen:acuity_maxn	0.690516	1.7517	0.95	-2.85878	4.23981	0.394196	37	0.695699	0.960711
acute_cd4	TRAV_TRAJ					TRAV19_TRAJ21		(Intercept)	-7.71988	1.29975	0.95	-10.3613	-5.07846	-5.93949	34	1.03193e-06	1.16736e-06
acute_cd4	TRAV_TRAJ					TRAV19_TRAJ21		age_n	-0.617998	0.816699	0.95	-2.27773	1.04173	-0.756703	34	0.45444	0.997016
acute_cd4	TRAV_TRAJ					TRAV19_TRAJ21		sex_n	0.670057	0.559962	0.95	-0.467923	1.80804	1.19661	34	0.239736	0.979607
acute_cd4	TRAV_TRAJ					TRAV19_TRAJ21		covid	0.0385174	1.16343	0.95	-2.32585	2.40288	0.0331069	34	0.973783	0.992807
acute_cd4	TRAV_TRAJ					TRAV19_TRAJ21		timen	-0.665575	0.645187	0.95	-1.97675	0.645603	-1.0316	34	0.309542	0.773138
acute_cd4	TRAV_TRAJ					TRAV19_TRAJ21		acuity_maxn	2.76812	1.26167	0.95	0.204104	5.33214	2.19402	34	0.0351667	0.0961991
acute_cd4	TRAV_TRAJ					TRAV19_TRAJ21		timen:acuity_maxn	2.07549	2.71175	0.95	-3.43544	7.58643	0.765372	34	0.449331	0.941747
acute_cd4	TRAV_TRAJ					TRAV19_TRAJ28		(Intercept)	-8.33146	0.550222	0.95	-9.44632	-7.21661	-15.142	37	1.9434e-17	4.78191e-17
acute_cd4	TRAV_TRAJ					TRAV19_TRAJ28		age_n	-0.0463745	0.51484	0.95	-1.08954	0.996791	-0.0900756	37	0.928713	0.997016
acute_cd4	TRAV_TRAJ					TRAV19_TRAJ28		sex_n	0.459901	0.354208	0.95	-0.257794	1.1776	1.29839	37	0.202188	0.979607
acute_cd4	TRAV_TRAJ					TRAV19_TRAJ28		covid	0.373313	0.487202	0.95	-0.613853	1.36048	0.766239	37	0.448395	0.84084
acute_cd4	TRAV_TRAJ					TRAV19_TRAJ28		timen	0.0367183	0.42192	0.95	-0.818173	0.891609	0.0870267	37	0.93112	0.978476
acute_cd4	TRAV_TRAJ					TRAV19_TRAJ28		acuity_maxn	-0.434483	0.696355	0.95	-1.84543	0.976467	-0.623938	37	0.536496	0.619882
acute_cd4	TRAV_TRAJ					TRAV19_TRAJ28		timen:acuity_maxn	-0.594185	1.08112	0.95	-2.78475	1.59638	-0.549601	37	0.585896	0.956904
acute_cd4	TRAV_TRAJ					TRAV20_TRAJ8		(Intercept)	-6.66825	0.561613	0.95	-7.80332	-5.53319	-11.8734	40	1.09209e-14	2.09902e-14
acute_cd4	TRAV_TRAJ					TRAV20_TRAJ8		age_n	-1.30488	0.790155	0.95	-2.90184	0.292085	-1.65142	40	0.106484	0.997016
acute_cd4	TRAV_TRAJ					TRAV20_TRAJ8		sex_n	-0.292586	0.462545	0.95	-1.22742	0.642253	-0.632556	40	0.530623	0.987873
acute_cd4	TRAV_TRAJ					TRAV20_TRAJ8		timen	-0.437674	0.404405	0.95	-1.25501	0.379659	-1.08227	40	0.285615	0.750603
acute_cd4	TRAV_TRAJ					TRAV20_TRAJ8		acuity_maxn	2.8675	1.19845	0.95	0.44535	5.28966	2.39268	40	0.0215117	0.0712397
acute_cd4	TRAV_TRAJ					TRAV20_TRAJ8		timen:acuity_maxn	0.167503	1.20957	0.95	-2.27713	2.61213	0.138482	40	0.890555	0.970199
acute_cd4	TRAV_TRAJ					TRAV21_TRAJ8		(Intercept)	-7.83808	0.899343	0.95	-9.6587	-6.01745	-8.71534	38	1.34834e-10	1.94299e-10
acute_cd4	TRAV_TRAJ					TRAV21_TRAJ8		age_n	-0.662109	0.650112	0.95	-1.97819	0.653975	-1.01845	38	0.314903	0.997016
acute_cd4	TRAV_TRAJ					TRAV21_TRAJ8		sex_n	0.195001	0.342849	0.95	-0.499061	0.889062	0.568766	38	0.572861	0.988156
acute_cd4	TRAV_TRAJ					TRAV21_TRAJ8		covid	0.16388	0.773866	0.95	-1.40273	1.73049	0.211768	38	0.83342	0.952276
acute_cd4	TRAV_TRAJ					TRAV21_TRAJ8		timen	-0.622548	0.347638	0.95	-1.3263	0.0812087	-1.79079	38	0.0812954	0.620869
acute_cd4	TRAV_TRAJ					TRAV21_TRAJ8		acuity_maxn	2.17809	0.785934	0.95	0.587048	3.76913	2.77134	38	0.00859517	0.0452293
acute_cd4	TRAV_TRAJ					TRAV21_TRAJ8		timen:acuity_maxn	1.91311	1.06011	0.95	-0.232977	4.05919	1.80463	38	0.0790627	0.741428
acute_cd4	TRAV_TRAJ					TRAV23DV6_TRAJ30		(Intercept)	-8.72126	0.776404	0.95	-10.2904	-7.15209	-11.2329	40	6.08854e-14	1.10379e-13
acute_cd4	TRAV_TRAJ					TRAV23DV6_TRAJ30		age_n	-0.42689	0.586093	0.95	-1.61143	0.757648	-0.728366	40	0.470633	0.997016
acute_cd4	TRAV_TRAJ					TRAV23DV6_TRAJ30		sex_n	0.510182	0.33702	0.95	-0.170961	1.19132	1.5138	40	0.137938	0.979607
acute_cd4	TRAV_TRAJ					TRAV23DV6_TRAJ30		covid	0.553799	0.692888	0.95	-0.84658	1.95418	0.799262	40	0.428859	0.833816
acute_cd4	TRAV_TRAJ					TRAV23DV6_TRAJ30		timen	-0.0824443	0.35713	0.95	-0.80423	0.639342	-0.230852	40	0.818606	0.955205
acute_cd4	TRAV_TRAJ					TRAV23DV6_TRAJ30		acuity_maxn	1.07756	0.775473	0.95	-0.489734	2.64484	1.38955	40	0.172353	0.270869
acute_cd4	TRAV_TRAJ					TRAV23DV6_TRAJ30		timen:acuity_maxn	0.168707	1.07223	0.95	-1.99835	2.33576	0.157342	40	0.875767	0.970199
acute_cd4	TRAV_TRAJ					TRAV26-2_TRAJ23		(Intercept)	-8.75447	0.710516	0.95	-10.1955	-7.31347	-12.3213	36	1.78093e-14	3.37225e-14
acute_cd4	TRAV_TRAJ					TRAV26-2_TRAJ23		age_n	1.05581	0.675375	0.95	-0.313918	2.42553	1.56329	36	0.126734	0.997016
acute_cd4	TRAV_TRAJ					TRAV26-2_TRAJ23		sex_n	0.427515	0.356783	0.95	-0.296075	1.1511	1.19825	36	0.238649	0.979607
acute_cd4	TRAV_TRAJ					TRAV26-2_TRAJ23		covid	0.413509	0.525186	0.95	-0.651618	1.47864	0.787357	36	0.436226	0.833816
acute_cd4	TRAV_TRAJ					TRAV26-2_TRAJ23		timen	0.00341855	0.292239	0.95	-0.589269	0.596106	0.0116978	36	0.990731	0.996405
acute_cd4	TRAV_TRAJ					TRAV26-2_TRAJ23		acuity_maxn	0.662087	0.934074	0.95	-1.2323	2.55648	0.708816	36	0.483004	0.572193
acute_cd4	TRAV_TRAJ					TRAV26-2_TRAJ23		timen:acuity_maxn	0.319111	1.26403	0.95	-2.24446	2.88269	0.252455	36	0.802125	0.969972
acute_cd4	TRAV_TRAJ					TRAV27_TRAJ28		(Intercept)	-6.70508	0.695421	0.95	-8.1117	-5.29846	-9.64175	39	7.11666e-12	1.11223e-11
acute_cd4	TRAV_TRAJ					TRAV27_TRAJ28		age_n	-0.396495	0.432522	0.95	-1.27135	0.478364	-0.916705	39	0.364932	0.997016
acute_cd4	TRAV_TRAJ					TRAV27_TRAJ28		sex_n	-0.197291	0.292912	0.95	-0.789761	0.39518	-0.673549	39	0.50457	0.983043
acute_cd4	TRAV_TRAJ					TRAV27_TRAJ28		covid	-0.458515	0.705961	0.95	-1.88646	0.969426	-0.649491	39	0.519828	0.842331
acute_cd4	TRAV_TRAJ					TRAV27_TRAJ28		timen	0.552854	0.404354	0.95	-0.265029	1.37074	1.36725	39	0.179375	0.688305
acute_cd4	TRAV_TRAJ					TRAV27_TRAJ28		acuity_maxn	1.39117	0.723276	0.95	-0.0717898	2.85414	1.92343	39	0.0617476	0.133676
acute_cd4	TRAV_TRAJ					TRAV27_TRAJ28		timen:acuity_maxn	-1.76616	0.854213	0.95	-3.49397	-0.0383505	-2.06759	39	0.0453593	0.69949
acute_cd4	TRAV_TRAJ					TRAV35_TRAJ29		(Intercept)	-6.59041	1.28093	0.95	-9.18827	-3.99256	-5.145	36	9.63935e-06	1.04905e-05
acute_cd4	TRAV_TRAJ					TRAV35_TRAJ29		age_n	0.0391908	0.777825	0.95	-1.53831	1.61669	0.0503851	36	0.960094	0.997016
acute_cd4	TRAV_TRAJ					TRAV35_TRAJ29		sex_n	-0.718336	0.332123	0.95	-1.39191	-0.0447596	-2.16286	36	0.0372705	0.979607
acute_cd4	TRAV_TRAJ					TRAV35_TRAJ29		covid	-0.823416	1.16152	0.95	-3.17909	1.53225	-0.708913	36	0.482944	0.842331
acute_cd4	TRAV_TRAJ					TRAV35_TRAJ29		timen	-0.104108	0.400153	0.95	-0.915655	0.707439	-0.260171	36	0.796214	0.95126
acute_cd4	TRAV_TRAJ					TRAV35_TRAJ29		acuity_maxn	1.05145	0.779775	0.95	-0.530008	2.63291	1.3484	36	0.185952	0.285221
acute_cd4	TRAV_TRAJ					TRAV35_TRAJ29		timen:acuity_maxn	-0.312747	1.59043	0.95	-3.5383	2.9128	-0.196643	36	0.845213	0.969972
acute_cd4	TRAV_TRAJ					TRAV36DV7_TRAJ45		(Intercept)	-8.57887	1.10901	0.95	-10.8259	-6.33181	-7.73563	37	3.03746e-09	3.94786e-09
acute_cd4	TRAV_TRAJ					TRAV36DV7_TRAJ45		age_n	0.760718	0.993854	0.95	-1.25302	2.77446	0.765422	37	0.448875	0.997016
acute_cd4	TRAV_TRAJ					TRAV36DV7_TRAJ45		sex_n	0.159201	0.455908	0.95	-0.764555	1.08296	0.349196	37	0.728922	0.989593
acute_cd4	TRAV_TRAJ					TRAV36DV7_TRAJ45		covid	0.567311	0.718563	0.95	-0.888636	2.02326	0.789508	37	0.434846	0.833816
acute_cd4	TRAV_TRAJ					TRAV36DV7_TRAJ45		timen	-0.113371	0.552309	0.95	-1.23246	1.00571	-0.205267	37	0.838489	0.963368
acute_cd4	TRAV_TRAJ					TRAV36DV7_TRAJ45		acuity_maxn	1.10961	1.17452	0.95	-1.2702	3.48941	0.944732	37	0.350925	0.451097
acute_cd4	TRAV_TRAJ					TRAV36DV7_TRAJ45		timen:acuity_maxn	0.269915	2.0832	0.95	-3.95104	4.49087	0.129568	37	0.89761	0.970199
acute_cd4	TRAV_TRAJ					TRAV41_TRAJ22		(Intercept)	-9.31839	0.849014	0.95	-11.042	-7.5948	-10.9755	35	7.02393e-13	1.16513e-12
acute_cd4	TRAV_TRAJ					TRAV41_TRAJ22		age_n	0.854963	0.807112	0.95	-0.783561	2.49349	1.05929	35	0.296725	0.997016
acute_cd4	TRAV_TRAJ					TRAV41_TRAJ22		sex_n	0.0249199	0.350572	0.95	-0.686779	0.736619	0.0710836	35	0.943736	0.99764
acute_cd4	TRAV_TRAJ					TRAV41_TRAJ22		covid	1.15078	0.603202	0.95	-0.0737864	2.37534	1.90778	35	0.0646506	0.618162
acute_cd4	TRAV_TRAJ					TRAV41_TRAJ22		timen	-0.695309	0.433957	0.95	-1.57629	0.185669	-1.60226	35	0.118087	0.665359
acute_cd4	TRAV_TRAJ					TRAV41_TRAJ22		acuity_maxn	1.24646	0.862826	0.95	-0.505167	2.99809	1.44463	35	0.157456	0.255752
acute_cd4	TRAV_TRAJ					TRAV41_TRAJ22		timen:acuity_maxn	1.54075	1.00526	0.95	-0.50004	3.58155	1.53269	35	0.134343	0.761852
acute_cd4	TRAV_TRAJ					TRAV4_TRAJ30		(Intercept)	-8.5181	0.595582	0.95	-9.72599	-7.3102	-14.3021	36	2.02166e-16	4.54469e-16
acute_cd4	TRAV_TRAJ					TRAV4_TRAJ30		age_n	-0.931843	0.413006	0.95	-1.76946	-0.0942274	-2.25624	36	0.0302246	0.997016
acute_cd4	TRAV_TRAJ					TRAV4_TRAJ30		sex_n	0.733862	0.259854	0.95	0.206855	1.26087	2.82414	36	0.00768001	0.83979
acute_cd4	TRAV_TRAJ					TRAV4_TRAJ30		covid	0.352897	0.514305	0.95	-0.690161	1.39596	0.686164	36	0.497005	0.842331
acute_cd4	TRAV_TRAJ					TRAV4_TRAJ30		timen	-0.596885	0.278258	0.95	-1.16122	-0.032551	-2.14508	36	0.038767	0.536327
acute_cd4	TRAV_TRAJ					TRAV4_TRAJ30		acuity_maxn	1.39104	0.586307	0.95	0.201951	2.58012	2.37254	36	0.02313	0.0741476
acute_cd4	TRAV_TRAJ					TRAV4_TRAJ30		timen:acuity_maxn	2.45507	1.11439	0.95	0.194993	4.71515	2.20307	36	0.0340748	0.69949
acute_cd4	TRAV_TRAJ					TRAV8-1_TRAJ44		(Intercept)	-6.70893	0.935108	0.95	-8.60364	-4.81422	-7.17449	37	1.66164e-08	2.0642e-08
acute_cd4	TRAV_TRAJ					TRAV8-1_TRAJ44		age_n	-0.549703	0.69304	0.95	-1.95394	0.854529	-0.793177	37	0.432732	0.997016
acute_cd4	TRAV_TRAJ					TRAV8-1_TRAJ44		sex_n	-0.463375	0.365639	0.95	-1.20423	0.277479	-1.2673	37	0.212965	0.979607
acute_cd4	TRAV_TRAJ					TRAV8-1_TRAJ44		covid	-0.698208	0.683471	0.95	-2.08305	0.686635	-1.02156	37	0.313621	0.802653
acute_cd4	TRAV_TRAJ					TRAV8-1_TRAJ44		timen	0.495046	0.501112	0.95	-0.520304	1.5104	0.987894	37	0.329621	0.79301
acute_cd4	TRAV_TRAJ					TRAV8-1_TRAJ44		acuity_maxn	0.888684	0.896	0.95	-0.926785	2.70415	0.991835	37	0.327721	0.428323
acute_cd4	TRAV_TRAJ					TRAV8-1_TRAJ44		timen:acuity_maxn	0.490174	2.09988	0.95	-3.76459	4.74494	0.233429	37	0.816715	0.969972
acute_cd4	TRAV_TRAJ					TRAV8-1_TRAJ6		(Intercept)	-7.8753	0.858112	0.95	-9.61564	-6.13497	-9.17748	36	5.84464e-11	8.6167e-11
acute_cd4	TRAV_TRAJ					TRAV8-1_TRAJ6		age_n	-0.249744	0.604429	0.95	-1.47558	0.976096	-0.413189	36	0.681919	0.997016
acute_cd4	TRAV_TRAJ					TRAV8-1_TRAJ6		sex_n	0.355198	0.325062	0.95	-0.304059	1.01445	1.09271	36	0.281781	0.979607
acute_cd4	TRAV_TRAJ					TRAV8-1_TRAJ6		covid	0.090501	0.655269	0.95	-1.23845	1.41945	0.138113	36	0.890921	0.961336
acute_cd4	TRAV_TRAJ					TRAV8-1_TRAJ6		timen	-0.476107	0.430603	0.95	-1.34941	0.397197	-1.10568	36	0.276202	0.749776
acute_cd4	TRAV_TRAJ					TRAV8-1_TRAJ6		acuity_maxn	3.13981	0.807408	0.95	1.50231	4.77731	3.88876	36	0.000416573	0.0106415
acute_cd4	TRAV_TRAJ					TRAV8-1_TRAJ6		timen:acuity_maxn	1.58349	1.70375	0.95	-1.87187	5.03885	0.929416	36	0.358864	0.867588
acute_cd4	TRAV_TRAJ					TRAV1-1_TRAJ30		(Intercept)	-8.47483	0.961737	0.95	-10.4201	-6.52953	-8.812	39	8.09516e-11	1.18723e-10
acute_cd4	TRAV_TRAJ					TRAV1-1_TRAJ30		age_n	-0.810049	0.578362	0.95	-1.9799	0.359798	-1.40059	39	0.169242	0.997016
acute_cd4	TRAV_TRAJ					TRAV1-1_TRAJ30		sex_n	0.379936	0.396803	0.95	-0.422674	1.18255	0.957493	39	0.344217	0.979607
acute_cd4	TRAV_TRAJ					TRAV1-1_TRAJ30		covid	0.935675	0.923565	0.95	-0.932412	2.80376	1.01311	39	0.317251	0.80348
acute_cd4	TRAV_TRAJ					TRAV1-1_TRAJ30		timen	0.116953	0.363675	0.95	-0.61865	0.852556	0.321586	39	0.749484	0.949756
acute_cd4	TRAV_TRAJ					TRAV1-1_TRAJ30		acuity_maxn	0.434442	0.897642	0.95	-1.38121	2.2501	0.483981	39	0.631106	0.708796
acute_cd4	TRAV_TRAJ					TRAV1-1_TRAJ30		timen:acuity_maxn	-0.119189	1.05756	0.95	-2.2583	2.01993	-0.112702	39	0.910845	0.972093
acute_cd4	TRAV_TRAJ					TRAV10_TRAJ33		(Intercept)	-8.89635	0.808176	0.95	-10.5354	-7.25729	-11.0079	36	4.49245e-13	7.60469e-13
acute_cd4	TRAV_TRAJ					TRAV10_TRAJ33		age_n	0.273553	0.603564	0.95	-0.950531	1.49764	0.45323	36	0.653103	0.997016
acute_cd4	TRAV_TRAJ					TRAV10_TRAJ33		sex_n	0.544207	0.371958	0.95	-0.210159	1.29857	1.46309	36	0.152121	0.979607
acute_cd4	TRAV_TRAJ					TRAV10_TRAJ33		covid	0.789282	0.62752	0.95	-0.483388	2.06195	1.25778	36	0.216569	0.746369
acute_cd4	TRAV_TRAJ					TRAV10_TRAJ33		timen	-0.433595	0.562896	0.95	-1.5752	0.708011	-0.770293	36	0.446152	0.838053
acute_cd4	TRAV_TRAJ					TRAV10_TRAJ33		acuity_maxn	1.96461	0.898	0.95	0.143382	3.78584	2.18776	36	0.0352616	0.0961991
acute_cd4	TRAV_TRAJ					TRAV10_TRAJ33		timen:acuity_maxn	4.34489	1.537	0.95	1.22771	7.46207	2.82687	36	0.00762686	0.473688
acute_cd4	TRAV_TRAJ					TRAV14DV4_TRAJ32		(Intercept)	-8.67231	1.03046	0.95	-10.7549	-6.58967	-8.41596	40	2.1774e-10	3.09327e-10
acute_cd4	TRAV_TRAJ					TRAV14DV4_TRAJ32		age_n	2.38313	1.12844	0.95	0.102458	4.66379	2.11187	40	0.0409916	0.997016
acute_cd4	TRAV_TRAJ					TRAV14DV4_TRAJ32		sex_n	-0.156573	0.488078	0.95	-1.14302	0.829869	-0.320796	40	0.750035	0.989593
acute_cd4	TRAV_TRAJ					TRAV14DV4_TRAJ32		covid	0.0826799	0.703983	0.95	-1.34012	1.50548	0.117446	40	0.907095	0.963882
acute_cd4	TRAV_TRAJ					TRAV14DV4_TRAJ32		timen	0.89043	0.645073	0.95	-0.413311	2.19417	1.38036	40	0.175143	0.682856
acute_cd4	TRAV_TRAJ					TRAV14DV4_TRAJ32		acuity_maxn	-1.02055	1.22862	0.95	-3.50369	1.46259	-0.830645	40	0.411105	0.510945
acute_cd4	TRAV_TRAJ					TRAV14DV4_TRAJ32		timen:acuity_maxn	-2.4815	2.43092	0.95	-7.39458	2.43157	-1.02081	40	0.31348	0.861751
acute_cd4	TRAV_TRAJ					TRAV16_TRAJ32		(Intercept)	-8.0915	0.801381	0.95	-9.71525	-6.46774	-10.0969	37	3.52487e-12	5.58967e-12
acute_cd4	TRAV_TRAJ					TRAV16_TRAJ32		age_n	0.236235	0.691112	0.95	-1.16409	1.63656	0.341818	37	0.734422	0.997016
acute_cd4	TRAV_TRAJ					TRAV16_TRAJ32		sex_n	-0.0717677	0.339467	0.95	-0.759593	0.616058	-0.211413	37	0.833725	0.990763
acute_cd4	TRAV_TRAJ					TRAV16_TRAJ32		covid	0.0723756	0.579861	0.95	-1.10253	1.24728	0.124816	37	0.901345	0.963882
acute_cd4	TRAV_TRAJ					TRAV16_TRAJ32		timen	-0.226893	0.483269	0.95	-1.20609	0.752302	-0.469497	37	0.64147	0.922005
acute_cd4	TRAV_TRAJ					TRAV16_TRAJ32		acuity_maxn	1.19744	0.870136	0.95	-0.565624	2.9605	1.37615	37	0.177047	0.274863
acute_cd4	TRAV_TRAJ					TRAV16_TRAJ32		timen:acuity_maxn	1.19021	1.97897	0.95	-2.81957	5.19999	0.601426	37	0.551224	0.947943
acute_cd4	TRAV_TRAJ					TRAV17_TRAJ18		(Intercept)	-9.30051	1.07923	0.95	-11.4853	-7.11573	-8.61772	38	1.79787e-10	2.56969e-10
acute_cd4	TRAV_TRAJ					TRAV17_TRAJ18		age_n	1.16561	1.00097	0.95	-0.860738	3.19196	1.16449	38	0.251486	0.997016
acute_cd4	TRAV_TRAJ					TRAV17_TRAJ18		sex_n	0.996501	0.446364	0.95	0.0928833	1.90012	2.23248	38	0.0315535	0.979607
acute_cd4	TRAV_TRAJ					TRAV17_TRAJ18		covid	0.395433	0.745906	0.95	-1.11458	1.90544	0.530137	38	0.599101	0.87376
acute_cd4	TRAV_TRAJ					TRAV17_TRAJ18		timen	-0.302091	0.576118	0.95	-1.46838	0.8642	-0.524355	38	0.603077	0.911945
acute_cd4	TRAV_TRAJ					TRAV17_TRAJ18		acuity_maxn	1.23345	1.28493	0.95	-1.36775	3.83466	0.959937	38	0.343155	0.443545
acute_cd4	TRAV_TRAJ					TRAV17_TRAJ18		timen:acuity_maxn	0.925363	2.22721	0.95	-3.58339	5.43411	0.415481	38	0.680127	0.960711
acute_cd4	TRAV_TRAJ					TRAV19_TRAJ26		(Intercept)	-7.71986	1.04647	0.95	-9.84021	-5.59952	-7.37708	37	8.96634e-09	1.13391e-08
acute_cd4	TRAV_TRAJ					TRAV19_TRAJ26		age_n	-0.670988	0.653487	0.95	-1.99508	0.653103	-1.02678	37	0.31119	0.997016
acute_cd4	TRAV_TRAJ					TRAV19_TRAJ26		sex_n	-0.236407	0.359786	0.95	-0.965404	0.492589	-0.657077	37	0.515198	0.983268
acute_cd4	TRAV_TRAJ					TRAV19_TRAJ26		covid	0.567781	0.894484	0.95	-1.24462	2.38018	0.634758	37	0.529492	0.842331
acute_cd4	TRAV_TRAJ					TRAV19_TRAJ26		timen	-0.0119162	0.324214	0.95	-0.668837	0.645005	-0.0367541	37	0.970879	0.987751
acute_cd4	TRAV_TRAJ					TRAV19_TRAJ26		acuity_maxn	1.65126	0.809183	0.95	0.0116957	3.29082	2.04065	37	0.0484694	0.117819
acute_cd4	TRAV_TRAJ					TRAV19_TRAJ26		timen:acuity_maxn	0.123869	1.00767	0.95	-1.91786	2.1656	0.122926	37	0.902831	0.972093
acute_cd4	TRAV_TRAJ					TRAV19_TRAJ33		(Intercept)	-8.45121	0.934741	0.95	-10.3435	-6.55893	-9.04123	38	5.20292e-11	7.69484e-11
acute_cd4	TRAV_TRAJ					TRAV19_TRAJ33		age_n	0.548708	0.759258	0.95	-0.98833	2.08575	0.72269	38	0.474295	0.997016
acute_cd4	TRAV_TRAJ					TRAV19_TRAJ33		sex_n	-0.0170904	0.448473	0.95	-0.924976	0.890795	-0.0381081	38	0.969801	0.998394
acute_cd4	TRAV_TRAJ					TRAV19_TRAJ33		covid	0.344285	0.704415	0.95	-1.08173	1.7703	0.488754	38	0.627825	0.886256
acute_cd4	TRAV_TRAJ					TRAV19_TRAJ33		timen	-0.190237	0.620623	0.95	-1.44662	1.06615	-0.306526	38	0.760878	0.949756
acute_cd4	TRAV_TRAJ					TRAV19_TRAJ33		acuity_maxn	2.66446	1.10957	0.95	0.418262	4.91066	2.40135	38	0.0213328	0.0710701
acute_cd4	TRAV_TRAJ					TRAV19_TRAJ33		timen:acuity_maxn	2.08076	2.4357	0.95	-2.85006	7.01157	0.854274	38	0.398307	0.897625
acute_cd4	TRAV_TRAJ					TRAV20_TRAJ43		(Intercept)	-7.8315	0.905229	0.95	-9.66404	-5.99896	-8.6514	38	1.62775e-10	2.33843e-10
acute_cd4	TRAV_TRAJ					TRAV20_TRAJ43		age_n	0.794779	0.608814	0.95	-0.4377	2.02726	1.30545	38	0.199587	0.997016
acute_cd4	TRAV_TRAJ					TRAV20_TRAJ43		sex_n	-0.34857	0.37581	0.95	-1.10936	0.412218	-0.927516	38	0.359513	0.979607
acute_cd4	TRAV_TRAJ					TRAV20_TRAJ43		covid	-0.106046	0.766319	0.95	-1.65738	1.44529	-0.138383	38	0.890668	0.961336
acute_cd4	TRAV_TRAJ					TRAV20_TRAJ43		timen	-0.0603467	0.659999	0.95	-1.39645	1.27575	-0.0914345	38	0.927628	0.977576
acute_cd4	TRAV_TRAJ					TRAV20_TRAJ43		acuity_maxn	1.1942	0.914019	0.95	-0.65614	3.04453	1.30653	38	0.199224	0.297145
acute_cd4	TRAV_TRAJ					TRAV20_TRAJ43		timen:acuity_maxn	0.270551	2.09693	0.95	-3.97447	4.51557	0.129022	38	0.898021	0.970199
acute_cd4	TRAV_TRAJ					TRAV22_TRAJ44		(Intercept)	-9.31567	0.760326	0.95	-10.8536	-7.77776	-12.2522	39	6.03389e-15	1.18402e-14
acute_cd4	TRAV_TRAJ					TRAV22_TRAJ44		age_n	0.656122	0.530729	0.95	-0.41738	1.72962	1.23626	39	0.223754	0.997016
acute_cd4	TRAV_TRAJ					TRAV22_TRAJ44		sex_n	0.178681	0.359515	0.95	-0.548506	0.905868	0.497007	39	0.621975	0.989593
acute_cd4	TRAV_TRAJ					TRAV22_TRAJ44		covid	0.998734	0.634273	0.95	-0.284205	2.28167	1.57461	39	0.123425	0.652399
acute_cd4	TRAV_TRAJ					TRAV22_TRAJ44		timen	-0.377538	0.446795	0.95	-1.28127	0.526189	-0.844992	39	0.403269	0.819962
acute_cd4	TRAV_TRAJ					TRAV22_TRAJ44		acuity_maxn	2.19104	0.908162	0.95	0.354109	4.02797	2.41261	39	0.0206402	0.0703732
acute_cd4	TRAV_TRAJ					TRAV22_TRAJ44		timen:acuity_maxn	1.20293	1.76959	0.95	-2.37641	4.78226	0.679777	39	0.500661	0.94558
acute_cd4	TRAV_TRAJ					TRAV23DV6_TRAJ27		(Intercept)	-9.37013	0.815066	0.95	-11.0174	-7.72282	-11.4962	40	2.98545e-14	5.60021e-14
acute_cd4	TRAV_TRAJ					TRAV23DV6_TRAJ27		age_n	0.38213	0.647982	0.95	-0.92749	1.69175	0.589724	40	0.558693	0.997016
acute_cd4	TRAV_TRAJ					TRAV23DV6_TRAJ27		sex_n	0.0550476	0.324823	0.95	-0.601444	0.711539	0.16947	40	0.866281	0.995006
acute_cd4	TRAV_TRAJ					TRAV23DV6_TRAJ27		covid	1.32897	0.807196	0.95	-0.30244	2.96037	1.6464	40	0.107518	0.641225
acute_cd4	TRAV_TRAJ					TRAV23DV6_TRAJ27		timen	-0.877545	0.528221	0.95	-1.94512	0.19003	-1.66132	40	0.104468	0.660791
acute_cd4	TRAV_TRAJ					TRAV23DV6_TRAJ27		acuity_maxn	2.78431	0.955324	0.95	0.853531	4.7151	2.91452	40	0.00580887	0.0375368
acute_cd4	TRAV_TRAJ					TRAV23DV6_TRAJ27		timen:acuity_maxn	0.837982	2.21815	0.95	-3.64507	5.32104	0.377784	40	0.707589	0.960711
acute_cd4	TRAV_TRAJ					TRAV23DV6_TRAJ5		(Intercept)	-7.87613	0.578914	0.95	-9.05022	-6.70204	-13.605	36	9.29281e-16	1.94872e-15
acute_cd4	TRAV_TRAJ					TRAV23DV6_TRAJ5		age_n	0.0195037	0.487453	0.95	-0.969097	1.0081	0.0400114	36	0.968305	0.997016
acute_cd4	TRAV_TRAJ					TRAV23DV6_TRAJ5		sex_n	0.220326	0.284096	0.95	-0.355847	0.796499	0.775535	36	0.443088	0.979607
acute_cd4	TRAV_TRAJ					TRAV23DV6_TRAJ5		covid	-0.279712	0.413569	0.95	-1.11847	0.559045	-0.676337	36	0.503149	0.842331
acute_cd4	TRAV_TRAJ					TRAV23DV6_TRAJ5		timen	-0.731816	0.332776	0.95	-1.40672	-0.0569141	-2.19912	36	0.0343776	0.536327
acute_cd4	TRAV_TRAJ					TRAV23DV6_TRAJ5		acuity_maxn	2.46755	0.657945	0.95	1.13318	3.80193	3.7504	36	0.000620305	0.0122922
acute_cd4	TRAV_TRAJ					TRAV23DV6_TRAJ5		timen:acuity_maxn	1.35506	0.825839	0.95	-0.319822	3.02994	1.64083	36	0.109543	0.761852
acute_cd4	TRAV_TRAJ					TRAV24_TRAJ37		(Intercept)	-7.11585	1.08295	0.95	-9.30632	-4.92538	-6.57082	39	8.36609e-08	1.00122e-07
acute_cd4	TRAV_TRAJ					TRAV24_TRAJ37		age_n	-0.1393	0.689805	0.95	-1.53456	1.25596	-0.201942	39	0.841012	0.997016
acute_cd4	TRAV_TRAJ					TRAV24_TRAJ37		sex_n	-0.140639	0.379353	0.95	-0.907953	0.626675	-0.370734	39	0.712842	0.989593
acute_cd4	TRAV_TRAJ					TRAV24_TRAJ37		covid	-0.385303	0.958213	0.95	-2.32347	1.55287	-0.402106	39	0.689802	0.903971
acute_cd4	TRAV_TRAJ					TRAV24_TRAJ37		timen	0.0931533	0.608708	0.95	-1.13807	1.32438	0.153035	39	0.87916	0.969174
acute_cd4	TRAV_TRAJ					TRAV24_TRAJ37		acuity_maxn	1.19645	1.06504	0.95	-0.957792	3.35068	1.12339	39	0.268142	0.36899
acute_cd4	TRAV_TRAJ					TRAV24_TRAJ37		timen:acuity_maxn	-1.31918	2.49075	0.95	-6.35721	3.71884	-0.529632	39	0.599369	0.957783
acute_cd4	TRAV_TRAJ					TRAV25_TRAJ44		(Intercept)	-9.2256	0.840137	0.95	-10.9295	-7.52172	-10.9811	36	4.81012e-13	8.11311e-13
acute_cd4	TRAV_TRAJ					TRAV25_TRAJ44		age_n	1.07015	0.633013	0.95	-0.213656	2.35396	1.69057	36	0.0995607	0.997016
acute_cd4	TRAV_TRAJ					TRAV25_TRAJ44		sex_n	-0.0696694	0.364434	0.95	-0.808777	0.669438	-0.191171	36	0.849466	0.991599
acute_cd4	TRAV_TRAJ					TRAV25_TRAJ44		covid	0.824059	0.701314	0.95	-0.598273	2.24639	1.17502	36	0.2477	0.772918
acute_cd4	TRAV_TRAJ					TRAV25_TRAJ44		timen	-0.102109	0.544142	0.95	-1.20568	1.00146	-0.187652	36	0.852203	0.96703
acute_cd4	TRAV_TRAJ					TRAV25_TRAJ44		acuity_maxn	0.149528	1.02612	0.95	-1.93154	2.2306	0.145721	36	0.884954	0.916257
acute_cd4	TRAV_TRAJ					TRAV25_TRAJ44		timen:acuity_maxn	0.801279	2.18496	0.95	-3.63003	5.23259	0.366724	36	0.715972	0.960711
acute_cd4	TRAV_TRAJ					TRAV27_TRAJ9		(Intercept)	-6.95898	1.00125	0.95	-8.98421	-4.93376	-6.95029	39	2.5079e-08	3.09904e-08
acute_cd4	TRAV_TRAJ					TRAV27_TRAJ9		age_n	-0.296082	0.679754	0.95	-1.67102	1.07885	-0.435573	39	0.665548	0.997016
acute_cd4	TRAV_TRAJ					TRAV27_TRAJ9		sex_n	-0.0616103	0.396897	0.95	-0.864409	0.741189	-0.15523	39	0.877441	0.995006
acute_cd4	TRAV_TRAJ					TRAV27_TRAJ9		covid	-0.753854	0.844591	0.95	-2.4622	0.954491	-0.892568	39	0.377563	0.820697
acute_cd4	TRAV_TRAJ					TRAV27_TRAJ9		timen	-0.192862	0.391642	0.95	-0.985032	0.599307	-0.492446	39	0.625165	0.921676
acute_cd4	TRAV_TRAJ					TRAV27_TRAJ9		acuity_maxn	1.6612	0.972962	0.95	-0.306798	3.6292	1.70737	39	0.0957046	0.182449
acute_cd4	TRAV_TRAJ					TRAV27_TRAJ9		timen:acuity_maxn	0.891208	1.20232	0.95	-1.54071	3.32312	0.741242	39	0.462987	0.941747
acute_cd4	TRAV_TRAJ					TRAV39_TRAJ44		(Intercept)	-7.07482	0.65721	0.95	-8.40646	-5.74319	-10.7649	37	5.92417e-13	9.8971e-13
acute_cd4	TRAV_TRAJ					TRAV39_TRAJ44		age_n	0.398633	0.557893	0.95	-0.731766	1.52903	0.714533	37	0.479382	0.997016
acute_cd4	TRAV_TRAJ					TRAV39_TRAJ44		sex_n	-0.747754	0.291176	0.95	-1.33773	-0.157774	-2.56804	37	0.0143998	0.925178
acute_cd4	TRAV_TRAJ					TRAV39_TRAJ44		covid	-0.581819	0.531736	0.95	-1.65922	0.495581	-1.09419	37	0.280945	0.797162
acute_cd4	TRAV_TRAJ					TRAV39_TRAJ44		timen	-0.160623	0.317095	0.95	-0.803119	0.481873	-0.506545	37	0.61548	0.913711
acute_cd4	TRAV_TRAJ					TRAV39_TRAJ44		acuity_maxn	0.530399	0.706458	0.95	-0.90102	1.96182	0.750787	37	0.457529	0.550839
acute_cd4	TRAV_TRAJ					TRAV39_TRAJ44		timen:acuity_maxn	-0.0667598	0.915749	0.95	-1.92224	1.78872	-0.0729019	37	0.942277	0.985777
acute_cd4	TRAV_TRAJ					TRAV3_TRAJ41		(Intercept)	-7.86329	0.859169	0.95	-9.6075	-6.11909	-9.15221	35	8.16792e-11	1.19541e-10
acute_cd4	TRAV_TRAJ					TRAV3_TRAJ41		age_n	-0.169395	0.649181	0.95	-1.4873	1.14851	-0.260936	35	0.795671	0.997016
acute_cd4	TRAV_TRAJ					TRAV3_TRAJ41		sex_n	0.167242	0.344832	0.95	-0.532804	0.867288	0.484995	35	0.630702	0.989593
acute_cd4	TRAV_TRAJ					TRAV3_TRAJ41		covid	0.00768107	0.689937	0.95	-1.39296	1.40833	0.011133	35	0.991181	0.996887
acute_cd4	TRAV_TRAJ					TRAV3_TRAJ41		timen	0.288928	0.246068	0.95	-0.210615	0.788472	1.17418	35	0.24825	0.731671
acute_cd4	TRAV_TRAJ					TRAV3_TRAJ41		acuity_maxn	1.7803	0.777353	0.95	0.202189	3.35841	2.29021	35	0.02815	0.0832646
acute_cd4	TRAV_TRAJ					TRAV3_TRAJ41		timen:acuity_maxn	-0.313635	1.15354	0.95	-2.65545	2.02818	-0.271889	35	0.787305	0.969569
acute_cd4	TRAV_TRAJ					TRAV4_TRAJ17		(Intercept)	-8.44965	1.08865	0.95	-10.6517	-6.24764	-7.76158	39	1.97512e-09	2.60324e-09
acute_cd4	TRAV_TRAJ					TRAV4_TRAJ17		age_n	0.155579	0.676248	0.95	-1.21226	1.52342	0.230061	39	0.819247	0.997016
acute_cd4	TRAV_TRAJ					TRAV4_TRAJ17		sex_n	0.398973	0.378478	0.95	-0.36657	1.16452	1.05415	39	0.2983	0.979607
acute_cd4	TRAV_TRAJ					TRAV4_TRAJ17		covid	0.571825	0.945054	0.95	-1.33973	2.48338	0.605071	39	0.548637	0.842331
acute_cd4	TRAV_TRAJ					TRAV4_TRAJ17		timen	-0.471539	0.531465	0.95	-1.54653	0.603451	-0.887243	39	0.380387	0.803675
acute_cd4	TRAV_TRAJ					TRAV4_TRAJ17		acuity_maxn	1.55628	1.02656	0.95	-0.520122	3.63269	1.51602	39	0.137578	0.233168
acute_cd4	TRAV_TRAJ					TRAV4_TRAJ17		timen:acuity_maxn	0.0617048	1.35289	0.95	-2.67477	2.79818	0.0456096	39	0.963854	0.990647
acute_cd4	TRAV_TRAJ					TRAV4_TRAJ28		(Intercept)	-7.99442	0.872959	0.95	-9.76321	-6.22564	-9.15784	37	4.77064e-11	7.07041e-11
acute_cd4	TRAV_TRAJ					TRAV4_TRAJ28		age_n	-0.224991	0.805422	0.95	-1.85693	1.40695	-0.279345	37	0.781535	0.997016
acute_cd4	TRAV_TRAJ					TRAV4_TRAJ28		sex_n	0.116039	0.391664	0.95	-0.677548	0.909627	0.296272	37	0.768679	0.989593
acute_cd4	TRAV_TRAJ					TRAV4_TRAJ28		covid	0.461021	0.706129	0.95	-0.969734	1.89177	0.652884	37	0.517868	0.842331
acute_cd4	TRAV_TRAJ					TRAV4_TRAJ28		timen	0.039443	0.433554	0.95	-0.839022	0.917908	0.0909759	37	0.928003	0.977576
acute_cd4	TRAV_TRAJ					TRAV4_TRAJ28		acuity_maxn	0.884459	0.81622	0.95	-0.769359	2.53828	1.0836	37	0.285551	0.385769
acute_cd4	TRAV_TRAJ					TRAV4_TRAJ28		timen:acuity_maxn	-0.981075	1.06859	0.95	-3.14624	1.18409	-0.918105	37	0.36451	0.867588
acute_cd4	TRAV_TRAJ					TRAV6_TRAJ6		(Intercept)	-8.75452	0.876552	0.95	-10.534	-6.97502	-9.98745	35	8.76136e-12	1.35869e-11
acute_cd4	TRAV_TRAJ					TRAV6_TRAJ6		age_n	0.243732	0.760666	0.95	-1.3005	1.78797	0.320419	35	0.750556	0.997016
acute_cd4	TRAV_TRAJ					TRAV6_TRAJ6		sex_n	0.633045	0.429229	0.95	-0.238336	1.50443	1.47484	35	0.149194	0.979607
acute_cd4	TRAV_TRAJ					TRAV6_TRAJ6		covid	0.522978	0.676198	0.95	-0.849778	1.89573	0.773409	35	0.444473	0.840359
acute_cd4	TRAV_TRAJ					TRAV6_TRAJ6		timen	-0.192201	0.487836	0.95	-1.18256	0.798158	-0.393988	35	0.69598	0.939559
acute_cd4	TRAV_TRAJ					TRAV6_TRAJ6		acuity_maxn	2.70998	1.06952	0.95	0.538753	4.88122	2.53384	35	0.0159132	0.0607556
acute_cd4	TRAV_TRAJ					TRAV6_TRAJ6		timen:acuity_maxn	2.11959	1.9749	0.95	-1.88967	6.12885	1.07327	35	0.290496	0.859257
acute_cd4	TRAV_TRAJ					TRAV8-1_TRAJ27		(Intercept)	-6.98937	0.63961	0.95	-8.28207	-5.69667	-10.9275	40	1.4072e-13	2.47139e-13
acute_cd4	TRAV_TRAJ					TRAV8-1_TRAJ27		age_n	-0.145591	0.490272	0.95	-1.13647	0.845286	-0.29696	40	0.768034	0.997016
acute_cd4	TRAV_TRAJ					TRAV8-1_TRAJ27		sex_n	-0.388184	0.290281	0.95	-0.974863	0.198494	-1.33727	40	0.188689	0.979607
acute_cd4	TRAV_TRAJ					TRAV8-1_TRAJ27		covid	-0.405234	0.537188	0.95	-1.49093	0.680463	-0.754362	40	0.45505	0.842331
acute_cd4	TRAV_TRAJ					TRAV8-1_TRAJ27		timen	0.185528	0.386457	0.95	-0.595532	0.966587	0.480073	40	0.633791	0.922005
acute_cd4	TRAV_TRAJ					TRAV8-1_TRAJ27		acuity_maxn	0.658034	0.650895	0.95	-0.657475	1.97354	1.01097	40	0.318109	0.418104
acute_cd4	TRAV_TRAJ					TRAV8-1_TRAJ27		timen:acuity_maxn	-0.817893	1.51147	0.95	-3.87269	2.2369	-0.541124	40	0.591423	0.956904
acute_cd4	TRAV_TRAJ					TRAV8-1_TRAJ28		(Intercept)	-9.77095	0.741437	0.95	-11.2719	-8.26999	-13.1784	38	9.5096e-16	1.98824e-15
acute_cd4	TRAV_TRAJ					TRAV8-1_TRAJ28		age_n	1.0881	0.593571	0.95	-0.113524	2.28972	1.83314	38	0.0746248	0.997016
acute_cd4	TRAV_TRAJ					TRAV8-1_TRAJ28		sex_n	0.103821	0.289729	0.95	-0.482704	0.690347	0.358338	38	0.722073	0.989593
acute_cd4	TRAV_TRAJ					TRAV8-1_TRAJ28		covid	1.27573	0.593645	0.95	0.0739642	2.47751	2.14899	38	0.0380686	0.586088
acute_cd4	TRAV_TRAJ					TRAV8-1_TRAJ28		timen	-0.237958	0.361637	0.95	-0.970055	0.494139	-0.658002	38	0.514504	0.86048
acute_cd4	TRAV_TRAJ					TRAV8-1_TRAJ28		acuity_maxn	0.419322	0.735964	0.95	-1.07056	1.9092	0.569758	38	0.572195	0.652014
acute_cd4	TRAV_TRAJ					TRAV8-1_TRAJ28		timen:acuity_maxn	0.13046	1.50524	0.95	-2.91673	3.17765	0.0866705	38	0.931388	0.98096
acute_cd4	TRAV_TRAJ					TRAV8-1_TRAJ32		(Intercept)	-9.27537	0.853469	0.95	-11.0063	-7.54446	-10.8679	36	6.42105e-13	1.07018e-12
acute_cd4	TRAV_TRAJ					TRAV8-1_TRAJ32		age_n	0.0906703	0.713609	0.95	-1.3566	1.53794	0.127059	36	0.899601	0.997016
acute_cd4	TRAV_TRAJ					TRAV8-1_TRAJ32		sex_n	0.473381	0.392208	0.95	-0.322054	1.26882	1.20696	36	0.235317	0.979607
acute_cd4	TRAV_TRAJ					TRAV8-1_TRAJ32		covid	0.851133	0.714694	0.95	-0.598332	2.3006	1.19091	36	0.241483	0.763841
acute_cd4	TRAV_TRAJ					TRAV8-1_TRAJ32		timen	-1.15673	0.573306	0.95	-2.31945	0.00598361	-2.01766	36	0.0511286	0.588817
acute_cd4	TRAV_TRAJ					TRAV8-1_TRAJ32		acuity_maxn	1.62322	0.848688	0.95	-0.0979981	3.34444	1.91262	36	0.0637778	0.136597
acute_cd4	TRAV_TRAJ					TRAV8-1_TRAJ32		timen:acuity_maxn	3.09063	2.08346	0.95	-1.13482	7.31609	1.48341	36	0.146667	0.765559
acute_cd4	TRAV_TRAJ					TRAV8-4_TRAJ26		(Intercept)	-7.27969	0.925203	0.95	-9.15795	-5.40142	-7.8682	35	3.00293e-09	3.90658e-09
acute_cd4	TRAV_TRAJ					TRAV8-4_TRAJ26		age_n	-0.338534	0.839231	0.95	-2.04226	1.36519	-0.403387	35	0.689118	0.997016
acute_cd4	TRAV_TRAJ					TRAV8-4_TRAJ26		sex_n	-0.0552402	0.419082	0.95	-0.906023	0.795542	-0.131812	35	0.895888	0.996683
acute_cd4	TRAV_TRAJ					TRAV8-4_TRAJ26		covid	0.0244606	0.62972	0.95	-1.25394	1.30286	0.0388437	35	0.969236	0.990709
acute_cd4	TRAV_TRAJ					TRAV8-4_TRAJ26		timen	0.00288148	0.6727	0.95	-1.36277	1.36853	0.00428345	35	0.996607	0.998719
acute_cd4	TRAV_TRAJ					TRAV8-4_TRAJ26		acuity_maxn	2.5651	1.2174	0.95	0.0936532	5.03655	2.10704	35	0.0423515	0.108189
acute_cd4	TRAV_TRAJ					TRAV8-4_TRAJ26		timen:acuity_maxn	-0.225072	2.70791	0.95	-5.72242	5.27228	-0.0831166	35	0.934232	0.982209
acute_cd4	TRAV_TRAJ					TRAV8-4_TRAJ33		(Intercept)	-8.63455	0.906096	0.95	-10.4658	-6.80326	-9.5294	40	7.6107e-12	1.18811e-11
acute_cd4	TRAV_TRAJ					TRAV8-4_TRAJ33		age_n	0.915261	0.795397	0.95	-0.692297	2.52282	1.1507	40	0.25669	0.997016
acute_cd4	TRAV_TRAJ					TRAV8-4_TRAJ33		sex_n	0.193452	0.389237	0.95	-0.593226	0.980129	0.497003	40	0.621908	0.989593
acute_cd4	TRAV_TRAJ					TRAV8-4_TRAJ33		covid	0.701681	0.638783	0.95	-0.589347	1.99271	1.09847	40	0.278569	0.797072
acute_cd4	TRAV_TRAJ					TRAV8-4_TRAJ33		timen	-0.147544	0.493428	0.95	-1.1448	0.849711	-0.299019	40	0.766474	0.949756
acute_cd4	TRAV_TRAJ					TRAV8-4_TRAJ33		acuity_maxn	2.21241	0.892235	0.95	0.409134	4.01568	2.47963	40	0.0174629	0.0647128
acute_cd4	TRAV_TRAJ					TRAV8-4_TRAJ33		timen:acuity_maxn	-1.05132	1.95954	0.95	-5.01171	2.90906	-0.536515	40	0.594574	0.956904
acute_cd4	TRAV_TRAJ					TRAV8-6_TRAJ27		(Intercept)	-7.65026	1.17781	0.95	-10.0346	-5.26591	-6.49532	38	1.19406e-07	1.41455e-07
acute_cd4	TRAV_TRAJ					TRAV8-6_TRAJ27		age_n	-0.36842	0.717118	0.95	-1.82015	1.08331	-0.513752	38	0.6104	0.997016
acute_cd4	TRAV_TRAJ					TRAV8-6_TRAJ27		sex_n	0.337202	0.402586	0.95	-0.47779	1.15219	0.837592	38	0.407497	0.979607
acute_cd4	TRAV_TRAJ					TRAV8-6_TRAJ27		covid	-0.0958944	0.929589	0.95	-1.97775	1.78596	-0.103158	38	0.91838	0.971157
acute_cd4	TRAV_TRAJ					TRAV8-6_TRAJ27		timen	-0.453082	0.457561	0.95	-1.37936	0.473201	-0.990212	38	0.328334	0.79301
acute_cd4	TRAV_TRAJ					TRAV8-6_TRAJ27		acuity_maxn	2.40552	0.947179	0.95	0.488056	4.32298	2.53967	38	0.015308	0.0589443
acute_cd4	TRAV_TRAJ					TRAV8-6_TRAJ27		timen:acuity_maxn	2.26079	1.85999	0.95	-1.50456	6.02615	1.21549	38	0.231679	0.810842
acute_cd4	TRAV_TRAJ					TRAV8-6_TRAJ58		(Intercept)	-7.57514	0.80633	0.95	-9.20747	-5.94281	-9.39458	38	1.88078e-11	2.86917e-11
acute_cd4	TRAV_TRAJ					TRAV8-6_TRAJ58		age_n	-0.141627	0.702553	0.95	-1.56387	1.28062	-0.201589	38	0.841313	0.997016
acute_cd4	TRAV_TRAJ					TRAV8-6_TRAJ58		sex_n	0.551756	0.39994	0.95	-0.257881	1.36139	1.3796	38	0.175776	0.979607
acute_cd4	TRAV_TRAJ					TRAV8-6_TRAJ58		covid	-0.646338	0.613561	0.95	-1.88843	0.595751	-1.05342	38	0.2988	0.799617
acute_cd4	TRAV_TRAJ					TRAV8-6_TRAJ58		timen	-0.048173	0.535595	0.95	-1.13243	1.03608	-0.089943	38	0.928805	0.977576
acute_cd4	TRAV_TRAJ					TRAV8-6_TRAJ58		acuity_maxn	0.577338	1.12	0.95	-1.68999	2.84466	0.51548	38	0.609204	0.689156
acute_cd4	TRAV_TRAJ					TRAV8-6_TRAJ58		timen:acuity_maxn	1.12301	2.18442	0.95	-3.29912	5.54514	0.514099	38	0.61016	0.957783
acute_cd4	TRAV_TRAJ					TRAV10_TRAJ34		(Intercept)	-8.16936	0.952577	0.95	-10.1013	-6.23744	-8.57606	36	3.1795e-10	4.43615e-10
acute_cd4	TRAV_TRAJ					TRAV10_TRAJ34		age_n	0.0605528	0.506368	0.95	-0.966409	1.08752	0.119583	36	0.905479	0.997016
acute_cd4	TRAV_TRAJ					TRAV10_TRAJ34		sex_n	0.201475	0.299312	0.95	-0.405557	0.808507	0.673127	36	0.505165	0.983043
acute_cd4	TRAV_TRAJ					TRAV10_TRAJ34		covid	0.133708	0.930382	0.95	-1.75319	2.02061	0.143713	36	0.886528	0.961336
acute_cd4	TRAV_TRAJ					TRAV10_TRAJ34		timen	0.133299	0.381145	0.95	-0.639699	0.906296	0.349732	36	0.728577	0.949756
acute_cd4	TRAV_TRAJ					TRAV10_TRAJ34		acuity_maxn	-0.332425	0.796883	0.95	-1.94858	1.28373	-0.417157	36	0.679041	0.748864
acute_cd4	TRAV_TRAJ					TRAV10_TRAJ34		timen:acuity_maxn	-2.1024	1.63737	0.95	-5.42313	1.21834	-1.28401	36	0.20734	0.810842
acute_cd4	TRAV_TRAJ					TRAV12-1_TRAJ53		(Intercept)	-8.40632	0.660163	0.95	-9.74393	-7.0687	-12.7337	37	4.30569e-15	8.58084e-15
acute_cd4	TRAV_TRAJ					TRAV12-1_TRAJ53		age_n	-0.67694	0.541935	0.95	-1.775	0.421124	-1.24912	37	0.219467	0.997016
acute_cd4	TRAV_TRAJ					TRAV12-1_TRAJ53		sex_n	-0.240171	0.322657	0.95	-0.893936	0.413594	-0.744354	37	0.461364	0.979607
acute_cd4	TRAV_TRAJ					TRAV12-1_TRAJ53		covid	0.78628	0.603717	0.95	-0.436965	2.00953	1.3024	37	0.200829	0.738947
acute_cd4	TRAV_TRAJ					TRAV12-1_TRAJ53		timen	-0.808006	0.404218	0.95	-1.62703	0.0110182	-1.99893	37	0.0530015	0.602322
acute_cd4	TRAV_TRAJ					TRAV12-1_TRAJ53		acuity_maxn	2.25676	0.806749	0.95	0.622127	3.89138	2.79735	37	0.00812933	0.0437028
acute_cd4	TRAV_TRAJ					TRAV12-1_TRAJ53		timen:acuity_maxn	3.53601	1.57512	0.95	0.344517	6.72751	2.24492	37	0.0308373	0.695833
acute_cd4	TRAV_TRAJ					TRAV13-2_TRAJ47		(Intercept)	-7.70446	1.21212	0.95	-10.1542	-5.25468	-6.3562	40	1.49226e-07	1.75597e-07
acute_cd4	TRAV_TRAJ					TRAV13-2_TRAJ47		age_n	-0.441898	0.663934	0.95	-1.78376	0.899963	-0.665576	40	0.509502	0.997016
acute_cd4	TRAV_TRAJ					TRAV13-2_TRAJ47		sex_n	0.0433266	0.330417	0.95	-0.624471	0.711124	0.131127	40	0.896332	0.996683
acute_cd4	TRAV_TRAJ					TRAV13-2_TRAJ47		covid	0.158014	1.13865	0.95	-2.14328	2.4593	0.138773	40	0.890326	0.961336
acute_cd4	TRAV_TRAJ					TRAV13-2_TRAJ47		timen	-0.948556	0.393111	0.95	-1.74306	-0.154049	-2.41295	40	0.0204987	0.533094
acute_cd4	TRAV_TRAJ					TRAV13-2_TRAJ47		acuity_maxn	1.99242	0.96251	0.95	0.0471141	3.93773	2.07002	40	0.0449495	0.112174
acute_cd4	TRAV_TRAJ					TRAV13-2_TRAJ47		timen:acuity_maxn	1.41334	1.02335	0.95	-0.654935	3.48161	1.38109	40	0.17492	0.773451
acute_cd4	TRAV_TRAJ					TRAV14DV4_TRAJ26		(Intercept)	-4.25243	1.17297	0.95	-6.63132	-1.87354	-3.62535	36	0.000885247	0.000907254
acute_cd4	TRAV_TRAJ					TRAV14DV4_TRAJ26		age_n	0.104489	0.789796	0.95	-1.49729	1.70627	0.132298	36	0.895485	0.997016
acute_cd4	TRAV_TRAJ					TRAV14DV4_TRAJ26		sex_n	-0.444145	0.389953	0.95	-1.23501	0.346717	-1.13897	36	0.262239	0.979607
acute_cd4	TRAV_TRAJ					TRAV14DV4_TRAJ26		covid	-3.18542	0.965342	0.95	-5.14322	-1.22762	-3.29979	36	0.0021878	0.381793
acute_cd4	TRAV_TRAJ					TRAV14DV4_TRAJ26		timen	-0.714195	0.613846	0.95	-1.95913	0.530743	-1.16348	36	0.252291	0.731671
acute_cd4	TRAV_TRAJ					TRAV14DV4_TRAJ26		acuity_maxn	2.7441	1.18924	0.95	0.332218	5.15598	2.30745	36	0.0268899	0.0805549
acute_cd4	TRAV_TRAJ					TRAV14DV4_TRAJ26		timen:acuity_maxn	1.68922	2.43018	0.95	-3.23941	6.61784	0.695101	36	0.491455	0.94558
acute_cd4	TRAV_TRAJ					TRAV19_TRAJ27		(Intercept)	-7.57799	0.596656	0.95	-8.78296	-6.37302	-12.7008	41	8.47786e-16	1.79389e-15
acute_cd4	TRAV_TRAJ					TRAV19_TRAJ27		age_n	0.464406	0.486194	0.95	-0.517483	1.44629	0.955186	41	0.345082	0.997016
acute_cd4	TRAV_TRAJ					TRAV19_TRAJ27		sex_n	0.0279407	0.295571	0.95	-0.568976	0.624858	0.0945314	41	0.925148	0.99764
acute_cd4	TRAV_TRAJ					TRAV19_TRAJ27		covid	-0.494714	0.481487	0.95	-1.4671	0.477667	-1.02747	41	0.310222	0.800834
acute_cd4	TRAV_TRAJ					TRAV19_TRAJ27		timen	-0.126393	0.330262	0.95	-0.79337	0.540584	-0.382706	41	0.703915	0.940114
acute_cd4	TRAV_TRAJ					TRAV19_TRAJ27		acuity_maxn	-0.114022	0.673877	0.95	-1.47494	1.2469	-0.169203	41	0.866469	0.902626
acute_cd4	TRAV_TRAJ					TRAV19_TRAJ27		timen:acuity_maxn	1.29617	1.29103	0.95	-1.31111	3.90345	1.00398	41	0.321276	0.863632
acute_cd4	TRAV_TRAJ					TRAV19_TRAJ5		(Intercept)	-7.60276	1.02349	0.95	-9.67297	-5.53255	-7.42825	39	5.57415e-09	7.11324e-09
acute_cd4	TRAV_TRAJ					TRAV19_TRAJ5		age_n	0.207792	0.612213	0.95	-1.03053	1.44611	0.339411	39	0.736121	0.997016
acute_cd4	TRAV_TRAJ					TRAV19_TRAJ5		sex_n	-0.193619	0.354496	0.95	-0.910654	0.523416	-0.546181	39	0.588052	0.988156
acute_cd4	TRAV_TRAJ					TRAV19_TRAJ5		covid	-0.300086	0.845821	0.95	-2.01092	1.41075	-0.354786	39	0.724661	0.918183
acute_cd4	TRAV_TRAJ					TRAV19_TRAJ5		timen	0.121512	0.621959	0.95	-1.13652	1.37954	0.19537	39	0.846118	0.963368
acute_cd4	TRAV_TRAJ					TRAV19_TRAJ5		acuity_maxn	1.23689	0.799023	0.95	-0.379285	2.85307	1.54801	39	0.129698	0.224417
acute_cd4	TRAV_TRAJ					TRAV19_TRAJ5		timen:acuity_maxn	1.78338	2.06153	0.95	-2.38646	5.95322	0.865075	39	0.392288	0.88871
acute_cd4	TRAV_TRAJ					TRAV19_TRAJ57		(Intercept)	-8.03917	0.648847	0.95	-9.35159	-6.72675	-12.3899	39	4.25635e-15	8.49456e-15
acute_cd4	TRAV_TRAJ					TRAV19_TRAJ57		age_n	0.570924	0.659127	0.95	-0.762287	1.90414	0.866182	39	0.391688	0.997016
acute_cd4	TRAV_TRAJ					TRAV19_TRAJ57		sex_n	-0.390909	0.326475	0.95	-1.05127	0.269449	-1.19736	39	0.238392	0.979607
acute_cd4	TRAV_TRAJ					TRAV19_TRAJ57		covid	0.107814	0.51929	0.95	-0.94255	1.15818	0.207617	39	0.836608	0.954154
acute_cd4	TRAV_TRAJ					TRAV19_TRAJ57		timen	-0.111751	0.266895	0.95	-0.651597	0.428094	-0.418709	39	0.677726	0.939559
acute_cd4	TRAV_TRAJ					TRAV19_TRAJ57		acuity_maxn	1.52249	0.891535	0.95	-0.280812	3.32579	1.70772	39	0.0956392	0.182449
acute_cd4	TRAV_TRAJ					TRAV19_TRAJ57		timen:acuity_maxn	0.488014	1.37058	0.95	-2.28424	3.26027	0.356065	39	0.723711	0.960711
acute_cd4	TRAV_TRAJ					TRAV22_TRAJ54		(Intercept)	-9.79162	0.618706	0.95	-11.0431	-8.54017	-15.826	39	1.43934e-18	3.90399e-18
acute_cd4	TRAV_TRAJ					TRAV22_TRAJ54		age_n	0.00854673	0.479231	0.95	-0.96079	0.977884	0.0178342	39	0.985862	0.997016
acute_cd4	TRAV_TRAJ					TRAV22_TRAJ54		sex_n	-0.147648	0.293257	0.95	-0.740816	0.445519	-0.503478	39	0.617461	0.989593
acute_cd4	TRAV_TRAJ					TRAV22_TRAJ54		covid	2.05637	0.519124	0.95	1.00635	3.1064	3.96124	39	0.000307453	0.205686
acute_cd4	TRAV_TRAJ					TRAV22_TRAJ54		timen	-0.526895	0.359011	0.95	-1.25306	0.199273	-1.46763	39	0.150224	0.665359
acute_cd4	TRAV_TRAJ					TRAV22_TRAJ54		acuity_maxn	1.48219	0.573159	0.95	0.322871	2.64152	2.58601	39	0.0135593	0.0558804
acute_cd4	TRAV_TRAJ					TRAV22_TRAJ54		timen:acuity_maxn	0.688957	0.755792	0.95	-0.839776	2.21769	0.91157	39	0.367595	0.867588
acute_cd4	TRAV_TRAJ					TRAV25_TRAJ31		(Intercept)	-9.63366	1.00515	0.95	-11.6668	-7.60055	-9.58431	39	8.39786e-12	1.30376e-11
acute_cd4	TRAV_TRAJ					TRAV25_TRAJ31		age_n	0.748848	0.617836	0.95	-0.500845	1.99854	1.21205	39	0.232786	0.997016
acute_cd4	TRAV_TRAJ					TRAV25_TRAJ31		sex_n	0.0121167	0.359304	0.95	-0.714643	0.738877	0.0337229	39	0.97327	0.998394
acute_cd4	TRAV_TRAJ					TRAV25_TRAJ31		covid	1.38029	0.823248	0.95	-0.284889	3.04546	1.67664	39	0.101613	0.641225
acute_cd4	TRAV_TRAJ					TRAV25_TRAJ31		timen	-0.470592	0.216185	0.95	-0.907868	-0.0333155	-2.1768	39	0.0356127	0.536327
acute_cd4	TRAV_TRAJ					TRAV25_TRAJ31		acuity_maxn	1.64607	0.733575	0.95	0.162276	3.12987	2.2439	39	0.0305889	0.087026
acute_cd4	TRAV_TRAJ					TRAV25_TRAJ31		timen:acuity_maxn	1.69702	0.727963	0.95	0.224576	3.16946	2.33119	39	0.0250044	0.641697
acute_cd4	TRAV_TRAJ					TRAV26-2_TRAJ34		(Intercept)	-9.11782	0.612934	0.95	-10.3576	-7.87804	-14.8757	39	1.15211e-17	2.88028e-17
acute_cd4	TRAV_TRAJ					TRAV26-2_TRAJ34		age_n	0.815875	0.498878	0.95	-0.193201	1.82495	1.63542	39	0.110008	0.997016
acute_cd4	TRAV_TRAJ					TRAV26-2_TRAJ34		sex_n	0.919279	0.296151	0.95	0.320257	1.5183	3.10409	39	0.00354535	0.711601
acute_cd4	TRAV_TRAJ					TRAV26-2_TRAJ34		covid	0.371809	0.512834	0.95	-0.665496	1.40911	0.725008	39	0.472775	0.842331
acute_cd4	TRAV_TRAJ					TRAV26-2_TRAJ34		timen	-0.527585	0.50912	0.95	-1.55738	0.502208	-1.03627	39	0.30646	0.772775
acute_cd4	TRAV_TRAJ					TRAV26-2_TRAJ34		acuity_maxn	0.742651	0.71323	0.95	-0.699992	2.18529	1.04125	39	0.304171	0.405081
acute_cd4	TRAV_TRAJ					TRAV26-2_TRAJ34		timen:acuity_maxn	1.40784	2.10632	0.95	-2.85259	5.66828	0.668389	39	0.507822	0.94558
acute_cd4	TRAV_TRAJ					TRAV26-2_TRAJ39		(Intercept)	-8.17423	0.72207	0.95	-9.63598	-6.71247	-11.3206	38	9.73984e-14	1.73441e-13
acute_cd4	TRAV_TRAJ					TRAV26-2_TRAJ39		age_n	0.294423	0.600159	0.95	-0.920536	1.50938	0.490574	38	0.626549	0.997016
acute_cd4	TRAV_TRAJ					TRAV26-2_TRAJ39		sex_n	-0.112058	0.33603	0.95	-0.792315	0.568199	-0.333476	38	0.740608	0.989593
acute_cd4	TRAV_TRAJ					TRAV26-2_TRAJ39		covid	0.370755	0.585854	0.95	-0.815245	1.55675	0.632845	38	0.530625	0.842331
acute_cd4	TRAV_TRAJ					TRAV26-2_TRAJ39		timen	-0.111897	0.396571	0.95	-0.914712	0.690919	-0.282161	38	0.779351	0.949756
acute_cd4	TRAV_TRAJ					TRAV26-2_TRAJ39		acuity_maxn	2.33078	0.848623	0.95	0.612828	4.04872	2.74654	38	0.0091541	0.0460986
acute_cd4	TRAV_TRAJ					TRAV26-2_TRAJ39		timen:acuity_maxn	-1.00155	1.58025	0.95	-4.2006	2.1975	-0.633792	38	0.530013	0.94558
acute_cd4	TRAV_TRAJ					TRAV27_TRAJ44		(Intercept)	-7.24596	0.622822	0.95	-8.50792	-5.98401	-11.6341	37	6.34473e-14	1.14876e-13
acute_cd4	TRAV_TRAJ					TRAV27_TRAJ44		age_n	-0.869034	0.426166	0.95	-1.73253	-0.00553914	-2.03919	37	0.0486218	0.997016
acute_cd4	TRAV_TRAJ					TRAV27_TRAJ44		sex_n	-0.217044	0.260798	0.95	-0.745471	0.311383	-0.83223	37	0.410618	0.979607
acute_cd4	TRAV_TRAJ					TRAV27_TRAJ44		covid	-0.203442	0.534562	0.95	-1.28657	0.879684	-0.380576	37	0.705694	0.91076
acute_cd4	TRAV_TRAJ					TRAV27_TRAJ44		timen	-0.28649	0.328738	0.95	-0.952577	0.379597	-0.871483	37	0.389111	0.818414
acute_cd4	TRAV_TRAJ					TRAV27_TRAJ44		acuity_maxn	1.43131	0.605244	0.95	0.20497	2.65765	2.36485	37	0.0233932	0.0743608
acute_cd4	TRAV_TRAJ					TRAV27_TRAJ44		timen:acuity_maxn	0.234764	0.846757	0.95	-1.48093	1.95046	0.277251	37	0.783131	0.969569
acute_cd4	TRAV_TRAJ					TRAV2_TRAJ12		(Intercept)	-7.65503	0.576497	0.95	-8.8211	-6.48895	-13.2785	39	4.73526e-16	1.0204e-15
acute_cd4	TRAV_TRAJ					TRAV2_TRAJ12		age_n	-0.338021	0.474696	0.95	-1.29818	0.622143	-0.712077	39	0.480655	0.997016
acute_cd4	TRAV_TRAJ					TRAV2_TRAJ12		sex_n	-0.584375	0.282589	0.95	-1.15596	-0.0127854	-2.06793	39	0.0453248	0.979607
acute_cd4	TRAV_TRAJ					TRAV2_TRAJ12		covid	0.139472	0.502598	0.95	-0.877128	1.15607	0.277503	39	0.78286	0.93138
acute_cd4	TRAV_TRAJ					TRAV2_TRAJ12		timen	-0.338708	0.330293	0.95	-1.00679	0.329372	-1.02548	39	0.311456	0.773138
acute_cd4	TRAV_TRAJ					TRAV2_TRAJ12		acuity_maxn	1.65105	0.659116	0.95	0.317858	2.98423	2.50494	39	0.0165345	0.062739
acute_cd4	TRAV_TRAJ					TRAV2_TRAJ12		timen:acuity_maxn	0.491494	0.927833	0.95	-1.38523	2.36821	0.529722	39	0.599307	0.957783
acute_cd4	TRAV_TRAJ					TRAV35_TRAJ43		(Intercept)	-8.39882	0.7487	0.95	-9.91321	-6.88444	-11.2179	39	8.95399e-14	1.60464e-13
acute_cd4	TRAV_TRAJ					TRAV35_TRAJ43		age_n	-0.407722	0.651344	0.95	-1.72519	0.909745	-0.625971	39	0.534981	0.997016
acute_cd4	TRAV_TRAJ					TRAV35_TRAJ43		sex_n	-0.0707057	0.357132	0.95	-0.793074	0.651662	-0.197982	39	0.844088	0.990763
acute_cd4	TRAV_TRAJ					TRAV35_TRAJ43		covid	0.915793	0.630581	0.95	-0.359676	2.19126	1.4523	39	0.154416	0.702751
acute_cd4	TRAV_TRAJ					TRAV35_TRAJ43		timen	-0.282131	0.403879	0.95	-1.09905	0.534791	-0.698554	39	0.488975	0.859113
acute_cd4	TRAV_TRAJ					TRAV35_TRAJ43		acuity_maxn	1.74607	0.883019	0.95	-0.0400015	3.53215	1.97739	39	0.0550963	0.125782
acute_cd4	TRAV_TRAJ					TRAV35_TRAJ43		timen:acuity_maxn	0.0652161	1.63002	0.95	-3.23181	3.36224	0.0400094	39	0.96829	0.990751
acute_cd4	TRAV_TRAJ					TRAV35_TRAJ56		(Intercept)	-8.1033	0.670355	0.95	-9.45814	-6.74847	-12.0881	40	6.21169e-15	1.21721e-14
acute_cd4	TRAV_TRAJ					TRAV35_TRAJ56		age_n	-0.374381	0.619743	0.95	-1.62693	0.878166	-0.604091	40	0.549194	0.997016
acute_cd4	TRAV_TRAJ					TRAV35_TRAJ56		sex_n	0.230549	0.361063	0.95	-0.499186	0.960284	0.638529	40	0.526769	0.986813
acute_cd4	TRAV_TRAJ					TRAV35_TRAJ56		covid	0.427107	0.591832	0.95	-0.76903	1.62324	0.721669	40	0.474696	0.842331
acute_cd4	TRAV_TRAJ					TRAV35_TRAJ56		timen	-0.379113	0.547026	0.95	-1.48469	0.726467	-0.693044	40	0.492286	0.859113
acute_cd4	TRAV_TRAJ					TRAV35_TRAJ56		acuity_maxn	1.35661	0.986019	0.95	-0.636211	3.34943	1.37584	40	0.176526	0.274863
acute_cd4	TRAV_TRAJ					TRAV35_TRAJ56		timen:acuity_maxn	1.30782	2.15205	0.95	-3.04163	5.65728	0.607709	40	0.546815	0.94558
acute_cd4	TRAV_TRAJ					TRAV36DV7_TRAJ57		(Intercept)	-8.80314	0.651096	0.95	-10.1224	-7.48389	-13.5205	37	6.86733e-16	1.46858e-15
acute_cd4	TRAV_TRAJ					TRAV36DV7_TRAJ57		age_n	0.512561	0.615918	0.95	-0.735407	1.76053	0.832191	37	0.41064	0.997016
acute_cd4	TRAV_TRAJ					TRAV36DV7_TRAJ57		sex_n	0.632631	0.33604	0.95	-0.0482507	1.31351	1.88261	37	0.0676352	0.979607
acute_cd4	TRAV_TRAJ					TRAV36DV7_TRAJ57		covid	0.112574	0.452063	0.95	-0.803394	1.02854	0.249022	37	0.804721	0.940364
acute_cd4	TRAV_TRAJ					TRAV36DV7_TRAJ57		timen	-0.890345	0.415872	0.95	-1.73298	-0.0477092	-2.14091	37	0.0389362	0.536327
acute_cd4	TRAV_TRAJ					TRAV36DV7_TRAJ57		acuity_maxn	1.47365	0.79313	0.95	-0.133381	3.08069	1.85802	37	0.0711369	0.146765
acute_cd4	TRAV_TRAJ					TRAV36DV7_TRAJ57		timen:acuity_maxn	3.50784	1.66734	0.95	0.129487	6.88619	2.10385	37	0.0422476	0.69949
acute_cd4	TRAV_TRAJ					TRAV38-2DV8_TRAJ27		(Intercept)	-8.21912	0.585899	0.95	-9.40421	-7.03402	-14.0282	39	7.9853e-17	1.86059e-16
acute_cd4	TRAV_TRAJ					TRAV38-2DV8_TRAJ27		age_n	-0.775732	0.522682	0.95	-1.83296	0.281492	-1.48414	39	0.14581	0.997016
acute_cd4	TRAV_TRAJ					TRAV38-2DV8_TRAJ27		sex_n	0.342487	0.311961	0.95	-0.288514	0.973488	1.09785	39	0.279002	0.979607
acute_cd4	TRAV_TRAJ					TRAV38-2DV8_TRAJ27		covid	0.39368	0.458776	0.95	-0.534282	1.32164	0.858109	39	0.396075	0.820697
acute_cd4	TRAV_TRAJ					TRAV38-2DV8_TRAJ27		timen	-0.946673	0.41394	0.95	-1.78394	-0.109401	-2.28698	39	0.0277068	0.536327
acute_cd4	TRAV_TRAJ					TRAV38-2DV8_TRAJ27		acuity_maxn	2.55562	0.798064	0.95	0.941385	4.16986	3.20228	39	0.00271388	0.0242866
acute_cd4	TRAV_TRAJ					TRAV38-2DV8_TRAJ27		timen:acuity_maxn	2.80419	1.66785	0.95	-0.569356	6.17773	1.68132	39	0.100693	0.761852
acute_cd4	TRAV_TRAJ					TRAV3_TRAJ12		(Intercept)	-8.66743	0.694523	0.95	-10.076	-7.25887	-12.4797	36	1.22412e-14	2.34317e-14
acute_cd4	TRAV_TRAJ					TRAV3_TRAJ12		age_n	0.126521	0.595284	0.95	-1.08077	1.33381	0.212538	36	0.832886	0.997016
acute_cd4	TRAV_TRAJ					TRAV3_TRAJ12		sex_n	-0.0741941	0.371141	0.95	-0.826903	0.678515	-0.199908	36	0.842677	0.990763
acute_cd4	TRAV_TRAJ					TRAV3_TRAJ12		covid	0.720055	0.580992	0.95	-0.458252	1.89836	1.23935	36	0.223234	0.753201
acute_cd4	TRAV_TRAJ					TRAV3_TRAJ12		timen	-0.337459	0.63851	0.95	-1.63242	0.957499	-0.52851	36	0.600388	0.911945
acute_cd4	TRAV_TRAJ					TRAV3_TRAJ12		acuity_maxn	0.821241	0.963615	0.95	-1.13306	2.77554	0.85225	36	0.39971	0.499637
acute_cd4	TRAV_TRAJ					TRAV3_TRAJ12		timen:acuity_maxn	0.307765	1.37628	0.95	-2.48346	3.09899	0.223621	36	0.824316	0.969972
acute_cd4	TRAV_TRAJ					TRAV4_TRAJ22		(Intercept)	-6.83725	0.881218	0.95	-8.61826	-5.05624	-7.75887	40	1.68286e-09	2.22428e-09
acute_cd4	TRAV_TRAJ					TRAV4_TRAJ22		age_n	-0.763151	0.697119	0.95	-2.17208	0.645778	-1.09472	40	0.280187	0.997016
acute_cd4	TRAV_TRAJ					TRAV4_TRAJ22		sex_n	0.277509	0.434445	0.95	-0.600536	1.15555	0.638767	40	0.526615	0.986813
acute_cd4	TRAV_TRAJ					TRAV4_TRAJ22		covid	-0.531625	0.86642	0.95	-2.28272	1.21947	-0.613588	40	0.542961	0.842331
acute_cd4	TRAV_TRAJ					TRAV4_TRAJ22		timen	0.244896	0.443935	0.95	-0.65233	1.14212	0.551648	40	0.584258	0.905053
acute_cd4	TRAV_TRAJ					TRAV4_TRAJ22		acuity_maxn	0.650593	1.02179	0.95	-1.41452	2.71571	0.636718	40	0.527935	0.613016
acute_cd4	TRAV_TRAJ					TRAV4_TRAJ22		timen:acuity_maxn	-0.268291	1.29337	0.95	-2.88229	2.34571	-0.207435	40	0.836723	0.969972
acute_cd4	TRAV_TRAJ					TRAV5_TRAJ12		(Intercept)	-6.49768	0.63405	0.95	-7.78017	-5.21519	-10.2479	39	1.27321e-12	2.07525e-12
acute_cd4	TRAV_TRAJ					TRAV5_TRAJ12		age_n	-1.02293	0.529183	0.95	-2.0933	0.0474442	-1.93304	39	0.0605159	0.997016
acute_cd4	TRAV_TRAJ					TRAV5_TRAJ12		sex_n	0.0927629	0.298704	0.95	-0.511424	0.69695	0.310551	39	0.757796	0.989593
acute_cd4	TRAV_TRAJ					TRAV5_TRAJ12		covid	-0.647628	0.464552	0.95	-1.58727	0.292016	-1.39409	39	0.171182	0.727578
acute_cd4	TRAV_TRAJ					TRAV5_TRAJ12		timen	0.795432	0.365901	0.95	0.0553289	1.53554	2.1739	39	0.0358449	0.536327
acute_cd4	TRAV_TRAJ					TRAV5_TRAJ12		acuity_maxn	1.09421	0.714807	0.95	-0.351627	2.54004	1.53077	39	0.133898	0.228586
acute_cd4	TRAV_TRAJ					TRAV5_TRAJ12		timen:acuity_maxn	-1.73647	0.934375	0.95	-3.62642	0.153479	-1.85843	39	0.0706671	0.73181
acute_cd4	TRAV_TRAJ					TRAV5_TRAJ15		(Intercept)	-7.28459	0.764299	0.95	-8.8332	-5.73597	-9.53107	37	1.67101e-11	2.55749e-11
acute_cd4	TRAV_TRAJ					TRAV5_TRAJ15		age_n	-0.178146	0.79168	0.95	-1.78224	1.42595	-0.225023	37	0.823199	0.997016
acute_cd4	TRAV_TRAJ					TRAV5_TRAJ15		sex_n	0.408042	0.407454	0.95	-0.417537	1.23362	1.00144	37	0.323117	0.979607
acute_cd4	TRAV_TRAJ					TRAV5_TRAJ15		covid	-0.605928	0.555384	0.95	-1.73124	0.519386	-1.09101	37	0.282323	0.797162
acute_cd4	TRAV_TRAJ					TRAV5_TRAJ15		timen	-0.0344152	0.541671	0.95	-1.13194	1.06311	-0.0635352	37	0.949682	0.982317
acute_cd4	TRAV_TRAJ					TRAV5_TRAJ15		acuity_maxn	-0.0868492	1.03615	0.95	-2.18629	2.0126	-0.0838189	37	0.933652	0.947135
acute_cd4	TRAV_TRAJ					TRAV5_TRAJ15		timen:acuity_maxn	-0.540044	2.13174	0.95	-4.85937	3.77928	-0.253335	37	0.801412	0.969972
acute_cd4	TRAV_TRAJ					TRAV5_TRAJ22		(Intercept)	-9.65695	0.771232	0.95	-11.2169	-8.09699	-12.5215	39	3.0566e-15	6.14381e-15
acute_cd4	TRAV_TRAJ					TRAV5_TRAJ22		age_n	0.271179	0.618968	0.95	-0.980803	1.52316	0.438114	39	0.663721	0.997016
acute_cd4	TRAV_TRAJ					TRAV5_TRAJ22		sex_n	-0.120969	0.366524	0.95	-0.862333	0.620395	-0.330044	39	0.743133	0.989593
acute_cd4	TRAV_TRAJ					TRAV5_TRAJ22		covid	1.63228	0.588511	0.95	0.441909	2.82266	2.77358	39	0.00846199	0.444786
acute_cd4	TRAV_TRAJ					TRAV5_TRAJ22		timen	-0.860647	0.576862	0.95	-2.02746	0.306167	-1.49195	39	0.143759	0.665359
acute_cd4	TRAV_TRAJ					TRAV5_TRAJ22		acuity_maxn	1.07846	1.04239	0.95	-1.02996	3.18689	1.03461	39	0.307224	0.408373
acute_cd4	TRAV_TRAJ					TRAV5_TRAJ22		timen:acuity_maxn	2.74193	2.27969	0.95	-1.86919	7.35304	1.20276	39	0.23632	0.817807
acute_cd4	TRAV_TRAJ					TRAV8-1_TRAJ7		(Intercept)	-8.14226	1.05497	0.95	-10.2728	-6.0117	-7.71798	41	1.6279e-09	2.16181e-09
acute_cd4	TRAV_TRAJ					TRAV8-1_TRAJ7		age_n	1.01966	0.481612	0.95	0.0470225	1.99229	2.11718	41	0.040357	0.997016
acute_cd4	TRAV_TRAJ					TRAV8-1_TRAJ7		sex_n	-0.594031	0.296733	0.95	-1.19329	0.00523333	-2.0019	41	0.0519409	0.979607
acute_cd4	TRAV_TRAJ					TRAV8-1_TRAJ7		covid	0.178904	1.00001	0.95	-1.84065	2.19846	0.178903	41	0.858895	0.960656
acute_cd4	TRAV_TRAJ					TRAV8-1_TRAJ7		timen	0.110745	0.405456	0.95	-0.708089	0.929579	0.273137	41	0.786119	0.949756
acute_cd4	TRAV_TRAJ					TRAV8-1_TRAJ7		acuity_maxn	-0.483749	0.789657	0.95	-2.07849	1.111	-0.612606	41	0.54352	0.626967
acute_cd4	TRAV_TRAJ					TRAV8-1_TRAJ7		timen:acuity_maxn	-0.236301	1.6239	0.95	-3.51583	3.04323	-0.145515	41	0.885018	0.970199
acute_cd4	TRAV_TRAJ					TRAV1-2_TRAJ13		(Intercept)	-8.71504	1.0604	0.95	-10.8599	-6.57018	-8.21861	39	4.84717e-10	6.65716e-10
acute_cd4	TRAV_TRAJ					TRAV1-2_TRAJ13		age_n	0.114786	0.741914	0.95	-1.38588	1.61545	0.154717	39	0.877843	0.997016
acute_cd4	TRAV_TRAJ					TRAV1-2_TRAJ13		sex_n	-0.152705	0.405608	0.95	-0.973124	0.667713	-0.376486	39	0.708596	0.989593
acute_cd4	TRAV_TRAJ					TRAV1-2_TRAJ13		covid	0.695075	0.845787	0.95	-1.01569	2.40584	0.821809	39	0.416182	0.833816
acute_cd4	TRAV_TRAJ					TRAV1-2_TRAJ13		timen	-0.927801	0.604772	0.95	-2.15107	0.295467	-1.53413	39	0.13307	0.665359
acute_cd4	TRAV_TRAJ					TRAV1-2_TRAJ13		acuity_maxn	2.54809	1.04195	0.95	0.440552	4.65564	2.44551	39	0.0190818	0.0683926
acute_cd4	TRAV_TRAJ					TRAV1-2_TRAJ13		timen:acuity_maxn	3.77148	2.42797	0.95	-1.13954	8.6825	1.55335	39	0.128418	0.761852
acute_cd4	TRAV_TRAJ					TRAV1-2_TRAJ28		(Intercept)	-7.42556	0.582514	0.95	-8.60287	-6.24826	-12.7474	40	1.13837e-15	2.3625e-15
acute_cd4	TRAV_TRAJ					TRAV1-2_TRAJ28		age_n	0.115438	0.521912	0.95	-0.939386	1.17026	0.221182	40	0.826076	0.997016
acute_cd4	TRAV_TRAJ					TRAV1-2_TRAJ28		sex_n	-0.281435	0.271398	0.95	-0.82995	0.26708	-1.03698	40	0.305972	0.979607
acute_cd4	TRAV_TRAJ					TRAV1-2_TRAJ28		covid	-0.54291	0.444199	0.95	-1.44067	0.354849	-1.22222	40	0.228777	0.759391
acute_cd4	TRAV_TRAJ					TRAV1-2_TRAJ28		timen	-0.425023	0.322184	0.95	-1.07618	0.226135	-1.31919	40	0.194606	0.698001
acute_cd4	TRAV_TRAJ					TRAV1-2_TRAJ28		acuity_maxn	2.97932	0.677276	0.95	1.61049	4.34815	4.39897	40	7.85041e-05	0.00648813
acute_cd4	TRAV_TRAJ					TRAV1-2_TRAJ28		timen:acuity_maxn	1.85043	1.28424	0.95	-0.745117	4.44598	1.44087	40	0.157403	0.765559
acute_cd4	TRAV_TRAJ					TRAV10_TRAJ43		(Intercept)	-7.65064	0.537599	0.95	-8.73716	-6.56411	-14.2311	40	3.02965e-17	7.31384e-17
acute_cd4	TRAV_TRAJ					TRAV10_TRAJ43		age_n	0.266898	0.519179	0.95	-0.782403	1.3162	0.514076	40	0.610027	0.997016
acute_cd4	TRAV_TRAJ					TRAV10_TRAJ43		sex_n	0.0922759	0.287948	0.95	-0.489689	0.674241	0.32046	40	0.750288	0.989593
acute_cd4	TRAV_TRAJ					TRAV10_TRAJ43		covid	-0.624723	0.437488	0.95	-1.50892	0.259473	-1.42798	40	0.16106	0.708875
acute_cd4	TRAV_TRAJ					TRAV10_TRAJ43		timen	0.179823	0.192311	0.95	-0.208853	0.568498	0.935062	40	0.355367	0.800813
acute_cd4	TRAV_TRAJ					TRAV10_TRAJ43		acuity_maxn	1.4084	0.773187	0.95	-0.154268	2.97107	1.82155	40	0.0760073	0.153876
acute_cd4	TRAV_TRAJ					TRAV10_TRAJ43		timen:acuity_maxn	-1.02676	0.639026	0.95	-2.31828	0.264762	-1.60675	40	0.115975	0.761852
acute_cd4	TRAV_TRAJ					TRAV12-1_TRAJ41		(Intercept)	-8.55475	0.669527	0.95	-9.90688	-7.20261	-12.7773	41	6.95657e-16	1.48541e-15
acute_cd4	TRAV_TRAJ					TRAV12-1_TRAJ41		age_n	0.0878385	0.62876	0.95	-1.18197	1.35764	0.139701	41	0.88958	0.997016
acute_cd4	TRAV_TRAJ					TRAV12-1_TRAJ41		sex_n	-0.0173463	0.360232	0.95	-0.744849	0.710157	-0.0481533	41	0.961828	0.99764
acute_cd4	TRAV_TRAJ					TRAV12-1_TRAJ41		covid	0.770746	0.520571	0.95	-0.280568	1.82206	1.48058	41	0.146363	0.69449
acute_cd4	TRAV_TRAJ					TRAV12-1_TRAJ41		timen	-0.197917	0.468933	0.95	-1.14495	0.749112	-0.422058	41	0.675187	0.939206
acute_cd4	TRAV_TRAJ					TRAV12-1_TRAJ41		acuity_maxn	0.694895	0.890091	0.95	-1.10268	2.49247	0.780701	41	0.439463	0.536909
acute_cd4	TRAV_TRAJ					TRAV12-1_TRAJ41		timen:acuity_maxn	1.22591	1.87878	0.95	-2.56836	5.02018	0.652506	41	0.517717	0.94558
acute_cd4	TRAV_TRAJ					TRAV13-2_TRAJ28		(Intercept)	-8.55876	0.697262	0.95	-9.96589	-7.15163	-12.2748	42	1.75996e-15	3.58889e-15
acute_cd4	TRAV_TRAJ					TRAV13-2_TRAJ28		age_n	-0.348975	0.468493	0.95	-1.29443	0.596483	-0.744888	42	0.460488	0.997016
acute_cd4	TRAV_TRAJ					TRAV13-2_TRAJ28		sex_n	-0.297838	0.268749	0.95	-0.840195	0.244519	-1.10824	42	0.274065	0.979607
acute_cd4	TRAV_TRAJ					TRAV13-2_TRAJ28		covid	0.994065	0.582812	0.95	-0.182098	2.17023	1.70563	42	0.0954625	0.641225
acute_cd4	TRAV_TRAJ					TRAV13-2_TRAJ28		timen	0.132416	0.436751	0.95	-0.748983	1.01382	0.303184	42	0.763246	0.949756
acute_cd4	TRAV_TRAJ					TRAV13-2_TRAJ28		acuity_maxn	-0.151297	0.725506	0.95	-1.61543	1.31283	-0.20854	42	0.835815	0.876358
acute_cd4	TRAV_TRAJ					TRAV13-2_TRAJ28		timen:acuity_maxn	-0.958013	1.71867	0.95	-4.42643	2.51041	-0.557415	42	0.580203	0.956548
acute_cd4	TRAV_TRAJ					TRAV14DV4_TRAJ33		(Intercept)	-8.0726	0.692623	0.95	-9.47245	-6.67276	-11.6551	40	1.94988e-14	3.68222e-14
acute_cd4	TRAV_TRAJ					TRAV14DV4_TRAJ33		age_n	0.775558	0.555319	0.95	-0.346785	1.8979	1.3966	40	0.170236	0.997016
acute_cd4	TRAV_TRAJ					TRAV14DV4_TRAJ33		sex_n	0.128951	0.330116	0.95	-0.538239	0.796141	0.390622	40	0.69815	0.989593
acute_cd4	TRAV_TRAJ					TRAV14DV4_TRAJ33		covid	-0.255935	0.538616	0.95	-1.34452	0.832649	-0.475172	40	0.637249	0.891329
acute_cd4	TRAV_TRAJ					TRAV14DV4_TRAJ33		timen	-0.694763	0.486586	0.95	-1.67819	0.288665	-1.42783	40	0.161102	0.671597
acute_cd4	TRAV_TRAJ					TRAV14DV4_TRAJ33		acuity_maxn	1.9226	0.754621	0.95	0.397451	3.44774	2.54776	40	0.0147885	0.0580648
acute_cd4	TRAV_TRAJ					TRAV14DV4_TRAJ33		timen:acuity_maxn	2.35603	1.79163	0.95	-1.265	5.97705	1.31501	40	0.195994	0.802093
acute_cd4	TRAV_TRAJ					TRAV19_TRAJ53		(Intercept)	-9.06258	0.735329	0.95	-10.5465	-7.57863	-12.3245	42	1.53974e-15	3.14895e-15
acute_cd4	TRAV_TRAJ					TRAV19_TRAJ53		age_n	0.648096	0.633475	0.95	-0.630307	1.9265	1.02308	42	0.312126	0.997016
acute_cd4	TRAV_TRAJ					TRAV19_TRAJ53		sex_n	1.03441	0.368394	0.95	0.290957	1.77786	2.80788	42	0.00753332	0.83979
acute_cd4	TRAV_TRAJ					TRAV19_TRAJ53		covid	0.383841	0.601577	0.95	-0.830191	1.59787	0.638057	42	0.5269	0.842331
acute_cd4	TRAV_TRAJ					TRAV19_TRAJ53		timen	-0.493803	0.386247	0.95	-1.27328	0.285674	-1.27847	42	0.208105	0.703211
acute_cd4	TRAV_TRAJ					TRAV19_TRAJ53		acuity_maxn	0.92049	1.03208	0.95	-1.16233	3.00331	0.891877	42	0.37754	0.479606
acute_cd4	TRAV_TRAJ					TRAV19_TRAJ53		timen:acuity_maxn	0.2581	0.962475	0.95	-1.68425	2.20045	0.268163	42	0.789887	0.969569
acute_cd4	TRAV_TRAJ					TRAV20_TRAJ24		(Intercept)	-6.63143	0.789268	0.95	-8.22538	-5.03747	-8.402	41	1.87117e-10	2.67174e-10
acute_cd4	TRAV_TRAJ					TRAV20_TRAJ24		age_n	-0.782912	0.651387	0.95	-2.09842	0.532591	-1.20192	41	0.236293	0.997016
acute_cd4	TRAV_TRAJ					TRAV20_TRAJ24		sex_n	0.25651	0.315785	0.95	-0.381231	0.894251	0.812292	41	0.421315	0.979607
acute_cd4	TRAV_TRAJ					TRAV20_TRAJ24		covid	-0.784422	0.651203	0.95	-2.09955	0.530709	-1.20457	41	0.235275	0.763841
acute_cd4	TRAV_TRAJ					TRAV20_TRAJ24		timen	0.473297	0.248287	0.95	-0.0281294	0.974723	1.90625	41	0.0636443	0.618308
acute_cd4	TRAV_TRAJ					TRAV20_TRAJ24		acuity_maxn	1.68084	0.765344	0.95	0.135193	3.22648	2.19618	41	0.0337914	0.0930919
acute_cd4	TRAV_TRAJ					TRAV20_TRAJ24		timen:acuity_maxn	-0.53331	0.77212	0.95	-2.09264	1.02602	-0.690708	41	0.493641	0.94558
acute_cd4	TRAV_TRAJ					TRAV20_TRAJ28		(Intercept)	-8.63099	1.27577	0.95	-11.216	-6.04603	-6.76531	37	5.83576e-08	7.06831e-08
acute_cd4	TRAV_TRAJ					TRAV20_TRAJ28		age_n	0.820586	0.766488	0.95	-0.732467	2.37364	1.07058	37	0.291293	0.997016
acute_cd4	TRAV_TRAJ					TRAV20_TRAJ28		sex_n	-0.134578	0.422073	0.95	-0.98978	0.720623	-0.318851	37	0.751633	0.989593
acute_cd4	TRAV_TRAJ					TRAV20_TRAJ28		covid	0.357088	1.10974	0.95	-1.89146	2.60564	0.321776	37	0.749433	0.926461
acute_cd4	TRAV_TRAJ					TRAV20_TRAJ28		timen	-0.682001	0.630889	0.95	-1.9603	0.596301	-1.08102	37	0.286686	0.750603
acute_cd4	TRAV_TRAJ					TRAV20_TRAJ28		acuity_maxn	3.39831	1.37731	0.95	0.607619	6.189	2.46736	37	0.018362	0.0663202
acute_cd4	TRAV_TRAJ					TRAV20_TRAJ28		timen:acuity_maxn	2.53541	2.46723	0.95	-2.46366	7.53449	1.02764	37	0.310792	0.861751
acute_cd4	TRAV_TRAJ					TRAV20_TRAJ39		(Intercept)	-8.23141	0.678813	0.95	-9.60443	-6.85838	-12.1262	39	8.32109e-15	1.6148e-14
acute_cd4	TRAV_TRAJ					TRAV20_TRAJ39		age_n	-0.0291775	0.671358	0.95	-1.38713	1.32877	-0.0434604	39	0.965556	0.997016
acute_cd4	TRAV_TRAJ					TRAV20_TRAJ39		sex_n	-0.00893535	0.347808	0.95	-0.712443	0.694572	-0.0256905	39	0.979635	0.998394
acute_cd4	TRAV_TRAJ					TRAV20_TRAJ39		covid	0.331931	0.522168	0.95	-0.724255	1.38812	0.635677	39	0.528699	0.842331
acute_cd4	TRAV_TRAJ					TRAV20_TRAJ39		timen	-0.41323	0.559519	0.95	-1.54496	0.718505	-0.738544	39	0.464605	0.853295
acute_cd4	TRAV_TRAJ					TRAV20_TRAJ39		acuity_maxn	1.13676	1.00838	0.95	-0.902871	3.17639	1.12732	39	0.266496	0.367569
acute_cd4	TRAV_TRAJ					TRAV20_TRAJ39		timen:acuity_maxn	2.92726	2.19761	0.95	-1.51783	7.37235	1.33202	39	0.190586	0.796946
acute_cd4	TRAV_TRAJ					TRAV23DV6_TRAJ26		(Intercept)	-9.00607	0.768775	0.95	-10.5624	-7.44976	-11.7148	38	3.51802e-14	6.56416e-14
acute_cd4	TRAV_TRAJ					TRAV23DV6_TRAJ26		age_n	0.765867	0.665793	0.95	-0.581961	2.1137	1.15031	38	0.257205	0.997016
acute_cd4	TRAV_TRAJ					TRAV23DV6_TRAJ26		sex_n	-0.338877	0.333308	0.95	-1.01362	0.335871	-1.01671	38	0.315723	0.979607
acute_cd4	TRAV_TRAJ					TRAV23DV6_TRAJ26		covid	0.741818	0.593579	0.95	-0.459819	1.94346	1.24974	38	0.219038	0.746369
acute_cd4	TRAV_TRAJ					TRAV23DV6_TRAJ26		timen	-0.735494	0.396318	0.95	-1.5378	0.0668105	-1.85582	38	0.0712478	0.618308
acute_cd4	TRAV_TRAJ					TRAV23DV6_TRAJ26		acuity_maxn	0.663246	0.870333	0.95	-1.09865	2.42514	0.76206	38	0.450729	0.544751
acute_cd4	TRAV_TRAJ					TRAV23DV6_TRAJ26		timen:acuity_maxn	2.90328	1.59519	0.95	-0.326003	6.13257	1.82003	38	0.0766388	0.736283
acute_cd4	TRAV_TRAJ					TRAV35_TRAJ23		(Intercept)	-7.61691	0.75832	0.95	-9.15342	-6.08041	-10.0445	37	4.065e-12	6.41721e-12
acute_cd4	TRAV_TRAJ					TRAV35_TRAJ23		age_n	-0.539426	0.686365	0.95	-1.93013	0.851282	-0.785917	37	0.436921	0.997016
acute_cd4	TRAV_TRAJ					TRAV35_TRAJ23		sex_n	-0.34998	0.375799	0.95	-1.11142	0.411461	-0.931295	37	0.357738	0.979607
acute_cd4	TRAV_TRAJ					TRAV35_TRAJ23		covid	0.451489	0.520131	0.95	-0.602397	1.50537	0.868028	37	0.390974	0.820697
acute_cd4	TRAV_TRAJ					TRAV35_TRAJ23		timen	-0.0238142	0.546275	0.95	-1.13067	1.08304	-0.0435938	37	0.965463	0.987223
acute_cd4	TRAV_TRAJ					TRAV35_TRAJ23		acuity_maxn	0.317931	0.998224	0.95	-1.70466	2.34053	0.318497	37	0.751899	0.807042
acute_cd4	TRAV_TRAJ					TRAV35_TRAJ23		timen:acuity_maxn	-1.68807	2.31683	0.95	-6.38242	3.00628	-0.728612	37	0.470826	0.94558
acute_cd4	TRAV_TRAJ					TRAV38-1_TRAJ28		(Intercept)	-9.05439	0.601472	0.95	-10.2666	-7.8422	-15.0537	44	5.73717e-19	1.61538e-18
acute_cd4	TRAV_TRAJ					TRAV38-1_TRAJ28		age_n	0.454048	0.519028	0.95	-0.591984	1.50008	0.874805	44	0.38643	0.997016
acute_cd4	TRAV_TRAJ					TRAV38-1_TRAJ28		sex_n	-0.220259	0.270254	0.95	-0.764921	0.324403	-0.815007	44	0.419458	0.979607
acute_cd4	TRAV_TRAJ					TRAV38-1_TRAJ28		covid	0.779777	0.450329	0.95	-0.127802	1.68736	1.73157	44	0.0903569	0.641225
acute_cd4	TRAV_TRAJ					TRAV38-1_TRAJ28		timen	-1.12779	0.402357	0.95	-1.93869	-0.316894	-2.80296	44	0.0075034	0.432521
acute_cd4	TRAV_TRAJ					TRAV38-1_TRAJ28		acuity_maxn	2.54722	0.728147	0.95	1.07974	4.0147	3.49822	44	0.00108423	0.0155022
acute_cd4	TRAV_TRAJ					TRAV38-1_TRAJ28		timen:acuity_maxn	3.68709	1.62154	0.95	0.41909	6.9551	2.27382	44	0.0279095	0.643586
acute_cd4	TRAV_TRAJ					TRAV38-2DV8_TRAJ22		(Intercept)	-9.69444	0.921095	0.95	-11.5546	-7.83426	-10.5249	41	3.19996e-13	5.46953e-13
acute_cd4	TRAV_TRAJ					TRAV38-2DV8_TRAJ22		age_n	0.816541	0.596214	0.95	-0.387539	2.02062	1.36954	41	0.178285	0.997016
acute_cd4	TRAV_TRAJ					TRAV38-2DV8_TRAJ22		sex_n	-0.0975304	0.364782	0.95	-0.834224	0.639163	-0.267366	41	0.790528	0.989593
acute_cd4	TRAV_TRAJ					TRAV38-2DV8_TRAJ22		covid	1.73985	0.846032	0.95	0.0312505	3.44844	2.05648	41	0.0461383	0.586088
acute_cd4	TRAV_TRAJ					TRAV38-2DV8_TRAJ22		timen	-0.271504	0.269311	0.95	-0.815388	0.27238	-1.00814	41	0.319299	0.783416
acute_cd4	TRAV_TRAJ					TRAV38-2DV8_TRAJ22		acuity_maxn	-0.319044	0.906249	0.95	-2.14925	1.51116	-0.352049	41	0.726605	0.783484
acute_cd4	TRAV_TRAJ					TRAV38-2DV8_TRAJ22		timen:acuity_maxn	0.0513812	1.4935	0.95	-2.9648	3.06756	0.0344032	41	0.972723	0.990751
acute_cd4	TRAV_TRAJ					TRAV38-2DV8_TRAJ23		(Intercept)	-7.81645	0.828015	0.95	-9.48866	-6.14424	-9.43998	41	7.74514e-12	1.20642e-11
acute_cd4	TRAV_TRAJ					TRAV38-2DV8_TRAJ23		age_n	0.148374	0.4537	0.95	-0.767891	1.06464	0.327031	41	0.745308	0.997016
acute_cd4	TRAV_TRAJ					TRAV38-2DV8_TRAJ23		sex_n	0.429796	0.290429	0.95	-0.156738	1.01633	1.47986	41	0.146553	0.979607
acute_cd4	TRAV_TRAJ					TRAV38-2DV8_TRAJ23		covid	-0.216891	0.710072	0.95	-1.65091	1.21713	-0.305449	41	0.761569	0.926461
acute_cd4	TRAV_TRAJ					TRAV38-2DV8_TRAJ23		timen	-0.340918	0.366746	0.95	-1.08158	0.399741	-0.929575	41	0.358032	0.800813
acute_cd4	TRAV_TRAJ					TRAV38-2DV8_TRAJ23		acuity_maxn	0.72473	0.618967	0.95	-0.5253	1.97476	1.17087	41	0.248412	0.34942
acute_cd4	TRAV_TRAJ					TRAV38-2DV8_TRAJ23		timen:acuity_maxn	0.228062	0.961627	0.95	-1.71398	2.17011	0.237162	41	0.813712	0.969972
acute_cd4	TRAV_TRAJ					TRAV41_TRAJ47		(Intercept)	-8.88413	0.647383	0.95	-10.1925	-7.57572	-13.7231	40	1.01857e-16	2.35376e-16
acute_cd4	TRAV_TRAJ					TRAV41_TRAJ47		age_n	0.907648	0.565277	0.95	-0.23482	2.05012	1.60567	40	0.116214	0.997016
acute_cd4	TRAV_TRAJ					TRAV41_TRAJ47		sex_n	0.233151	0.304839	0.95	-0.382952	0.849254	0.764832	40	0.448861	0.979607
acute_cd4	TRAV_TRAJ					TRAV41_TRAJ47		covid	0.41849	0.542359	0.95	-0.677658	1.51464	0.771612	40	0.444879	0.840359
acute_cd4	TRAV_TRAJ					TRAV41_TRAJ47		timen	-0.19976	0.402852	0.95	-1.01395	0.614435	-0.495864	40	0.622704	0.919978
acute_cd4	TRAV_TRAJ					TRAV41_TRAJ47		acuity_maxn	1.00807	0.766482	0.95	-0.541049	2.55719	1.31519	40	0.195936	0.294744
acute_cd4	TRAV_TRAJ					TRAV41_TRAJ47		timen:acuity_maxn	-0.303141	0.972483	0.95	-2.2686	1.66232	-0.311718	40	0.756874	0.969569
acute_cd4	TRAV_TRAJ					TRAV4_TRAJ15		(Intercept)	-6.91831	0.854613	0.95	-8.64838	-5.18824	-8.09525	38	8.54646e-10	1.15238e-09
acute_cd4	TRAV_TRAJ					TRAV4_TRAJ15		age_n	0.222207	0.622766	0.95	-1.03852	1.48293	0.356806	38	0.723211	0.997016
acute_cd4	TRAV_TRAJ					TRAV4_TRAJ15		sex_n	0.0712693	0.37605	0.95	-0.690004	0.832542	0.189521	38	0.850693	0.991599
acute_cd4	TRAV_TRAJ					TRAV4_TRAJ15		covid	-0.99422	0.766961	0.95	-2.54685	0.558411	-1.29631	38	0.202686	0.738947
acute_cd4	TRAV_TRAJ					TRAV4_TRAJ15		timen	-0.308833	0.626109	0.95	-1.57632	0.958658	-0.493257	38	0.624669	0.921676
acute_cd4	TRAV_TRAJ					TRAV4_TRAJ15		acuity_maxn	2.31577	0.989857	0.95	0.31191	4.31963	2.3395	38	0.0246658	0.0761658
acute_cd4	TRAV_TRAJ					TRAV4_TRAJ15		timen:acuity_maxn	2.49468	2.43716	0.95	-2.43909	7.42845	1.0236	38	0.312495	0.861751
acute_cd4	TRAV_TRAJ					TRAV8-2_TRAJ13		(Intercept)	-7.93286	0.642523	0.95	-9.23046	-6.63526	-12.3464	41	2.13837e-15	4.34791e-15
acute_cd4	TRAV_TRAJ					TRAV8-2_TRAJ13		age_n	-0.4436	0.586861	0.95	-1.62879	0.741591	-0.755885	41	0.454039	0.997016
acute_cd4	TRAV_TRAJ					TRAV8-2_TRAJ13		sex_n	0.562167	0.33325	0.95	-0.110845	1.23518	1.68692	41	0.0992135	0.979607
acute_cd4	TRAV_TRAJ					TRAV8-2_TRAJ13		covid	0.241378	0.540739	0.95	-0.850668	1.33342	0.446385	41	0.657668	0.892701
acute_cd4	TRAV_TRAJ					TRAV8-2_TRAJ13		timen	0.105698	0.252893	0.95	-0.40503	0.616426	0.417956	41	0.67816	0.939559
acute_cd4	TRAV_TRAJ					TRAV8-2_TRAJ13		acuity_maxn	0.654354	0.781361	0.95	-0.923637	2.23234	0.837454	41	0.407193	0.507186
acute_cd4	TRAV_TRAJ					TRAV8-2_TRAJ13		timen:acuity_maxn	0.0560269	0.728727	0.95	-1.41567	1.52772	0.0768832	41	0.93909	0.983176
acute_cd4	TRAV_TRAJ					TRAV8-6_TRAJ16		(Intercept)	-8.3935	0.678006	0.95	-9.76727	-7.01973	-12.3797	37	1.00731e-14	1.94406e-14
acute_cd4	TRAV_TRAJ					TRAV8-6_TRAJ16		age_n	-0.511499	0.600105	0.95	-1.72743	0.704429	-0.852349	37	0.399504	0.997016
acute_cd4	TRAV_TRAJ					TRAV8-6_TRAJ16		sex_n	0.0134481	0.314784	0.95	-0.624364	0.65126	0.0427218	37	0.966153	0.99764
acute_cd4	TRAV_TRAJ					TRAV8-6_TRAJ16		covid	0.500614	0.480059	0.95	-0.472078	1.47331	1.04282	37	0.303799	0.799617
acute_cd4	TRAV_TRAJ					TRAV8-6_TRAJ16		timen	-0.352076	0.489458	0.95	-1.34381	0.639659	-0.719319	37	0.476463	0.858245
acute_cd4	TRAV_TRAJ					TRAV8-6_TRAJ16		acuity_maxn	1.43265	0.831327	0.95	-0.251778	3.11708	1.72333	37	0.0931776	0.179581
acute_cd4	TRAV_TRAJ					TRAV8-6_TRAJ16		timen:acuity_maxn	2.14966	1.93095	0.95	-1.76282	6.06215	1.11327	37	0.272775	0.852281
acute_cd4	TRAV_TRAJ					TRAV1-1_TRAJ13		(Intercept)	-7.57676	0.871088	0.95	-9.33729	-5.81622	-8.69804	40	9.18094e-11	1.33809e-10
acute_cd4	TRAV_TRAJ					TRAV1-1_TRAJ13		age_n	-0.602072	0.579758	0.95	-1.77381	0.569663	-1.03849	40	0.30528	0.997016
acute_cd4	TRAV_TRAJ					TRAV1-1_TRAJ13		sex_n	0.126213	0.336494	0.95	-0.553867	0.806292	0.375081	40	0.709582	0.989593
acute_cd4	TRAV_TRAJ					TRAV1-1_TRAJ13		covid	-0.108801	0.81516	0.95	-1.7563	1.5387	-0.133472	40	0.894489	0.962809
acute_cd4	TRAV_TRAJ					TRAV1-1_TRAJ13		timen	-0.185311	0.319564	0.95	-0.831173	0.460551	-0.579888	40	0.565242	0.895131
acute_cd4	TRAV_TRAJ					TRAV1-1_TRAJ13		acuity_maxn	2.43464	0.810048	0.95	0.797475	4.07181	3.00555	40	0.0045619	0.0332675
acute_cd4	TRAV_TRAJ					TRAV1-1_TRAJ13		timen:acuity_maxn	-0.216398	0.991694	0.95	-2.22069	1.78789	-0.21821	40	0.828375	0.969972
acute_cd4	TRAV_TRAJ					TRAV1-2_TRAJ15		(Intercept)	-9.38709	1.05834	0.95	-11.5245	-7.24972	-8.86961	41	4.38769e-11	6.52349e-11
acute_cd4	TRAV_TRAJ					TRAV1-2_TRAJ15		age_n	-0.0523958	0.789164	0.95	-1.64614	1.54135	-0.0663941	41	0.947387	0.997016
acute_cd4	TRAV_TRAJ					TRAV1-2_TRAJ15		sex_n	-0.608468	0.431794	0.95	-1.48049	0.263558	-1.40916	41	0.166327	0.979607
acute_cd4	TRAV_TRAJ					TRAV1-2_TRAJ15		covid	2.40198	0.858542	0.95	0.668119	4.13584	2.79774	41	0.00780395	0.444786
acute_cd4	TRAV_TRAJ					TRAV1-2_TRAJ15		timen	0.0504886	0.551912	0.95	-1.06412	1.1651	0.0914794	41	0.927557	0.977576
acute_cd4	TRAV_TRAJ					TRAV1-2_TRAJ15		acuity_maxn	1.58532	1.08993	0.95	-0.615835	3.78648	1.45452	41	0.153416	0.252105
acute_cd4	TRAV_TRAJ					TRAV1-2_TRAJ15		timen:acuity_maxn	0.148696	2.20622	0.95	-4.30685	4.60425	0.0673985	41	0.946592	0.986832
acute_cd4	TRAV_TRAJ					TRAV1-2_TRAJ34		(Intercept)	-6.72421	0.823468	0.95	-8.38489	-5.06353	-8.16572	43	2.76467e-10	3.87661e-10
acute_cd4	TRAV_TRAJ					TRAV1-2_TRAJ34		age_n	-0.163364	0.496755	0.95	-1.16517	0.838437	-0.328863	43	0.743856	0.997016
acute_cd4	TRAV_TRAJ					TRAV1-2_TRAJ34		sex_n	-0.316019	0.273679	0.95	-0.867945	0.235907	-1.15471	43	0.254587	0.979607
acute_cd4	TRAV_TRAJ					TRAV1-2_TRAJ34		covid	-0.61026	0.707824	0.95	-2.03772	0.817204	-0.862163	43	0.393381	0.820697
acute_cd4	TRAV_TRAJ					TRAV1-2_TRAJ34		timen	0.985087	0.361399	0.95	0.256256	1.71392	2.72576	43	0.00924315	0.437627
acute_cd4	TRAV_TRAJ					TRAV1-2_TRAJ34		acuity_maxn	-0.370041	0.661286	0.95	-1.70365	0.96357	-0.559577	43	0.578671	0.65886
acute_cd4	TRAV_TRAJ					TRAV1-2_TRAJ34		timen:acuity_maxn	-4.72876	1.47058	0.95	-7.69446	-1.76306	-3.21559	43	0.00247263	0.335678
acute_cd4	TRAV_TRAJ					TRAV12-1_TRAJ30		(Intercept)	-9.62455	0.807984	0.95	-11.254	-7.9951	-11.9118	43	3.29719e-15	6.61793e-15
acute_cd4	TRAV_TRAJ					TRAV12-1_TRAJ30		age_n	0.960242	0.76799	0.95	-0.588558	2.50904	1.25033	43	0.21794	0.997016
acute_cd4	TRAV_TRAJ					TRAV12-1_TRAJ30		sex_n	0.0107637	0.365477	0.95	-0.72629	0.747817	0.0294511	43	0.976641	0.998394
acute_cd4	TRAV_TRAJ					TRAV12-1_TRAJ30		covid	1.35279	0.646413	0.95	0.0491778	2.65641	2.09277	43	0.0423065	0.586088
acute_cd4	TRAV_TRAJ					TRAV12-1_TRAJ30		timen	-0.805321	0.501252	0.95	-1.81619	0.205549	-1.60662	43	0.115457	0.665359
acute_cd4	TRAV_TRAJ					TRAV12-1_TRAJ30		acuity_maxn	1.28133	0.855188	0.95	-0.443326	3.00598	1.4983	43	0.141362	0.23731
acute_cd4	TRAV_TRAJ					TRAV12-1_TRAJ30		timen:acuity_maxn	0.22614	2.00518	0.95	-3.81769	4.26997	0.112778	43	0.910731	0.972093
acute_cd4	TRAV_TRAJ					TRAV12-3_TRAJ33		(Intercept)	-8.24312	0.985631	0.95	-10.2352	-6.25109	-8.36329	40	2.56087e-10	3.60162e-10
acute_cd4	TRAV_TRAJ					TRAV12-3_TRAJ33		age_n	0.418917	0.551554	0.95	-0.695816	1.53365	0.75952	40	0.451995	0.997016
acute_cd4	TRAV_TRAJ					TRAV12-3_TRAJ33		sex_n	0.0561972	0.363225	0.95	-0.677907	0.790302	0.154717	40	0.877822	0.995006
acute_cd4	TRAV_TRAJ					TRAV12-3_TRAJ33		covid	0.169737	0.917187	0.95	-1.68397	2.02344	0.185062	40	0.854116	0.960656
acute_cd4	TRAV_TRAJ					TRAV12-3_TRAJ33		timen	0.20312	0.45411	0.95	-0.71467	1.12091	0.447294	40	0.657076	0.926316
acute_cd4	TRAV_TRAJ					TRAV12-3_TRAJ33		acuity_maxn	0.435707	0.84152	0.95	-1.26507	2.13648	0.517762	40	0.607477	0.687755
acute_cd4	TRAV_TRAJ					TRAV12-3_TRAJ33		timen:acuity_maxn	-0.221561	1.04689	0.95	-2.33741	1.89429	-0.211637	40	0.833465	0.969972
acute_cd4	TRAV_TRAJ					TRAV14DV4_TRAJ11		(Intercept)	-8.74632	0.872544	0.95	-10.5098	-6.98284	-10.0239	40	1.80259e-12	2.91779e-12
acute_cd4	TRAV_TRAJ					TRAV14DV4_TRAJ11		age_n	0.959444	0.564098	0.95	-0.18064	2.09953	1.70085	40	0.0967349	0.997016
acute_cd4	TRAV_TRAJ					TRAV14DV4_TRAJ11		sex_n	0.166294	0.310114	0.95	-0.460469	0.793057	0.536237	40	0.594765	0.988156
acute_cd4	TRAV_TRAJ					TRAV14DV4_TRAJ11		covid	0.31598	0.681867	0.95	-1.06212	1.69408	0.463405	40	0.645586	0.892107
acute_cd4	TRAV_TRAJ					TRAV14DV4_TRAJ11		timen	-0.991093	0.361481	0.95	-1.72167	-0.260512	-2.74175	40	0.00909448	0.437627
acute_cd4	TRAV_TRAJ					TRAV14DV4_TRAJ11		acuity_maxn	1.2032	0.680573	0.95	-0.172293	2.57868	1.76792	40	0.0847021	0.166198
acute_cd4	TRAV_TRAJ					TRAV14DV4_TRAJ11		timen:acuity_maxn	2.94674	1.45093	0.95	0.0142922	5.87918	2.03093	40	0.0489457	0.69949
acute_cd4	TRAV_TRAJ					TRAV14DV4_TRAJ15		(Intercept)	-6.7792	0.745786	0.95	-8.28649	-5.27191	-9.09	40	2.80831e-11	4.21998e-11
acute_cd4	TRAV_TRAJ					TRAV14DV4_TRAJ15		age_n	0.397917	0.513143	0.95	-0.639183	1.43502	0.775452	40	0.442633	0.997016
acute_cd4	TRAV_TRAJ					TRAV14DV4_TRAJ15		sex_n	-0.128096	0.312713	0.95	-0.760112	0.50392	-0.409628	40	0.684264	0.989593
acute_cd4	TRAV_TRAJ					TRAV14DV4_TRAJ15		covid	-1.16758	0.641669	0.95	-2.46444	0.129286	-1.81959	40	0.0763113	0.638991
acute_cd4	TRAV_TRAJ					TRAV14DV4_TRAJ15		timen	-0.441966	0.28612	0.95	-1.02024	0.136305	-1.54469	40	0.130298	0.665359
acute_cd4	TRAV_TRAJ					TRAV14DV4_TRAJ15		acuity_maxn	2.08698	0.688839	0.95	0.694783	3.47918	3.0297	40	0.00427604	0.0321613
acute_cd4	TRAV_TRAJ					TRAV14DV4_TRAJ15		timen:acuity_maxn	0.959859	0.893855	0.95	-0.84669	2.76641	1.07384	40	0.289329	0.85761
acute_cd4	TRAV_TRAJ					TRAV16_TRAJ9		(Intercept)	-9.90212	0.896718	0.95	-11.7118	-8.09247	-11.0426	42	5.3523e-14	9.77891e-14
acute_cd4	TRAV_TRAJ					TRAV16_TRAJ9		age_n	-0.0911295	0.496678	0.95	-1.09347	0.911207	-0.183478	42	0.855306	0.997016
acute_cd4	TRAV_TRAJ					TRAV16_TRAJ9		sex_n	-0.370136	0.256711	0.95	-0.888199	0.147927	-1.44184	42	0.156763	0.979607
acute_cd4	TRAV_TRAJ					TRAV16_TRAJ9		covid	1.91277	0.891199	0.95	0.11426	3.71128	2.14629	42	0.0376726	0.586088
acute_cd4	TRAV_TRAJ					TRAV16_TRAJ9		timen	0.0733873	0.180238	0.95	-0.290348	0.437122	0.407169	42	0.685952	0.939559
acute_cd4	TRAV_TRAJ					TRAV16_TRAJ9		acuity_maxn	1.02726	0.526288	0.95	-0.0348363	2.08935	1.95189	42	0.05764	0.127735
acute_cd4	TRAV_TRAJ					TRAV16_TRAJ9		timen:acuity_maxn	-0.075365	0.593097	0.95	-1.27228	1.12155	-0.12707	42	0.899491	0.970649
acute_cd4	TRAV_TRAJ					TRAV22_TRAJ53		(Intercept)	-9.68117	0.895774	0.95	-11.4946	-7.86777	-10.8076	38	3.77484e-13	6.42089e-13
acute_cd4	TRAV_TRAJ					TRAV22_TRAJ53		age_n	0.414862	0.633335	0.95	-0.867257	1.69698	0.655043	38	0.516386	0.997016
acute_cd4	TRAV_TRAJ					TRAV22_TRAJ53		sex_n	0.434621	0.402223	0.95	-0.379637	1.24888	1.08055	38	0.286709	0.979607
acute_cd4	TRAV_TRAJ					TRAV22_TRAJ53		covid	1.28943	0.800014	0.95	-0.330115	2.90897	1.61176	38	0.115291	0.641225
acute_cd4	TRAV_TRAJ					TRAV22_TRAJ53		timen	-0.134158	0.518388	0.95	-1.18358	0.915264	-0.258799	38	0.797187	0.951613
acute_cd4	TRAV_TRAJ					TRAV22_TRAJ53		acuity_maxn	0.338978	0.885652	0.95	-1.45393	2.13189	0.382744	38	0.704042	0.766291
acute_cd4	TRAV_TRAJ					TRAV22_TRAJ53		timen:acuity_maxn	0.767364	2.0994	0.95	-3.48266	5.01738	0.365515	38	0.716754	0.960711
acute_cd4	TRAV_TRAJ					TRAV25_TRAJ33		(Intercept)	-8.52701	0.703954	0.95	-9.94976	-7.10427	-12.113	40	5.81973e-15	1.1452e-14
acute_cd4	TRAV_TRAJ					TRAV25_TRAJ33		age_n	-0.151239	0.617628	0.95	-1.39951	1.09703	-0.24487	40	0.807809	0.997016
acute_cd4	TRAV_TRAJ					TRAV25_TRAJ33		sex_n	0.537836	0.352638	0.95	-0.174873	1.25054	1.52518	40	0.135084	0.979607
acute_cd4	TRAV_TRAJ					TRAV25_TRAJ33		covid	0.576998	0.556221	0.95	-0.547167	1.70116	1.03735	40	0.305802	0.799617
acute_cd4	TRAV_TRAJ					TRAV25_TRAJ33		timen	-0.389995	0.456507	0.95	-1.31263	0.53264	-0.854302	40	0.398025	0.818866
acute_cd4	TRAV_TRAJ					TRAV25_TRAJ33		acuity_maxn	1.92355	0.970288	0.95	-0.0374709	3.88458	1.98246	40	0.0543263	0.125747
acute_cd4	TRAV_TRAJ					TRAV25_TRAJ33		timen:acuity_maxn	0.694093	1.80947	0.95	-2.96298	4.35117	0.383589	40	0.703314	0.960711
acute_cd4	TRAV_TRAJ					TRAV27_TRAJ29		(Intercept)	-9.5752	0.789856	0.95	-11.1692	-7.98121	-12.1227	42	2.65452e-15	5.36633e-15
acute_cd4	TRAV_TRAJ					TRAV27_TRAJ29		age_n	0.187794	0.614473	0.95	-1.05226	1.42785	0.305617	42	0.761406	0.997016
acute_cd4	TRAV_TRAJ					TRAV27_TRAJ29		sex_n	-0.0665988	0.297771	0.95	-0.667525	0.534327	-0.223658	42	0.824108	0.990763
acute_cd4	TRAV_TRAJ					TRAV27_TRAJ29		covid	1.51682	0.747869	0.95	0.00755845	3.02608	2.02819	42	0.0489144	0.586088
acute_cd4	TRAV_TRAJ					TRAV27_TRAJ29		timen	-0.851294	0.490908	0.95	-1.84199	0.139397	-1.73412	42	0.0902317	0.632263
acute_cd4	TRAV_TRAJ					TRAV27_TRAJ29		acuity_maxn	2.81448	0.958954	0.95	0.879231	4.74972	2.93495	42	0.00538877	0.0368989
acute_cd4	TRAV_TRAJ					TRAV27_TRAJ29		timen:acuity_maxn	2.14036	2.02886	0.95	-1.95404	6.23477	1.05496	42	0.297475	0.861204
acute_cd4	TRAV_TRAJ					TRAV27_TRAJ34		(Intercept)	-7.53408	0.743142	0.95	-9.03489	-6.03328	-10.1381	41	9.79428e-13	1.60384e-12
acute_cd4	TRAV_TRAJ					TRAV27_TRAJ34		age_n	-0.152481	0.62416	0.95	-1.413	1.10804	-0.244298	41	0.808218	0.997016
acute_cd4	TRAV_TRAJ					TRAV27_TRAJ34		sex_n	0.0143598	0.328093	0.95	-0.648237	0.676957	0.0437675	41	0.965302	0.99764
acute_cd4	TRAV_TRAJ					TRAV27_TRAJ34		covid	-0.348999	0.658204	0.95	-1.67827	0.980271	-0.53023	41	0.598813	0.87376
acute_cd4	TRAV_TRAJ					TRAV27_TRAJ34		timen	-1.0469	0.437029	0.95	-1.9295	-0.1643	-2.39549	41	0.0212479	0.533094
acute_cd4	TRAV_TRAJ					TRAV27_TRAJ34		acuity_maxn	2.94992	0.844503	0.95	1.24441	4.65543	3.49308	41	0.00115903	0.015965
acute_cd4	TRAV_TRAJ					TRAV27_TRAJ34		timen:acuity_maxn	3.52231	1.75127	0.95	-0.0144463	7.05908	2.01129	41	0.0508998	0.69949
acute_cd4	TRAV_TRAJ					TRAV2_TRAJ11		(Intercept)	-8.72748	1.0905	0.95	-10.9252	-6.52972	-8.00318	44	3.99174e-10	5.50923e-10
acute_cd4	TRAV_TRAJ					TRAV2_TRAJ11		age_n	0.287977	0.516025	0.95	-0.752004	1.32796	0.558068	44	0.579627	0.997016
acute_cd4	TRAV_TRAJ					TRAV2_TRAJ11		sex_n	0.179709	0.286319	0.95	-0.397328	0.756746	0.627653	44	0.533475	0.987873
acute_cd4	TRAV_TRAJ					TRAV2_TRAJ11		covid	0.291751	0.996813	0.95	-1.71719	2.3007	0.292684	44	0.77114	0.928699
acute_cd4	TRAV_TRAJ					TRAV2_TRAJ11		timen	-0.55774	0.372774	0.95	-1.30902	0.193538	-1.49619	44	0.141744	0.665359
acute_cd4	TRAV_TRAJ					TRAV2_TRAJ11		acuity_maxn	2.37063	0.751938	0.95	0.855197	3.88606	3.15269	44	0.00291156	0.0255671
acute_cd4	TRAV_TRAJ					TRAV2_TRAJ11		timen:acuity_maxn	1.58986	1.47413	0.95	-1.38105	4.56077	1.07851	44	0.286685	0.857316
acute_cd4	TRAV_TRAJ					TRAV30_TRAJ53		(Intercept)	-9.00041	0.896208	0.95	-10.8147	-7.18613	-10.0428	38	3.03182e-12	4.8296e-12
acute_cd4	TRAV_TRAJ					TRAV30_TRAJ53		age_n	0.169198	0.644873	0.95	-1.13628	1.47467	0.262374	38	0.79445	0.997016
acute_cd4	TRAV_TRAJ					TRAV30_TRAJ53		sex_n	0.178619	0.384077	0.95	-0.598904	0.956143	0.465061	38	0.644542	0.989593
acute_cd4	TRAV_TRAJ					TRAV30_TRAJ53		covid	1.23783	0.806188	0.95	-0.394209	2.86988	1.53542	38	0.132967	0.668834
acute_cd4	TRAV_TRAJ					TRAV30_TRAJ53		timen	-0.578136	0.743254	0.95	-2.08278	0.926504	-0.777844	38	0.441477	0.833997
acute_cd4	TRAV_TRAJ					TRAV30_TRAJ53		acuity_maxn	1.46829	1.01499	0.95	-0.586449	3.52303	1.44661	38	0.156206	0.254901
acute_cd4	TRAV_TRAJ					TRAV30_TRAJ53		timen:acuity_maxn	-0.189365	2.33419	0.95	-4.91468	4.53595	-0.0811268	38	0.935767	0.982625
acute_cd4	TRAV_TRAJ					TRAV41_TRAJ57		(Intercept)	-8.21008	0.664914	0.95	-9.55101	-6.86916	-12.3476	43	9.89996e-16	2.06066e-15
acute_cd4	TRAV_TRAJ					TRAV41_TRAJ57		age_n	0.326828	0.647961	0.95	-0.979911	1.63357	0.504394	43	0.616559	0.997016
acute_cd4	TRAV_TRAJ					TRAV41_TRAJ57		sex_n	-0.153221	0.343101	0.95	-0.845151	0.538708	-0.446578	43	0.657421	0.989593
acute_cd4	TRAV_TRAJ					TRAV41_TRAJ57		covid	0.127789	0.463342	0.95	-0.806628	1.06221	0.275799	43	0.784023	0.93138
acute_cd4	TRAV_TRAJ					TRAV41_TRAJ57		timen	0.0374447	0.282099	0.95	-0.531463	0.606352	0.132736	43	0.895022	0.969174
acute_cd4	TRAV_TRAJ					TRAV41_TRAJ57		acuity_maxn	2.45891	1.14119	0.95	0.15748	4.76035	2.15469	43	0.0368308	0.0987543
acute_cd4	TRAV_TRAJ					TRAV41_TRAJ57		timen:acuity_maxn	2.63307	2.89501	0.95	-3.20529	8.47142	0.909518	43	0.368147	0.867588
acute_cd4	TRAV_TRAJ					TRAV5_TRAJ31		(Intercept)	-9.7943	1.25892	0.95	-12.3387	-7.24993	-7.77992	40	1.57504e-09	2.09558e-09
acute_cd4	TRAV_TRAJ					TRAV5_TRAJ31		age_n	0.674873	0.804426	0.95	-0.950932	2.30068	0.83895	40	0.406483	0.997016
acute_cd4	TRAV_TRAJ					TRAV5_TRAJ31		sex_n	-0.343031	0.439027	0.95	-1.23034	0.544277	-0.781342	40	0.439202	0.979607
acute_cd4	TRAV_TRAJ					TRAV5_TRAJ31		covid	2.00401	1.06946	0.95	-0.157453	4.16547	1.87385	40	0.0682693	0.62139
acute_cd4	TRAV_TRAJ					TRAV5_TRAJ31		timen	0.119414	0.543568	0.95	-0.979178	1.21801	0.219686	40	0.827233	0.959755
acute_cd4	TRAV_TRAJ					TRAV5_TRAJ31		acuity_maxn	1.20742	1.06102	0.95	-0.936979	3.35182	1.13798	40	0.261898	0.362887
acute_cd4	TRAV_TRAJ					TRAV5_TRAJ31		timen:acuity_maxn	0.134586	2.24714	0.95	-4.40705	4.67622	0.0598924	40	0.95254	0.986832
acute_cd4	TRAV_TRAJ					TRAV5_TRAJ45		(Intercept)	-7.34033	0.792222	0.95	-8.9391	-5.74156	-9.2655	42	1.04007e-11	1.61114e-11
acute_cd4	TRAV_TRAJ					TRAV5_TRAJ45		age_n	-0.466413	0.663617	0.95	-1.80565	0.87282	-0.702835	42	0.486037	0.997016
acute_cd4	TRAV_TRAJ					TRAV5_TRAJ45		sex_n	-0.00117695	0.385489	0.95	-0.779125	0.776771	-0.00305313	42	0.997578	0.998394
acute_cd4	TRAV_TRAJ					TRAV5_TRAJ45		covid	-0.460257	0.646857	0.95	-1.76567	0.845153	-0.711528	42	0.48069	0.842331
acute_cd4	TRAV_TRAJ					TRAV5_TRAJ45		timen	-0.290603	0.438087	0.95	-1.1747	0.593492	-0.663345	42	0.510734	0.859113
acute_cd4	TRAV_TRAJ					TRAV5_TRAJ45		acuity_maxn	1.77402	0.943591	0.95	-0.130219	3.67827	1.88008	42	0.0670452	0.141652
acute_cd4	TRAV_TRAJ					TRAV5_TRAJ45		timen:acuity_maxn	2.40973	1.90031	0.95	-1.42525	6.2447	1.26807	42	0.211756	0.810842
acute_cd4	TRAV_TRAJ					TRAV5_TRAJ8		(Intercept)	-7.48086	0.702464	0.95	-8.89952	-6.06221	-10.6495	41	2.24128e-13	3.8733e-13
acute_cd4	TRAV_TRAJ					TRAV5_TRAJ8		age_n	-0.431084	0.574104	0.95	-1.59051	0.728344	-0.75088	41	0.457013	0.997016
acute_cd4	TRAV_TRAJ					TRAV5_TRAJ8		sex_n	0.0975671	0.354912	0.95	-0.619191	0.814326	0.274905	41	0.784769	0.989593
acute_cd4	TRAV_TRAJ					TRAV5_TRAJ8		covid	-0.233516	0.72525	0.95	-1.69819	1.23116	-0.32198	41	0.749104	0.926461
acute_cd4	TRAV_TRAJ					TRAV5_TRAJ8		timen	-0.26619	0.323095	0.95	-0.918693	0.386312	-0.823878	41	0.414776	0.82029
acute_cd4	TRAV_TRAJ					TRAV5_TRAJ8		acuity_maxn	0.79965	0.7337	0.95	-0.682087	2.28139	1.08989	41	0.282127	0.382984
acute_cd4	TRAV_TRAJ					TRAV5_TRAJ8		timen:acuity_maxn	0.631353	0.923008	0.95	-1.2327	2.49541	0.684017	41	0.497812	0.94558
acute_cd4	TRAV_TRAJ					TRAV8-2_TRAJ39		(Intercept)	-7.87495	0.751841	0.95	-9.39448	-6.35542	-10.4742	40	4.99145e-13	8.37871e-13
acute_cd4	TRAV_TRAJ					TRAV8-2_TRAJ39		age_n	-0.47101	0.643747	0.95	-1.77207	0.830051	-0.73167	40	0.468635	0.997016
acute_cd4	TRAV_TRAJ					TRAV8-2_TRAJ39		sex_n	0.52735	0.413267	0.95	-0.307894	1.36259	1.27605	40	0.209298	0.979607
acute_cd4	TRAV_TRAJ					TRAV8-2_TRAJ39		covid	-0.0512406	0.60705	0.95	-1.27813	1.17565	-0.0844093	40	0.933152	0.975792
acute_cd4	TRAV_TRAJ					TRAV8-2_TRAJ39		timen	0.132607	0.281293	0.95	-0.435906	0.701121	0.471421	40	0.639902	0.922005
acute_cd4	TRAV_TRAJ					TRAV8-2_TRAJ39		acuity_maxn	1.02712	0.855365	0.95	-0.701633	2.75588	1.2008	40	0.236891	0.337913
acute_cd4	TRAV_TRAJ					TRAV8-2_TRAJ39		timen:acuity_maxn	-0.203023	1.33062	0.95	-2.89231	2.48626	-0.152577	40	0.879499	0.970199
acute_cd4	TRAV_TRAJ					TRAV8-2_TRAJ52		(Intercept)	-7.01177	0.868434	0.95	-8.76561	-5.25794	-8.07404	41	5.24861e-10	7.18043e-10
acute_cd4	TRAV_TRAJ					TRAV8-2_TRAJ52		age_n	-0.354388	0.668896	0.95	-1.70525	0.996475	-0.52981	41	0.599101	0.997016
acute_cd4	TRAV_TRAJ					TRAV8-2_TRAJ52		sex_n	0.180259	0.339724	0.95	-0.505828	0.866346	0.530604	41	0.598556	0.988156
acute_cd4	TRAV_TRAJ					TRAV8-2_TRAJ52		covid	-0.610983	0.71123	0.95	-2.04734	0.825375	-0.859052	41	0.395307	0.820697
acute_cd4	TRAV_TRAJ					TRAV8-2_TRAJ52		timen	0.723513	0.537195	0.95	-0.361375	1.8084	1.34683	41	0.185431	0.688305
acute_cd4	TRAV_TRAJ					TRAV8-2_TRAJ52		acuity_maxn	0.0747829	0.940596	0.95	-1.82479	1.97435	0.0795058	41	0.937017	0.948494
acute_cd4	TRAV_TRAJ					TRAV8-2_TRAJ52		timen:acuity_maxn	-2.7506	2.20436	0.95	-7.20239	1.70119	-1.2478	41	0.219184	0.810842
acute_cd4	TRAV_TRAJ					TRAV8-3_TRAJ24		(Intercept)	-9.3906	1.00187	0.95	-11.4111	-7.37013	-9.37303	43	5.93285e-12	9.30318e-12
acute_cd4	TRAV_TRAJ					TRAV8-3_TRAJ24		age_n	0.375074	0.52262	0.95	-0.678891	1.42904	0.717679	43	0.476836	0.997016
acute_cd4	TRAV_TRAJ					TRAV8-3_TRAJ24		sex_n	-0.643017	0.282731	0.95	-1.2132	-0.0728341	-2.2743	43	0.0279959	0.974243
acute_cd4	TRAV_TRAJ					TRAV8-3_TRAJ24		covid	1.93267	0.95861	0.95	-0.000547806	3.8659	2.01612	43	0.0500621	0.586088
acute_cd4	TRAV_TRAJ					TRAV8-3_TRAJ24		timen	0.405517	0.285464	0.95	-0.170176	0.981209	1.42055	43	0.162657	0.672158
acute_cd4	TRAV_TRAJ					TRAV8-3_TRAJ24		acuity_maxn	-0.32499	0.73012	0.95	-1.79742	1.14744	-0.445119	43	0.658467	0.731919
acute_cd4	TRAV_TRAJ					TRAV8-3_TRAJ24		timen:acuity_maxn	-0.732351	0.908003	0.95	-2.56351	1.09881	-0.806551	43	0.424364	0.924389
acute_cd4	TRAV_TRAJ					TRAV8-6_TRAJ44		(Intercept)	-10.0619	0.573612	0.95	-11.2195	-8.90433	-17.5413	42	6.09302e-21	2.01903e-20
acute_cd4	TRAV_TRAJ					TRAV8-6_TRAJ44		age_n	1.28837	0.474081	0.95	0.331636	2.24511	2.71762	42	0.00951242	0.997016
acute_cd4	TRAV_TRAJ					TRAV8-6_TRAJ44		sex_n	-0.184431	0.265315	0.95	-0.719859	0.350996	-0.69514	42	0.490796	0.982999
acute_cd4	TRAV_TRAJ					TRAV8-6_TRAJ44		covid	1.54866	0.483119	0.95	0.573686	2.52363	3.20554	42	0.00257675	0.381793
acute_cd4	TRAV_TRAJ					TRAV8-6_TRAJ44		timen	-0.436835	0.302503	0.95	-1.04731	0.17364	-1.44407	42	0.156138	0.666621
acute_cd4	TRAV_TRAJ					TRAV8-6_TRAJ44		acuity_maxn	2.25822	0.625328	0.95	0.996252	3.52018	3.61125	42	0.000806636	0.0130056
acute_cd4	TRAV_TRAJ					TRAV8-6_TRAJ44		timen:acuity_maxn	0.228334	0.759372	0.95	-1.30414	1.76081	0.300687	42	0.765136	0.969569
acute_cd4	TRAV_TRAJ					TRAV8-6_TRAJ5		(Intercept)	-8.60576	0.97364	0.95	-10.5768	-6.63473	-8.83875	38	9.38713e-11	1.36531e-10
acute_cd4	TRAV_TRAJ					TRAV8-6_TRAJ5		age_n	0.562728	0.670663	0.95	-0.794958	1.92041	0.839062	38	0.406682	0.997016
acute_cd4	TRAV_TRAJ					TRAV8-6_TRAJ5		sex_n	0.0539971	0.422526	0.95	-0.801362	0.909356	0.127796	38	0.898984	0.99764
acute_cd4	TRAV_TRAJ					TRAV8-6_TRAJ5		covid	0.306951	0.819431	0.95	-1.3519	1.9658	0.374591	38	0.710047	0.91076
acute_cd4	TRAV_TRAJ					TRAV8-6_TRAJ5		timen	-0.660152	0.493028	0.95	-1.65823	0.337931	-1.33897	38	0.188534	0.694872
acute_cd4	TRAV_TRAJ					TRAV8-6_TRAJ5		acuity_maxn	1.8336	0.903195	0.95	0.00518035	3.66202	2.03013	38	0.0493863	0.118969
acute_cd4	TRAV_TRAJ					TRAV8-6_TRAJ5		timen:acuity_maxn	0.683154	1.26549	0.95	-1.8787	3.24501	0.539832	38	0.592462	0.956904
acute_cd4	TRAV_TRAJ					TRAV1-1_TRAJ15		(Intercept)	-9.91128	0.841051	0.95	-11.6063	-8.21625	-11.7844	44	3.33651e-15	6.6873e-15
acute_cd4	TRAV_TRAJ					TRAV1-1_TRAJ15		age_n	0.679521	0.626764	0.95	-0.58364	1.94268	1.08417	44	0.284193	0.997016
acute_cd4	TRAV_TRAJ					TRAV1-1_TRAJ15		sex_n	0.0692729	0.34988	0.95	-0.635864	0.774409	0.19799	44	0.843964	0.990763
acute_cd4	TRAV_TRAJ					TRAV1-1_TRAJ15		covid	1.47651	0.634702	0.95	0.197352	2.75567	2.3263	44	0.0246717	0.557554
acute_cd4	TRAV_TRAJ					TRAV1-1_TRAJ15		timen	-1.2336	0.464392	0.95	-2.16952	-0.297678	-2.65637	44	0.0109617	0.443086
acute_cd4	TRAV_TRAJ					TRAV1-1_TRAJ15		acuity_maxn	2.7519	0.796734	0.95	1.14619	4.35761	3.45398	44	0.0012337	0.0165389
acute_cd4	TRAV_TRAJ					TRAV1-1_TRAJ15		timen:acuity_maxn	3.74625	1.83655	0.95	0.0449326	7.44757	2.03983	44	0.0473985	0.69949
acute_cd4	TRAV_TRAJ					TRAV10_TRAJ39		(Intercept)	-7.74999	0.693283	0.95	-9.15117	-6.34881	-11.1787	40	7.05875e-14	1.27148e-13
acute_cd4	TRAV_TRAJ					TRAV10_TRAJ39		age_n	0.240978	0.54294	0.95	-0.856343	1.3383	0.44384	40	0.65955	0.997016
acute_cd4	TRAV_TRAJ					TRAV10_TRAJ39		sex_n	0.056332	0.308663	0.95	-0.567499	0.680163	0.182503	40	0.85611	0.992437
acute_cd4	TRAV_TRAJ					TRAV10_TRAJ39		covid	-0.203448	0.565224	0.95	-1.34581	0.938911	-0.359943	40	0.720783	0.914998
acute_cd4	TRAV_TRAJ					TRAV10_TRAJ39		timen	0.0474639	0.392901	0.95	-0.746619	0.841547	0.120804	40	0.904451	0.973655
acute_cd4	TRAV_TRAJ					TRAV10_TRAJ39		acuity_maxn	0.833308	0.867542	0.95	-0.92006	2.58668	0.960539	40	0.342555	0.443475
acute_cd4	TRAV_TRAJ					TRAV10_TRAJ39		timen:acuity_maxn	-1.97477	1.60475	0.95	-5.2181	1.26856	-1.23057	40	0.22567	0.810842
acute_cd4	TRAV_TRAJ					TRAV12-1_TRAJ32		(Intercept)	-7.65085	0.727724	0.95	-9.11844	-6.18325	-10.5134	43	1.84792e-13	3.21726e-13
acute_cd4	TRAV_TRAJ					TRAV12-1_TRAJ32		age_n	0.242012	0.578826	0.95	-0.925302	1.40933	0.418109	43	0.677948	0.997016
acute_cd4	TRAV_TRAJ					TRAV12-1_TRAJ32		sex_n	-0.0225379	0.325087	0.95	-0.678139	0.633063	-0.0693289	43	0.945049	0.99764
acute_cd4	TRAV_TRAJ					TRAV12-1_TRAJ32		covid	-0.278148	0.599426	0.95	-1.48701	0.930709	-0.464024	43	0.644971	0.892107
acute_cd4	TRAV_TRAJ					TRAV12-1_TRAJ32		timen	0.459249	0.240585	0.95	-0.0259365	0.944434	1.90889	43	0.0629654	0.618308
acute_cd4	TRAV_TRAJ					TRAV12-1_TRAJ32		acuity_maxn	0.680927	0.798002	0.95	-0.928397	2.29025	0.85329	43	0.398227	0.498227
acute_cd4	TRAV_TRAJ					TRAV12-1_TRAJ32		timen:acuity_maxn	-0.686583	0.71499	0.95	-2.1285	0.755331	-0.96027	43	0.342288	0.867588
acute_cd4	TRAV_TRAJ					TRAV12-2_TRAJ16		(Intercept)	-8.36627	0.786435	0.95	-9.95572	-6.77683	-10.6382	40	3.14745e-13	5.38631e-13
acute_cd4	TRAV_TRAJ					TRAV12-2_TRAJ16		age_n	0.132118	0.62436	0.95	-1.12976	1.394	0.211606	40	0.833489	0.997016
acute_cd4	TRAV_TRAJ					TRAV12-2_TRAJ16		sex_n	-0.257175	0.340822	0.95	-0.946001	0.431652	-0.754572	40	0.454925	0.979607
acute_cd4	TRAV_TRAJ					TRAV12-2_TRAJ16		covid	0.429149	0.667972	0.95	-0.920872	1.77917	0.642466	40	0.524236	0.842331
acute_cd4	TRAV_TRAJ					TRAV12-2_TRAJ16		timen	-1.03075	0.451542	0.95	-1.94335	-0.118149	-2.28273	40	0.0278375	0.536327
acute_cd4	TRAV_TRAJ					TRAV12-2_TRAJ16		acuity_maxn	1.52935	0.775972	0.95	-0.0389464	3.09765	1.97088	40	0.0556842	0.125782
acute_cd4	TRAV_TRAJ					TRAV12-2_TRAJ16		timen:acuity_maxn	4.12361	1.71664	0.95	0.654152	7.59307	2.40214	40	0.0210334	0.612708
acute_cd4	TRAV_TRAJ					TRAV12-3_TRAJ32		(Intercept)	-7.17149	0.948027	0.95	-9.08607	-5.25691	-7.56465	41	2.6599e-09	3.4732e-09
acute_cd4	TRAV_TRAJ					TRAV12-3_TRAJ32		age_n	0.362302	0.811222	0.95	-1.27599	2.0006	0.446613	41	0.657505	0.997016
acute_cd4	TRAV_TRAJ					TRAV12-3_TRAJ32		sex_n	0.154539	0.411973	0.95	-0.677457	0.986534	0.375119	41	0.709506	0.989593
acute_cd4	TRAV_TRAJ					TRAV12-3_TRAJ32		covid	-0.634048	0.740069	0.95	-2.12865	0.860552	-0.856742	41	0.396568	0.820697
acute_cd4	TRAV_TRAJ					TRAV12-3_TRAJ32		timen	0.173854	0.610178	0.95	-1.05843	1.40613	0.284923	41	0.777137	0.949756
acute_cd4	TRAV_TRAJ					TRAV12-3_TRAJ32		acuity_maxn	1.48764	1.34705	0.95	-1.23277	4.20806	1.10437	41	0.27587	0.376283
acute_cd4	TRAV_TRAJ					TRAV12-3_TRAJ32		timen:acuity_maxn	-1.00298	2.39918	0.95	-5.84823	3.84226	-0.418052	41	0.678091	0.960711
acute_cd4	TRAV_TRAJ					TRAV13-2_TRAJ30		(Intercept)	-6.32134	1.81301	0.95	-9.98849	-2.65419	-3.48666	39	0.00122629	0.00125123
acute_cd4	TRAV_TRAJ					TRAV13-2_TRAJ30		age_n	0.517004	0.864285	0.95	-1.23118	2.26519	0.598187	39	0.553174	0.997016
acute_cd4	TRAV_TRAJ					TRAV13-2_TRAJ30		sex_n	0.583852	0.514605	0.95	-0.457035	1.62474	1.13456	39	0.263484	0.979607
acute_cd4	TRAV_TRAJ					TRAV13-2_TRAJ30		covid	-1.94263	1.66266	0.95	-5.30567	1.42042	-1.16839	39	0.249744	0.772918
acute_cd4	TRAV_TRAJ					TRAV13-2_TRAJ30		timen	-0.233089	0.648623	0.95	-1.54505	1.07888	-0.359359	39	0.721265	0.949756
acute_cd4	TRAV_TRAJ					TRAV13-2_TRAJ30		acuity_maxn	0.0964932	1.45493	0.95	-2.84638	3.03937	0.0663216	39	0.947461	0.957685
acute_cd4	TRAV_TRAJ					TRAV13-2_TRAJ30		timen:acuity_maxn	0.557082	2.62726	0.95	-4.75706	5.87122	0.212039	39	0.833181	0.969972
acute_cd4	TRAV_TRAJ					TRAV13-2_TRAJ34		(Intercept)	-8.85372	0.744614	0.95	-10.3575	-7.34994	-11.8903	41	7.19998e-15	1.405e-14
acute_cd4	TRAV_TRAJ					TRAV13-2_TRAJ34		age_n	0.796339	0.632868	0.95	-0.481763	2.07444	1.2583	41	0.215401	0.997016
acute_cd4	TRAV_TRAJ					TRAV13-2_TRAJ34		sex_n	-0.0975831	0.334232	0.95	-0.772577	0.577411	-0.291962	41	0.771788	0.989593
acute_cd4	TRAV_TRAJ					TRAV13-2_TRAJ34		covid	0.515047	0.632049	0.95	-0.761402	1.7915	0.814885	41	0.419847	0.833816
acute_cd4	TRAV_TRAJ					TRAV13-2_TRAJ34		timen	-0.711754	0.441976	0.95	-1.60434	0.180833	-1.61039	41	0.114985	0.665359
acute_cd4	TRAV_TRAJ					TRAV13-2_TRAJ34		acuity_maxn	1.59354	0.977617	0.95	-0.380797	3.56788	1.63003	41	0.110756	0.202761
acute_cd4	TRAV_TRAJ					TRAV13-2_TRAJ34		timen:acuity_maxn	2.28787	1.75315	0.95	-1.25268	5.82842	1.30501	41	0.199167	0.803068
acute_cd4	TRAV_TRAJ					TRAV14DV4_TRAJ45		(Intercept)	-8.60906	0.672137	0.95	-9.96455	-7.25357	-12.8085	43	2.84675e-16	6.2691e-16
acute_cd4	TRAV_TRAJ					TRAV14DV4_TRAJ45		age_n	0.601015	0.533779	0.95	-0.475452	1.67748	1.12596	43	0.266426	0.997016
acute_cd4	TRAV_TRAJ					TRAV14DV4_TRAJ45		sex_n	-0.373416	0.274958	0.95	-0.927922	0.18109	-1.35808	43	0.181521	0.979607
acute_cd4	TRAV_TRAJ					TRAV14DV4_TRAJ45		covid	0.95223	0.586889	0.95	-0.231344	2.1358	1.62251	43	0.112005	0.641225
acute_cd4	TRAV_TRAJ					TRAV14DV4_TRAJ45		timen	0.199899	0.361604	0.95	-0.529346	0.929144	0.55281	43	0.583256	0.904674
acute_cd4	TRAV_TRAJ					TRAV14DV4_TRAJ45		acuity_maxn	1.05643	0.66492	0.95	-0.284507	2.39737	1.58881	43	0.11943	0.212942
acute_cd4	TRAV_TRAJ					TRAV14DV4_TRAJ45		timen:acuity_maxn	0.107957	0.926468	0.95	-1.76044	1.97636	0.116526	43	0.907779	0.972093
acute_cd4	TRAV_TRAJ					TRAV21_TRAJ41		(Intercept)	-9.77144	1.38846	0.95	-12.5755	-6.96739	-7.03762	41	1.45838e-08	1.8246e-08
acute_cd4	TRAV_TRAJ					TRAV21_TRAJ41		age_n	0.308956	0.58681	0.95	-0.876131	1.49404	0.526501	41	0.601377	0.997016
acute_cd4	TRAV_TRAJ					TRAV21_TRAJ41		sex_n	0.128835	0.387084	0.95	-0.652898	0.910568	0.332834	41	0.740956	0.989593
acute_cd4	TRAV_TRAJ					TRAV21_TRAJ41		covid	1.73411	1.31976	0.95	-0.931206	4.39943	1.31396	41	0.196166	0.738947
acute_cd4	TRAV_TRAJ					TRAV21_TRAJ41		timen	-0.22194	0.40046	0.95	-1.03069	0.586806	-0.554211	41	0.582445	0.904674
acute_cd4	TRAV_TRAJ					TRAV21_TRAJ41		acuity_maxn	1.14734	0.94694	0.95	-0.765046	3.05972	1.21163	41	0.232592	0.33396
acute_cd4	TRAV_TRAJ					TRAV21_TRAJ41		timen:acuity_maxn	0.452139	1.18182	0.95	-1.9346	2.83888	0.382578	41	0.704009	0.960711
acute_cd4	TRAV_TRAJ					TRAV22_TRAJ58		(Intercept)	-9.65366	0.615861	0.95	-10.8965	-8.4108	-15.6751	42	3.72034e-19	1.06241e-18
acute_cd4	TRAV_TRAJ					TRAV22_TRAJ58		age_n	0.922122	0.581443	0.95	-0.251278	2.09552	1.58592	42	0.120259	0.997016
acute_cd4	TRAV_TRAJ					TRAV22_TRAJ58		sex_n	0.180259	0.330775	0.95	-0.487271	0.84779	0.544961	42	0.588663	0.988156
acute_cd4	TRAV_TRAJ					TRAV22_TRAJ58		covid	1.28507	0.499705	0.95	0.276625	2.29351	2.57166	42	0.0137506	0.44832
acute_cd4	TRAV_TRAJ					TRAV22_TRAJ58		timen	-0.0852081	0.349689	0.95	-0.790909	0.620493	-0.243668	42	0.808674	0.954779
acute_cd4	TRAV_TRAJ					TRAV22_TRAJ58		acuity_maxn	-0.63273	0.828424	0.95	-2.30456	1.0391	-0.763775	42	0.449271	0.543691
acute_cd4	TRAV_TRAJ					TRAV22_TRAJ58		timen:acuity_maxn	-0.0354279	1.04525	0.95	-2.14483	2.07398	-0.0338941	42	0.973122	0.990751
acute_cd4	TRAV_TRAJ					TRAV29DV5_TRAJ35		(Intercept)	-10.2078	0.772437	0.95	-11.7677	-8.6478	-13.215	41	2.27564e-16	5.08311e-16
acute_cd4	TRAV_TRAJ					TRAV29DV5_TRAJ35		age_n	0.415979	0.461413	0.95	-0.515863	1.34782	0.901533	41	0.372571	0.997016
acute_cd4	TRAV_TRAJ					TRAV29DV5_TRAJ35		sex_n	-0.0192375	0.284849	0.95	-0.594502	0.556027	-0.0675358	41	0.946483	0.99764
acute_cd4	TRAV_TRAJ					TRAV29DV5_TRAJ35		covid	1.87088	0.71403	0.95	0.428872	3.3129	2.62018	41	0.0122684	0.444786
acute_cd4	TRAV_TRAJ					TRAV29DV5_TRAJ35		timen	0.0523719	0.370243	0.95	-0.695349	0.800093	0.141453	41	0.888205	0.969174
acute_cd4	TRAV_TRAJ					TRAV29DV5_TRAJ35		acuity_maxn	1.47743	0.597563	0.95	0.270629	2.68424	2.47243	41	0.0176585	0.0648756
acute_cd4	TRAV_TRAJ					TRAV29DV5_TRAJ35		timen:acuity_maxn	0.173922	0.812262	0.95	-1.46647	1.81432	0.214121	41	0.831514	0.969972
acute_cd4	TRAV_TRAJ					TRAV35_TRAJ34		(Intercept)	-7.62951	0.783322	0.95	-9.21031	-6.0487	-9.73993	42	2.44941e-12	3.91961e-12
acute_cd4	TRAV_TRAJ					TRAV35_TRAJ34		age_n	-0.913923	0.619758	0.95	-2.16464	0.336799	-1.47464	42	0.147765	0.997016
acute_cd4	TRAV_TRAJ					TRAV35_TRAJ34		sex_n	-0.133988	0.332624	0.95	-0.80525	0.537274	-0.402823	42	0.689122	0.989593
acute_cd4	TRAV_TRAJ					TRAV35_TRAJ34		covid	0.0991989	0.594069	0.95	-1.09968	1.29808	0.166982	42	0.868186	0.961336
acute_cd4	TRAV_TRAJ					TRAV35_TRAJ34		timen	-0.275769	0.362378	0.95	-1.00708	0.455541	-0.760996	42	0.450911	0.840776
acute_cd4	TRAV_TRAJ					TRAV35_TRAJ34		acuity_maxn	1.61602	0.719409	0.95	0.164196	3.06785	2.24632	42	0.0300004	0.0863741
acute_cd4	TRAV_TRAJ					TRAV35_TRAJ34		timen:acuity_maxn	0.798486	1.44283	0.95	-2.11327	3.71024	0.553416	42	0.582913	0.956904
acute_cd4	TRAV_TRAJ					TRAV36DV7_TRAJ49		(Intercept)	-8.65309	0.683202	0.95	-10.0309	-7.27528	-12.6655	43	4.17885e-16	9.07462e-16
acute_cd4	TRAV_TRAJ					TRAV36DV7_TRAJ49		age_n	0.467148	0.539134	0.95	-0.620119	1.55441	0.866479	43	0.391037	0.997016
acute_cd4	TRAV_TRAJ					TRAV36DV7_TRAJ49		sex_n	-0.384322	0.299652	0.95	-0.988629	0.219984	-1.28256	43	0.206517	0.979607
acute_cd4	TRAV_TRAJ					TRAV36DV7_TRAJ49		covid	0.835331	0.55021	0.95	-0.274273	1.94493	1.5182	43	0.136282	0.672702
acute_cd4	TRAV_TRAJ					TRAV36DV7_TRAJ49		timen	0.0400709	0.457032	0.95	-0.881623	0.961765	0.0876762	43	0.930541	0.978476
acute_cd4	TRAV_TRAJ					TRAV36DV7_TRAJ49		acuity_maxn	-0.614674	0.888499	0.95	-2.4065	1.17716	-0.691811	43	0.492775	0.58227
acute_cd4	TRAV_TRAJ					TRAV36DV7_TRAJ49		timen:acuity_maxn	0.322042	1.86168	0.95	-3.43239	4.07647	0.172985	43	0.863475	0.970199
acute_cd4	TRAV_TRAJ					TRAV4_TRAJ12		(Intercept)	-8.05697	0.716353	0.95	-9.50367	-6.61027	-11.2472	41	4.17286e-14	7.69405e-14
acute_cd4	TRAV_TRAJ					TRAV4_TRAJ12		age_n	0.0236051	0.605662	0.95	-1.19955	1.24676	0.038974	41	0.9691	0.997016
acute_cd4	TRAV_TRAJ					TRAV4_TRAJ12		sex_n	-0.829013	0.334375	0.95	-1.5043	-0.153729	-2.47929	41	0.0173668	0.937492
acute_cd4	TRAV_TRAJ					TRAV4_TRAJ12		covid	0.592663	0.575698	0.95	-0.569983	1.75531	1.02947	41	0.309295	0.800457
acute_cd4	TRAV_TRAJ					TRAV4_TRAJ12		timen	-0.471982	0.396394	0.95	-1.27251	0.328552	-1.19069	41	0.240624	0.727275
acute_cd4	TRAV_TRAJ					TRAV4_TRAJ12		acuity_maxn	1.66226	0.806052	0.95	0.034408	3.29012	2.06223	41	0.0455613	0.113499
acute_cd4	TRAV_TRAJ					TRAV4_TRAJ12		timen:acuity_maxn	1.74628	1.61807	0.95	-1.52147	5.01404	1.07924	41	0.286789	0.857316
acute_cd4	TRAV_TRAJ					TRAV4_TRAJ8		(Intercept)	-7.07993	0.819816	0.95	-8.73558	-5.42428	-8.63599	41	9.02777e-11	1.31714e-10
acute_cd4	TRAV_TRAJ					TRAV4_TRAJ8		age_n	-0.336452	0.648785	0.95	-1.6467	0.973796	-0.518588	41	0.606836	0.997016
acute_cd4	TRAV_TRAJ					TRAV4_TRAJ8		sex_n	-0.193559	0.382637	0.95	-0.96631	0.579192	-0.505856	41	0.615667	0.989593
acute_cd4	TRAV_TRAJ					TRAV4_TRAJ8		covid	-0.451951	0.74019	0.95	-1.9468	1.04289	-0.610587	41	0.544843	0.842331
acute_cd4	TRAV_TRAJ					TRAV4_TRAJ8		timen	-0.2636	0.490733	0.95	-1.25466	0.727457	-0.537155	41	0.594064	0.911945
acute_cd4	TRAV_TRAJ					TRAV4_TRAJ8		acuity_maxn	0.914361	0.963806	0.95	-1.03208	2.86081	0.948699	41	0.348333	0.448175
acute_cd4	TRAV_TRAJ					TRAV4_TRAJ8		timen:acuity_maxn	1.04716	2.00007	0.95	-2.99206	5.08637	0.523561	41	0.603403	0.957783
acute_cd4	TRAV_TRAJ					TRAV8-1_TRAJ45		(Intercept)	-8.6858	0.959044	0.95	-10.6226	-6.74897	-9.05673	41	2.4732e-11	3.73639e-11
acute_cd4	TRAV_TRAJ					TRAV8-1_TRAJ45		age_n	0.847087	0.606634	0.95	-0.378034	2.07221	1.39637	41	0.170117	0.997016
acute_cd4	TRAV_TRAJ					TRAV8-1_TRAJ45		sex_n	-0.224248	0.363585	0.95	-0.958524	0.510027	-0.616769	41	0.540797	0.987873
acute_cd4	TRAV_TRAJ					TRAV8-1_TRAJ45		covid	0.429643	0.809298	0.95	-1.20477	2.06405	0.530884	41	0.598363	0.87376
acute_cd4	TRAV_TRAJ					TRAV8-1_TRAJ45		timen	0.296875	0.536993	0.95	-0.787604	1.38135	0.552847	41	0.58337	0.904674
acute_cd4	TRAV_TRAJ					TRAV8-1_TRAJ45		acuity_maxn	0.867883	0.813154	0.95	-0.774316	2.51008	1.0673	41	0.292079	0.391949
acute_cd4	TRAV_TRAJ					TRAV8-1_TRAJ45		timen:acuity_maxn	2.53049	2.09106	0.95	-1.69249	6.75347	1.21015	41	0.233153	0.810842
acute_cd4	TRAV_TRAJ					TRAV8-6_TRAJ28		(Intercept)	-8.11424	0.659122	0.95	-9.44022	-6.78826	-12.3107	47	2.5927e-16	5.75473e-16
acute_cd4	TRAV_TRAJ					TRAV8-6_TRAJ28		age_n	0.133991	0.640895	0.95	-1.15532	1.42331	0.209069	47	0.835298	0.997016
acute_cd4	TRAV_TRAJ					TRAV8-6_TRAJ28		sex_n	0.0383049	0.304228	0.95	-0.573723	0.650333	0.125908	47	0.900342	0.99764
acute_cd4	TRAV_TRAJ					TRAV8-6_TRAJ28		covid	-0.0459431	0.527866	0.95	-1.10787	1.01599	-0.0870355	47	0.931013	0.975486
acute_cd4	TRAV_TRAJ					TRAV8-6_TRAJ28		timen	0.119175	0.289232	0.95	-0.462685	0.701035	0.41204	47	0.682184	0.939559
acute_cd4	TRAV_TRAJ					TRAV8-6_TRAJ28		acuity_maxn	1.49937	0.625214	0.95	0.241603	2.75714	2.39817	47	0.0205001	0.0702502
acute_cd4	TRAV_TRAJ					TRAV8-6_TRAJ28		timen:acuity_maxn	0.201029	0.919079	0.95	-1.64792	2.04998	0.218729	47	0.827809	0.969972
acute_cd4	TRAV_TRAJ					TRAV9-2_TRAJ18		(Intercept)	-7.88963	0.748768	0.95	-9.39682	-6.38244	-10.5368	46	7.51577e-14	1.35048e-13
acute_cd4	TRAV_TRAJ					TRAV9-2_TRAJ18		age_n	-0.47244	0.624793	0.95	-1.73008	0.785203	-0.756154	46	0.453412	0.997016
acute_cd4	TRAV_TRAJ					TRAV9-2_TRAJ18		sex_n	0.797124	0.335674	0.95	0.121447	1.4728	2.3747	46	0.0217901	0.937492
acute_cd4	TRAV_TRAJ					TRAV9-2_TRAJ18		covid	-0.263326	0.563573	0.95	-1.39774	0.871087	-0.467245	46	0.642531	0.892107
acute_cd4	TRAV_TRAJ					TRAV9-2_TRAJ18		timen	-0.335019	0.423898	0.95	-1.18828	0.518243	-0.790329	46	0.433391	0.832409
acute_cd4	TRAV_TRAJ					TRAV9-2_TRAJ18		acuity_maxn	2.05048	0.811679	0.95	0.416652	3.6843	2.52622	46	0.0150356	0.0581955
acute_cd4	TRAV_TRAJ					TRAV9-2_TRAJ18		timen:acuity_maxn	1.33875	1.67572	0.95	-2.03429	4.7118	0.798913	46	0.428447	0.925455
acute_cd4	TRAV_TRAJ					TRAV12-1_TRAJ18		(Intercept)	-7.88121	0.780569	0.95	-9.45538	-6.30704	-10.0967	43	6.43967e-13	1.07201e-12
acute_cd4	TRAV_TRAJ					TRAV12-1_TRAJ18		age_n	0.46615	0.657761	0.95	-0.860351	1.79265	0.708693	43	0.48234	0.997016
acute_cd4	TRAV_TRAJ					TRAV12-1_TRAJ18		sex_n	-0.29464	0.391754	0.95	-1.08469	0.495407	-0.752104	43	0.456086	0.979607
acute_cd4	TRAV_TRAJ					TRAV12-1_TRAJ18		covid	-0.00892797	0.735109	0.95	-1.49142	1.47356	-0.0121451	43	0.990366	0.996887
acute_cd4	TRAV_TRAJ					TRAV12-1_TRAJ18		timen	0.177684	0.27233	0.95	-0.371522	0.726889	0.652457	43	0.517579	0.86059
acute_cd4	TRAV_TRAJ					TRAV12-1_TRAJ18		acuity_maxn	1.23501	0.88395	0.95	-0.547647	3.01766	1.39715	43	0.169538	0.267641
acute_cd4	TRAV_TRAJ					TRAV12-1_TRAJ18		timen:acuity_maxn	0.168842	1.18445	0.95	-2.21983	2.55751	0.142549	43	0.887312	0.970199
acute_cd4	TRAV_TRAJ					TRAV12-3_TRAJ24		(Intercept)	-7.67704	0.678897	0.95	-9.04914	-6.30494	-11.3081	40	4.96226e-14	9.1137e-14
acute_cd4	TRAV_TRAJ					TRAV12-3_TRAJ24		age_n	0.132022	0.535286	0.95	-0.949831	1.21388	0.246639	40	0.806449	0.997016
acute_cd4	TRAV_TRAJ					TRAV12-3_TRAJ24		sex_n	0.42027	0.327496	0.95	-0.241624	1.08216	1.28328	40	0.206778	0.979607
acute_cd4	TRAV_TRAJ					TRAV12-3_TRAJ24		covid	-0.247699	0.563786	0.95	-1.38715	0.891755	-0.43935	40	0.662773	0.894843
acute_cd4	TRAV_TRAJ					TRAV12-3_TRAJ24		timen	0.155272	0.410411	0.95	-0.6742	0.984745	0.378333	40	0.707184	0.940605
acute_cd4	TRAV_TRAJ					TRAV12-3_TRAJ24		acuity_maxn	1.14368	0.736861	0.95	-0.34557	2.63293	1.5521	40	0.128516	0.222644
acute_cd4	TRAV_TRAJ					TRAV12-3_TRAJ24		timen:acuity_maxn	-0.95999	1.69907	0.95	-4.39393	2.47395	-0.56501	40	0.575222	0.956297
acute_cd4	TRAV_TRAJ					TRAV12-3_TRAJ8		(Intercept)	-7.67501	0.80389	0.95	-9.29134	-6.05869	-9.54735	48	1.12852e-12	1.84154e-12
acute_cd4	TRAV_TRAJ					TRAV12-3_TRAJ8		age_n	-0.448495	0.573827	0.95	-1.60225	0.705261	-0.781586	48	0.438296	0.997016
acute_cd4	TRAV_TRAJ					TRAV12-3_TRAJ8		sex_n	0.245756	0.318661	0.95	-0.394954	0.886466	0.771214	48	0.44436	0.979607
acute_cd4	TRAV_TRAJ					TRAV12-3_TRAJ8		covid	0.0487169	0.696775	0.95	-1.35224	1.44968	0.0699177	48	0.94455	0.979356
acute_cd4	TRAV_TRAJ					TRAV12-3_TRAJ8		timen	-0.470368	0.517704	0.95	-1.51128	0.570545	-0.908566	48	0.368119	0.803675
acute_cd4	TRAV_TRAJ					TRAV12-3_TRAJ8		acuity_maxn	3.0139	0.903134	0.95	1.19803	4.82977	3.33716	48	0.00164098	0.0184446
acute_cd4	TRAV_TRAJ					TRAV12-3_TRAJ8		timen:acuity_maxn	0.617002	2.16594	0.95	-3.73792	4.97192	0.284865	48	0.776973	0.969569
acute_cd4	TRAV_TRAJ					TRAV14DV4_TRAJ17		(Intercept)	-7.40758	0.816266	0.95	-9.05487	-5.76029	-9.07495	42	1.87344e-11	2.86108e-11
acute_cd4	TRAV_TRAJ					TRAV14DV4_TRAJ17		age_n	-0.815957	0.716101	0.95	-2.26111	0.629193	-1.13944	42	0.260975	0.997016
acute_cd4	TRAV_TRAJ					TRAV14DV4_TRAJ17		sex_n	-0.0683935	0.418857	0.95	-0.913682	0.776895	-0.163286	42	0.871077	0.995006
acute_cd4	TRAV_TRAJ					TRAV14DV4_TRAJ17		covid	-0.0872822	0.713504	0.95	-1.52719	1.35263	-0.122329	42	0.903222	0.963882
acute_cd4	TRAV_TRAJ					TRAV14DV4_TRAJ17		timen	0.437874	0.277059	0.95	-0.121253	0.997002	1.58044	42	0.121509	0.665359
acute_cd4	TRAV_TRAJ					TRAV14DV4_TRAJ17		acuity_maxn	1.73413	1.02189	0.95	-0.328131	3.79639	1.69698	42	0.0971004	0.18436
acute_cd4	TRAV_TRAJ					TRAV14DV4_TRAJ17		timen:acuity_maxn	-0.530757	0.824631	0.95	-2.19493	1.13342	-0.643629	42	0.523315	0.94558
acute_cd4	TRAV_TRAJ					TRAV19_TRAJ45		(Intercept)	-8.02604	0.459892	0.95	-8.95122	-7.10086	-17.452	47	3.60034e-22	1.34534e-21
acute_cd4	TRAV_TRAJ					TRAV19_TRAJ45		age_n	0.534738	0.598969	0.95	-0.670232	1.73971	0.892764	47	0.376532	0.997016
acute_cd4	TRAV_TRAJ					TRAV19_TRAJ45		sex_n	0.205676	0.358869	0.95	-0.516275	0.927626	0.573123	47	0.569294	0.988156
acute_cd4	TRAV_TRAJ					TRAV19_TRAJ45		timen	-0.140178	0.454641	0.95	-1.0548	0.774441	-0.308326	47	0.759197	0.949756
acute_cd4	TRAV_TRAJ					TRAV19_TRAJ45		acuity_maxn	0.705942	0.987097	0.95	-1.27984	2.69172	0.71517	47	0.478041	0.569193
acute_cd4	TRAV_TRAJ					TRAV19_TRAJ45		timen:acuity_maxn	2.74744	1.91036	0.95	-1.09571	6.59059	1.43818	47	0.15701	0.765559
acute_cd4	TRAV_TRAJ					TRAV20_TRAJ33		(Intercept)	-7.16511	0.64592	0.95	-8.46773	-5.86249	-11.0929	43	3.37892e-14	6.313e-14
acute_cd4	TRAV_TRAJ					TRAV20_TRAJ33		age_n	-0.85681	0.526406	0.95	-1.91841	0.204788	-1.62766	43	0.110903	0.997016
acute_cd4	TRAV_TRAJ					TRAV20_TRAJ33		sex_n	-0.139755	0.312776	0.95	-0.770527	0.491017	-0.446822	43	0.657246	0.989593
acute_cd4	TRAV_TRAJ					TRAV20_TRAJ33		covid	-0.103393	0.634838	0.95	-1.38367	1.17688	-0.162866	43	0.871387	0.961336
acute_cd4	TRAV_TRAJ					TRAV20_TRAJ33		timen	-0.546515	0.372026	0.95	-1.29678	0.203748	-1.46902	43	0.149105	0.665359
acute_cd4	TRAV_TRAJ					TRAV20_TRAJ33		acuity_maxn	1.10128	0.715466	0.95	-0.341592	2.54416	1.53925	43	0.13107	0.225982
acute_cd4	TRAV_TRAJ					TRAV20_TRAJ33		timen:acuity_maxn	2.28105	1.53335	0.95	-0.81124	5.37335	1.48763	43	0.144146	0.765559
acute_cd4	TRAV_TRAJ					TRAV21_TRAJ12		(Intercept)	-8.00198	0.810932	0.95	-9.63337	-6.3706	-9.86764	47	4.91465e-13	8.26956e-13
acute_cd4	TRAV_TRAJ					TRAV21_TRAJ12		age_n	0.0128515	0.614847	0.95	-1.22406	1.24977	0.020902	47	0.983412	0.997016
acute_cd4	TRAV_TRAJ					TRAV21_TRAJ12		sex_n	-0.12599	0.330752	0.95	-0.791377	0.539397	-0.380921	47	0.704978	0.989593
acute_cd4	TRAV_TRAJ					TRAV21_TRAJ12		covid	0.106178	0.698523	0.95	-1.29907	1.51142	0.152004	47	0.879834	0.961336
acute_cd4	TRAV_TRAJ					TRAV21_TRAJ12		timen	-0.378252	0.380794	0.95	-1.14431	0.387807	-0.993324	47	0.325639	0.788994
acute_cd4	TRAV_TRAJ					TRAV21_TRAJ12		acuity_maxn	2.22671	0.789921	0.95	0.637596	3.81583	2.81891	47	0.00703081	0.0406514
acute_cd4	TRAV_TRAJ					TRAV21_TRAJ12		timen:acuity_maxn	2.92536	1.5519	0.95	-0.196653	6.04737	1.88502	47	0.0656178	0.728323
acute_cd4	TRAV_TRAJ					TRAV22_TRAJ37		(Intercept)	-7.41345	1.0204	0.95	-9.46993	-5.35697	-7.26526	44	4.67869e-09	6.01423e-09
acute_cd4	TRAV_TRAJ					TRAV22_TRAJ37		age_n	0.511891	0.583442	0.95	-0.663959	1.68774	0.877365	44	0.385054	0.997016
acute_cd4	TRAV_TRAJ					TRAV22_TRAJ37		sex_n	0.0700021	0.315503	0.95	-0.565852	0.705856	0.221875	44	0.825438	0.990763
acute_cd4	TRAV_TRAJ					TRAV22_TRAJ37		covid	-0.879223	0.832963	0.95	-2.55795	0.799503	-1.05554	44	0.296941	0.799617
acute_cd4	TRAV_TRAJ					TRAV22_TRAJ37		timen	-0.109628	0.44513	0.95	-1.00673	0.787472	-0.246283	44	0.806609	0.954779
acute_cd4	TRAV_TRAJ					TRAV22_TRAJ37		acuity_maxn	0.084167	0.851665	0.95	-1.63225	1.80059	0.0988264	44	0.921725	0.937743
acute_cd4	TRAV_TRAJ					TRAV22_TRAJ37		timen:acuity_maxn	0.898473	1.77928	0.95	-2.68744	4.48438	0.504964	44	0.616104	0.959748
acute_cd4	TRAV_TRAJ					TRAV22_TRAJ49		(Intercept)	-7.56581	0.664058	0.95	-8.90593	-6.22568	-11.3933	42	1.98532e-14	3.7391e-14
acute_cd4	TRAV_TRAJ					TRAV22_TRAJ49		age_n	-0.350072	0.506952	0.95	-1.37314	0.672999	-0.690542	42	0.493652	0.997016
acute_cd4	TRAV_TRAJ					TRAV22_TRAJ49		sex_n	0.169065	0.274224	0.95	-0.384342	0.722472	0.61652	42	0.540879	0.987873
acute_cd4	TRAV_TRAJ					TRAV22_TRAJ49		covid	-0.0495678	0.566841	0.95	-1.1935	1.09436	-0.0874456	42	0.930733	0.975486
acute_cd4	TRAV_TRAJ					TRAV22_TRAJ49		timen	0.0821001	0.228652	0.95	-0.379339	0.543539	0.359061	42	0.721348	0.949756
acute_cd4	TRAV_TRAJ					TRAV22_TRAJ49		acuity_maxn	1.41782	0.612887	0.95	0.18096	2.65467	2.31334	42	0.025671	0.0773985
acute_cd4	TRAV_TRAJ					TRAV22_TRAJ49		timen:acuity_maxn	-1.10768	1.01532	0.95	-3.15668	0.941324	-1.09096	42	0.281509	0.854254
acute_cd4	TRAV_TRAJ					TRAV23DV6_TRAJ8		(Intercept)	-9.7895	1.2398	0.95	-12.2882	-7.29085	-7.89604	44	5.69147e-10	7.7636e-10
acute_cd4	TRAV_TRAJ					TRAV23DV6_TRAJ8		age_n	-0.108685	0.630553	0.95	-1.37948	1.16211	-0.172364	44	0.863942	0.997016
acute_cd4	TRAV_TRAJ					TRAV23DV6_TRAJ8		sex_n	0.11405	0.350769	0.95	-0.592879	0.820978	0.325142	44	0.746615	0.989593
acute_cd4	TRAV_TRAJ					TRAV23DV6_TRAJ8		covid	2.01901	1.23408	0.95	-0.468113	4.50614	1.63605	44	0.108964	0.641225
acute_cd4	TRAV_TRAJ					TRAV23DV6_TRAJ8		timen	0.392713	0.389272	0.95	-0.391813	1.17724	1.00884	44	0.318567	0.783416
acute_cd4	TRAV_TRAJ					TRAV23DV6_TRAJ8		acuity_maxn	0.7881	0.787592	0.95	-0.799188	2.37539	1.00064	44	0.32247	0.42343
acute_cd4	TRAV_TRAJ					TRAV23DV6_TRAJ8		timen:acuity_maxn	-0.94156	1.04545	0.95	-3.04853	1.16541	-0.900624	44	0.372691	0.867588
acute_cd4	TRAV_TRAJ					TRAV27_TRAJ24		(Intercept)	-6.9918	1.05719	0.95	-9.12108	-4.86251	-6.61358	45	3.8207e-08	4.6679e-08
acute_cd4	TRAV_TRAJ					TRAV27_TRAJ24		age_n	-0.670014	0.746005	0.95	-2.17254	0.832518	-0.898135	45	0.373894	0.997016
acute_cd4	TRAV_TRAJ					TRAV27_TRAJ24		sex_n	0.140502	0.402126	0.95	-0.669421	0.950425	0.349398	45	0.728421	0.989593
acute_cd4	TRAV_TRAJ					TRAV27_TRAJ24		covid	-0.566943	0.887197	0.95	-2.35385	1.21996	-0.639028	45	0.526044	0.842331
acute_cd4	TRAV_TRAJ					TRAV27_TRAJ24		timen	-0.467378	0.414768	0.95	-1.30276	0.368008	-1.12684	45	0.265783	0.737346
acute_cd4	TRAV_TRAJ					TRAV27_TRAJ24		acuity_maxn	2.33358	0.984197	0.95	0.351309	4.31586	2.37105	45	0.0220794	0.0724421
acute_cd4	TRAV_TRAJ					TRAV27_TRAJ24		timen:acuity_maxn	1.76405	1.19978	0.95	-0.652424	4.18053	1.47032	45	0.148434	0.765559
acute_cd4	TRAV_TRAJ					TRAV38-1_TRAJ29		(Intercept)	-7.37619	0.730283	0.95	-8.84996	-5.90242	-10.1004	42	8.31836e-13	1.37498e-12
acute_cd4	TRAV_TRAJ					TRAV38-1_TRAJ29		age_n	-0.143133	0.606931	0.95	-1.36797	1.0817	-0.235831	42	0.81471	0.997016
acute_cd4	TRAV_TRAJ					TRAV38-1_TRAJ29		sex_n	0.164957	0.396923	0.95	-0.636066	0.96598	0.415589	42	0.679827	0.989593
acute_cd4	TRAV_TRAJ					TRAV38-1_TRAJ29		covid	-0.39213	0.634476	0.95	-1.67256	0.888295	-0.618038	42	0.539888	0.842331
acute_cd4	TRAV_TRAJ					TRAV38-1_TRAJ29		timen	0.176339	0.509581	0.95	-0.852038	1.20472	0.346046	42	0.731036	0.949756
acute_cd4	TRAV_TRAJ					TRAV38-1_TRAJ29		acuity_maxn	0.547638	0.850246	0.95	-1.16823	2.2635	0.644093	42	0.523017	0.610331
acute_cd4	TRAV_TRAJ					TRAV38-1_TRAJ29		timen:acuity_maxn	0.836729	1.18432	0.95	-1.55333	3.22679	0.706504	42	0.483776	0.94558
acute_cd4	TRAV_TRAJ					TRAV39_TRAJ54		(Intercept)	-8.5684	0.677823	0.95	-9.93361	-7.20319	-12.6411	45	2.07382e-16	4.6545e-16
acute_cd4	TRAV_TRAJ					TRAV39_TRAJ54		age_n	0.808075	0.603533	0.95	-0.407503	2.02365	1.33891	45	0.187325	0.997016
acute_cd4	TRAV_TRAJ					TRAV39_TRAJ54		sex_n	0.0798258	0.302484	0.95	-0.529409	0.689061	0.2639	45	0.793061	0.989593
acute_cd4	TRAV_TRAJ					TRAV39_TRAJ54		covid	0.211699	0.493621	0.95	-0.782505	1.2059	0.428869	45	0.670065	0.896037
acute_cd4	TRAV_TRAJ					TRAV39_TRAJ54		timen	-0.0936549	0.256514	0.95	-0.6103	0.42299	-0.365107	45	0.716742	0.947285
acute_cd4	TRAV_TRAJ					TRAV39_TRAJ54		acuity_maxn	0.361481	0.738811	0.95	-1.12656	1.84952	0.489273	45	0.627025	0.704776
acute_cd4	TRAV_TRAJ					TRAV39_TRAJ54		timen:acuity_maxn	0.713569	1.12136	0.95	-1.54497	2.97211	0.63634	45	0.527778	0.94558
acute_cd4	TRAV_TRAJ					TRAV8-1_TRAJ30		(Intercept)	-7.01124	0.544683	0.95	-8.11046	-5.91203	-12.8722	42	3.60347e-16	7.8616e-16
acute_cd4	TRAV_TRAJ					TRAV8-1_TRAJ30		age_n	-0.472632	0.457543	0.95	-1.39599	0.450728	-1.03298	42	0.307526	0.997016
acute_cd4	TRAV_TRAJ					TRAV8-1_TRAJ30		sex_n	0.111549	0.312939	0.95	-0.519987	0.743085	0.356456	42	0.723284	0.989593
acute_cd4	TRAV_TRAJ					TRAV8-1_TRAJ30		covid	-0.755653	0.410487	0.95	-1.58405	0.0727427	-1.84087	42	0.0727119	0.631744
acute_cd4	TRAV_TRAJ					TRAV8-1_TRAJ30		timen	-0.794313	0.365361	0.95	-1.53164	-0.0569851	-2.17405	42	0.0353865	0.536327
acute_cd4	TRAV_TRAJ					TRAV8-1_TRAJ30		acuity_maxn	3.59658	0.726866	0.95	2.1297	5.06345	4.94806	42	1.25988e-05	0.00221267
acute_cd4	TRAV_TRAJ					TRAV8-1_TRAJ30		timen:acuity_maxn	1.90978	1.55381	0.95	-1.22593	5.04549	1.22909	42	0.225878	0.810842
acute_cd4	TRAV_TRAJ					TRAV1-2_TRAJ27		(Intercept)	-9.16011	1.07922	0.95	-11.3351	-6.98508	-8.4877	44	8.13157e-11	1.19133e-10
acute_cd4	TRAV_TRAJ					TRAV1-2_TRAJ27		age_n	0.543833	0.668631	0.95	-0.803703	1.89137	0.813354	44	0.420395	0.997016
acute_cd4	TRAV_TRAJ					TRAV1-2_TRAJ27		sex_n	0.155642	0.368029	0.95	-0.586071	0.897355	0.422906	44	0.674423	0.989593
acute_cd4	TRAV_TRAJ					TRAV1-2_TRAJ27		covid	0.976662	0.901067	0.95	-0.83932	2.79264	1.08389	44	0.284315	0.797162
acute_cd4	TRAV_TRAJ					TRAV1-2_TRAJ27		timen	0.105554	0.578486	0.95	-1.06031	1.27142	0.182466	44	0.856055	0.967625
acute_cd4	TRAV_TRAJ					TRAV1-2_TRAJ27		acuity_maxn	0.126429	1.14425	0.95	-2.17966	2.43252	0.110491	44	0.912523	0.933111
acute_cd4	TRAV_TRAJ					TRAV1-2_TRAJ27		timen:acuity_maxn	0.0605402	2.28156	0.95	-4.53764	4.65872	0.0265346	44	0.978951	0.991991
acute_cd4	TRAV_TRAJ					TRAV16_TRAJ26		(Intercept)	-9.14163	0.851363	0.95	-10.8586	-7.4247	-10.7376	43	9.52537e-14	1.70053e-13
acute_cd4	TRAV_TRAJ					TRAV16_TRAJ26		age_n	0.632907	0.704783	0.95	-0.788422	2.05424	0.898018	43	0.374177	0.997016
acute_cd4	TRAV_TRAJ					TRAV16_TRAJ26		sex_n	0.355991	0.348581	0.95	-0.346989	1.05897	1.02126	43	0.312844	0.979607
acute_cd4	TRAV_TRAJ					TRAV16_TRAJ26		covid	0.995286	0.729354	0.95	-0.475596	2.46617	1.36461	43	0.179474	0.738947
acute_cd4	TRAV_TRAJ					TRAV16_TRAJ26		timen	-0.361811	0.330311	0.95	-1.02795	0.304324	-1.09536	43	0.279454	0.750603
acute_cd4	TRAV_TRAJ					TRAV16_TRAJ26		acuity_maxn	1.10689	0.892803	0.95	-0.693616	2.9074	1.2398	43	0.221775	0.32323
acute_cd4	TRAV_TRAJ					TRAV16_TRAJ26		timen:acuity_maxn	0.226208	0.987771	0.95	-1.76582	2.21824	0.229008	43	0.819948	0.969972
acute_cd4	TRAV_TRAJ					TRAV25_TRAJ20		(Intercept)	-8.40845	0.794008	0.95	-10.0097	-6.80718	-10.5899	43	1.47303e-13	2.57734e-13
acute_cd4	TRAV_TRAJ					TRAV25_TRAJ20		age_n	0.456993	0.631768	0.95	-0.81709	1.73108	0.723355	43	0.473379	0.997016
acute_cd4	TRAV_TRAJ					TRAV25_TRAJ20		sex_n	0.158888	0.357612	0.95	-0.562306	0.880082	0.444302	43	0.659053	0.989593
acute_cd4	TRAV_TRAJ					TRAV25_TRAJ20		covid	0.316771	0.749723	0.95	-1.19519	1.82873	0.422517	43	0.674753	0.896037
acute_cd4	TRAV_TRAJ					TRAV25_TRAJ20		timen	-0.554975	0.378218	0.95	-1.31772	0.207774	-1.46734	43	0.149559	0.665359
acute_cd4	TRAV_TRAJ					TRAV25_TRAJ20		acuity_maxn	-0.19275	0.821979	0.95	-1.85043	1.46493	-0.234495	43	0.815714	0.862361
acute_cd4	TRAV_TRAJ					TRAV25_TRAJ20		timen:acuity_maxn	0.839111	1.55803	0.95	-2.30295	3.98117	0.538574	43	0.592958	0.956904
acute_cd4	TRAV_TRAJ					TRAV25_TRAJ42		(Intercept)	-8.23338	0.759922	0.95	-9.76302	-6.70373	-10.8345	46	2.99213e-14	5.60525e-14
acute_cd4	TRAV_TRAJ					TRAV25_TRAJ42		age_n	0.0425987	0.614345	0.95	-1.19401	1.27921	0.0693399	46	0.94502	0.997016
acute_cd4	TRAV_TRAJ					TRAV25_TRAJ42		sex_n	0.0850556	0.340043	0.95	-0.599415	0.769527	0.250132	46	0.803599	0.989943
acute_cd4	TRAV_TRAJ					TRAV25_TRAJ42		covid	0.523784	0.636872	0.95	-0.758173	1.80574	0.822432	46	0.415074	0.833816
acute_cd4	TRAV_TRAJ					TRAV25_TRAJ42		timen	0.539311	0.265071	0.95	0.00575156	1.07287	2.03459	46	0.0476796	0.568115
acute_cd4	TRAV_TRAJ					TRAV25_TRAJ42		acuity_maxn	0.504828	0.791396	0.95	-1.08817	2.09782	0.637896	46	0.526704	0.612092
acute_cd4	TRAV_TRAJ					TRAV25_TRAJ42		timen:acuity_maxn	-2.00683	1.49467	0.95	-5.01543	1.00178	-1.34266	46	0.185971	0.787015
acute_cd4	TRAV_TRAJ					TRAV27_TRAJ26		(Intercept)	-7.29177	1.03961	0.95	-9.38697	-5.19657	-7.01393	44	1.09068e-08	1.37067e-08
acute_cd4	TRAV_TRAJ					TRAV27_TRAJ26		age_n	-0.0420966	0.890207	0.95	-1.83619	1.752	-0.0472885	44	0.962497	0.997016
acute_cd4	TRAV_TRAJ					TRAV27_TRAJ26		sex_n	0.534138	0.442082	0.95	-0.356821	1.4251	1.20823	44	0.233412	0.979607
acute_cd4	TRAV_TRAJ					TRAV27_TRAJ26		covid	-0.967406	0.715213	0.95	-2.40882	0.47401	-1.35261	44	0.18309	0.738947
acute_cd4	TRAV_TRAJ					TRAV27_TRAJ26		timen	-1.24595	0.66153	0.95	-2.57918	0.0872779	-1.88343	44	0.0662615	0.618308
acute_cd4	TRAV_TRAJ					TRAV27_TRAJ26		acuity_maxn	1.4587	1.10867	0.95	-0.775675	3.69307	1.31572	44	0.195082	0.293773
acute_cd4	TRAV_TRAJ					TRAV27_TRAJ26		timen:acuity_maxn	4.90675	2.62175	0.95	-0.37704	10.1905	1.87156	44	0.0679257	0.728323
acute_cd4	TRAV_TRAJ					TRAV29DV5_TRAJ15		(Intercept)	-8.41148	0.919987	0.95	-10.2623	-6.5607	-9.14304	47	5.31635e-12	8.35512e-12
acute_cd4	TRAV_TRAJ					TRAV29DV5_TRAJ15		age_n	0.650105	0.506137	0.95	-0.368111	1.66832	1.28444	47	0.205282	0.997016
acute_cd4	TRAV_TRAJ					TRAV29DV5_TRAJ15		sex_n	-0.43848	0.317708	0.95	-1.07763	0.200667	-1.38013	47	0.174076	0.979607
acute_cd4	TRAV_TRAJ					TRAV29DV5_TRAJ15		covid	0.52713	0.823187	0.95	-1.12891	2.18317	0.640353	47	0.525053	0.842331
acute_cd4	TRAV_TRAJ					TRAV29DV5_TRAJ15		timen	-0.331926	0.483721	0.95	-1.30505	0.641196	-0.686193	47	0.495963	0.859113
acute_cd4	TRAV_TRAJ					TRAV29DV5_TRAJ15		acuity_maxn	1.7821	0.65959	0.95	0.455174	3.10902	2.70183	47	0.0095624	0.046743
acute_cd4	TRAV_TRAJ					TRAV29DV5_TRAJ15		timen:acuity_maxn	2.72245	1.41439	0.95	-0.122937	5.56784	1.92482	47	0.0603164	0.728323
acute_cd4	TRAV_TRAJ					TRAV6_TRAJ13		(Intercept)	-8.65633	1.06186	0.95	-10.7964	-6.51628	-8.15201	44	2.44276e-10	3.44241e-10
acute_cd4	TRAV_TRAJ					TRAV6_TRAJ13		age_n	0.440415	0.551038	0.95	-0.67013	1.55096	0.799245	44	0.428442	0.997016
acute_cd4	TRAV_TRAJ					TRAV6_TRAJ13		sex_n	0.376887	0.328107	0.95	-0.284368	1.03814	1.14867	44	0.256897	0.979607
acute_cd4	TRAV_TRAJ					TRAV6_TRAJ13		covid	0.218075	1.02205	0.95	-1.84172	2.27787	0.213371	44	0.832023	0.951651
acute_cd4	TRAV_TRAJ					TRAV6_TRAJ13		timen	-0.35168	0.432116	0.95	-1.22255	0.519193	-0.813855	44	0.420111	0.82035
acute_cd4	TRAV_TRAJ					TRAV6_TRAJ13		acuity_maxn	1.40798	0.777225	0.95	-0.158411	2.97438	1.81155	44	0.0768847	0.154983
acute_cd4	TRAV_TRAJ					TRAV6_TRAJ13		timen:acuity_maxn	1.66263	1.67436	0.95	-1.71182	5.03707	0.992993	44	0.326143	0.865988
acute_cd4	TRAV_TRAJ					TRAV8-3_TRAJ28		(Intercept)	-7.22647	0.746596	0.95	-8.73113	-5.7218	-9.67922	44	1.8085e-12	2.92399e-12
acute_cd4	TRAV_TRAJ					TRAV8-3_TRAJ28		age_n	0.558304	0.68913	0.95	-0.830547	1.94715	0.810157	44	0.42221	0.997016
acute_cd4	TRAV_TRAJ					TRAV8-3_TRAJ28		sex_n	0.0809792	0.331465	0.95	-0.587044	0.749003	0.244307	44	0.808129	0.990763
acute_cd4	TRAV_TRAJ					TRAV8-3_TRAJ28		covid	-0.84966	0.610109	0.95	-2.07925	0.379933	-1.39264	44	0.170727	0.727578
acute_cd4	TRAV_TRAJ					TRAV8-3_TRAJ28		timen	-0.019508	0.434813	0.95	-0.895816	0.8568	-0.0448653	44	0.964418	0.987223
acute_cd4	TRAV_TRAJ					TRAV8-3_TRAJ28		acuity_maxn	0.114717	0.859813	0.95	-1.61812	1.84756	0.133421	44	0.894469	0.919911
acute_cd4	TRAV_TRAJ					TRAV8-3_TRAJ28		timen:acuity_maxn	0.248347	1.67668	0.95	-3.13079	3.62748	0.148118	44	0.882926	0.970199
acute_cd4	TRAV_TRAJ					TRAV8-4_TRAJ57		(Intercept)	-6.98829	0.566843	0.95	-8.13069	-5.84589	-12.3284	44	7.1954e-16	1.53175e-15
acute_cd4	TRAV_TRAJ					TRAV8-4_TRAJ57		age_n	-0.139875	0.470895	0.95	-1.0889	0.809151	-0.29704	44	0.767834	0.997016
acute_cd4	TRAV_TRAJ					TRAV8-4_TRAJ57		sex_n	0.248067	0.265909	0.95	-0.287838	0.783972	0.9329	44	0.355963	0.979607
acute_cd4	TRAV_TRAJ					TRAV8-4_TRAJ57		covid	-1.0822	0.557434	0.95	-2.20563	0.0412373	-1.94139	44	0.0586321	0.617156
acute_cd4	TRAV_TRAJ					TRAV8-4_TRAJ57		timen	-0.0686753	0.206014	0.95	-0.483869	0.346519	-0.333353	44	0.740451	0.949756
acute_cd4	TRAV_TRAJ					TRAV8-4_TRAJ57		acuity_maxn	2.34897	0.643255	0.95	1.05257	3.64536	3.65169	44	0.000688913	0.0126094
acute_cd4	TRAV_TRAJ					TRAV8-4_TRAJ57		timen:acuity_maxn	-0.00125735	0.820044	0.95	-1.65395	1.65143	-0.00153327	44	0.998784	0.999515
acute_cd4	TRAV_TRAJ					TRAV8-6_TRAJ43		(Intercept)	-7.88445	0.692769	0.95	-9.28251	-6.48638	-11.3811	42	2.05466e-14	3.86452e-14
acute_cd4	TRAV_TRAJ					TRAV8-6_TRAJ43		age_n	0.79017	0.52335	0.95	-0.265993	1.84633	1.50983	42	0.138574	0.997016
acute_cd4	TRAV_TRAJ					TRAV8-6_TRAJ43		sex_n	0.550938	0.287103	0.95	-0.028459	1.13033	1.91896	42	0.0618022	0.979607
acute_cd4	TRAV_TRAJ					TRAV8-6_TRAJ43		covid	-0.944145	0.595179	0.95	-2.14526	0.256975	-1.58632	42	0.120168	0.646228
acute_cd4	TRAV_TRAJ					TRAV8-6_TRAJ43		timen	-0.363355	0.440465	0.95	-1.25225	0.525538	-0.824936	42	0.414069	0.82029
acute_cd4	TRAV_TRAJ					TRAV8-6_TRAJ43		acuity_maxn	0.907889	0.834457	0.95	-0.776113	2.59189	1.088	42	0.282799	0.383453
acute_cd4	TRAV_TRAJ					TRAV8-6_TRAJ43		timen:acuity_maxn	1.69552	1.73889	0.95	-1.8137	5.20474	0.975058	42	0.335114	0.865988
acute_cd4	TRAV_TRAJ					TRAV8-6_TRAJ56		(Intercept)	-7.26412	0.633829	0.95	-8.53721	-5.99104	-11.4607	50	1.34478e-15	2.7623e-15
acute_cd4	TRAV_TRAJ					TRAV8-6_TRAJ56		age_n	-0.998915	0.562822	0.95	-2.12938	0.131545	-1.77483	50	0.0820129	0.997016
acute_cd4	TRAV_TRAJ					TRAV8-6_TRAJ56		sex_n	0.436049	0.315	0.95	-0.196647	1.06875	1.38428	50	0.172419	0.979607
acute_cd4	TRAV_TRAJ					TRAV8-6_TRAJ56		covid	-0.226909	0.61573	0.95	-1.46364	1.00982	-0.36852	50	0.714042	0.91076
acute_cd4	TRAV_TRAJ					TRAV8-6_TRAJ56		timen	-0.0532542	0.31302	0.95	-0.681974	0.575466	-0.17013	50	0.865594	0.969174
acute_cd4	TRAV_TRAJ					TRAV8-6_TRAJ56		acuity_maxn	0.894484	0.766402	0.95	-0.644879	2.43385	1.16712	50	0.248697	0.34942
acute_cd4	TRAV_TRAJ					TRAV8-6_TRAJ56		timen:acuity_maxn	0.144868	0.932857	0.95	-1.72883	2.01857	0.155294	50	0.877214	0.970199
acute_cd4	TRAV_TRAJ					TRAV9-2_TRAJ7		(Intercept)	-9.04839	0.697584	0.95	-10.4543	-7.6425	-12.971	44	1.23357e-16	2.82734e-16
acute_cd4	TRAV_TRAJ					TRAV9-2_TRAJ7		age_n	0.442365	0.484586	0.95	-0.534253	1.41898	0.912873	44	0.366284	0.997016
acute_cd4	TRAV_TRAJ					TRAV9-2_TRAJ7		sex_n	0.178053	0.258108	0.95	-0.342129	0.698235	0.68984	44	0.493917	0.982999
acute_cd4	TRAV_TRAJ					TRAV9-2_TRAJ7		covid	0.631608	0.588284	0.95	-0.554	1.81722	1.07365	44	0.288835	0.797162
acute_cd4	TRAV_TRAJ					TRAV9-2_TRAJ7		timen	-0.572007	0.315447	0.95	-1.20775	0.0637344	-1.81332	44	0.0766066	0.620869
acute_cd4	TRAV_TRAJ					TRAV9-2_TRAJ7		acuity_maxn	2.65667	0.633938	0.95	1.37905	3.93429	4.19074	44	0.000131819	0.00685949
acute_cd4	TRAV_TRAJ					TRAV9-2_TRAJ7		timen:acuity_maxn	1.83775	0.890441	0.95	0.0431808	3.63231	2.06386	44	0.044959	0.69949
acute_cd4	TRAV_TRAJ					TRAV10_TRAJ40		(Intercept)	-7.97271	0.601312	0.95	-9.18457	-6.76084	-13.2588	44	5.69374e-17	1.34223e-16
acute_cd4	TRAV_TRAJ					TRAV10_TRAJ40		age_n	-0.334974	0.572888	0.95	-1.48955	0.819606	-0.584711	44	0.561728	0.997016
acute_cd4	TRAV_TRAJ					TRAV10_TRAJ40		sex_n	0.695393	0.332122	0.95	0.0260437	1.36474	2.09378	44	0.0420747	0.979607
acute_cd4	TRAV_TRAJ					TRAV10_TRAJ40		covid	0.0127017	0.471152	0.95	-0.936843	0.962247	0.0269587	44	0.978615	0.994071
acute_cd4	TRAV_TRAJ					TRAV10_TRAJ40		timen	0.0488433	0.41012	0.95	-0.777699	0.875385	0.119095	44	0.905742	0.973655
acute_cd4	TRAV_TRAJ					TRAV10_TRAJ40		acuity_maxn	1.60086	0.876759	0.95	-0.166134	3.36785	1.82588	44	0.0746592	0.15291
acute_cd4	TRAV_TRAJ					TRAV10_TRAJ40		timen:acuity_maxn	-0.0490068	1.66842	0.95	-3.41148	3.31347	-0.0293732	44	0.9767	0.991749
acute_cd4	TRAV_TRAJ					TRAV12-1_TRAJ44		(Intercept)	-5.62027	1.13863	0.95	-7.91222	-3.32833	-4.93599	46	1.08933e-05	1.18277e-05
acute_cd4	TRAV_TRAJ					TRAV12-1_TRAJ44		age_n	-0.850826	0.514317	0.95	-1.88609	0.18444	-1.65428	46	0.104879	0.997016
acute_cd4	TRAV_TRAJ					TRAV12-1_TRAJ44		sex_n	0.236026	0.298146	0.95	-0.364112	0.836163	0.791643	46	0.432632	0.979607
acute_cd4	TRAV_TRAJ					TRAV12-1_TRAJ44		covid	-2.04758	1.05969	0.95	-4.18064	0.085468	-1.93224	46	0.0595016	0.617156
acute_cd4	TRAV_TRAJ					TRAV12-1_TRAJ44		timen	-0.44003	0.439335	0.95	-1.32437	0.444306	-1.00158	46	0.321785	0.784827
acute_cd4	TRAV_TRAJ					TRAV12-1_TRAJ44		acuity_maxn	1.59792	0.625759	0.95	0.338333	2.85751	2.55357	46	0.0140419	0.0570105
acute_cd4	TRAV_TRAJ					TRAV12-1_TRAJ44		timen:acuity_maxn	2.09542	1.72208	0.95	-1.37095	5.56178	1.21679	46	0.229889	0.810842
acute_cd4	TRAV_TRAJ					TRAV12-2_TRAJ32		(Intercept)	-8.1547	0.851428	0.95	-9.87064	-6.43876	-9.57767	44	2.48525e-12	3.97243e-12
acute_cd4	TRAV_TRAJ					TRAV12-2_TRAJ32		age_n	-0.519701	0.6417	0.95	-1.81296	0.77356	-0.809881	44	0.422367	0.997016
acute_cd4	TRAV_TRAJ					TRAV12-2_TRAJ32		sex_n	0.0076232	0.366074	0.95	-0.73015	0.745397	0.0208242	44	0.98348	0.998394
acute_cd4	TRAV_TRAJ					TRAV12-2_TRAJ32		covid	0.40733	0.68836	0.95	-0.979969	1.79463	0.591739	44	0.557054	0.849394
acute_cd4	TRAV_TRAJ					TRAV12-2_TRAJ32		timen	-0.504763	0.537866	0.95	-1.58876	0.579234	-0.938455	44	0.353134	0.800813
acute_cd4	TRAV_TRAJ					TRAV12-2_TRAJ32		acuity_maxn	2.0198	0.796638	0.95	0.414286	3.62532	2.53541	44	0.0148603	0.0580648
acute_cd4	TRAV_TRAJ					TRAV12-2_TRAJ32		timen:acuity_maxn	0.409346	1.80559	0.95	-3.22957	4.04827	0.226711	44	0.821699	0.969972
acute_cd4	TRAV_TRAJ					TRAV13-1_TRAJ50		(Intercept)	-7.81144	0.719309	0.95	-9.25771	-6.36518	-10.8597	48	1.58927e-14	3.02565e-14
acute_cd4	TRAV_TRAJ					TRAV13-1_TRAJ50		age_n	0.471391	0.736103	0.95	-1.00864	1.95143	0.640388	48	0.524966	0.997016
acute_cd4	TRAV_TRAJ					TRAV13-1_TRAJ50		sex_n	0.453021	0.386505	0.95	-0.324099	1.23014	1.1721	48	0.246943	0.979607
acute_cd4	TRAV_TRAJ					TRAV13-1_TRAJ50		covid	-0.344146	0.564082	0.95	-1.47831	0.790017	-0.6101	48	0.544674	0.842331
acute_cd4	TRAV_TRAJ					TRAV13-1_TRAJ50		timen	-0.056033	0.383354	0.95	-0.826818	0.714752	-0.146165	48	0.884403	0.969174
acute_cd4	TRAV_TRAJ					TRAV13-1_TRAJ50		acuity_maxn	1.24205	0.93051	0.95	-0.62887	3.11296	1.3348	48	0.188238	0.287786
acute_cd4	TRAV_TRAJ					TRAV13-1_TRAJ50		timen:acuity_maxn	-0.723637	1.16813	0.95	-3.07231	1.62504	-0.619484	48	0.538527	0.94558
acute_cd4	TRAV_TRAJ					TRAV14DV4_TRAJ21		(Intercept)	-7.69561	0.804346	0.95	-9.31565	-6.07558	-9.56755	45	2.0389e-12	3.27763e-12
acute_cd4	TRAV_TRAJ					TRAV14DV4_TRAJ21		age_n	0.398844	0.659526	0.95	-0.929509	1.7272	0.604744	45	0.548387	0.997016
acute_cd4	TRAV_TRAJ					TRAV14DV4_TRAJ21		sex_n	0.193646	0.335315	0.95	-0.481713	0.869004	0.577504	45	0.566478	0.988156
acute_cd4	TRAV_TRAJ					TRAV14DV4_TRAJ21		covid	-0.432475	0.699407	0.95	-1.84115	0.976202	-0.618346	45	0.539465	0.842331
acute_cd4	TRAV_TRAJ					TRAV14DV4_TRAJ21		timen	-0.656718	0.391513	0.95	-1.44527	0.13183	-1.67738	45	0.100401	0.653784
acute_cd4	TRAV_TRAJ					TRAV14DV4_TRAJ21		acuity_maxn	2.68441	0.810674	0.95	1.05163	4.31719	3.31133	45	0.0018363	0.02
acute_cd4	TRAV_TRAJ					TRAV14DV4_TRAJ21		timen:acuity_maxn	1.7467	1.61327	0.95	-1.50258	4.99598	1.08271	45	0.284704	0.857316
acute_cd4	TRAV_TRAJ					TRAV14DV4_TRAJ56		(Intercept)	-8.89107	0.684705	0.95	-10.2685	-7.51362	-12.9853	47	3.69214e-17	8.79231e-17
acute_cd4	TRAV_TRAJ					TRAV14DV4_TRAJ56		age_n	0.700359	0.607808	0.95	-0.522393	1.92311	1.15227	47	0.255037	0.997016
acute_cd4	TRAV_TRAJ					TRAV14DV4_TRAJ56		sex_n	-0.17389	0.330876	0.95	-0.839526	0.491747	-0.525544	47	0.601676	0.988156
acute_cd4	TRAV_TRAJ					TRAV14DV4_TRAJ56		covid	0.865513	0.579911	0.95	-0.301117	2.03214	1.49249	47	0.142253	0.689788
acute_cd4	TRAV_TRAJ					TRAV14DV4_TRAJ56		timen	-0.492336	0.4107	0.95	-1.31856	0.333885	-1.19877	47	0.236625	0.726822
acute_cd4	TRAV_TRAJ					TRAV14DV4_TRAJ56		acuity_maxn	1.25784	0.774018	0.95	-0.29928	2.81497	1.62508	47	0.110833	0.202761
acute_cd4	TRAV_TRAJ					TRAV14DV4_TRAJ56		timen:acuity_maxn	1.02129	1.58886	0.95	-2.17508	4.21766	0.642783	47	0.523488	0.94558
acute_cd4	TRAV_TRAJ					TRAV19_TRAJ13		(Intercept)	-8.44618	0.825272	0.95	-10.1084	-6.784	-10.2344	45	2.5038e-13	4.31636e-13
acute_cd4	TRAV_TRAJ					TRAV19_TRAJ13		age_n	0.0561667	0.699588	0.95	-1.35288	1.46521	0.0802853	45	0.936366	0.997016
acute_cd4	TRAV_TRAJ					TRAV19_TRAJ13		sex_n	0.283226	0.342197	0.95	-0.405994	0.972446	0.827669	45	0.412226	0.979607
acute_cd4	TRAV_TRAJ					TRAV19_TRAJ13		covid	0.292252	0.590271	0.95	-0.896615	1.48112	0.495115	45	0.622928	0.885736
acute_cd4	TRAV_TRAJ					TRAV19_TRAJ13		timen	-0.768882	0.495813	0.95	-1.7675	0.229736	-1.55075	45	0.127967	0.665359
acute_cd4	TRAV_TRAJ					TRAV19_TRAJ13		acuity_maxn	2.04567	0.877728	0.95	0.277839	3.81351	2.33065	45	0.0243131	0.07608
acute_cd4	TRAV_TRAJ					TRAV19_TRAJ13		timen:acuity_maxn	2.89215	1.99389	0.95	-1.12375	6.90805	1.45051	45	0.153852	0.765559
acute_cd4	TRAV_TRAJ					TRAV23DV6_TRAJ11		(Intercept)	-9.81406	0.681272	0.95	-11.188	-8.44014	-14.4055	43	4.63581e-18	1.21291e-17
acute_cd4	TRAV_TRAJ					TRAV23DV6_TRAJ11		age_n	1.0352	0.612851	0.95	-0.200736	2.27113	1.68915	43	0.0984308	0.997016
acute_cd4	TRAV_TRAJ					TRAV23DV6_TRAJ11		sex_n	-0.0215029	0.333034	0.95	-0.693131	0.650125	-0.0645667	43	0.948818	0.99764
acute_cd4	TRAV_TRAJ					TRAV23DV6_TRAJ11		covid	1.67597	0.575177	0.95	0.516011	2.83592	2.91383	43	0.00564532	0.444786
acute_cd4	TRAV_TRAJ					TRAV23DV6_TRAJ11		timen	0.156224	0.255117	0.95	-0.358268	0.670716	0.612362	43	0.543523	0.880193
acute_cd4	TRAV_TRAJ					TRAV23DV6_TRAJ11		acuity_maxn	-0.356991	0.84746	0.95	-2.06606	1.35207	-0.421248	43	0.675672	0.746907
acute_cd4	TRAV_TRAJ					TRAV23DV6_TRAJ11		timen:acuity_maxn	-1.57449	2.04503	0.95	-5.69869	2.54971	-0.76991	43	0.445562	0.938718
acute_cd4	TRAV_TRAJ					TRAV39_TRAJ33		(Intercept)	-8.00005	0.950685	0.95	-9.91368	-6.08642	-8.41503	46	7.28363e-11	1.07045e-10
acute_cd4	TRAV_TRAJ					TRAV39_TRAJ33		age_n	0.795566	0.728498	0.95	-0.670825	2.26196	1.09206	46	0.280492	0.997016
acute_cd4	TRAV_TRAJ					TRAV39_TRAJ33		sex_n	0.278124	0.358822	0.95	-0.444148	1.0004	0.775104	46	0.442245	0.979607
acute_cd4	TRAV_TRAJ					TRAV39_TRAJ33		covid	-0.623865	0.636637	0.95	-1.90535	0.65762	-0.979937	46	0.332243	0.808257
acute_cd4	TRAV_TRAJ					TRAV39_TRAJ33		timen	-0.721384	0.491645	0.95	-1.71101	0.268246	-1.46729	46	0.149102	0.665359
acute_cd4	TRAV_TRAJ					TRAV39_TRAJ33		acuity_maxn	1.84524	0.852824	0.95	0.128597	3.56189	2.16369	46	0.0357178	0.0966926
acute_cd4	TRAV_TRAJ					TRAV39_TRAJ33		timen:acuity_maxn	1.70687	1.88002	0.95	-2.07742	5.49116	0.907899	46	0.368664	0.867588
acute_cd4	TRAV_TRAJ					TRAV8-1_TRAJ20		(Intercept)	-11.7927	1.56465	0.95	-14.9441	-8.64131	-7.53693	45	1.64063e-09	2.17666e-09
acute_cd4	TRAV_TRAJ					TRAV8-1_TRAJ20		age_n	1.66498	0.663549	0.95	0.328521	3.00143	2.5092	45	0.0157691	0.997016
acute_cd4	TRAV_TRAJ					TRAV8-1_TRAJ20		sex_n	-0.202586	0.406341	0.95	-1.021	0.615827	-0.498561	45	0.620517	0.989593
acute_cd4	TRAV_TRAJ					TRAV8-1_TRAJ20		covid	3.43331	1.48076	0.95	0.450908	6.41572	2.31861	45	0.0250163	0.557554
acute_cd4	TRAV_TRAJ					TRAV8-1_TRAJ20		timen	-0.831189	0.422322	0.95	-1.68179	0.0194107	-1.96814	45	0.0552316	0.602322
acute_cd4	TRAV_TRAJ					TRAV8-1_TRAJ20		acuity_maxn	2.51348	0.884168	0.95	0.732671	4.29428	2.84276	45	0.00670142	0.0398962
acute_cd4	TRAV_TRAJ					TRAV8-1_TRAJ20		timen:acuity_maxn	1.8598	1.19589	0.95	-0.548852	4.26845	1.55516	45	0.126915	0.761852
acute_cd4	TRAV_TRAJ					TRAV8-2_TRAJ42		(Intercept)	-8.12046	0.627671	0.95	-9.38545	-6.85548	-12.9374	44	1.35096e-16	3.08133e-16
acute_cd4	TRAV_TRAJ					TRAV8-2_TRAJ42		age_n	0.138262	0.523353	0.95	-0.916486	1.19301	0.264186	44	0.79287	0.997016
acute_cd4	TRAV_TRAJ					TRAV8-2_TRAJ42		sex_n	-0.0637238	0.31707	0.95	-0.702737	0.575289	-0.200977	44	0.841643	0.990763
acute_cd4	TRAV_TRAJ					TRAV8-2_TRAJ42		covid	0.215124	0.522222	0.95	-0.837345	1.26759	0.411941	44	0.682383	0.901311
acute_cd4	TRAV_TRAJ					TRAV8-2_TRAJ42		timen	-0.437835	0.484543	0.95	-1.41437	0.538697	-0.903604	44	0.371126	0.803675
acute_cd4	TRAV_TRAJ					TRAV8-2_TRAJ42		acuity_maxn	2.47825	0.868581	0.95	0.727744	4.22876	2.85322	44	0.00657253	0.0398035
acute_cd4	TRAV_TRAJ					TRAV8-2_TRAJ42		timen:acuity_maxn	2.11638	1.94043	0.95	-1.79431	6.02706	1.09067	44	0.281354	0.854254
acute_cd4	TRAV_TRAJ					TRAV8-3_TRAJ12		(Intercept)	-8.65381	0.797643	0.95	-10.2603	-7.04727	-10.8492	45	3.80606e-14	7.03619e-14
acute_cd4	TRAV_TRAJ					TRAV8-3_TRAJ12		age_n	0.574527	0.639966	0.95	-0.71443	1.86348	0.897746	45	0.374099	0.997016
acute_cd4	TRAV_TRAJ					TRAV8-3_TRAJ12		sex_n	-0.328964	0.409819	0.95	-1.15438	0.496453	-0.802706	45	0.426364	0.979607
acute_cd4	TRAV_TRAJ					TRAV8-3_TRAJ12		covid	0.640789	0.687389	0.95	-0.743683	2.02526	0.932208	45	0.356204	0.820697
acute_cd4	TRAV_TRAJ					TRAV8-3_TRAJ12		timen	-0.402051	0.450808	0.95	-1.31002	0.505923	-0.891846	45	0.37722	0.803675
acute_cd4	TRAV_TRAJ					TRAV8-3_TRAJ12		acuity_maxn	2.21905	0.944357	0.95	0.317014	4.12108	2.3498	45	0.0232304	0.0741789
acute_cd4	TRAV_TRAJ					TRAV8-3_TRAJ12		timen:acuity_maxn	2.81061	1.81069	0.95	-0.836304	6.45751	1.55223	45	0.127612	0.761852
acute_cd4	TRAV_TRAJ					TRAV8-6_TRAJ12		(Intercept)	-9.43572	0.9524	0.95	-11.3552	-7.51629	-9.90731	44	8.89683e-13	1.46542e-12
acute_cd4	TRAV_TRAJ					TRAV8-6_TRAJ12		age_n	0.388199	0.648002	0.95	-0.917764	1.69416	0.59907	44	0.552199	0.997016
acute_cd4	TRAV_TRAJ					TRAV8-6_TRAJ12		sex_n	0.0258766	0.369958	0.95	-0.719725	0.771478	0.0699446	44	0.944555	0.99764
acute_cd4	TRAV_TRAJ					TRAV8-6_TRAJ12		covid	1.46082	0.906469	0.95	-0.366048	3.28769	1.61155	44	0.114211	0.641225
acute_cd4	TRAV_TRAJ					TRAV8-6_TRAJ12		timen	-0.3071	0.431325	0.95	-1.17638	0.562177	-0.711994	44	0.480227	0.859113
acute_cd4	TRAV_TRAJ					TRAV8-6_TRAJ12		acuity_maxn	1.03557	0.784717	0.95	-0.545921	2.61707	1.31968	44	0.193769	0.293684
acute_cd4	TRAV_TRAJ					TRAV8-6_TRAJ12		timen:acuity_maxn	1.24377	1.77498	0.95	-2.33346	4.82101	0.700725	44	0.487164	0.94558
acute_cd4	TRAV_TRAJ					TRAV8-6_TRAJ15		(Intercept)	-7.97181	0.612774	0.95	-9.206	-6.73762	-13.0094	45	7.4735e-17	1.75004e-16
acute_cd4	TRAV_TRAJ					TRAV8-6_TRAJ15		age_n	0.0257479	0.490146	0.95	-0.961456	1.01295	0.0525311	45	0.958338	0.997016
acute_cd4	TRAV_TRAJ					TRAV8-6_TRAJ15		sex_n	-0.255426	0.297637	0.95	-0.854898	0.344045	-0.858181	45	0.39534	0.979607
acute_cd4	TRAV_TRAJ					TRAV8-6_TRAJ15		covid	0.422062	0.502365	0.95	-0.589753	1.43388	0.840151	45	0.405266	0.826386
acute_cd4	TRAV_TRAJ					TRAV8-6_TRAJ15		timen	0.0500533	0.523614	0.95	-1.00456	1.10467	0.095592	45	0.924269	0.977576
acute_cd4	TRAV_TRAJ					TRAV8-6_TRAJ15		acuity_maxn	0.859234	0.797457	0.95	-0.746927	2.4654	1.07747	45	0.287014	0.387193
acute_cd4	TRAV_TRAJ					TRAV8-6_TRAJ15		timen:acuity_maxn	-0.725405	2.08889	0.95	-4.93265	3.48184	-0.347267	45	0.730009	0.962161
acute_cd4	TRAV_TRAJ					TRAV8-6_TRAJ30		(Intercept)	-9.06437	0.6221	0.95	-10.3173	-7.8114	-14.5706	45	1.18859e-18	3.27445e-18
acute_cd4	TRAV_TRAJ					TRAV8-6_TRAJ30		age_n	1.0011	0.520865	0.95	-0.0479748	2.05018	1.922	45	0.0609516	0.997016
acute_cd4	TRAV_TRAJ					TRAV8-6_TRAJ30		sex_n	0.0164113	0.307734	0.95	-0.603397	0.63622	0.0533296	45	0.957705	0.99764
acute_cd4	TRAV_TRAJ					TRAV8-6_TRAJ30		covid	0.818362	0.472099	0.95	-0.132494	1.76922	1.73345	45	0.0898629	0.641225
acute_cd4	TRAV_TRAJ					TRAV8-6_TRAJ30		timen	0.109706	0.204986	0.95	-0.303157	0.522568	0.535186	45	0.595156	0.911945
acute_cd4	TRAV_TRAJ					TRAV8-6_TRAJ30		acuity_maxn	-0.296533	0.707926	0.95	-1.72237	1.1293	-0.418876	45	0.677299	0.748118
acute_cd4	TRAV_TRAJ					TRAV8-6_TRAJ30		timen:acuity_maxn	-0.532951	0.685997	0.95	-1.91462	0.848718	-0.7769	45	0.441283	0.937686
acute_cd4	TRAV_TRAJ					TRAV9-2_TRAJ41		(Intercept)	-7.75218	0.770454	0.95	-9.30395	-6.2004	-10.0618	45	4.28582e-13	7.27244e-13
acute_cd4	TRAV_TRAJ					TRAV9-2_TRAJ41		age_n	0.150061	0.525126	0.95	-0.907596	1.20772	0.285763	45	0.776371	0.997016
acute_cd4	TRAV_TRAJ					TRAV9-2_TRAJ41		sex_n	-0.151534	0.311497	0.95	-0.778921	0.475853	-0.48647	45	0.628995	0.989593
acute_cd4	TRAV_TRAJ					TRAV9-2_TRAJ41		covid	-0.162006	0.615089	0.95	-1.40086	1.07685	-0.263386	45	0.793456	0.93702
acute_cd4	TRAV_TRAJ					TRAV9-2_TRAJ41		timen	-0.516929	0.367913	0.95	-1.25794	0.224086	-1.40503	45	0.166878	0.677641
acute_cd4	TRAV_TRAJ					TRAV9-2_TRAJ41		acuity_maxn	2.33169	0.586797	0.95	1.14982	3.51356	3.97358	45	0.00025323	0.0093244
acute_cd4	TRAV_TRAJ					TRAV9-2_TRAJ41		timen:acuity_maxn	1.17188	0.956784	0.95	-0.75518	3.09894	1.22481	45	0.227019	0.810842
acute_cd4	TRAV_TRAJ					TRAV1-2_TRAJ23		(Intercept)	-7.18585	0.756049	0.95	-8.70956	-5.66213	-9.50447	44	3.12767e-12	4.97102e-12
acute_cd4	TRAV_TRAJ					TRAV1-2_TRAJ23		age_n	-0.581451	0.576487	0.95	-1.74328	0.580382	-1.00861	44	0.318676	0.997016
acute_cd4	TRAV_TRAJ					TRAV1-2_TRAJ23		sex_n	-0.706724	0.313798	0.95	-1.33914	-0.0743046	-2.25216	44	0.0293527	0.979607
acute_cd4	TRAV_TRAJ					TRAV1-2_TRAJ23		covid	0.0578224	0.579203	0.95	-1.10949	1.22513	0.0998309	44	0.920932	0.971772
acute_cd4	TRAV_TRAJ					TRAV1-2_TRAJ23		timen	-0.5031	0.440038	0.95	-1.38994	0.383737	-1.14331	44	0.259092	0.731671
acute_cd4	TRAV_TRAJ					TRAV1-2_TRAJ23		acuity_maxn	2.4917	0.668234	0.95	1.14496	3.83843	3.72878	44	0.000546851	0.0117502
acute_cd4	TRAV_TRAJ					TRAV1-2_TRAJ23		timen:acuity_maxn	0.869923	0.965512	0.95	-1.07594	2.81578	0.900996	44	0.372496	0.867588
acute_cd4	TRAV_TRAJ					TRAV12-3_TRAJ44		(Intercept)	-8.67033	0.657771	0.95	-9.99359	-7.34706	-13.1814	47	2.1179e-17	5.18405e-17
acute_cd4	TRAV_TRAJ					TRAV12-3_TRAJ44		age_n	0.549911	0.633502	0.95	-0.724531	1.82435	0.868049	47	0.389779	0.997016
acute_cd4	TRAV_TRAJ					TRAV12-3_TRAJ44		sex_n	0.0809982	0.349969	0.95	-0.623049	0.785046	0.231444	47	0.817975	0.990763
acute_cd4	TRAV_TRAJ					TRAV12-3_TRAJ44		covid	0.376726	0.501494	0.95	-0.63215	1.3856	0.751207	47	0.456273	0.842331
acute_cd4	TRAV_TRAJ					TRAV12-3_TRAJ44		timen	-0.764227	0.421686	0.95	-1.61255	0.0840949	-1.81231	47	0.0763283	0.620869
acute_cd4	TRAV_TRAJ					TRAV12-3_TRAJ44		acuity_maxn	2.28122	0.751102	0.95	0.770201	3.79225	3.03717	47	0.00388936	0.0305282
acute_cd4	TRAV_TRAJ					TRAV12-3_TRAJ44		timen:acuity_maxn	2.55884	1.66609	0.95	-0.792902	5.91058	1.53583	47	0.131284	0.761852
acute_cd4	TRAV_TRAJ					TRAV14DV4_TRAJ20		(Intercept)	-9.30528	0.744129	0.95	-10.7999	-7.81065	-12.5049	50	5.19774e-17	1.22737e-16
acute_cd4	TRAV_TRAJ					TRAV14DV4_TRAJ20		age_n	0.515025	0.608612	0.95	-0.707409	1.73746	0.846228	50	0.401457	0.997016
acute_cd4	TRAV_TRAJ					TRAV14DV4_TRAJ20		sex_n	0.313395	0.326688	0.95	-0.342778	0.969567	0.959308	50	0.34202	0.979607
acute_cd4	TRAV_TRAJ					TRAV14DV4_TRAJ20		covid	1.06945	0.610539	0.95	-0.156853	2.29575	1.75165	50	0.0859659	0.641225
acute_cd4	TRAV_TRAJ					TRAV14DV4_TRAJ20		timen	-0.402242	0.423492	0.95	-1.25285	0.448367	-0.949822	50	0.346772	0.800728
acute_cd4	TRAV_TRAJ					TRAV14DV4_TRAJ20		acuity_maxn	0.349337	0.877009	0.95	-1.41219	2.11086	0.398327	50	0.692085	0.758486
acute_cd4	TRAV_TRAJ					TRAV14DV4_TRAJ20		timen:acuity_maxn	2.21602	1.71195	0.95	-1.22254	5.65458	1.29444	50	0.20146	0.807773
acute_cd4	TRAV_TRAJ					TRAV16_TRAJ8		(Intercept)	-8.45336	1.05022	0.95	-10.5713	-6.33539	-8.04915	43	4.0389e-10	5.56885e-10
acute_cd4	TRAV_TRAJ					TRAV16_TRAJ8		age_n	-0.104301	0.644559	0.95	-1.40418	1.19558	-0.161818	43	0.872207	0.997016
acute_cd4	TRAV_TRAJ					TRAV16_TRAJ8		sex_n	0.329821	0.341176	0.95	-0.358225	1.01787	0.966721	43	0.33909	0.979607
acute_cd4	TRAV_TRAJ					TRAV16_TRAJ8		covid	0.470771	0.86132	0.95	-1.26625	2.20779	0.546569	43	0.5875	0.873286
acute_cd4	TRAV_TRAJ					TRAV16_TRAJ8		timen	-0.618005	0.442434	0.95	-1.51026	0.274248	-1.39683	43	0.169632	0.682856
acute_cd4	TRAV_TRAJ					TRAV16_TRAJ8		acuity_maxn	1.37136	0.955938	0.95	-0.556473	3.29919	1.43457	43	0.158643	0.25677
acute_cd4	TRAV_TRAJ					TRAV16_TRAJ8		timen:acuity_maxn	2.24948	1.85865	0.95	-1.49885	5.99781	1.21027	43	0.232785	0.810842
acute_cd4	TRAV_TRAJ					TRAV19_TRAJ29		(Intercept)	-9.00398	1.1494	0.95	-11.3176	-6.69036	-7.83362	46	5.20775e-10	7.13147e-10
acute_cd4	TRAV_TRAJ					TRAV19_TRAJ29		age_n	-0.431684	0.543648	0.95	-1.52599	0.662622	-0.794051	46	0.431243	0.997016
acute_cd4	TRAV_TRAJ					TRAV19_TRAJ29		sex_n	-0.0716223	0.289817	0.95	-0.654994	0.511749	-0.247129	46	0.805908	0.990639
acute_cd4	TRAV_TRAJ					TRAV19_TRAJ29		covid	1.44357	1.07019	0.95	-0.710608	3.59774	1.34889	46	0.183975	0.738947
acute_cd4	TRAV_TRAJ					TRAV19_TRAJ29		timen	-0.252297	0.356562	0.95	-0.97002	0.465426	-0.707581	46	0.482775	0.859113
acute_cd4	TRAV_TRAJ					TRAV19_TRAJ29		acuity_maxn	2.20589	0.812602	0.95	0.570209	3.84158	2.7146	46	0.00931103	0.0465552
acute_cd4	TRAV_TRAJ					TRAV19_TRAJ29		timen:acuity_maxn	0.82222	1.52923	0.95	-2.25595	3.90039	0.53767	46	0.593397	0.956904
acute_cd4	TRAV_TRAJ					TRAV20_TRAJ23		(Intercept)	-8.84897	1.1735	0.95	-11.2038	-6.49417	-7.54065	52	6.81031e-10	9.23598e-10
acute_cd4	TRAV_TRAJ					TRAV20_TRAJ23		age_n	-0.688602	0.494553	0.95	-1.681	0.303792	-1.39237	52	0.169736	0.997016
acute_cd4	TRAV_TRAJ					TRAV20_TRAJ23		sex_n	-0.145798	0.3018	0.95	-0.751403	0.459807	-0.483097	52	0.631055	0.989593
acute_cd4	TRAV_TRAJ					TRAV20_TRAJ23		covid	1.448	1.10338	0.95	-0.76609	3.66209	1.31233	52	0.195171	0.738947
acute_cd4	TRAV_TRAJ					TRAV20_TRAJ23		timen	0.545799	0.215405	0.95	0.113557	0.978042	2.53383	52	0.0143348	0.457735
acute_cd4	TRAV_TRAJ					TRAV20_TRAJ23		acuity_maxn	1.05539	0.639523	0.95	-0.227912	2.33868	1.65027	52	0.104916	0.195241
acute_cd4	TRAV_TRAJ					TRAV20_TRAJ23		timen:acuity_maxn	-1.16361	0.697382	0.95	-2.563	0.235794	-1.66853	52	0.101221	0.761852
acute_cd4	TRAV_TRAJ					TRAV20_TRAJ31		(Intercept)	-7.89433	0.611509	0.95	-9.12385	-6.66481	-12.9096	48	3.15811e-17	7.57193e-17
acute_cd4	TRAV_TRAJ					TRAV20_TRAJ31		age_n	0.865284	0.46128	0.95	-0.0621812	1.79275	1.87583	48	0.0667667	0.997016
acute_cd4	TRAV_TRAJ					TRAV20_TRAJ31		sex_n	0.00317062	0.295793	0.95	-0.59156	0.597902	0.0107191	48	0.991492	0.998394
acute_cd4	TRAV_TRAJ					TRAV20_TRAJ31		covid	-0.499241	0.556174	0.95	-1.6175	0.619022	-0.897634	48	0.373861	0.820697
acute_cd4	TRAV_TRAJ					TRAV20_TRAJ31		timen	0.0454323	0.347723	0.95	-0.653712	0.744577	0.130656	48	0.896593	0.969174
acute_cd4	TRAV_TRAJ					TRAV20_TRAJ31		acuity_maxn	-0.26769	0.702038	0.95	-1.67923	1.14385	-0.381304	48	0.704661	0.766291
acute_cd4	TRAV_TRAJ					TRAV20_TRAJ31		timen:acuity_maxn	0.867593	1.37433	0.95	-1.89567	3.63086	0.631287	48	0.530848	0.94558
acute_cd4	TRAV_TRAJ					TRAV21_TRAJ11		(Intercept)	-7.221	0.920026	0.95	-9.06987	-5.37214	-7.8487	49	3.2567e-10	4.53936e-10
acute_cd4	TRAV_TRAJ					TRAV21_TRAJ11		age_n	0.986709	0.65703	0.95	-0.333642	2.30706	1.50177	49	0.139573	0.997016
acute_cd4	TRAV_TRAJ					TRAV21_TRAJ11		sex_n	0.168645	0.323135	0.95	-0.48072	0.818009	0.521901	49	0.604091	0.988156
acute_cd4	TRAV_TRAJ					TRAV21_TRAJ11		covid	-1.04193	0.874922	0.95	-2.80016	0.716289	-1.19089	49	0.239435	0.763841
acute_cd4	TRAV_TRAJ					TRAV21_TRAJ11		timen	-0.183595	0.335793	0.95	-0.858397	0.491207	-0.546749	49	0.587033	0.907349
acute_cd4	TRAV_TRAJ					TRAV21_TRAJ11		acuity_maxn	0.54132	0.764305	0.95	-0.994609	2.07725	0.708251	49	0.482145	0.571657
acute_cd4	TRAV_TRAJ					TRAV21_TRAJ11		timen:acuity_maxn	0.577286	1.03752	0.95	-1.50769	2.66226	0.556409	49	0.580463	0.956548
acute_cd4	TRAV_TRAJ					TRAV21_TRAJ21		(Intercept)	-8.31951	0.670342	0.95	-9.66884	-6.97018	-12.4108	46	2.75794e-16	6.10222e-16
acute_cd4	TRAV_TRAJ					TRAV21_TRAJ21		age_n	0.433978	0.550468	0.95	-0.674057	1.54201	0.78838	46	0.434519	0.997016
acute_cd4	TRAV_TRAJ					TRAV21_TRAJ21		sex_n	0.184176	0.334072	0.95	-0.488277	0.856628	0.551305	46	0.584092	0.988156
acute_cd4	TRAV_TRAJ					TRAV21_TRAJ21		covid	0.20757	0.556609	0.95	-0.912825	1.32797	0.372919	46	0.710922	0.91076
acute_cd4	TRAV_TRAJ					TRAV21_TRAJ21		timen	-0.151165	0.291748	0.95	-0.738422	0.436093	-0.518135	46	0.606848	0.911945
acute_cd4	TRAV_TRAJ					TRAV21_TRAJ21		acuity_maxn	1.07981	0.741958	0.95	-0.41367	2.5733	1.45536	46	0.152361	0.250765
acute_cd4	TRAV_TRAJ					TRAV21_TRAJ21		timen:acuity_maxn	0.209478	0.90406	0.95	-1.6103	2.02926	0.231708	46	0.817792	0.969972
acute_cd4	TRAV_TRAJ					TRAV25_TRAJ43		(Intercept)	-7.89552	0.412127	0.95	-8.72372	-7.06732	-19.158	49	2.09908e-24	9.86356e-24
acute_cd4	TRAV_TRAJ					TRAV25_TRAJ43		age_n	0.354427	0.33169	0.95	-0.312128	1.02098	1.06855	49	0.290509	0.997016
acute_cd4	TRAV_TRAJ					TRAV25_TRAJ43		sex_n	-0.0781115	0.207857	0.95	-0.495816	0.339593	-0.375794	49	0.708692	0.989593
acute_cd4	TRAV_TRAJ					TRAV25_TRAJ43		covid	-0.0619971	0.349387	0.95	-0.764117	0.640122	-0.177445	49	0.85989	0.960656
acute_cd4	TRAV_TRAJ					TRAV25_TRAJ43		timen	-0.846772	0.236469	0.95	-1.32197	-0.371569	-3.5809	49	0.000784824	0.18378
acute_cd4	TRAV_TRAJ					TRAV25_TRAJ43		acuity_maxn	2.06643	0.472413	0.95	1.11708	3.01578	4.37421	49	6.35601e-05	0.00637871
acute_cd4	TRAV_TRAJ					TRAV25_TRAJ43		timen:acuity_maxn	2.58908	0.959689	0.95	0.660507	4.51764	2.69783	49	0.00954537	0.515817
acute_cd4	TRAV_TRAJ					TRAV38-1_TRAJ32		(Intercept)	-8.09791	0.788312	0.95	-9.68565	-6.51016	-10.2725	45	2.22525e-13	3.85033e-13
acute_cd4	TRAV_TRAJ					TRAV38-1_TRAJ32		age_n	-0.233959	0.643262	0.95	-1.52956	1.06164	-0.363707	45	0.71778	0.997016
acute_cd4	TRAV_TRAJ					TRAV38-1_TRAJ32		sex_n	0.559127	0.37003	0.95	-0.186151	1.30441	1.51103	45	0.137771	0.979607
acute_cd4	TRAV_TRAJ					TRAV38-1_TRAJ32		covid	0.0490102	0.661654	0.95	-1.28363	1.38165	0.0740722	45	0.941281	0.978236
acute_cd4	TRAV_TRAJ					TRAV38-1_TRAJ32		timen	-0.382841	0.481735	0.95	-1.35311	0.587423	-0.794713	45	0.430952	0.831714
acute_cd4	TRAV_TRAJ					TRAV38-1_TRAJ32		acuity_maxn	1.45343	0.90079	0.95	-0.360849	3.26772	1.61351	45	0.113625	0.206345
acute_cd4	TRAV_TRAJ					TRAV38-1_TRAJ32		timen:acuity_maxn	2.12468	1.92181	0.95	-1.74605	5.99541	1.10556	45	0.274792	0.852281
acute_cd4	TRAV_TRAJ					TRAV5_TRAJ29		(Intercept)	-9.72547	0.646978	0.95	-11.0256	-8.42532	-15.0321	49	5.53227e-20	1.66442e-19
acute_cd4	TRAV_TRAJ					TRAV5_TRAJ29		age_n	0.731385	0.48555	0.95	-0.244364	1.70714	1.5063	49	0.13841	0.997016
acute_cd4	TRAV_TRAJ					TRAV5_TRAJ29		sex_n	-0.21565	0.264577	0.95	-0.747337	0.316036	-0.815077	49	0.418972	0.979607
acute_cd4	TRAV_TRAJ					TRAV5_TRAJ29		covid	1.47113	0.555104	0.95	0.355604	2.58665	2.65018	49	0.0108015	0.444786
acute_cd4	TRAV_TRAJ					TRAV5_TRAJ29		timen	-0.653936	0.379161	0.95	-1.41589	0.108017	-1.72469	49	0.0908866	0.632263
acute_cd4	TRAV_TRAJ					TRAV5_TRAJ29		acuity_maxn	1.99135	0.7664	0.95	0.451209	3.53148	2.59831	49	0.0123399	0.0533462
acute_cd4	TRAV_TRAJ					TRAV5_TRAJ29		timen:acuity_maxn	2.68341	1.64924	0.95	-0.63085	5.99767	1.62706	49	0.110138	0.761852
acute_cd4	TRAV_TRAJ					TRAV5_TRAJ34		(Intercept)	-6.60706	0.903107	0.95	-8.42288	-4.79124	-7.31593	48	2.41466e-09	3.1559e-09
acute_cd4	TRAV_TRAJ					TRAV5_TRAJ34		age_n	-0.411747	0.534065	0.95	-1.48556	0.662064	-0.770967	48	0.444505	0.997016
acute_cd4	TRAV_TRAJ					TRAV5_TRAJ34		sex_n	-0.519441	0.293997	0.95	-1.11056	0.0716789	-1.76683	48	0.0836153	0.979607
acute_cd4	TRAV_TRAJ					TRAV5_TRAJ34		covid	-0.325554	0.750269	0.95	-1.83407	1.18296	-0.433917	48	0.666293	0.896037
acute_cd4	TRAV_TRAJ					TRAV5_TRAJ34		timen	0.118664	0.315283	0.95	-0.515255	0.752582	0.376372	48	0.708299	0.940605
acute_cd4	TRAV_TRAJ					TRAV5_TRAJ34		acuity_maxn	2.03846	0.707957	0.95	0.615017	3.4619	2.87936	48	0.00593622	0.0377393
acute_cd4	TRAV_TRAJ					TRAV5_TRAJ34		timen:acuity_maxn	-0.99758	0.878512	0.95	-2.76395	0.768787	-1.13553	48	0.26179	0.852281
acute_cd4	TRAV_TRAJ					TRAV6_TRAJ39		(Intercept)	-9.02335	0.735627	0.95	-10.5032	-7.54346	-12.2662	47	2.95408e-16	6.49527e-16
acute_cd4	TRAV_TRAJ					TRAV6_TRAJ39		age_n	-0.731319	0.577128	0.95	-1.89235	0.429713	-1.26717	47	0.211338	0.997016
acute_cd4	TRAV_TRAJ					TRAV6_TRAJ39		sex_n	0.157103	0.333406	0.95	-0.513624	0.82783	0.471205	47	0.639674	0.989593
acute_cd4	TRAV_TRAJ					TRAV6_TRAJ39		covid	1.68646	0.649076	0.95	0.380682	2.99223	2.59824	47	0.0124758	0.444786
acute_cd4	TRAV_TRAJ					TRAV6_TRAJ39		timen	-0.487409	0.37122	0.95	-1.23421	0.25939	-1.31299	47	0.19556	0.698001
acute_cd4	TRAV_TRAJ					TRAV6_TRAJ39		acuity_maxn	2.38221	0.741577	0.95	0.890347	3.87407	3.21235	47	0.00237837	0.0230456
acute_cd4	TRAV_TRAJ					TRAV6_TRAJ39		timen:acuity_maxn	3.16146	1.4802	0.95	0.183683	6.13924	2.13583	47	0.0379324	0.69949
acute_cd4	TRAV_TRAJ					TRAV6_TRAJ9		(Intercept)	-7.75895	0.965825	0.95	-9.69985	-5.81805	-8.0335	49	1.69812e-10	2.43456e-10
acute_cd4	TRAV_TRAJ					TRAV6_TRAJ9		age_n	0.768673	0.600186	0.95	-0.437446	1.97479	1.28072	49	0.206319	0.997016
acute_cd4	TRAV_TRAJ					TRAV6_TRAJ9		sex_n	-0.045983	0.315815	0.95	-0.680637	0.588671	-0.145601	49	0.884834	0.995006
acute_cd4	TRAV_TRAJ					TRAV6_TRAJ9		covid	-0.44433	0.80305	0.95	-2.05812	1.16946	-0.553303	49	0.582572	0.871903
acute_cd4	TRAV_TRAJ					TRAV6_TRAJ9		timen	0.231167	0.297528	0.95	-0.366738	0.829071	0.776958	49	0.440918	0.833997
acute_cd4	TRAV_TRAJ					TRAV6_TRAJ9		acuity_maxn	-0.222953	0.821078	0.95	-1.87297	1.42707	-0.271537	49	0.787119	0.837941
acute_cd4	TRAV_TRAJ					TRAV6_TRAJ9		timen:acuity_maxn	-0.392259	0.924	0.95	-2.24911	1.46459	-0.424522	49	0.673043	0.960711
acute_cd4	TRAV_TRAJ					TRAV8-2_TRAJ3		(Intercept)	-7.89933	0.88917	0.95	-9.68914	-6.10952	-8.88394	46	1.52522e-11	2.34201e-11
acute_cd4	TRAV_TRAJ					TRAV8-2_TRAJ3		age_n	-0.0767289	0.559485	0.95	-1.20291	1.04946	-0.137142	46	0.891517	0.997016
acute_cd4	TRAV_TRAJ					TRAV8-2_TRAJ3		sex_n	-0.107179	0.320584	0.95	-0.752482	0.538123	-0.334325	46	0.739654	0.989593
acute_cd4	TRAV_TRAJ					TRAV8-2_TRAJ3		covid	0.266517	0.808086	0.95	-1.36008	1.89311	0.329812	46	0.743039	0.926461
acute_cd4	TRAV_TRAJ					TRAV8-2_TRAJ3		timen	0.151053	0.264148	0.95	-0.38065	0.682756	0.571849	46	0.570208	0.895131
acute_cd4	TRAV_TRAJ					TRAV8-2_TRAJ3		acuity_maxn	0.117859	0.843917	0.95	-1.58086	1.81658	0.139657	46	0.88954	0.919211
acute_cd4	TRAV_TRAJ					TRAV8-2_TRAJ3		timen:acuity_maxn	-0.426924	1.20707	0.95	-2.85664	2.00279	-0.353685	46	0.725191	0.960711
acute_cd4	TRAV_TRAJ					TRAV8-3_TRAJ50		(Intercept)	-8.09269	0.885926	0.95	-9.87494	-6.31043	-9.13472	47	5.46561e-12	8.58009e-12
acute_cd4	TRAV_TRAJ					TRAV8-3_TRAJ50		age_n	0.70934	0.609335	0.95	-0.516484	1.93516	1.16412	47	0.25025	0.997016
acute_cd4	TRAV_TRAJ					TRAV8-3_TRAJ50		sex_n	-0.222271	0.31988	0.95	-0.865786	0.421244	-0.694858	47	0.490565	0.982999
acute_cd4	TRAV_TRAJ					TRAV8-3_TRAJ50		covid	0.0574715	0.827948	0.95	-1.60815	1.72309	0.0694144	47	0.944954	0.979356
acute_cd4	TRAV_TRAJ					TRAV8-3_TRAJ50		timen	-0.813906	0.365081	0.95	-1.54836	-0.0794574	-2.22938	47	0.0306054	0.536327
acute_cd4	TRAV_TRAJ					TRAV8-3_TRAJ50		acuity_maxn	2.3855	0.826405	0.95	0.722988	4.04801	2.8866	47	0.00586635	0.0375368
acute_cd4	TRAV_TRAJ					TRAV8-3_TRAJ50		timen:acuity_maxn	2.07377	1.48233	0.95	-0.908283	5.05582	1.399	47	0.168378	0.769624
acute_cd4	TRAV_TRAJ					TRAV8-6_TRAJ22		(Intercept)	-8.71591	0.633491	0.95	-9.99033	-7.44149	-13.7585	47	4.24219e-18	1.11199e-17
acute_cd4	TRAV_TRAJ					TRAV8-6_TRAJ22		age_n	0.775453	0.524941	0.95	-0.280592	1.8315	1.47722	47	0.146287	0.997016
acute_cd4	TRAV_TRAJ					TRAV8-6_TRAJ22		sex_n	-0.101717	0.300505	0.95	-0.706254	0.502821	-0.338486	47	0.736505	0.989593
acute_cd4	TRAV_TRAJ					TRAV8-6_TRAJ22		covid	0.682574	0.535746	0.95	-0.395208	1.76036	1.27406	47	0.208905	0.745299
acute_cd4	TRAV_TRAJ					TRAV8-6_TRAJ22		timen	-0.407532	0.377856	0.95	-1.16768	0.352615	-1.07854	47	0.286297	0.750603
acute_cd4	TRAV_TRAJ					TRAV8-6_TRAJ22		acuity_maxn	2.37114	0.807808	0.95	0.746038	3.99624	2.93528	47	0.00514278	0.0363831
acute_cd4	TRAV_TRAJ					TRAV8-6_TRAJ22		timen:acuity_maxn	1.86287	1.58753	0.95	-1.33084	5.05657	1.17343	47	0.246534	0.824635
acute_cd4	TRAV_TRAJ					TRAV1-1_TRAJ23		(Intercept)	-8.37972	0.805161	0.95	-10.0004	-6.75901	-10.4075	46	1.12528e-13	1.98871e-13
acute_cd4	TRAV_TRAJ					TRAV1-1_TRAJ23		age_n	0.566446	0.661631	0.95	-0.765349	1.89824	0.856136	46	0.396361	0.997016
acute_cd4	TRAV_TRAJ					TRAV1-1_TRAJ23		sex_n	-0.527231	0.339014	0.95	-1.20963	0.155169	-1.55519	46	0.126755	0.979607
acute_cd4	TRAV_TRAJ					TRAV1-1_TRAJ23		covid	0.76943	0.644633	0.95	-0.52815	2.06701	1.19359	46	0.238757	0.763841
acute_cd4	TRAV_TRAJ					TRAV1-1_TRAJ23		timen	0.309678	0.423365	0.95	-0.542512	1.16187	0.731467	46	0.468204	0.853849
acute_cd4	TRAV_TRAJ					TRAV1-1_TRAJ23		acuity_maxn	2.52185	0.985095	0.95	0.538953	4.50474	2.56	46	0.0138171	0.0567631
acute_cd4	TRAV_TRAJ					TRAV1-1_TRAJ23		timen:acuity_maxn	0.32307	1.75948	0.95	-3.21857	3.86471	0.183617	46	0.855121	0.969972
acute_cd4	TRAV_TRAJ					TRAV12-1_TRAJ34		(Intercept)	-8.56716	0.712828	0.95	-9.99892	-7.13541	-12.0186	50	2.32418e-16	5.18329e-16
acute_cd4	TRAV_TRAJ					TRAV12-1_TRAJ34		age_n	-0.39057	0.564858	0.95	-1.52512	0.743982	-0.691447	50	0.492483	0.997016
acute_cd4	TRAV_TRAJ					TRAV12-1_TRAJ34		sex_n	-0.321446	0.340569	0.95	-1.0055	0.362607	-0.943851	50	0.349785	0.979607
acute_cd4	TRAV_TRAJ					TRAV12-1_TRAJ34		covid	1.49916	0.650695	0.95	0.192206	2.80612	2.30394	50	0.0254191	0.557554
acute_cd4	TRAV_TRAJ					TRAV12-1_TRAJ34		timen	-0.0707319	0.401784	0.95	-0.877739	0.736275	-0.176045	50	0.86097	0.969174
acute_cd4	TRAV_TRAJ					TRAV12-1_TRAJ34		acuity_maxn	1.11547	0.840792	0.95	-0.57331	2.80425	1.32669	50	0.190639	0.290822
acute_cd4	TRAV_TRAJ					TRAV12-1_TRAJ34		timen:acuity_maxn	0.638837	1.63403	0.95	-2.6432	3.92088	0.390959	50	0.697489	0.960711
acute_cd4	TRAV_TRAJ					TRAV12-1_TRAJ47		(Intercept)	-8.62569	0.724759	0.95	-10.0814	-7.16997	-11.9015	50	3.34858e-16	7.3397e-16
acute_cd4	TRAV_TRAJ					TRAV12-1_TRAJ47		age_n	0.822116	0.638189	0.95	-0.459724	2.10396	1.2882	50	0.203605	0.997016
acute_cd4	TRAV_TRAJ					TRAV12-1_TRAJ47		sex_n	-0.0990214	0.342553	0.95	-0.787059	0.589016	-0.289069	50	0.773724	0.989593
acute_cd4	TRAV_TRAJ					TRAV12-1_TRAJ47		covid	0.662222	0.619535	0.95	-0.582151	1.90659	1.0689	50	0.290248	0.797162
acute_cd4	TRAV_TRAJ					TRAV12-1_TRAJ47		timen	-0.767964	0.47745	0.95	-1.72695	0.191023	-1.60847	50	0.114029	0.665359
acute_cd4	TRAV_TRAJ					TRAV12-1_TRAJ47		acuity_maxn	0.597886	0.768574	0.95	-0.94584	2.14161	0.777916	50	0.440284	0.53707
acute_cd4	TRAV_TRAJ					TRAV12-1_TRAJ47		timen:acuity_maxn	1.31652	1.77875	0.95	-2.2562	4.88924	0.740139	50	0.462677	0.941747
acute_cd4	TRAV_TRAJ					TRAV12-2_TRAJ38		(Intercept)	-8.41384	0.941898	0.95	-10.3057	-6.52198	-8.93286	50	6.21657e-12	9.73721e-12
acute_cd4	TRAV_TRAJ					TRAV12-2_TRAJ38		age_n	0.442301	0.563648	0.95	-0.68982	1.57442	0.784711	50	0.436325	0.997016
acute_cd4	TRAV_TRAJ					TRAV12-2_TRAJ38		sex_n	0.0135311	0.312167	0.95	-0.613474	0.640537	0.0433458	50	0.965598	0.99764
acute_cd4	TRAV_TRAJ					TRAV12-2_TRAJ38		covid	0.482747	0.881433	0.95	-1.28766	2.25316	0.547685	50	0.586345	0.873286
acute_cd4	TRAV_TRAJ					TRAV12-2_TRAJ38		timen	-0.685365	0.339315	0.95	-1.3669	-0.00383137	-2.01985	50	0.0487739	0.57586
acute_cd4	TRAV_TRAJ					TRAV12-2_TRAJ38		acuity_maxn	1.83473	0.882287	0.95	0.0626008	3.60685	2.07951	50	0.0427182	0.108534
acute_cd4	TRAV_TRAJ					TRAV12-2_TRAJ38		timen:acuity_maxn	1.08025	0.975094	0.95	-0.878283	3.03878	1.10784	50	0.273231	0.852281
acute_cd4	TRAV_TRAJ					TRAV16_TRAJ15		(Intercept)	-6.96383	0.798477	0.95	-8.57306	-5.3546	-8.72139	44	3.80671e-11	5.68377e-11
acute_cd4	TRAV_TRAJ					TRAV16_TRAJ15		age_n	-0.339173	0.490373	0.95	-1.32745	0.649109	-0.691662	44	0.492783	0.997016
acute_cd4	TRAV_TRAJ					TRAV16_TRAJ15		sex_n	0.011904	0.312414	0.95	-0.617725	0.641533	0.0381032	44	0.969778	0.998394
acute_cd4	TRAV_TRAJ					TRAV16_TRAJ15		covid	-0.79243	0.675544	0.95	-2.1539	0.569039	-1.17303	44	0.247097	0.772918
acute_cd4	TRAV_TRAJ					TRAV16_TRAJ15		timen	0.377879	0.388757	0.95	-0.405609	1.16137	0.972019	44	0.336355	0.795586
acute_cd4	TRAV_TRAJ					TRAV16_TRAJ15		acuity_maxn	0.183444	0.791695	0.95	-1.41211	1.779	0.23171	44	0.817838	0.863956
acute_cd4	TRAV_TRAJ					TRAV16_TRAJ15		timen:acuity_maxn	-0.378886	1.01927	0.95	-2.43309	1.67531	-0.371723	44	0.711883	0.960711
acute_cd4	TRAV_TRAJ					TRAV19_TRAJ20		(Intercept)	-8.28832	1.01242	0.95	-10.3251	-6.25159	-8.18661	47	1.34322e-10	1.93761e-10
acute_cd4	TRAV_TRAJ					TRAV19_TRAJ20		age_n	-0.485107	0.578078	0.95	-1.64805	0.677836	-0.839171	47	0.405621	0.997016
acute_cd4	TRAV_TRAJ					TRAV19_TRAJ20		sex_n	0.494194	0.357256	0.95	-0.224512	1.2129	1.38331	47	0.173107	0.979607
acute_cd4	TRAV_TRAJ					TRAV19_TRAJ20		covid	0.643419	0.884525	0.95	-1.13602	2.42285	0.727417	47	0.470579	0.842331
acute_cd4	TRAV_TRAJ					TRAV19_TRAJ20		timen	0.453115	0.343453	0.95	-0.237823	1.14405	1.31929	47	0.193463	0.698001
acute_cd4	TRAV_TRAJ					TRAV19_TRAJ20		acuity_maxn	1.10389	0.782941	0.95	-0.471179	2.67897	1.40993	47	0.165143	0.263068
acute_cd4	TRAV_TRAJ					TRAV19_TRAJ20		timen:acuity_maxn	-1.38802	0.906748	0.95	-3.21216	0.436123	-1.53077	47	0.132531	0.761852
acute_cd4	TRAV_TRAJ					TRAV21_TRAJ6		(Intercept)	-7.85486	0.648562	0.95	-9.16113	-6.54859	-12.1112	45	9.27886e-16	1.9487e-15
acute_cd4	TRAV_TRAJ					TRAV21_TRAJ6		age_n	0.0419133	0.561201	0.95	-1.0884	1.17223	0.074685	45	0.940796	0.997016
acute_cd4	TRAV_TRAJ					TRAV21_TRAJ6		sex_n	-0.278636	0.375202	0.95	-1.03433	0.477059	-0.742629	45	0.461566	0.979607
acute_cd4	TRAV_TRAJ					TRAV21_TRAJ6		covid	0.124583	0.497927	0.95	-0.878294	1.12746	0.250203	45	0.803569	0.940364
acute_cd4	TRAV_TRAJ					TRAV21_TRAJ6		timen	-0.784585	0.417481	0.95	-1.62544	0.0562655	-1.87933	45	0.0666846	0.618308
acute_cd4	TRAV_TRAJ					TRAV21_TRAJ6		acuity_maxn	1.92606	0.894874	0.95	0.123687	3.72842	2.15232	45	0.0367724	0.0987543
acute_cd4	TRAV_TRAJ					TRAV21_TRAJ6		timen:acuity_maxn	3.22432	1.70979	0.95	-0.219376	6.66801	1.8858	45	0.0657871	0.728323
acute_cd4	TRAV_TRAJ					TRAV22_TRAJ52		(Intercept)	-9.06761	0.798588	0.95	-10.6724	-7.46278	-11.3546	49	2.51388e-15	5.09607e-15
acute_cd4	TRAV_TRAJ					TRAV22_TRAJ52		age_n	0.529255	0.623755	0.95	-0.724227	1.78274	0.848498	49	0.400287	0.997016
acute_cd4	TRAV_TRAJ					TRAV22_TRAJ52		sex_n	0.371347	0.331387	0.95	-0.2946	1.03729	1.12058	49	0.267927	0.979607
acute_cd4	TRAV_TRAJ					TRAV22_TRAJ52		covid	0.452293	0.603996	0.95	-0.761484	1.66607	0.748833	49	0.457537	0.842331
acute_cd4	TRAV_TRAJ					TRAV22_TRAJ52		timen	-1.11238	0.485709	0.95	-2.08844	-0.136306	-2.29021	49	0.0263526	0.536327
acute_cd4	TRAV_TRAJ					TRAV22_TRAJ52		acuity_maxn	3.12319	0.860384	0.95	1.39418	4.85219	3.62999	49	0.000676094	0.0126094
acute_cd4	TRAV_TRAJ					TRAV22_TRAJ52		timen:acuity_maxn	3.73411	1.93449	0.95	-0.153407	7.62162	1.93027	49	0.0593712	0.725361
acute_cd4	TRAV_TRAJ					TRAV29DV5_TRAJ17		(Intercept)	-8.17659	0.806498	0.95	-9.79906	-6.55413	-10.1384	47	2.05133e-13	3.55817e-13
acute_cd4	TRAV_TRAJ					TRAV29DV5_TRAJ17		age_n	0.451445	0.651953	0.95	-0.860116	1.76301	0.69245	47	0.492062	0.997016
acute_cd4	TRAV_TRAJ					TRAV29DV5_TRAJ17		sex_n	0.316037	0.345699	0.95	-0.37942	1.01149	0.914197	47	0.36528	0.979607
acute_cd4	TRAV_TRAJ					TRAV29DV5_TRAJ17		covid	-0.224076	0.565935	0.95	-1.36259	0.914438	-0.395939	47	0.693942	0.905848
acute_cd4	TRAV_TRAJ					TRAV29DV5_TRAJ17		timen	-0.460974	0.390195	0.95	-1.24594	0.323997	-1.18139	47	0.24339	0.729485
acute_cd4	TRAV_TRAJ					TRAV29DV5_TRAJ17		acuity_maxn	1.4282	0.707856	0.95	0.00418157	2.85223	2.01765	47	0.0493578	0.118969
acute_cd4	TRAV_TRAJ					TRAV29DV5_TRAJ17		timen:acuity_maxn	2.23794	1.56754	0.95	-0.915552	5.39144	1.42767	47	0.159997	0.769624
acute_cd4	TRAV_TRAJ					TRAV29DV5_TRAJ18		(Intercept)	-7.16829	0.791196	0.95	-8.76184	-5.57474	-9.06008	45	1.04248e-11	1.61309e-11
acute_cd4	TRAV_TRAJ					TRAV29DV5_TRAJ18		age_n	-0.468189	0.686749	0.95	-1.85137	0.914994	-0.681747	45	0.498893	0.997016
acute_cd4	TRAV_TRAJ					TRAV29DV5_TRAJ18		sex_n	-0.0316339	0.371545	0.95	-0.779965	0.716697	-0.0851415	45	0.932527	0.99764
acute_cd4	TRAV_TRAJ					TRAV29DV5_TRAJ18		covid	-0.417961	0.674954	0.95	-1.77739	0.941465	-0.619244	45	0.538878	0.842331
acute_cd4	TRAV_TRAJ					TRAV29DV5_TRAJ18		timen	-0.469391	0.527004	0.95	-1.53083	0.592049	-0.890679	45	0.377839	0.803675
acute_cd4	TRAV_TRAJ					TRAV29DV5_TRAJ18		acuity_maxn	1.83057	0.878645	0.95	0.0608925	3.60026	2.08341	45	0.0429246	0.108653
acute_cd4	TRAV_TRAJ					TRAV29DV5_TRAJ18		timen:acuity_maxn	0.656785	1.14032	0.95	-1.63993	2.9535	0.575967	45	0.567507	0.956297
acute_cd4	TRAV_TRAJ					TRAV2_TRAJ5		(Intercept)	-7.48872	0.709426	0.95	-8.91295	-6.06449	-10.556	51	1.97362e-14	3.72205e-14
acute_cd4	TRAV_TRAJ					TRAV2_TRAJ5		age_n	-0.293497	0.557376	0.95	-1.41248	0.825482	-0.526569	51	0.600776	0.997016
acute_cd4	TRAV_TRAJ					TRAV2_TRAJ5		sex_n	0.645262	0.317935	0.95	0.00698184	1.28354	2.02954	51	0.0476365	0.979607
acute_cd4	TRAV_TRAJ					TRAV2_TRAJ5		covid	-0.52602	0.557895	0.95	-1.64604	0.594001	-0.942865	51	0.350195	0.819163
acute_cd4	TRAV_TRAJ					TRAV2_TRAJ5		timen	-0.601187	0.705293	0.95	-2.01712	0.814748	-0.852393	51	0.397981	0.818866
acute_cd4	TRAV_TRAJ					TRAV2_TRAJ5		acuity_maxn	1.76233	1.22113	0.95	-0.689186	4.21384	1.4432	51	0.155079	0.253947
acute_cd4	TRAV_TRAJ					TRAV2_TRAJ5		timen:acuity_maxn	2.10485	2.7981	0.95	-3.51257	7.72226	0.752243	51	0.455363	0.941747
acute_cd4	TRAV_TRAJ					TRAV35_TRAJ28		(Intercept)	-8.79312	0.629376	0.95	-10.0608	-7.52549	-13.9712	45	5.63009e-18	1.4541e-17
acute_cd4	TRAV_TRAJ					TRAV35_TRAJ28		age_n	-0.13871	0.503652	0.95	-1.15312	0.875697	-0.275409	45	0.784263	0.997016
acute_cd4	TRAV_TRAJ					TRAV35_TRAJ28		sex_n	-0.262149	0.2837	0.95	-0.833551	0.309253	-0.924035	45	0.360397	0.979607
acute_cd4	TRAV_TRAJ					TRAV35_TRAJ28		covid	1.0116	0.597042	0.95	-0.190905	2.2141	1.69435	45	0.0971095	0.641225
acute_cd4	TRAV_TRAJ					TRAV35_TRAJ28		timen	0.278235	0.339947	0.95	-0.406453	0.962923	0.818467	45	0.417404	0.82029
acute_cd4	TRAV_TRAJ					TRAV35_TRAJ28		acuity_maxn	0.457152	0.763181	0.95	-1.07997	1.99428	0.599009	45	0.552171	0.632789
acute_cd4	TRAV_TRAJ					TRAV35_TRAJ28		timen:acuity_maxn	-0.583566	0.888512	0.95	-2.37312	1.20599	-0.656789	45	0.514661	0.94558
acute_cd4	TRAV_TRAJ					TRAV36DV7_TRAJ42		(Intercept)	-8.95884	1.05888	0.95	-11.0846	-6.83305	-8.46068	51	2.78758e-11	4.19331e-11
acute_cd4	TRAV_TRAJ					TRAV36DV7_TRAJ42		age_n	0.897051	0.609237	0.95	-0.326042	2.12014	1.47242	51	0.147053	0.997016
acute_cd4	TRAV_TRAJ					TRAV36DV7_TRAJ42		sex_n	0.180871	0.313705	0.95	-0.448918	0.81066	0.576564	51	0.56677	0.988156
acute_cd4	TRAV_TRAJ					TRAV36DV7_TRAJ42		covid	0.72752	0.906649	0.95	-1.09265	2.54769	0.802427	51	0.426029	0.833816
acute_cd4	TRAV_TRAJ					TRAV36DV7_TRAJ42		timen	-0.369226	0.427183	0.95	-1.22683	0.488379	-0.864327	51	0.391455	0.818803
acute_cd4	TRAV_TRAJ					TRAV36DV7_TRAJ42		acuity_maxn	1.06664	0.77891	0.95	-0.497089	2.63036	1.3694	51	0.176875	0.274863
acute_cd4	TRAV_TRAJ					TRAV36DV7_TRAJ42		timen:acuity_maxn	0.781351	0.960197	0.95	-1.14632	2.70903	0.81374	51	0.419577	0.916805
acute_cd4	TRAV_TRAJ					TRAV36DV7_TRAJ43		(Intercept)	-8.51122	0.71601	0.95	-9.95248	-7.06997	-11.887	46	1.26326e-15	2.60246e-15
acute_cd4	TRAV_TRAJ					TRAV36DV7_TRAJ43		age_n	0.698779	0.565448	0.95	-0.439409	1.83697	1.2358	46	0.222808	0.997016
acute_cd4	TRAV_TRAJ					TRAV36DV7_TRAJ43		sex_n	0.421041	0.347475	0.95	-0.27839	1.12047	1.21172	46	0.231809	0.979607
acute_cd4	TRAV_TRAJ					TRAV36DV7_TRAJ43		covid	0.140193	0.607797	0.95	-1.08324	1.36362	0.230658	46	0.818604	0.945032
acute_cd4	TRAV_TRAJ					TRAV36DV7_TRAJ43		timen	-0.589499	0.468663	0.95	-1.53287	0.353871	-1.25783	46	0.214801	0.703211
acute_cd4	TRAV_TRAJ					TRAV36DV7_TRAJ43		acuity_maxn	1.84866	1.10432	0.95	-0.374221	4.07154	1.67403	46	0.100913	0.189549
acute_cd4	TRAV_TRAJ					TRAV36DV7_TRAJ43		timen:acuity_maxn	1.01885	2.11962	0.95	-3.24773	5.28543	0.480676	46	0.633025	0.960711
acute_cd4	TRAV_TRAJ					TRAV3_TRAJ24		(Intercept)	-7.48681	0.609283	0.95	-8.71253	-6.26109	-12.2879	47	2.77172e-16	6.12306e-16
acute_cd4	TRAV_TRAJ					TRAV3_TRAJ24		age_n	-0.71636	0.473274	0.95	-1.66846	0.235745	-1.51363	47	0.136817	0.997016
acute_cd4	TRAV_TRAJ					TRAV3_TRAJ24		sex_n	0.0443162	0.258464	0.95	-0.475647	0.56428	0.171459	47	0.864599	0.995006
acute_cd4	TRAV_TRAJ					TRAV3_TRAJ24		covid	0.0941754	0.552053	0.95	-1.01641	1.20476	0.170591	47	0.865277	0.961336
acute_cd4	TRAV_TRAJ					TRAV3_TRAJ24		timen	0.232614	0.299325	0.95	-0.36955	0.834778	0.777128	47	0.440977	0.833997
acute_cd4	TRAV_TRAJ					TRAV3_TRAJ24		acuity_maxn	1.25067	0.625162	0.95	-0.0069921	2.50833	2.00056	47	0.0512356	0.121598
acute_cd4	TRAV_TRAJ					TRAV3_TRAJ24		timen:acuity_maxn	-1.45787	1.20285	0.95	-3.87769	0.961949	-1.21202	47	0.231564	0.810842
acute_cd4	TRAV_TRAJ					TRAV4_TRAJ34		(Intercept)	-6.08537	1.1705	0.95	-8.44012	-3.73063	-5.19895	47	4.27983e-06	4.71621e-06
acute_cd4	TRAV_TRAJ					TRAV4_TRAJ34		age_n	0.389492	0.70553	0.95	-1.02985	1.80883	0.552056	47	0.583526	0.997016
acute_cd4	TRAV_TRAJ					TRAV4_TRAJ34		sex_n	-0.0481598	0.310063	0.95	-0.671926	0.575607	-0.155323	47	0.877232	0.995006
acute_cd4	TRAV_TRAJ					TRAV4_TRAJ34		covid	-2.09213	1.12919	0.95	-4.36377	0.179502	-1.85277	47	0.0701994	0.626931
acute_cd4	TRAV_TRAJ					TRAV4_TRAJ34		timen	-0.443775	0.405881	0.95	-1.2603	0.372752	-1.09336	47	0.279807	0.750603
acute_cd4	TRAV_TRAJ					TRAV4_TRAJ34		acuity_maxn	1.07158	0.846372	0.95	-0.631106	2.77426	1.26608	47	0.211724	0.310513
acute_cd4	TRAV_TRAJ					TRAV4_TRAJ34		timen:acuity_maxn	2.26797	1.63465	0.95	-1.02052	5.55647	1.38743	47	0.171853	0.769624
acute_cd4	TRAV_TRAJ					TRAV5_TRAJ5		(Intercept)	-7.73816	0.951497	0.95	-9.65127	-5.82504	-8.13261	48	1.38928e-10	1.99994e-10
acute_cd4	TRAV_TRAJ					TRAV5_TRAJ5		age_n	0.399088	0.523713	0.95	-0.653907	1.45208	0.762036	48	0.449767	0.997016
acute_cd4	TRAV_TRAJ					TRAV5_TRAJ5		sex_n	-0.0364339	0.362506	0.95	-0.765301	0.692433	-0.100506	48	0.920362	0.99764
acute_cd4	TRAV_TRAJ					TRAV5_TRAJ5		covid	-0.266043	0.850805	0.95	-1.9767	1.44462	-0.312695	48	0.755867	0.926461
acute_cd4	TRAV_TRAJ					TRAV5_TRAJ5		timen	0.10884	0.34454	0.95	-0.583905	0.801585	0.315899	48	0.753449	0.949756
acute_cd4	TRAV_TRAJ					TRAV5_TRAJ5		acuity_maxn	0.987495	0.732215	0.95	-0.484721	2.45971	1.34864	48	0.183781	0.282199
acute_cd4	TRAV_TRAJ					TRAV5_TRAJ5		timen:acuity_maxn	-0.661479	0.960857	0.95	-2.59341	1.27045	-0.688426	48	0.494499	0.94558
acute_cd4	TRAV_TRAJ					TRAV8-3_TRAJ26		(Intercept)	-8.7675	0.731197	0.95	-10.2354	-7.29956	-11.9906	51	1.85796e-16	4.19011e-16
acute_cd4	TRAV_TRAJ					TRAV8-3_TRAJ26		age_n	0.223096	0.633905	0.95	-1.04952	1.49571	0.35194	51	0.726333	0.997016
acute_cd4	TRAV_TRAJ					TRAV8-3_TRAJ26		sex_n	0.217616	0.343555	0.95	-0.472099	0.90733	0.633424	51	0.529288	0.987582
acute_cd4	TRAV_TRAJ					TRAV8-3_TRAJ26		covid	1.00193	0.616269	0.95	-0.235282	2.23914	1.6258	51	0.110157	0.641225
acute_cd4	TRAV_TRAJ					TRAV8-3_TRAJ26		timen	-0.0704127	0.527727	0.95	-1.12987	0.989044	-0.133426	51	0.894381	0.969174
acute_cd4	TRAV_TRAJ					TRAV8-3_TRAJ26		acuity_maxn	1.03412	0.975668	0.95	-0.924613	2.99286	1.05991	51	0.294179	0.393639
acute_cd4	TRAV_TRAJ					TRAV8-3_TRAJ26		timen:acuity_maxn	-0.84323	2.05872	0.95	-4.97628	3.28982	-0.40959	51	0.683822	0.960711
acute_cd4	TRAV_TRAJ					TRAV8-4_TRAJ16		(Intercept)	-7.40378	0.81619	0.95	-9.04668	-5.76087	-9.07114	46	8.22318e-12	1.27805e-11
acute_cd4	TRAV_TRAJ					TRAV8-4_TRAJ16		age_n	0.172132	0.605785	0.95	-1.04725	1.39151	0.284146	46	0.777574	0.997016
acute_cd4	TRAV_TRAJ					TRAV8-4_TRAJ16		sex_n	-0.219719	0.31963	0.95	-0.863101	0.423662	-0.687418	46	0.495271	0.982999
acute_cd4	TRAV_TRAJ					TRAV8-4_TRAJ16		covid	-0.280539	0.635221	0.95	-1.55917	0.998095	-0.441639	46	0.660819	0.89401
acute_cd4	TRAV_TRAJ					TRAV8-4_TRAJ16		timen	-0.551625	0.420166	0.95	-1.39738	0.294127	-1.31287	46	0.195738	0.698001
acute_cd4	TRAV_TRAJ					TRAV8-4_TRAJ16		acuity_maxn	1.07335	0.793318	0.95	-0.523514	2.67022	1.35299	46	0.182671	0.281306
acute_cd4	TRAV_TRAJ					TRAV8-4_TRAJ16		timen:acuity_maxn	0.840155	1.057	0.95	-1.28747	2.96778	0.794853	46	0.430781	0.925455
acute_cd4	TRAV_TRAJ					TRAV12-3_TRAJ42		(Intercept)	-10.4109	0.721407	0.95	-11.8606	-8.96119	-14.4314	49	2.84446e-19	8.17273e-19
acute_cd4	TRAV_TRAJ					TRAV12-3_TRAJ42		age_n	1.67845	0.6106	0.95	0.451406	2.9055	2.74886	49	0.00834992	0.997016
acute_cd4	TRAV_TRAJ					TRAV12-3_TRAJ42		sex_n	0.29376	0.304295	0.95	-0.317743	0.905263	0.965381	49	0.339095	0.979607
acute_cd4	TRAV_TRAJ					TRAV12-3_TRAJ42		covid	1.52859	0.577005	0.95	0.369055	2.68812	2.64918	49	0.0108295	0.444786
acute_cd4	TRAV_TRAJ					TRAV12-3_TRAJ42		timen	-0.26392	0.569349	0.95	-1.40807	0.88023	-0.463547	49	0.645025	0.923393
acute_cd4	TRAV_TRAJ					TRAV12-3_TRAJ42		acuity_maxn	-0.200818	0.993801	0.95	-2.19794	1.7963	-0.202071	49	0.840698	0.880164
acute_cd4	TRAV_TRAJ					TRAV12-3_TRAJ42		timen:acuity_maxn	0.263991	2.2011	0.95	-4.15929	4.68727	0.119936	49	0.905024	0.972093
acute_cd4	TRAV_TRAJ					TRAV12-3_TRAJ5		(Intercept)	-8.65684	0.787482	0.95	-10.2402	-7.0735	-10.9931	48	1.04288e-14	2.00719e-14
acute_cd4	TRAV_TRAJ					TRAV12-3_TRAJ5		age_n	0.378462	0.520201	0.95	-0.667473	1.4244	0.72753	48	0.470435	0.997016
acute_cd4	TRAV_TRAJ					TRAV12-3_TRAJ5		sex_n	0.888356	0.337849	0.95	0.209064	1.56765	2.62944	48	0.0114569	0.902819
acute_cd4	TRAV_TRAJ					TRAV12-3_TRAJ5		covid	0.432477	0.712578	0.95	-1.00026	1.86521	0.606919	48	0.546765	0.842331
acute_cd4	TRAV_TRAJ					TRAV12-3_TRAJ5		timen	0.0390364	0.242792	0.95	-0.44913	0.527203	0.160781	48	0.872941	0.969174
acute_cd4	TRAV_TRAJ					TRAV12-3_TRAJ5		acuity_maxn	0.516835	0.807947	0.95	-1.10765	2.14132	0.639689	48	0.525417	0.612092
acute_cd4	TRAV_TRAJ					TRAV12-3_TRAJ5		timen:acuity_maxn	-0.707102	0.810266	0.95	-2.33625	0.922048	-0.872678	48	0.387183	0.880247
acute_cd4	TRAV_TRAJ					TRAV13-2_TRAJ32		(Intercept)	-6.43029	0.923949	0.95	-8.2861	-4.57449	-6.95958	50	6.94173e-09	8.83436e-09
acute_cd4	TRAV_TRAJ					TRAV13-2_TRAJ32		age_n	0.0537049	0.57779	0.95	-1.10682	1.21423	0.0929489	50	0.926316	0.997016
acute_cd4	TRAV_TRAJ					TRAV13-2_TRAJ32		sex_n	0.0726569	0.280555	0.95	-0.490854	0.636168	0.258976	50	0.796717	0.989733
acute_cd4	TRAV_TRAJ					TRAV13-2_TRAJ32		covid	-1.57838	0.775868	0.95	-3.13676	-0.0200075	-2.03435	50	0.047238	0.586088
acute_cd4	TRAV_TRAJ					TRAV13-2_TRAJ32		timen	-0.512609	0.329737	0.95	-1.1749	0.149686	-1.5546	50	0.126348	0.665359
acute_cd4	TRAV_TRAJ					TRAV13-2_TRAJ32		acuity_maxn	1.74972	0.611718	0.95	0.521051	2.97839	2.86034	50	0.00616019	0.0382968
acute_cd4	TRAV_TRAJ					TRAV13-2_TRAJ32		timen:acuity_maxn	1.63401	0.931014	0.95	-0.235986	3.50401	1.75509	50	0.0853701	0.745548
acute_cd4	TRAV_TRAJ					TRAV13-2_TRAJ43		(Intercept)	-8.93424	0.749652	0.95	-10.4407	-7.42776	-11.9179	49	4.35127e-16	9.43446e-16
acute_cd4	TRAV_TRAJ					TRAV13-2_TRAJ43		age_n	0.668705	0.664734	0.95	-0.667129	2.00454	1.00597	49	0.319371	0.997016
acute_cd4	TRAV_TRAJ					TRAV13-2_TRAJ43		sex_n	-0.0182139	0.344233	0.95	-0.709977	0.673549	-0.0529115	49	0.958018	0.99764
acute_cd4	TRAV_TRAJ					TRAV13-2_TRAJ43		covid	0.843115	0.738704	0.95	-0.641367	2.3276	1.14134	49	0.259275	0.777201
acute_cd4	TRAV_TRAJ					TRAV13-2_TRAJ43		timen	-0.524953	0.41258	0.95	-1.35406	0.304157	-1.27237	49	0.209247	0.703211
acute_cd4	TRAV_TRAJ					TRAV13-2_TRAJ43		acuity_maxn	0.120415	0.903733	0.95	-1.6957	1.93653	0.133242	49	0.894548	0.919911
acute_cd4	TRAV_TRAJ					TRAV13-2_TRAJ43		timen:acuity_maxn	2.58068	1.61141	0.95	-0.657575	5.81894	1.6015	49	0.115694	0.761852
acute_cd4	TRAV_TRAJ					TRAV13-2_TRAJ6		(Intercept)	-8.66064	0.776143	0.95	-10.2229	-7.09834	-11.1586	46	1.11217e-14	2.13178e-14
acute_cd4	TRAV_TRAJ					TRAV13-2_TRAJ6		age_n	-0.40029	0.595923	0.95	-1.59982	0.799242	-0.671714	46	0.505126	0.997016
acute_cd4	TRAV_TRAJ					TRAV13-2_TRAJ6		sex_n	1.02083	0.341558	0.95	0.33331	1.70835	2.98875	46	0.00448429	0.787553
acute_cd4	TRAV_TRAJ					TRAV13-2_TRAJ6		covid	0.663975	0.599523	0.95	-0.542801	1.87075	1.10751	46	0.273833	0.794768
acute_cd4	TRAV_TRAJ					TRAV13-2_TRAJ6		timen	0.474262	0.42759	0.95	-0.386431	1.33496	1.10915	46	0.273129	0.745212
acute_cd4	TRAV_TRAJ					TRAV13-2_TRAJ6		acuity_maxn	-0.286664	0.86545	0.95	-2.02872	1.4554	-0.331231	46	0.741974	0.798219
acute_cd4	TRAV_TRAJ					TRAV13-2_TRAJ6		timen:acuity_maxn	-2.16806	1.76573	0.95	-5.72229	1.38618	-1.22785	46	0.225749	0.810842
acute_cd4	TRAV_TRAJ					TRAV14DV4_TRAJ13		(Intercept)	-7.79408	0.675241	0.95	-9.15103	-6.43713	-11.5427	49	1.3931e-15	2.85738e-15
acute_cd4	TRAV_TRAJ					TRAV14DV4_TRAJ13		age_n	0.795745	0.613912	0.95	-0.437958	2.02945	1.29619	49	0.200983	0.997016
acute_cd4	TRAV_TRAJ					TRAV14DV4_TRAJ13		sex_n	-0.197189	0.2996	0.95	-0.799258	0.404879	-0.658176	49	0.513506	0.983268
acute_cd4	TRAV_TRAJ					TRAV14DV4_TRAJ13		covid	-0.397323	0.519321	0.95	-1.44094	0.646292	-0.765081	49	0.447893	0.84084
acute_cd4	TRAV_TRAJ					TRAV14DV4_TRAJ13		timen	-0.0954326	0.347688	0.95	-0.794137	0.603272	-0.274478	49	0.784871	0.949756
acute_cd4	TRAV_TRAJ					TRAV14DV4_TRAJ13		acuity_maxn	0.793232	0.705866	0.95	-0.625259	2.21172	1.12377	49	0.266586	0.367569
acute_cd4	TRAV_TRAJ					TRAV14DV4_TRAJ13		timen:acuity_maxn	1.75197	1.26209	0.95	-0.784298	4.28825	1.38815	49	0.171371	0.769624
acute_cd4	TRAV_TRAJ					TRAV19_TRAJ22		(Intercept)	-9.08559	0.973497	0.95	-11.0409	-7.13026	-9.33294	50	1.55643e-12	2.52807e-12
acute_cd4	TRAV_TRAJ					TRAV19_TRAJ22		age_n	0.549648	0.790522	0.95	-1.03816	2.13746	0.695298	50	0.490087	0.997016
acute_cd4	TRAV_TRAJ					TRAV19_TRAJ22		sex_n	0.0408219	0.416841	0.95	-0.796428	0.878072	0.0979316	50	0.922378	0.99764
acute_cd4	TRAV_TRAJ					TRAV19_TRAJ22		covid	1.40166	0.799202	0.95	-0.20358	3.00691	1.75383	50	0.0855876	0.641225
acute_cd4	TRAV_TRAJ					TRAV19_TRAJ22		timen	-0.132843	0.324564	0.95	-0.784748	0.519062	-0.409296	50	0.68407	0.939559
acute_cd4	TRAV_TRAJ					TRAV19_TRAJ22		acuity_maxn	-0.0938533	0.937188	0.95	-1.97625	1.78854	-0.100143	50	0.920631	0.937309
acute_cd4	TRAV_TRAJ					TRAV19_TRAJ22		timen:acuity_maxn	-2.20856	1.82303	0.95	-5.87023	1.45311	-1.21148	50	0.231408	0.810842
acute_cd4	TRAV_TRAJ					TRAV20_TRAJ22		(Intercept)	-5.17964	0.931564	0.95	-7.04983	-3.30945	-5.56015	51	9.93625e-07	1.12675e-06
acute_cd4	TRAV_TRAJ					TRAV20_TRAJ22		age_n	0.136751	0.562599	0.95	-0.992714	1.26622	0.24307	51	0.808926	0.997016
acute_cd4	TRAV_TRAJ					TRAV20_TRAJ22		sex_n	-0.557214	0.306047	0.95	-1.17163	0.0572007	-1.82068	51	0.0745247	0.979607
acute_cd4	TRAV_TRAJ					TRAV20_TRAJ22		covid	-2.48861	0.856466	0.95	-4.20803	-0.769181	-2.90567	51	0.00540857	0.444786
acute_cd4	TRAV_TRAJ					TRAV20_TRAJ22		timen	-0.0246141	0.274383	0.95	-0.575462	0.526234	-0.089707	51	0.928871	0.977576
acute_cd4	TRAV_TRAJ					TRAV20_TRAJ22		acuity_maxn	0.523589	0.70182	0.95	-0.885373	1.93255	0.746045	51	0.459065	0.552215
acute_cd4	TRAV_TRAJ					TRAV20_TRAJ22		timen:acuity_maxn	0.0504707	0.766833	0.95	-1.48901	1.58995	0.065817	51	0.947781	0.986832
acute_cd4	TRAV_TRAJ					TRAV22_TRAJ20		(Intercept)	-7.39228	0.541301	0.95	-8.48006	-6.30449	-13.6565	49	2.50669e-18	6.68291e-18
acute_cd4	TRAV_TRAJ					TRAV22_TRAJ20		age_n	-0.730878	0.423705	0.95	-1.58235	0.12059	-1.72497	49	0.0908364	0.997016
acute_cd4	TRAV_TRAJ					TRAV22_TRAJ20		sex_n	-0.442486	0.262208	0.95	-0.969412	0.0844401	-1.68754	49	0.097856	0.979607
acute_cd4	TRAV_TRAJ					TRAV22_TRAJ20		covid	0.48332	0.45236	0.95	-0.425732	1.39237	1.06844	49	0.290557	0.797162
acute_cd4	TRAV_TRAJ					TRAV22_TRAJ20		timen	0.893026	0.420662	0.95	0.0476751	1.73838	2.12291	49	0.0388381	0.536327
acute_cd4	TRAV_TRAJ					TRAV22_TRAJ20		acuity_maxn	0.349358	0.743048	0.95	-1.14385	1.84257	0.470169	49	0.64032	0.714575
acute_cd4	TRAV_TRAJ					TRAV22_TRAJ20		timen:acuity_maxn	-2.46186	1.67928	0.95	-5.83649	0.912769	-1.46603	49	0.14903	0.765559
acute_cd4	TRAV_TRAJ					TRAV22_TRAJ23		(Intercept)	-8.22202	0.928465	0.95	-10.092	-6.35199	-8.8555	45	2.02937e-11	3.08578e-11
acute_cd4	TRAV_TRAJ					TRAV22_TRAJ23		age_n	-0.303766	0.512812	0.95	-1.33662	0.729091	-0.592353	45	0.556579	0.997016
acute_cd4	TRAV_TRAJ					TRAV22_TRAJ23		sex_n	-0.277369	0.308379	0.95	-0.898477	0.343738	-0.899443	45	0.373205	0.979607
acute_cd4	TRAV_TRAJ					TRAV22_TRAJ23		covid	0.565685	0.810709	0.95	-1.06717	2.19854	0.697766	45	0.488913	0.842331
acute_cd4	TRAV_TRAJ					TRAV22_TRAJ23		timen	0.0894175	0.38279	0.95	-0.681561	0.860396	0.233594	45	0.816359	0.955205
acute_cd4	TRAV_TRAJ					TRAV22_TRAJ23		acuity_maxn	2.45927	0.725684	0.95	0.997667	3.92087	3.3889	45	0.00146835	0.0174833
acute_cd4	TRAV_TRAJ					TRAV22_TRAJ23		timen:acuity_maxn	0.678992	1.61825	0.95	-2.58033	3.93832	0.419584	45	0.676786	0.960711
acute_cd4	TRAV_TRAJ					TRAV27_TRAJ38		(Intercept)	-8.29101	0.801307	0.95	-9.90048	-6.68154	-10.3469	50	5.04036e-14	9.24505e-14
acute_cd4	TRAV_TRAJ					TRAV27_TRAJ38		age_n	0.0207546	0.566706	0.95	-1.11751	1.15902	0.0366232	50	0.970931	0.997016
acute_cd4	TRAV_TRAJ					TRAV27_TRAJ38		sex_n	0.0852958	0.378347	0.95	-0.674637	0.845228	0.225443	50	0.822553	0.990763
acute_cd4	TRAV_TRAJ					TRAV27_TRAJ38		covid	0.313681	0.748739	0.95	-1.19021	1.81757	0.418945	50	0.677051	0.896037
acute_cd4	TRAV_TRAJ					TRAV27_TRAJ38		timen	-0.370735	0.414643	0.95	-1.20357	0.4621	-0.894106	50	0.375549	0.803675
acute_cd4	TRAV_TRAJ					TRAV27_TRAJ38		acuity_maxn	1.39591	0.749177	0.95	-0.108854	2.90068	1.86326	50	0.0683043	0.142614
acute_cd4	TRAV_TRAJ					TRAV27_TRAJ38		timen:acuity_maxn	0.428434	1.106	0.95	-1.79303	2.64989	0.387374	50	0.700124	0.960711
acute_cd4	TRAV_TRAJ					TRAV35_TRAJ58		(Intercept)	-8.54064	0.638649	0.95	-9.82341	-7.25788	-13.373	50	3.86923e-18	1.01803e-17
acute_cd4	TRAV_TRAJ					TRAV35_TRAJ58		age_n	1.11647	0.600011	0.95	-0.0886861	2.32163	1.86075	50	0.0686647	0.997016
acute_cd4	TRAV_TRAJ					TRAV35_TRAJ58		sex_n	-0.0192993	0.311789	0.95	-0.645546	0.606947	-0.0618987	50	0.95089	0.99764
acute_cd4	TRAV_TRAJ					TRAV35_TRAJ58		covid	0.431284	0.503358	0.95	-0.579739	1.44231	0.856814	50	0.395635	0.820697
acute_cd4	TRAV_TRAJ					TRAV35_TRAJ58		timen	0.192637	0.227476	0.95	-0.264262	0.649535	0.846846	50	0.401116	0.818866
acute_cd4	TRAV_TRAJ					TRAV35_TRAJ58		acuity_maxn	-0.503728	0.776686	0.95	-2.06375	1.05629	-0.648561	50	0.51959	0.607847
acute_cd4	TRAV_TRAJ					TRAV35_TRAJ58		timen:acuity_maxn	-0.875995	0.792394	0.95	-2.46757	0.715576	-1.1055	50	0.274233	0.852281
acute_cd4	TRAV_TRAJ					TRAV36DV7_TRAJ37		(Intercept)	-8.40962	0.605908	0.95	-9.62788	-7.19136	-13.8794	48	2.00596e-18	5.40955e-18
acute_cd4	TRAV_TRAJ					TRAV36DV7_TRAJ37		age_n	0.145418	0.511059	0.95	-0.882135	1.17297	0.284542	48	0.777219	0.997016
acute_cd4	TRAV_TRAJ					TRAV36DV7_TRAJ37		sex_n	0.101972	0.284255	0.95	-0.469562	0.673506	0.358734	48	0.721367	0.989593
acute_cd4	TRAV_TRAJ					TRAV36DV7_TRAJ37		covid	0.742733	0.505742	0.95	-0.274128	1.75959	1.4686	48	0.148464	0.69449
acute_cd4	TRAV_TRAJ					TRAV36DV7_TRAJ37		timen	-0.382142	0.370459	0.95	-1.127	0.362717	-1.03153	48	0.30746	0.772775
acute_cd4	TRAV_TRAJ					TRAV36DV7_TRAJ37		acuity_maxn	1.18422	0.672253	0.95	-0.167433	2.53588	1.76157	48	0.08451	0.166065
acute_cd4	TRAV_TRAJ					TRAV36DV7_TRAJ37		timen:acuity_maxn	-0.054429	0.978207	0.95	-2.02125	1.91239	-0.0556415	48	0.955858	0.988166
acute_cd4	TRAV_TRAJ					TRAV39_TRAJ58		(Intercept)	-9.9522	0.965532	0.95	-11.8897	-8.01472	-10.3075	52	3.61471e-14	6.72244e-14
acute_cd4	TRAV_TRAJ					TRAV39_TRAJ58		age_n	0.744573	0.500172	0.95	-0.259095	1.74824	1.48864	52	0.142624	0.997016
acute_cd4	TRAV_TRAJ					TRAV39_TRAJ58		sex_n	-0.340635	0.245126	0.95	-0.832517	0.151246	-1.38963	52	0.170562	0.979607
acute_cd4	TRAV_TRAJ					TRAV39_TRAJ58		covid	2.0022	0.903369	0.95	0.189456	3.81494	2.21637	52	0.0310655	0.578673
acute_cd4	TRAV_TRAJ					TRAV39_TRAJ58		timen	-0.258254	0.213433	0.95	-0.686539	0.170031	-1.21	52	0.23175	0.726822
acute_cd4	TRAV_TRAJ					TRAV39_TRAJ58		acuity_maxn	1.11	0.537274	0.95	0.0318758	2.18811	2.06598	52	0.0438294	0.110359
acute_cd4	TRAV_TRAJ					TRAV39_TRAJ58		timen:acuity_maxn	0.447157	0.99538	0.95	-1.55022	2.44453	0.449232	52	0.655131	0.960711
acute_cd4	TRAV_TRAJ					TRAV4_TRAJ39		(Intercept)	-8.33247	0.962694	0.95	-10.2703	-6.39466	-8.65536	46	3.25926e-11	4.88715e-11
acute_cd4	TRAV_TRAJ					TRAV4_TRAJ39		age_n	0.450253	0.573101	0.95	-0.70334	1.60385	0.785643	46	0.436105	0.997016
acute_cd4	TRAV_TRAJ					TRAV4_TRAJ39		sex_n	0.00685752	0.338322	0.95	-0.674149	0.687864	0.0202692	46	0.983916	0.998394
acute_cd4	TRAV_TRAJ					TRAV4_TRAJ39		covid	0.327211	0.866112	0.95	-1.41618	2.07061	0.377793	46	0.707322	0.91076
acute_cd4	TRAV_TRAJ					TRAV4_TRAJ39		timen	-0.104799	0.278158	0.95	-0.664702	0.455104	-0.376761	46	0.708084	0.940605
acute_cd4	TRAV_TRAJ					TRAV4_TRAJ39		acuity_maxn	1.71	0.833263	0.95	0.0327247	3.38727	2.05217	46	0.0458693	0.113863
acute_cd4	TRAV_TRAJ					TRAV4_TRAJ39		timen:acuity_maxn	1.26738	1.35133	0.95	-1.45271	3.98747	0.937876	46	0.353206	0.867588
acute_cd4	TRAV_TRAJ					TRAV5_TRAJ39		(Intercept)	-7.14083	0.734374	0.95	-8.61905	-5.66261	-9.7237	46	9.8465e-13	1.61052e-12
acute_cd4	TRAV_TRAJ					TRAV5_TRAJ39		age_n	-0.145986	0.575125	0.95	-1.30365	1.01168	-0.253833	46	0.800756	0.997016
acute_cd4	TRAV_TRAJ					TRAV5_TRAJ39		sex_n	-0.257683	0.344473	0.95	-0.951072	0.435706	-0.748049	46	0.458238	0.979607
acute_cd4	TRAV_TRAJ					TRAV5_TRAJ39		covid	-0.400578	0.563355	0.95	-1.53455	0.733397	-0.711058	46	0.480638	0.842331
acute_cd4	TRAV_TRAJ					TRAV5_TRAJ39		timen	-0.0656417	0.250387	0.95	-0.569645	0.438362	-0.262161	46	0.794368	0.95126
acute_cd4	TRAV_TRAJ					TRAV5_TRAJ39		acuity_maxn	1.93509	0.698737	0.95	0.528604	3.34157	2.76941	46	0.00807042	0.0437028
acute_cd4	TRAV_TRAJ					TRAV5_TRAJ39		timen:acuity_maxn	0.503016	0.796611	0.95	-1.10048	2.10651	0.631445	46	0.530875	0.94558
acute_cd4	TRAV_TRAJ					TRAV6_TRAJ3		(Intercept)	-8.73049	0.75916	0.95	-10.2561	-7.2049	-11.5002	49	1.59104e-15	3.24914e-15
acute_cd4	TRAV_TRAJ					TRAV6_TRAJ3		age_n	0.0082423	0.541926	0.95	-1.0808	1.09728	0.0152093	49	0.987927	0.997016
acute_cd4	TRAV_TRAJ					TRAV6_TRAJ3		sex_n	-0.199778	0.310386	0.95	-0.823523	0.423966	-0.643644	49	0.522808	0.984292
acute_cd4	TRAV_TRAJ					TRAV6_TRAJ3		covid	0.919014	0.70219	0.95	-0.49209	2.33012	1.30878	49	0.196713	0.738947
acute_cd4	TRAV_TRAJ					TRAV6_TRAJ3		timen	-0.317869	0.316435	0.95	-0.953769	0.318031	-1.00453	49	0.320058	0.783416
acute_cd4	TRAV_TRAJ					TRAV6_TRAJ3		acuity_maxn	1.64626	0.748458	0.95	0.142176	3.15034	2.19953	49	0.0325881	0.0912076
acute_cd4	TRAV_TRAJ					TRAV6_TRAJ3		timen:acuity_maxn	1.24025	0.936074	0.95	-0.640863	3.12136	1.32495	49	0.191334	0.797087
acute_cd4	TRAV_TRAJ					TRAV8-3_TRAJ16		(Intercept)	-8.67182	0.737228	0.95	-10.1526	-7.19106	-11.7627	50	5.17259e-16	1.11124e-15
acute_cd4	TRAV_TRAJ					TRAV8-3_TRAJ16		age_n	0.0771509	0.552396	0.95	-1.03237	1.18667	0.139666	50	0.889485	0.997016
acute_cd4	TRAV_TRAJ					TRAV8-3_TRAJ16		sex_n	0.535958	0.335185	0.95	-0.137282	1.2092	1.59899	50	0.116124	0.979607
acute_cd4	TRAV_TRAJ					TRAV8-3_TRAJ16		covid	0.402294	0.577541	0.95	-0.75773	1.56232	0.696564	50	0.489301	0.842331
acute_cd4	TRAV_TRAJ					TRAV8-3_TRAJ16		timen	-0.198822	0.424859	0.95	-1.05218	0.654533	-0.467971	50	0.641839	0.922005
acute_cd4	TRAV_TRAJ					TRAV8-3_TRAJ16		acuity_maxn	0.931855	0.921986	0.95	-0.920007	2.78372	1.0107	50	0.317024	0.417841
acute_cd4	TRAV_TRAJ					TRAV8-3_TRAJ16		timen:acuity_maxn	0.639082	1.84129	0.95	-3.05926	4.33743	0.347083	50	0.729985	0.962161
acute_cd4	TRAV_TRAJ					TRAV8-3_TRAJ33		(Intercept)	-9.64506	0.928087	0.95	-11.5058	-7.78436	-10.3924	54	1.72004e-14	3.26575e-14
acute_cd4	TRAV_TRAJ					TRAV8-3_TRAJ33		age_n	0.838734	0.644791	0.95	-0.453993	2.13146	1.30078	54	0.198856	0.997016
acute_cd4	TRAV_TRAJ					TRAV8-3_TRAJ33		sex_n	0.72563	0.336212	0.95	0.0515656	1.3997	2.15825	54	0.0353724	0.979607
acute_cd4	TRAV_TRAJ					TRAV8-3_TRAJ33		covid	1.20565	0.915946	0.95	-0.630706	3.04202	1.31629	54	0.193635	0.738947
acute_cd4	TRAV_TRAJ					TRAV8-3_TRAJ33		timen	0.165482	0.218052	0.95	-0.271686	0.60265	0.75891	54	0.451206	0.840776
acute_cd4	TRAV_TRAJ					TRAV8-3_TRAJ33		acuity_maxn	0.804103	0.790503	0.95	-0.780761	2.38897	1.0172	54	0.313592	0.414875
acute_cd4	TRAV_TRAJ					TRAV8-3_TRAJ33		timen:acuity_maxn	-1.06554	0.784327	0.95	-2.63803	0.506936	-1.35855	54	0.179939	0.781546
acute_cd4	TRAV_TRAJ					TRAV8-4_TRAJ50		(Intercept)	-8.40498	0.826721	0.95	-10.0672	-6.74275	-10.1666	48	1.47033e-13	2.57582e-13
acute_cd4	TRAV_TRAJ					TRAV8-4_TRAJ50		age_n	-0.331871	0.537114	0.95	-1.41181	0.74807	-0.617878	48	0.539576	0.997016
acute_cd4	TRAV_TRAJ					TRAV8-4_TRAJ50		sex_n	-0.209753	0.308929	0.95	-0.830896	0.41139	-0.678968	48	0.500419	0.983043
acute_cd4	TRAV_TRAJ					TRAV8-4_TRAJ50		covid	1.03763	0.707089	0.95	-0.384069	2.45933	1.46747	48	0.148772	0.69449
acute_cd4	TRAV_TRAJ					TRAV8-4_TRAJ50		timen	0.158845	0.445586	0.95	-0.737066	1.05476	0.356485	48	0.72304	0.949756
acute_cd4	TRAV_TRAJ					TRAV8-4_TRAJ50		acuity_maxn	0.371703	0.918731	0.95	-1.47553	2.21894	0.404583	48	0.687581	0.756482
acute_cd4	TRAV_TRAJ					TRAV8-4_TRAJ50		timen:acuity_maxn	-2.00706	1.78119	0.95	-5.58838	1.57426	-1.12681	48	0.265425	0.852281
acute_cd4	TRAV_TRAJ					TRAV12-2_TRAJ7		(Intercept)	-7.47186	0.784608	0.95	-9.04703	-5.8967	-9.52306	51	6.64382e-13	1.10468e-12
acute_cd4	TRAV_TRAJ					TRAV12-2_TRAJ7		age_n	-0.418546	0.67078	0.95	-1.76519	0.928102	-0.623968	51	0.53543	0.997016
acute_cd4	TRAV_TRAJ					TRAV12-2_TRAJ7		sex_n	0.547447	0.404076	0.95	-0.26377	1.35866	1.35481	51	0.181449	0.979607
acute_cd4	TRAV_TRAJ					TRAV12-2_TRAJ7		covid	-0.448562	0.697605	0.95	-1.84906	0.951939	-0.643003	51	0.523103	0.842331
acute_cd4	TRAV_TRAJ					TRAV12-2_TRAJ7		timen	0.0453758	0.311274	0.95	-0.579534	0.670285	0.145774	51	0.884674	0.969174
acute_cd4	TRAV_TRAJ					TRAV12-2_TRAJ7		acuity_maxn	1.14906	0.944171	0.95	-0.746443	3.04456	1.217	51	0.229205	0.330969
acute_cd4	TRAV_TRAJ					TRAV12-2_TRAJ7		timen:acuity_maxn	2.87126	1.51766	0.95	-0.175581	5.91809	1.89189	51	0.0641895	0.728323
acute_cd4	TRAV_TRAJ					TRAV13-1_TRAJ18		(Intercept)	-8.04588	0.776234	0.95	-9.60424	-6.48753	-10.3653	51	3.74215e-14	6.92717e-14
acute_cd4	TRAV_TRAJ					TRAV13-1_TRAJ18		age_n	0.374667	0.631121	0.95	-0.892361	1.64169	0.593653	51	0.555368	0.997016
acute_cd4	TRAV_TRAJ					TRAV13-1_TRAJ18		sex_n	-0.0697936	0.369649	0.95	-0.811894	0.672307	-0.188811	51	0.850991	0.991599
acute_cd4	TRAV_TRAJ					TRAV13-1_TRAJ18		covid	0.259167	0.588705	0.95	-0.922706	1.44104	0.440233	51	0.661628	0.894201
acute_cd4	TRAV_TRAJ					TRAV13-1_TRAJ18		timen	-0.164473	0.445846	0.95	-1.05955	0.730601	-0.3689	51	0.713729	0.945136
acute_cd4	TRAV_TRAJ					TRAV13-1_TRAJ18		acuity_maxn	1.32126	0.949166	0.95	-0.584268	3.22679	1.39202	51	0.169956	0.267979
acute_cd4	TRAV_TRAJ					TRAV13-1_TRAJ18		timen:acuity_maxn	-1.02959	1.80695	0.95	-4.6572	2.59802	-0.569793	51	0.57132	0.956297
acute_cd4	TRAV_TRAJ					TRAV14DV4_TRAJ8		(Intercept)	-7.29605	0.7434	0.95	-8.79075	-5.80134	-9.81443	48	4.65979e-13	7.87847e-13
acute_cd4	TRAV_TRAJ					TRAV14DV4_TRAJ8		age_n	0.251965	0.625745	0.95	-1.00618	1.51011	0.402663	48	0.688984	0.997016
acute_cd4	TRAV_TRAJ					TRAV14DV4_TRAJ8		sex_n	0.194182	0.314494	0.95	-0.43815	0.826513	0.617442	48	0.539861	0.987873
acute_cd4	TRAV_TRAJ					TRAV14DV4_TRAJ8		covid	-0.826597	0.56639	0.95	-1.9654	0.312206	-1.45941	48	0.150965	0.69449
acute_cd4	TRAV_TRAJ					TRAV14DV4_TRAJ8		timen	-0.334807	0.347466	0.95	-1.03343	0.36382	-0.963568	48	0.340092	0.799613
acute_cd4	TRAV_TRAJ					TRAV14DV4_TRAJ8		acuity_maxn	1.88216	0.719061	0.95	0.436389	3.32793	2.61752	48	0.011812	0.0525868
acute_cd4	TRAV_TRAJ					TRAV14DV4_TRAJ8		timen:acuity_maxn	1.69686	1.35529	0.95	-1.02812	4.42184	1.25203	48	0.216625	0.810842
acute_cd4	TRAV_TRAJ					TRAV16_TRAJ22		(Intercept)	-8.72059	0.69579	0.95	-10.115	-7.32619	-12.5334	55	9.40315e-18	2.37189e-17
acute_cd4	TRAV_TRAJ					TRAV16_TRAJ22		age_n	-0.0905833	0.468299	0.95	-1.02908	0.847909	-0.19343	55	0.847335	0.997016
acute_cd4	TRAV_TRAJ					TRAV16_TRAJ22		sex_n	0.320576	0.287037	0.95	-0.254659	0.895811	1.11685	55	0.268915	0.979607
acute_cd4	TRAV_TRAJ					TRAV16_TRAJ22		covid	0.504008	0.591837	0.95	-0.68206	1.69008	0.851599	55	0.398129	0.820697
acute_cd4	TRAV_TRAJ					TRAV16_TRAJ22		timen	-0.584181	0.345048	0.95	-1.27567	0.10731	-1.69304	55	0.0961046	0.646062
acute_cd4	TRAV_TRAJ					TRAV16_TRAJ22		acuity_maxn	2.3333	0.686817	0.95	0.956886	3.70971	3.39726	55	0.00127132	0.0165389
acute_cd4	TRAV_TRAJ					TRAV16_TRAJ22		timen:acuity_maxn	2.44016	1.35294	0.95	-0.271205	5.15152	1.80359	55	0.0767737	0.736283
acute_cd4	TRAV_TRAJ					TRAV17_TRAJ16		(Intercept)	-8.06657	0.777473	0.95	-9.62741	-6.50573	-10.3754	51	3.6172e-14	6.72244e-14
acute_cd4	TRAV_TRAJ					TRAV17_TRAJ16		age_n	-0.714786	0.59943	0.95	-1.91819	0.488621	-1.19244	51	0.238607	0.997016
acute_cd4	TRAV_TRAJ					TRAV17_TRAJ16		sex_n	0.371348	0.330254	0.95	-0.291665	1.03436	1.12443	51	0.266095	0.979607
acute_cd4	TRAV_TRAJ					TRAV17_TRAJ16		covid	0.545177	0.651209	0.95	-0.762179	1.85253	0.837177	51	0.406399	0.826386
acute_cd4	TRAV_TRAJ					TRAV17_TRAJ16		timen	0.205221	0.531558	0.95	-0.861925	1.27237	0.386075	51	0.701047	0.939559
acute_cd4	TRAV_TRAJ					TRAV17_TRAJ16		acuity_maxn	1.08655	0.941099	0.95	-0.802787	2.97588	1.15455	51	0.253655	0.354613
acute_cd4	TRAV_TRAJ					TRAV17_TRAJ16		timen:acuity_maxn	-0.271831	2.09969	0.95	-4.48713	3.94347	-0.129462	51	0.897501	0.970199
acute_cd4	TRAV_TRAJ					TRAV19_TRAJ31		(Intercept)	-9.29533	1.51226	0.95	-12.326	-6.26468	-6.14663	55	9.31625e-08	1.11209e-07
acute_cd4	TRAV_TRAJ					TRAV19_TRAJ31		age_n	0.249633	0.69832	0.95	-1.14983	1.6491	0.357477	55	0.722103	0.997016
acute_cd4	TRAV_TRAJ					TRAV19_TRAJ31		sex_n	-0.41679	0.382447	0.95	-1.18323	0.34965	-1.0898	55	0.280554	0.979607
acute_cd4	TRAV_TRAJ					TRAV19_TRAJ31		covid	1.78933	1.40984	0.95	-1.03606	4.61472	1.26917	55	0.209727	0.745299
acute_cd4	TRAV_TRAJ					TRAV19_TRAJ31		timen	0.105941	0.393624	0.95	-0.6829	0.894782	0.269142	55	0.788828	0.949756
acute_cd4	TRAV_TRAJ					TRAV19_TRAJ31		acuity_maxn	1.72498	0.790238	0.95	0.141303	3.30865	2.18286	55	0.033333	0.0925744
acute_cd4	TRAV_TRAJ					TRAV19_TRAJ31		timen:acuity_maxn	-0.916927	1.18965	0.95	-3.30104	1.46718	-0.770754	55	0.444151	0.938718
acute_cd4	TRAV_TRAJ					TRAV21_TRAJ30		(Intercept)	-8.35857	0.529008	0.95	-9.4206	-7.29654	-15.8005	51	2.73554e-21	9.41183e-21
acute_cd4	TRAV_TRAJ					TRAV21_TRAJ30		age_n	-0.16049	0.520302	0.95	-1.20504	0.88406	-0.308455	51	0.758993	0.997016
acute_cd4	TRAV_TRAJ					TRAV21_TRAJ30		sex_n	0.370927	0.279316	0.95	-0.189825	0.931678	1.32798	51	0.190098	0.979607
acute_cd4	TRAV_TRAJ					TRAV21_TRAJ30		covid	0.555703	0.423811	0.95	-0.295133	1.40654	1.31121	51	0.195661	0.738947
acute_cd4	TRAV_TRAJ					TRAV21_TRAJ30		timen	-0.887371	0.477292	0.95	-1.84557	0.070832	-1.85918	51	0.0687756	0.618308
acute_cd4	TRAV_TRAJ					TRAV21_TRAJ30		acuity_maxn	2.07262	0.961824	0.95	0.141678	4.00356	2.15489	51	0.0359155	0.097041
acute_cd4	TRAV_TRAJ					TRAV21_TRAJ30		timen:acuity_maxn	2.69344	1.9059	0.95	-1.13281	6.51969	1.41321	51	0.163667	0.769624
acute_cd4	TRAV_TRAJ					TRAV22_TRAJ40		(Intercept)	-7.65415	0.577534	0.95	-8.81599	-6.4923	-13.2532	47	1.73008e-17	4.27199e-17
acute_cd4	TRAV_TRAJ					TRAV22_TRAJ40		age_n	0.0419166	0.591964	0.95	-1.14896	1.23279	0.0708095	47	0.94385	0.997016
acute_cd4	TRAV_TRAJ					TRAV22_TRAJ40		sex_n	0.248025	0.300892	0.95	-0.357292	0.853343	0.8243	47	0.413933	0.979607
acute_cd4	TRAV_TRAJ					TRAV22_TRAJ40		covid	-0.091434	0.422962	0.95	-0.942325	0.759457	-0.216175	47	0.829787	0.951375
acute_cd4	TRAV_TRAJ					TRAV22_TRAJ40		timen	-0.126559	0.24652	0.95	-0.622494	0.369376	-0.513382	47	0.610089	0.912687
acute_cd4	TRAV_TRAJ					TRAV22_TRAJ40		acuity_maxn	0.863447	0.662256	0.95	-0.468841	2.19573	1.3038	47	0.198653	0.296923
acute_cd4	TRAV_TRAJ					TRAV22_TRAJ40		timen:acuity_maxn	-1.1507	1.13272	0.95	-3.42944	1.12804	-1.01587	47	0.314893	0.861751
acute_cd4	TRAV_TRAJ					TRAV23DV6_TRAJ15		(Intercept)	-8.90083	0.804661	0.95	-10.517	-7.28462	-11.0616	50	4.83898e-15	9.58922e-15
acute_cd4	TRAV_TRAJ					TRAV23DV6_TRAJ15		age_n	0.739803	0.600127	0.95	-0.465588	1.94519	1.23274	50	0.223436	0.997016
acute_cd4	TRAV_TRAJ					TRAV23DV6_TRAJ15		sex_n	-0.257505	0.343744	0.95	-0.947935	0.432925	-0.74912	50	0.457295	0.979607
acute_cd4	TRAV_TRAJ					TRAV23DV6_TRAJ15		covid	0.792135	0.750532	0.95	-0.715353	2.29962	1.05543	50	0.296301	0.799617
acute_cd4	TRAV_TRAJ					TRAV23DV6_TRAJ15		timen	-0.487729	0.387499	0.95	-1.26604	0.290586	-1.25866	50	0.213999	0.703211
acute_cd4	TRAV_TRAJ					TRAV23DV6_TRAJ15		acuity_maxn	2.14452	0.78471	0.95	0.568381	3.72065	2.73288	50	0.0086565	0.045382
acute_cd4	TRAV_TRAJ					TRAV23DV6_TRAJ15		timen:acuity_maxn	0.488424	1.56578	0.95	-2.65653	3.63338	0.311938	50	0.756385	0.969569
acute_cd4	TRAV_TRAJ					TRAV23DV6_TRAJ18		(Intercept)	-8.7051	0.598775	0.95	-9.90459	-7.50561	-14.5382	56	1.16309e-20	3.73945e-20
acute_cd4	TRAV_TRAJ					TRAV23DV6_TRAJ18		age_n	0.465378	0.506856	0.95	-0.549976	1.48073	0.918167	56	0.362469	0.997016
acute_cd4	TRAV_TRAJ					TRAV23DV6_TRAJ18		sex_n	0.227038	0.286415	0.95	-0.346719	0.800796	0.79269	56	0.431304	0.979607
acute_cd4	TRAV_TRAJ					TRAV23DV6_TRAJ18		covid	0.36037	0.516738	0.95	-0.67478	1.39552	0.697394	56	0.488441	0.842331
acute_cd4	TRAV_TRAJ					TRAV23DV6_TRAJ18		timen	-0.424083	0.339877	0.95	-1.10494	0.256772	-1.24775	56	0.217313	0.703211
acute_cd4	TRAV_TRAJ					TRAV23DV6_TRAJ18		acuity_maxn	1.33644	0.663215	0.95	0.00786294	2.66502	2.0151	56	0.0487046	0.117983
acute_cd4	TRAV_TRAJ					TRAV23DV6_TRAJ18		timen:acuity_maxn	1.98582	1.35177	0.95	-0.722105	4.69375	1.46905	56	0.147415	0.765559
acute_cd4	TRAV_TRAJ					TRAV23DV6_TRAJ57		(Intercept)	-8.4772	0.468356	0.95	-9.41703	-7.53738	-18.0999	52	4.22656e-24	1.92802e-23
acute_cd4	TRAV_TRAJ					TRAV23DV6_TRAJ57		age_n	0.152699	0.454395	0.95	-0.759111	1.06451	0.33605	52	0.738185	0.997016
acute_cd4	TRAV_TRAJ					TRAV23DV6_TRAJ57		sex_n	0.29975	0.264434	0.95	-0.230875	0.830375	1.13356	52	0.26218	0.979607
acute_cd4	TRAV_TRAJ					TRAV23DV6_TRAJ57		covid	0.58182	0.362273	0.95	-0.145134	1.30877	1.60603	52	0.114325	0.641225
acute_cd4	TRAV_TRAJ					TRAV23DV6_TRAJ57		timen	0.0437761	0.293794	0.95	-0.545765	0.633317	0.149003	52	0.882128	0.969174
acute_cd4	TRAV_TRAJ					TRAV23DV6_TRAJ57		acuity_maxn	0.224508	0.646902	0.95	-1.07359	1.52261	0.347052	52	0.729953	0.786491
acute_cd4	TRAV_TRAJ					TRAV23DV6_TRAJ57		timen:acuity_maxn	-0.16813	0.820592	0.95	-1.81477	1.47851	-0.204889	52	0.838459	0.969972
acute_cd4	TRAV_TRAJ					TRAV26-2_TRAJ40		(Intercept)	-9.19712	0.749512	0.95	-10.7026	-7.69168	-12.2708	50	1.06481e-16	2.45256e-16
acute_cd4	TRAV_TRAJ					TRAV26-2_TRAJ40		age_n	1.18546	0.669628	0.95	-0.159527	2.53045	1.77033	50	0.0827694	0.997016
acute_cd4	TRAV_TRAJ					TRAV26-2_TRAJ40		sex_n	0.164785	0.354661	0.95	-0.547573	0.877144	0.464627	50	0.644216	0.989593
acute_cd4	TRAV_TRAJ					TRAV26-2_TRAJ40		covid	0.823519	0.600884	0.95	-0.383393	2.03043	1.37051	50	0.176649	0.737284
acute_cd4	TRAV_TRAJ					TRAV26-2_TRAJ40		timen	-0.500245	0.368798	0.95	-1.241	0.240507	-1.35642	50	0.181059	0.688305
acute_cd4	TRAV_TRAJ					TRAV26-2_TRAJ40		acuity_maxn	0.542271	1.01488	0.95	-1.49617	2.58071	0.534323	50	0.595486	0.675825
acute_cd4	TRAV_TRAJ					TRAV26-2_TRAJ40		timen:acuity_maxn	1.87475	1.17373	0.95	-0.482763	4.23227	1.59725	50	0.116511	0.761852
acute_cd4	TRAV_TRAJ					TRAV27_TRAJ21		(Intercept)	-8.92113	0.691211	0.95	-10.3075	-7.53473	-12.9065	53	5.4509e-18	1.41301e-17
acute_cd4	TRAV_TRAJ					TRAV27_TRAJ21		age_n	0.597399	0.550613	0.95	-0.506991	1.70179	1.08497	53	0.282845	0.997016
acute_cd4	TRAV_TRAJ					TRAV27_TRAJ21		sex_n	0.758709	0.311047	0.95	0.134828	1.38259	2.43921	53	0.0181006	0.937492
acute_cd4	TRAV_TRAJ					TRAV27_TRAJ21		covid	0.374297	0.596396	0.95	-0.821922	1.57052	0.627598	53	0.532962	0.842331
acute_cd4	TRAV_TRAJ					TRAV27_TRAJ21		timen	0.184721	0.304564	0.95	-0.426156	0.795599	0.606511	53	0.546765	0.880193
acute_cd4	TRAV_TRAJ					TRAV27_TRAJ21		acuity_maxn	0.279528	0.728788	0.95	-1.18224	1.74129	0.383552	53	0.702845	0.766291
acute_cd4	TRAV_TRAJ					TRAV27_TRAJ21		timen:acuity_maxn	0.205753	0.831167	0.95	-1.46136	1.87286	0.247548	53	0.805441	0.969972
acute_cd4	TRAV_TRAJ					TRAV35_TRAJ57		(Intercept)	-5.93351	0.86385	0.95	-7.66948	-4.19754	-6.86869	49	1.05974e-08	1.33524e-08
acute_cd4	TRAV_TRAJ					TRAV35_TRAJ57		age_n	-0.184146	0.509704	0.95	-1.20844	0.840143	-0.361281	49	0.719443	0.997016
acute_cd4	TRAV_TRAJ					TRAV35_TRAJ57		sex_n	-0.113898	0.303258	0.95	-0.723319	0.495522	-0.375582	49	0.708849	0.989593
acute_cd4	TRAV_TRAJ					TRAV35_TRAJ57		covid	-1.93639	0.76596	0.95	-3.47564	-0.397132	-2.52805	49	0.014743	0.44832
acute_cd4	TRAV_TRAJ					TRAV35_TRAJ57		timen	0.521143	0.226015	0.95	0.0669492	0.975337	2.30579	49	0.0253951	0.536327
acute_cd4	TRAV_TRAJ					TRAV35_TRAJ57		acuity_maxn	1.31402	0.651474	0.95	0.00483899	2.62321	2.017	49	0.0491915	0.118957
acute_cd4	TRAV_TRAJ					TRAV35_TRAJ57		timen:acuity_maxn	-0.32858	1.15496	0.95	-2.64956	1.9924	-0.284494	49	0.77723	0.969569
acute_cd4	TRAV_TRAJ					TRAV3_TRAJ15		(Intercept)	-8.98597	0.80035	0.95	-10.5906	-7.38137	-11.2276	54	9.69135e-16	2.02023e-15
acute_cd4	TRAV_TRAJ					TRAV3_TRAJ15		age_n	0.654017	0.60035	0.95	-0.549613	1.85765	1.08939	54	0.280819	0.997016
acute_cd4	TRAV_TRAJ					TRAV3_TRAJ15		sex_n	0.677198	0.345956	0.95	-0.0164026	1.3708	1.95747	54	0.0554693	0.979607
acute_cd4	TRAV_TRAJ					TRAV3_TRAJ15		covid	0.592457	0.66969	0.95	-0.750191	1.93511	0.884674	54	0.380255	0.820697
acute_cd4	TRAV_TRAJ					TRAV3_TRAJ15		timen	-0.94189	0.428792	0.95	-1.80157	-0.0822127	-2.19661	54	0.0323609	0.536327
acute_cd4	TRAV_TRAJ					TRAV3_TRAJ15		acuity_maxn	1.96842	0.808996	0.95	0.346479	3.59036	2.43316	54	0.0183089	0.066299
acute_cd4	TRAV_TRAJ					TRAV3_TRAJ15		timen:acuity_maxn	2.9225	1.67391	0.95	-0.433481	6.27848	1.74592	54	0.0865129	0.745548
acute_cd4	TRAV_TRAJ					TRAV5_TRAJ9		(Intercept)	-10.3249	0.669425	0.95	-11.6701	-8.97959	-15.4235	49	1.94803e-20	6.15051e-20
acute_cd4	TRAV_TRAJ					TRAV5_TRAJ9		age_n	1.77498	0.512469	0.95	0.745132	2.80482	3.46358	49	0.00111643	0.997016
acute_cd4	TRAV_TRAJ					TRAV5_TRAJ9		sex_n	0.127439	0.267989	0.95	-0.411104	0.665982	0.475539	49	0.636516	0.989593
acute_cd4	TRAV_TRAJ					TRAV5_TRAJ9		covid	1.51112	0.528921	0.95	0.448213	2.57403	2.85699	49	0.00625948	0.444786
acute_cd4	TRAV_TRAJ					TRAV5_TRAJ9		timen	-0.452727	0.407419	0.95	-1.27147	0.366012	-1.11121	49	0.271902	0.744683
acute_cd4	TRAV_TRAJ					TRAV5_TRAJ9		acuity_maxn	0.480584	0.764433	0.95	-1.0556	2.01677	0.62868	49	0.532478	0.616254
acute_cd4	TRAV_TRAJ					TRAV5_TRAJ9		timen:acuity_maxn	2.39925	1.59868	0.95	-0.813412	5.61192	1.50077	49	0.139831	0.765559
acute_cd4	TRAV_TRAJ					TRAV8-1_TRAJ8		(Intercept)	-7.58767	0.575647	0.95	-8.74447	-6.43086	-13.1811	49	9.8826e-18	2.48391e-17
acute_cd4	TRAV_TRAJ					TRAV8-1_TRAJ8		age_n	-0.392891	0.504041	0.95	-1.4058	0.620017	-0.779482	49	0.439445	0.997016
acute_cd4	TRAV_TRAJ					TRAV8-1_TRAJ8		sex_n	0.273852	0.257123	0.95	-0.242856	0.79056	1.06506	49	0.292068	0.979607
acute_cd4	TRAV_TRAJ					TRAV8-1_TRAJ8		covid	-0.270251	0.428467	0.95	-1.13129	0.590785	-0.63074	49	0.531142	0.842331
acute_cd4	TRAV_TRAJ					TRAV8-1_TRAJ8		timen	-0.634704	0.3568	0.95	-1.35172	0.0823121	-1.77888	49	0.0814632	0.620869
acute_cd4	TRAV_TRAJ					TRAV8-1_TRAJ8		acuity_maxn	2.1112	0.658085	0.95	0.788727	3.43367	3.20809	49	0.00235674	0.0230456
acute_cd4	TRAV_TRAJ					TRAV8-1_TRAJ8		timen:acuity_maxn	1.71736	1.41295	0.95	-1.12206	4.55678	1.21545	49	0.230019	0.810842
acute_cd4	TRAV_TRAJ					TRAV8-6_TRAJ31		(Intercept)	-7.81737	0.769012	0.95	-9.36197	-6.27276	-10.1655	50	9.22805e-14	1.64954e-13
acute_cd4	TRAV_TRAJ					TRAV8-6_TRAJ31		age_n	-0.883873	0.49939	0.95	-1.88693	0.119182	-1.7699	50	0.0828405	0.997016
acute_cd4	TRAV_TRAJ					TRAV8-6_TRAJ31		sex_n	0.276969	0.272352	0.95	-0.270067	0.824005	1.01695	50	0.314072	0.979607
acute_cd4	TRAV_TRAJ					TRAV8-6_TRAJ31		covid	0.291548	0.691204	0.95	-1.09678	1.67987	0.421798	50	0.674981	0.896037
acute_cd4	TRAV_TRAJ					TRAV8-6_TRAJ31		timen	-0.0426254	0.269919	0.95	-0.584774	0.499523	-0.157919	50	0.875156	0.969174
acute_cd4	TRAV_TRAJ					TRAV8-6_TRAJ31		acuity_maxn	1.00185	0.665194	0.95	-0.334237	2.33793	1.50609	50	0.138335	0.233888
acute_cd4	TRAV_TRAJ					TRAV8-6_TRAJ31		timen:acuity_maxn	0.205294	0.697313	0.95	-1.1953	1.60589	0.294408	50	0.769665	0.969569
acute_cd4	TRAV_TRAJ					TRAV8-6_TRAJ32		(Intercept)	-8.3371	1.06856	0.95	-10.4834	-6.19084	-7.80219	50	3.36784e-10	4.6896e-10
acute_cd4	TRAV_TRAJ					TRAV8-6_TRAJ32		age_n	0.163887	0.786879	0.95	-1.41661	1.74438	0.208275	50	0.835861	0.997016
acute_cd4	TRAV_TRAJ					TRAV8-6_TRAJ32		sex_n	0.19438	0.32901	0.95	-0.466456	0.855217	0.590803	50	0.557314	0.988156
acute_cd4	TRAV_TRAJ					TRAV8-6_TRAJ32		covid	0.0593401	0.806891	0.95	-1.56135	1.68003	0.0735416	50	0.941669	0.978236
acute_cd4	TRAV_TRAJ					TRAV8-6_TRAJ32		timen	-1.10321	0.550162	0.95	-2.20824	0.00182702	-2.00524	50	0.0503656	0.584824
acute_cd4	TRAV_TRAJ					TRAV8-6_TRAJ32		acuity_maxn	2.859	1.16537	0.95	0.518285	5.19972	2.4533	50	0.017685	0.0648756
acute_cd4	TRAV_TRAJ					TRAV8-6_TRAJ32		timen:acuity_maxn	4.81288	2.32031	0.95	0.152407	9.47336	2.07424	50	0.0432253	0.69949
acute_cd4	TRAV_TRAJ					TRAV12-3_TRAJ11		(Intercept)	-7.41349	0.645697	0.95	-8.70978	-6.1172	-11.4814	51	9.44614e-16	1.97792e-15
acute_cd4	TRAV_TRAJ					TRAV12-3_TRAJ11		age_n	0.117856	0.609072	0.95	-1.10491	1.34062	0.193501	51	0.847335	0.997016
acute_cd4	TRAV_TRAJ					TRAV12-3_TRAJ11		sex_n	0.35584	0.342994	0.95	-0.332749	1.04443	1.03745	51	0.304419	0.979607
acute_cd4	TRAV_TRAJ					TRAV12-3_TRAJ11		covid	-0.719625	0.530017	0.95	-1.78368	0.344429	-1.35774	51	0.180524	0.738947
acute_cd4	TRAV_TRAJ					TRAV12-3_TRAJ11		timen	0.177651	0.207327	0.95	-0.238576	0.593877	0.85686	51	0.395531	0.818866
acute_cd4	TRAV_TRAJ					TRAV12-3_TRAJ11		acuity_maxn	1.02004	0.645248	0.95	-0.275354	2.31542	1.58084	51	0.120097	0.213861
acute_cd4	TRAV_TRAJ					TRAV12-3_TRAJ11		timen:acuity_maxn	-0.94617	1.01768	0.95	-2.98925	1.09691	-0.929733	51	0.356889	0.867588
acute_cd4	TRAV_TRAJ					TRAV14DV4_TRAJ5		(Intercept)	-8.902	0.884251	0.95	-10.6772	-7.12679	-10.0673	51	1.02581e-13	1.82207e-13
acute_cd4	TRAV_TRAJ					TRAV14DV4_TRAJ5		age_n	0.884303	0.719811	0.95	-0.560777	2.32938	1.22852	51	0.22489	0.997016
acute_cd4	TRAV_TRAJ					TRAV14DV4_TRAJ5		sex_n	0.433999	0.379348	0.95	-0.327574	1.19557	1.14407	51	0.257938	0.979607
acute_cd4	TRAV_TRAJ					TRAV14DV4_TRAJ5		covid	0.433314	0.68954	0.95	-0.950995	1.81762	0.62841	51	0.53254	0.842331
acute_cd4	TRAV_TRAJ					TRAV14DV4_TRAJ5		timen	-0.235947	0.601558	0.95	-1.44362	0.97173	-0.392227	51	0.696525	0.939559
acute_cd4	TRAV_TRAJ					TRAV14DV4_TRAJ5		acuity_maxn	0.328617	1.06895	0.95	-1.8174	2.47463	0.30742	51	0.759776	0.814874
acute_cd4	TRAV_TRAJ					TRAV14DV4_TRAJ5		timen:acuity_maxn	0.492755	2.40323	0.95	-4.33193	5.31744	0.205038	51	0.838358	0.969972
acute_cd4	TRAV_TRAJ					TRAV16_TRAJ40		(Intercept)	-8.72864	0.587967	0.95	-9.90961	-7.54768	-14.8455	50	5.85294e-20	1.75713e-19
acute_cd4	TRAV_TRAJ					TRAV16_TRAJ40		age_n	0.982764	0.604433	0.95	-0.231274	2.1968	1.62593	50	0.110252	0.997016
acute_cd4	TRAV_TRAJ					TRAV16_TRAJ40		sex_n	-0.0761937	0.362357	0.95	-0.80401	0.651622	-0.210272	50	0.83431	0.990763
acute_cd4	TRAV_TRAJ					TRAV16_TRAJ40		covid	0.454362	0.492309	0.95	-0.534471	1.44319	0.922919	50	0.360482	0.820697
acute_cd4	TRAV_TRAJ					TRAV16_TRAJ40		timen	-0.400405	0.369489	0.95	-1.14255	0.341737	-1.08367	50	0.283709	0.750603
acute_cd4	TRAV_TRAJ					TRAV16_TRAJ40		acuity_maxn	1.87187	0.826583	0.95	0.211624	3.53211	2.26458	50	0.0279061	0.0828922
acute_cd4	TRAV_TRAJ					TRAV16_TRAJ40		timen:acuity_maxn	1.19927	1.1264	0.95	-1.06316	3.46171	1.0647	50	0.292127	0.860459
acute_cd4	TRAV_TRAJ					TRAV20_TRAJ9		(Intercept)	-8.58549	0.878126	0.95	-10.3501	-6.82082	-9.77705	49	4.23242e-13	7.1905e-13
acute_cd4	TRAV_TRAJ					TRAV20_TRAJ9		age_n	-0.0629971	0.622579	0.95	-1.31412	1.18812	-0.101187	49	0.919815	0.997016
acute_cd4	TRAV_TRAJ					TRAV20_TRAJ9		sex_n	0.533975	0.38905	0.95	-0.24785	1.3158	1.37251	49	0.176155	0.979607
acute_cd4	TRAV_TRAJ					TRAV20_TRAJ9		covid	0.587297	0.780925	0.95	-0.98203	2.15662	0.752054	49	0.455616	0.842331
acute_cd4	TRAV_TRAJ					TRAV20_TRAJ9		timen	-0.0428578	0.437344	0.95	-0.921733	0.836018	-0.0979955	49	0.922336	0.977576
acute_cd4	TRAV_TRAJ					TRAV20_TRAJ9		acuity_maxn	1.36577	0.715146	0.95	-0.0713641	2.80291	1.90979	49	0.0620238	0.134067
acute_cd4	TRAV_TRAJ					TRAV20_TRAJ9		timen:acuity_maxn	1.27979	1.37122	0.95	-1.47578	4.03536	0.933321	49	0.355231	0.867588
acute_cd4	TRAV_TRAJ					TRAV2_TRAJ3		(Intercept)	-7.23566	0.799327	0.95	-8.83891	-5.63242	-9.0522	53	2.42935e-12	3.89195e-12
acute_cd4	TRAV_TRAJ					TRAV2_TRAJ3		age_n	0.375243	0.600349	0.95	-0.828905	1.57939	0.625042	53	0.534625	0.997016
acute_cd4	TRAV_TRAJ					TRAV2_TRAJ3		sex_n	-0.073761	0.31539	0.95	-0.706353	0.558831	-0.233872	53	0.815985	0.990763
acute_cd4	TRAV_TRAJ					TRAV2_TRAJ3		covid	-0.669682	0.69724	0.95	-2.06817	0.728805	-0.960476	53	0.341177	0.818092
acute_cd4	TRAV_TRAJ					TRAV2_TRAJ3		timen	-0.119626	0.250507	0.95	-0.62208	0.382827	-0.477536	53	0.634944	0.922005
acute_cd4	TRAV_TRAJ					TRAV2_TRAJ3		acuity_maxn	0.546263	0.702648	0.95	-0.863072	1.9556	0.777434	53	0.440359	0.53707
acute_cd4	TRAV_TRAJ					TRAV2_TRAJ3		timen:acuity_maxn	0.994136	1.08857	0.95	-1.18926	3.17753	0.913249	53	0.365248	0.867588
acute_cd4	TRAV_TRAJ					TRAV2_TRAJ40		(Intercept)	-8.0893	0.718123	0.95	-9.5317	-6.64691	-11.2645	50	2.5172e-15	5.09607e-15
acute_cd4	TRAV_TRAJ					TRAV2_TRAJ40		age_n	0.212546	0.633814	0.95	-1.06051	1.4856	0.335345	50	0.738768	0.997016
acute_cd4	TRAV_TRAJ					TRAV2_TRAJ40		sex_n	0.0542551	0.377631	0.95	-0.704239	0.812749	0.143672	50	0.886337	0.995006
acute_cd4	TRAV_TRAJ					TRAV2_TRAJ40		covid	0.280175	0.606426	0.95	-0.937866	1.49822	0.462011	50	0.646077	0.892107
acute_cd4	TRAV_TRAJ					TRAV2_TRAJ40		timen	0.248589	0.61156	0.95	-0.979766	1.47694	0.406483	50	0.686123	0.939559
acute_cd4	TRAV_TRAJ					TRAV2_TRAJ40		acuity_maxn	1.39408	1.14319	0.95	-0.902077	3.69024	1.21947	50	0.228387	0.330128
acute_cd4	TRAV_TRAJ					TRAV2_TRAJ40		timen:acuity_maxn	0.692748	3.04364	0.95	-5.42058	6.80607	0.227605	50	0.820881	0.969972
acute_cd4	TRAV_TRAJ					TRAV36DV7_TRAJ39		(Intercept)	-8.18472	0.817757	0.95	-9.82567	-6.54377	-10.0087	52	1.00861e-13	1.79379e-13
acute_cd4	TRAV_TRAJ					TRAV36DV7_TRAJ39		age_n	-0.0243042	0.625424	0.95	-1.27931	1.2307	-0.0388604	52	0.96915	0.997016
acute_cd4	TRAV_TRAJ					TRAV36DV7_TRAJ39		sex_n	-0.169662	0.325603	0.95	-0.823031	0.483708	-0.52107	52	0.60453	0.988156
acute_cd4	TRAV_TRAJ					TRAV36DV7_TRAJ39		covid	0.461475	0.764977	0.95	-1.07356	1.99651	0.603253	52	0.548963	0.842331
acute_cd4	TRAV_TRAJ					TRAV36DV7_TRAJ39		timen	-0.591574	0.394055	0.95	-1.3823	0.199155	-1.50125	52	0.13934	0.665359
acute_cd4	TRAV_TRAJ					TRAV36DV7_TRAJ39		acuity_maxn	1.18711	0.798686	0.95	-0.415573	2.78979	1.48633	52	0.143231	0.239003
acute_cd4	TRAV_TRAJ					TRAV36DV7_TRAJ39		timen:acuity_maxn	1.74924	1.05963	0.95	-0.377062	3.87555	1.6508	52	0.104806	0.761852
acute_cd4	TRAV_TRAJ					TRAV39_TRAJ48		(Intercept)	-7.05047	0.613381	0.95	-8.28249	-5.81846	-11.4944	50	1.20796e-15	2.49953e-15
acute_cd4	TRAV_TRAJ					TRAV39_TRAJ48		age_n	-0.201367	0.538805	0.95	-1.28359	0.880855	-0.373729	50	0.710186	0.997016
acute_cd4	TRAV_TRAJ					TRAV39_TRAJ48		sex_n	-0.0934408	0.313015	0.95	-0.72215	0.535269	-0.298518	50	0.766545	0.989593
acute_cd4	TRAV_TRAJ					TRAV39_TRAJ48		covid	-0.835658	0.488526	0.95	-1.81689	0.145575	-1.71057	50	0.0933593	0.641225
acute_cd4	TRAV_TRAJ					TRAV39_TRAJ48		timen	-0.854129	0.469045	0.95	-1.79623	0.0879756	-1.821	50	0.0745938	0.620869
acute_cd4	TRAV_TRAJ					TRAV39_TRAJ48		acuity_maxn	0.988398	0.825638	0.95	-0.669944	2.64674	1.19713	50	0.2369	0.337913
acute_cd4	TRAV_TRAJ					TRAV39_TRAJ48		timen:acuity_maxn	2.379	2.17031	0.95	-1.98019	6.73819	1.09616	50	0.278262	0.854254
acute_cd4	TRAV_TRAJ					TRAV3_TRAJ17		(Intercept)	-9.52598	1.10892	0.95	-11.7522	-7.29973	-8.59032	51	1.75693e-11	2.68605e-11
acute_cd4	TRAV_TRAJ					TRAV3_TRAJ17		age_n	0.214656	0.495651	0.95	-0.780404	1.20972	0.43308	51	0.666783	0.997016
acute_cd4	TRAV_TRAJ					TRAV3_TRAJ17		sex_n	0.664005	0.284473	0.95	0.0929019	1.23511	2.33416	51	0.0235645	0.937492
acute_cd4	TRAV_TRAJ					TRAV3_TRAJ17		covid	1.39216	1.0698	0.95	-0.755556	3.53988	1.30133	51	0.198995	0.738947
acute_cd4	TRAV_TRAJ					TRAV3_TRAJ17		timen	-0.191109	0.35153	0.95	-0.896836	0.514617	-0.54365	51	0.589051	0.908437
acute_cd4	TRAV_TRAJ					TRAV3_TRAJ17		acuity_maxn	0.554298	0.67342	0.95	-0.79765	1.90625	0.823109	51	0.414279	0.513735
acute_cd4	TRAV_TRAJ					TRAV3_TRAJ17		timen:acuity_maxn	-0.00998049	0.927425	0.95	-1.87186	1.8519	-0.0107615	51	0.991456	0.997133
acute_cd4	TRAV_TRAJ					TRAV8-2_TRAJ8		(Intercept)	-7.8467	0.729148	0.95	-9.31052	-6.38287	-10.7615	51	9.95769e-15	1.92442e-14
acute_cd4	TRAV_TRAJ					TRAV8-2_TRAJ8		age_n	0.080608	0.510476	0.95	-0.944216	1.10543	0.157907	51	0.875153	0.997016
acute_cd4	TRAV_TRAJ					TRAV8-2_TRAJ8		sex_n	0.018772	0.29463	0.95	-0.572722	0.610266	0.0637138	51	0.949447	0.99764
acute_cd4	TRAV_TRAJ					TRAV8-2_TRAJ8		covid	-0.003948	0.668412	0.95	-1.34584	1.33795	-0.00590653	51	0.99531	0.996887
acute_cd4	TRAV_TRAJ					TRAV8-2_TRAJ8		timen	0.0953202	0.298338	0.95	-0.503618	0.694258	0.319504	51	0.750649	0.949756
acute_cd4	TRAV_TRAJ					TRAV8-2_TRAJ8		acuity_maxn	0.994397	0.638315	0.95	-0.287073	2.27587	1.55785	51	0.125454	0.219683
acute_cd4	TRAV_TRAJ					TRAV8-2_TRAJ8		timen:acuity_maxn	-0.318488	0.843851	0.95	-2.01259	1.37561	-0.377422	51	0.707426	0.960711
acute_cd4	TRAV_TRAJ					TRAV8-6_TRAJ21		(Intercept)	-7.74796	0.909805	0.95	-9.57447	-5.92145	-8.51606	51	2.28829e-11	3.46449e-11
acute_cd4	TRAV_TRAJ					TRAV8-6_TRAJ21		age_n	0.149832	0.719275	0.95	-1.29417	1.59384	0.208311	51	0.835816	0.997016
acute_cd4	TRAV_TRAJ					TRAV8-6_TRAJ21		sex_n	0.516991	0.39287	0.95	-0.271728	1.30571	1.31594	51	0.19408	0.979607
acute_cd4	TRAV_TRAJ					TRAV8-6_TRAJ21		covid	-0.324167	0.71757	0.95	-1.76475	1.11642	-0.451757	51	0.65336	0.892701
acute_cd4	TRAV_TRAJ					TRAV8-6_TRAJ21		timen	-0.464049	0.480985	0.95	-1.42967	0.501569	-0.964789	51	0.339203	0.799613
acute_cd4	TRAV_TRAJ					TRAV8-6_TRAJ21		acuity_maxn	2.8968	0.765981	0.95	1.35903	4.43457	3.78181	51	0.000409862	0.0106415
acute_cd4	TRAV_TRAJ					TRAV8-6_TRAJ21		timen:acuity_maxn	0.13739	1.05397	0.95	-1.97853	2.25331	0.130355	51	0.896798	0.970199
acute_cd4	TRAV_TRAJ					TRAV10_TRAJ6		(Intercept)	-7.75087	0.668802	0.95	-9.0942	-6.40754	-11.5892	50	8.94379e-16	1.88114e-15
acute_cd4	TRAV_TRAJ					TRAV10_TRAJ6		age_n	-0.0225216	0.548185	0.95	-1.12358	1.07854	-0.0410839	50	0.967393	0.997016
acute_cd4	TRAV_TRAJ					TRAV10_TRAJ6		sex_n	-0.288987	0.306918	0.95	-0.90545	0.327475	-0.941578	50	0.350936	0.979607
acute_cd4	TRAV_TRAJ					TRAV10_TRAJ6		covid	0.269554	0.54404	0.95	-0.823183	1.36229	0.495467	50	0.622441	0.885736
acute_cd4	TRAV_TRAJ					TRAV10_TRAJ6		timen	-0.294648	0.358868	0.95	-1.01545	0.42616	-0.821048	50	0.415517	0.82029
acute_cd4	TRAV_TRAJ					TRAV10_TRAJ6		acuity_maxn	2.66506	0.73891	0.95	1.18092	4.14921	3.60675	50	0.000715088	0.0126094
acute_cd4	TRAV_TRAJ					TRAV10_TRAJ6		timen:acuity_maxn	-0.443308	1.0073	0.95	-2.46653	1.57992	-0.440095	50	0.661765	0.960711
acute_cd4	TRAV_TRAJ					TRAV12-3_TRAJ34		(Intercept)	-8.10847	0.750101	0.95	-9.61509	-6.60185	-10.8098	50	1.0966e-14	2.10481e-14
acute_cd4	TRAV_TRAJ					TRAV12-3_TRAJ34		age_n	0.540771	0.719406	0.95	-0.904198	1.98574	0.751691	50	0.455761	0.997016
acute_cd4	TRAV_TRAJ					TRAV12-3_TRAJ34		sex_n	0.322994	0.347925	0.95	-0.375835	1.02182	0.928342	50	0.35769	0.979607
acute_cd4	TRAV_TRAJ					TRAV12-3_TRAJ34		covid	-0.0534341	0.578839	0.95	-1.21607	1.1092	-0.0923125	50	0.926819	0.975013
acute_cd4	TRAV_TRAJ					TRAV12-3_TRAJ34		timen	0.0929699	0.469285	0.95	-0.849616	1.03556	0.19811	50	0.843762	0.963368
acute_cd4	TRAV_TRAJ					TRAV12-3_TRAJ34		acuity_maxn	0.553296	0.863314	0.95	-1.18072	2.28731	0.640898	50	0.524516	0.611572
acute_cd4	TRAV_TRAJ					TRAV12-3_TRAJ34		timen:acuity_maxn	-1.04488	1.33369	0.95	-3.72368	1.63391	-0.783451	50	0.437058	0.934756
acute_cd4	TRAV_TRAJ					TRAV13-1_TRAJ35		(Intercept)	-9.87537	1.41271	0.95	-12.7077	-7.04307	-6.9904	54	4.27071e-09	5.49986e-09
acute_cd4	TRAV_TRAJ					TRAV13-1_TRAJ35		age_n	0.264431	0.658142	0.95	-1.05506	1.58393	0.401784	54	0.689429	0.997016
acute_cd4	TRAV_TRAJ					TRAV13-1_TRAJ35		sex_n	-0.191378	0.350846	0.95	-0.894781	0.512025	-0.545476	54	0.587672	0.988156
acute_cd4	TRAV_TRAJ					TRAV13-1_TRAJ35		covid	2.36433	1.38233	0.95	-0.407068	5.13573	1.7104	54	0.0929322	0.641225
acute_cd4	TRAV_TRAJ					TRAV13-1_TRAJ35		timen	0.0401649	0.517617	0.95	-0.997595	1.07792	0.0775959	54	0.938436	0.979763
acute_cd4	TRAV_TRAJ					TRAV13-1_TRAJ35		acuity_maxn	0.203806	0.814736	0.95	-1.42964	1.83725	0.25015	54	0.803421	0.85122
acute_cd4	TRAV_TRAJ					TRAV13-1_TRAJ35		timen:acuity_maxn	0.0450777	1.9063	0.95	-3.77683	3.86698	0.0236467	54	0.981222	0.992524
acute_cd4	TRAV_TRAJ					TRAV13-2_TRAJ17		(Intercept)	-6.76277	0.53404	0.95	-7.83217	-5.69338	-12.6634	57	3.298e-18	8.72635e-18
acute_cd4	TRAV_TRAJ					TRAV13-2_TRAJ17		age_n	-0.107348	0.461991	0.95	-1.03247	0.817773	-0.23236	57	0.817091	0.997016
acute_cd4	TRAV_TRAJ					TRAV13-2_TRAJ17		sex_n	-0.0304861	0.26276	0.95	-0.556653	0.495681	-0.116023	57	0.908042	0.99764
acute_cd4	TRAV_TRAJ					TRAV13-2_TRAJ17		covid	-1.06096	0.451276	0.95	-1.96462	-0.157292	-2.35102	57	0.0222041	0.540164
acute_cd4	TRAV_TRAJ					TRAV13-2_TRAJ17		timen	-0.191377	0.358981	0.95	-0.910224	0.527469	-0.533113	57	0.596028	0.911945
acute_cd4	TRAV_TRAJ					TRAV13-2_TRAJ17		acuity_maxn	0.305562	0.691562	0.95	-1.07927	1.69039	0.441843	57	0.660275	0.733348
acute_cd4	TRAV_TRAJ					TRAV13-2_TRAJ17		timen:acuity_maxn	0.479046	1.48769	0.95	-2.50001	3.4581	0.322006	57	0.748626	0.969419
acute_cd4	TRAV_TRAJ					TRAV14DV4_TRAJ30		(Intercept)	-9.89156	0.684123	0.95	-11.2644	-8.51877	-14.4587	52	7.39871e-20	2.19771e-19
acute_cd4	TRAV_TRAJ					TRAV14DV4_TRAJ30		age_n	0.150503	0.44657	0.95	-0.745606	1.04661	0.33702	52	0.737458	0.997016
acute_cd4	TRAV_TRAJ					TRAV14DV4_TRAJ30		sex_n	0.240141	0.27969	0.95	-0.321098	0.801381	0.858597	52	0.394503	0.979607
acute_cd4	TRAV_TRAJ					TRAV14DV4_TRAJ30		covid	2.01154	0.633113	0.95	0.74111	3.28198	3.17723	52	0.00250248	0.381793
acute_cd4	TRAV_TRAJ					TRAV14DV4_TRAJ30		timen	-0.0700607	0.310267	0.95	-0.692656	0.552535	-0.225808	52	0.822236	0.956403
acute_cd4	TRAV_TRAJ					TRAV14DV4_TRAJ30		acuity_maxn	2.39571	0.673868	0.95	1.04349	3.74792	3.55516	52	0.000814586	0.0130056
acute_cd4	TRAV_TRAJ					TRAV14DV4_TRAJ30		timen:acuity_maxn	1.13657	1.23585	0.95	-1.34334	3.61649	0.919668	52	0.361993	0.867588
acute_cd4	TRAV_TRAJ					TRAV14DV4_TRAJ40		(Intercept)	-8.87372	0.586299	0.95	-10.0492	-7.69826	-15.1352	54	4.4798e-21	1.50938e-20
acute_cd4	TRAV_TRAJ					TRAV14DV4_TRAJ40		age_n	0.768399	0.521357	0.95	-0.27686	1.81366	1.47384	54	0.14633	0.997016
acute_cd4	TRAV_TRAJ					TRAV14DV4_TRAJ40		sex_n	0.356842	0.282672	0.95	-0.209882	0.923566	1.26239	54	0.212234	0.979607
acute_cd4	TRAV_TRAJ					TRAV14DV4_TRAJ40		covid	0.623997	0.490073	0.95	-0.358539	1.60653	1.27328	54	0.208374	0.745299
acute_cd4	TRAV_TRAJ					TRAV14DV4_TRAJ40		timen	-0.764395	0.368059	0.95	-1.50231	-0.0264811	-2.07683	54	0.0425897	0.543987
acute_cd4	TRAV_TRAJ					TRAV14DV4_TRAJ40		acuity_maxn	0.564229	0.779302	0.95	-0.998177	2.12664	0.724019	54	0.472179	0.565087
acute_cd4	TRAV_TRAJ					TRAV14DV4_TRAJ40		timen:acuity_maxn	2.3401	1.47074	0.95	-0.608551	5.28874	1.59111	54	0.117424	0.761852
acute_cd4	TRAV_TRAJ					TRAV16_TRAJ29		(Intercept)	-9.01228	0.663046	0.95	-10.3434	-7.68116	-13.5922	51	1.3877e-18	3.77121e-18
acute_cd4	TRAV_TRAJ					TRAV16_TRAJ29		age_n	0.227839	0.429297	0.95	-0.63401	1.08969	0.530727	51	0.597912	0.997016
acute_cd4	TRAV_TRAJ					TRAV16_TRAJ29		sex_n	-0.0471819	0.289643	0.95	-0.628664	0.5343	-0.162897	51	0.871243	0.995006
acute_cd4	TRAV_TRAJ					TRAV16_TRAJ29		covid	1.18015	0.600725	0.95	-0.0258582	2.38615	1.96454	51	0.0549276	0.597505
acute_cd4	TRAV_TRAJ					TRAV16_TRAJ29		timen	0.0463258	0.232066	0.95	-0.419566	0.512217	0.199624	51	0.842569	0.963368
acute_cd4	TRAV_TRAJ					TRAV16_TRAJ29		acuity_maxn	1.49611	0.633715	0.95	0.223879	2.76835	2.36086	51	0.0220927	0.0724421
acute_cd4	TRAV_TRAJ					TRAV16_TRAJ29		timen:acuity_maxn	-0.189016	0.574359	0.95	-1.34209	0.964058	-0.329091	51	0.743435	0.967286
acute_cd4	TRAV_TRAJ					TRAV17_TRAJ32		(Intercept)	-8.57119	0.619939	0.95	-9.81577	-7.32661	-13.8258	51	6.98098e-19	1.94996e-18
acute_cd4	TRAV_TRAJ					TRAV17_TRAJ32		age_n	0.175467	0.585442	0.95	-0.999858	1.35079	0.299717	51	0.765611	0.997016
acute_cd4	TRAV_TRAJ					TRAV17_TRAJ32		sex_n	0.927845	0.317884	0.95	0.289665	1.56602	2.91881	51	0.0052174	0.814494
acute_cd4	TRAV_TRAJ					TRAV17_TRAJ32		covid	0.39326	0.454397	0.95	-0.518979	1.3055	0.865456	51	0.390842	0.820697
acute_cd4	TRAV_TRAJ					TRAV17_TRAJ32		timen	-0.642081	0.428397	0.95	-1.50212	0.217962	-1.4988	51	0.14009	0.665359
acute_cd4	TRAV_TRAJ					TRAV17_TRAJ32		acuity_maxn	2.01247	0.89607	0.95	0.213531	3.8114	2.24588	51	0.0290725	0.0847082
acute_cd4	TRAV_TRAJ					TRAV17_TRAJ32		timen:acuity_maxn	1.30085	1.70933	0.95	-2.13077	4.73247	0.76103	51	0.450144	0.941747
acute_cd4	TRAV_TRAJ					TRAV21_TRAJ16		(Intercept)	-8.41915	1.36839	0.95	-11.165	-5.67327	-6.15259	52	1.10457e-07	1.31408e-07
acute_cd4	TRAV_TRAJ					TRAV21_TRAJ16		age_n	0.728446	0.589758	0.95	-0.454989	1.91188	1.23516	52	0.222322	0.997016
acute_cd4	TRAV_TRAJ					TRAV21_TRAJ16		sex_n	-0.208866	0.328899	0.95	-0.86885	0.451117	-0.635047	52	0.528182	0.986829
acute_cd4	TRAV_TRAJ					TRAV21_TRAJ16		covid	0.379223	1.25603	0.95	-2.14119	2.89963	0.301922	52	0.763916	0.926672
acute_cd4	TRAV_TRAJ					TRAV21_TRAJ16		timen	0.108037	0.415224	0.95	-0.725171	0.941244	0.260189	52	0.795745	0.95126
acute_cd4	TRAV_TRAJ					TRAV21_TRAJ16		acuity_maxn	-0.404664	0.669872	0.95	-1.74886	0.939533	-0.604091	52	0.54841	0.629506
acute_cd4	TRAV_TRAJ					TRAV21_TRAJ16		timen:acuity_maxn	2.48649	1.55003	0.95	-0.62388	5.59686	1.60415	52	0.114738	0.761852
acute_cd4	TRAV_TRAJ					TRAV2_TRAJ16		(Intercept)	-9.35846	0.923265	0.95	-11.2103	-7.50662	-10.1363	53	5.23028e-14	9.56841e-14
acute_cd4	TRAV_TRAJ					TRAV2_TRAJ16		age_n	-0.249211	0.606825	0.95	-1.46635	0.967925	-0.41068	53	0.682963	0.997016
acute_cd4	TRAV_TRAJ					TRAV2_TRAJ16		sex_n	-0.0377638	0.310182	0.95	-0.65991	0.584382	-0.121747	53	0.90356	0.99764
acute_cd4	TRAV_TRAJ					TRAV2_TRAJ16		covid	1.72881	0.861082	0.95	0.00170071	3.45592	2.00772	53	0.0497829	0.586088
acute_cd4	TRAV_TRAJ					TRAV2_TRAJ16		timen	-1.19007	0.431245	0.95	-2.05504	-0.325103	-2.75962	53	0.00792811	0.432521
acute_cd4	TRAV_TRAJ					TRAV2_TRAJ16		acuity_maxn	1.96814	0.716989	0.95	0.530043	3.40624	2.74501	53	0.00824288	0.0437028
acute_cd4	TRAV_TRAJ					TRAV2_TRAJ16		timen:acuity_maxn	1.81066	1.7937	0.95	-1.78704	5.40836	1.00946	53	0.317342	0.861751
acute_cd4	TRAV_TRAJ					TRAV3_TRAJ32		(Intercept)	-9.3167	0.69713	0.95	-10.7138	-7.91962	-13.3644	55	6.4927e-19	1.81718e-18
acute_cd4	TRAV_TRAJ					TRAV3_TRAJ32		age_n	0.723632	0.431664	0.95	-0.141443	1.58871	1.67638	55	0.0993406	0.997016
acute_cd4	TRAV_TRAJ					TRAV3_TRAJ32		sex_n	-0.0339817	0.242251	0.95	-0.519464	0.451501	-0.140275	55	0.888956	0.99589
acute_cd4	TRAV_TRAJ					TRAV3_TRAJ32		covid	0.959084	0.56523	0.95	-0.173662	2.09183	1.6968	55	0.0953869	0.641225
acute_cd4	TRAV_TRAJ					TRAV3_TRAJ32		timen	-0.305362	0.20413	0.95	-0.714449	0.103725	-1.49592	55	0.140392	0.665359
acute_cd4	TRAV_TRAJ					TRAV3_TRAJ32		acuity_maxn	1.05484	0.580429	0.95	-0.108365	2.21805	1.81735	55	0.0746133	0.15291
acute_cd4	TRAV_TRAJ					TRAV3_TRAJ32		timen:acuity_maxn	0.650546	1.06858	0.95	-1.49094	2.79203	0.608794	55	0.545167	0.94558
acute_cd4	TRAV_TRAJ					TRAV8-1_TRAJ5		(Intercept)	-8.29414	0.510274	0.95	-9.31808	-7.2702	-16.2543	52	4.9694e-22	1.82298e-21
acute_cd4	TRAV_TRAJ					TRAV8-1_TRAJ5		age_n	-0.174159	0.437549	0.95	-1.05216	0.703848	-0.398032	52	0.692236	0.997016
acute_cd4	TRAV_TRAJ					TRAV8-1_TRAJ5		sex_n	0.366215	0.247666	0.95	-0.130763	0.863193	1.47867	52	0.145262	0.979607
acute_cd4	TRAV_TRAJ					TRAV8-1_TRAJ5		covid	0.322467	0.451297	0.95	-0.583127	1.22806	0.714534	52	0.478093	0.842331
acute_cd4	TRAV_TRAJ					TRAV8-1_TRAJ5		timen	0.323612	0.278652	0.95	-0.235545	0.882769	1.16135	52	0.250805	0.731671
acute_cd4	TRAV_TRAJ					TRAV8-1_TRAJ5		acuity_maxn	0.369788	0.582677	0.95	-0.799438	1.53901	0.634637	52	0.528448	0.613104
acute_cd4	TRAV_TRAJ					TRAV8-1_TRAJ5		timen:acuity_maxn	-0.977512	1.19468	0.95	-3.37482	1.4198	-0.818218	52	0.416966	0.916804
acute_cd4	TRAV_TRAJ					TRAV8-3_TRAJ5		(Intercept)	-8.34597	0.692853	0.95	-9.73565	-6.95628	-12.0458	53	8.47871e-17	1.97228e-16
acute_cd4	TRAV_TRAJ					TRAV8-3_TRAJ5		age_n	0.22081	0.513388	0.95	-0.808915	1.25054	0.430104	53	0.668864	0.997016
acute_cd4	TRAV_TRAJ					TRAV8-3_TRAJ5		sex_n	0.0870817	0.296755	0.95	-0.508134	0.682297	0.293446	53	0.770327	0.989593
acute_cd4	TRAV_TRAJ					TRAV8-3_TRAJ5		covid	0.3659	0.55853	0.95	-0.754369	1.48617	0.655112	53	0.515229	0.842331
acute_cd4	TRAV_TRAJ					TRAV8-3_TRAJ5		timen	-0.104904	0.42811	0.95	-0.963584	0.753776	-0.24504	53	0.807372	0.954779
acute_cd4	TRAV_TRAJ					TRAV8-3_TRAJ5		acuity_maxn	0.709075	0.87396	0.95	-1.04387	2.46202	0.811336	53	0.420802	0.519075
acute_cd4	TRAV_TRAJ					TRAV8-3_TRAJ5		timen:acuity_maxn	-0.512489	1.71577	0.95	-3.95389	2.92891	-0.298693	53	0.766342	0.969569
acute_cd4	TRAV_TRAJ					TRAV8-4_TRAJ12		(Intercept)	-8.51452	0.820741	0.95	-10.1639	-6.86518	-10.3742	49	5.86265e-14	1.06974e-13
acute_cd4	TRAV_TRAJ					TRAV8-4_TRAJ12		age_n	-0.0293262	0.48837	0.95	-1.01074	0.95209	-0.0600491	49	0.952361	0.997016
acute_cd4	TRAV_TRAJ					TRAV8-4_TRAJ12		sex_n	0.0852507	0.289084	0.95	-0.495685	0.666186	0.2949	49	0.769316	0.989593
acute_cd4	TRAV_TRAJ					TRAV8-4_TRAJ12		covid	0.600777	0.752828	0.95	-0.912088	2.11364	0.798026	49	0.428706	0.833816
acute_cd4	TRAV_TRAJ					TRAV8-4_TRAJ12		timen	-0.227934	0.335595	0.95	-0.902338	0.446469	-0.679194	49	0.500211	0.859113
acute_cd4	TRAV_TRAJ					TRAV8-4_TRAJ12		acuity_maxn	1.93022	0.716733	0.95	0.489895	3.37055	2.69309	49	0.00966405	0.0469595
acute_cd4	TRAV_TRAJ					TRAV8-4_TRAJ12		timen:acuity_maxn	-0.00370777	0.779749	0.95	-1.57067	1.56326	-0.00475509	49	0.996225	0.999515
acute_cd4	TRAV_TRAJ					TRAV8-6_TRAJ29		(Intercept)	-7.71123	0.883262	0.95	-9.48531	-5.93714	-8.7304	50	1.26052e-11	1.94343e-11
acute_cd4	TRAV_TRAJ					TRAV8-6_TRAJ29		age_n	0.354172	0.533046	0.95	-0.716481	1.42483	0.664432	50	0.509467	0.997016
acute_cd4	TRAV_TRAJ					TRAV8-6_TRAJ29		sex_n	-0.251045	0.310131	0.95	-0.873961	0.371871	-0.80948	50	0.422075	0.979607
acute_cd4	TRAV_TRAJ					TRAV8-6_TRAJ29		covid	-0.00986184	0.849143	0.95	-1.71542	1.69569	-0.0116139	50	0.99078	0.996887
acute_cd4	TRAV_TRAJ					TRAV8-6_TRAJ29		timen	-0.0154273	0.247578	0.95	-0.512703	0.481848	-0.0623128	50	0.950562	0.982317
acute_cd4	TRAV_TRAJ					TRAV8-6_TRAJ29		acuity_maxn	1.50775	0.751011	0.95	-0.000701439	3.0162	2.00763	50	0.0501026	0.119922
acute_cd4	TRAV_TRAJ					TRAV8-6_TRAJ29		timen:acuity_maxn	-0.655982	0.77486	0.95	-2.21233	0.90037	-0.846581	50	0.401262	0.899161
acute_cd4	TRAV_TRAJ					TRAV8-6_TRAJ3		(Intercept)	-7.29072	0.755777	0.95	-8.808	-5.77343	-9.64665	51	4.33392e-13	7.34518e-13
acute_cd4	TRAV_TRAJ					TRAV8-6_TRAJ3		age_n	0.31685	0.608162	0.95	-0.904085	1.53779	0.520997	51	0.604624	0.997016
acute_cd4	TRAV_TRAJ					TRAV8-6_TRAJ3		sex_n	-0.163527	0.329055	0.95	-0.824132	0.497078	-0.49696	51	0.621353	0.989593
acute_cd4	TRAV_TRAJ					TRAV8-6_TRAJ3		covid	-0.626868	0.645994	0.95	-1.92375	0.670019	-0.970393	51	0.336431	0.811071
acute_cd4	TRAV_TRAJ					TRAV8-6_TRAJ3		timen	-0.435826	0.337081	0.95	-1.11254	0.240892	-1.29294	51	0.201858	0.698547
acute_cd4	TRAV_TRAJ					TRAV8-6_TRAJ3		acuity_maxn	2.69518	0.833702	0.95	1.02146	4.36891	3.23279	51	0.00215125	0.0215894
acute_cd4	TRAV_TRAJ					TRAV8-6_TRAJ3		timen:acuity_maxn	0.436586	1.03053	0.95	-1.63229	2.50546	0.423652	51	0.673601	0.960711
acute_cd4	TRAV_TRAJ					TRAV12-2_TRAJ30		(Intercept)	-6.943	0.589412	0.95	-8.1247	-5.7613	-11.7795	54	1.51866e-16	3.43593e-16
acute_cd4	TRAV_TRAJ					TRAV12-2_TRAJ30		age_n	-0.387859	0.467109	0.95	-1.32436	0.548638	-0.830339	54	0.410003	0.997016
acute_cd4	TRAV_TRAJ					TRAV12-2_TRAJ30		sex_n	-0.513679	0.278906	0.95	-1.07285	0.0454939	-1.84176	54	0.0710042	0.979607
acute_cd4	TRAV_TRAJ					TRAV12-2_TRAJ30		covid	-0.129293	0.468351	0.95	-1.06828	0.809695	-0.27606	54	0.783556	0.93138
acute_cd4	TRAV_TRAJ					TRAV12-2_TRAJ30		timen	0.210779	0.303283	0.95	-0.397268	0.818826	0.69499	54	0.490041	0.859113
acute_cd4	TRAV_TRAJ					TRAV12-2_TRAJ30		acuity_maxn	0.936802	0.6108	0.95	-0.287778	2.16138	1.53373	54	0.130934	0.225982
acute_cd4	TRAV_TRAJ					TRAV12-2_TRAJ30		timen:acuity_maxn	-0.278818	0.852735	0.95	-1.98845	1.43081	-0.326969	54	0.744955	0.968027
acute_cd4	TRAV_TRAJ					TRAV12-3_TRAJ43		(Intercept)	-7.35998	0.53063	0.95	-8.42338	-6.29657	-13.8703	55	1.33188e-19	3.91483e-19
acute_cd4	TRAV_TRAJ					TRAV12-3_TRAJ43		age_n	-0.129175	0.489911	0.95	-1.11098	0.852628	-0.26367	55	0.79302	0.997016
acute_cd4	TRAV_TRAJ					TRAV12-3_TRAJ43		sex_n	-0.159313	0.246491	0.95	-0.653292	0.334667	-0.646322	55	0.520759	0.984292
acute_cd4	TRAV_TRAJ					TRAV12-3_TRAJ43		covid	-0.398421	0.401606	0.95	-1.20326	0.406416	-0.992069	55	0.325509	0.803562
acute_cd4	TRAV_TRAJ					TRAV12-3_TRAJ43		timen	-0.00425109	0.200503	0.95	-0.406068	0.397566	-0.0212021	55	0.983161	0.990919
acute_cd4	TRAV_TRAJ					TRAV12-3_TRAJ43		acuity_maxn	0.756717	0.531139	0.95	-0.307711	1.82114	1.4247	55	0.159893	0.257921
acute_cd4	TRAV_TRAJ					TRAV12-3_TRAJ43		timen:acuity_maxn	-0.109987	0.840835	0.95	-1.79506	1.57508	-0.130807	55	0.896405	0.970199
acute_cd4	TRAV_TRAJ					TRAV19_TRAJ44		(Intercept)	-8.94508	0.880803	0.95	-10.7142	-7.17594	-10.1556	50	9.53806e-14	1.70063e-13
acute_cd4	TRAV_TRAJ					TRAV19_TRAJ44		age_n	0.960763	0.718115	0.95	-0.481614	2.40314	1.33789	50	0.186984	0.997016
acute_cd4	TRAV_TRAJ					TRAV19_TRAJ44		sex_n	-0.20631	0.373643	0.95	-0.956794	0.544173	-0.552159	50	0.583299	0.988156
acute_cd4	TRAV_TRAJ					TRAV19_TRAJ44		covid	1.0234	0.667244	0.95	-0.316797	2.3636	1.53378	50	0.131389	0.668834
acute_cd4	TRAV_TRAJ					TRAV19_TRAJ44		timen	0.0574394	0.625219	0.95	-1.19835	1.31323	0.0918708	50	0.927168	0.977576
acute_cd4	TRAV_TRAJ					TRAV19_TRAJ44		acuity_maxn	0.878842	0.942482	0.95	-1.01419	2.77187	0.932476	50	0.355572	0.455819
acute_cd4	TRAV_TRAJ					TRAV19_TRAJ44		timen:acuity_maxn	-1.81245	2.39006	0.95	-6.61303	2.98812	-0.758331	50	0.451813	0.941747
acute_cd4	TRAV_TRAJ					TRAV19_TRAJ52		(Intercept)	-7.79787	0.803775	0.95	-9.40935	-6.1864	-9.70156	54	1.97651e-13	3.43688e-13
acute_cd4	TRAV_TRAJ					TRAV19_TRAJ52		age_n	-0.472519	0.648209	0.95	-1.7721	0.827062	-0.72896	54	0.469176	0.997016
acute_cd4	TRAV_TRAJ					TRAV19_TRAJ52		sex_n	0.404504	0.331391	0.95	-0.259894	1.0689	1.22063	54	0.227531	0.979607
acute_cd4	TRAV_TRAJ					TRAV19_TRAJ52		covid	0.436576	0.637723	0.95	-0.841982	1.71513	0.684585	54	0.496534	0.842331
acute_cd4	TRAV_TRAJ					TRAV19_TRAJ52		timen	0.309715	0.458168	0.95	-0.608857	1.22829	0.675986	54	0.501935	0.859113
acute_cd4	TRAV_TRAJ					TRAV19_TRAJ52		acuity_maxn	1.87477	0.813194	0.95	0.244413	3.50512	2.30544	54	0.0250112	0.0763928
acute_cd4	TRAV_TRAJ					TRAV19_TRAJ52		timen:acuity_maxn	-0.774677	1.0415	0.95	-2.86276	1.3134	-0.74381	54	0.460216	0.941747
acute_cd4	TRAV_TRAJ					TRAV20_TRAJ26		(Intercept)	-8.44568	1.12088	0.95	-10.6939	-6.19749	-7.53489	53	6.22088e-10	8.46112e-10
acute_cd4	TRAV_TRAJ					TRAV20_TRAJ26		age_n	0.524628	0.502181	0.95	-0.48262	1.53188	1.0447	53	0.300904	0.997016
acute_cd4	TRAV_TRAJ					TRAV20_TRAJ26		sex_n	0.0184754	0.28859	0.95	-0.560363	0.597314	0.0640195	53	0.949196	0.99764
acute_cd4	TRAV_TRAJ					TRAV20_TRAJ26		covid	0.331266	1.1116	0.95	-1.89832	2.56086	0.298008	53	0.766862	0.927723
acute_cd4	TRAV_TRAJ					TRAV20_TRAJ26		timen	-0.0548319	0.227053	0.95	-0.510243	0.400579	-0.241493	53	0.810105	0.954863
acute_cd4	TRAV_TRAJ					TRAV20_TRAJ26		acuity_maxn	1.26889	0.646192	0.95	-0.0272023	2.56499	1.96365	53	0.0548262	0.125782
acute_cd4	TRAV_TRAJ					TRAV20_TRAJ26		timen:acuity_maxn	0.356072	0.971604	0.95	-1.59272	2.30486	0.366479	53	0.715467	0.960711
acute_cd4	TRAV_TRAJ					TRAV21_TRAJ38		(Intercept)	-8.19408	0.746988	0.95	-9.69372	-6.69444	-10.9695	51	5.0079e-15	9.89606e-15
acute_cd4	TRAV_TRAJ					TRAV21_TRAJ38		age_n	-0.0501388	0.604712	0.95	-1.26415	1.16387	-0.0829135	51	0.934245	0.997016
acute_cd4	TRAV_TRAJ					TRAV21_TRAJ38		sex_n	-0.608523	0.32626	0.95	-1.26352	0.0464713	-1.86515	51	0.0679188	0.979607
acute_cd4	TRAV_TRAJ					TRAV21_TRAJ38		covid	1.04584	0.639663	0.95	-0.238332	2.33002	1.63499	51	0.108209	0.641225
acute_cd4	TRAV_TRAJ					TRAV21_TRAJ38		timen	0.402551	0.427492	0.95	-0.455675	1.26078	0.941657	51	0.350807	0.800728
acute_cd4	TRAV_TRAJ					TRAV21_TRAJ38		acuity_maxn	0.294473	0.787384	0.95	-1.28627	1.87521	0.373989	51	0.709963	0.769674
acute_cd4	TRAV_TRAJ					TRAV21_TRAJ38		timen:acuity_maxn	0.303313	1.68686	0.95	-3.0832	3.68983	0.179809	51	0.858015	0.969972
acute_cd4	TRAV_TRAJ					TRAV24_TRAJ49		(Intercept)	-8.59687	0.49834	0.95	-9.59598	-7.59776	-17.251	54	1.25869e-23	5.54376e-23
acute_cd4	TRAV_TRAJ					TRAV24_TRAJ49		age_n	0.125069	0.443836	0.95	-0.764769	1.01491	0.28179	54	0.779182	0.997016
acute_cd4	TRAV_TRAJ					TRAV24_TRAJ49		sex_n	-0.2366	0.293928	0.95	-0.82589	0.352689	-0.804961	54	0.424372	0.979607
acute_cd4	TRAV_TRAJ					TRAV24_TRAJ49		covid	0.662968	0.39494	0.95	-0.128839	1.45478	1.67865	54	0.0989979	0.641225
acute_cd4	TRAV_TRAJ					TRAV24_TRAJ49		timen	-0.502386	0.365176	0.95	-1.23452	0.229748	-1.37574	54	0.174583	0.682856
acute_cd4	TRAV_TRAJ					TRAV24_TRAJ49		acuity_maxn	2.14044	0.694022	0.95	0.749015	3.53188	3.08412	54	0.00321476	0.0265691
acute_cd4	TRAV_TRAJ					TRAV24_TRAJ49		timen:acuity_maxn	1.58989	1.45727	0.95	-1.33175	4.51153	1.09101	54	0.280112	0.854254
acute_cd4	TRAV_TRAJ					TRAV27_TRAJ58		(Intercept)	-8.32623	0.682541	0.95	-9.69353	-6.95894	-12.1989	56	2.10754e-17	5.16769e-17
acute_cd4	TRAV_TRAJ					TRAV27_TRAJ58		age_n	-0.344088	0.519023	0.95	-1.38382	0.695641	-0.662953	56	0.51008	0.997016
acute_cd4	TRAV_TRAJ					TRAV27_TRAJ58		sex_n	0.302325	0.327217	0.95	-0.35317	0.95782	0.923928	56	0.359488	0.979607
acute_cd4	TRAV_TRAJ					TRAV27_TRAJ58		covid	0.350744	0.665497	0.95	-0.982406	1.68389	0.527041	56	0.600247	0.87376
acute_cd4	TRAV_TRAJ					TRAV27_TRAJ58		timen	-0.488748	0.379257	0.95	-1.24849	0.270995	-1.2887	56	0.202802	0.700089
acute_cd4	TRAV_TRAJ					TRAV27_TRAJ58		acuity_maxn	1.84092	0.775503	0.95	0.287397	3.39444	2.37383	56	0.0210588	0.0710287
acute_cd4	TRAV_TRAJ					TRAV27_TRAJ58		timen:acuity_maxn	1.47562	1.02987	0.95	-0.587471	3.5387	1.43281	56	0.157471	0.765559
acute_cd4	TRAV_TRAJ					TRAV30_TRAJ52		(Intercept)	-9.06938	0.807052	0.95	-10.6881	-7.45064	-11.2377	53	1.21613e-15	2.51274e-15
acute_cd4	TRAV_TRAJ					TRAV30_TRAJ52		age_n	0.722846	0.649314	0.95	-0.579514	2.02521	1.11324	53	0.270627	0.997016
acute_cd4	TRAV_TRAJ					TRAV30_TRAJ52		sex_n	0.217395	0.374814	0.95	-0.534386	0.969177	0.580009	53	0.564366	0.988156
acute_cd4	TRAV_TRAJ					TRAV30_TRAJ52		covid	0.968992	0.684645	0.95	-0.404231	2.34221	1.41532	53	0.162824	0.714289
acute_cd4	TRAV_TRAJ					TRAV30_TRAJ52		timen	-0.265835	0.369715	0.95	-1.00739	0.47572	-0.719026	53	0.475283	0.857218
acute_cd4	TRAV_TRAJ					TRAV30_TRAJ52		acuity_maxn	-0.00452264	0.869508	0.95	-1.74853	1.73949	-0.00520137	53	0.995869	0.995869
acute_cd4	TRAV_TRAJ					TRAV30_TRAJ52		timen:acuity_maxn	0.549155	1.07107	0.95	-1.59914	2.69745	0.512717	53	0.61028	0.957783
acute_cd4	TRAV_TRAJ					TRAV36DV7_TRAJ40		(Intercept)	-6.95582	0.664307	0.95	-8.28825	-5.62339	-10.4708	53	1.64282e-14	3.12336e-14
acute_cd4	TRAV_TRAJ					TRAV36DV7_TRAJ40		age_n	0.531589	0.549385	0.95	-0.570338	1.63352	0.967607	53	0.337635	0.997016
acute_cd4	TRAV_TRAJ					TRAV36DV7_TRAJ40		sex_n	0.165537	0.323221	0.95	-0.482761	0.813835	0.512148	53	0.610675	0.989593
acute_cd4	TRAV_TRAJ					TRAV36DV7_TRAJ40		covid	-1.25024	0.612451	0.95	-2.47866	-0.0218177	-2.04137	53	0.0462065	0.586088
acute_cd4	TRAV_TRAJ					TRAV36DV7_TRAJ40		timen	0.219767	0.263167	0.95	-0.308079	0.747612	0.835085	53	0.407418	0.82029
acute_cd4	TRAV_TRAJ					TRAV36DV7_TRAJ40		acuity_maxn	-0.35442	0.746745	0.95	-1.8522	1.14336	-0.474619	53	0.637008	0.712794
acute_cd4	TRAV_TRAJ					TRAV36DV7_TRAJ40		timen:acuity_maxn	-0.676015	0.769908	0.95	-2.22026	0.868226	-0.878046	53	0.383882	0.875575
acute_cd4	TRAV_TRAJ					TRAV3_TRAJ43		(Intercept)	-8.40893	0.7799	0.95	-9.97321	-6.84464	-10.7821	53	5.66119e-15	1.11713e-14
acute_cd4	TRAV_TRAJ					TRAV3_TRAJ43		age_n	-0.0812825	0.539613	0.95	-1.16361	1.00104	-0.150631	53	0.880839	0.997016
acute_cd4	TRAV_TRAJ					TRAV3_TRAJ43		sex_n	-0.137557	0.295812	0.95	-0.730881	0.455768	-0.465013	53	0.643827	0.989593
acute_cd4	TRAV_TRAJ					TRAV3_TRAJ43		covid	0.560836	0.683096	0.95	-0.809282	1.93095	0.82102	53	0.415312	0.833816
acute_cd4	TRAV_TRAJ					TRAV3_TRAJ43		timen	0.052491	0.225528	0.95	-0.399861	0.504843	0.232747	53	0.816854	0.955205
acute_cd4	TRAV_TRAJ					TRAV3_TRAJ43		acuity_maxn	0.820195	0.645138	0.95	-0.473788	2.11418	1.27135	53	0.209156	0.308205
acute_cd4	TRAV_TRAJ					TRAV3_TRAJ43		timen:acuity_maxn	-0.193266	0.755184	0.95	-1.70797	1.32144	-0.255919	53	0.799004	0.969972
acute_cd4	TRAV_TRAJ					TRAV4_TRAJ13		(Intercept)	-8.27953	0.736384	0.95	-9.75528	-6.80379	-11.2435	55	7.10153e-16	1.51406e-15
acute_cd4	TRAV_TRAJ					TRAV4_TRAJ13		age_n	0.0738857	0.646203	0.95	-1.22113	1.36891	0.114338	55	0.909386	0.997016
acute_cd4	TRAV_TRAJ					TRAV4_TRAJ13		sex_n	-0.073274	0.322703	0.95	-0.719986	0.573438	-0.227063	55	0.821217	0.990763
acute_cd4	TRAV_TRAJ					TRAV4_TRAJ13		covid	0.67285	0.585206	0.95	-0.499928	1.84563	1.14977	55	0.255215	0.776085
acute_cd4	TRAV_TRAJ					TRAV4_TRAJ13		timen	0.136897	0.25953	0.95	-0.383214	0.657007	0.527479	55	0.599983	0.911945
acute_cd4	TRAV_TRAJ					TRAV4_TRAJ13		acuity_maxn	0.390533	0.716693	0.95	-1.04575	1.82682	0.54491	55	0.588018	0.668419
acute_cd4	TRAV_TRAJ					TRAV4_TRAJ13		timen:acuity_maxn	-0.397656	1.15051	0.95	-2.70333	1.90802	-0.345635	55	0.730936	0.962428
acute_cd4	TRAV_TRAJ					TRAV4_TRAJ31		(Intercept)	-8.96646	0.802743	0.95	-10.5788	-7.3541	-11.1698	50	3.41306e-15	6.83099e-15
acute_cd4	TRAV_TRAJ					TRAV4_TRAJ31		age_n	0.800714	0.602265	0.95	-0.408972	2.0104	1.3295	50	0.189716	0.997016
acute_cd4	TRAV_TRAJ					TRAV4_TRAJ31		sex_n	-0.2275	0.324962	0.95	-0.880205	0.425205	-0.700083	50	0.48712	0.982999
acute_cd4	TRAV_TRAJ					TRAV4_TRAJ31		covid	0.777198	0.720474	0.95	-0.669917	2.22431	1.07873	50	0.285884	0.797162
acute_cd4	TRAV_TRAJ					TRAV4_TRAJ31		timen	-0.347876	0.367987	0.95	-1.087	0.391247	-0.94535	50	0.349027	0.800728
acute_cd4	TRAV_TRAJ					TRAV4_TRAJ31		acuity_maxn	1.83668	0.741601	0.95	0.347127	3.32623	2.47664	50	0.01669	0.0629889
acute_cd4	TRAV_TRAJ					TRAV4_TRAJ31		timen:acuity_maxn	0.117397	1.05457	0.95	-2.00077	2.23557	0.111322	50	0.911806	0.972093
acute_cd4	TRAV_TRAJ					TRAV9-2_TRAJ50		(Intercept)	-8.41538	0.59049	0.95	-9.59875	-7.23201	-14.2515	55	4.12404e-20	1.24608e-19
acute_cd4	TRAV_TRAJ					TRAV9-2_TRAJ50		age_n	0.34951	0.482766	0.95	-0.617974	1.31699	0.723974	55	0.47215	0.997016
acute_cd4	TRAV_TRAJ					TRAV9-2_TRAJ50		sex_n	-0.103736	0.326622	0.95	-0.7583	0.550829	-0.317602	55	0.75199	0.989593
acute_cd4	TRAV_TRAJ					TRAV9-2_TRAJ50		covid	0.463944	0.527093	0.95	-0.592374	1.52026	0.880194	55	0.382584	0.820697
acute_cd4	TRAV_TRAJ					TRAV9-2_TRAJ50		timen	-0.0617561	0.230385	0.95	-0.523457	0.399945	-0.268056	55	0.789659	0.949889
acute_cd4	TRAV_TRAJ					TRAV9-2_TRAJ50		acuity_maxn	0.427632	0.670162	0.95	-0.915402	1.77067	0.638103	55	0.526055	0.612092
acute_cd4	TRAV_TRAJ					TRAV9-2_TRAJ50		timen:acuity_maxn	0.35182	0.73575	0.95	-1.12266	1.8263	0.478179	55	0.634418	0.960711
acute_cd4	TRAV_TRAJ					TRAV12-1_TRAJ27		(Intercept)	-7.50057	0.733267	0.95	-8.97007	-6.03107	-10.229	55	2.46478e-14	4.6297e-14
acute_cd4	TRAV_TRAJ					TRAV12-1_TRAJ27		age_n	-0.479416	0.50669	0.95	-1.49485	0.536013	-0.946172	55	0.348199	0.997016
acute_cd4	TRAV_TRAJ					TRAV12-1_TRAJ27		sex_n	0.322918	0.297944	0.95	-0.274175	0.92001	1.08382	55	0.283173	0.979607
acute_cd4	TRAV_TRAJ					TRAV12-1_TRAJ27		covid	-0.252019	0.626571	0.95	-1.50769	1.00366	-0.402219	55	0.689082	0.903913
acute_cd4	TRAV_TRAJ					TRAV12-1_TRAJ27		timen	0.456036	0.26123	0.95	-0.0674796	0.979552	1.74573	55	0.0864421	0.631487
acute_cd4	TRAV_TRAJ					TRAV12-1_TRAJ27		acuity_maxn	1.02019	1.05195	0.95	-1.08795	3.12834	0.969815	55	0.336385	0.437983
acute_cd4	TRAV_TRAJ					TRAV12-1_TRAJ27		timen:acuity_maxn	-1.07016	2.95688	0.95	-6.99588	4.85555	-0.361924	55	0.718796	0.960711
acute_cd4	TRAV_TRAJ					TRAV12-3_TRAJ15		(Intercept)	-9.78218	0.831506	0.95	-11.45	-8.11438	-11.7644	53	2.12305e-16	4.74983e-16
acute_cd4	TRAV_TRAJ					TRAV12-3_TRAJ15		age_n	0.764257	0.521341	0.95	-0.281421	1.80994	1.46594	53	0.148572	0.997016
acute_cd4	TRAV_TRAJ					TRAV12-3_TRAJ15		sex_n	0.303854	0.338143	0.95	-0.374374	0.982082	0.898597	53	0.372932	0.979607
acute_cd4	TRAV_TRAJ					TRAV12-3_TRAJ15		covid	1.79188	0.772561	0.95	0.242315	3.34144	2.3194	53	0.0242587	0.557554
acute_cd4	TRAV_TRAJ					TRAV12-3_TRAJ15		timen	-0.410648	0.351157	0.95	-1.11498	0.293684	-1.16941	53	0.24747	0.731671
acute_cd4	TRAV_TRAJ					TRAV12-3_TRAJ15		acuity_maxn	1.21231	0.764688	0.95	-0.321462	2.74608	1.58536	53	0.118833	0.212325
acute_cd4	TRAV_TRAJ					TRAV12-3_TRAJ15		timen:acuity_maxn	0.0461148	1.06351	0.95	-2.08702	2.17925	0.0433609	53	0.965577	0.990751
acute_cd4	TRAV_TRAJ					TRAV12-3_TRAJ48		(Intercept)	-8.04278	0.555433	0.95	-9.15501	-6.93054	-14.4802	57	9.42352e-21	3.06483e-20
acute_cd4	TRAV_TRAJ					TRAV12-3_TRAJ48		age_n	-0.398361	0.494663	0.95	-1.38891	0.592184	-0.805319	57	0.423983	0.997016
acute_cd4	TRAV_TRAJ					TRAV12-3_TRAJ48		sex_n	-0.252706	0.273879	0.95	-0.801139	0.295728	-0.922691	57	0.360057	0.979607
acute_cd4	TRAV_TRAJ					TRAV12-3_TRAJ48		covid	0.7415	0.479519	0.95	-0.218721	1.70172	1.54634	57	0.127557	0.656621
acute_cd4	TRAV_TRAJ					TRAV12-3_TRAJ48		timen	0.258151	0.333652	0.95	-0.409976	0.926278	0.773713	57	0.442298	0.834132
acute_cd4	TRAV_TRAJ					TRAV12-3_TRAJ48		acuity_maxn	0.810084	0.628133	0.95	-0.44773	2.0679	1.28967	57	0.202374	0.300248
acute_cd4	TRAV_TRAJ					TRAV12-3_TRAJ48		timen:acuity_maxn	-0.580885	0.899308	0.95	-2.38172	1.21995	-0.645924	57	0.520921	0.94558
acute_cd4	TRAV_TRAJ					TRAV12-3_TRAJ6		(Intercept)	-8.36104	0.842374	0.95	-10.0485	-6.67356	-9.92557	56	5.9899e-14	1.08872e-13
acute_cd4	TRAV_TRAJ					TRAV12-3_TRAJ6		age_n	0.6831	0.642014	0.95	-0.603009	1.96921	1.064	56	0.291897	0.997016
acute_cd4	TRAV_TRAJ					TRAV12-3_TRAJ6		sex_n	-0.246288	0.342252	0.95	-0.9319	0.439325	-0.71961	56	0.474758	0.982999
acute_cd4	TRAV_TRAJ					TRAV12-3_TRAJ6		covid	0.0903407	0.707929	0.95	-1.32781	1.50849	0.127613	56	0.898913	0.963882
acute_cd4	TRAV_TRAJ					TRAV12-3_TRAJ6		timen	-0.7239	0.475535	0.95	-1.67651	0.228711	-1.52229	56	0.133565	0.665359
acute_cd4	TRAV_TRAJ					TRAV12-3_TRAJ6		acuity_maxn	2.65851	0.856767	0.95	0.942195	4.37481	3.10295	56	0.00300113	0.0258687
acute_cd4	TRAV_TRAJ					TRAV12-3_TRAJ6		timen:acuity_maxn	2.72892	1.89527	0.95	-1.06775	6.5256	1.43986	56	0.155474	0.765559
acute_cd4	TRAV_TRAJ					TRAV13-1_TRAJ7		(Intercept)	-8.78021	0.642748	0.95	-10.0683	-7.49211	-13.6604	55	2.55927e-19	7.39871e-19
acute_cd4	TRAV_TRAJ					TRAV13-1_TRAJ7		age_n	0.164905	0.520443	0.95	-0.878085	1.2079	0.316855	55	0.752553	0.997016
acute_cd4	TRAV_TRAJ					TRAV13-1_TRAJ7		sex_n	0.172954	0.306903	0.95	-0.442093	0.788001	0.563547	55	0.575353	0.988156
acute_cd4	TRAV_TRAJ					TRAV13-1_TRAJ7		covid	0.576421	0.520735	0.95	-0.467157	1.62	1.10694	55	0.27314	0.79448
acute_cd4	TRAV_TRAJ					TRAV13-1_TRAJ7		timen	0.139773	0.253191	0.95	-0.367633	0.647179	0.552046	55	0.583153	0.904674
acute_cd4	TRAV_TRAJ					TRAV13-1_TRAJ7		acuity_maxn	0.845539	0.658091	0.95	-0.473304	2.16438	1.28484	55	0.204234	0.301972
acute_cd4	TRAV_TRAJ					TRAV13-1_TRAJ7		timen:acuity_maxn	0.681846	1.06838	0.95	-1.45923	2.82292	0.638208	55	0.525987	0.94558
acute_cd4	TRAV_TRAJ					TRAV13-2_TRAJ29		(Intercept)	-8.55217	0.916431	0.95	-10.3895	-6.71483	-9.33203	54	7.45265e-13	1.23478e-12
acute_cd4	TRAV_TRAJ					TRAV13-2_TRAJ29		age_n	0.275094	0.620226	0.95	-0.968384	1.51857	0.443538	54	0.659148	0.997016
acute_cd4	TRAV_TRAJ					TRAV13-2_TRAJ29		sex_n	-0.137682	0.354812	0.95	-0.849037	0.573672	-0.388043	54	0.699509	0.989593
acute_cd4	TRAV_TRAJ					TRAV13-2_TRAJ29		covid	0.751652	0.81428	0.95	-0.88088	2.38418	0.923089	54	0.360067	0.820697
acute_cd4	TRAV_TRAJ					TRAV13-2_TRAJ29		timen	-0.579625	0.517331	0.95	-1.61681	0.457561	-1.12041	54	0.267495	0.739825
acute_cd4	TRAV_TRAJ					TRAV13-2_TRAJ29		acuity_maxn	2.08653	0.856056	0.95	0.370241	3.80282	2.43737	54	0.0181184	0.0659489
acute_cd4	TRAV_TRAJ					TRAV13-2_TRAJ29		timen:acuity_maxn	0.626144	2.13287	0.95	-3.65001	4.9023	0.293568	54	0.770213	0.969569
acute_cd4	TRAV_TRAJ					TRAV14DV4_TRAJ22		(Intercept)	-7.69933	0.875876	0.95	-9.45196	-5.94671	-8.79043	59	2.55715e-12	4.08272e-12
acute_cd4	TRAV_TRAJ					TRAV14DV4_TRAJ22		age_n	-0.327083	0.543638	0.95	-1.4149	0.760735	-0.601655	59	0.549709	0.997016
acute_cd4	TRAV_TRAJ					TRAV14DV4_TRAJ22		sex_n	0.020702	0.348242	0.95	-0.676128	0.717532	0.0594471	59	0.952797	0.99764
acute_cd4	TRAV_TRAJ					TRAV14DV4_TRAJ22		covid	0.279632	0.812745	0.95	-1.34667	1.90593	0.344059	59	0.732025	0.920792
acute_cd4	TRAV_TRAJ					TRAV14DV4_TRAJ22		timen	-0.235651	0.378555	0.95	-0.993137	0.521836	-0.622501	59	0.536011	0.878007
acute_cd4	TRAV_TRAJ					TRAV14DV4_TRAJ22		acuity_maxn	2.12158	0.804617	0.95	0.511544	3.73161	2.63676	59	0.0106819	0.0492068
acute_cd4	TRAV_TRAJ					TRAV14DV4_TRAJ22		timen:acuity_maxn	0.592656	1.08316	0.95	-1.57475	2.76006	0.547153	59	0.586337	0.956904
acute_cd4	TRAV_TRAJ					TRAV14DV4_TRAJ34		(Intercept)	-8.00699	0.653795	0.95	-9.31777	-6.69621	-12.2469	54	3.25896e-17	7.78715e-17
acute_cd4	TRAV_TRAJ					TRAV14DV4_TRAJ34		age_n	0.126695	0.593925	0.95	-1.06405	1.31744	0.213317	54	0.831883	0.997016
acute_cd4	TRAV_TRAJ					TRAV14DV4_TRAJ34		sex_n	-0.116812	0.335909	0.95	-0.790269	0.556644	-0.34775	54	0.72938	0.989593
acute_cd4	TRAV_TRAJ					TRAV14DV4_TRAJ34		covid	0.23774	0.557972	0.95	-0.880927	1.35641	0.426078	54	0.671745	0.896037
acute_cd4	TRAV_TRAJ					TRAV14DV4_TRAJ34		timen	0.374523	0.357032	0.95	-0.341283	1.09033	1.04899	54	0.298855	0.762054
acute_cd4	TRAV_TRAJ					TRAV14DV4_TRAJ34		acuity_maxn	1.7925	0.905473	0.95	-0.022862	3.60787	1.97963	54	0.0528518	0.123761
acute_cd4	TRAV_TRAJ					TRAV14DV4_TRAJ34		timen:acuity_maxn	-0.996778	1.1198	0.95	-3.24184	1.24828	-0.890141	54	0.377339	0.867588
acute_cd4	TRAV_TRAJ					TRAV14DV4_TRAJ43		(Intercept)	-8.08912	0.672771	0.95	-9.43632	-6.74192	-12.0236	57	2.87017e-17	6.95274e-17
acute_cd4	TRAV_TRAJ					TRAV14DV4_TRAJ43		age_n	-0.45851	0.495741	0.95	-1.45122	0.534195	-0.924898	57	0.358918	0.997016
acute_cd4	TRAV_TRAJ					TRAV14DV4_TRAJ43		sex_n	0.399472	0.3	0.95	-0.201269	1.00021	1.33157	57	0.188302	0.979607
acute_cd4	TRAV_TRAJ					TRAV14DV4_TRAJ43		covid	0.43089	0.598585	0.95	-0.767756	1.62954	0.719847	57	0.47456	0.842331
acute_cd4	TRAV_TRAJ					TRAV14DV4_TRAJ43		timen	-0.378469	0.359179	0.95	-1.09771	0.340774	-1.05371	57	0.296463	0.760092
acute_cd4	TRAV_TRAJ					TRAV14DV4_TRAJ43		acuity_maxn	0.328128	0.793066	0.95	-1.25996	1.91621	0.413746	57	0.680613	0.750008
acute_cd4	TRAV_TRAJ					TRAV14DV4_TRAJ43		timen:acuity_maxn	1.09594	1.43481	0.95	-1.77722	3.9691	0.763822	57	0.448124	0.941127
acute_cd4	TRAV_TRAJ					TRAV16_TRAJ42		(Intercept)	-7.96176	0.780376	0.95	-9.52843	-6.39509	-10.2025	51	6.48351e-14	1.17237e-13
acute_cd4	TRAV_TRAJ					TRAV16_TRAJ42		age_n	0.281896	0.588383	0.95	-0.899332	1.46312	0.479103	51	0.633914	0.997016
acute_cd4	TRAV_TRAJ					TRAV16_TRAJ42		sex_n	0.252112	0.343673	0.95	-0.437841	0.942064	0.733579	51	0.466564	0.982793
acute_cd4	TRAV_TRAJ					TRAV16_TRAJ42		covid	-0.150169	0.679875	0.95	-1.51507	1.21474	-0.220877	51	0.82607	0.94874
acute_cd4	TRAV_TRAJ					TRAV16_TRAJ42		timen	-0.451892	0.328889	0.95	-1.11216	0.208381	-1.37399	51	0.175453	0.682856
acute_cd4	TRAV_TRAJ					TRAV16_TRAJ42		acuity_maxn	2.20689	0.832416	0.95	0.535748	3.87804	2.65119	51	0.0106592	0.0492068
acute_cd4	TRAV_TRAJ					TRAV16_TRAJ42		timen:acuity_maxn	2.72325	1.07326	0.95	0.568595	4.8779	2.53737	51	0.014269	0.595809
acute_cd4	TRAV_TRAJ					TRAV17_TRAJ42		(Intercept)	-9.09208	0.664205	0.95	-10.4255	-7.75863	-13.6887	51	1.04418e-18	2.89364e-18
acute_cd4	TRAV_TRAJ					TRAV17_TRAJ42		age_n	0.667366	0.493258	0.95	-0.322892	1.65762	1.35297	51	0.182031	0.997016
acute_cd4	TRAV_TRAJ					TRAV17_TRAJ42		sex_n	0.203758	0.303301	0.95	-0.405145	0.812661	0.671802	51	0.504742	0.983043
acute_cd4	TRAV_TRAJ					TRAV17_TRAJ42		covid	0.987811	0.547994	0.95	-0.112333	2.08795	1.80259	51	0.0773625	0.638991
acute_cd4	TRAV_TRAJ					TRAV17_TRAJ42		timen	-0.167318	0.398274	0.95	-0.966886	0.63225	-0.420109	51	0.676171	0.939206
acute_cd4	TRAV_TRAJ					TRAV17_TRAJ42		acuity_maxn	1.25699	0.694858	0.95	-0.137993	2.65198	1.80899	51	0.0763485	0.154123
acute_cd4	TRAV_TRAJ					TRAV17_TRAJ42		timen:acuity_maxn	-0.414025	0.930669	0.95	-2.28242	1.45437	-0.444868	51	0.658297	0.960711
acute_cd4	TRAV_TRAJ					TRAV20_TRAJ13		(Intercept)	-9.28175	0.623083	0.95	-10.5304	-8.03306	-14.8965	55	5.91354e-21	1.96884e-20
acute_cd4	TRAV_TRAJ					TRAV20_TRAJ13		age_n	0.987493	0.532569	0.95	-0.0797995	2.05478	1.85421	55	0.0690746	0.997016
acute_cd4	TRAV_TRAJ					TRAV20_TRAJ13		sex_n	-0.133452	0.295478	0.95	-0.725603	0.4587	-0.451647	55	0.6533	0.989593
acute_cd4	TRAV_TRAJ					TRAV20_TRAJ13		covid	1.31964	0.510533	0.95	0.296512	2.34278	2.58483	55	0.0124252	0.444786
acute_cd4	TRAV_TRAJ					TRAV20_TRAJ13		timen	-0.665481	0.492026	0.95	-1.65152	0.32056	-1.35253	55	0.18174	0.688305
acute_cd4	TRAV_TRAJ					TRAV20_TRAJ13		acuity_maxn	1.20307	0.790541	0.95	-0.381212	2.78735	1.52183	55	0.133781	0.228586
acute_cd4	TRAV_TRAJ					TRAV20_TRAJ13		timen:acuity_maxn	0.470618	1.13182	0.95	-1.7976	2.73884	0.415806	55	0.67917	0.960711
acute_cd4	TRAV_TRAJ					TRAV20_TRAJ45		(Intercept)	-8.03044	0.888243	0.95	-9.80781	-6.25307	-9.04081	59	9.7684e-13	1.60147e-12
acute_cd4	TRAV_TRAJ					TRAV20_TRAJ45		age_n	-0.509116	0.515418	0.95	-1.54047	0.522233	-0.987773	59	0.327298	0.997016
acute_cd4	TRAV_TRAJ					TRAV20_TRAJ45		sex_n	0.0862414	0.30328	0.95	-0.52062	0.693103	0.284363	59	0.777128	0.989593
acute_cd4	TRAV_TRAJ					TRAV20_TRAJ45		covid	0.468427	0.867025	0.95	-1.26649	2.20334	0.540269	59	0.591045	0.87376
acute_cd4	TRAV_TRAJ					TRAV20_TRAJ45		timen	0.247151	0.268667	0.95	-0.29045	0.784751	0.919915	59	0.361363	0.800813
acute_cd4	TRAV_TRAJ					TRAV20_TRAJ45		acuity_maxn	1.08739	0.712913	0.95	-0.339148	2.51392	1.52527	59	0.132534	0.22764
acute_cd4	TRAV_TRAJ					TRAV20_TRAJ45		timen:acuity_maxn	-1.65426	1.26927	0.95	-4.19406	0.885542	-1.30332	59	0.19753	0.80211
acute_cd4	TRAV_TRAJ					TRAV25_TRAJ54		(Intercept)	-8.49566	1.0007	0.95	-10.5003	-6.49102	-8.4897	56	1.21723e-11	1.87934e-11
acute_cd4	TRAV_TRAJ					TRAV25_TRAJ54		age_n	0.175495	0.403244	0.95	-0.6323	0.983289	0.435207	56	0.665085	0.997016
acute_cd4	TRAV_TRAJ					TRAV25_TRAJ54		sex_n	-0.227018	0.26091	0.95	-0.749684	0.295649	-0.870099	56	0.387961	0.979607
acute_cd4	TRAV_TRAJ					TRAV25_TRAJ54		covid	0.50081	1.00188	0.95	-1.50621	2.50783	0.499868	56	0.619127	0.883038
acute_cd4	TRAV_TRAJ					TRAV25_TRAJ54		timen	-0.370052	0.260703	0.95	-0.892303	0.1522	-1.41944	56	0.161315	0.671597
acute_cd4	TRAV_TRAJ					TRAV25_TRAJ54		acuity_maxn	0.72614	0.592551	0.95	-0.460883	1.91316	1.22545	56	0.225536	0.327016
acute_cd4	TRAV_TRAJ					TRAV25_TRAJ54		timen:acuity_maxn	0.573955	0.741266	0.95	-0.910979	2.05889	0.77429	56	0.442016	0.937686
acute_cd4	TRAV_TRAJ					TRAV26-2_TRAJ37		(Intercept)	-9.52306	0.712124	0.95	-10.9514	-8.09472	-13.3727	53	1.28265e-18	3.51978e-18
acute_cd4	TRAV_TRAJ					TRAV26-2_TRAJ37		age_n	0.510654	0.636819	0.95	-0.766644	1.78795	0.801882	53	0.426202	0.997016
acute_cd4	TRAV_TRAJ					TRAV26-2_TRAJ37		sex_n	-0.582019	0.358276	0.95	-1.30063	0.136593	-1.6245	53	0.110203	0.979607
acute_cd4	TRAV_TRAJ					TRAV26-2_TRAJ37		covid	1.74916	0.601698	0.95	0.542302	2.95601	2.90703	53	0.0053168	0.444786
acute_cd4	TRAV_TRAJ					TRAV26-2_TRAJ37		timen	-0.890443	0.48994	0.95	-1.87314	0.0922528	-1.81745	53	0.0748028	0.620869
acute_cd4	TRAV_TRAJ					TRAV26-2_TRAJ37		acuity_maxn	2.07044	0.838618	0.95	0.388385	3.75249	2.46887	53	0.016812	0.0629889
acute_cd4	TRAV_TRAJ					TRAV26-2_TRAJ37		timen:acuity_maxn	1.53176	1.26421	0.95	-1.00392	4.06743	1.21163	53	0.231027	0.810842
acute_cd4	TRAV_TRAJ					TRAV27_TRAJ23		(Intercept)	-8.24854	0.793587	0.95	-9.83767	-6.65941	-10.394	57	8.94984e-15	1.73442e-14
acute_cd4	TRAV_TRAJ					TRAV27_TRAJ23		age_n	0.812815	0.60315	0.95	-0.394971	2.0206	1.34762	57	0.183114	0.997016
acute_cd4	TRAV_TRAJ					TRAV27_TRAJ23		sex_n	0.107965	0.330181	0.95	-0.55321	0.769141	0.326988	57	0.744874	0.989593
acute_cd4	TRAV_TRAJ					TRAV27_TRAJ23		covid	0.186974	0.664019	0.95	-1.1427	1.51665	0.281579	57	0.779286	0.93138
acute_cd4	TRAV_TRAJ					TRAV27_TRAJ23		timen	-0.114576	0.279298	0.95	-0.673861	0.44471	-0.410226	57	0.683178	0.939559
acute_cd4	TRAV_TRAJ					TRAV27_TRAJ23		acuity_maxn	1.78154	0.860633	0.95	0.0581535	3.50493	2.07004	57	0.0429908	0.108653
acute_cd4	TRAV_TRAJ					TRAV27_TRAJ23		timen:acuity_maxn	-0.644343	1.33694	0.95	-3.32152	2.03284	-0.481953	57	0.631685	0.960711
acute_cd4	TRAV_TRAJ					TRAV2_TRAJ17		(Intercept)	-6.41292	0.784819	0.95	-7.98639	-4.83946	-8.17122	54	5.22649e-11	7.72157e-11
acute_cd4	TRAV_TRAJ					TRAV2_TRAJ17		age_n	0.0764787	0.484001	0.95	-0.893884	1.04684	0.158014	54	0.875036	0.997016
acute_cd4	TRAV_TRAJ					TRAV2_TRAJ17		sex_n	-0.0348095	0.261938	0.95	-0.559964	0.490345	-0.132892	54	0.894773	0.996683
acute_cd4	TRAV_TRAJ					TRAV2_TRAJ17		covid	-1.55872	0.71346	0.95	-2.98912	-0.128322	-2.18474	54	0.0332678	0.586088
acute_cd4	TRAV_TRAJ					TRAV2_TRAJ17		timen	0.0752084	0.238741	0.95	-0.403439	0.553855	0.315021	54	0.75396	0.949756
acute_cd4	TRAV_TRAJ					TRAV2_TRAJ17		acuity_maxn	1.07697	0.679712	0.95	-0.285774	2.43971	1.58445	54	0.118932	0.212325
acute_cd4	TRAV_TRAJ					TRAV2_TRAJ17		timen:acuity_maxn	-0.332282	0.791507	0.95	-1.91916	1.25459	-0.41981	54	0.67629	0.960711
acute_cd4	TRAV_TRAJ					TRAV2_TRAJ24		(Intercept)	-8.50932	0.596425	0.95	-9.7041	-7.31453	-14.2672	56	2.67661e-20	8.31999e-20
acute_cd4	TRAV_TRAJ					TRAV2_TRAJ24		age_n	-0.529264	0.455769	0.95	-1.44228	0.38375	-1.16126	56	0.250464	0.997016
acute_cd4	TRAV_TRAJ					TRAV2_TRAJ24		sex_n	-0.204965	0.255494	0.95	-0.71678	0.30685	-0.802231	56	0.425811	0.979607
acute_cd4	TRAV_TRAJ					TRAV2_TRAJ24		covid	1.06696	0.519206	0.95	0.0268684	2.10706	2.05499	56	0.044556	0.586088
acute_cd4	TRAV_TRAJ					TRAV2_TRAJ24		timen	-0.0465374	0.355277	0.95	-0.758242	0.665167	-0.130989	56	0.896253	0.969174
acute_cd4	TRAV_TRAJ					TRAV2_TRAJ24		acuity_maxn	1.42439	0.693667	0.95	0.0348035	2.81397	2.05341	56	0.0447139	0.111785
acute_cd4	TRAV_TRAJ					TRAV2_TRAJ24		timen:acuity_maxn	-1.43382	1.42175	0.95	-4.28193	1.4143	-1.00848	56	0.31756	0.861751
acute_cd4	TRAV_TRAJ					TRAV38-1_TRAJ58		(Intercept)	-7.85635	0.823075	0.95	-9.50652	-6.20619	-9.54513	54	3.46067e-13	5.90078e-13
acute_cd4	TRAV_TRAJ					TRAV38-1_TRAJ58		age_n	-0.358906	0.629403	0.95	-1.62078	0.90297	-0.570233	54	0.570885	0.997016
acute_cd4	TRAV_TRAJ					TRAV38-1_TRAJ58		sex_n	-0.290927	0.368107	0.95	-1.02894	0.447084	-0.790332	54	0.432791	0.979607
acute_cd4	TRAV_TRAJ					TRAV38-1_TRAJ58		covid	0.642247	0.652772	0.95	-0.666482	1.95098	0.983876	54	0.329564	0.808036
acute_cd4	TRAV_TRAJ					TRAV38-1_TRAJ58		timen	-0.303441	0.386877	0.95	-1.07908	0.472201	-0.784334	54	0.436271	0.833997
acute_cd4	TRAV_TRAJ					TRAV38-1_TRAJ58		acuity_maxn	2.67055	0.790003	0.95	1.08668	4.25441	3.38042	54	0.00135095	0.0167631
acute_cd4	TRAV_TRAJ					TRAV38-1_TRAJ58		timen:acuity_maxn	-1.5961	1.59902	0.95	-4.80194	1.60973	-0.998178	54	0.322645	0.863632
acute_cd4	TRAV_TRAJ					TRAV39_TRAJ45		(Intercept)	-8.48446	0.457735	0.95	-9.40256	-7.56636	-18.5357	53	8.04298e-25	3.91017e-24
acute_cd4	TRAV_TRAJ					TRAV39_TRAJ45		age_n	0.137693	0.471717	0.95	-0.808452	1.08384	0.291897	53	0.771505	0.997016
acute_cd4	TRAV_TRAJ					TRAV39_TRAJ45		sex_n	-0.624666	0.245129	0.95	-1.11633	-0.132999	-2.54831	53	0.0137584	0.925178
acute_cd4	TRAV_TRAJ					TRAV39_TRAJ45		covid	0.83472	0.40554	0.95	0.0213089	1.64813	2.05829	53	0.0444937	0.586088
acute_cd4	TRAV_TRAJ					TRAV39_TRAJ45		timen	-0.0787412	0.281372	0.95	-0.643102	0.48562	-0.279847	53	0.780684	0.949756
acute_cd4	TRAV_TRAJ					TRAV39_TRAJ45		acuity_maxn	1.13623	0.578781	0.95	-0.0246622	2.29711	1.96314	53	0.0548875	0.125782
acute_cd4	TRAV_TRAJ					TRAV39_TRAJ45		timen:acuity_maxn	-0.1166	0.792928	0.95	-1.70701	1.47381	-0.14705	53	0.88365	0.970199
acute_cd4	TRAV_TRAJ					TRAV4_TRAJ3		(Intercept)	-8.89928	0.649033	0.95	-10.1971	-7.60146	-13.7116	61	2.71869e-20	8.43214e-20
acute_cd4	TRAV_TRAJ					TRAV4_TRAJ3		age_n	0.545678	0.468478	0.95	-0.391102	1.48246	1.16479	61	0.24864	0.997016
acute_cd4	TRAV_TRAJ					TRAV4_TRAJ3		sex_n	0.356902	0.274494	0.95	-0.191983	0.905786	1.30022	61	0.198418	0.979607
acute_cd4	TRAV_TRAJ					TRAV4_TRAJ3		covid	0.645195	0.589347	0.95	-0.533278	1.82367	1.09476	61	0.277925	0.797072
acute_cd4	TRAV_TRAJ					TRAV4_TRAJ3		timen	-0.735297	0.276919	0.95	-1.28903	-0.181563	-2.65528	61	0.0100954	0.437627
acute_cd4	TRAV_TRAJ					TRAV4_TRAJ3		acuity_maxn	1.96729	0.603535	0.95	0.760448	3.17413	3.25961	61	0.00182673	0.02
acute_cd4	TRAV_TRAJ					TRAV4_TRAJ3		timen:acuity_maxn	1.47403	0.849448	0.95	-0.224542	3.17261	1.73528	61	0.0877403	0.745548
acute_cd4	TRAV_TRAJ					TRAV5_TRAJ42		(Intercept)	-8.15811	0.48249	0.95	-9.12544	-7.19077	-16.9083	54	3.14975e-23	1.31708e-22
acute_cd4	TRAV_TRAJ					TRAV5_TRAJ42		age_n	0.00616703	0.389403	0.95	-0.774539	0.786873	0.0158371	54	0.987423	0.997016
acute_cd4	TRAV_TRAJ					TRAV5_TRAJ42		sex_n	0.0409659	0.219724	0.95	-0.399553	0.481485	0.186443	54	0.852796	0.991599
acute_cd4	TRAV_TRAJ					TRAV5_TRAJ42		covid	0.3198	0.370017	0.95	-0.422038	1.06164	0.864286	54	0.391254	0.820697
acute_cd4	TRAV_TRAJ					TRAV5_TRAJ42		timen	-0.419743	0.278307	0.95	-0.977715	0.138229	-1.5082	54	0.137332	0.665359
acute_cd4	TRAV_TRAJ					TRAV5_TRAJ42		acuity_maxn	2.33665	0.609234	0.95	1.11521	3.5581	3.8354	54	0.000330007	0.0105377
acute_cd4	TRAV_TRAJ					TRAV5_TRAJ42		timen:acuity_maxn	0.782233	0.754038	0.95	-0.729523	2.29399	1.03739	54	0.304177	0.861751
acute_cd4	TRAV_TRAJ					TRAV6_TRAJ37		(Intercept)	-8.74715	0.769453	0.95	-10.288	-7.20635	-11.368	57	2.78065e-16	6.13314e-16
acute_cd4	TRAV_TRAJ					TRAV6_TRAJ37		age_n	1.19088	0.658899	0.95	-0.128548	2.5103	1.80737	57	0.0759825	0.997016
acute_cd4	TRAV_TRAJ					TRAV6_TRAJ37		sex_n	-0.0627761	0.35635	0.95	-0.776355	0.650803	-0.176164	57	0.860789	0.995006
acute_cd4	TRAV_TRAJ					TRAV6_TRAJ37		covid	0.308778	0.638958	0.95	-0.970712	1.58827	0.483253	57	0.630767	0.886817
acute_cd4	TRAV_TRAJ					TRAV6_TRAJ37		timen	-0.449827	0.506035	0.95	-1.46314	0.56349	-0.888925	57	0.37778	0.803675
acute_cd4	TRAV_TRAJ					TRAV6_TRAJ37		acuity_maxn	1.53188	0.978346	0.95	-0.427227	3.49098	1.56578	57	0.122935	0.216717
acute_cd4	TRAV_TRAJ					TRAV6_TRAJ37		timen:acuity_maxn	3.50591	2.05592	0.95	-0.611003	7.62283	1.70527	57	0.0935882	0.755741
acute_cd4	TRAV_TRAJ					TRAV8-1_TRAJ43		(Intercept)	-7.59508	0.549863	0.95	-8.69846	-6.4917	-13.8127	52	4.92149e-19	1.39129e-18
acute_cd4	TRAV_TRAJ					TRAV8-1_TRAJ43		age_n	0.419381	0.468171	0.95	-0.520072	1.35883	0.895786	52	0.374495	0.997016
acute_cd4	TRAV_TRAJ					TRAV8-1_TRAJ43		sex_n	0.303501	0.278456	0.95	-0.255261	0.862263	1.08994	52	0.280763	0.979607
acute_cd4	TRAV_TRAJ					TRAV8-1_TRAJ43		covid	-0.421657	0.464414	0.95	-1.35357	0.510258	-0.907934	52	0.368102	0.820697
acute_cd4	TRAV_TRAJ					TRAV8-1_TRAJ43		timen	-0.23878	0.535317	0.95	-1.31297	0.835413	-0.446052	52	0.657411	0.926316
acute_cd4	TRAV_TRAJ					TRAV8-1_TRAJ43		acuity_maxn	2.3079	1.0472	0.95	0.206529	4.40926	2.20387	52	0.031985	0.0902115
acute_cd4	TRAV_TRAJ					TRAV8-1_TRAJ43		timen:acuity_maxn	3.17819	2.51547	0.95	-1.86948	8.22586	1.26346	52	0.212061	0.810842
acute_cd4	TRAV_TRAJ					TRAV8-2_TRAJ23		(Intercept)	-6.77758	0.664648	0.95	-8.10851	-5.44664	-10.1972	57	1.82893e-14	3.45847e-14
acute_cd4	TRAV_TRAJ					TRAV8-2_TRAJ23		age_n	-0.876716	0.540543	0.95	-1.95913	0.205702	-1.62192	57	0.11034	0.997016
acute_cd4	TRAV_TRAJ					TRAV8-2_TRAJ23		sex_n	0.152208	0.291365	0.95	-0.431241	0.735656	0.522396	57	0.603419	0.988156
acute_cd4	TRAV_TRAJ					TRAV8-2_TRAJ23		covid	-0.575548	0.533832	0.95	-1.64453	0.493432	-1.07814	57	0.285511	0.797162
acute_cd4	TRAV_TRAJ					TRAV8-2_TRAJ23		timen	0.309322	0.381708	0.95	-0.455036	1.07368	0.810361	57	0.421103	0.82035
acute_cd4	TRAV_TRAJ					TRAV8-2_TRAJ23		acuity_maxn	1.69907	0.601909	0.95	0.493769	2.90437	2.8228	57	0.0065447	0.0398035
acute_cd4	TRAV_TRAJ					TRAV8-2_TRAJ23		timen:acuity_maxn	-0.993011	0.874791	0.95	-2.74475	0.758729	-1.13514	57	0.261068	0.852281
acute_cd4	TRAV_TRAJ					TRAV8-2_TRAJ37		(Intercept)	-8.252	0.645406	0.95	-9.54652	-6.95747	-12.7857	53	7.96541e-18	2.02376e-17
acute_cd4	TRAV_TRAJ					TRAV8-2_TRAJ37		age_n	0.34121	0.493171	0.95	-0.647966	1.33039	0.69187	53	0.492039	0.997016
acute_cd4	TRAV_TRAJ					TRAV8-2_TRAJ37		sex_n	-0.280007	0.277126	0.95	-0.835852	0.275838	-1.01039	53	0.316897	0.979607
acute_cd4	TRAV_TRAJ					TRAV8-2_TRAJ37		covid	0.354263	0.554323	0.95	-0.757569	1.46609	0.639091	53	0.525517	0.842331
acute_cd4	TRAV_TRAJ					TRAV8-2_TRAJ37		timen	-0.125371	0.332084	0.95	-0.791448	0.540707	-0.377526	53	0.70729	0.940605
acute_cd4	TRAV_TRAJ					TRAV8-2_TRAJ37		acuity_maxn	0.642172	0.625877	0.95	-0.613177	1.89752	1.02604	53	0.309534	0.410666
acute_cd4	TRAV_TRAJ					TRAV8-2_TRAJ37		timen:acuity_maxn	0.48669	1.2982	0.95	-2.11716	3.09054	0.374897	53	0.709233	0.960711
acute_cd4	TRAV_TRAJ					TRAV8-3_TRAJ3		(Intercept)	-7.99361	0.416137	0.95	-8.82792	-7.15931	-19.2091	54	8.43307e-26	4.43763e-25
acute_cd4	TRAV_TRAJ					TRAV8-3_TRAJ3		age_n	0.103754	0.365782	0.95	-0.629594	0.837101	0.283649	54	0.777764	0.997016
acute_cd4	TRAV_TRAJ					TRAV8-3_TRAJ3		sex_n	-0.0314792	0.238099	0.95	-0.50884	0.445881	-0.13221	54	0.895309	0.996683
acute_cd4	TRAV_TRAJ					TRAV8-3_TRAJ3		covid	0.0238771	0.355944	0.95	-0.689747	0.737501	0.067081	54	0.946765	0.979715
acute_cd4	TRAV_TRAJ					TRAV8-3_TRAJ3		timen	-0.400178	0.275581	0.95	-0.952685	0.15233	-1.45212	54	0.152254	0.666621
acute_cd4	TRAV_TRAJ					TRAV8-3_TRAJ3		acuity_maxn	1.10778	0.688491	0.95	-0.272563	2.48812	1.609	54	0.113449	0.206345
acute_cd4	TRAV_TRAJ					TRAV8-3_TRAJ3		timen:acuity_maxn	2.12117	1.11568	0.95	-0.115626	4.35797	1.90124	54	0.0626121	0.728323
acute_cd4	TRAV_TRAJ					TRAV8-3_TRAJ52		(Intercept)	-8.41364	0.655197	0.95	-9.72668	-7.1006	-12.8414	55	3.45529e-18	9.10823e-18
acute_cd4	TRAV_TRAJ					TRAV8-3_TRAJ52		age_n	0.944641	0.548319	0.95	-0.154214	2.0435	1.7228	55	0.0905444	0.997016
acute_cd4	TRAV_TRAJ					TRAV8-3_TRAJ52		sex_n	0.053052	0.342856	0.95	-0.634046	0.74015	0.154736	55	0.877596	0.995006
acute_cd4	TRAV_TRAJ					TRAV8-3_TRAJ52		covid	0.179604	0.566604	0.95	-0.955896	1.3151	0.316983	55	0.752456	0.926461
acute_cd4	TRAV_TRAJ					TRAV8-3_TRAJ52		timen	0.130586	0.358913	0.95	-0.588692	0.849865	0.363837	55	0.717374	0.947285
acute_cd4	TRAV_TRAJ					TRAV8-3_TRAJ52		acuity_maxn	0.14239	0.822127	0.95	-1.50519	1.78997	0.173197	55	0.863132	0.900297
acute_cd4	TRAV_TRAJ					TRAV8-3_TRAJ52		timen:acuity_maxn	-0.200613	1.07044	0.95	-2.34582	1.94459	-0.187412	55	0.852028	0.969972
acute_cd4	TRAV_TRAJ					TRAV8-4_TRAJ47		(Intercept)	-6.17022	0.583206	0.95	-7.33642	-5.00403	-10.5798	61	1.97507e-15	4.02169e-15
acute_cd4	TRAV_TRAJ					TRAV8-4_TRAJ47		age_n	-0.572787	0.470984	0.95	-1.51458	0.369005	-1.21615	61	0.228614	0.997016
acute_cd4	TRAV_TRAJ					TRAV8-4_TRAJ47		sex_n	0.330229	0.256159	0.95	-0.181993	0.842451	1.28915	61	0.202212	0.979607
acute_cd4	TRAV_TRAJ					TRAV8-4_TRAJ47		covid	-1.5397	0.490803	0.95	-2.52112	-0.558276	-3.1371	61	0.00262666	0.381793
acute_cd4	TRAV_TRAJ					TRAV8-4_TRAJ47		timen	-0.0151311	0.264125	0.95	-0.543282	0.513019	-0.0572877	61	0.954503	0.983194
acute_cd4	TRAV_TRAJ					TRAV8-4_TRAJ47		acuity_maxn	1.36471	0.612973	0.95	0.139	2.59043	2.22639	61	0.0296918	0.0856611
acute_cd4	TRAV_TRAJ					TRAV8-4_TRAJ47		timen:acuity_maxn	0.0417289	0.900114	0.95	-1.75816	1.84162	0.0463596	61	0.963175	0.990647
acute_cd4	TRAV_TRAJ					TRAV1-2_TRAJ17		(Intercept)	-7.81239	1.02811	0.95	-9.87544	-5.74935	-7.59881	52	5.50447e-10	7.51582e-10
acute_cd4	TRAV_TRAJ					TRAV1-2_TRAJ17		age_n	-0.640523	0.710057	0.95	-2.06536	0.78431	-0.902073	52	0.371177	0.997016
acute_cd4	TRAV_TRAJ					TRAV1-2_TRAJ17		sex_n	-0.108822	0.396703	0.95	-0.904864	0.687221	-0.274315	52	0.784929	0.989593
acute_cd4	TRAV_TRAJ					TRAV1-2_TRAJ17		covid	0.579016	0.893996	0.95	-1.21492	2.37295	0.647672	52	0.520046	0.842331
acute_cd4	TRAV_TRAJ					TRAV1-2_TRAJ17		timen	-0.0982236	0.312298	0.95	-0.724896	0.528448	-0.314519	52	0.754386	0.949756
acute_cd4	TRAV_TRAJ					TRAV1-2_TRAJ17		acuity_maxn	1.05252	0.898428	0.95	-0.750309	2.85535	1.17151	52	0.246733	0.34848
acute_cd4	TRAV_TRAJ					TRAV1-2_TRAJ17		timen:acuity_maxn	0.981845	1.31289	0.95	-1.65266	3.61635	0.747851	52	0.457919	0.941747
acute_cd4	TRAV_TRAJ					TRAV10_TRAJ20		(Intercept)	-8.48024	0.648179	0.95	-9.77679	-7.18368	-13.0832	60	3.16606e-19	9.07818e-19
acute_cd4	TRAV_TRAJ					TRAV10_TRAJ20		age_n	-0.00210042	0.522392	0.95	-1.04704	1.04284	-0.00402078	60	0.996805	0.997515
acute_cd4	TRAV_TRAJ					TRAV10_TRAJ20		sex_n	0.195111	0.313663	0.95	-0.432309	0.82253	0.622039	60	0.536273	0.987873
acute_cd4	TRAV_TRAJ					TRAV10_TRAJ20		covid	0.520205	0.526133	0.95	-0.532219	1.57263	0.988731	60	0.326765	0.805179
acute_cd4	TRAV_TRAJ					TRAV10_TRAJ20		timen	-0.627512	0.385176	0.95	-1.39798	0.142954	-1.62916	60	0.108519	0.665359
acute_cd4	TRAV_TRAJ					TRAV10_TRAJ20		acuity_maxn	1.1251	0.724829	0.95	-0.324777	2.57497	1.55222	60	0.125868	0.219683
acute_cd4	TRAV_TRAJ					TRAV10_TRAJ20		timen:acuity_maxn	1.74007	1.31966	0.95	-0.899641	4.37978	1.31858	60	0.192322	0.797087
acute_cd4	TRAV_TRAJ					TRAV10_TRAJ42		(Intercept)	-8.91821	0.853268	0.95	-10.6269	-7.20957	-10.4518	57	7.25991e-15	1.41473e-14
acute_cd4	TRAV_TRAJ					TRAV10_TRAJ42		age_n	0.288093	0.541334	0.95	-0.79591	1.3721	0.532191	57	0.596662	0.997016
acute_cd4	TRAV_TRAJ					TRAV10_TRAJ42		sex_n	0.436082	0.297051	0.95	-0.158753	1.03092	1.46804	57	0.147591	0.979607
acute_cd4	TRAV_TRAJ					TRAV10_TRAJ42		covid	0.666504	0.717838	0.95	-0.770941	2.10395	0.928489	57	0.357069	0.820697
acute_cd4	TRAV_TRAJ					TRAV10_TRAJ42		timen	-0.750155	0.368903	0.95	-1.48887	-0.0114397	-2.03348	57	0.0466696	0.565266
acute_cd4	TRAV_TRAJ					TRAV10_TRAJ42		acuity_maxn	2.31361	0.64727	0.95	1.01748	3.60975	3.57442	57	0.000723053	0.0126094
acute_cd4	TRAV_TRAJ					TRAV10_TRAJ42		timen:acuity_maxn	2.19019	0.965591	0.95	0.256629	4.12375	2.26824	57	0.0271209	0.643586
acute_cd4	TRAV_TRAJ					TRAV12-3_TRAJ39		(Intercept)	-8.01052	0.413951	0.95	-8.83976	-7.18128	-19.3514	56	1.79369e-26	1.01619e-25
acute_cd4	TRAV_TRAJ					TRAV12-3_TRAJ39		age_n	-0.0281598	0.407119	0.95	-0.843717	0.787398	-0.0691684	56	0.945102	0.997016
acute_cd4	TRAV_TRAJ					TRAV12-3_TRAJ39		sex_n	-0.218509	0.219381	0.95	-0.657982	0.220964	-0.996026	56	0.323522	0.979607
acute_cd4	TRAV_TRAJ					TRAV12-3_TRAJ39		covid	0.120301	0.352346	0.95	-0.585533	0.826134	0.341428	56	0.73406	0.920792
acute_cd4	TRAV_TRAJ					TRAV12-3_TRAJ39		timen	0.148554	0.222474	0.95	-0.297115	0.594222	0.667736	56	0.507045	0.859113
acute_cd4	TRAV_TRAJ					TRAV12-3_TRAJ39		acuity_maxn	0.688636	0.488745	0.95	-0.290438	1.66771	1.40899	56	0.164367	0.262587
acute_cd4	TRAV_TRAJ					TRAV12-3_TRAJ39		timen:acuity_maxn	-0.343805	0.683623	0.95	-1.71327	1.02566	-0.502916	56	0.616995	0.959998
acute_cd4	TRAV_TRAJ					TRAV12-3_TRAJ57		(Intercept)	-7.17499	0.651907	0.95	-8.47899	-5.87098	-11.0061	60	5.00578e-16	1.07705e-15
acute_cd4	TRAV_TRAJ					TRAV12-3_TRAJ57		age_n	0.00951199	0.526288	0.95	-1.04322	1.06224	0.0180737	60	0.98564	0.997016
acute_cd4	TRAV_TRAJ					TRAV12-3_TRAJ57		sex_n	0.287689	0.312291	0.95	-0.336985	0.912364	0.921223	60	0.360623	0.979607
acute_cd4	TRAV_TRAJ					TRAV12-3_TRAJ57		covid	-0.610661	0.559441	0.95	-1.72971	0.508387	-1.09156	60	0.279392	0.797072
acute_cd4	TRAV_TRAJ					TRAV12-3_TRAJ57		timen	0.347922	0.402582	0.95	-0.457362	1.15321	0.864225	60	0.390906	0.818803
acute_cd4	TRAV_TRAJ					TRAV12-3_TRAJ57		acuity_maxn	-0.0669237	0.819773	0.95	-1.70671	1.57287	-0.0816368	60	0.935207	0.947344
acute_cd4	TRAV_TRAJ					TRAV12-3_TRAJ57		timen:acuity_maxn	-1.20887	1.64966	0.95	-4.50869	2.09094	-0.732801	60	0.466533	0.944494
acute_cd4	TRAV_TRAJ					TRAV14DV4_TRAJ57		(Intercept)	-8.78286	0.694064	0.95	-10.1712	-7.39453	-12.6543	60	1.38587e-18	3.77121e-18
acute_cd4	TRAV_TRAJ					TRAV14DV4_TRAJ57		age_n	1.49429	0.559193	0.95	0.375737	2.61284	2.67222	60	0.00968811	0.997016
acute_cd4	TRAV_TRAJ					TRAV14DV4_TRAJ57		sex_n	-0.458793	0.300456	0.95	-1.05979	0.142208	-1.52699	60	0.132018	0.979607
acute_cd4	TRAV_TRAJ					TRAV14DV4_TRAJ57		covid	0.373608	0.607782	0.95	-0.842137	1.58935	0.614708	60	0.541072	0.842331
acute_cd4	TRAV_TRAJ					TRAV14DV4_TRAJ57		timen	-0.374148	0.32338	0.95	-1.021	0.272708	-1.15699	60	0.25186	0.731671
acute_cd4	TRAV_TRAJ					TRAV14DV4_TRAJ57		acuity_maxn	1.00607	0.688031	0.95	-0.370203	2.38233	1.46224	60	0.148895	0.246695
acute_cd4	TRAV_TRAJ					TRAV14DV4_TRAJ57		timen:acuity_maxn	0.769559	0.838345	0.95	-0.90738	2.4465	0.917951	60	0.36232	0.867588
acute_cd4	TRAV_TRAJ					TRAV16_TRAJ49		(Intercept)	-8.05978	0.614596	0.95	-9.29197	-6.82759	-13.1139	54	2.02114e-18	5.44003e-18
acute_cd4	TRAV_TRAJ					TRAV16_TRAJ49		age_n	0.170822	0.471781	0.95	-0.775043	1.11669	0.362078	54	0.718707	0.997016
acute_cd4	TRAV_TRAJ					TRAV16_TRAJ49		sex_n	-0.333428	0.253195	0.95	-0.841054	0.174197	-1.31688	54	0.193439	0.979607
acute_cd4	TRAV_TRAJ					TRAV16_TRAJ49		covid	0.384075	0.48145	0.95	-0.581174	1.34932	0.797747	54	0.428512	0.833816
acute_cd4	TRAV_TRAJ					TRAV16_TRAJ49		timen	0.100799	0.319195	0.95	-0.539148	0.740746	0.315792	54	0.753378	0.949756
acute_cd4	TRAV_TRAJ					TRAV16_TRAJ49		acuity_maxn	1.42964	0.75425	0.95	-0.0825367	2.94182	1.89545	54	0.0633903	0.136183
acute_cd4	TRAV_TRAJ					TRAV16_TRAJ49		timen:acuity_maxn	-0.0762231	1.27038	0.95	-2.62319	2.47074	-0.0600001	54	0.952377	0.986832
acute_cd4	TRAV_TRAJ					TRAV17_TRAJ7		(Intercept)	-7.54855	0.706689	0.95	-8.96663	-6.13048	-10.6816	52	1.01518e-14	1.95656e-14
acute_cd4	TRAV_TRAJ					TRAV17_TRAJ7		age_n	0.402203	0.515581	0.95	-0.632385	1.43679	0.780098	52	0.43887	0.997016
acute_cd4	TRAV_TRAJ					TRAV17_TRAJ7		sex_n	0.256227	0.282235	0.95	-0.31012	0.822574	0.907847	52	0.368147	0.979607
acute_cd4	TRAV_TRAJ					TRAV17_TRAJ7		covid	-0.383594	0.577981	0.95	-1.5434	0.776209	-0.66368	52	0.509827	0.842331
acute_cd4	TRAV_TRAJ					TRAV17_TRAJ7		timen	-0.262896	0.217793	0.95	-0.699929	0.174137	-1.20709	52	0.232859	0.726822
acute_cd4	TRAV_TRAJ					TRAV17_TRAJ7		acuity_maxn	2.01806	0.615132	0.95	0.783703	3.25241	3.28069	52	0.00185259	0.0200222
acute_cd4	TRAV_TRAJ					TRAV17_TRAJ7		timen:acuity_maxn	0.244301	0.938372	0.95	-1.63868	2.12728	0.260345	52	0.795626	0.969972
acute_cd4	TRAV_TRAJ					TRAV19_TRAJ43		(Intercept)	-9.39447	0.666764	0.95	-10.7302	-8.05878	-14.0897	56	4.64414e-20	1.40022e-19
acute_cd4	TRAV_TRAJ					TRAV19_TRAJ43		age_n	0.854396	0.473201	0.95	-0.0935388	1.80233	1.80557	56	0.0763619	0.997016
acute_cd4	TRAV_TRAJ					TRAV19_TRAJ43		sex_n	-0.300627	0.254687	0.95	-0.810825	0.209572	-1.18038	56	0.242839	0.979607
acute_cd4	TRAV_TRAJ					TRAV19_TRAJ43		covid	1.12453	0.594112	0.95	-0.0656164	2.31468	1.8928	56	0.0635575	0.618162
acute_cd4	TRAV_TRAJ					TRAV19_TRAJ43		timen	0.105952	0.320516	0.95	-0.536117	0.748022	0.330569	56	0.742204	0.949756
acute_cd4	TRAV_TRAJ					TRAV19_TRAJ43		acuity_maxn	0.522921	0.624119	0.95	-0.72734	1.77318	0.837854	56	0.405674	0.506192
acute_cd4	TRAV_TRAJ					TRAV19_TRAJ43		timen:acuity_maxn	-0.150459	0.767869	0.95	-1.68869	1.38777	-0.195944	56	0.845363	0.969972
acute_cd4	TRAV_TRAJ					TRAV20_TRAJ29		(Intercept)	-7.92841	0.671958	0.95	-9.27561	-6.58122	-11.799	54	1.42375e-16	3.23684e-16
acute_cd4	TRAV_TRAJ					TRAV20_TRAJ29		age_n	-0.00437713	0.405773	0.95	-0.817902	0.809148	-0.0107872	54	0.991433	0.997395
acute_cd4	TRAV_TRAJ					TRAV20_TRAJ29		sex_n	-0.34088	0.293104	0.95	-0.928518	0.246759	-1.163	54	0.249944	0.979607
acute_cd4	TRAV_TRAJ					TRAV20_TRAJ29		covid	0.281162	0.634093	0.95	-0.990117	1.55244	0.443409	54	0.659241	0.893683
acute_cd4	TRAV_TRAJ					TRAV20_TRAJ29		timen	-0.135861	0.307386	0.95	-0.752132	0.48041	-0.441989	54	0.660262	0.926793
acute_cd4	TRAV_TRAJ					TRAV20_TRAJ29		acuity_maxn	1.93182	0.605709	0.95	0.717446	3.14619	3.18935	54	0.00237458	0.0230456
acute_cd4	TRAV_TRAJ					TRAV20_TRAJ29		timen:acuity_maxn	-0.0899858	0.780775	0.95	-1.65535	1.47537	-0.115252	54	0.908673	0.972093
acute_cd4	TRAV_TRAJ					TRAV20_TRAJ34		(Intercept)	-8.58961	0.578515	0.95	-9.74807	-7.43115	-14.8477	57	3.03138e-21	1.03376e-20
acute_cd4	TRAV_TRAJ					TRAV20_TRAJ34		age_n	0.116391	0.490124	0.95	-0.865064	1.09785	0.237474	57	0.813141	0.997016
acute_cd4	TRAV_TRAJ					TRAV20_TRAJ34		sex_n	-0.241551	0.265623	0.95	-0.773453	0.290351	-0.909374	57	0.366982	0.979607
acute_cd4	TRAV_TRAJ					TRAV20_TRAJ34		covid	1.04488	0.448929	0.95	0.145912	1.94384	2.32749	57	0.0235136	0.551952
acute_cd4	TRAV_TRAJ					TRAV20_TRAJ34		timen	-0.15777	0.330507	0.95	-0.819599	0.504058	-0.477359	57	0.634932	0.922005
acute_cd4	TRAV_TRAJ					TRAV20_TRAJ34		acuity_maxn	0.771037	0.75718	0.95	-0.745189	2.28726	1.0183	57	0.312838	0.414267
acute_cd4	TRAV_TRAJ					TRAV20_TRAJ34		timen:acuity_maxn	0.920164	1.32881	0.95	-1.74073	3.58106	0.692474	57	0.491451	0.94558
acute_cd4	TRAV_TRAJ					TRAV25_TRAJ37		(Intercept)	-8.3925	0.67807	0.95	-9.7498	-7.03519	-12.377	58	6.44482e-18	1.65842e-17
acute_cd4	TRAV_TRAJ					TRAV25_TRAJ37		age_n	0.598924	0.492612	0.95	-0.387145	1.58499	1.21581	58	0.228981	0.997016
acute_cd4	TRAV_TRAJ					TRAV25_TRAJ37		sex_n	0.0258102	0.29122	0.95	-0.55713	0.608751	0.0886279	58	0.929683	0.99764
acute_cd4	TRAV_TRAJ					TRAV25_TRAJ37		covid	0.424796	0.606831	0.95	-0.789908	1.6395	0.700024	58	0.486711	0.842331
acute_cd4	TRAV_TRAJ					TRAV25_TRAJ37		timen	0.0830753	0.263987	0.95	-0.445352	0.611503	0.314695	58	0.754123	0.949756
acute_cd4	TRAV_TRAJ					TRAV25_TRAJ37		acuity_maxn	-0.407718	0.713509	0.95	-1.83596	1.02053	-0.571426	58	0.569919	0.650476
acute_cd4	TRAV_TRAJ					TRAV25_TRAJ37		timen:acuity_maxn	0.048298	0.78515	0.95	-1.52335	1.61995	0.0615143	58	0.951161	0.986832
acute_cd4	TRAV_TRAJ					TRAV2_TRAJ42		(Intercept)	-7.71971	0.759816	0.95	-9.24371	-6.19571	-10.16	53	4.81607e-14	8.85677e-14
acute_cd4	TRAV_TRAJ					TRAV2_TRAJ42		age_n	-0.432478	0.639474	0.95	-1.7151	0.850144	-0.676303	53	0.501789	0.997016
acute_cd4	TRAV_TRAJ					TRAV2_TRAJ42		sex_n	0.207687	0.305549	0.95	-0.405166	0.820539	0.679717	53	0.499642	0.983043
acute_cd4	TRAV_TRAJ					TRAV2_TRAJ42		covid	0.10197	0.588845	0.95	-1.0791	1.28304	0.173169	53	0.863178	0.961336
acute_cd4	TRAV_TRAJ					TRAV2_TRAJ42		timen	0.451829	0.361782	0.95	-0.273813	1.17747	1.2489	53	0.21719	0.703211
acute_cd4	TRAV_TRAJ					TRAV2_TRAJ42		acuity_maxn	0.736962	0.654679	0.95	-0.576158	2.05008	1.12568	53	0.265371	0.366975
acute_cd4	TRAV_TRAJ					TRAV2_TRAJ42		timen:acuity_maxn	-1.34458	1.37546	0.95	-4.1034	1.41424	-0.977551	53	0.332737	0.865988
acute_cd4	TRAV_TRAJ					TRAV35_TRAJ44		(Intercept)	-8.24694	0.613069	0.95	-9.47459	-7.01929	-13.4519	57	2.46416e-19	7.13844e-19
acute_cd4	TRAV_TRAJ					TRAV35_TRAJ44		age_n	-0.0547388	0.44285	0.95	-0.94153	0.832053	-0.123606	57	0.902062	0.997016
acute_cd4	TRAV_TRAJ					TRAV35_TRAJ44		sex_n	-0.247182	0.249842	0.95	-0.747482	0.253118	-0.989353	57	0.326672	0.979607
acute_cd4	TRAV_TRAJ					TRAV35_TRAJ44		covid	0.430112	0.526414	0.95	-0.624013	1.48424	0.817061	57	0.417295	0.833816
acute_cd4	TRAV_TRAJ					TRAV35_TRAJ44		timen	-0.420145	0.33926	0.95	-1.0995	0.259212	-1.23842	57	0.220638	0.707433
acute_cd4	TRAV_TRAJ					TRAV35_TRAJ44		acuity_maxn	2.52581	0.649474	0.95	1.22526	3.82636	3.88901	57	0.000265463	0.0093244
acute_cd4	TRAV_TRAJ					TRAV35_TRAJ44		timen:acuity_maxn	0.738386	1.31861	0.95	-1.90208	3.37885	0.559973	57	0.577692	0.956297
acute_cd4	TRAV_TRAJ					TRAV38-2DV8_TRAJ41		(Intercept)	-7.60806	0.786929	0.95	-9.1827	-6.03342	-9.66803	59	8.96744e-14	1.605e-13
acute_cd4	TRAV_TRAJ					TRAV38-2DV8_TRAJ41		age_n	-0.379378	0.661001	0.95	-1.70204	0.943282	-0.573944	59	0.568187	0.997016
acute_cd4	TRAV_TRAJ					TRAV38-2DV8_TRAJ41		sex_n	0.0219115	0.374315	0.95	-0.727091	0.770914	0.0585377	59	0.953518	0.99764
acute_cd4	TRAV_TRAJ					TRAV38-2DV8_TRAJ41		covid	0.332278	0.576919	0.95	-0.822134	1.48669	0.575953	59	0.566838	0.857125
acute_cd4	TRAV_TRAJ					TRAV38-2DV8_TRAJ41		timen	0.195937	0.495033	0.95	-0.794621	1.1865	0.395807	59	0.693675	0.939559
acute_cd4	TRAV_TRAJ					TRAV38-2DV8_TRAJ41		acuity_maxn	2.30537	0.997077	0.95	0.310226	4.30052	2.31213	59	0.0242791	0.07608
acute_cd4	TRAV_TRAJ					TRAV38-2DV8_TRAJ41		timen:acuity_maxn	-1.08132	2.11713	0.95	-5.31769	3.15504	-0.51075	59	0.611432	0.957783
acute_cd4	TRAV_TRAJ					TRAV3_TRAJ38		(Intercept)	-7.37663	0.748118	0.95	-8.87652	-5.87674	-9.86025	54	1.12274e-13	1.98671e-13
acute_cd4	TRAV_TRAJ					TRAV3_TRAJ38		age_n	-0.899983	0.598768	0.95	-2.10044	0.300474	-1.50306	54	0.13865	0.997016
acute_cd4	TRAV_TRAJ					TRAV3_TRAJ38		sex_n	0.158902	0.346689	0.95	-0.536167	0.853971	0.458343	54	0.648546	0.989593
acute_cd4	TRAV_TRAJ					TRAV3_TRAJ38		covid	0.0930487	0.635609	0.95	-1.18127	1.36737	0.146393	54	0.884156	0.961336
acute_cd4	TRAV_TRAJ					TRAV3_TRAJ38		timen	0.183311	0.421082	0.95	-0.660908	1.02753	0.435334	54	0.665055	0.929754
acute_cd4	TRAV_TRAJ					TRAV3_TRAJ38		acuity_maxn	1.03748	0.790081	0.95	-0.546537	2.6215	1.31313	54	0.194692	0.293773
acute_cd4	TRAV_TRAJ					TRAV3_TRAJ38		timen:acuity_maxn	-1.40883	1.66426	0.95	-4.74547	1.9278	-0.846523	54	0.400997	0.899161
acute_cd4	TRAV_TRAJ					TRAV5_TRAJ11		(Intercept)	-9.06022	0.638736	0.95	-10.3398	-7.78068	-14.1846	56	3.45708e-20	1.05591e-19
acute_cd4	TRAV_TRAJ					TRAV5_TRAJ11		age_n	0.945731	0.480516	0.95	-0.0168585	1.90832	1.96816	56	0.0540085	0.997016
acute_cd4	TRAV_TRAJ					TRAV5_TRAJ11		sex_n	0.818675	0.264133	0.95	0.289554	1.3478	3.09948	56	0.00303121	0.709807
acute_cd4	TRAV_TRAJ					TRAV5_TRAJ11		covid	0.258173	0.48444	0.95	-0.712278	1.22862	0.532931	56	0.59619	0.87376
acute_cd4	TRAV_TRAJ					TRAV5_TRAJ11		timen	-0.816003	0.478736	0.95	-1.77503	0.14302	-1.7045	56	0.0938315	0.637524
acute_cd4	TRAV_TRAJ					TRAV5_TRAJ11		acuity_maxn	1.42305	0.907125	0.95	-0.394137	3.24024	1.56875	56	0.12234	0.216211
acute_cd4	TRAV_TRAJ					TRAV5_TRAJ11		timen:acuity_maxn	3.19585	1.88926	0.95	-0.588794	6.98049	1.69159	56	0.0962831	0.755741
acute_cd4	TRAV_TRAJ					TRAV8-1_TRAJ23		(Intercept)	-8.17299	0.749324	0.95	-9.67087	-6.67511	-10.9071	62	4.68009e-16	1.01007e-15
acute_cd4	TRAV_TRAJ					TRAV8-1_TRAJ23		age_n	0.546826	0.469258	0.95	-0.391207	1.48486	1.1653	62	0.248362	0.997016
acute_cd4	TRAV_TRAJ					TRAV8-1_TRAJ23		sex_n	-0.101388	0.270495	0.95	-0.6421	0.439323	-0.374826	62	0.709069	0.989593
acute_cd4	TRAV_TRAJ					TRAV8-1_TRAJ23		covid	0.0914055	0.64932	0.95	-1.20657	1.38938	0.140771	62	0.888507	0.961336
acute_cd4	TRAV_TRAJ					TRAV8-1_TRAJ23		timen	-0.0598028	0.266193	0.95	-0.591916	0.47231	-0.224659	62	0.822983	0.956403
acute_cd4	TRAV_TRAJ					TRAV8-1_TRAJ23		acuity_maxn	1.33987	0.637956	0.95	0.0646161	2.61513	2.10026	62	0.0397809	0.104471
acute_cd4	TRAV_TRAJ					TRAV8-1_TRAJ23		timen:acuity_maxn	0.154404	0.871733	0.95	-1.58817	1.89697	0.177123	62	0.859989	0.970199
acute_cd4	TRAV_TRAJ					TRAV8-3_TRAJ53		(Intercept)	-8.94444	0.794744	0.95	-10.5359	-7.35299	-11.2545	57	4.14294e-16	9.01057e-16
acute_cd4	TRAV_TRAJ					TRAV8-3_TRAJ53		age_n	0.513393	0.48345	0.95	-0.454699	1.48148	1.06194	57	0.292744	0.997016
acute_cd4	TRAV_TRAJ					TRAV8-3_TRAJ53		sex_n	-0.135866	0.29963	0.95	-0.735865	0.464133	-0.453446	57	0.651949	0.989593
acute_cd4	TRAV_TRAJ					TRAV8-3_TRAJ53		covid	0.9941	0.71536	0.95	-0.438383	2.42658	1.38965	57	0.170039	0.727578
acute_cd4	TRAV_TRAJ					TRAV8-3_TRAJ53		timen	-0.0687941	0.350221	0.95	-0.7701	0.632512	-0.19643	57	0.844972	0.963368
acute_cd4	TRAV_TRAJ					TRAV8-3_TRAJ53		acuity_maxn	1.03329	0.782298	0.95	-0.533232	2.59982	1.32084	57	0.191832	0.292009
acute_cd4	TRAV_TRAJ					TRAV8-3_TRAJ53		timen:acuity_maxn	-0.122828	1.07733	0.95	-2.28015	2.03449	-0.114012	57	0.909629	0.972093
acute_cd4	TRAV_TRAJ					TRAV8-4_TRAJ27		(Intercept)	-8.62021	0.780294	0.95	-10.186	-7.05443	-11.0474	52	2.98172e-15	6.00189e-15
acute_cd4	TRAV_TRAJ					TRAV8-4_TRAJ27		age_n	0.667175	0.655488	0.95	-0.648157	1.98251	1.01783	52	0.313471	0.997016
acute_cd4	TRAV_TRAJ					TRAV8-4_TRAJ27		sex_n	0.364895	0.36379	0.95	-0.365103	1.09489	1.00304	52	0.320488	0.979607
acute_cd4	TRAV_TRAJ					TRAV8-4_TRAJ27		covid	0.507849	0.623074	0.95	-0.74244	1.75814	0.815071	52	0.418749	0.833816
acute_cd4	TRAV_TRAJ					TRAV8-4_TRAJ27		timen	0.412859	0.298346	0.95	-0.185817	1.01153	1.38382	52	0.172324	0.682856
acute_cd4	TRAV_TRAJ					TRAV8-4_TRAJ27		acuity_maxn	-0.432087	0.906654	0.95	-2.25142	1.38725	-0.476573	52	0.635663	0.712774
acute_cd4	TRAV_TRAJ					TRAV8-4_TRAJ27		timen:acuity_maxn	-1.07849	1.35314	0.95	-3.79376	1.63678	-0.797028	52	0.429059	0.925455
acute_cd4	TRAV_TRAJ					TRAV8-4_TRAJ32		(Intercept)	-8.54768	0.792512	0.95	-10.1359	-6.95945	-10.7855	55	3.46748e-15	6.93002e-15
acute_cd4	TRAV_TRAJ					TRAV8-4_TRAJ32		age_n	0.0618765	0.562548	0.95	-1.0655	1.18925	0.109993	55	0.912815	0.997016
acute_cd4	TRAV_TRAJ					TRAV8-4_TRAJ32		sex_n	-0.0425387	0.255889	0.95	-0.555352	0.470274	-0.166239	55	0.868579	0.995006
acute_cd4	TRAV_TRAJ					TRAV8-4_TRAJ32		covid	0.419837	0.655368	0.95	-0.893549	1.73322	0.640614	55	0.524434	0.842331
acute_cd4	TRAV_TRAJ					TRAV8-4_TRAJ32		timen	-0.389999	0.312112	0.95	-1.01549	0.235487	-1.24955	55	0.216756	0.703211
acute_cd4	TRAV_TRAJ					TRAV8-4_TRAJ32		acuity_maxn	2.08395	0.639193	0.95	0.802979	3.36492	3.26028	55	0.00191281	0.0202068
acute_cd4	TRAV_TRAJ					TRAV8-4_TRAJ32		timen:acuity_maxn	3.08789	1.23388	0.95	0.615132	5.56065	2.50258	55	0.0153305	0.595809
acute_cd4	TRAV_TRAJ					TRAV8-6_TRAJ39		(Intercept)	-7.3422	0.681408	0.95	-8.70894	-5.97547	-10.775	53	5.79799e-15	1.14252e-14
acute_cd4	TRAV_TRAJ					TRAV8-6_TRAJ39		age_n	-0.828208	0.479899	0.95	-1.79076	0.134349	-1.72579	53	0.0902108	0.997016
acute_cd4	TRAV_TRAJ					TRAV8-6_TRAJ39		sex_n	-0.408996	0.298737	0.95	-1.00819	0.190194	-1.36908	53	0.176747	0.979607
acute_cd4	TRAV_TRAJ					TRAV8-6_TRAJ39		covid	0.279321	0.565887	0.95	-0.855705	1.41435	0.493599	53	0.623629	0.885741
acute_cd4	TRAV_TRAJ					TRAV8-6_TRAJ39		timen	-0.0901557	0.383089	0.95	-0.858535	0.678223	-0.235339	53	0.814853	0.955205
acute_cd4	TRAV_TRAJ					TRAV8-6_TRAJ39		acuity_maxn	1.83798	0.799592	0.95	0.234202	3.44176	2.29865	53	0.0254974	0.0773317
acute_cd4	TRAV_TRAJ					TRAV8-6_TRAJ39		timen:acuity_maxn	-0.0811791	0.985679	0.95	-2.0582	1.89584	-0.0823585	53	0.934672	0.982209
acute_cd4	TRAV_TRAJ					TRAV1-2_TRAJ9		(Intercept)	-7.42071	0.630244	0.95	-8.67976	-6.16165	-11.7743	64	1.1468e-17	2.87212e-17
acute_cd4	TRAV_TRAJ					TRAV1-2_TRAJ9		age_n	0.107279	0.408185	0.95	-0.708165	0.922723	0.26282	64	0.793534	0.997016
acute_cd4	TRAV_TRAJ					TRAV1-2_TRAJ9		sex_n	0.0155256	0.248571	0.95	-0.481052	0.512104	0.0624594	64	0.950392	0.99764
acute_cd4	TRAV_TRAJ					TRAV1-2_TRAJ9		covid	-0.564651	0.599282	0.95	-1.76185	0.632552	-0.942213	64	0.349627	0.819163
acute_cd4	TRAV_TRAJ					TRAV1-2_TRAJ9		timen	-0.502325	0.291014	0.95	-1.08369	0.079042	-1.72612	64	0.0891507	0.632263
acute_cd4	TRAV_TRAJ					TRAV1-2_TRAJ9		acuity_maxn	1.34961	0.50842	0.95	0.333926	2.3653	2.65452	64	0.0100089	0.0476739
acute_cd4	TRAV_TRAJ					TRAV1-2_TRAJ9		timen:acuity_maxn	1.14408	0.835357	0.95	-0.524741	2.81289	1.36957	64	0.175609	0.773451
acute_cd4	TRAV_TRAJ					TRAV12-1_TRAJ28		(Intercept)	-8.26678	0.61069	0.95	-9.48877	-7.04479	-13.5368	59	9.49839e-20	2.80952e-19
acute_cd4	TRAV_TRAJ					TRAV12-1_TRAJ28		age_n	0.333581	0.458564	0.95	-0.584003	1.25116	0.727447	59	0.469829	0.997016
acute_cd4	TRAV_TRAJ					TRAV12-1_TRAJ28		sex_n	-0.148384	0.248184	0.95	-0.645	0.348231	-0.59788	59	0.552208	0.988156
acute_cd4	TRAV_TRAJ					TRAV12-1_TRAJ28		covid	0.364824	0.573434	0.95	-0.782615	1.51226	0.636209	59	0.527101	0.842331
acute_cd4	TRAV_TRAJ					TRAV12-1_TRAJ28		timen	-0.110399	0.242093	0.95	-0.594826	0.374028	-0.456018	59	0.650051	0.92479
acute_cd4	TRAV_TRAJ					TRAV12-1_TRAJ28		acuity_maxn	1.40523	0.567808	0.95	0.269045	2.54141	2.47483	59	0.0162233	0.0617716
acute_cd4	TRAV_TRAJ					TRAV12-1_TRAJ28		timen:acuity_maxn	-0.268126	0.745089	0.95	-1.75904	1.22279	-0.359857	59	0.720239	0.960711
acute_cd4	TRAV_TRAJ					TRAV12-3_TRAJ45		(Intercept)	-7.97289	0.626706	0.95	-9.22884	-6.71694	-12.7219	55	5.08788e-18	1.32379e-17
acute_cd4	TRAV_TRAJ					TRAV12-3_TRAJ45		age_n	0.385694	0.489931	0.95	-0.596149	1.36754	0.787243	55	0.434519	0.997016
acute_cd4	TRAV_TRAJ					TRAV12-3_TRAJ45		sex_n	0.50423	0.278676	0.95	-0.0542484	1.06271	1.80938	55	0.0758581	0.979607
acute_cd4	TRAV_TRAJ					TRAV12-3_TRAJ45		covid	-0.155288	0.509466	0.95	-1.17628	0.865705	-0.304806	55	0.761665	0.926461
acute_cd4	TRAV_TRAJ					TRAV12-3_TRAJ45		timen	-0.24238	0.35049	0.95	-0.944779	0.460018	-0.691546	55	0.492131	0.859113
acute_cd4	TRAV_TRAJ					TRAV12-3_TRAJ45		acuity_maxn	0.960229	0.742361	0.95	-0.527497	2.44795	1.29348	55	0.201252	0.299216
acute_cd4	TRAV_TRAJ					TRAV12-3_TRAJ45		timen:acuity_maxn	0.294195	1.49002	0.95	-2.69187	3.28026	0.197444	55	0.844208	0.969972
acute_cd4	TRAV_TRAJ					TRAV16_TRAJ57		(Intercept)	-7.76734	0.911905	0.95	-9.5956	-5.93908	-8.51771	54	1.45336e-11	2.23411e-11
acute_cd4	TRAV_TRAJ					TRAV16_TRAJ57		age_n	-0.0797268	0.578712	0.95	-1.23997	1.08052	-0.137766	54	0.890938	0.997016
acute_cd4	TRAV_TRAJ					TRAV16_TRAJ57		sex_n	0.554952	0.342683	0.95	-0.132086	1.24199	1.61943	54	0.111181	0.979607
acute_cd4	TRAV_TRAJ					TRAV16_TRAJ57		covid	0.147349	0.826003	0.95	-1.50869	1.80339	0.178388	54	0.859085	0.960656
acute_cd4	TRAV_TRAJ					TRAV16_TRAJ57		timen	0.274593	0.281838	0.95	-0.290457	0.839643	0.974295	54	0.334255	0.795586
acute_cd4	TRAV_TRAJ					TRAV16_TRAJ57		acuity_maxn	1.14674	0.763255	0.95	-0.383489	2.67698	1.50244	54	0.138809	0.234407
acute_cd4	TRAV_TRAJ					TRAV16_TRAJ57		timen:acuity_maxn	-1.2825	1.1113	0.95	-3.51052	0.945516	-1.15406	54	0.253558	0.834308
acute_cd4	TRAV_TRAJ					TRAV19_TRAJ58		(Intercept)	-8.11404	0.686288	0.95	-9.48884	-6.73924	-11.8231	56	7.50832e-17	1.75527e-16
acute_cd4	TRAV_TRAJ					TRAV19_TRAJ58		age_n	-0.309875	0.5339	0.95	-1.37941	0.759655	-0.580399	56	0.563974	0.997016
acute_cd4	TRAV_TRAJ					TRAV19_TRAJ58		sex_n	-0.0931288	0.264556	0.95	-0.623098	0.43684	-0.35202	56	0.726145	0.989593
acute_cd4	TRAV_TRAJ					TRAV19_TRAJ58		covid	0.233533	0.542146	0.95	-0.852517	1.31958	0.430757	56	0.668299	0.896037
acute_cd4	TRAV_TRAJ					TRAV19_TRAJ58		timen	-0.652078	0.362479	0.95	-1.37821	0.0740535	-1.79894	56	0.0774171	0.620869
acute_cd4	TRAV_TRAJ					TRAV19_TRAJ58		acuity_maxn	2.33461	0.643719	0.95	1.04509	3.62413	3.62675	56	0.000621174	0.0122922
acute_cd4	TRAV_TRAJ					TRAV19_TRAJ58		timen:acuity_maxn	4.78419	1.41316	0.95	1.95328	7.61509	3.38545	56	0.00130456	0.270044
acute_cd4	TRAV_TRAJ					TRAV26-2_TRAJ54		(Intercept)	-8.02371	0.74077	0.95	-9.5095	-6.53791	-10.8316	53	4.78371e-15	9.50652e-15
acute_cd4	TRAV_TRAJ					TRAV26-2_TRAJ54		age_n	0.705534	0.760678	0.95	-0.820194	2.23126	0.927506	53	0.357869	0.997016
acute_cd4	TRAV_TRAJ					TRAV26-2_TRAJ54		sex_n	-0.190399	0.407248	0.95	-1.00723	0.626437	-0.467525	53	0.642041	0.989593
acute_cd4	TRAV_TRAJ					TRAV26-2_TRAJ54		covid	0.156542	0.555626	0.95	-0.957903	1.27099	0.28174	53	0.77924	0.93138
acute_cd4	TRAV_TRAJ					TRAV26-2_TRAJ54		timen	0.0805462	0.43899	0.95	-0.799957	0.961049	0.183481	53	0.855121	0.967347
acute_cd4	TRAV_TRAJ					TRAV26-2_TRAJ54		acuity_maxn	0.535362	0.885707	0.95	-1.24114	2.31186	0.604446	53	0.548126	0.629506
acute_cd4	TRAV_TRAJ					TRAV26-2_TRAJ54		timen:acuity_maxn	-0.682198	1.31439	0.95	-3.31853	1.95413	-0.519023	53	0.605905	0.957783
acute_cd4	TRAV_TRAJ					TRAV27_TRAJ41		(Intercept)	-8.17943	0.695054	0.95	-9.57126	-6.78761	-11.7681	57	6.91074e-17	1.62368e-16
acute_cd4	TRAV_TRAJ					TRAV27_TRAJ41		age_n	0.610371	0.539076	0.95	-0.469109	1.68985	1.13225	57	0.262268	0.997016
acute_cd4	TRAV_TRAJ					TRAV27_TRAJ41		sex_n	0.351372	0.305026	0.95	-0.259433	0.962176	1.15194	57	0.254154	0.979607
acute_cd4	TRAV_TRAJ					TRAV27_TRAJ41		covid	0.0404029	0.535284	0.95	-1.03149	1.11229	0.0754793	57	0.940098	0.978236
acute_cd4	TRAV_TRAJ					TRAV27_TRAJ41		timen	0.260065	0.354602	0.95	-0.450014	0.970143	0.733399	57	0.466321	0.853849
acute_cd4	TRAV_TRAJ					TRAV27_TRAJ41		acuity_maxn	1.06415	0.676741	0.95	-0.291005	2.4193	1.57246	57	0.12138	0.215055
acute_cd4	TRAV_TRAJ					TRAV27_TRAJ41		timen:acuity_maxn	-0.833145	1.35076	0.95	-3.538	1.87171	-0.616796	57	0.539825	0.94558
acute_cd4	TRAV_TRAJ					TRAV27_TRAJ45		(Intercept)	-6.90309	0.585882	0.95	-8.07675	-5.72943	-11.7824	56	8.62458e-17	2.0029e-16
acute_cd4	TRAV_TRAJ					TRAV27_TRAJ45		age_n	0.160853	0.502526	0.95	-0.845828	1.16753	0.320089	56	0.750092	0.997016
acute_cd4	TRAV_TRAJ					TRAV27_TRAJ45		sex_n	-0.170799	0.283669	0.95	-0.739056	0.397457	-0.602109	56	0.549532	0.988156
acute_cd4	TRAV_TRAJ					TRAV27_TRAJ45		covid	-0.619511	0.520613	0.95	-1.66242	0.423403	-1.18996	56	0.239081	0.763841
acute_cd4	TRAV_TRAJ					TRAV27_TRAJ45		timen	-0.0203747	0.206322	0.95	-0.433688	0.392938	-0.0987522	56	0.921688	0.977576
acute_cd4	TRAV_TRAJ					TRAV27_TRAJ45		acuity_maxn	1.79272	0.695908	0.95	0.398645	3.18679	2.57608	56	0.0126578	0.0539146
acute_cd4	TRAV_TRAJ					TRAV27_TRAJ45		timen:acuity_maxn	-0.280463	0.735496	0.95	-1.75384	1.19291	-0.381325	56	0.704405	0.960711
acute_cd4	TRAV_TRAJ					TRAV2_TRAJ30		(Intercept)	-8.57344	0.676929	0.95	-9.9306	-7.21628	-12.6652	54	8.42051e-18	2.12784e-17
acute_cd4	TRAV_TRAJ					TRAV2_TRAJ30		age_n	0.183101	0.575334	0.95	-0.970375	1.33658	0.318251	54	0.751522	0.997016
acute_cd4	TRAV_TRAJ					TRAV2_TRAJ30		sex_n	0.659637	0.378253	0.95	-0.0987155	1.41799	1.7439	54	0.0868667	0.979607
acute_cd4	TRAV_TRAJ					TRAV2_TRAJ30		covid	0.395185	0.540745	0.95	-0.688943	1.47931	0.730816	54	0.468051	0.842331
acute_cd4	TRAV_TRAJ					TRAV2_TRAJ30		timen	-1.39408	0.52144	0.95	-2.4395	-0.348655	-2.67352	54	0.00990766	0.437627
acute_cd4	TRAV_TRAJ					TRAV2_TRAJ30		acuity_maxn	1.9616	0.785745	0.95	0.386277	3.53693	2.49648	54	0.0156267	0.0599879
acute_cd4	TRAV_TRAJ					TRAV2_TRAJ30		timen:acuity_maxn	2.30326	1.85322	0.95	-1.41223	6.01874	1.24284	54	0.219296	0.810842
acute_cd4	TRAV_TRAJ					TRAV39_TRAJ40		(Intercept)	-8.04401	0.833471	0.95	-9.71365	-6.37437	-9.65122	56	1.62883e-13	2.84286e-13
acute_cd4	TRAV_TRAJ					TRAV39_TRAJ40		age_n	-0.14668	0.569681	0.95	-1.28789	0.994528	-0.257477	56	0.797754	0.997016
acute_cd4	TRAV_TRAJ					TRAV39_TRAJ40		sex_n	-0.347314	0.28008	0.95	-0.908381	0.213753	-1.24005	56	0.220127	0.979607
acute_cd4	TRAV_TRAJ					TRAV39_TRAJ40		covid	0.701096	0.679457	0.95	-0.660021	2.06221	1.03185	56	0.30658	0.799617
acute_cd4	TRAV_TRAJ					TRAV39_TRAJ40		timen	-0.0525697	0.395964	0.95	-0.845782	0.740642	-0.132764	56	0.894856	0.969174
acute_cd4	TRAV_TRAJ					TRAV39_TRAJ40		acuity_maxn	1.70106	0.717107	0.95	0.264524	3.1376	2.37212	56	0.0211477	0.0710287
acute_cd4	TRAV_TRAJ					TRAV39_TRAJ40		timen:acuity_maxn	-0.310867	1.63024	0.95	-3.57663	2.9549	-0.190688	56	0.84946	0.969972
acute_cd4	TRAV_TRAJ					TRAV39_TRAJ49		(Intercept)	-5.58097	1.22349	0.95	-8.02591	-3.13603	-4.56153	63	2.40183e-05	2.57601e-05
acute_cd4	TRAV_TRAJ					TRAV39_TRAJ49		age_n	-0.0630175	0.487002	0.95	-1.03621	0.910179	-0.129399	63	0.897454	0.997016
acute_cd4	TRAV_TRAJ					TRAV39_TRAJ49		sex_n	-0.0789255	0.290894	0.95	-0.660231	0.50238	-0.271321	63	0.787032	0.989593
acute_cd4	TRAV_TRAJ					TRAV39_TRAJ49		covid	-1.87374	1.20296	0.95	-4.27765	0.530184	-1.55761	63	0.124336	0.652399
acute_cd4	TRAV_TRAJ					TRAV39_TRAJ49		timen	-0.581893	0.348927	0.95	-1.27917	0.115383	-1.66766	63	0.100347	0.653784
acute_cd4	TRAV_TRAJ					TRAV39_TRAJ49		acuity_maxn	1.66192	0.684553	0.95	0.293946	3.02989	2.42774	63	0.0180624	0.065916
acute_cd4	TRAV_TRAJ					TRAV39_TRAJ49		timen:acuity_maxn	1.11823	1.40839	0.95	-1.69622	3.93268	0.793975	63	0.43019	0.925455
acute_cd4	TRAV_TRAJ					TRAV3_TRAJ18		(Intercept)	-8.48361	0.717896	0.95	-9.92064	-7.04659	-11.8173	58	4.4593e-17	1.05833e-16
acute_cd4	TRAV_TRAJ					TRAV3_TRAJ18		age_n	1.03374	0.536487	0.95	-0.040155	2.10764	1.92687	58	0.0588997	0.997016
acute_cd4	TRAV_TRAJ					TRAV3_TRAJ18		sex_n	-0.106407	0.300519	0.95	-0.707962	0.495148	-0.354077	58	0.724565	0.989593
acute_cd4	TRAV_TRAJ					TRAV3_TRAJ18		covid	0.379295	0.588307	0.95	-0.798328	1.55692	0.644724	58	0.521648	0.842331
acute_cd4	TRAV_TRAJ					TRAV3_TRAJ18		timen	0.00328567	0.235368	0.95	-0.467854	0.474426	0.0139597	58	0.98891	0.995285
acute_cd4	TRAV_TRAJ					TRAV3_TRAJ18		acuity_maxn	0.30807	0.766389	0.95	-1.22603	1.84216	0.401975	58	0.68918	0.757074
acute_cd4	TRAV_TRAJ					TRAV3_TRAJ18		timen:acuity_maxn	-0.313547	0.789728	0.95	-1.89436	1.26727	-0.397032	58	0.692801	0.960711
acute_cd4	TRAV_TRAJ					TRAV8-1_TRAJ3		(Intercept)	-8.11652	0.331942	0.95	-8.7805	-7.45253	-24.4516	60	6.77968e-33	7.93788e-32
acute_cd4	TRAV_TRAJ					TRAV8-1_TRAJ3		age_n	0.462917	0.441415	0.95	-0.420045	1.34588	1.04871	60	0.298517	0.997016
acute_cd4	TRAV_TRAJ					TRAV8-1_TRAJ3		sex_n	0.0347712	0.255994	0.95	-0.477292	0.546835	0.135829	60	0.892412	0.996103
acute_cd4	TRAV_TRAJ					TRAV8-1_TRAJ3		timen	-0.186569	0.282693	0.95	-0.752039	0.378902	-0.65997	60	0.511799	0.859113
acute_cd4	TRAV_TRAJ					TRAV8-1_TRAJ3		acuity_maxn	1.02931	0.647959	0.95	-0.266801	2.32542	1.58854	60	0.11742	0.210569
acute_cd4	TRAV_TRAJ					TRAV8-1_TRAJ3		timen:acuity_maxn	2.90808	1.11747	0.95	0.672811	5.14336	2.60238	60	0.0116463	0.564243
acute_cd4	TRAV_TRAJ					TRAV8-3_TRAJ22		(Intercept)	-6.78531	0.463751	0.95	-7.71327	-5.85734	-14.6314	59	2.72468e-21	9.41183e-21
acute_cd4	TRAV_TRAJ					TRAV8-3_TRAJ22		age_n	0.192323	0.467284	0.95	-0.74271	1.12736	0.411575	59	0.682142	0.997016
acute_cd4	TRAV_TRAJ					TRAV8-3_TRAJ22		sex_n	-0.433806	0.251498	0.95	-0.937052	0.0694412	-1.72489	59	0.0897835	0.979607
acute_cd4	TRAV_TRAJ					TRAV8-3_TRAJ22		covid	-0.84168	0.41423	0.95	-1.67055	-0.0128084	-2.03192	59	0.0466728	0.586088
acute_cd4	TRAV_TRAJ					TRAV8-3_TRAJ22		timen	0.464466	0.308221	0.95	-0.152282	1.08121	1.50693	59	0.137165	0.665359
acute_cd4	TRAV_TRAJ					TRAV8-3_TRAJ22		acuity_maxn	0.709072	0.651651	0.95	-0.594879	2.01302	1.08812	59	0.280969	0.382151
acute_cd4	TRAV_TRAJ					TRAV8-3_TRAJ22		timen:acuity_maxn	-0.900233	0.917591	0.95	-2.73633	0.935862	-0.981083	59	0.330558	0.865988
acute_cd4	TRAV_TRAJ					TRAV8-3_TRAJ29		(Intercept)	-6.71078	0.599791	0.95	-7.91231	-5.50926	-11.1885	56	6.68106e-16	1.43093e-15
acute_cd4	TRAV_TRAJ					TRAV8-3_TRAJ29		age_n	-0.150433	0.46216	0.95	-1.07625	0.775385	-0.325499	56	0.746017	0.997016
acute_cd4	TRAV_TRAJ					TRAV8-3_TRAJ29		sex_n	-0.194423	0.297611	0.95	-0.79061	0.401764	-0.653279	56	0.51625	0.983268
acute_cd4	TRAV_TRAJ					TRAV8-3_TRAJ29		covid	-0.506914	0.508304	0.95	-1.52517	0.511342	-0.997265	56	0.322926	0.80348
acute_cd4	TRAV_TRAJ					TRAV8-3_TRAJ29		timen	0.371168	0.333798	0.95	-0.297509	1.03984	1.11195	56	0.270909	0.744683
acute_cd4	TRAV_TRAJ					TRAV8-3_TRAJ29		acuity_maxn	0.550263	0.767725	0.95	-0.987675	2.0882	0.716745	56	0.47651	0.568816
acute_cd4	TRAV_TRAJ					TRAV8-3_TRAJ29		timen:acuity_maxn	-1.5868	1.03789	0.95	-3.66594	0.49234	-1.52887	56	0.131925	0.761852
acute_cd4	TRAV_TRAJ					TRAV8-6_TRAJ11		(Intercept)	-9.02932	0.629004	0.95	-10.2894	-7.76927	-14.3549	56	2.04149e-20	6.38817e-20
acute_cd4	TRAV_TRAJ					TRAV8-6_TRAJ11		age_n	0.810302	0.515507	0.95	-0.222381	1.84299	1.57186	56	0.121617	0.997016
acute_cd4	TRAV_TRAJ					TRAV8-6_TRAJ11		sex_n	0.120763	0.279966	0.95	-0.440077	0.681603	0.431348	56	0.667871	0.989593
acute_cd4	TRAV_TRAJ					TRAV8-6_TRAJ11		covid	0.63137	0.521279	0.95	-0.412878	1.67562	1.21119	56	0.230908	0.759512
acute_cd4	TRAV_TRAJ					TRAV8-6_TRAJ11		timen	-0.0919457	0.363029	0.95	-0.819181	0.635289	-0.253273	56	0.800984	0.954301
acute_cd4	TRAV_TRAJ					TRAV8-6_TRAJ11		acuity_maxn	0.762717	0.742124	0.95	-0.723935	2.24937	1.02775	56	0.308487	0.409663
acute_cd4	TRAV_TRAJ					TRAV8-6_TRAJ11		timen:acuity_maxn	0.971501	1.30576	0.95	-1.64426	3.58726	0.74401	56	0.459981	0.941747
acute_cd4	TRAV_TRAJ					TRAV9-2_TRAJ38		(Intercept)	-7.42825	0.612816	0.95	-8.6554	-6.20111	-12.1215	57	2.0542e-17	5.04572e-17
acute_cd4	TRAV_TRAJ					TRAV9-2_TRAJ38		age_n	-0.443394	0.532144	0.95	-1.50899	0.622206	-0.833222	57	0.408197	0.997016
acute_cd4	TRAV_TRAJ					TRAV9-2_TRAJ38		sex_n	0.223821	0.308354	0.95	-0.393647	0.84129	0.725858	57	0.470896	0.982999
acute_cd4	TRAV_TRAJ					TRAV9-2_TRAJ38		covid	-0.303737	0.480375	0.95	-1.26567	0.658197	-0.632292	57	0.529725	0.842331
acute_cd4	TRAV_TRAJ					TRAV9-2_TRAJ38		timen	-0.535777	0.388803	0.95	-1.31434	0.242788	-1.37802	57	0.173584	0.682856
acute_cd4	TRAV_TRAJ					TRAV9-2_TRAJ38		acuity_maxn	1.37328	0.694155	0.95	-0.0167417	2.7633	1.97835	57	0.0527297	0.123682
acute_cd4	TRAV_TRAJ					TRAV9-2_TRAJ38		timen:acuity_maxn	2.61176	1.51329	0.95	-0.418547	5.64207	1.72588	57	0.0897858	0.750887
acute_cd4	TRAV_TRAJ					TRAV12-2_TRAJ18		(Intercept)	-6.15125	0.874776	0.95	-7.90048	-4.40203	-7.03181	61	2.04322e-09	2.68543e-09
acute_cd4	TRAV_TRAJ					TRAV12-2_TRAJ18		age_n	-1.91133	0.583945	0.95	-3.079	-0.743658	-3.27313	61	0.00175412	0.997016
acute_cd4	TRAV_TRAJ					TRAV12-2_TRAJ18		sex_n	-0.593894	0.316126	0.95	-1.22603	0.0382401	-1.87866	61	0.0650717	0.979607
acute_cd4	TRAV_TRAJ					TRAV12-2_TRAJ18		covid	-0.0567764	0.772891	0.95	-1.60227	1.48871	-0.0734598	61	0.941681	0.978236
acute_cd4	TRAV_TRAJ					TRAV12-2_TRAJ18		timen	-0.390817	0.472162	0.95	-1.33496	0.553329	-0.827718	61	0.411057	0.82029
acute_cd4	TRAV_TRAJ					TRAV12-2_TRAJ18		acuity_maxn	1.79776	0.780281	0.95	0.237494	3.35803	2.30399	61	0.024644	0.0761658
acute_cd4	TRAV_TRAJ					TRAV12-2_TRAJ18		timen:acuity_maxn	0.382449	1.89277	0.95	-3.40237	4.16727	0.202058	61	0.840544	0.969972
acute_cd4	TRAV_TRAJ					TRAV12-3_TRAJ40		(Intercept)	-9.06626	0.531963	0.95	-10.1311	-8.00142	-17.043	58	2.9735e-24	1.38337e-23
acute_cd4	TRAV_TRAJ					TRAV12-3_TRAJ40		age_n	0.819695	0.443739	0.95	-0.0685456	1.70794	1.84724	58	0.0698142	0.997016
acute_cd4	TRAV_TRAJ					TRAV12-3_TRAJ40		sex_n	0.533049	0.308061	0.95	-0.0836027	1.1497	1.73033	58	0.0888887	0.979607
acute_cd4	TRAV_TRAJ					TRAV12-3_TRAJ40		covid	0.734879	0.463262	0.95	-0.19244	1.6622	1.58631	58	0.118106	0.642379
acute_cd4	TRAV_TRAJ					TRAV12-3_TRAJ40		timen	-0.63125	0.331836	0.95	-1.29549	0.0329913	-1.9023	58	0.0621015	0.618308
acute_cd4	TRAV_TRAJ					TRAV12-3_TRAJ40		acuity_maxn	-0.467678	0.678144	0.95	-1.82513	0.889775	-0.689644	58	0.493168	0.58227
acute_cd4	TRAV_TRAJ					TRAV12-3_TRAJ40		timen:acuity_maxn	1.50999	1.00127	0.95	-0.494279	3.51425	1.50807	58	0.136966	0.761852
acute_cd4	TRAV_TRAJ					TRAV13-2_TRAJ8		(Intercept)	-8.74993	0.627001	0.95	-10.005	-7.49485	-13.9552	58	3.42224e-20	1.04755e-19
acute_cd4	TRAV_TRAJ					TRAV13-2_TRAJ8		age_n	0.696851	0.493057	0.95	-0.29011	1.68381	1.41333	58	0.162904	0.997016
acute_cd4	TRAV_TRAJ					TRAV13-2_TRAJ8		sex_n	0.376701	0.279265	0.95	-0.182308	0.93571	1.3489	58	0.182611	0.979607
acute_cd4	TRAV_TRAJ					TRAV13-2_TRAJ8		covid	0.290608	0.510137	0.95	-0.730543	1.31176	0.569666	58	0.571104	0.859548
acute_cd4	TRAV_TRAJ					TRAV13-2_TRAJ8		timen	-0.29776	0.381141	0.95	-1.0607	0.465177	-0.781232	58	0.437843	0.833997
acute_cd4	TRAV_TRAJ					TRAV13-2_TRAJ8		acuity_maxn	1.85952	0.725761	0.95	0.406747	3.31228	2.56216	58	0.0130221	0.0544526
acute_cd4	TRAV_TRAJ					TRAV13-2_TRAJ8		timen:acuity_maxn	5.26843	1.78249	0.95	1.70038	8.83648	2.95565	58	0.00450452	0.395553
acute_cd4	TRAV_TRAJ					TRAV14DV4_TRAJ27		(Intercept)	-6.90779	0.733718	0.95	-8.37544	-5.44014	-9.41478	60	1.99217e-13	3.45982e-13
acute_cd4	TRAV_TRAJ					TRAV14DV4_TRAJ27		age_n	-0.50505	0.603496	0.95	-1.71222	0.702122	-0.836873	60	0.405985	0.997016
acute_cd4	TRAV_TRAJ					TRAV14DV4_TRAJ27		sex_n	-0.0243458	0.338535	0.95	-0.701517	0.652825	-0.0719153	60	0.942909	0.99764
acute_cd4	TRAV_TRAJ					TRAV14DV4_TRAJ27		covid	-0.71332	0.56363	0.95	-1.84075	0.414108	-1.26558	60	0.210555	0.745299
acute_cd4	TRAV_TRAJ					TRAV14DV4_TRAJ27		timen	0.0151479	0.374107	0.95	-0.733178	0.763474	0.0404907	60	0.967836	0.987223
acute_cd4	TRAV_TRAJ					TRAV14DV4_TRAJ27		acuity_maxn	2.43142	0.775269	0.95	0.880654	3.98219	3.13623	60	0.00265056	0.0240487
acute_cd4	TRAV_TRAJ					TRAV14DV4_TRAJ27		timen:acuity_maxn	-0.703178	1.47124	0.95	-3.6461	2.23975	-0.477948	60	0.634424	0.960711
acute_cd4	TRAV_TRAJ					TRAV14DV4_TRAJ28		(Intercept)	-8.7485	0.656972	0.95	-10.0656	-7.43135	-13.3164	54	1.07077e-18	2.96148e-18
acute_cd4	TRAV_TRAJ					TRAV14DV4_TRAJ28		age_n	0.277958	0.482109	0.95	-0.688612	1.24453	0.576546	54	0.566642	0.997016
acute_cd4	TRAV_TRAJ					TRAV14DV4_TRAJ28		sex_n	0.290483	0.270198	0.95	-0.251231	0.832196	1.07508	54	0.287121	0.979607
acute_cd4	TRAV_TRAJ					TRAV14DV4_TRAJ28		covid	0.589482	0.524166	0.95	-0.461406	1.64037	1.12461	54	0.265728	0.783137
acute_cd4	TRAV_TRAJ					TRAV14DV4_TRAJ28		timen	-0.531952	0.345755	0.95	-1.22515	0.161244	-1.53853	54	0.12976	0.665359
acute_cd4	TRAV_TRAJ					TRAV14DV4_TRAJ28		acuity_maxn	1.8808	0.70195	0.95	0.473479	3.28813	2.6794	54	0.00975573	0.0471024
acute_cd4	TRAV_TRAJ					TRAV14DV4_TRAJ28		timen:acuity_maxn	2.4529	1.3687	0.95	-0.291182	5.19698	1.79214	54	0.0787142	0.741428
acute_cd4	TRAV_TRAJ					TRAV14DV4_TRAJ39		(Intercept)	-7.86977	0.655984	0.95	-9.18336	-6.55618	-11.9969	57	3.14505e-17	7.56643e-17
acute_cd4	TRAV_TRAJ					TRAV14DV4_TRAJ39		age_n	-0.485992	0.517899	0.95	-1.52307	0.551082	-0.938393	57	0.352002	0.997016
acute_cd4	TRAV_TRAJ					TRAV14DV4_TRAJ39		sex_n	-0.201651	0.329299	0.95	-0.861061	0.45776	-0.612363	57	0.542733	0.988156
acute_cd4	TRAV_TRAJ					TRAV14DV4_TRAJ39		covid	0.668759	0.555878	0.95	-0.444368	1.78189	1.20307	57	0.233923	0.763624
acute_cd4	TRAV_TRAJ					TRAV14DV4_TRAJ39		timen	-1.1079	0.434476	0.95	-1.97792	-0.237874	-2.54996	57	0.0134866	0.457735
acute_cd4	TRAV_TRAJ					TRAV14DV4_TRAJ39		acuity_maxn	3.3719	0.875718	0.95	1.61831	5.1255	3.85044	57	0.000300836	0.00982965
acute_cd4	TRAV_TRAJ					TRAV14DV4_TRAJ39		timen:acuity_maxn	2.20855	1.7176	0.95	-1.23088	5.64798	1.28584	57	0.2037	0.807773
acute_cd4	TRAV_TRAJ					TRAV16_TRAJ39		(Intercept)	-9.60314	0.739531	0.95	-11.0846	-8.12168	-12.9854	56	1.56434e-18	4.23487e-18
acute_cd4	TRAV_TRAJ					TRAV16_TRAJ39		age_n	1.14288	0.575785	0.95	-0.0105565	2.29632	1.98491	56	0.0520616	0.997016
acute_cd4	TRAV_TRAJ					TRAV16_TRAJ39		sex_n	0.0830814	0.317832	0.95	-0.553613	0.719776	0.2614	56	0.794743	0.989593
acute_cd4	TRAV_TRAJ					TRAV16_TRAJ39		covid	1.05158	0.630183	0.95	-0.210825	2.31399	1.6687	56	0.10076	0.641225
acute_cd4	TRAV_TRAJ					TRAV16_TRAJ39		timen	-1.11864	0.401065	0.95	-1.92207	-0.315209	-2.78917	56	0.00720789	0.432521
acute_cd4	TRAV_TRAJ					TRAV16_TRAJ39		acuity_maxn	0.747316	0.79515	0.95	-0.84556	2.34019	0.939843	56	0.351334	0.451211
acute_cd4	TRAV_TRAJ					TRAV16_TRAJ39		timen:acuity_maxn	3.83303	1.59078	0.95	0.646307	7.01976	2.40952	56	0.0192854	0.602726
acute_cd4	TRAV_TRAJ					TRAV19_TRAJ56		(Intercept)	-7.76409	0.543433	0.95	-8.8504	-6.67778	-14.2871	62	2.79386e-21	9.57408e-21
acute_cd4	TRAV_TRAJ					TRAV19_TRAJ56		age_n	-0.276636	0.455303	0.95	-1.18677	0.633502	-0.607587	62	0.54568	0.997016
acute_cd4	TRAV_TRAJ					TRAV19_TRAJ56		sex_n	-0.105056	0.252669	0.95	-0.610133	0.400022	-0.415784	62	0.679004	0.989593
acute_cd4	TRAV_TRAJ					TRAV19_TRAJ56		covid	0.446746	0.46684	0.95	-0.486454	1.37995	0.956957	62	0.342306	0.818263
acute_cd4	TRAV_TRAJ					TRAV19_TRAJ56		timen	-0.14597	0.213963	0.95	-0.573677	0.281737	-0.682219	62	0.497642	0.859113
acute_cd4	TRAV_TRAJ					TRAV19_TRAJ56		acuity_maxn	2.17573	0.633724	0.95	0.908933	3.44253	3.43325	62	0.00106805	0.0154702
acute_cd4	TRAV_TRAJ					TRAV19_TRAJ56		timen:acuity_maxn	0.504932	0.972814	0.95	-1.4397	2.44956	0.519043	62	0.605579	0.957783
acute_cd4	TRAV_TRAJ					TRAV26-2_TRAJ53		(Intercept)	-8.37405	0.677448	0.95	-9.72962	-7.01848	-12.3612	59	5.10836e-18	1.32666e-17
acute_cd4	TRAV_TRAJ					TRAV26-2_TRAJ53		age_n	0.747569	0.542736	0.95	-0.338443	1.83358	1.37741	59	0.173589	0.997016
acute_cd4	TRAV_TRAJ					TRAV26-2_TRAJ53		sex_n	-0.0786473	0.257453	0.95	-0.59381	0.436515	-0.305482	59	0.761074	0.989593
acute_cd4	TRAV_TRAJ					TRAV26-2_TRAJ53		covid	0.343827	0.598793	0.95	-0.854356	1.54201	0.5742	59	0.568015	0.857125
acute_cd4	TRAV_TRAJ					TRAV26-2_TRAJ53		timen	-0.11476	0.378731	0.95	-0.872599	0.643078	-0.303013	59	0.762946	0.949756
acute_cd4	TRAV_TRAJ					TRAV26-2_TRAJ53		acuity_maxn	0.889289	0.827949	0.95	-0.767432	2.54601	1.07409	59	0.287157	0.387193
acute_cd4	TRAV_TRAJ					TRAV26-2_TRAJ53		timen:acuity_maxn	0.75869	1.53267	0.95	-2.30818	3.82555	0.495012	59	0.62243	0.960711
acute_cd4	TRAV_TRAJ					TRAV36DV7_TRAJ54		(Intercept)	-7.94044	0.608305	0.95	-9.15765	-6.72322	-13.0534	59	4.78573e-19	1.35564e-18
acute_cd4	TRAV_TRAJ					TRAV36DV7_TRAJ54		age_n	0.350612	0.426698	0.95	-0.503208	1.20443	0.821687	59	0.414563	0.997016
acute_cd4	TRAV_TRAJ					TRAV36DV7_TRAJ54		sex_n	0.577387	0.24513	0.95	0.0868823	1.06789	2.35543	59	0.0218454	0.937492
acute_cd4	TRAV_TRAJ					TRAV36DV7_TRAJ54		covid	-0.240051	0.513356	0.95	-1.26727	0.787173	-0.46761	59	0.641786	0.892107
acute_cd4	TRAV_TRAJ					TRAV36DV7_TRAJ54		timen	-0.138215	0.366851	0.95	-0.872283	0.595852	-0.376761	59	0.707703	0.940605
acute_cd4	TRAV_TRAJ					TRAV36DV7_TRAJ54		acuity_maxn	1.48351	0.698557	0.95	0.0857015	2.88132	2.12368	59	0.0379001	0.100471
acute_cd4	TRAV_TRAJ					TRAV36DV7_TRAJ54		timen:acuity_maxn	0.401726	1.49665	0.95	-2.59307	3.39652	0.268417	59	0.789315	0.969569
acute_cd4	TRAV_TRAJ					TRAV38-1_TRAJ31		(Intercept)	-7.7974	0.645864	0.95	-9.09122	-6.50358	-12.0728	56	3.22095e-17	7.70943e-17
acute_cd4	TRAV_TRAJ					TRAV38-1_TRAJ31		age_n	0.416158	0.558182	0.95	-0.702016	1.53433	0.745559	56	0.459052	0.997016
acute_cd4	TRAV_TRAJ					TRAV38-1_TRAJ31		sex_n	-0.255467	0.344313	0.95	-0.945208	0.434274	-0.741963	56	0.461211	0.979607
acute_cd4	TRAV_TRAJ					TRAV38-1_TRAJ31		covid	-0.253266	0.519706	0.95	-1.29436	0.787831	-0.487325	56	0.627931	0.886256
acute_cd4	TRAV_TRAJ					TRAV38-1_TRAJ31		timen	-1.05177	0.457856	0.95	-1.96897	-0.134577	-2.29717	56	0.0253698	0.536327
acute_cd4	TRAV_TRAJ					TRAV38-1_TRAJ31		acuity_maxn	2.98816	0.793127	0.95	1.39933	4.57698	3.76757	56	0.00039809	0.0106415
acute_cd4	TRAV_TRAJ					TRAV38-1_TRAJ31		timen:acuity_maxn	2.41338	1.65407	0.95	-0.900118	5.72687	1.45906	56	0.150136	0.765559
acute_cd4	TRAV_TRAJ					TRAV38-2DV8_TRAJ37		(Intercept)	-7.70777	0.55662	0.95	-8.82238	-6.59316	-13.8475	57	6.91067e-20	2.06146e-19
acute_cd4	TRAV_TRAJ					TRAV38-2DV8_TRAJ37		age_n	0.278445	0.521742	0.95	-0.766325	1.32322	0.533684	57	0.595636	0.997016
acute_cd4	TRAV_TRAJ					TRAV38-2DV8_TRAJ37		sex_n	0.0814086	0.264415	0.95	-0.448072	0.61089	0.307883	57	0.759294	0.989593
acute_cd4	TRAV_TRAJ					TRAV38-2DV8_TRAJ37		covid	-0.238745	0.463995	0.95	-1.16788	0.690388	-0.514543	57	0.608862	0.880169
acute_cd4	TRAV_TRAJ					TRAV38-2DV8_TRAJ37		timen	-0.238355	0.310708	0.95	-0.860537	0.383826	-0.767137	57	0.446166	0.838053
acute_cd4	TRAV_TRAJ					TRAV38-2DV8_TRAJ37		acuity_maxn	1.08162	0.693355	0.95	-0.306799	2.47004	1.55998	57	0.1243	0.218301
acute_cd4	TRAV_TRAJ					TRAV38-2DV8_TRAJ37		timen:acuity_maxn	-0.180238	0.886644	0.95	-1.95571	1.59524	-0.203281	57	0.83964	0.969972
acute_cd4	TRAV_TRAJ					TRAV41_TRAJ32		(Intercept)	-8.21033	0.773331	0.95	-9.75949	-6.66116	-10.6168	56	4.99634e-15	9.88713e-15
acute_cd4	TRAV_TRAJ					TRAV41_TRAJ32		age_n	0.377591	0.635714	0.95	-0.895896	1.65108	0.593964	56	0.554928	0.997016
acute_cd4	TRAV_TRAJ					TRAV41_TRAJ32		sex_n	0.312881	0.344435	0.95	-0.377106	1.00287	0.908389	56	0.367566	0.979607
acute_cd4	TRAV_TRAJ					TRAV41_TRAJ32		covid	0.558148	0.590292	0.95	-0.62435	1.74065	0.945545	56	0.348443	0.819163
acute_cd4	TRAV_TRAJ					TRAV41_TRAJ32		timen	-0.118202	0.473733	0.95	-1.0672	0.830799	-0.249511	56	0.803879	0.954301
acute_cd4	TRAV_TRAJ					TRAV41_TRAJ32		acuity_maxn	1.92735	0.802246	0.95	0.320254	3.53444	2.40244	56	0.0196264	0.0691106
acute_cd4	TRAV_TRAJ					TRAV41_TRAJ32		timen:acuity_maxn	-0.687241	1.87705	0.95	-4.44742	3.07294	-0.366129	56	0.715649	0.960711
acute_cd4	TRAV_TRAJ					TRAV41_TRAJ43		(Intercept)	-8.7597	0.80006	0.95	-10.3618	-7.1576	-10.9488	57	1.22175e-15	2.52065e-15
acute_cd4	TRAV_TRAJ					TRAV41_TRAJ43		age_n	-0.00781071	0.473845	0.95	-0.956669	0.941047	-0.0164837	57	0.986906	0.997016
acute_cd4	TRAV_TRAJ					TRAV41_TRAJ43		sex_n	0.127927	0.316004	0.95	-0.50486	0.760713	0.404826	57	0.687121	0.989593
acute_cd4	TRAV_TRAJ					TRAV41_TRAJ43		covid	1.13837	0.748098	0.95	-0.359671	2.63641	1.52169	57	0.133617	0.669584
acute_cd4	TRAV_TRAJ					TRAV41_TRAJ43		timen	-0.251494	0.421215	0.95	-1.09496	0.591974	-0.597068	57	0.552827	0.885657
acute_cd4	TRAV_TRAJ					TRAV41_TRAJ43		acuity_maxn	1.1997	0.863506	0.95	-0.529439	2.92884	1.38934	57	0.170134	0.267979
acute_cd4	TRAV_TRAJ					TRAV41_TRAJ43		timen:acuity_maxn	0.247705	1.68498	0.95	-3.1264	3.62181	0.147008	57	0.883644	0.970199
acute_cd4	TRAV_TRAJ					TRAV4_TRAJ9		(Intercept)	-7.57998	0.670426	0.95	-8.92198	-6.23797	-11.3062	58	2.70022e-16	5.98394e-16
acute_cd4	TRAV_TRAJ					TRAV4_TRAJ9		age_n	-0.28292	0.518184	0.95	-1.32018	0.754337	-0.545985	58	0.58717	0.997016
acute_cd4	TRAV_TRAJ					TRAV4_TRAJ9		sex_n	0.143583	0.33147	0.95	-0.519927	0.807092	0.433169	58	0.666498	0.989593
acute_cd4	TRAV_TRAJ					TRAV4_TRAJ9		covid	-0.27562	0.613078	0.95	-1.50283	0.951589	-0.449567	58	0.654698	0.892701
acute_cd4	TRAV_TRAJ					TRAV4_TRAJ9		timen	0.103655	0.408117	0.95	-0.713279	0.920589	0.253985	58	0.800406	0.954301
acute_cd4	TRAV_TRAJ					TRAV4_TRAJ9		acuity_maxn	1.21912	0.778223	0.95	-0.338659	2.77691	1.56655	58	0.122661	0.216505
acute_cd4	TRAV_TRAJ					TRAV4_TRAJ9		timen:acuity_maxn	-0.634535	1.10983	0.95	-2.8561	1.58703	-0.571741	58	0.569707	0.956297
acute_cd4	TRAV_TRAJ					TRAV8-3_TRAJ30		(Intercept)	-8.91292	0.769122	0.95	-10.4531	-7.37278	-11.5884	57	1.28807e-16	2.94745e-16
acute_cd4	TRAV_TRAJ					TRAV8-3_TRAJ30		age_n	0.207036	0.51837	0.95	-0.830982	1.24505	0.399399	57	0.691092	0.997016
acute_cd4	TRAV_TRAJ					TRAV8-3_TRAJ30		sex_n	0.512463	0.3016	0.95	-0.0914805	1.11641	1.69915	57	0.0947435	0.979607
acute_cd4	TRAV_TRAJ					TRAV8-3_TRAJ30		covid	0.674926	0.686664	0.95	-0.700094	2.04995	0.982907	57	0.329807	0.808036
acute_cd4	TRAV_TRAJ					TRAV8-3_TRAJ30		timen	-0.045487	0.39457	0.95	-0.8356	0.744626	-0.115282	57	0.908626	0.975217
acute_cd4	TRAV_TRAJ					TRAV8-3_TRAJ30		acuity_maxn	0.134495	0.848533	0.95	-1.56466	1.83365	0.158503	57	0.874621	0.907564
acute_cd4	TRAV_TRAJ					TRAV8-3_TRAJ30		timen:acuity_maxn	0.228328	1.60962	0.95	-2.99487	3.45153	0.141853	57	0.887697	0.970199
acute_cd4	TRAV_TRAJ					TRAV8-4_TRAJ21		(Intercept)	-7.54154	0.839823	0.95	-9.22087	-5.86221	-8.97992	61	9.25202e-13	1.52036e-12
acute_cd4	TRAV_TRAJ					TRAV8-4_TRAJ21		age_n	0.0141224	0.613302	0.95	-1.21225	1.24049	0.0230269	61	0.981704	0.997016
acute_cd4	TRAV_TRAJ					TRAV8-4_TRAJ21		sex_n	-0.259234	0.340349	0.95	-0.939803	0.421336	-0.76167	61	0.449192	0.979607
acute_cd4	TRAV_TRAJ					TRAV8-4_TRAJ21		covid	-0.0224197	0.816878	0.95	-1.65587	1.61103	-0.0274456	61	0.978194	0.994071
acute_cd4	TRAV_TRAJ					TRAV8-4_TRAJ21		timen	0.470622	0.257121	0.95	-0.0435237	0.984768	1.83035	61	0.072084	0.620869
acute_cd4	TRAV_TRAJ					TRAV8-4_TRAJ21		acuity_maxn	1.2201	0.693522	0.95	-0.166681	2.60688	1.75928	61	0.0835437	0.16509
acute_cd4	TRAV_TRAJ					TRAV8-4_TRAJ21		timen:acuity_maxn	-0.092337	0.717538	0.95	-1.52714	1.34247	-0.128686	61	0.89803	0.970199
acute_cd4	TRAV_TRAJ					TRAV8-6_TRAJ6		(Intercept)	-7.9672	0.568942	0.95	-9.10606	-6.82834	-14.0035	58	2.92977e-20	9.04688e-20
acute_cd4	TRAV_TRAJ					TRAV8-6_TRAJ6		age_n	-0.471843	0.480292	0.95	-1.43325	0.489566	-0.982409	58	0.329979	0.997016
acute_cd4	TRAV_TRAJ					TRAV8-6_TRAJ6		sex_n	-0.112833	0.281002	0.95	-0.675319	0.449654	-0.401537	58	0.6895	0.989593
acute_cd4	TRAV_TRAJ					TRAV8-6_TRAJ6		covid	0.604702	0.464102	0.95	-0.3243	1.5337	1.30295	58	0.197741	0.738947
acute_cd4	TRAV_TRAJ					TRAV8-6_TRAJ6		timen	0.0132827	0.347688	0.95	-0.68269	0.709255	0.0382029	58	0.969657	0.987223
acute_cd4	TRAV_TRAJ					TRAV8-6_TRAJ6		acuity_maxn	1.09751	0.594865	0.95	-0.0932389	2.28827	1.84498	58	0.0701484	0.145797
acute_cd4	TRAV_TRAJ					TRAV8-6_TRAJ6		timen:acuity_maxn	-0.629169	1.41794	0.95	-3.46748	2.20914	-0.443721	58	0.658895	0.960711
acute_cd4	TRAV_TRAJ					TRAV12-1_TRAJ24		(Intercept)	-8.33861	0.56797	0.95	-9.47511	-7.2021	-14.6814	59	2.3247e-21	8.14514e-21
acute_cd4	TRAV_TRAJ					TRAV12-1_TRAJ24		age_n	0.498342	0.50891	0.95	-0.519984	1.51667	0.979235	59	0.331462	0.997016
acute_cd4	TRAV_TRAJ					TRAV12-1_TRAJ24		sex_n	0.357517	0.299419	0.95	-0.241618	0.956652	1.19404	59	0.237242	0.979607
acute_cd4	TRAV_TRAJ					TRAV12-1_TRAJ24		covid	0.00536168	0.449969	0.95	-0.895024	0.905748	0.0119157	59	0.990533	0.996887
acute_cd4	TRAV_TRAJ					TRAV12-1_TRAJ24		timen	-0.0984401	0.249732	0.95	-0.598154	0.401273	-0.394182	59	0.694868	0.939559
acute_cd4	TRAV_TRAJ					TRAV12-1_TRAJ24		acuity_maxn	-0.291932	0.615804	0.95	-1.52415	0.940289	-0.474067	59	0.637202	0.712794
acute_cd4	TRAV_TRAJ					TRAV12-1_TRAJ24		timen:acuity_maxn	-0.175527	0.761966	0.95	-1.70022	1.34916	-0.230361	59	0.818608	0.969972
acute_cd4	TRAV_TRAJ					TRAV12-1_TRAJ48		(Intercept)	-8.95602	0.807893	0.95	-10.5744	-7.33761	-11.0857	56	9.56824e-16	1.99753e-15
acute_cd4	TRAV_TRAJ					TRAV12-1_TRAJ48		age_n	1.1567	0.451676	0.95	0.251884	2.06152	2.56091	56	0.0131622	0.997016
acute_cd4	TRAV_TRAJ					TRAV12-1_TRAJ48		sex_n	0.346684	0.273658	0.95	-0.201518	0.894886	1.26686	56	0.210451	0.979607
acute_cd4	TRAV_TRAJ					TRAV12-1_TRAJ48		covid	0.673584	0.773269	0.95	-0.87546	2.22263	0.871087	56	0.387426	0.820697
acute_cd4	TRAV_TRAJ					TRAV12-1_TRAJ48		timen	-0.323441	0.314601	0.95	-0.953662	0.306781	-1.0281	56	0.308324	0.773138
acute_cd4	TRAV_TRAJ					TRAV12-1_TRAJ48		acuity_maxn	-0.159362	0.702562	0.95	-1.56676	1.24804	-0.226829	56	0.821383	0.866398
acute_cd4	TRAV_TRAJ					TRAV12-1_TRAJ48		timen:acuity_maxn	-0.148605	0.821094	0.95	-1.79345	1.49624	-0.180985	56	0.857033	0.969972
acute_cd4	TRAV_TRAJ					TRAV13-2_TRAJ15		(Intercept)	-8.64196	0.560284	0.95	-9.76196	-7.52197	-15.4243	62	6.76179e-23	2.72215e-22
acute_cd4	TRAV_TRAJ					TRAV13-2_TRAJ15		age_n	0.537165	0.376288	0.95	-0.215024	1.28935	1.42754	62	0.158442	0.997016
acute_cd4	TRAV_TRAJ					TRAV13-2_TRAJ15		sex_n	-0.0167021	0.246733	0.95	-0.509915	0.47651	-0.0676928	62	0.946248	0.99764
acute_cd4	TRAV_TRAJ					TRAV13-2_TRAJ15		covid	0.36884	0.51866	0.95	-0.667947	1.40563	0.711141	62	0.479664	0.842331
acute_cd4	TRAV_TRAJ					TRAV13-2_TRAJ15		timen	0.138191	0.196047	0.95	-0.253701	0.530082	0.704886	62	0.483521	0.859113
acute_cd4	TRAV_TRAJ					TRAV13-2_TRAJ15		acuity_maxn	1.63425	0.521759	0.95	0.591271	2.67724	3.1322	62	0.00264792	0.0240487
acute_cd4	TRAV_TRAJ					TRAV13-2_TRAJ15		timen:acuity_maxn	-1.29945	0.931609	0.95	-3.16171	0.562806	-1.39485	62	0.168039	0.769624
acute_cd4	TRAV_TRAJ					TRAV13-2_TRAJ5		(Intercept)	-8.49173	0.753451	0.95	-9.99993	-6.98354	-11.2705	58	3.06649e-16	6.7319e-16
acute_cd4	TRAV_TRAJ					TRAV13-2_TRAJ5		age_n	0.132963	0.451715	0.95	-0.771242	1.03717	0.294353	58	0.769539	0.997016
acute_cd4	TRAV_TRAJ					TRAV13-2_TRAJ5		sex_n	0.0939041	0.29949	0.95	-0.505591	0.693399	0.313546	58	0.754991	0.989593
acute_cd4	TRAV_TRAJ					TRAV13-2_TRAJ5		covid	0.578778	0.704934	0.95	-0.8323	1.98986	0.821039	58	0.414986	0.833816
acute_cd4	TRAV_TRAJ					TRAV13-2_TRAJ5		timen	-0.0182922	0.406046	0.95	-0.831081	0.794496	-0.0450497	58	0.964222	0.987223
acute_cd4	TRAV_TRAJ					TRAV13-2_TRAJ5		acuity_maxn	0.376387	0.797394	0.95	-1.21977	1.97254	0.472022	58	0.638682	0.713434
acute_cd4	TRAV_TRAJ					TRAV13-2_TRAJ5		timen:acuity_maxn	0.567091	1.59974	0.95	-2.63514	3.76932	0.354489	58	0.724258	0.960711
acute_cd4	TRAV_TRAJ					TRAV17_TRAJ8		(Intercept)	-8.1855	0.74483	0.95	-9.67591	-6.6951	-10.9898	59	6.65699e-16	1.42795e-15
acute_cd4	TRAV_TRAJ					TRAV17_TRAJ8		age_n	-0.248644	0.5666	0.95	-1.38241	0.88512	-0.438835	59	0.662384	0.997016
acute_cd4	TRAV_TRAJ					TRAV17_TRAJ8		sex_n	0.434466	0.296782	0.95	-0.159394	1.02833	1.46392	59	0.148523	0.979607
acute_cd4	TRAV_TRAJ					TRAV17_TRAJ8		covid	0.429794	0.601847	0.95	-0.7745	1.63409	0.714124	59	0.477966	0.842331
acute_cd4	TRAV_TRAJ					TRAV17_TRAJ8		timen	-0.51812	0.332314	0.95	-1.18308	0.146839	-1.55913	59	0.124315	0.665359
acute_cd4	TRAV_TRAJ					TRAV17_TRAJ8		acuity_maxn	2.46887	0.661818	0.95	1.14458	3.79317	3.73044	59	0.000431392	0.0108233
acute_cd4	TRAV_TRAJ					TRAV17_TRAJ8		timen:acuity_maxn	1.07087	0.94731	0.95	-0.824689	2.96644	1.13044	59	0.262867	0.852281
acute_cd4	TRAV_TRAJ					TRAV19_TRAJ9		(Intercept)	-8.28943	0.715581	0.95	-9.72236	-6.8565	-11.5842	57	1.30721e-16	2.9864e-16
acute_cd4	TRAV_TRAJ					TRAV19_TRAJ9		age_n	0.378531	0.483141	0.95	-0.588942	1.346	0.78348	57	0.436589	0.997016
acute_cd4	TRAV_TRAJ					TRAV19_TRAJ9		sex_n	0.343471	0.339863	0.95	-0.337092	1.02404	1.01062	57	0.316471	0.979607
acute_cd4	TRAV_TRAJ					TRAV19_TRAJ9		covid	0.0947023	0.675378	0.95	-1.25772	1.44712	0.140221	57	0.88898	0.961336
acute_cd4	TRAV_TRAJ					TRAV19_TRAJ9		timen	-0.497238	0.482109	0.95	-1.46265	0.468169	-1.03138	57	0.306719	0.772775
acute_cd4	TRAV_TRAJ					TRAV19_TRAJ9		acuity_maxn	0.719771	0.93052	0.95	-1.14356	2.5831	0.773515	57	0.442414	0.538641
acute_cd4	TRAV_TRAJ					TRAV19_TRAJ9		timen:acuity_maxn	2.01501	1.91805	0.95	-1.82581	5.85583	1.05055	57	0.297897	0.861204
acute_cd4	TRAV_TRAJ					TRAV20_TRAJ15		(Intercept)	-8.7592	0.705087	0.95	-10.1696	-7.34882	-12.4229	60	3.10366e-18	8.22763e-18
acute_cd4	TRAV_TRAJ					TRAV20_TRAJ15		age_n	-0.360247	0.488306	0.95	-1.337	0.61651	-0.737748	60	0.463543	0.997016
acute_cd4	TRAV_TRAJ					TRAV20_TRAJ15		sex_n	-0.151171	0.291252	0.95	-0.733761	0.43142	-0.519037	60	0.605644	0.988156
acute_cd4	TRAV_TRAJ					TRAV20_TRAJ15		covid	1.2923	0.609983	0.95	0.0721562	2.51245	2.11859	60	0.0382748	0.586088
acute_cd4	TRAV_TRAJ					TRAV20_TRAJ15		timen	-0.687919	0.305119	0.95	-1.29825	-0.0775902	-2.25459	60	0.0278216	0.536327
acute_cd4	TRAV_TRAJ					TRAV20_TRAJ15		acuity_maxn	2.6859	0.651974	0.95	1.38175	3.99004	4.11964	60	0.000118028	0.0066332
acute_cd4	TRAV_TRAJ					TRAV20_TRAJ15		timen:acuity_maxn	1.04986	0.887981	0.95	-0.726363	2.82609	1.1823	60	0.241749	0.822124
acute_cd4	TRAV_TRAJ					TRAV23DV6_TRAJ31		(Intercept)	-9.45603	0.735313	0.95	-10.9279	-7.98414	-12.8599	58	1.2545e-18	3.44926e-18
acute_cd4	TRAV_TRAJ					TRAV23DV6_TRAJ31		age_n	0.739365	0.536156	0.95	-0.333867	1.8126	1.37901	58	0.173186	0.997016
acute_cd4	TRAV_TRAJ					TRAV23DV6_TRAJ31		sex_n	-0.280009	0.331777	0.95	-0.944132	0.384114	-0.843968	58	0.402155	0.979607
acute_cd4	TRAV_TRAJ					TRAV23DV6_TRAJ31		covid	1.58113	0.628395	0.95	0.323257	2.839	2.51613	58	0.0146545	0.44832
acute_cd4	TRAV_TRAJ					TRAV23DV6_TRAJ31		timen	-0.625899	0.355106	0.95	-1.33672	0.0849227	-1.76257	58	0.0832416	0.620869
acute_cd4	TRAV_TRAJ					TRAV23DV6_TRAJ31		acuity_maxn	1.80589	0.707695	0.95	0.38928	3.22249	2.55178	58	0.013375	0.0554331
acute_cd4	TRAV_TRAJ					TRAV23DV6_TRAJ31		timen:acuity_maxn	0.936239	1.00977	0.95	-1.08503	2.95751	0.927181	58	0.357675	0.867588
acute_cd4	TRAV_TRAJ					TRAV26-2_TRAJ48		(Intercept)	-8.9692	0.61464	0.95	-10.1995	-7.73886	-14.5926	58	4.51459e-21	1.51746e-20
acute_cd4	TRAV_TRAJ					TRAV26-2_TRAJ48		age_n	0.481689	0.524487	0.95	-0.568185	1.53156	0.918401	58	0.362213	0.997016
acute_cd4	TRAV_TRAJ					TRAV26-2_TRAJ48		sex_n	0.101951	0.299183	0.95	-0.49693	0.700831	0.340763	58	0.734513	0.989593
acute_cd4	TRAV_TRAJ					TRAV26-2_TRAJ48		covid	0.767993	0.426685	0.95	-0.0861092	1.62209	1.79991	58	0.0770768	0.638991
acute_cd4	TRAV_TRAJ					TRAV26-2_TRAJ48		timen	-0.650988	0.44595	0.95	-1.54365	0.241677	-1.45978	58	0.149746	0.665359
acute_cd4	TRAV_TRAJ					TRAV26-2_TRAJ48		acuity_maxn	2.70717	0.84432	0.95	1.01708	4.39725	3.20633	58	0.00218838	0.0216526
acute_cd4	TRAV_TRAJ					TRAV26-2_TRAJ48		timen:acuity_maxn	2.77588	1.84306	0.95	-0.913403	6.46516	1.50613	58	0.137462	0.761852
acute_cd4	TRAV_TRAJ					TRAV38-1_TRAJ56		(Intercept)	-7.65686	0.611837	0.95	-8.88252	-6.4312	-12.5145	56	7.3514e-18	1.87114e-17
acute_cd4	TRAV_TRAJ					TRAV38-1_TRAJ56		age_n	-0.1846	0.588376	0.95	-1.36326	0.994058	-0.313745	56	0.75488	0.997016
acute_cd4	TRAV_TRAJ					TRAV38-1_TRAJ56		sex_n	0.491061	0.317814	0.95	-0.145598	1.12772	1.54512	56	0.12795	0.979607
acute_cd4	TRAV_TRAJ					TRAV38-1_TRAJ56		covid	-0.331533	0.455572	0.95	-1.24415	0.581087	-0.727729	56	0.469811	0.842331
acute_cd4	TRAV_TRAJ					TRAV38-1_TRAJ56		timen	0.114586	0.407256	0.95	-0.701246	0.930417	0.28136	56	0.779471	0.949756
acute_cd4	TRAV_TRAJ					TRAV38-1_TRAJ56		acuity_maxn	1.20466	0.833096	0.95	-0.464229	2.87355	1.44601	56	0.153749	0.252357
acute_cd4	TRAV_TRAJ					TRAV38-1_TRAJ56		timen:acuity_maxn	-0.992913	1.57123	0.95	-4.14047	2.15464	-0.631932	56	0.530003	0.94558
acute_cd4	TRAV_TRAJ					TRAV38-2DV8_TRAJ34		(Intercept)	-9.01602	0.824381	0.95	-10.6662	-7.36585	-10.9367	58	1.01272e-15	2.10483e-15
acute_cd4	TRAV_TRAJ					TRAV38-2DV8_TRAJ34		age_n	-0.125539	0.552539	0.95	-1.23157	0.980487	-0.227204	58	0.821064	0.997016
acute_cd4	TRAV_TRAJ					TRAV38-2DV8_TRAJ34		sex_n	-0.152161	0.30274	0.95	-0.758162	0.453839	-0.502612	58	0.61714	0.989593
acute_cd4	TRAV_TRAJ					TRAV38-2DV8_TRAJ34		covid	1.39491	0.729473	0.95	-0.0652937	2.85511	1.91221	58	0.0607925	0.618162
acute_cd4	TRAV_TRAJ					TRAV38-2DV8_TRAJ34		timen	-0.180104	0.413523	0.95	-1.00786	0.647652	-0.435536	58	0.66479	0.929754
acute_cd4	TRAV_TRAJ					TRAV38-2DV8_TRAJ34		acuity_maxn	1.25813	0.768498	0.95	-0.280187	2.79644	1.63713	58	0.107019	0.198105
acute_cd4	TRAV_TRAJ					TRAV38-2DV8_TRAJ34		timen:acuity_maxn	-0.24484	1.09599	0.95	-2.43869	1.94901	-0.223397	58	0.824012	0.969972
acute_cd4	TRAV_TRAJ					TRAV39_TRAJ42		(Intercept)	-8.26303	0.679183	0.95	-9.62027	-6.90579	-12.1661	63	3.45229e-18	9.10823e-18
acute_cd4	TRAV_TRAJ					TRAV39_TRAJ42		age_n	0.390974	0.46852	0.95	-0.54529	1.32724	0.834486	63	0.40716	0.997016
acute_cd4	TRAV_TRAJ					TRAV39_TRAJ42		sex_n	-0.0988628	0.282233	0.95	-0.662861	0.465136	-0.350287	63	0.727292	0.989593
acute_cd4	TRAV_TRAJ					TRAV39_TRAJ42		covid	0.325837	0.601643	0.95	-0.87645	1.52813	0.541579	63	0.590019	0.87376
acute_cd4	TRAV_TRAJ					TRAV39_TRAJ42		timen	-0.450558	0.264922	0.95	-0.979962	0.0788457	-1.70072	63	0.093927	0.637524
acute_cd4	TRAV_TRAJ					TRAV39_TRAJ42		acuity_maxn	2.02428	0.612532	0.95	0.800236	3.24833	3.30478	63	0.00157114	0.0184305
acute_cd4	TRAV_TRAJ					TRAV39_TRAJ42		timen:acuity_maxn	1.39005	0.693637	0.95	0.00392901	2.77618	2.004	63	0.0493735	0.69949
acute_cd4	TRAV_TRAJ					TRAV3_TRAJ27		(Intercept)	-8.7138	0.889491	0.95	-10.4943	-6.93329	-9.79638	58	6.61557e-14	1.19471e-13
acute_cd4	TRAV_TRAJ					TRAV3_TRAJ27		age_n	1.37549	0.761702	0.95	-0.149225	2.9002	1.80581	58	0.0761384	0.997016
acute_cd4	TRAV_TRAJ					TRAV3_TRAJ27		sex_n	-0.0975332	0.415427	0.95	-0.9291	0.734033	-0.234778	58	0.815208	0.990763
acute_cd4	TRAV_TRAJ					TRAV3_TRAJ27		covid	0.49047	0.666909	0.95	-0.844494	1.82543	0.735437	58	0.465037	0.842331
acute_cd4	TRAV_TRAJ					TRAV3_TRAJ27		timen	-0.164558	0.499766	0.95	-1.16495	0.835833	-0.329269	58	0.743138	0.949756
acute_cd4	TRAV_TRAJ					TRAV3_TRAJ27		acuity_maxn	0.257618	0.950133	0.95	-1.64428	2.15951	0.271138	58	0.787247	0.837941
acute_cd4	TRAV_TRAJ					TRAV3_TRAJ27		timen:acuity_maxn	0.402135	1.92001	0.95	-3.44119	4.24546	0.209444	58	0.834836	0.969972
acute_cd4	TRAV_TRAJ					TRAV3_TRAJ35		(Intercept)	-7.64541	0.823568	0.95	-9.2917	-5.99912	-9.28328	62	2.43594e-13	4.20454e-13
acute_cd4	TRAV_TRAJ					TRAV3_TRAJ35		age_n	0.468107	0.539685	0.95	-0.610708	1.54692	0.86737	62	0.389084	0.997016
acute_cd4	TRAV_TRAJ					TRAV3_TRAJ35		sex_n	0.255088	0.325856	0.95	-0.396289	0.906465	0.782824	62	0.43671	0.979607
acute_cd4	TRAV_TRAJ					TRAV3_TRAJ35		covid	-0.435467	0.692899	0.95	-1.82055	0.949619	-0.628471	62	0.532004	0.842331
acute_cd4	TRAV_TRAJ					TRAV3_TRAJ35		timen	-0.183112	0.391557	0.95	-0.965824	0.599599	-0.467652	62	0.641673	0.922005
acute_cd4	TRAV_TRAJ					TRAV3_TRAJ35		acuity_maxn	1.53822	0.811166	0.95	-0.0832735	3.15972	1.89631	62	0.0625806	0.13495
acute_cd4	TRAV_TRAJ					TRAV3_TRAJ35		timen:acuity_maxn	-0.120726	1.06083	0.95	-2.2413	1.99985	-0.113803	62	0.909762	0.972093
acute_cd4	TRAV_TRAJ					TRAV41_TRAJ33		(Intercept)	-7.58142	0.962354	0.95	-9.50708	-5.65575	-7.878	59	8.80131e-11	1.28543e-10
acute_cd4	TRAV_TRAJ					TRAV41_TRAJ33		age_n	0.245454	0.480789	0.95	-0.716603	1.20751	0.510524	59	0.61159	0.997016
acute_cd4	TRAV_TRAJ					TRAV41_TRAJ33		sex_n	-0.0805147	0.307074	0.95	-0.694969	0.533939	-0.262199	59	0.794081	0.989593
acute_cd4	TRAV_TRAJ					TRAV41_TRAJ33		covid	-0.325698	0.874991	0.95	-2.07655	1.42515	-0.372231	59	0.711055	0.91076
acute_cd4	TRAV_TRAJ					TRAV41_TRAJ33		timen	-0.946793	0.372119	0.95	-1.6914	-0.202184	-2.54433	59	0.0135866	0.457735
acute_cd4	TRAV_TRAJ					TRAV41_TRAJ33		acuity_maxn	1.39319	0.754506	0.95	-0.116576	2.90295	1.84649	59	0.0698387	0.145368
acute_cd4	TRAV_TRAJ					TRAV41_TRAJ33		timen:acuity_maxn	2.34821	1.02034	0.95	0.306504	4.38991	2.30139	59	0.024919	0.641697
acute_cd4	TRAV_TRAJ					TRAV5_TRAJ20		(Intercept)	-8.12422	0.506895	0.95	-9.13888	-7.10956	-16.0274	58	5.67843e-23	2.30584e-22
acute_cd4	TRAV_TRAJ					TRAV5_TRAJ20		age_n	0.381774	0.430834	0.95	-0.480634	1.24418	0.886128	58	0.379208	0.997016
acute_cd4	TRAV_TRAJ					TRAV5_TRAJ20		sex_n	-0.0313254	0.285694	0.95	-0.603203	0.540553	-0.109647	58	0.913068	0.99764
acute_cd4	TRAV_TRAJ					TRAV5_TRAJ20		covid	0.305921	0.408385	0.95	-0.511551	1.12339	0.749099	58	0.456825	0.842331
acute_cd4	TRAV_TRAJ					TRAV5_TRAJ20		timen	0.292754	0.301629	0.95	-0.311022	0.896529	0.970576	58	0.33579	0.795586
acute_cd4	TRAV_TRAJ					TRAV5_TRAJ20		acuity_maxn	0.528384	0.646684	0.95	-0.766095	1.82286	0.817067	58	0.417234	0.516033
acute_cd4	TRAV_TRAJ					TRAV5_TRAJ20		timen:acuity_maxn	-1.0758	1.11801	0.95	-3.31374	1.16214	-0.962245	58	0.339921	0.867588
acute_cd4	TRAV_TRAJ					TRAV8-3_TRAJ54		(Intercept)	-8.14756	0.715236	0.95	-9.57926	-6.71586	-11.3914	58	1.9954e-16	4.49286e-16
acute_cd4	TRAV_TRAJ					TRAV8-3_TRAJ54		age_n	-0.0253018	0.539562	0.95	-1.10535	1.05475	-0.0468933	58	0.962759	0.997016
acute_cd4	TRAV_TRAJ					TRAV8-3_TRAJ54		sex_n	-0.524521	0.325283	0.95	-1.17565	0.126605	-1.6125	58	0.112281	0.979607
acute_cd4	TRAV_TRAJ					TRAV8-3_TRAJ54		covid	0.591731	0.579082	0.95	-0.567427	1.75089	1.02184	58	0.311098	0.800834
acute_cd4	TRAV_TRAJ					TRAV8-3_TRAJ54		timen	-0.579622	0.348668	0.95	-1.27756	0.118312	-1.66239	58	0.10183	0.656291
acute_cd4	TRAV_TRAJ					TRAV8-3_TRAJ54		acuity_maxn	2.18363	0.844098	0.95	0.493987	3.87328	2.58694	58	0.0122132	0.0529613
acute_cd4	TRAV_TRAJ					TRAV8-3_TRAJ54		timen:acuity_maxn	2.72624	1.38165	0.95	-0.0394267	5.49191	1.97318	58	0.0532465	0.712489
acute_cd4	TRAV_TRAJ					TRAV1-2_TRAJ6		(Intercept)	-8.18245	0.55644	0.95	-9.29407	-7.07083	-14.705	64	3.3765e-22	1.27185e-21
acute_cd4	TRAV_TRAJ					TRAV1-2_TRAJ6		age_n	-0.133266	0.431282	0.95	-0.994852	0.728319	-0.309	64	0.758325	0.997016
acute_cd4	TRAV_TRAJ					TRAV1-2_TRAJ6		sex_n	0.0788407	0.252646	0.95	-0.425878	0.583559	0.31206	64	0.75601	0.989593
acute_cd4	TRAV_TRAJ					TRAV1-2_TRAJ6		covid	0.381297	0.471857	0.95	-0.561346	1.32394	0.808077	64	0.42204	0.833816
acute_cd4	TRAV_TRAJ					TRAV1-2_TRAJ6		timen	0.000629396	0.342319	0.95	-0.683232	0.684491	0.00183862	64	0.998539	0.998719
acute_cd4	TRAV_TRAJ					TRAV1-2_TRAJ6		acuity_maxn	1.98732	0.737526	0.95	0.513945	3.4607	2.69458	64	0.00899118	0.0459997
acute_cd4	TRAV_TRAJ					TRAV1-2_TRAJ6		timen:acuity_maxn	0.786288	1.38302	0.95	-1.9766	3.54918	0.568532	64	0.571664	0.956297
acute_cd4	TRAV_TRAJ					TRAV12-2_TRAJ27		(Intercept)	-7.64576	0.621266	0.95	-8.88765	-6.40386	-12.3067	62	2.70006e-18	7.18482e-18
acute_cd4	TRAV_TRAJ					TRAV12-2_TRAJ27		age_n	-0.0951254	0.44687	0.95	-0.988406	0.798155	-0.21287	62	0.832127	0.997016
acute_cd4	TRAV_TRAJ					TRAV12-2_TRAJ27		sex_n	-0.554861	0.304296	0.95	-1.16314	0.053417	-1.82343	62	0.0730597	0.979607
acute_cd4	TRAV_TRAJ					TRAV12-2_TRAJ27		covid	0.317712	0.552374	0.95	-0.786467	1.42189	0.575175	62	0.567254	0.857125
acute_cd4	TRAV_TRAJ					TRAV12-2_TRAJ27		timen	0.0561162	0.367816	0.95	-0.679137	0.79137	0.152566	62	0.879236	0.969174
acute_cd4	TRAV_TRAJ					TRAV12-2_TRAJ27		acuity_maxn	1.63151	0.634716	0.95	0.362727	2.90028	2.57045	62	0.0125722	0.0539146
acute_cd4	TRAV_TRAJ					TRAV12-2_TRAJ27		timen:acuity_maxn	-0.286883	0.843689	0.95	-1.97339	1.39963	-0.340034	62	0.73498	0.96419
acute_cd4	TRAV_TRAJ					TRAV12-2_TRAJ44		(Intercept)	-8.19304	0.53743	0.95	-9.26844	-7.11765	-15.2448	59	3.97624e-22	1.47016e-21
acute_cd4	TRAV_TRAJ					TRAV12-2_TRAJ44		age_n	0.0144649	0.442234	0.95	-0.870442	0.899372	0.0327088	59	0.974017	0.997016
acute_cd4	TRAV_TRAJ					TRAV12-2_TRAJ44		sex_n	-0.233601	0.218406	0.95	-0.67063	0.203428	-1.06957	59	0.289168	0.979607
acute_cd4	TRAV_TRAJ					TRAV12-2_TRAJ44		covid	0.489509	0.425731	0.95	-0.362376	1.34139	1.14981	59	0.254862	0.776085
acute_cd4	TRAV_TRAJ					TRAV12-2_TRAJ44		timen	-0.0340919	0.198383	0.95	-0.431055	0.362871	-0.171849	59	0.864144	0.969174
acute_cd4	TRAV_TRAJ					TRAV12-2_TRAJ44		acuity_maxn	1.5583	0.502311	0.95	0.553182	2.56343	3.10227	59	0.00294541	0.0255899
acute_cd4	TRAV_TRAJ					TRAV12-2_TRAJ44		timen:acuity_maxn	0.177223	0.971634	0.95	-1.76701	2.12146	0.182397	59	0.855897	0.969972
acute_cd4	TRAV_TRAJ					TRAV12-3_TRAJ29		(Intercept)	-7.77648	1.03103	0.95	-9.83815	-5.7148	-7.54241	61	2.69992e-10	3.7896e-10
acute_cd4	TRAV_TRAJ					TRAV12-3_TRAJ29		age_n	0.253091	0.435424	0.95	-0.617593	1.12377	0.581252	61	0.563213	0.997016
acute_cd4	TRAV_TRAJ					TRAV12-3_TRAJ29		sex_n	-0.0104398	0.235194	0.95	-0.480739	0.459859	-0.044388	61	0.96474	0.99764
acute_cd4	TRAV_TRAJ					TRAV12-3_TRAJ29		covid	-0.413699	0.975949	0.95	-2.36523	1.53783	-0.423895	61	0.673134	0.896037
acute_cd4	TRAV_TRAJ					TRAV12-3_TRAJ29		timen	-0.628828	0.273708	0.95	-1.17614	-0.0815145	-2.29744	61	0.0250387	0.536327
acute_cd4	TRAV_TRAJ					TRAV12-3_TRAJ29		acuity_maxn	2.43695	0.588543	0.95	1.26009	3.61382	4.14065	61	0.000108171	0.0066332
acute_cd4	TRAV_TRAJ					TRAV12-3_TRAJ29		timen:acuity_maxn	3.61354	1.09562	0.95	1.42271	5.80436	3.29816	61	0.00162678	0.285703
acute_cd4	TRAV_TRAJ					TRAV20_TRAJ52		(Intercept)	-8.78787	0.613229	0.95	-10.0145	-7.56123	-14.3305	60	4.94311e-21	1.64966e-20
acute_cd4	TRAV_TRAJ					TRAV20_TRAJ52		age_n	0.278252	0.46938	0.95	-0.660649	1.21715	0.592807	60	0.555538	0.997016
acute_cd4	TRAV_TRAJ					TRAV20_TRAJ52		sex_n	-0.023556	0.267268	0.95	-0.558172	0.51106	-0.0881361	60	0.930062	0.99764
acute_cd4	TRAV_TRAJ					TRAV20_TRAJ52		covid	1.20667	0.564618	0.95	0.0772689	2.33608	2.13715	60	0.0366714	0.586088
acute_cd4	TRAV_TRAJ					TRAV20_TRAJ52		timen	0.532206	0.299349	0.95	-0.0665811	1.13099	1.77788	60	0.0804913	0.620869
acute_cd4	TRAV_TRAJ					TRAV20_TRAJ52		acuity_maxn	-0.0114915	0.744841	0.95	-1.5014	1.47841	-0.0154281	60	0.987742	0.989855
acute_cd4	TRAV_TRAJ					TRAV20_TRAJ52		timen:acuity_maxn	-1.43066	0.911241	0.95	-3.25341	0.392098	-1.57001	60	0.121672	0.761852
acute_cd4	TRAV_TRAJ					TRAV20_TRAJ58		(Intercept)	-8.29349	0.502859	0.95	-9.29902	-7.28796	-16.4927	61	3.69489e-24	1.69099e-23
acute_cd4	TRAV_TRAJ					TRAV20_TRAJ58		age_n	0.131635	0.376258	0.95	-0.620739	0.88401	0.349853	61	0.727654	0.997016
acute_cd4	TRAV_TRAJ					TRAV20_TRAJ58		sex_n	-0.0569684	0.225159	0.95	-0.507202	0.393265	-0.253014	61	0.801108	0.989943
acute_cd4	TRAV_TRAJ					TRAV20_TRAJ58		covid	0.106542	0.427738	0.95	-0.748773	0.961857	0.249083	61	0.804133	0.940364
acute_cd4	TRAV_TRAJ					TRAV20_TRAJ58		timen	-0.396962	0.312796	0.95	-1.02244	0.228512	-1.26908	61	0.209235	0.703211
acute_cd4	TRAV_TRAJ					TRAV20_TRAJ58		acuity_maxn	1.5812	0.664355	0.95	0.252736	2.90966	2.38005	61	0.0204514	0.0702502
acute_cd4	TRAV_TRAJ					TRAV20_TRAJ58		timen:acuity_maxn	1.74774	1.27514	0.95	-0.80205	4.29753	1.37063	61	0.175512	0.773451
acute_cd4	TRAV_TRAJ					TRAV23DV6_TRAJ21		(Intercept)	-8.53603	0.629032	0.95	-9.79345	-7.27861	-13.5701	62	3.17559e-20	9.7417e-20
acute_cd4	TRAV_TRAJ					TRAV23DV6_TRAJ21		age_n	0.706392	0.504733	0.95	-0.302555	1.71534	1.39954	62	0.166636	0.997016
acute_cd4	TRAV_TRAJ					TRAV23DV6_TRAJ21		sex_n	0.412103	0.334234	0.95	-0.256022	1.08023	1.23297	62	0.22224	0.979607
acute_cd4	TRAV_TRAJ					TRAV23DV6_TRAJ21		covid	0.206359	0.510347	0.95	-0.81381	1.22653	0.404351	62	0.687346	0.903913
acute_cd4	TRAV_TRAJ					TRAV23DV6_TRAJ21		timen	-0.52332	0.400742	0.95	-1.32439	0.277751	-1.30588	62	0.196419	0.698547
acute_cd4	TRAV_TRAJ					TRAV23DV6_TRAJ21		acuity_maxn	0.551336	0.802444	0.95	-1.05273	2.1554	0.687071	62	0.4946	0.583054
acute_cd4	TRAV_TRAJ					TRAV23DV6_TRAJ21		timen:acuity_maxn	1.21353	1.61858	0.95	-2.02196	4.44902	0.749751	62	0.456241	0.941747
acute_cd4	TRAV_TRAJ					TRAV23DV6_TRAJ28		(Intercept)	-7.98305	0.718413	0.95	-9.41868	-6.54741	-11.1121	63	1.74258e-16	3.93621e-16
acute_cd4	TRAV_TRAJ					TRAV23DV6_TRAJ28		age_n	-0.297831	0.587806	0.95	-1.47247	0.876805	-0.506682	63	0.614147	0.997016
acute_cd4	TRAV_TRAJ					TRAV23DV6_TRAJ28		sex_n	0.305753	0.294585	0.95	-0.282927	0.894433	1.03791	63	0.303278	0.979607
acute_cd4	TRAV_TRAJ					TRAV23DV6_TRAJ28		covid	0.0678581	0.578303	0.95	-1.08779	1.2235	0.11734	63	0.906964	0.963882
acute_cd4	TRAV_TRAJ					TRAV23DV6_TRAJ28		timen	-0.721507	0.392863	0.95	-1.50658	0.0635676	-1.83653	63	0.0709973	0.618308
acute_cd4	TRAV_TRAJ					TRAV23DV6_TRAJ28		acuity_maxn	1.52295	0.818359	0.95	-0.11241	3.15831	1.86098	63	0.0674145	0.142218
acute_cd4	TRAV_TRAJ					TRAV23DV6_TRAJ28		timen:acuity_maxn	3.90344	1.61035	0.95	0.685402	7.12147	2.42396	63	0.0182347	0.595809
acute_cd4	TRAV_TRAJ					TRAV2_TRAJ39		(Intercept)	-8.45875	0.78065	0.95	-10.0208	-6.89668	-10.8355	59	1.16781e-15	2.42002e-15
acute_cd4	TRAV_TRAJ					TRAV2_TRAJ39		age_n	-0.248043	0.483836	0.95	-1.2162	0.72011	-0.512659	59	0.610104	0.997016
acute_cd4	TRAV_TRAJ					TRAV2_TRAJ39		sex_n	0.284898	0.266869	0.95	-0.249105	0.818901	1.06756	59	0.290069	0.979607
acute_cd4	TRAV_TRAJ					TRAV2_TRAJ39		covid	0.488814	0.740961	0.95	-0.993846	1.97147	0.659703	59	0.512012	0.842331
acute_cd4	TRAV_TRAJ					TRAV2_TRAJ39		timen	0.223889	0.192928	0.95	-0.162158	0.609937	1.16048	59	0.250527	0.731671
acute_cd4	TRAV_TRAJ					TRAV2_TRAJ39		acuity_maxn	1.90446	0.635447	0.95	0.632935	3.17599	2.99704	59	0.00398389	0.0308
acute_cd4	TRAV_TRAJ					TRAV2_TRAJ39		timen:acuity_maxn	-0.727402	0.667665	0.95	-2.0634	0.608592	-1.08947	59	0.280376	0.854254
acute_cd4	TRAV_TRAJ					TRAV35_TRAJ45		(Intercept)	-7.69977	0.718733	0.95	-9.13901	-6.26053	-10.713	57	2.83574e-15	5.72446e-15
acute_cd4	TRAV_TRAJ					TRAV35_TRAJ45		age_n	-0.0838109	0.587471	0.95	-1.2602	1.09258	-0.142664	57	0.887059	0.997016
acute_cd4	TRAV_TRAJ					TRAV35_TRAJ45		sex_n	-0.0221054	0.295279	0.95	-0.613392	0.569181	-0.0748627	57	0.940586	0.99764
acute_cd4	TRAV_TRAJ					TRAV35_TRAJ45		covid	0.117171	0.612758	0.95	-1.10986	1.3442	0.191218	57	0.849034	0.960319
acute_cd4	TRAV_TRAJ					TRAV35_TRAJ45		timen	0.040369	0.245989	0.95	-0.452216	0.532954	0.164109	57	0.870226	0.969174
acute_cd4	TRAV_TRAJ					TRAV35_TRAJ45		acuity_maxn	0.935909	0.717536	0.95	-0.500931	2.37275	1.30434	57	0.197361	0.296252
acute_cd4	TRAV_TRAJ					TRAV35_TRAJ45		timen:acuity_maxn	-0.661175	1.06694	0.95	-2.7977	1.47535	-0.61969	57	0.537931	0.94558
acute_cd4	TRAV_TRAJ					TRAV38-1_TRAJ30		(Intercept)	-6.84693	0.735574	0.95	-8.31598	-5.37789	-9.30829	65	1.42384e-13	2.49749e-13
acute_cd4	TRAV_TRAJ					TRAV38-1_TRAJ30		age_n	-0.537058	0.571351	0.95	-1.67813	0.604009	-0.939979	65	0.350709	0.997016
acute_cd4	TRAV_TRAJ					TRAV38-1_TRAJ30		sex_n	0.0973952	0.280023	0.95	-0.461849	0.656639	0.347812	65	0.729105	0.989593
acute_cd4	TRAV_TRAJ					TRAV38-1_TRAJ30		covid	-0.741513	0.568843	0.95	-1.87757	0.394545	-1.30355	65	0.196987	0.738947
acute_cd4	TRAV_TRAJ					TRAV38-1_TRAJ30		timen	-0.370272	0.346716	0.95	-1.06271	0.322168	-1.06794	65	0.289498	0.755478
acute_cd4	TRAV_TRAJ					TRAV38-1_TRAJ30		acuity_maxn	2.31608	0.652817	0.95	1.01232	3.61985	3.54783	65	0.000726946	0.0126094
acute_cd4	TRAV_TRAJ					TRAV38-1_TRAJ30		timen:acuity_maxn	0.553471	1.38378	0.95	-2.21013	3.31707	0.399971	65	0.690489	0.960711
acute_cd4	TRAV_TRAJ					TRAV8-1_TRAJ17		(Intercept)	-8.2143	0.682481	0.95	-9.57856	-6.85004	-12.0359	62	7.1849e-18	1.83542e-17
acute_cd4	TRAV_TRAJ					TRAV8-1_TRAJ17		age_n	0.171096	0.555116	0.95	-0.938566	1.28076	0.308216	62	0.758951	0.997016
acute_cd4	TRAV_TRAJ					TRAV8-1_TRAJ17		sex_n	-0.0123458	0.322387	0.95	-0.656788	0.632096	-0.038295	62	0.969576	0.998394
acute_cd4	TRAV_TRAJ					TRAV8-1_TRAJ17		covid	0.504811	0.566376	0.95	-0.627359	1.63698	0.8913	62	0.376214	0.820697
acute_cd4	TRAV_TRAJ					TRAV8-1_TRAJ17		timen	-0.111038	0.250946	0.95	-0.612673	0.390596	-0.442479	62	0.659682	0.926793
acute_cd4	TRAV_TRAJ					TRAV8-1_TRAJ17		acuity_maxn	0.75129	0.666019	0.95	-0.580063	2.08264	1.12803	62	0.263653	0.364958
acute_cd4	TRAV_TRAJ					TRAV8-1_TRAJ17		timen:acuity_maxn	-0.162563	0.718276	0.95	-1.59838	1.27325	-0.226323	62	0.821695	0.969972
acute_cd4	TRAV_TRAJ					TRAV9-2_TRAJ12		(Intercept)	-8.34577	0.828046	0.95	-9.99949	-6.69204	-10.0789	65	6.51315e-15	1.27274e-14
acute_cd4	TRAV_TRAJ					TRAV9-2_TRAJ12		age_n	0.189814	0.443596	0.95	-0.696108	1.07574	0.427899	65	0.670139	0.997016
acute_cd4	TRAV_TRAJ					TRAV9-2_TRAJ12		sex_n	-0.0548051	0.267566	0.95	-0.589171	0.479561	-0.204828	65	0.838346	0.990763
acute_cd4	TRAV_TRAJ					TRAV9-2_TRAJ12		covid	0.42211	0.771506	0.95	-1.11869	1.96291	0.547125	65	0.586166	0.873286
acute_cd4	TRAV_TRAJ					TRAV9-2_TRAJ12		timen	-0.881192	0.323433	0.95	-1.52713	-0.235252	-2.7245	65	0.00826376	0.432521
acute_cd4	TRAV_TRAJ					TRAV9-2_TRAJ12		acuity_maxn	1.85155	0.727282	0.95	0.399066	3.30403	2.54585	65	0.0132814	0.0552083
acute_cd4	TRAV_TRAJ					TRAV9-2_TRAJ12		timen:acuity_maxn	2.33273	1.32623	0.95	-0.31594	4.98139	1.75891	65	0.0832986	0.745442
acute_cd4	TRAV_TRAJ					TRAV12-1_TRAJ11		(Intercept)	-7.28081	0.511926	0.95	-8.30381	-6.25781	-14.2224	63	2.45521e-21	8.55972e-21
acute_cd4	TRAV_TRAJ					TRAV12-1_TRAJ11		age_n	0.0146419	0.549791	0.95	-1.08403	1.11331	0.0266318	63	0.978838	0.997016
acute_cd4	TRAV_TRAJ					TRAV12-1_TRAJ11		sex_n	0.044084	0.299856	0.95	-0.55513	0.643299	0.147017	63	0.883588	0.995006
acute_cd4	TRAV_TRAJ					TRAV12-1_TRAJ11		covid	-0.641215	0.390645	0.95	-1.42186	0.139427	-1.64143	63	0.105692	0.641225
acute_cd4	TRAV_TRAJ					TRAV12-1_TRAJ11		timen	-0.353748	0.333785	0.95	-1.02076	0.313269	-1.05981	63	0.293279	0.756883
acute_cd4	TRAV_TRAJ					TRAV12-1_TRAJ11		acuity_maxn	1.869	0.742407	0.95	0.385422	3.35259	2.51749	63	0.0143749	0.0575404
acute_cd4	TRAV_TRAJ					TRAV12-1_TRAJ11		timen:acuity_maxn	0.768151	1.0023	0.95	-1.23479	2.77109	0.766387	63	0.446308	0.938718
acute_cd4	TRAV_TRAJ					TRAV12-2_TRAJ29		(Intercept)	-8.80767	0.648802	0.95	-10.1017	-7.51368	-13.5753	70	2.73832e-21	9.41183e-21
acute_cd4	TRAV_TRAJ					TRAV12-2_TRAJ29		age_n	0.664408	0.484865	0.95	-0.302625	1.63144	1.37029	70	0.174974	0.997016
acute_cd4	TRAV_TRAJ					TRAV12-2_TRAJ29		sex_n	0.00813286	0.275189	0.95	-0.540713	0.556979	0.0295538	70	0.976507	0.998394
acute_cd4	TRAV_TRAJ					TRAV12-2_TRAJ29		covid	0.767212	0.547216	0.95	-0.324176	1.8586	1.40203	70	0.165326	0.718202
acute_cd4	TRAV_TRAJ					TRAV12-2_TRAJ29		timen	-0.117678	0.343117	0.95	-0.802003	0.566647	-0.342967	70	0.732651	0.949756
acute_cd4	TRAV_TRAJ					TRAV12-2_TRAJ29		acuity_maxn	-0.0447339	0.695258	0.95	-1.43138	1.34191	-0.0643415	70	0.948882	0.958432
acute_cd4	TRAV_TRAJ					TRAV12-2_TRAJ29		timen:acuity_maxn	-0.209513	1.37533	0.95	-2.95252	2.5335	-0.152336	70	0.87936	0.970199
acute_cd4	TRAV_TRAJ					TRAV12-3_TRAJ21		(Intercept)	-9.14747	0.722425	0.95	-10.5936	-7.70138	-12.6622	58	2.4429e-18	6.52523e-18
acute_cd4	TRAV_TRAJ					TRAV12-3_TRAJ21		age_n	1.07971	0.586133	0.95	-0.0935644	2.25298	1.84209	58	0.0705764	0.997016
acute_cd4	TRAV_TRAJ					TRAV12-3_TRAJ21		sex_n	0.511297	0.320326	0.95	-0.129904	1.1525	1.59618	58	0.115884	0.979607
acute_cd4	TRAV_TRAJ					TRAV12-3_TRAJ21		covid	0.334441	0.559622	0.95	-0.785764	1.45465	0.59762	58	0.55242	0.843765
acute_cd4	TRAV_TRAJ					TRAV12-3_TRAJ21		timen	-0.713279	0.34661	0.95	-1.4071	-0.0194629	-2.05787	58	0.0441063	0.553772
acute_cd4	TRAV_TRAJ					TRAV12-3_TRAJ21		acuity_maxn	1.21314	0.641359	0.95	-0.0706822	2.49696	1.89151	58	0.063553	0.136324
acute_cd4	TRAV_TRAJ					TRAV12-3_TRAJ21		timen:acuity_maxn	2.2386	0.977649	0.95	0.281624	4.19558	2.28978	58	0.0256907	0.641697
acute_cd4	TRAV_TRAJ					TRAV12-3_TRAJ28		(Intercept)	-7.57336	0.771902	0.95	-9.11687	-6.02984	-9.8113	61	3.67608e-14	6.82284e-14
acute_cd4	TRAV_TRAJ					TRAV12-3_TRAJ28		age_n	-0.190746	0.601236	0.95	-1.39299	1.0115	-0.317257	61	0.752132	0.997016
acute_cd4	TRAV_TRAJ					TRAV12-3_TRAJ28		sex_n	-0.225116	0.350685	0.95	-0.926354	0.476121	-0.641934	61	0.523321	0.984292
acute_cd4	TRAV_TRAJ					TRAV12-3_TRAJ28		covid	0.0188755	0.582533	0.95	-1.14597	1.18372	0.0324025	61	0.974257	0.992807
acute_cd4	TRAV_TRAJ					TRAV12-3_TRAJ28		timen	-0.434219	0.51094	0.95	-1.45591	0.587467	-0.849845	61	0.398735	0.818866
acute_cd4	TRAV_TRAJ					TRAV12-3_TRAJ28		acuity_maxn	2.21896	0.924032	0.95	0.371246	4.06668	2.40139	61	0.0193954	0.0686556
acute_cd4	TRAV_TRAJ					TRAV12-3_TRAJ28		timen:acuity_maxn	0.886168	2.04702	0.95	-3.2071	4.97944	0.432907	61	0.666609	0.960711
acute_cd4	TRAV_TRAJ					TRAV12-3_TRAJ31		(Intercept)	-8.95836	0.64885	0.95	-10.2567	-7.66002	-13.8065	59	3.90338e-20	1.18195e-19
acute_cd4	TRAV_TRAJ					TRAV12-3_TRAJ31		age_n	0.65028	0.542255	0.95	-0.43477	1.73533	1.19921	59	0.235239	0.997016
acute_cd4	TRAV_TRAJ					TRAV12-3_TRAJ31		sex_n	0.43328	0.315267	0.95	-0.197567	1.06413	1.37433	59	0.174537	0.979607
acute_cd4	TRAV_TRAJ					TRAV12-3_TRAJ31		covid	0.480023	0.516283	0.95	-0.553056	1.5131	0.929768	59	0.35628	0.820697
acute_cd4	TRAV_TRAJ					TRAV12-3_TRAJ31		timen	-0.16616	0.327294	0.95	-0.821073	0.488753	-0.507679	59	0.613571	0.913711
acute_cd4	TRAV_TRAJ					TRAV12-3_TRAJ31		acuity_maxn	0.00727442	0.71901	0.95	-1.43146	1.44601	0.0101173	59	0.991962	0.992668
acute_cd4	TRAV_TRAJ					TRAV12-3_TRAJ31		timen:acuity_maxn	0.684787	1.04435	0.95	-1.40495	2.77452	0.655708	59	0.514561	0.94558
acute_cd4	TRAV_TRAJ					TRAV13-2_TRAJ12		(Intercept)	-8.54706	0.842112	0.95	-10.2294	-6.86474	-10.1495	64	5.85887e-15	1.15129e-14
acute_cd4	TRAV_TRAJ					TRAV13-2_TRAJ12		age_n	0.082235	0.566861	0.95	-1.0502	1.21467	0.145071	64	0.885111	0.997016
acute_cd4	TRAV_TRAJ					TRAV13-2_TRAJ12		sex_n	0.0886321	0.337217	0.95	-0.585037	0.762301	0.262834	64	0.793523	0.989593
acute_cd4	TRAV_TRAJ					TRAV13-2_TRAJ12		covid	0.963954	0.730232	0.95	-0.494851	2.42276	1.32007	64	0.191515	0.738947
acute_cd4	TRAV_TRAJ					TRAV13-2_TRAJ12		timen	-0.324892	0.34546	0.95	-1.01503	0.365243	-0.940462	64	0.350517	0.800728
acute_cd4	TRAV_TRAJ					TRAV13-2_TRAJ12		acuity_maxn	2.13038	0.803334	0.95	0.525539	3.73523	2.65193	64	0.0100783	0.0476739
acute_cd4	TRAV_TRAJ					TRAV13-2_TRAJ12		timen:acuity_maxn	0.717754	1.1102	0.95	-1.50012	2.93563	0.646511	64	0.52026	0.94558
acute_cd4	TRAV_TRAJ					TRAV17_TRAJ24		(Intercept)	-7.00951	0.782046	0.95	-8.57231	-5.44672	-8.96305	63	7.50227e-13	1.24154e-12
acute_cd4	TRAV_TRAJ					TRAV17_TRAJ24		age_n	-1.24481	0.672252	0.95	-2.5882	0.0985802	-1.8517	63	0.0687565	0.997016
acute_cd4	TRAV_TRAJ					TRAV17_TRAJ24		sex_n	-0.161582	0.318336	0.95	-0.797725	0.474561	-0.507584	63	0.613517	0.989593
acute_cd4	TRAV_TRAJ					TRAV17_TRAJ24		covid	0.270167	0.643044	0.95	-1.01485	1.55519	0.420137	63	0.675815	0.896037
acute_cd4	TRAV_TRAJ					TRAV17_TRAJ24		timen	0.218466	0.468286	0.95	-0.717329	1.15426	0.466523	63	0.642451	0.922005
acute_cd4	TRAV_TRAJ					TRAV17_TRAJ24		acuity_maxn	1.84067	0.717004	0.95	0.407857	3.27349	2.56718	63	0.0126397	0.0539146
acute_cd4	TRAV_TRAJ					TRAV17_TRAJ24		timen:acuity_maxn	-0.0620647	1.83118	0.95	-3.72139	3.59726	-0.0338932	63	0.973069	0.990751
acute_cd4	TRAV_TRAJ					TRAV23DV6_TRAJ45		(Intercept)	-8.24256	0.525955	0.95	-9.29297	-7.19216	-15.6716	65	9.25266e-24	4.11963e-23
acute_cd4	TRAV_TRAJ					TRAV23DV6_TRAJ45		age_n	0.0575032	0.451013	0.95	-0.843232	0.958239	0.127498	65	0.89894	0.997016
acute_cd4	TRAV_TRAJ					TRAV23DV6_TRAJ45		sex_n	-0.261829	0.244383	0.95	-0.749896	0.226238	-1.07139	65	0.287958	0.979607
acute_cd4	TRAV_TRAJ					TRAV23DV6_TRAJ45		covid	0.518639	0.38665	0.95	-0.253554	1.29083	1.34137	65	0.184469	0.738947
acute_cd4	TRAV_TRAJ					TRAV23DV6_TRAJ45		timen	-0.196013	0.371845	0.95	-0.938637	0.546612	-0.527136	65	0.599894	0.911945
acute_cd4	TRAV_TRAJ					TRAV23DV6_TRAJ45		acuity_maxn	1.0861	0.734037	0.95	-0.379871	2.55207	1.47963	65	0.143803	0.239672
acute_cd4	TRAV_TRAJ					TRAV23DV6_TRAJ45		timen:acuity_maxn	1.28269	1.56015	0.95	-1.83315	4.39853	0.822159	65	0.413992	0.913123
acute_cd4	TRAV_TRAJ					TRAV25_TRAJ49		(Intercept)	-8.6513	0.693347	0.95	-10.0377	-7.26486	-12.4776	61	1.93239e-18	5.22116e-18
acute_cd4	TRAV_TRAJ					TRAV25_TRAJ49		age_n	0.0510672	0.500481	0.95	-0.949706	1.05184	0.102036	61	0.919063	0.997016
acute_cd4	TRAV_TRAJ					TRAV25_TRAJ49		sex_n	0.566723	0.286301	0.95	-0.00577191	1.13922	1.97946	61	0.0522816	0.979607
acute_cd4	TRAV_TRAJ					TRAV25_TRAJ49		covid	0.363313	0.574871	0.95	-0.786212	1.51284	0.631991	61	0.529755	0.842331
acute_cd4	TRAV_TRAJ					TRAV25_TRAJ49		timen	-0.902456	0.364623	0.95	-1.63157	-0.173348	-2.47504	61	0.0161165	0.492887
acute_cd4	TRAV_TRAJ					TRAV25_TRAJ49		acuity_maxn	1.89168	0.719777	0.95	0.452401	3.33097	2.62815	61	0.0108458	0.0497983
acute_cd4	TRAV_TRAJ					TRAV25_TRAJ49		timen:acuity_maxn	2.34527	1.50619	0.95	-0.666545	5.35708	1.55709	61	0.124623	0.761852
acute_cd4	TRAV_TRAJ					TRAV29DV5_TRAJ24		(Intercept)	-7.86992	0.531815	0.95	-8.93266	-6.80717	-14.7982	63	3.55246e-22	1.33099e-21
acute_cd4	TRAV_TRAJ					TRAV29DV5_TRAJ24		age_n	-0.10462	0.430474	0.95	-0.964854	0.755614	-0.243034	63	0.808769	0.997016
acute_cd4	TRAV_TRAJ					TRAV29DV5_TRAJ24		sex_n	0.227136	0.237529	0.95	-0.247528	0.7018	0.956245	63	0.342603	0.979607
acute_cd4	TRAV_TRAJ					TRAV29DV5_TRAJ24		covid	-0.175361	0.39127	0.95	-0.957251	0.606529	-0.448184	63	0.655558	0.892701
acute_cd4	TRAV_TRAJ					TRAV29DV5_TRAJ24		timen	-0.496299	0.310581	0.95	-1.11694	0.124347	-1.59797	63	0.115053	0.665359
acute_cd4	TRAV_TRAJ					TRAV29DV5_TRAJ24		acuity_maxn	1.99384	0.636735	0.95	0.721429	3.26626	3.13135	63	0.00263833	0.0240487
acute_cd4	TRAV_TRAJ					TRAV29DV5_TRAJ24		timen:acuity_maxn	2.47371	1.214	0.95	0.0477268	4.89969	2.03765	63	0.0457893	0.69949
acute_cd4	TRAV_TRAJ					TRAV36DV7_TRAJ52		(Intercept)	-7.99686	0.622352	0.95	-9.23874	-6.75497	-12.8494	68	7.32582e-20	2.18067e-19
acute_cd4	TRAV_TRAJ					TRAV36DV7_TRAJ52		age_n	-0.141032	0.496139	0.95	-1.13106	0.848998	-0.284259	68	0.777076	0.997016
acute_cd4	TRAV_TRAJ					TRAV36DV7_TRAJ52		sex_n	0.292922	0.283509	0.95	-0.272811	0.858656	1.0332	68	0.30517	0.979607
acute_cd4	TRAV_TRAJ					TRAV36DV7_TRAJ52		covid	0.24268	0.494128	0.95	-0.743338	1.2287	0.491128	68	0.624917	0.885741
acute_cd4	TRAV_TRAJ					TRAV36DV7_TRAJ52		timen	-0.221904	0.233731	0.95	-0.688306	0.244498	-0.949401	68	0.345779	0.800728
acute_cd4	TRAV_TRAJ					TRAV36DV7_TRAJ52		acuity_maxn	0.238533	0.669908	0.95	-1.09825	1.57531	0.356068	68	0.722892	0.780679
acute_cd4	TRAV_TRAJ					TRAV36DV7_TRAJ52		timen:acuity_maxn	0.227068	0.780035	0.95	-1.32947	1.7836	0.2911	68	0.771861	0.969569
acute_cd4	TRAV_TRAJ					TRAV38-1_TRAJ44		(Intercept)	-8.92208	0.618135	0.95	-10.1585	-7.68562	-14.4339	60	3.53327e-21	1.20199e-20
acute_cd4	TRAV_TRAJ					TRAV38-1_TRAJ44		age_n	-0.181326	0.497115	0.95	-1.1757	0.813052	-0.364757	60	0.716575	0.997016
acute_cd4	TRAV_TRAJ					TRAV38-1_TRAJ44		sex_n	0.120052	0.28208	0.95	-0.444191	0.684296	0.425597	60	0.671924	0.989593
acute_cd4	TRAV_TRAJ					TRAV38-1_TRAJ44		covid	1.23516	0.543593	0.95	0.147808	2.3225	2.27221	60	0.0266714	0.5576
acute_cd4	TRAV_TRAJ					TRAV38-1_TRAJ44		timen	-0.349451	0.372261	0.95	-1.09408	0.395183	-0.938724	60	0.351636	0.800728
acute_cd4	TRAV_TRAJ					TRAV38-1_TRAJ44		acuity_maxn	1.29162	0.64411	0.95	0.00320627	2.58003	2.00528	60	0.0494505	0.118969
acute_cd4	TRAV_TRAJ					TRAV38-1_TRAJ44		timen:acuity_maxn	0.239673	1.50378	0.95	-2.76834	3.24769	0.15938	60	0.873905	0.970199
acute_cd4	TRAV_TRAJ					TRAV3_TRAJ11		(Intercept)	-8.36359	1.11438	0.95	-10.5935	-6.13371	-7.50512	59	3.76957e-10	5.22828e-10
acute_cd4	TRAV_TRAJ					TRAV3_TRAJ11		age_n	-0.0666628	0.808555	0.95	-1.68458	1.55125	-0.0824469	59	0.93457	0.997016
acute_cd4	TRAV_TRAJ					TRAV3_TRAJ11		sex_n	0.230312	0.358601	0.95	-0.487247	0.947872	0.642252	59	0.523197	0.984292
acute_cd4	TRAV_TRAJ					TRAV3_TRAJ11		covid	0.811724	0.882217	0.95	-0.953589	2.57704	0.920095	59	0.36127	0.820697
acute_cd4	TRAV_TRAJ					TRAV3_TRAJ11		timen	-0.633632	0.371403	0.95	-1.37681	0.109543	-1.70605	59	0.0932579	0.637524
acute_cd4	TRAV_TRAJ					TRAV3_TRAJ11		acuity_maxn	0.636214	0.893105	0.95	-1.15089	2.42331	0.712362	59	0.479049	0.569626
acute_cd4	TRAV_TRAJ					TRAV3_TRAJ11		timen:acuity_maxn	1.15253	0.95628	0.95	-0.760986	3.06604	1.20522	59	0.232931	0.810842
acute_cd4	TRAV_TRAJ					TRAV3_TRAJ33		(Intercept)	-8.23391	0.6692	0.95	-9.57251	-6.89531	-12.3041	60	4.70693e-18	1.22695e-17
acute_cd4	TRAV_TRAJ					TRAV3_TRAJ33		age_n	0.360969	0.468455	0.95	-0.57608	1.29802	0.770553	60	0.443996	0.997016
acute_cd4	TRAV_TRAJ					TRAV3_TRAJ33		sex_n	-0.265568	0.288028	0.95	-0.84171	0.310574	-0.922022	60	0.36021	0.979607
acute_cd4	TRAV_TRAJ					TRAV3_TRAJ33		covid	0.277467	0.593372	0.95	-0.909454	1.46439	0.467611	60	0.641757	0.892107
acute_cd4	TRAV_TRAJ					TRAV3_TRAJ33		timen	-0.241659	0.23039	0.95	-0.702508	0.219191	-1.04891	60	0.298427	0.762054
acute_cd4	TRAV_TRAJ					TRAV3_TRAJ33		acuity_maxn	1.99446	0.613673	0.95	0.766932	3.22199	3.25004	60	0.00189369	0.0201563
acute_cd4	TRAV_TRAJ					TRAV3_TRAJ33		timen:acuity_maxn	2.06272	1.06023	0.95	-0.0580499	4.18348	1.94555	60	0.0563987	0.720365
acute_cd4	TRAV_TRAJ					TRAV5_TRAJ6		(Intercept)	-8.68802	0.75427	0.95	-10.1973	-7.17873	-11.5184	59	9.90679e-17	2.29309e-16
acute_cd4	TRAV_TRAJ					TRAV5_TRAJ6		age_n	-0.150575	0.529054	0.95	-1.20921	0.908059	-0.284611	59	0.776938	0.997016
acute_cd4	TRAV_TRAJ					TRAV5_TRAJ6		sex_n	0.313739	0.295901	0.95	-0.278358	0.905836	1.06028	59	0.293337	0.979607
acute_cd4	TRAV_TRAJ					TRAV5_TRAJ6		covid	0.839513	0.624726	0.95	-0.410561	2.08959	1.34381	59	0.184155	0.738947
acute_cd4	TRAV_TRAJ					TRAV5_TRAJ6		timen	-0.0970419	0.476438	0.95	-1.05039	0.856308	-0.203682	59	0.839303	0.963368
acute_cd4	TRAV_TRAJ					TRAV5_TRAJ6		acuity_maxn	0.897897	0.886745	0.95	-0.876476	2.67227	1.01258	59	0.315398	0.416397
acute_cd4	TRAV_TRAJ					TRAV5_TRAJ6		timen:acuity_maxn	0.718716	1.88042	0.95	-3.044	4.48144	0.382209	59	0.703679	0.960711
acute_cd4	TRAV_TRAJ					TRAV8-4_TRAJ31		(Intercept)	-7.34304	0.670617	0.95	-8.68494	-6.00113	-10.9497	59	7.70192e-16	1.63462e-15
acute_cd4	TRAV_TRAJ					TRAV8-4_TRAJ31		age_n	-1.029	0.563136	0.95	-2.15583	0.0978324	-1.82727	59	0.0727183	0.997016
acute_cd4	TRAV_TRAJ					TRAV8-4_TRAJ31		sex_n	0.324913	0.336677	0.95	-0.348776	0.998601	0.965058	59	0.338455	0.979607
acute_cd4	TRAV_TRAJ					TRAV8-4_TRAJ31		covid	0.118817	0.582481	0.95	-1.04672	1.28436	0.203984	59	0.839068	0.954629
acute_cd4	TRAV_TRAJ					TRAV8-4_TRAJ31		timen	0.0639712	0.264305	0.95	-0.464901	0.592844	0.242036	59	0.809592	0.954863
acute_cd4	TRAV_TRAJ					TRAV8-4_TRAJ31		acuity_maxn	0.711875	0.719516	0.95	-0.727874	2.15162	0.98938	59	0.326518	0.427148
acute_cd4	TRAV_TRAJ					TRAV8-4_TRAJ31		timen:acuity_maxn	0.222582	0.808692	0.95	-1.39561	1.84077	0.275237	59	0.784096	0.969569
acute_cd4	TRAV_TRAJ					TRAV8-4_TRAJ56		(Intercept)	-8.56605	0.630212	0.95	-9.82583	-7.30627	-13.5923	62	2.9423e-20	9.06564e-20
acute_cd4	TRAV_TRAJ					TRAV8-4_TRAJ56		age_n	0.307682	0.669231	0.95	-1.03009	1.64546	0.459754	62	0.647301	0.997016
acute_cd4	TRAV_TRAJ					TRAV8-4_TRAJ56		sex_n	0.264286	0.34248	0.95	-0.420321	0.948893	0.771684	62	0.443233	0.979607
acute_cd4	TRAV_TRAJ					TRAV8-4_TRAJ56		covid	0.390415	0.482039	0.95	-0.573167	1.354	0.809924	62	0.421081	0.833816
acute_cd4	TRAV_TRAJ					TRAV8-4_TRAJ56		timen	-0.711141	0.402744	0.95	-1.51622	0.0939327	-1.76574	62	0.0823631	0.620869
acute_cd4	TRAV_TRAJ					TRAV8-4_TRAJ56		acuity_maxn	1.41544	0.770624	0.95	-0.12501	2.9559	1.83675	62	0.071041	0.146765
acute_cd4	TRAV_TRAJ					TRAV8-4_TRAJ56		timen:acuity_maxn	2.38328	1.40668	0.95	-0.428639	5.19519	1.69425	62	0.095235	0.755741
acute_cd4	TRAV_TRAJ					TRAV9-2_TRAJ16		(Intercept)	-8.67703	0.748971	0.95	-10.1737	-7.18034	-11.5853	63	2.94712e-17	7.12685e-17
acute_cd4	TRAV_TRAJ					TRAV9-2_TRAJ16		age_n	0.274639	0.445333	0.95	-0.615287	1.16456	0.616705	63	0.539652	0.997016
acute_cd4	TRAV_TRAJ					TRAV9-2_TRAJ16		sex_n	0.0253884	0.284615	0.95	-0.543369	0.594146	0.0892029	63	0.929204	0.99764
acute_cd4	TRAV_TRAJ					TRAV9-2_TRAJ16		covid	0.771919	0.642687	0.95	-0.512387	2.05623	1.20108	63	0.234216	0.763624
acute_cd4	TRAV_TRAJ					TRAV9-2_TRAJ16		timen	0.284001	0.347869	0.95	-0.41116	0.979162	0.816401	63	0.417347	0.82029
acute_cd4	TRAV_TRAJ					TRAV9-2_TRAJ16		acuity_maxn	-0.087408	0.657946	0.95	-1.40221	1.22739	-0.13285	63	0.894736	0.919911
acute_cd4	TRAV_TRAJ					TRAV9-2_TRAJ16		timen:acuity_maxn	-0.628601	1.44528	0.95	-3.51676	2.25956	-0.434934	63	0.665097	0.960711
acute_cd4	TRAV_TRAJ					TRAV12-1_TRAJ52		(Intercept)	-8.44358	0.502871	0.95	-9.44788	-7.43928	-16.7908	65	2.50736e-25	1.26721e-24
acute_cd4	TRAV_TRAJ					TRAV12-1_TRAJ52		age_n	-0.011282	0.430989	0.95	-0.872027	0.849463	-0.0261771	65	0.979196	0.997016
acute_cd4	TRAV_TRAJ					TRAV12-1_TRAJ52		sex_n	0.0018349	0.264171	0.95	-0.525751	0.529421	0.0069459	65	0.994479	0.998394
acute_cd4	TRAV_TRAJ					TRAV12-1_TRAJ52		covid	0.42275	0.44497	0.95	-0.465917	1.31142	0.950064	65	0.345599	0.818472
acute_cd4	TRAV_TRAJ					TRAV12-1_TRAJ52		timen	-0.361299	0.241896	0.95	-0.8444	0.121801	-1.49361	65	0.140116	0.665359
acute_cd4	TRAV_TRAJ					TRAV12-1_TRAJ52		acuity_maxn	0.489744	0.603422	0.95	-0.715373	1.69486	0.811612	65	0.419977	0.518513
acute_cd4	TRAV_TRAJ					TRAV12-1_TRAJ52		timen:acuity_maxn	1.46038	0.708446	0.95	0.0455102	2.87524	2.06138	65	0.0432711	0.69949
acute_cd4	TRAV_TRAJ					TRAV12-2_TRAJ12		(Intercept)	-7.33938	0.670972	0.95	-8.68021	-5.99855	-10.9384	63	3.36676e-16	7.36807e-16
acute_cd4	TRAV_TRAJ					TRAV12-2_TRAJ12		age_n	0.703132	0.602578	0.95	-0.501024	1.90729	1.16687	63	0.247659	0.997016
acute_cd4	TRAV_TRAJ					TRAV12-2_TRAJ12		sex_n	-0.176458	0.336876	0.95	-0.849652	0.496736	-0.523806	63	0.602251	0.988156
acute_cd4	TRAV_TRAJ					TRAV12-2_TRAJ12		covid	-0.755198	0.591406	0.95	-1.93703	0.426633	-1.27695	63	0.206305	0.742296
acute_cd4	TRAV_TRAJ					TRAV12-2_TRAJ12		timen	-0.109706	0.246459	0.95	-0.602214	0.382803	-0.445128	63	0.657753	0.926316
acute_cd4	TRAV_TRAJ					TRAV12-2_TRAJ12		acuity_maxn	1.92594	0.727623	0.95	0.4719	3.37998	2.64689	63	0.010249	0.0479997
acute_cd4	TRAV_TRAJ					TRAV12-2_TRAJ12		timen:acuity_maxn	0.391048	0.852278	0.95	-1.31209	2.09419	0.458827	63	0.647938	0.960711
acute_cd4	TRAV_TRAJ					TRAV12-2_TRAJ39		(Intercept)	-8.84758	0.648739	0.95	-10.1428	-7.55233	-13.6381	66	7.12966e-21	2.34594e-20
acute_cd4	TRAV_TRAJ					TRAV12-2_TRAJ39		age_n	0.254562	0.476592	0.95	-0.696985	1.20611	0.534129	66	0.595047	0.997016
acute_cd4	TRAV_TRAJ					TRAV12-2_TRAJ39		sex_n	0.402099	0.272913	0.95	-0.142791	0.946988	1.47336	66	0.145409	0.979607
acute_cd4	TRAV_TRAJ					TRAV12-2_TRAJ39		covid	0.853598	0.564859	0.95	-0.274179	1.98137	1.51117	66	0.135518	0.672702
acute_cd4	TRAV_TRAJ					TRAV12-2_TRAJ39		timen	-0.395846	0.274014	0.95	-0.942933	0.151241	-1.44462	66	0.153296	0.666621
acute_cd4	TRAV_TRAJ					TRAV12-2_TRAJ39		acuity_maxn	1.5267	0.664338	0.95	0.200311	2.8531	2.29808	66	0.0247337	0.0762081
acute_cd4	TRAV_TRAJ					TRAV12-2_TRAJ39		timen:acuity_maxn	0.467369	0.906589	0.95	-1.34269	2.27743	0.515524	66	0.607909	0.957783
acute_cd4	TRAV_TRAJ					TRAV12-2_TRAJ47		(Intercept)	-8.36571	0.691105	0.95	-9.74766	-6.98376	-12.1048	61	7.27862e-18	1.85598e-17
acute_cd4	TRAV_TRAJ					TRAV12-2_TRAJ47		age_n	-0.149425	0.61875	0.95	-1.38669	1.08784	-0.241494	61	0.809982	0.997016
acute_cd4	TRAV_TRAJ					TRAV12-2_TRAJ47		sex_n	-0.20905	0.338798	0.95	-0.886518	0.468418	-0.617035	61	0.539508	0.987873
acute_cd4	TRAV_TRAJ					TRAV12-2_TRAJ47		covid	1.12933	0.570784	0.95	-0.0120269	2.27068	1.97855	61	0.0523867	0.586088
acute_cd4	TRAV_TRAJ					TRAV12-2_TRAJ47		timen	0.249519	0.343504	0.95	-0.437361	0.936398	0.726392	61	0.470377	0.853849
acute_cd4	TRAV_TRAJ					TRAV12-2_TRAJ47		acuity_maxn	1.04452	0.767432	0.95	-0.490051	2.5791	1.36106	61	0.178501	0.276204
acute_cd4	TRAV_TRAJ					TRAV12-2_TRAJ47		timen:acuity_maxn	-1.28435	1.03729	0.95	-3.35853	0.789837	-1.23818	61	0.220394	0.810842
acute_cd4	TRAV_TRAJ					TRAV12-3_TRAJ20		(Intercept)	-8.77264	0.639955	0.95	-10.0507	-7.49456	-13.7082	65	7.57026e-21	2.4793e-20
acute_cd4	TRAV_TRAJ					TRAV12-3_TRAJ20		age_n	0.78898	0.467819	0.95	-0.145319	1.72328	1.68651	65	0.0964925	0.997016
acute_cd4	TRAV_TRAJ					TRAV12-3_TRAJ20		sex_n	-0.0695443	0.268497	0.95	-0.605769	0.466681	-0.259014	65	0.796443	0.989733
acute_cd4	TRAV_TRAJ					TRAV12-3_TRAJ20		covid	0.89779	0.548788	0.95	-0.198216	1.9938	1.63595	65	0.106684	0.641225
acute_cd4	TRAV_TRAJ					TRAV12-3_TRAJ20		timen	-0.378067	0.273144	0.95	-0.923572	0.167439	-1.38413	65	0.171052	0.682856
acute_cd4	TRAV_TRAJ					TRAV12-3_TRAJ20		acuity_maxn	0.854635	0.640006	0.95	-0.423545	2.13282	1.33536	65	0.186418	0.285624
acute_cd4	TRAV_TRAJ					TRAV12-3_TRAJ20		timen:acuity_maxn	0.316674	0.840414	0.95	-1.36175	1.9951	0.376808	65	0.707544	0.960711
acute_cd4	TRAV_TRAJ					TRAV13-1_TRAJ38		(Intercept)	-7.6459	0.685038	0.95	-9.01484	-6.27696	-11.1613	63	1.44668e-16	3.28366e-16
acute_cd4	TRAV_TRAJ					TRAV13-1_TRAJ38		age_n	-0.0746723	0.497681	0.95	-1.06921	0.919865	-0.15004	63	0.881212	0.997016
acute_cd4	TRAV_TRAJ					TRAV13-1_TRAJ38		sex_n	0.414552	0.309808	0.95	-0.204549	1.03365	1.3381	63	0.185675	0.979607
acute_cd4	TRAV_TRAJ					TRAV13-1_TRAJ38		covid	-0.314843	0.604168	0.95	-1.52218	0.892491	-0.521118	63	0.604112	0.875583
acute_cd4	TRAV_TRAJ					TRAV13-1_TRAJ38		timen	-0.0795392	0.291563	0.95	-0.662182	0.503103	-0.272803	63	0.785897	0.949756
acute_cd4	TRAV_TRAJ					TRAV13-1_TRAJ38		acuity_maxn	0.896248	0.761502	0.95	-0.625491	2.41799	1.17695	63	0.243644	0.345772
acute_cd4	TRAV_TRAJ					TRAV13-1_TRAJ38		timen:acuity_maxn	0.76298	0.951572	0.95	-1.13858	2.66454	0.80181	63	0.425677	0.925455
acute_cd4	TRAV_TRAJ					TRAV13-2_TRAJ13		(Intercept)	-8.57082	0.674033	0.95	-9.91777	-7.22387	-12.7157	63	4.71837e-19	1.33925e-18
acute_cd4	TRAV_TRAJ					TRAV13-2_TRAJ13		age_n	-0.342534	0.51462	0.95	-1.37092	0.685851	-0.665606	63	0.508093	0.997016
acute_cd4	TRAV_TRAJ					TRAV13-2_TRAJ13		sex_n	0.0310731	0.269088	0.95	-0.506656	0.568802	0.115476	63	0.908435	0.99764
acute_cd4	TRAV_TRAJ					TRAV13-2_TRAJ13		covid	0.903725	0.492583	0.95	-0.0806244	1.88807	1.83466	63	0.0712779	0.627433
acute_cd4	TRAV_TRAJ					TRAV13-2_TRAJ13		timen	-0.553377	0.378674	0.95	-1.3101	0.203343	-1.46135	63	0.148889	0.665359
acute_cd4	TRAV_TRAJ					TRAV13-2_TRAJ13		acuity_maxn	2.26788	0.727871	0.95	0.813346	3.72241	3.11577	63	0.00276187	0.0244052
acute_cd4	TRAV_TRAJ					TRAV13-2_TRAJ13		timen:acuity_maxn	2.26039	1.51263	0.95	-0.76235	5.28314	1.49435	63	0.140076	0.765559
acute_cd4	TRAV_TRAJ					TRAV16_TRAJ23		(Intercept)	-8.10137	0.710897	0.95	-9.52243	-6.68031	-11.396	62	7.52635e-17	1.75657e-16
acute_cd4	TRAV_TRAJ					TRAV16_TRAJ23		age_n	-0.0706534	0.641408	0.95	-1.35281	1.2115	-0.110154	62	0.912643	0.997016
acute_cd4	TRAV_TRAJ					TRAV16_TRAJ23		sex_n	0.312299	0.330256	0.95	-0.347873	0.972472	0.945628	62	0.348009	0.979607
acute_cd4	TRAV_TRAJ					TRAV16_TRAJ23		covid	0.367309	0.533936	0.95	-0.700014	1.43463	0.687927	62	0.494065	0.842331
acute_cd4	TRAV_TRAJ					TRAV16_TRAJ23		timen	0.0268303	0.290392	0.95	-0.553656	0.607316	0.0923931	62	0.926684	0.977576
acute_cd4	TRAV_TRAJ					TRAV16_TRAJ23		acuity_maxn	2.07344	0.674941	0.95	0.72425	3.42262	3.07203	62	0.00315628	0.0265691
acute_cd4	TRAV_TRAJ					TRAV16_TRAJ23		timen:acuity_maxn	-1.05942	0.845907	0.95	-2.75036	0.631526	-1.25241	62	0.215126	0.810842
acute_cd4	TRAV_TRAJ					TRAV19_TRAJ48		(Intercept)	-8.97901	0.683394	0.95	-10.3465	-7.61154	-13.1388	59	3.58788e-19	1.02667e-18
acute_cd4	TRAV_TRAJ					TRAV19_TRAJ48		age_n	0.732055	0.570824	0.95	-0.410161	1.87427	1.28245	59	0.2047	0.997016
acute_cd4	TRAV_TRAJ					TRAV19_TRAJ48		sex_n	0.471649	0.280281	0.95	-0.0891921	1.03249	1.68277	59	0.0977046	0.979607
acute_cd4	TRAV_TRAJ					TRAV19_TRAJ48		covid	0.354045	0.504691	0.95	-0.655839	1.36393	0.701509	59	0.485744	0.842331
acute_cd4	TRAV_TRAJ					TRAV19_TRAJ48		timen	-0.700834	0.473448	0.95	-1.6482	0.246534	-1.48028	59	0.14412	0.665359
acute_cd4	TRAV_TRAJ					TRAV19_TRAJ48		acuity_maxn	1.75253	0.794636	0.95	0.162462	3.34259	2.20544	59	0.0313318	0.0887525
acute_cd4	TRAV_TRAJ					TRAV19_TRAJ48		timen:acuity_maxn	2.10038	1.89949	0.95	-1.7005	5.90126	1.10576	59	0.27332	0.852281
acute_cd4	TRAV_TRAJ					TRAV21_TRAJ17		(Intercept)	-8.99011	0.567537	0.95	-10.1242	-7.85598	-15.8406	63	1.1934e-23	5.27273e-23
acute_cd4	TRAV_TRAJ					TRAV21_TRAJ17		age_n	0.162764	0.482425	0.95	-0.801287	1.12681	0.337386	63	0.736947	0.997016
acute_cd4	TRAV_TRAJ					TRAV21_TRAJ17		sex_n	0.00446315	0.272951	0.95	-0.540986	0.549912	0.0163515	63	0.987006	0.998394
acute_cd4	TRAV_TRAJ					TRAV21_TRAJ17		covid	1.04792	0.485065	0.95	0.0785975	2.01725	2.16038	63	0.0345545	0.586088
acute_cd4	TRAV_TRAJ					TRAV21_TRAJ17		timen	-0.276256	0.336229	0.95	-0.948156	0.395644	-0.821631	63	0.414386	0.82029
acute_cd4	TRAV_TRAJ					TRAV21_TRAJ17		acuity_maxn	1.81276	0.682919	0.95	0.448051	3.17746	2.65442	63	0.0100459	0.0476739
acute_cd4	TRAV_TRAJ					TRAV21_TRAJ17		timen:acuity_maxn	0.895131	1.30905	0.95	-1.7208	3.51106	0.683801	63	0.496608	0.94558
acute_cd4	TRAV_TRAJ					TRAV21_TRAJ44		(Intercept)	-8.24881	0.663691	0.95	-9.57392	-6.92371	-12.4287	66	6.01649e-19	1.68726e-18
acute_cd4	TRAV_TRAJ					TRAV21_TRAJ44		age_n	0.369146	0.498485	0.95	-0.626112	1.3644	0.740535	66	0.461602	0.997016
acute_cd4	TRAV_TRAJ					TRAV21_TRAJ44		sex_n	0.193165	0.262969	0.95	-0.331869	0.7182	0.734557	66	0.465211	0.982793
acute_cd4	TRAV_TRAJ					TRAV21_TRAJ44		covid	0.214908	0.583657	0.95	-0.950402	1.38022	0.368208	66	0.713896	0.91076
acute_cd4	TRAV_TRAJ					TRAV21_TRAJ44		timen	-0.276471	0.221513	0.95	-0.718737	0.165794	-1.2481	66	0.216403	0.703211
acute_cd4	TRAV_TRAJ					TRAV21_TRAJ44		acuity_maxn	1.89199	0.562658	0.95	0.768609	3.01537	3.3626	66	0.00128853	0.016609
acute_cd4	TRAV_TRAJ					TRAV21_TRAJ44		timen:acuity_maxn	0.0509561	0.930985	0.95	-1.80781	1.90973	0.0547335	66	0.956516	0.988166
acute_cd4	TRAV_TRAJ					TRAV21_TRAJ47		(Intercept)	-7.52097	0.633843	0.95	-8.78722	-6.25472	-11.8657	64	8.15074e-18	2.06676e-17
acute_cd4	TRAV_TRAJ					TRAV21_TRAJ47		age_n	-0.0380985	0.537901	0.95	-1.11268	1.03648	-0.0708279	64	0.943756	0.997016
acute_cd4	TRAV_TRAJ					TRAV21_TRAJ47		sex_n	-0.151426	0.288344	0.95	-0.727459	0.424608	-0.525156	64	0.601289	0.988156
acute_cd4	TRAV_TRAJ					TRAV21_TRAJ47		covid	-0.132506	0.471923	0.95	-1.07528	0.810269	-0.28078	64	0.779785	0.93138
acute_cd4	TRAV_TRAJ					TRAV21_TRAJ47		timen	0.182905	0.276891	0.95	-0.370249	0.736059	0.660567	64	0.511261	0.859113
acute_cd4	TRAV_TRAJ					TRAV21_TRAJ47		acuity_maxn	0.759465	0.664151	0.95	-0.56733	2.08626	1.14351	64	0.257086	0.357275
acute_cd4	TRAV_TRAJ					TRAV21_TRAJ47		timen:acuity_maxn	-0.36097	0.80189	0.95	-1.96293	1.24099	-0.450149	64	0.654124	0.960711
acute_cd4	TRAV_TRAJ					TRAV23DV6_TRAJ32		(Intercept)	-7.6462	0.687811	0.95	-9.02026	-6.27214	-11.1167	64	1.38073e-16	3.14412e-16
acute_cd4	TRAV_TRAJ					TRAV23DV6_TRAJ32		age_n	0.15349	0.553604	0.95	-0.952461	1.25944	0.277256	64	0.782477	0.997016
acute_cd4	TRAV_TRAJ					TRAV23DV6_TRAJ32		sex_n	-0.197329	0.271664	0.95	-0.740041	0.345382	-0.726372	64	0.470259	0.982999
acute_cd4	TRAV_TRAJ					TRAV23DV6_TRAJ32		covid	-0.082169	0.584892	0.95	-1.25063	1.08629	-0.140486	64	0.888717	0.961336
acute_cd4	TRAV_TRAJ					TRAV23DV6_TRAJ32		timen	-0.327	0.301369	0.95	-0.929053	0.275052	-1.08505	64	0.281969	0.750603
acute_cd4	TRAV_TRAJ					TRAV23DV6_TRAJ32		acuity_maxn	0.770101	0.661493	0.95	-0.551384	2.09159	1.16419	64	0.248671	0.34942
acute_cd4	TRAV_TRAJ					TRAV23DV6_TRAJ32		timen:acuity_maxn	0.359378	0.936596	0.95	-1.51169	2.23044	0.383706	64	0.702468	0.960711
acute_cd4	TRAV_TRAJ					TRAV23DV6_TRAJ44		(Intercept)	-6.87489	0.780647	0.95	-8.43589	-5.31389	-8.80665	61	1.82435e-12	2.94622e-12
acute_cd4	TRAV_TRAJ					TRAV23DV6_TRAJ44		age_n	-0.263301	0.709563	0.95	-1.68216	1.15556	-0.371075	61	0.711867	0.997016
acute_cd4	TRAV_TRAJ					TRAV23DV6_TRAJ44		sex_n	-0.112346	0.311871	0.95	-0.735971	0.511278	-0.360234	61	0.719916	0.989593
acute_cd4	TRAV_TRAJ					TRAV23DV6_TRAJ44		covid	-0.7303	0.519192	0.95	-1.76849	0.307889	-1.40661	61	0.164618	0.718202
acute_cd4	TRAV_TRAJ					TRAV23DV6_TRAJ44		timen	0.0802719	0.396826	0.95	-0.71323	0.873774	0.202285	61	0.840367	0.963368
acute_cd4	TRAV_TRAJ					TRAV23DV6_TRAJ44		acuity_maxn	1.10341	0.707077	0.95	-0.310482	2.51729	1.56052	61	0.123811	0.217716
acute_cd4	TRAV_TRAJ					TRAV23DV6_TRAJ44		timen:acuity_maxn	-0.388462	1.55884	0.95	-3.50555	2.72863	-0.249199	61	0.804044	0.969972
acute_cd4	TRAV_TRAJ					TRAV23DV6_TRAJ48		(Intercept)	-7.25525	0.613251	0.95	-8.48074	-6.02977	-11.8308	63	1.18457e-17	2.95617e-17
acute_cd4	TRAV_TRAJ					TRAV23DV6_TRAJ48		age_n	0.159271	0.553012	0.95	-0.945835	1.26438	0.288006	63	0.774287	0.997016
acute_cd4	TRAV_TRAJ					TRAV23DV6_TRAJ48		sex_n	0.764281	0.333353	0.95	0.0981284	1.43043	2.29271	63	0.025215	0.937492
acute_cd4	TRAV_TRAJ					TRAV23DV6_TRAJ48		covid	-1.13479	0.509355	0.95	-2.15265	-0.116923	-2.22789	63	0.0294666	0.571246
acute_cd4	TRAV_TRAJ					TRAV23DV6_TRAJ48		timen	-0.042615	0.417996	0.95	-0.877914	0.792684	-0.101951	63	0.91912	0.977576
acute_cd4	TRAV_TRAJ					TRAV23DV6_TRAJ48		acuity_maxn	0.711125	0.804008	0.95	-0.895558	2.31781	0.884474	63	0.379803	0.481051
acute_cd4	TRAV_TRAJ					TRAV23DV6_TRAJ48		timen:acuity_maxn	0.961282	1.05282	0.95	-1.1426	3.06517	0.913058	63	0.364693	0.867588
acute_cd4	TRAV_TRAJ					TRAV23DV6_TRAJ9		(Intercept)	-8.56705	0.468904	0.95	-9.50325	-7.63085	-18.2704	66	1.63071e-27	1.05583e-26
acute_cd4	TRAV_TRAJ					TRAV23DV6_TRAJ9		age_n	0.694563	0.417012	0.95	-0.138029	1.52715	1.66557	66	0.100539	0.997016
acute_cd4	TRAV_TRAJ					TRAV23DV6_TRAJ9		sex_n	0.226773	0.236556	0.95	-0.245527	0.699073	0.958644	66	0.341237	0.979607
acute_cd4	TRAV_TRAJ					TRAV23DV6_TRAJ9		covid	0.122959	0.353472	0.95	-0.58277	0.828689	0.347862	66	0.729051	0.920792
acute_cd4	TRAV_TRAJ					TRAV23DV6_TRAJ9		timen	-0.548235	0.315308	0.95	-1.17777	0.0812973	-1.73873	66	0.0867452	0.631487
acute_cd4	TRAV_TRAJ					TRAV23DV6_TRAJ9		acuity_maxn	1.42129	0.569082	0.95	0.285084	2.5575	2.49752	66	0.0150078	0.0581955
acute_cd4	TRAV_TRAJ					TRAV23DV6_TRAJ9		timen:acuity_maxn	1.37099	1.22719	0.95	-1.07918	3.82116	1.11717	66	0.26797	0.852281
acute_cd4	TRAV_TRAJ					TRAV26-2_TRAJ42		(Intercept)	-8.12107	0.571179	0.95	-9.26248	-6.97966	-14.2181	63	2.49142e-21	8.66446e-21
acute_cd4	TRAV_TRAJ					TRAV26-2_TRAJ42		age_n	0.289696	0.470534	0.95	-0.650592	1.22998	0.615675	63	0.540327	0.997016
acute_cd4	TRAV_TRAJ					TRAV26-2_TRAJ42		sex_n	-0.150919	0.241703	0.95	-0.633924	0.332087	-0.624397	63	0.534622	0.987873
acute_cd4	TRAV_TRAJ					TRAV26-2_TRAJ42		covid	0.0360309	0.4365	0.95	-0.836244	0.908306	0.0825451	63	0.934475	0.975792
acute_cd4	TRAV_TRAJ					TRAV26-2_TRAJ42		timen	-0.0615586	0.268243	0.95	-0.597599	0.474482	-0.229488	63	0.819233	0.955205
acute_cd4	TRAV_TRAJ					TRAV26-2_TRAJ42		acuity_maxn	1.08844	0.569548	0.95	-0.0497071	2.22659	1.91107	63	0.0605483	0.132011
acute_cd4	TRAV_TRAJ					TRAV26-2_TRAJ42		timen:acuity_maxn	0.0195706	0.77711	0.95	-1.53336	1.5725	0.0251838	63	0.979988	0.991991
acute_cd4	TRAV_TRAJ					TRAV27_TRAJ20		(Intercept)	-7.70749	0.671515	0.95	-9.04859	-6.36638	-11.4778	65	2.79261e-17	6.77655e-17
acute_cd4	TRAV_TRAJ					TRAV27_TRAJ20		age_n	0.261647	0.463387	0.95	-0.6638	1.18709	0.564641	65	0.574262	0.997016
acute_cd4	TRAV_TRAJ					TRAV27_TRAJ20		sex_n	0.185715	0.270685	0.95	-0.35488	0.72631	0.686093	65	0.495094	0.982999
acute_cd4	TRAV_TRAJ					TRAV27_TRAJ20		covid	-0.400251	0.594306	0.95	-1.58716	0.78666	-0.673476	65	0.503032	0.842331
acute_cd4	TRAV_TRAJ					TRAV27_TRAJ20		timen	-0.537989	0.30572	0.95	-1.14855	0.0725763	-1.75974	65	0.0831565	0.620869
acute_cd4	TRAV_TRAJ					TRAV27_TRAJ20		acuity_maxn	1.88611	0.646389	0.95	0.595186	3.17704	2.91792	65	0.0048345	0.0346555
acute_cd4	TRAV_TRAJ					TRAV27_TRAJ20		timen:acuity_maxn	2.15828	1.07737	0.95	0.00662231	4.30994	2.00328	65	0.0493194	0.69949
acute_cd4	TRAV_TRAJ					TRAV29DV5_TRAJ21		(Intercept)	-8.69381	0.629942	0.95	-9.95226	-7.43536	-13.801	64	7.50644e-21	2.46415e-20
acute_cd4	TRAV_TRAJ					TRAV29DV5_TRAJ21		age_n	0.140058	0.52898	0.95	-0.9167	1.19682	0.26477	64	0.792037	0.997016
acute_cd4	TRAV_TRAJ					TRAV29DV5_TRAJ21		sex_n	-0.032834	0.302269	0.95	-0.636687	0.571018	-0.108625	64	0.91384	0.99764
acute_cd4	TRAV_TRAJ					TRAV29DV5_TRAJ21		covid	0.903155	0.509764	0.95	-0.115216	1.92153	1.77171	64	0.081203	0.641225
acute_cd4	TRAV_TRAJ					TRAV29DV5_TRAJ21		timen	-0.452519	0.418399	0.95	-1.28837	0.38333	-1.08155	64	0.283512	0.750603
acute_cd4	TRAV_TRAJ					TRAV29DV5_TRAJ21		acuity_maxn	1.29567	0.834998	0.95	-0.372433	2.96377	1.5517	64	0.125665	0.219683
acute_cd4	TRAV_TRAJ					TRAV29DV5_TRAJ21		timen:acuity_maxn	1.0733	1.72004	0.95	-2.36288	4.50948	0.623997	64	0.534847	0.94558
acute_cd4	TRAV_TRAJ					TRAV29DV5_TRAJ50		(Intercept)	-7.61085	0.589674	0.95	-8.78817	-6.43353	-12.9069	66	1.01884e-19	3.00728e-19
acute_cd4	TRAV_TRAJ					TRAV29DV5_TRAJ50		age_n	0.0768704	0.393498	0.95	-0.708773	0.862514	0.195352	66	0.845718	0.997016
acute_cd4	TRAV_TRAJ					TRAV29DV5_TRAJ50		sex_n	-0.183792	0.250752	0.95	-0.684436	0.316851	-0.732962	66	0.466177	0.982793
acute_cd4	TRAV_TRAJ					TRAV29DV5_TRAJ50		covid	-0.039985	0.521384	0.95	-1.08096	1.00099	-0.0766901	66	0.939102	0.978236
acute_cd4	TRAV_TRAJ					TRAV29DV5_TRAJ50		timen	-0.202971	0.218196	0.95	-0.638613	0.23267	-0.930226	66	0.355644	0.800813
acute_cd4	TRAV_TRAJ					TRAV29DV5_TRAJ50		acuity_maxn	1.17932	0.601267	0.95	-0.0211467	2.37979	1.96139	66	0.0540538	0.125696
acute_cd4	TRAV_TRAJ					TRAV29DV5_TRAJ50		timen:acuity_maxn	0.60382	0.958562	0.95	-1.31001	2.51765	0.629922	66	0.53092	0.94558
acute_cd4	TRAV_TRAJ					TRAV35_TRAJ39		(Intercept)	-8.34627	0.667343	0.95	-9.68115	-7.01138	-12.5067	60	2.31555e-18	6.19685e-18
acute_cd4	TRAV_TRAJ					TRAV35_TRAJ39		age_n	-0.72484	0.545343	0.95	-1.81569	0.366009	-1.32914	60	0.188833	0.997016
acute_cd4	TRAV_TRAJ					TRAV35_TRAJ39		sex_n	0.37616	0.316029	0.95	-0.255993	1.00831	1.19027	60	0.238629	0.979607
acute_cd4	TRAV_TRAJ					TRAV35_TRAJ39		covid	0.648205	0.539832	0.95	-0.43162	1.72803	1.20075	60	0.234566	0.763624
acute_cd4	TRAV_TRAJ					TRAV35_TRAJ39		timen	-0.521591	0.433164	0.95	-1.38805	0.344866	-1.20414	60	0.233264	0.726822
acute_cd4	TRAV_TRAJ					TRAV35_TRAJ39		acuity_maxn	1.65515	0.695784	0.95	0.263376	3.04693	2.37883	60	0.0205671	0.0703083
acute_cd4	TRAV_TRAJ					TRAV35_TRAJ39		timen:acuity_maxn	-0.56773	1.72727	0.95	-4.02278	2.88732	-0.328687	60	0.743537	0.967286
acute_cd4	TRAV_TRAJ					TRAV38-1_TRAJ39		(Intercept)	-7.74061	0.637989	0.95	-9.01336	-6.46785	-12.1328	69	8.89197e-19	2.4739e-18
acute_cd4	TRAV_TRAJ					TRAV38-1_TRAJ39		age_n	-0.7586	0.546105	0.95	-1.84805	0.330849	-1.38911	69	0.169266	0.997016
acute_cd4	TRAV_TRAJ					TRAV38-1_TRAJ39		sex_n	0.489155	0.276932	0.95	-0.0633102	1.04162	1.76633	69	0.081763	0.979607
acute_cd4	TRAV_TRAJ					TRAV38-1_TRAJ39		covid	0.135908	0.514689	0.95	-0.890869	1.16268	0.264059	69	0.792522	0.936744
acute_cd4	TRAV_TRAJ					TRAV38-1_TRAJ39		timen	0.0210921	0.296614	0.95	-0.570637	0.612821	0.0711097	69	0.943516	0.979763
acute_cd4	TRAV_TRAJ					TRAV38-1_TRAJ39		acuity_maxn	1.56322	0.707782	0.95	0.151232	2.97521	2.20862	69	0.0305256	0.087026
acute_cd4	TRAV_TRAJ					TRAV38-1_TRAJ39		timen:acuity_maxn	0.619438	0.890946	0.95	-1.15795	2.39683	0.695259	69	0.489228	0.94558
acute_cd4	TRAV_TRAJ					TRAV38-2DV8_TRAJ28		(Intercept)	-7.73725	0.649316	0.95	-9.03441	-6.44009	-11.916	64	6.75506e-18	1.73507e-17
acute_cd4	TRAV_TRAJ					TRAV38-2DV8_TRAJ28		age_n	0.306857	0.537943	0.95	-0.767808	1.38152	0.570427	64	0.570386	0.997016
acute_cd4	TRAV_TRAJ					TRAV38-2DV8_TRAJ28		sex_n	0.00700136	0.276016	0.95	-0.544404	0.558407	0.0253658	64	0.979842	0.998394
acute_cd4	TRAV_TRAJ					TRAV38-2DV8_TRAJ28		covid	-0.384213	0.550296	0.95	-1.48356	0.71513	-0.698193	64	0.487586	0.842331
acute_cd4	TRAV_TRAJ					TRAV38-2DV8_TRAJ28		timen	-0.52142	0.369611	0.95	-1.2598	0.216962	-1.41073	64	0.163167	0.672288
acute_cd4	TRAV_TRAJ					TRAV38-2DV8_TRAJ28		acuity_maxn	1.22649	0.77942	0.95	-0.330583	2.78356	1.57359	64	0.120513	0.214123
acute_cd4	TRAV_TRAJ					TRAV38-2DV8_TRAJ28		timen:acuity_maxn	2.44715	1.49505	0.95	-0.539559	5.43385	1.63683	64	0.106574	0.761852
acute_cd4	TRAV_TRAJ					TRAV5_TRAJ40		(Intercept)	-8.06903	0.893347	0.95	-9.85599	-6.28207	-9.03236	60	8.7077e-13	1.43595e-12
acute_cd4	TRAV_TRAJ					TRAV5_TRAJ40		age_n	0.0393602	0.559307	0.95	-1.07942	1.15814	0.0703732	60	0.944131	0.997016
acute_cd4	TRAV_TRAJ					TRAV5_TRAJ40		sex_n	0.502372	0.310781	0.95	-0.119283	1.12403	1.61648	60	0.111237	0.979607
acute_cd4	TRAV_TRAJ					TRAV5_TRAJ40		covid	-0.0458182	0.764882	0.95	-1.57581	1.48417	-0.0599023	60	0.952432	0.983298
acute_cd4	TRAV_TRAJ					TRAV5_TRAJ40		timen	-0.0485857	0.231102	0.95	-0.510859	0.413687	-0.210235	60	0.834197	0.963368
acute_cd4	TRAV_TRAJ					TRAV5_TRAJ40		acuity_maxn	1.67846	0.659846	0.95	0.358568	2.99834	2.54371	60	0.0135624	0.0558804
acute_cd4	TRAV_TRAJ					TRAV5_TRAJ40		timen:acuity_maxn	-0.721844	0.753384	0.95	-2.22884	0.785149	-0.958136	60	0.341839	0.867588
acute_cd4	TRAV_TRAJ					TRAV12-2_TRAJ33		(Intercept)	-7.10509	0.888909	0.95	-8.87888	-5.33129	-7.99304	68	2.25609e-11	3.41942e-11
acute_cd4	TRAV_TRAJ					TRAV12-2_TRAJ33		age_n	-0.0569912	0.518853	0.95	-1.09235	0.978365	-0.109841	68	0.912859	0.997016
acute_cd4	TRAV_TRAJ					TRAV12-2_TRAJ33		sex_n	0.206687	0.295652	0.95	-0.383278	0.796651	0.699087	68	0.486882	0.982999
acute_cd4	TRAV_TRAJ					TRAV12-2_TRAJ33		covid	-0.581345	0.766849	0.95	-2.11157	0.948878	-0.758096	68	0.451013	0.84084
acute_cd4	TRAV_TRAJ					TRAV12-2_TRAJ33		timen	-0.0311876	0.224971	0.95	-0.48011	0.417734	-0.13863	68	0.890152	0.969174
acute_cd4	TRAV_TRAJ					TRAV12-2_TRAJ33		acuity_maxn	2.04866	0.613798	0.95	0.823841	3.27347	3.33767	68	0.00137297	0.0167631
acute_cd4	TRAV_TRAJ					TRAV12-2_TRAJ33		timen:acuity_maxn	-0.301489	0.655168	0.95	-1.60886	1.00588	-0.460171	68	0.646861	0.960711
acute_cd4	TRAV_TRAJ					TRAV12-2_TRAJ34		(Intercept)	-8.38003	0.51514	0.95	-9.41011	-7.34994	-16.2675	61	7.33484e-24	3.28199e-23
acute_cd4	TRAV_TRAJ					TRAV12-2_TRAJ34		age_n	0.477403	0.493721	0.95	-0.509852	1.46466	0.966951	61	0.337387	0.997016
acute_cd4	TRAV_TRAJ					TRAV12-2_TRAJ34		sex_n	0.023485	0.309665	0.95	-0.595728	0.642698	0.0758401	61	0.939795	0.99764
acute_cd4	TRAV_TRAJ					TRAV12-2_TRAJ34		covid	0.241099	0.47482	0.95	-0.708362	1.19056	0.507769	61	0.613446	0.881806
acute_cd4	TRAV_TRAJ					TRAV12-2_TRAJ34		timen	-0.216473	0.408211	0.95	-1.03274	0.599795	-0.530297	61	0.597831	0.911945
acute_cd4	TRAV_TRAJ					TRAV12-2_TRAJ34		acuity_maxn	-0.0946	0.880292	0.95	-1.85485	1.66565	-0.107464	61	0.914773	0.933739
acute_cd4	TRAV_TRAJ					TRAV12-2_TRAJ34		timen:acuity_maxn	1.04436	1.6085	0.95	-2.17203	4.26076	0.649278	61	0.518596	0.94558
acute_cd4	TRAV_TRAJ					TRAV12-3_TRAJ22		(Intercept)	-8.68276	0.600105	0.95	-9.88091	-7.48461	-14.4687	66	3.77648e-22	1.39999e-21
acute_cd4	TRAV_TRAJ					TRAV12-3_TRAJ22		age_n	0.651422	0.509528	0.95	-0.365884	1.66873	1.27848	66	0.205558	0.997016
acute_cd4	TRAV_TRAJ					TRAV12-3_TRAJ22		sex_n	0.481483	0.273954	0.95	-0.0654832	1.02845	1.75753	66	0.0834638	0.979607
acute_cd4	TRAV_TRAJ					TRAV12-3_TRAJ22		covid	0.0578555	0.484915	0.95	-0.910309	1.02602	0.119311	66	0.905392	0.963882
acute_cd4	TRAV_TRAJ					TRAV12-3_TRAJ22		timen	-0.334818	0.332191	0.95	-0.998058	0.328423	-1.00791	66	0.31718	0.782438
acute_cd4	TRAV_TRAJ					TRAV12-3_TRAJ22		acuity_maxn	1.5725	0.623262	0.95	0.328114	2.81688	2.52301	66	0.0140527	0.0570105
acute_cd4	TRAV_TRAJ					TRAV12-3_TRAJ22		timen:acuity_maxn	2.66266	1.36472	0.95	-0.0620913	5.38742	1.95107	66	0.0552962	0.718246
acute_cd4	TRAV_TRAJ					TRAV12-3_TRAJ26		(Intercept)	-8.55802	0.550623	0.95	-9.65802	-7.45803	-15.5424	64	2.09313e-23	8.96601e-23
acute_cd4	TRAV_TRAJ					TRAV12-3_TRAJ26		age_n	0.0126661	0.426492	0.95	-0.83935	0.864683	0.0296982	64	0.9764	0.997016
acute_cd4	TRAV_TRAJ					TRAV12-3_TRAJ26		sex_n	0.163627	0.280693	0.95	-0.397121	0.724375	0.582938	64	0.561983	0.988156
acute_cd4	TRAV_TRAJ					TRAV12-3_TRAJ26		covid	0.582473	0.529101	0.95	-0.474527	1.63947	1.10087	64	0.275075	0.796646
acute_cd4	TRAV_TRAJ					TRAV12-3_TRAJ26		timen	0.210908	0.235408	0.95	-0.259373	0.681189	0.895926	64	0.37365	0.803675
acute_cd4	TRAV_TRAJ					TRAV12-3_TRAJ26		acuity_maxn	0.488243	0.613517	0.95	-0.737398	1.71389	0.79581	64	0.429084	0.526978
acute_cd4	TRAV_TRAJ					TRAV12-3_TRAJ26		timen:acuity_maxn	-0.529025	1.23622	0.95	-2.99866	1.94061	-0.427936	64	0.670134	0.960711
